## Supplemental Table 1 for "Population-scale Long-read Sequencing in the *All of Us* Research Program": 1KG_genotyped_SV_summary.csv (part 59 of 126)

SV_coordinate	SV_ID	SV type	SV length	Mean GenotypePosterior nonref	AF(AFR,AMR,EAS,EUR,SAS)	Fst(AFR vs Non-AFR)	OMIM genes intersected(pLI, LOEUF)	Disease genes intersected(pLI, LOEUF)	Cancer genes intersected(pLI, LOEUF)	ACMG genes intersected(pLI, LOEUF)	OMIM CDS intersected(pLI, LOEUF)	Disease CDS intersected(pLI, LOEUF)	Cancer CDS intersected(pLI, LOEUF)	ACMG CDS intersected(pLI, LOEUF)	Regulatory element_intersected	SegDUP association(INS:within 1kb, DEL:intersect)	Tandem repeats intersected	Detected in other LR datasets(HPRC,HGSVC,1KG-ONT)	Detected in AoU SR(990/1,027 AoU Phase I matched samples)	eQTLs: gene(qvalue)	GWAS associations: trait(gene, rsID, pvalue, LD_r2)	SV-trait associations in AoU Phase I (n = 848 with condition records) (Carrier%, Non-carrier%, OR, [95% CI], pvalue)	SR validation	LR assembly-supported	Locityper validation (percentage of carriers with allele differences <20 between the imputed and Locityper calls.)
chr8:5123141	chr8-5123141-allele117518-1	DEL	256	NA	0.0030257186081694403,0.0,0.0,0.0,0.0	0.00520636	NA	NA	NA	NA	NA	NA	NA	NA	NA	No	NA	HPRC,HGSVC,1KG-ONT	No	NA	NA	NA	NA	NA	NA
chr8:5123164	chr8-5123164-allele117522-161	INS	160	NA	0.02723146747352496,0.0,0.0,0.0,0.0	0.0498837	NA	NA	NA	NA	NA	NA	NA	NA	NA	No	NA	HPRC,HGSVC	No	NA	NA	NA	NA	NA	NA
chr8:5123164	chr8-5123164-allele117523-97	INS	96	NA	0.0015128593040847202,0.0,0.0,0.0,0.0	0.00234988	NA	NA	NA	NA	NA	NA	NA	NA	NA	No	NA	HPRC	No	NA	NA	NA	NA	NA	NA
chr8:5123164	chr8-5123164-allele117524-225	INS	224	NA	0.0045385779122541605,0.0,0.0,0.0,0.0	0.00805514	NA	NA	NA	NA	NA	NA	NA	NA	NA	No	NA	HPRC,HGSVC	No	NA	NA	NA	NA	NA	NA
chr8:5123167	chr8-5123167-allele117529-1153	INS	1152	NA	0.0045385779122541605,0.002881844380403458,0.0,0.0,0.0	0.00448129	NA	NA	NA	NA	NA	NA	NA	NA	NA	No	NA	HPRC,HGSVC,1KG-ONT	No	NA	NA	NA	NA	NA	NA
chr8:5123167	chr8-5123167-allele117531-1539	INS	1538	NA	0.0037821482602118004,0.0,0.0,0.0,0.0	0.00663171	NA	NA	NA	NA	NA	NA	NA	NA	NA	No	NA	HPRC,HGSVC,1KG-ONT	No	NA	NA	NA	NA	NA	NA
chr8:5123167	chr8-5123167-allele117530-1281	INS	1280	NA	0.040090771558245086,0.0,0.0,0.0,0.0	0.0728405	NA	NA	NA	NA	NA	NA	NA	NA	NA	No	NA	HPRC,HGSVC,1KG-ONT	No	NA	NA	NA	NA	NA	NA
chr8:5123167	chr8-5123167-allele117526-993	INS	992	NA	0.018910741301059002,0.012968299711815562,0.0,0.0009940357852882703,0.0	0.0181913	NA	NA	NA	NA	NA	NA	NA	NA	NA	No	NA	HPRC,HGSVC,1KG-ONT	No	NA	NA	NA	NA	NA	NA
chr8:5123167	chr8-5123167-allele117552-1057	INS	1056	NA	0.0,0.0,0.008928571428571428,0.0,0.0	0.00114796	NA	NA	NA	NA	NA	NA	NA	NA	NA	No	NA	HPRC,HGSVC,1KG-ONT	No	NA	NA	NA	NA	NA	NA
chr8:5123167	chr8-5123167-allele117556-513	INS	512	NA	0.0,0.001440922190201729,0.0,0.0,0.0	NA	NA	NA	NA	NA	NA	NA	NA	NA	NA	No	NA	HPRC,HGSVC,1KG-ONT	No	NA	NA	NA	NA	NA	NA
chr8:5123167	chr8-5123167-allele117533-1057	INS	1056	NA	0.0,0.0,0.0,0.008946322067594433,0.0	0.0010336	NA	NA	NA	NA	NA	NA	NA	NA	NA	No	NA	HPRC,HGSVC,1KG-ONT	No	NA	NA	NA	NA	NA	NA
chr8:5123167	chr8-5123167-allele117528-705	INS	704	NA	0.04311649016641452,0.004322766570605188,0.0,0.0,0.0	0.0717831	NA	NA	NA	NA	NA	NA	NA	NA	NA	No	NA	HPRC,HGSVC,1KG-ONT	No	NA	NA	NA	NA	NA	NA
chr8:5123167	chr8-5123167-allele117527-577	INS	576	NA	0.0,0.0,0.011904761904761904,0.0,0.02147239263803681	0.00556228	NA	NA	NA	NA	NA	NA	NA	NA	NA	No	NA	HPRC,HGSVC,1KG-ONT	No	NA	NA	NA	NA	NA	NA
chr8:5123167	chr8-5123167-allele117547-1409	INS	1408	NA	0.0007564296520423601,0.0,0.0,0.0,0.0	0.000918741	NA	NA	NA	NA	NA	NA	NA	NA	NA	No	NA	HPRC,HGSVC,1KG-ONT	No	NA	NA	NA	NA	NA	NA
chr8:5123167	chr8-5123167-allele117525-1089	INS	1088	NA	0.040090771558245086,0.09510086455331412,0.0873015873015873,0.18687872763419483,0.1083844580777096	0.0355227	NA	NA	NA	NA	NA	NA	NA	NA	NA	No	NA	HPRC,HGSVC,1KG-ONT	No	NA	NA	NA	NA	NA	NA
chr8:5123182	chr8-5123182-allele117559-1	DEL	288	NA	0.07337367624810892,0.024495677233429394,0.006944444444444444,0.03777335984095427,0.012269938650306749	0.0414576	NA	NA	NA	NA	NA	NA	NA	NA	NA	No	NA	HPRC,HGSVC,1KG-ONT	No	NA	NA	NA	NA	NA	NA
chr8:5123196	chr8-5123196-allele117563-321	INS	320	NA	0.012102874432677761,0.0,0.000992063492063492,0.0009940357852882703,0.0	0.0178937	NA	NA	NA	NA	NA	NA	NA	NA	NA	No	NA	HPRC,HGSVC,1KG-ONT	No	NA	NA	NA	NA	NA	NA
chr8:5123196	chr8-5123196-allele117565-97	INS	96	NA	0.0007564296520423601,0.002881844380403458,0.000992063492063492,0.0009940357852882703,0.0	NA	NA	NA	NA	NA	NA	NA	NA	NA	NA	No	NA	HPRC	No	NA	NA	NA	NA	NA	NA
chr8:5123196	chr8-5123196-allele117564-225	INS	224	NA	0.0045385779122541605,0.004322766570605188,0.006944444444444444,0.005964214711729622,0.0	NA	NA	NA	NA	NA	NA	NA	NA	NA	NA	No	NA	HPRC,HGSVC	No	NA	NA	NA	NA	NA	NA
chr8:5123205	chr8-5123205-allele117574-641	INS	640	NA	0.04311649016641452,0.002881844380403458,0.000992063492063492,0.0,0.0	0.0717668	NA	NA	NA	NA	NA	NA	NA	NA	NA	No	NA	HPRC,HGSVC,1KG-ONT	No	NA	NA	NA	NA	NA	NA
chr8:5123260	chr8-5123260-allele117585-1	DEL	64	NA	0.056732223903177004,0.008645533141210375,0.00496031746031746,0.0009940357852882703,0.002044989775051125	0.0760631	NA	NA	NA	NA	NA	NA	NA	NA	NA	No	NA	HGSVC,1KG-ONT	No	NA	NA	NA	NA	NA	NA
chr8:5123324	chr8-5123324-allele117593-353	INS	352	NA	0.00529500756429652,0.0,0.0,0.0,0.0	0.00947665	NA	NA	NA	NA	NA	NA	NA	NA	NA	No	NA	HPRC,HGSVC,1KG-ONT	No	NA	NA	NA	NA	NA	NA
chr8:5123356	chr8-5123356-allele117596-65	INS	64	NA	0.0113464447806354,0.001440922190201729,0.0,0.005964214711729622,0.0	0.00963646	NA	NA	NA	NA	NA	NA	NA	NA	NA	No	NA	HPRC,HGSVC,1KG-ONT	No	NA	NA	NA	NA	NA	NA
chr8:5228211	chr8-5228211-allele119826-1	DEL	80	NA	0.0,0.01585014409221902,0.05357142857142857,0.0009940357852882703,0.0	0.0115646	NA	NA	NA	NA	NA	NA	NA	NA	NA	No	NA	HPRC,HGSVC,1KG-ONT	No	NA	NA	NA	NA	NA	NA
chr8:5267527	chr8-5267527-allele120526-80	INS	79	NA	0.08093797276853253,0.010086455331412104,0.001984126984126984,0.002982107355864811,0.0	0.120043	NA	NA	NA	NA	NA	NA	NA	NA	NA	No	NA	HPRC,HGSVC,1KG-ONT	Yes	NA	NA	NA	NA	NA	NA
chr8:5383973	chr8-5383973-allele122978-1	DEL	111	NA	0.0,0.005763688760806916,0.0,0.0,0.0	0.000224143	NA	NA	NA	NA	NA	NA	NA	NA	NA	No	NA	HPRC,HGSVC,1KG-ONT	No	NA	NA	NA	NA	NA	NA
chr8:5384051	chr8-5384051-allele122993-1	DEL	185	NA	0.01664145234493192,0.12247838616714697,0.09623015873015874,0.16898608349900596,0.14519427402862986	0.0708217	NA	NA	NA	NA	NA	NA	NA	NA	NA	No	NA	HGSVC,1KG-ONT	No	NA	NA	NA	NA	NA	NA
chr8:5384171	chr8-5384171-allele122999-1	DEL	74	NA	0.060514372163388806,0.001440922190201729,0.0,0.0009940357852882703,0.0010224948875255625	0.10204	NA	NA	NA	NA	NA	NA	NA	NA	NA	No	NA	HPRC,HGSVC	No	NA	NA	NA	NA	NA	NA
chr8:5384171	chr8-5384171-allele123000-1	DEL	148	NA	0.386535552193646,0.48703170028818443,0.41865079365079366,0.4831013916500994,0.401840490797546	0.00633062	NA	NA	NA	NA	NA	NA	NA	NA	NA	No	NA	HPRC,HGSVC,1KG-ONT	No	NA	NA	NA	NA	NA	NA
chr8:5384189	chr8-5384189-allele123002-1	DEL	111	NA	0.0,0.005763688760806916,0.0,0.0,0.0	0.000224143	NA	NA	NA	NA	NA	NA	NA	NA	NA	No	NA	HPRC,HGSVC,1KG-ONT	No	NA	NA	NA	NA	NA	NA
chr8:5529224	chr8-5529224-allele124860-1	DEL	119	NA	0.05219364599092285,0.002881844380403458,0.0,0.0,0.0	0.0897176	NA	NA	NA	NA	NA	NA	NA	NA	NA	No	NA	HPRC,HGSVC,1KG-ONT	Yes	NA	NA	NA	NA	NA	NA
chr8:5552904	chr8-5552904-allele125365-1	DEL	974	NA	0.037065052950075644,0.001440922190201729,0.0,0.0,0.0	0.0652733	NA	NA	NA	NA	NA	NA	NA	NA	NA	No	NA	HPRC,HGSVC,1KG-ONT	Yes	NA	NA	NA	NA	NA	NA
chr8:5618630	chr8-5618630-allele126281-1	DEL	54	NA	0.0,0.010086455331412104,0.0,0.0,0.0	0.000778337	NA	NA	NA	NA	NA	NA	NA	NA	NA	No	NA	HPRC	No	NA	NA	NA	NA	NA	NA
chr8:5619883	chr8-5619883-allele126325-312	INS	311	NA	0.006051437216338881,0.0,0.0,0.0,0.0	0.0108963	NA	NA	NA	NA	NA	NA	NA	NA	NA	No	NA	1KG-ONT	Yes	NA	NA	NA	NA	NA	NA
chr8:5648745	chr8-5648745-allele126909-327	INS	326	NA	0.006051437216338881,0.27953890489913547,0.03571428571428571,0.0705765407554672,0.15644171779141106	0.0774869	NA	NA	NA	NA	NA	NA	NA	NA	NA	No	NA	HPRC,HGSVC,1KG-ONT	Yes	NA	NA	NA	NA	NA	NA
chr8:5662959	chr8-5662959-allele127174-52	INS	51	NA	0.0,0.0,0.000992063492063492,0.0009940357852882703,0.0	NA	NA	NA	NA	NA	NA	NA	NA	NA	NA	No	NA	HPRC	Yes	NA	NA	NA	NA	NA	NA
chr8:5662959	chr8-5662959-allele127171-123	INS	122	NA	0.01059001512859304,0.004322766570605188,0.0,0.0009940357852882703,0.00408997955010225	0.0075122	NA	NA	NA	NA	NA	NA	NA	NA	NA	No	NA	HPRC,HGSVC,1KG-ONT	Yes	NA	NA	NA	NA	NA	NA
chr8:5662959	chr8-5662959-allele127179-73	INS	72	NA	0.0007564296520423601,0.002881844380403458,0.0,0.010934393638170975,0.009202453987730062	0.00241147	NA	NA	NA	NA	NA	NA	NA	NA	NA	No	NA	HPRC,HGSVC,1KG-ONT	Yes	NA	NA	NA	NA	NA	NA
chr8:5662959	chr8-5662959-allele127173-97	INS	96	NA	0.0015128593040847202,0.01440922190201729,0.0,0.0437375745526839,0.00408997955010225	0.00798125	NA	NA	NA	NA	NA	NA	NA	NA	NA	No	NA	HPRC,HGSVC,1KG-ONT	Yes	NA	NA	NA	NA	NA	NA
chr8:5662959	chr8-5662959-allele127182-51	INS	50	NA	0.0,0.0,0.0,0.0,0.002044989775051125	NA	NA	NA	NA	NA	NA	NA	NA	NA	NA	No	NA	HPRC	Yes	NA	NA	NA	NA	NA	NA
chr8:5662959	chr8-5662959-allele127169-75	INS	74	0.908239	0.028744326777609682,0.2622478386167147,0.21329365079365079,0.4125248508946322,0.16973415132924335	0.156047	NA	NA	NA	NA	NA	NA	NA	NA	NA	No	NA	HPRC,HGSVC,1KG-ONT	Yes	NA	Monoglobaceae abundance in stool(RPL23AP54 - RN7SKP159, rs2527084, 3E-10, 0.5785943983442556)	Benign neoplasm of colon(4.49%, 9.85%, 0.43, [0.2;0.92], 0.024477),Carpal tunnel syndrome(5.62%, 11.49%, 0.46, [0.23;0.91], 0.025269),Cervical radiculopathy(3.37%, 7.61%, 0.42, [0.18;1.0], 0.043878),Enthesopathy(2.25%, 6.87%, 0.31, [0.11;0.88], 0.018997),Essential hypertension(43.26%, 53.43%, 0.66, [0.48;0.93], 0.018089),Gastroesophageal reflux disease without esophagitis(21.35%, 29.55%, 0.65, [0.44;0.96], 0.03063),Hemorrhage of rectum and anus(3.37%, 7.91%, 0.41, [0.17;0.96], 0.031773),Lumbar spondylolisthesis(0.56%, 3.73%, 0.15, [0.02;1.08], 0.026415),Lumbar spondylosis(6.18%, 11.79%, 0.49, [0.26;0.95], 0.028887),Microscopic hematuria(1.69%, 5.82%, 0.28, [0.09;0.91], 0.019776),Mitral valve disorder(6.18%, 2.24%, 2.88, [1.3;6.38], 0.012282),Non-neoplastic nevus(3.37%, 1.04%, 3.3, [1.1;9.96], 0.036262),Obstructive sleep apnea syndrome(14.61%, 21.34%, 0.63, [0.4;0.99], 0.045469),Osteoarthritis of hip(3.37%, 7.61%, 0.42, [0.18;1.0], 0.043878),Talipes planus(1.69%, 6.87%, 0.23, [0.07;0.76], 0.006089),Type 2 diabetes mellitus without complication(17.42%, 25.22%, 0.63, [0.41;0.96], 0.029113),Viral hepatitis C(2.81%, 0.75%, 3.84, [1.1;13.43], 0.038852)	NA	NA	NA
chr8:5662959	chr8-5662959-allele127170-99	INS	98	NA	0.05068078668683813,0.0345821325648415,0.11607142857142858,0.014910536779324055,0.02044989775051125	NA	NA	NA	NA	NA	NA	NA	NA	NA	NA	No	NA	HPRC,HGSVC,1KG-ONT	Yes	NA	NA	NA	NA	NA	NA
chr8:5662959	chr8-5662959-allele127176-99	INS	98	NA	0.019667170953101363,0.01440922190201729,0.000992063492063492,0.010934393638170975,0.011247443762781187	0.00439364	NA	NA	NA	NA	NA	NA	NA	NA	NA	No	NA	HPRC,HGSVC,1KG-ONT	Yes	NA	NA	NA	NA	NA	NA
chr8:5662959	chr8-5662959-allele127177-75	INS	74	NA	0.0007564296520423601,0.0,0.0,0.006958250497017893,0.0081799591002045	0.00121019	NA	NA	NA	NA	NA	NA	NA	NA	NA	No	NA	HPRC,HGSVC,1KG-ONT	Yes	NA	NA	NA	NA	NA	NA
chr8:5662959	chr8-5662959-allele127172-147	INS	146	NA	0.0015128593040847202,0.0,0.016865079365079364,0.0,0.002044989775051125	0.000977402	NA	NA	NA	NA	NA	NA	NA	NA	NA	No	NA	HPRC,HGSVC	No	NA	NA	NA	NA	NA	NA
chr8:5662962	chr8-5662962-allele127198-73	INS	72	NA	0.0007564296520423601,0.0,0.0,0.0,0.0	0.000918741	NA	NA	NA	NA	NA	NA	NA	NA	NA	No	NA	HPRC,HGSVC,1KG-ONT	Yes	NA	NA	NA	NA	NA	NA
chr8:5662962	chr8-5662962-allele127195-149	INS	148	NA	0.0,0.005763688760806916,0.002976190476190476,0.0,0.002044989775051125	0.00114796	NA	NA	NA	NA	NA	NA	NA	NA	NA	No	NA	HPRC,HGSVC	No	NA	NA	NA	NA	NA	NA
chr8:5662962	chr8-5662962-allele127188-73	INS	72	NA	0.05370650529500756,0.005763688760806916,0.01984126984126984,0.0009940357852882703,0.0	0.0560515	NA	NA	NA	NA	NA	NA	NA	NA	NA	No	NA	HPRC,HGSVC,1KG-ONT	Yes	NA	NA	NA	NA	NA	NA
chr8:5662962	chr8-5662962-allele127191-97	INS	96	NA	0.00832072617246596,0.002881844380403458,0.0,0.0,0.0	0.0110972	NA	NA	NA	NA	NA	NA	NA	NA	NA	No	NA	HPRC,HGSVC,1KG-ONT	Yes	NA	NA	NA	NA	NA	NA
chr8:5662962	chr8-5662962-allele127187-175	INS	174	NA	0.0,0.005763688760806916,0.00496031746031746,0.0,0.0	0.0010336	NA	NA	NA	NA	NA	NA	NA	NA	NA	No	NA	HPRC,HGSVC	No	NA	NA	NA	NA	NA	NA
chr8:5662962	chr8-5662962-allele127202-99	INS	98	NA	0.0030257186081694403,0.0,0.0,0.0,0.0	0.00520636	NA	NA	NA	NA	NA	NA	NA	NA	NA	No	NA	HPRC,HGSVC,1KG-ONT	Yes	NA	NA	NA	NA	NA	NA
chr8:5662962	chr8-5662962-allele127200-149	INS	148	NA	0.0,0.0,0.001984126984126984,0.0009940357852882703,0.003067484662576687	0.000593574	NA	NA	NA	NA	NA	NA	NA	NA	NA	No	NA	HPRC,HGSVC	No	NA	NA	NA	NA	NA	NA
chr8:5662985	chr8-5662985-allele127203-51	INS	50	NA	0.0718608169440242,0.002881844380403458,0.0,0.0009940357852882703,0.010224948875255624	0.103219	NA	NA	NA	NA	NA	NA	NA	NA	NA	No	NA	HPRC	Yes	NA	NA	NA	NA	NA	NA
chr8:5680996	chr8-5680996-allele127574-1	DEL	86	NA	0.018910741301059002,0.0,0.0,0.0,0.0	0.0347404	NA	NA	NA	NA	NA	NA	NA	NA	NA	No	NA	HPRC,HGSVC,1KG-ONT	Yes	NA	NA	NA	NA	NA	NA
chr8:5725237	chr8-5725237-allele128520-81	INS	80	NA	0.0007564296520423601,0.001440922190201729,0.000992063492063492,0.009940357852882704,0.005112474437627812	0.00156206	NA	NA	NA	NA	NA	NA	NA	NA	NA	No	NA	No	Yes	NA	NA	NA	NA	NA	NA
chr8:5739435	chr8-5739435-allele128937-309	INS	308	NA	0.0015128593040847202,0.0,0.0,0.0,0.0	0.00234988	NA	NA	NA	NA	NA	NA	NA	NA	NA	No	NA	HPRC,HGSVC,1KG-ONT	Yes	NA	NA	NA	NA	NA	NA
chr8:5739435	chr8-5739435-allele128936-306	INS	305	NA	0.0113464447806354,0.001440922190201729,0.0,0.0,0.0	0.0185365	NA	NA	NA	NA	NA	NA	NA	NA	NA	No	NA	HPRC,HGSVC,1KG-ONT	Yes	NA	NA	NA	NA	NA	NA
chr8:5739435	chr8-5739435-allele128935-308	INS	307	NA	0.05370650529500756,0.004322766570605188,0.0,0.002982107355864811,0.0	0.0844623	NA	NA	NA	NA	NA	NA	NA	NA	NA	No	NA	HPRC,HGSVC,1KG-ONT	Yes	NA	NA	NA	NA	NA	NA
chr8:5754511	chr8-5754511-allele129253-481	INS	480	NA	0.14069591527987896,0.430835734870317,0.44642857142857145,0.1848906560636183,0.15848670756646216	0.0603832	NA	NA	NA	NA	NA	NA	NA	NA	NA	No	NA	HPRC,HGSVC,1KG-ONT	Yes	NA	NA	NA	NA	NA	NA
chr8:5754511	chr8-5754511-allele129252-401	INS	400	NA	0.0,0.0,0.008928571428571428,0.0009940357852882703,0.010224948875255624	0.00308022	NA	NA	NA	NA	NA	NA	NA	NA	NA	No	NA	HPRC,HGSVC,1KG-ONT	Yes	NA	NA	NA	NA	NA	NA
chr8:5754511	chr8-5754511-allele129255-482	INS	481	NA	0.02042360060514372,0.004322766570605188,0.0,0.0,0.0	0.0311794	NA	NA	NA	NA	NA	NA	NA	NA	NA	No	NA	HPRC,HGSVC,1KG-ONT	Yes	NA	NA	NA	NA	NA	NA
chr8:5754511	chr8-5754511-allele129263-481	INS	480	NA	0.0,0.0,0.0,0.0009940357852882703,0.0	NA	NA	NA	NA	NA	NA	NA	NA	NA	NA	No	NA	HPRC,HGSVC,1KG-ONT	Yes	NA	NA	NA	NA	NA	NA
chr8:5754511	chr8-5754511-allele129256-481	INS	480	NA	0.012859304084720122,0.0,0.0,0.0,0.0	0.0235872	NA	NA	NA	NA	NA	NA	NA	NA	NA	No	NA	HPRC,HGSVC,1KG-ONT	Yes	NA	NA	NA	NA	NA	NA
chr8:5754511	chr8-5754511-allele129260-481	INS	480	NA	0.0,0.008645533141210375,0.0,0.0,0.0	0.000593574	NA	NA	NA	NA	NA	NA	NA	NA	NA	No	NA	HPRC,HGSVC,1KG-ONT	Yes	NA	NA	NA	NA	NA	NA
chr8:5754511	chr8-5754511-allele129258-481	INS	480	NA	0.0030257186081694403,0.0,0.0,0.0,0.0	0.00520636	NA	NA	NA	NA	NA	NA	NA	NA	NA	No	NA	HPRC,HGSVC,1KG-ONT	Yes	NA	NA	NA	NA	NA	NA
chr8:5754511	chr8-5754511-allele129257-481	INS	480	NA	0.00832072617246596,0.0,0.06448412698412699,0.0019880715705765406,0.03783231083844581	0.00821414	NA	NA	NA	NA	NA	NA	NA	NA	NA	No	NA	HPRC,HGSVC,1KG-ONT	Yes	NA	NA	NA	NA	NA	NA
chr8:5754511	chr8-5754511-allele129254-481	INS	480	NA	0.049924357034795766,0.001440922190201729,0.0,0.0,0.0	0.0879097	NA	NA	NA	NA	NA	NA	NA	NA	NA	No	NA	HPRC,HGSVC,1KG-ONT	Yes	NA	NA	NA	NA	NA	NA
chr8:5782482	chr8-5782482-allele129838-51	INS	50	NA	0.0037821482602118004,0.0,0.0,0.0,0.0	0.00663171	NA	NA	NA	NA	NA	NA	NA	NA	NA	No	NA	HGSVC	No	NA	NA	NA	NA	NA	NA
chr8:5782482	chr8-5782482-allele129837-91	INS	90	NA	0.0022692889561270802,0.0,0.0,0.0,0.0	0.00377908	NA	NA	NA	NA	NA	NA	NA	NA	NA	No	NA	HGSVC	No	NA	NA	NA	NA	NA	NA
chr8:5782482	chr8-5782482-allele129839-97	INS	96	NA	0.0007564296520423601,0.0,0.0,0.0,0.0	0.000918741	NA	NA	NA	NA	NA	NA	NA	NA	NA	No	NA	HGSVC	No	NA	NA	NA	NA	NA	NA
chr8:5782482	chr8-5782482-allele129856-95	INS	94	NA	0.0007564296520423601,0.0,0.0,0.0,0.0	0.000918741	NA	NA	NA	NA	NA	NA	NA	NA	NA	No	NA	HGSVC	No	NA	NA	NA	NA	NA	NA
chr8:5782527	chr8-5782527-allele129866-1	DEL	106	NA	0.0037821482602118004,0.001440922190201729,0.0,0.0,0.0	0.00462462	NA	NA	NA	NA	NA	NA	NA	NA	NA	No	NA	No	Yes	NA	NA	NA	NA	NA	NA
chr8:5782575	chr8-5782575-allele129876-89	INS	88	NA	0.0037821482602118004,0.0,0.0,0.0,0.0	0.00642696	NA	NA	NA	NA	NA	NA	NA	NA	NA	No	NA	HGSVC	No	NA	NA	NA	NA	NA	NA
chr8:5782603	chr8-5782603-allele129882-55	INS	54	NA	0.0015128593040847202,0.0,0.0,0.0,0.0	0.00234988	NA	NA	NA	NA	NA	NA	NA	NA	NA	No	NA	HGSVC	No	NA	NA	NA	NA	NA	NA
chr8:5782620	chr8-5782620-allele129897-73	INS	72	NA	0.0022692889561270802,0.001440922190201729,0.0,0.0,0.0	0.0019853	NA	NA	NA	NA	NA	NA	NA	NA	NA	No	NA	HGSVC	No	NA	NA	NA	NA	NA	NA
chr8:5782637	chr8-5782637-allele129921-75	INS	74	NA	0.030257186081694403,0.001440922190201729,0.001984126984126984,0.0,0.0010224948875255625	0.0469483	NA	NA	NA	NA	NA	NA	NA	NA	NA	No	NA	HGSVC	Yes	NA	NA	NA	NA	NA	NA
chr8:5782637	chr8-5782637-allele129920-53	INS	52	NA	0.0007564296520423601,0.0,0.0,0.0,0.0	0.000918741	NA	NA	NA	NA	NA	NA	NA	NA	NA	No	NA	HGSVC	No	NA	NA	NA	NA	NA	NA
chr8:5804937	chr8-5804937-allele130304-1	DEL	51	NA	0.036308623298033284,0.001440922190201729,0.0,0.0019880715705765406,0.0	0.0596758	NA	NA	NA	NA	NA	NA	NA	NA	NA	No	NA	HPRC,HGSVC,1KG-ONT	No	NA	NA	NA	NA	NA	NA
chr8:5806988	chr8-5806988-allele130326-1	DEL	73	NA	0.0,0.010086455331412104,0.000992063492063492,0.004970178926441352,0.00408997955010225	0.00262774	NA	NA	NA	NA	NA	NA	NA	NA	NA	No	NA	No	Yes	NA	NA	NA	NA	NA	NA
chr8:5858868	chr8-5858868-allele131083-353	INS	352	NA	0.0015128593040847202,0.0,0.0,0.0,0.0	0.00234988	NA	NA	NA	NA	NA	NA	NA	NA	NA	No	NA	No	Yes	NA	NA	NA	NA	NA	NA
chr8:5870500	chr8-5870500-allele131211-1	DEL	1329	NA	0.029500756429652043,0.1239193083573487,0.5565476190476191,0.03876739562624255,0.14519427402862986	0.122451	NA	NA	NA	NA	NA	NA	NA	NA	NA	No	NA	HPRC,HGSVC,1KG-ONT	Yes	NA	NA	NA	NA	NA	NA
chr8:5887327	chr8-5887327-allele131540-1	DEL	74	NA	0.03252647503782148,0.2276657060518732,0.017857142857142856,0.2504970178926441,0.12678936605316973	0.0625623	NA	NA	NA	NA	NA	NA	NA	NA	NA	No	NA	HPRC,HGSVC,1KG-ONT	No	NA	NA	NA	NA	NA	NA
chr8:5890654	chr8-5890654-allele131618-1	DEL	329	NA	0.24130105900151286,0.3976945244956772,0.5575396825396826,0.3986083499005964,0.29141104294478526	0.0608207	NA	NA	NA	NA	NA	NA	NA	NA	NA	No	NA	HPRC,HGSVC,1KG-ONT	Yes	NA	NA	NA	NA	NA	NA
chr8:5916296	chr8-5916296-allele132088-333	INS	332	NA	0.0030257186081694403,0.0,0.0,0.0,0.0	0.00520636	NA	NA	NA	NA	NA	NA	NA	NA	NA	No	NA	1KG-ONT	Yes	NA	NA	NA	NA	NA	NA
chr8:5964818	chr8-5964818-allele132981-122	INS	121	NA	0.01664145234493192,0.001440922190201729,0.005952380952380952,0.0,0.013292433537832311	0.00695054	NA	NA	NA	NA	NA	NA	NA	NA	NA	No	NA	HPRC,HGSVC,1KG-ONT	Yes	NA	NA	NA	NA	NA	NA
chr8:5971760	chr8-5971760-allele133150-610	INS	609	NA	0.02193645990922844,0.005763688760806916,0.0,0.0009940357852882703,0.0	0.0303282	NA	NA	NA	NA	NA	NA	NA	NA	NA	No	NA	HPRC,HGSVC,1KG-ONT	Yes	NA	NA	NA	NA	NA	NA
chr8:5971760	chr8-5971760-allele133148-609	INS	608	NA	0.048411497730711045,0.007204610951008645,0.006944444444444444,0.008946322067594433,0.0	0.0524095	NA	NA	NA	NA	NA	NA	NA	NA	NA	No	NA	HPRC,HGSVC,1KG-ONT	Yes	NA	NA	NA	NA	NA	NA
chr8:5971760	chr8-5971760-allele133151-610	INS	609	NA	0.0,0.001440922190201729,0.0,0.007952286282306162,0.0010224948875255625	0.00133282	NA	NA	NA	NA	NA	NA	NA	NA	NA	No	NA	HPRC,HGSVC,1KG-ONT	Yes	NA	NA	NA	NA	NA	NA
chr8:5971760	chr8-5971760-allele133160-611	INS	610	NA	0.0007564296520423601,0.0,0.0,0.0,0.0	0.000918741	NA	NA	NA	NA	NA	NA	NA	NA	NA	No	NA	HPRC,HGSVC,1KG-ONT	Yes	NA	NA	NA	NA	NA	NA
chr8:5971760	chr8-5971760-allele133146-609	INS	608	0.819958	0.13313161875945537,0.49135446685878964,0.5208333333333334,0.38767395626242546,0.16666666666666666	0.133615	NA	NA	NA	NA	NA	NA	NA	NA	NA	No	NA	HPRC,HGSVC,1KG-ONT	Yes	NA	Highest math class taken (MTAG)(RN7SKP159 - MCPH1-DT, rs13259125, 1E-8, 0.6036199166620505)	Alopecia(2.12%, 4.86%, 0.42, [0.19;0.93], 0.042601),Degeneration of lumbar intervertebral disc(4.24%, 7.60%, 0.54, [0.3;0.97], 0.044862),Gastritis(8.48%, 3.65%, 2.45, [1.27;4.71], 0.006552),Hypercalcemia(6.36%, 1.82%, 3.66, [1.51;8.82], 0.002064),Leukopenia(1.93%, 4.56%, 0.41, [0.18;0.93], 0.035988),Melena(2.31%, 4.86%, 0.46, [0.22;0.99], 0.049307),Non-toxic uninodular goiter(9.06%, 4.86%, 1.95, [1.09;3.5], 0.022805),Pityriasis versicolor(1.16%, 3.34%, 0.34, [0.12;0.92], 0.041238),Pleural effusion(5.01%, 2.13%, 2.43, [1.04;5.66], 0.043693),Pure hyperglyceridemia(2.12%, 0.30%, 7.1, [0.91;55.27], 0.034726),Retinal lattice degeneration(0.58%, 2.43%, 0.23, [0.06;0.89], 0.027665),Ventricular tachycardia(2.12%, 0.30%, 7.1, [0.91;55.27], 0.034726),Submucous leiomyoma of uterus(6.01%, 2.02%, 3.11, [1.16;8.32], 0.025513)	NA	NA	NA
chr8:5971760	chr8-5971760-allele133159-610	INS	609	NA	0.0007564296520423601,0.0,0.0,0.0,0.0	0.000918741	NA	NA	NA	NA	NA	NA	NA	NA	NA	No	NA	HPRC,HGSVC,1KG-ONT	Yes	NA	NA	NA	NA	NA	NA
chr8:5971760	chr8-5971760-allele133163-611	INS	610	NA	0.0,0.0,0.000992063492063492,0.0009940357852882703,0.0010224948875255625	3.94758e-05	NA	NA	NA	NA	NA	NA	NA	NA	NA	No	NA	HPRC,HGSVC,1KG-ONT	Yes	NA	NA	NA	NA	NA	NA
chr8:5971760	chr8-5971760-allele133153-611	INS	610	NA	0.0022692889561270802,0.0,0.0,0.0009940357852882703,0.0	0.0019853	NA	NA	NA	NA	NA	NA	NA	NA	NA	No	NA	HPRC,HGSVC,1KG-ONT	Yes	NA	NA	NA	NA	NA	NA
chr8:5971760	chr8-5971760-allele133158-613	INS	612	NA	0.006051437216338881,0.001440922190201729,0.0,0.0,0.0	0.00875367	NA	NA	NA	NA	NA	NA	NA	NA	NA	No	NA	HPRC,HGSVC,1KG-ONT	Yes	NA	NA	NA	NA	NA	NA
chr8:5971760	chr8-5971760-allele133155-609	INS	608	NA	0.0,0.001440922190201729,0.012896825396825396,0.0,0.0	0.00207258	NA	NA	NA	NA	NA	NA	NA	NA	NA	No	NA	HPRC,HGSVC,1KG-ONT	Yes	NA	NA	NA	NA	NA	NA
chr8:5971760	chr8-5971760-allele133149-610	INS	609	NA	0.037821482602118005,0.005763688760806916,0.00992063492063492,0.009940357852882704,0.017382413087934562	0.0192244	NA	NA	NA	NA	NA	NA	NA	NA	NA	No	NA	HPRC,HGSVC,1KG-ONT	Yes	NA	NA	NA	NA	NA	NA
chr8:5971760	chr8-5971760-allele133147-610	INS	609	NA	0.018910741301059002,0.09221902017291066,0.08531746031746032,0.16898608349900596,0.13190184049079753	0.059044	NA	NA	NA	NA	NA	NA	NA	NA	NA	No	NA	HPRC,HGSVC,1KG-ONT	Yes	NA	NA	NA	NA	NA	NA
chr8:5971760	chr8-5971760-allele133157-608	INS	607	NA	0.0,0.004322766570605188,0.0,0.0,0.0	NA	NA	NA	NA	NA	NA	NA	NA	NA	NA	No	NA	HPRC,HGSVC,1KG-ONT	Yes	NA	NA	NA	NA	NA	NA
chr8:5971760	chr8-5971760-allele133152-610	INS	609	NA	0.0,0.01729106628242075,0.10317460317460317,0.02286282306163022,0.11758691206543967	0.0473597	NA	NA	NA	NA	NA	NA	NA	NA	NA	No	NA	HPRC,HGSVC,1KG-ONT	Yes	NA	NA	NA	NA	NA	NA
chr8:5977231	chr8-5977231-allele133266-87	INS	86	NA	0.00680786686838124,0.05475504322766571,0.05257936507936508,0.042743538767395624,0.15132924335378323	0.042697	NA	NA	NA	NA	NA	NA	NA	NA	NA	No	NA	HGSVC,1KG-ONT	Yes	NA	NA	NA	NA	NA	NA
chr8:5985820	chr8-5985820-allele133476-1	DEL	327	NA	0.3540090771558245,0.0446685878962536,0.0,0.019880715705765408,0.0081799591002045	0.442261	NA	NA	NA	NA	NA	NA	NA	NA	NA	No	NA	HPRC,HGSVC,1KG-ONT	Yes	NA	NA	NA	NA	NA	NA
chr8:5987668	chr8-5987668-allele133548-54	INS	53	NA	0.0015128593040847202,0.0,0.0,0.0,0.0	0.00234988	NA	NA	NA	NA	NA	NA	NA	NA	NA	No	ID=chr8_5987650_5987668;MOTIFS=AT;STRUC=(AT)n	No	No	NA	NA	NA	NA	NA	NA
chr8:6002927	chr8-6002927-allele133884-321	INS	320	NA	0.009077155824508321,0.09654178674351585,0.2003968253968254,0.014910536779324055,0.06032719836400818	0.0513295	NA	NA	NA	NA	NA	NA	NA	NA	NA	No	NA	HPRC,HGSVC,1KG-ONT	Yes	NA	NA	NA	NA	NA	NA
chr8:6024912	chr8-6024912-allele134429-56	INS	55	NA	0.0,0.0,0.000992063492063492,0.014910536779324055,0.0	0.00224961	NA	NA	NA	NA	NA	NA	NA	NA	NA	No	NA	HPRC,HGSVC	No	NA	NA	NA	NA	NA	NA
chr8:6024914	chr8-6024914-allele134461-55	INS	54	NA	0.0,0.04178674351585014,0.05654761904761905,0.0019880715705765406,0.016359918200409	0.0188147	NA	NA	NA	NA	NA	NA	NA	NA	NA	No	NA	HPRC,HGSVC	No	NA	NA	NA	NA	NA	NA
chr8:6029303	chr8-6029303-allele134582-1	DEL	57	NA	0.012102874432677761,0.012968299711815562,0.002976190476190476,0.004970178926441352,0.0010224948875255625	0.0033481	NA	NA	NA	NA	NA	NA	NA	NA	NA	No	NA	HPRC,HGSVC,1KG-ONT	Yes	NA	NA	NA	NA	NA	NA
chr8:6044752	chr8-6044752-allele134758-1	DEL	50	NA	0.0030257186081694403,0.001440922190201729,0.0,0.0,0.0	0.00328379	NA	NA	NA	NA	NA	NA	NA	NA	NA	No	NA	HGSVC	No	NA	NA	NA	NA	NA	NA
chr8:6062392	chr8-6062392-allele135122-1	DEL	120	NA	0.01588502269288956,0.010086455331412104,0.0,0.0,0.0	0.0168341	NA	NA	NA	NA	NA	NA	NA	NA	NA	No	NA	HPRC	Yes	NA	NA	NA	NA	NA	NA
chr8:6079630	chr8-6079630-allele135447-52	INS	51	NA	0.006051437216338881,0.0,0.0,0.0,0.0	0.0108963	NA	NA	NA	NA	NA	NA	NA	NA	NA	No	NA	HGSVC	No	NA	NA	NA	NA	NA	NA
chr8:6104403	chr8-6104403-allele136029-71	INS	70	NA	0.0,0.0,0.0,0.0019880715705765406,0.0	NA	NA	NA	NA	NA	NA	NA	NA	NA	NA	No	NA	HPRC	No	NA	NA	NA	NA	NA	NA
chr8:6104457	chr8-6104457-allele136063-141	INS	140	NA	0.0007564296520423601,0.001440922190201729,0.0,0.0,0.0010224948875255625	NA	NA	NA	NA	NA	NA	NA	NA	NA	NA	No	NA	No	No	NA	NA	NA	NA	NA	NA
chr8:6104544	chr8-6104544-allele136113-76	INS	75	NA	0.0,0.0,0.006944444444444444,0.0,0.0	0.000484285	NA	NA	NA	NA	NA	NA	NA	NA	NA	No	NA	HPRC	No	NA	NA	NA	NA	NA	NA
chr8:6112265	chr8-6112265-allele136347-63	INS	62	NA	0.0015128593040847202,0.0,0.0,0.0,0.0	0.00234988	NA	NA	NA	NA	NA	NA	NA	NA	NA	No	NA	HPRC,HGSVC,1KG-ONT	No	NA	NA	NA	NA	NA	NA
chr8:6112662	chr8-6112662-allele136389-55	INS	54	NA	0.0015128593040847202,0.0,0.0,0.0,0.0081799591002045	NA	NA	NA	NA	NA	NA	NA	NA	NA	NA	No	NA	HPRC,HGSVC,1KG-ONT	No	NA	NA	NA	NA	NA	NA
chr8:6112906	chr8-6112906-allele136413-1	DEL	50	NA	0.264750378214826,0.4884726224783862,0.373015873015873,0.5168986083499006,0.39263803680981596	0.0609269	NA	NA	NA	NA	NA	NA	NA	NA	NA	No	NA	HGSVC	No	NA	NA	NA	NA	NA	NA
chr8:6113443	chr8-6113443-allele136458-88	INS	87	NA	0.12102874432677761,0.48559077809798273,0.6547619047619048,0.40656063618290256,0.5204498977505112	0.272134	NA	NA	NA	NA	NA	NA	NA	NA	NA	No	NA	HPRC,HGSVC,1KG-ONT	No	NA	NA	NA	NA	NA	NA
chr8:6113463	chr8-6113463-allele136460-59	INS	58	NA	0.0037821482602118004,0.0,0.0,0.0,0.0	0.00663171	NA	NA	NA	NA	NA	NA	NA	NA	NA	No	NA	HPRC,HGSVC	No	NA	NA	NA	NA	NA	NA
chr8:6113472	chr8-6113472-allele136464-59	INS	58	NA	0.006051437216338881,0.03170028818443804,0.006944444444444444,0.02186878727634195,0.0	0.0020044	NA	NA	NA	NA	NA	NA	NA	NA	NA	No	NA	HPRC,HGSVC	No	NA	NA	NA	NA	NA	NA
chr8:6113472	chr8-6113472-allele136466-88	INS	87	NA	0.0,0.008645533141210375,0.0,0.0,0.0	0.000593574	NA	NA	NA	NA	NA	NA	NA	NA	NA	No	NA	HPRC,HGSVC,1KG-ONT	No	NA	NA	NA	NA	NA	NA
chr8:6113492	chr8-6113492-allele136471-117	INS	116	NA	0.00832072617246596,0.0,0.0,0.0,0.0	0.0150511	NA	NA	NA	NA	NA	NA	NA	NA	NA	No	NA	HPRC,HGSVC,1KG-ONT	No	NA	NA	NA	NA	NA	NA
chr8:6113492	chr8-6113492-allele136470-88	INS	87	NA	0.01739788199697428,0.012968299711815562,0.005952380952380952,0.0,0.012269938650306749	0.00459081	NA	NA	NA	NA	NA	NA	NA	NA	NA	No	NA	HPRC,HGSVC,1KG-ONT	No	NA	NA	NA	NA	NA	NA
chr8:6113608	chr8-6113608-allele136480-59	INS	58	NA	0.0045385779122541605,0.0,0.025793650793650792,0.004970178926441352,0.006134969325153374	0.00119377	NA	NA	NA	NA	NA	NA	NA	NA	NA	No	NA	HPRC,HGSVC	No	NA	NA	NA	NA	NA	NA
chr8:6113983	chr8-6113983-allele136532-125	INS	124	NA	0.0007564296520423601,0.0,0.027777777777777776,0.006958250497017893,0.005112474437627812	0.00567141	NA	NA	NA	NA	NA	NA	NA	NA	NA	No	NA	HPRC,HGSVC,1KG-ONT	Yes	NA	NA	NA	NA	NA	NA
chr8:6113983	chr8-6113983-allele136530-225	INS	224	NA	0.0,0.0,0.0,0.002982107355864811,0.00408997955010225	0.000778337	NA	NA	NA	NA	NA	NA	NA	NA	NA	No	NA	HPRC,HGSVC,1KG-ONT	Yes	NA	NA	NA	NA	NA	NA
chr8:6113983	chr8-6113983-allele136514-113	INS	112	NA	0.0037821482602118004,0.0,0.001984126984126984,0.004970178926441352,0.0	0.00022888	NA	NA	NA	NA	NA	NA	NA	NA	NA	No	NA	HPRC,HGSVC,1KG-ONT	Yes	NA	NA	NA	NA	NA	NA
chr8:6113983	chr8-6113983-allele136510-148	INS	147	NA	0.009833585476550681,0.011527377521613832,0.06845238095238096,0.014910536779324055,0.006134969325153374	0.00586747	NA	NA	NA	NA	NA	NA	NA	NA	NA	No	NA	HPRC,HGSVC,1KG-ONT	Yes	NA	NA	NA	NA	NA	NA
chr8:6113983	chr8-6113983-allele136531-248	INS	247	NA	0.0,0.0,0.0,0.0,0.00408997955010225	0.000224143	NA	NA	NA	NA	NA	NA	NA	NA	NA	No	NA	HPRC,HGSVC,1KG-ONT	Yes	NA	NA	NA	NA	NA	NA
chr8:6113983	chr8-6113983-allele136523-279	INS	278	NA	0.006051437216338881,0.0,0.010912698412698412,0.0,0.0	0.000677949	NA	NA	NA	NA	NA	NA	NA	NA	NA	No	NA	HPRC,HGSVC,1KG-ONT	Yes	NA	NA	NA	NA	NA	NA
chr8:6113983	chr8-6113983-allele136524-94	INS	93	NA	0.0007564296520423601,0.0,0.0,0.0,0.0	0.000918741	NA	NA	NA	NA	NA	NA	NA	NA	NA	No	NA	HPRC,HGSVC,1KG-ONT	Yes	NA	NA	NA	NA	NA	NA
chr8:6113983	chr8-6113983-allele136515-207	INS	206	NA	0.007564296520423601,0.001440922190201729,0.023809523809523808,0.02385685884691849,0.03987730061349693	0.00628772	NA	NA	NA	NA	NA	NA	NA	NA	NA	No	NA	HPRC,HGSVC	Yes	NA	NA	NA	NA	NA	NA
chr8:6113983	chr8-6113983-allele136516-256	INS	255	NA	0.018154311649016642,0.043227665706051875,0.016865079365079364,0.032803180914512925,0.022494887525562373	0.00128662	NA	NA	NA	NA	NA	NA	NA	NA	NA	No	NA	HPRC,HGSVC,1KG-ONT	Yes	NA	NA	NA	NA	NA	NA
chr8:6113983	chr8-6113983-allele136517-278	INS	277	NA	0.0022692889561270802,0.0,0.0,0.0,0.0	0.00377908	NA	NA	NA	NA	NA	NA	NA	NA	NA	No	NA	HPRC,HGSVC,1KG-ONT	Yes	NA	NA	NA	NA	NA	NA
chr8:6113983	chr8-6113983-allele136519-63	INS	62	NA	0.031013615733736764,0.001440922190201729,0.0,0.0,0.016359918200409	0.0293529	NA	NA	NA	NA	NA	NA	NA	NA	NA	No	NA	HPRC,HGSVC,1KG-ONT	Yes	NA	NA	NA	NA	NA	NA
chr8:6113983	chr8-6113983-allele136512-171	INS	170	NA	0.014372163388804841,0.18011527377521613,0.08333333333333333,0.13220675944333996,0.278118609406953	0.0980856	NA	NA	NA	NA	NA	NA	NA	NA	NA	No	NA	HPRC,HGSVC	Yes	NA	NA	NA	NA	NA	NA
chr8:6113983	chr8-6113983-allele136513-225	INS	224	NA	0.07866868381240545,0.025936599423631124,0.025793650793650792,0.010934393638170975,0.003067484662576687	0.0604048	NA	NA	NA	NA	NA	NA	NA	NA	NA	No	NA	HPRC,HGSVC,1KG-ONT	Yes	NA	NA	NA	NA	NA	NA
chr8:6113983	chr8-6113983-allele136520-117	INS	116	NA	0.0015128593040847202,0.0,0.037698412698412696,0.002982107355864811,0.0	0.00475732	NA	NA	NA	NA	NA	NA	NA	NA	NA	No	NA	HPRC,HGSVC,1KG-ONT	Yes	NA	NA	NA	NA	NA	NA
chr8:6113983	chr8-6113983-allele136521-202	INS	201	NA	0.007564296520423601,0.004322766570605188,0.016865079365079364,0.0019880715705765406,0.0	NA	NA	NA	NA	NA	NA	NA	NA	NA	NA	No	NA	HPRC,HGSVC	Yes	NA	NA	NA	NA	NA	NA
chr8:6113983	chr8-6113983-allele136525-179	INS	178	NA	0.0,0.001440922190201729,0.0,0.0,0.0	NA	NA	NA	NA	NA	NA	NA	NA	NA	NA	No	NA	HPRC,HGSVC	Yes	NA	NA	NA	NA	NA	NA
chr8:6113983	chr8-6113983-allele136511-140	INS	139	NA	0.04084720121028744,0.007204610951008645,0.006944444444444444,0.020874751491053677,0.018404907975460124	0.017003	NA	NA	NA	NA	NA	NA	NA	NA	NA	No	NA	HPRC,HGSVC,1KG-ONT	Yes	NA	NA	NA	NA	NA	NA
chr8:6113983	chr8-6113983-allele136509-63	INS	62	NA	0.06202723146747353,0.007204610951008645,0.000992063492063492,0.0009940357852882703,0.010224948875255624	0.0803765	NA	NA	NA	NA	NA	NA	NA	NA	NA	No	NA	HPRC,HGSVC,1KG-ONT	No	NA	NA	NA	NA	NA	NA
chr8:6113989	chr8-6113989-allele136536-86	INS	85	NA	0.0022692889561270802,0.0,0.0,0.0,0.0	0.00377908	NA	NA	NA	NA	NA	NA	NA	NA	NA	No	NA	HPRC,HGSVC,1KG-ONT	Yes	NA	NA	NA	NA	NA	NA
chr8:6113989	chr8-6113989-allele136535-55	INS	54	NA	0.009833585476550681,0.0,0.0,0.0009940357852882703,0.0	0.015447	NA	NA	NA	NA	NA	NA	NA	NA	NA	No	NA	HPRC,HGSVC	No	NA	NA	NA	NA	NA	NA
chr8:6114005	chr8-6114005-allele136538-180	INS	179	NA	0.0,0.0,0.0,0.0,0.0010224948875255625	NA	NA	NA	NA	NA	NA	NA	NA	NA	NA	No	NA	HPRC,HGSVC	Yes	NA	NA	NA	NA	NA	NA
chr8:6114015	chr8-6114015-allele136541-1	DEL	62	NA	0.00832072617246596,0.0,0.0,0.002982107355864811,0.002044989775051125	0.00707297	NA	NA	NA	NA	NA	NA	NA	NA	NA	No	NA	HGSVC,1KG-ONT	No	NA	NA	NA	NA	NA	NA
chr8:6114023	chr8-6114023-allele136543-58	INS	57	NA	0.0022692889561270802,0.0,0.0,0.0,0.0	0.00377908	NA	NA	NA	NA	NA	NA	NA	NA	NA	No	NA	HPRC,HGSVC	No	NA	NA	NA	NA	NA	NA
chr8:6114027	chr8-6114027-allele136545-63	INS	62	NA	0.0,0.001440922190201729,0.0,0.0,0.0	NA	NA	NA	NA	NA	NA	NA	NA	NA	NA	No	NA	HPRC,HGSVC	Yes	NA	NA	NA	NA	NA	NA
chr8:6114029	chr8-6114029-allele136551-90	INS	89	NA	0.0007564296520423601,0.0,0.0,0.0,0.011247443762781187	0.000525255	NA	NA	NA	NA	NA	NA	NA	NA	NA	No	NA	HPRC,HGSVC,1KG-ONT	Yes	NA	NA	NA	NA	NA	NA
chr8:6114029	chr8-6114029-allele136548-61	INS	60	NA	0.0030257186081694403,0.0,0.0,0.0,0.0	0.00520636	NA	NA	NA	NA	NA	NA	NA	NA	NA	No	NA	HPRC,HGSVC	Yes	NA	NA	NA	NA	NA	NA
chr8:6114029	chr8-6114029-allele136550-92	INS	91	NA	0.009077155824508321,0.002881844380403458,0.0,0.0009940357852882703,0.0	0.0108499	NA	NA	NA	NA	NA	NA	NA	NA	NA	No	NA	HPRC,HGSVC,1KG-ONT	Yes	NA	NA	NA	NA	NA	NA
chr8:6114029	chr8-6114029-allele136546-123	INS	122	NA	0.0022692889561270802,0.007204610951008645,0.016865079365079364,0.014910536779324055,0.010224948875255624	0.00499276	NA	NA	NA	NA	NA	NA	NA	NA	NA	No	NA	HPRC,HGSVC,1KG-ONT	Yes	NA	NA	NA	NA	NA	NA
chr8:6114046	chr8-6114046-allele136558-206	INS	205	NA	0.0030257186081694403,0.001440922190201729,0.0,0.0,0.0	0.00328379	NA	NA	NA	NA	NA	NA	NA	NA	NA	No	NA	HPRC,HGSVC	Yes	NA	NA	NA	NA	NA	NA
chr8:6114046	chr8-6114046-allele136559-94	INS	93	NA	0.0007564296520423601,0.0,0.0,0.0,0.0	0.000918741	NA	NA	NA	NA	NA	NA	NA	NA	NA	No	NA	HPRC,HGSVC,1KG-ONT	Yes	NA	NA	NA	NA	NA	NA
chr8:6114046	chr8-6114046-allele136554-194	INS	193	NA	0.009077155824508321,0.069164265129683,0.023809523809523808,0.06461232604373758,0.05112474437627812	0.0218974	NA	NA	NA	NA	NA	NA	NA	NA	NA	No	NA	HPRC,HGSVC	Yes	NA	NA	NA	NA	NA	NA
chr8:6114046	chr8-6114046-allele136555-239	INS	238	NA	0.0007564296520423601,0.0,0.01984126984126984,0.0009940357852882703,0.03169734151329243	0.00786819	NA	NA	NA	NA	NA	NA	NA	NA	NA	No	NA	HPRC,HGSVC,1KG-ONT	Yes	NA	NA	NA	NA	NA	NA
chr8:6114327	chr8-6114327-allele136595-154	INS	153	NA	0.01588502269288956,0.1239193083573487,0.06646825396825397,0.18588469184890655,0.1329243353783231	0.0669619	NA	NA	NA	NA	NA	NA	NA	NA	NA	No	NA	HPRC,HGSVC,1KG-ONT	Yes	NA	NA	NA	NA	NA	NA
chr8:6114327	chr8-6114327-allele136601-222	INS	221	NA	0.0015128593040847202,0.0,0.0,0.014910536779324055,0.0	0.000392991	NA	NA	NA	NA	NA	NA	NA	NA	NA	No	NA	HPRC,HGSVC,1KG-ONT	Yes	NA	NA	NA	NA	NA	NA
chr8:6114327	chr8-6114327-allele136594-120	INS	119	NA	0.0907715582450832,0.002881844380403458,0.0,0.002982107355864811,0.0	0.148817	NA	NA	NA	NA	NA	NA	NA	NA	NA	No	NA	HPRC,HGSVC,1KG-ONT	Yes	NA	NA	NA	NA	NA	NA
chr8:6114327	chr8-6114327-allele136597-154	INS	153	NA	0.0015128593040847202,0.0792507204610951,0.00496031746031746,0.015904572564612324,0.0010224948875255625	0.0113626	NA	NA	NA	NA	NA	NA	NA	NA	NA	No	NA	HPRC,HGSVC,1KG-ONT	Yes	NA	NA	NA	NA	NA	NA
chr8:6114327	chr8-6114327-allele136599-116	INS	115	NA	0.0037821482602118004,0.0,0.0,0.0,0.0	0.00663171	NA	NA	NA	NA	NA	NA	NA	NA	NA	No	NA	HPRC,HGSVC,1KG-ONT	Yes	NA	NA	NA	NA	NA	NA
chr8:6114332	chr8-6114332-allele136602-78	INS	77	NA	0.0015128593040847202,0.0,0.0,0.0,0.0	0.00234988	NA	NA	NA	NA	NA	NA	NA	NA	NA	No	NA	HPRC,HGSVC,1KG-ONT	Yes	NA	NA	NA	NA	NA	NA
chr8:6114332	chr8-6114332-allele136605-77	INS	76	NA	0.0,0.0,0.00496031746031746,0.0,0.0	0.000203029	NA	NA	NA	NA	NA	NA	NA	NA	NA	No	NA	HPRC,HGSVC,1KG-ONT	Yes	NA	NA	NA	NA	NA	NA
chr8:6114356	chr8-6114356-allele136609-67	INS	66	0.860794	0.273071104387292,0.37752161383285304,0.41369047619047616,0.38071570576540753,0.3558282208588957	0.0253823	NA	NA	NA	NA	NA	NA	NA	NA	NA	No	NA	HPRC,HGSVC,1KG-ONT	Yes	ENSG00000271743.1(0.03396689505091567)	NA	NA	NA	NA	NA
chr8:6114359	chr8-6114359-allele136610-185	INS	184	NA	0.0007564296520423601,0.0,0.0,0.0,0.002044989775051125	NA	NA	NA	NA	NA	NA	NA	NA	NA	NA	No	NA	HPRC,HGSVC,1KG-ONT	Yes	NA	NA	NA	NA	NA	NA
chr8:6114359	chr8-6114359-allele136615-423	INS	422	NA	0.015128593040847202,0.07348703170028818,0.11210317460317461,0.16003976143141152,0.05930470347648262	0.0509677	NA	NA	NA	NA	NA	NA	NA	NA	NA	No	NA	HPRC,1KG-ONT	Yes	NA	NA	NA	NA	NA	NA
chr8:6114359	chr8-6114359-allele136621-117	INS	116	NA	0.0037821482602118004,0.0,0.0,0.0,0.0	0.00663171	NA	NA	NA	NA	NA	NA	NA	NA	NA	No	NA	HPRC,HGSVC,1KG-ONT	Yes	NA	NA	NA	NA	NA	NA
chr8:6114359	chr8-6114359-allele136618-141	INS	140	NA	0.00680786686838124,0.011527377521613832,0.04265873015873016,0.0,0.002044989775051125	0.00165015	NA	NA	NA	NA	NA	NA	NA	NA	NA	No	NA	HPRC,HGSVC,1KG-ONT	Yes	NA	NA	NA	NA	NA	NA
chr8:6114359	chr8-6114359-allele136619-151	INS	150	NA	0.01059001512859304,0.0,0.000992063492063492,0.004970178926441352,0.017382413087934562	0.000695833	NA	NA	NA	NA	NA	NA	NA	NA	NA	No	NA	HPRC,HGSVC,1KG-ONT	Yes	NA	NA	NA	NA	NA	NA
chr8:6114359	chr8-6114359-allele136624-213	INS	212	NA	0.0007564296520423601,0.001440922190201729,0.0,0.0009940357852882703,0.0	NA	NA	NA	NA	NA	NA	NA	NA	NA	NA	No	NA	HPRC,HGSVC,1KG-ONT	Yes	NA	NA	NA	NA	NA	NA
chr8:6114359	chr8-6114359-allele136622-129	INS	128	NA	0.006051437216338881,0.002881844380403458,0.002976190476190476,0.0,0.0	0.00365719	NA	NA	NA	NA	NA	NA	NA	NA	NA	No	NA	HPRC,HGSVC,1KG-ONT	Yes	NA	NA	NA	NA	NA	NA
chr8:6114359	chr8-6114359-allele136612-342	INS	341	NA	0.06278366111951589,0.040345821325648415,0.011904761904761904,0.020874751491053677,0.003067484662576687	0.0348734	NA	NA	NA	NA	NA	NA	NA	NA	NA	No	NA	HPRC,HGSVC,1KG-ONT	Yes	NA	NA	NA	NA	NA	NA
chr8:6114359	chr8-6114359-allele136616-491	INS	490	NA	0.0,0.0,0.0,0.008946322067594433,0.0	0.000919236	NA	NA	NA	NA	NA	NA	NA	NA	NA	No	NA	No	Yes	NA	NA	NA	NA	NA	NA
chr8:6114359	chr8-6114359-allele136620-115	INS	114	NA	0.0030257186081694403,0.0,0.0,0.0,0.0	0.00520636	NA	NA	NA	NA	NA	NA	NA	NA	NA	No	NA	HPRC,HGSVC,1KG-ONT	Yes	NA	NA	NA	NA	NA	NA
chr8:6114359	chr8-6114359-allele136614-456	INS	455	NA	0.014372163388804841,0.07636887608069164,0.023809523809523808,0.015904572564612324,0.02044989775051125	0.00452658	NA	NA	NA	NA	NA	NA	NA	NA	NA	No	NA	No	Yes	NA	NA	NA	NA	NA	NA
chr8:6114359	chr8-6114359-allele136613-377	INS	376	NA	0.0264750378214826,0.14697406340057637,0.027777777777777776,0.16898608349900596,0.12167689161554192	0.0442016	NA	NA	NA	NA	NA	NA	NA	NA	NA	No	NA	HPRC,HGSVC,1KG-ONT	Yes	NA	NA	NA	NA	NA	NA
chr8:6114419	chr8-6114419-allele136637-308	INS	307	NA	0.01664145234493192,0.0,0.0,0.0,0.0	0.0305719	NA	NA	NA	NA	NA	NA	NA	NA	NA	No	NA	HPRC,HGSVC,1KG-ONT	Yes	NA	NA	NA	NA	NA	NA
chr8:6114419	chr8-6114419-allele136635-293	INS	292	NA	0.059001512859304085,0.002881844380403458,0.04861111111111111,0.0,0.005112474437627812	0.035383	NA	NA	NA	NA	NA	NA	NA	NA	NA	No	NA	HPRC,HGSVC,1KG-ONT	Yes	NA	NA	NA	NA	NA	NA
chr8:6114419	chr8-6114419-allele136646-254	INS	253	NA	0.0037821482602118004,0.0,0.0,0.0,0.0	0.00663171	NA	NA	NA	NA	NA	NA	NA	NA	NA	No	NA	HPRC,HGSVC,1KG-ONT	Yes	NA	NA	NA	NA	NA	NA
chr8:6114419	chr8-6114419-allele136645-291	INS	290	NA	0.0015128593040847202,0.004322766570605188,0.0,0.0,0.0	NA	NA	NA	NA	NA	NA	NA	NA	NA	NA	No	NA	HPRC,HGSVC,1KG-ONT	Yes	NA	NA	NA	NA	NA	NA
chr8:6114419	chr8-6114419-allele136638-226	INS	225	NA	0.0030257186081694403,0.0,0.0,0.0,0.0	0.00520636	NA	NA	NA	NA	NA	NA	NA	NA	NA	No	NA	HPRC,HGSVC,1KG-ONT	Yes	NA	NA	NA	NA	NA	NA
chr8:6114419	chr8-6114419-allele136633-221	INS	220	NA	0.047655068078668684,0.001440922190201729,0.0,0.0009940357852882703,0.0	0.0818161	NA	NA	NA	NA	NA	NA	NA	NA	NA	No	NA	HPRC,HGSVC,1KG-ONT	Yes	NA	NA	NA	NA	NA	NA
chr8:6114419	chr8-6114419-allele136647-242	INS	241	NA	0.0007564296520423601,0.0,0.0,0.0,0.0	0.000918741	NA	NA	NA	NA	NA	NA	NA	NA	NA	No	NA	HPRC,HGSVC,1KG-ONT	Yes	NA	NA	NA	NA	NA	NA
chr8:6114419	chr8-6114419-allele136641-247	INS	246	NA	0.0030257186081694403,0.0,0.0,0.0,0.012269938650306749	NA	NA	NA	NA	NA	NA	NA	NA	NA	NA	No	NA	HPRC,HGSVC,1KG-ONT	Yes	NA	NA	NA	NA	NA	NA
chr8:6114419	chr8-6114419-allele136636-255	INS	254	NA	0.01664145234493192,0.007204610951008645,0.003968253968253968,0.009940357852882704,0.009202453987730062	0.0036224	NA	NA	NA	NA	NA	NA	NA	NA	NA	No	NA	HPRC,HGSVC,1KG-ONT	Yes	NA	NA	NA	NA	NA	NA
chr8:6114419	chr8-6114419-allele136644-289	INS	288	NA	0.0,0.0,0.047619047619047616,0.0009940357852882703,0.02965235173824131	0.0138204	NA	NA	NA	NA	NA	NA	NA	NA	NA	No	NA	HPRC,HGSVC,1KG-ONT	Yes	NA	NA	NA	NA	NA	NA
chr8:6114419	chr8-6114419-allele136640-221	INS	220	NA	0.00529500756429652,0.0,0.0,0.0,0.0	0.00947665	NA	NA	NA	NA	NA	NA	NA	NA	NA	No	NA	HPRC,HGSVC,1KG-ONT	Yes	NA	NA	NA	NA	NA	NA
chr8:6114419	chr8-6114419-allele136632-222	INS	221	NA	0.01059001512859304,0.018731988472622477,0.10416666666666667,0.014910536779324055,0.03067484662576687	0.0158198	NA	NA	NA	NA	NA	NA	NA	NA	NA	No	NA	HPRC,HGSVC,1KG-ONT	Yes	NA	NA	NA	NA	NA	NA
chr8:6114419	chr8-6114419-allele136634-279	INS	278	NA	0.028744326777609682,0.1786743515850144,0.07539682539682539,0.18886679920477137,0.09815950920245399	0.0542305	NA	NA	NA	NA	NA	NA	NA	NA	NA	No	NA	HPRC,HGSVC,1KG-ONT	Yes	NA	NA	NA	NA	NA	NA
chr8:6114422	chr8-6114422-allele136652-216	INS	215	NA	0.0007564296520423601,0.001440922190201729,0.000992063492063492,0.004970178926441352,0.016359918200409	0.002465	NA	NA	NA	NA	NA	NA	NA	NA	NA	No	NA	HPRC,HGSVC,1KG-ONT	Yes	NA	NA	NA	NA	NA	NA
chr8:6114422	chr8-6114422-allele136653-251	INS	250	NA	0.00680786686838124,0.0,0.0,0.0,0.0	0.0123139	NA	NA	NA	NA	NA	NA	NA	NA	NA	No	NA	HPRC,HGSVC,1KG-ONT	Yes	NA	NA	NA	NA	NA	NA
chr8:6114422	chr8-6114422-allele136654-289	INS	288	NA	0.0007564296520423601,0.06772334293948126,0.003968253968253968,0.007952286282306162,0.003067484662576687	0.00964197	NA	NA	NA	NA	NA	NA	NA	NA	NA	No	NA	HPRC,HGSVC,1KG-ONT	Yes	NA	NA	NA	NA	NA	NA
chr8:6114422	chr8-6114422-allele136656-255	INS	254	NA	0.0,0.0,0.002976190476190476,0.0019880715705765406,0.0	0.000203029	NA	NA	NA	NA	NA	NA	NA	NA	NA	No	NA	HPRC,HGSVC,1KG-ONT	Yes	NA	NA	NA	NA	NA	NA
chr8:6114445	chr8-6114445-allele136660-277	INS	276	NA	0.21709531013615735,0.622478386167147,0.564484126984127,0.5815109343936382,0.47137014314928427	0.201164	NA	NA	NA	NA	NA	NA	NA	NA	NA	No	NA	HPRC,HGSVC,1KG-ONT	No	NA	NA	NA	NA	NA	NA
chr8:6114494	chr8-6114494-allele136681-65	INS	64	NA	0.015128593040847202,0.0,0.001984126984126984,0.013916500994035786,0.0	0.00740882	NA	NA	NA	NA	NA	NA	NA	NA	NA	No	NA	HPRC,HGSVC	No	NA	NA	NA	NA	NA	NA
chr8:6114494	chr8-6114494-allele136683-65	INS	64	NA	0.0022692889561270802,0.0,0.0,0.0,0.005112474437627812	NA	NA	NA	NA	NA	NA	NA	NA	NA	NA	No	NA	HPRC,HGSVC	No	NA	NA	NA	NA	NA	NA
chr8:6114757	chr8-6114757-allele136717-1	DEL	107	NA	0.0037821482602118004,0.002881844380403458,0.0,0.009940357852882704,0.016359918200409	0.000506375	NA	NA	NA	NA	NA	NA	NA	NA	NA	No	NA	HGSVC,1KG-ONT	No	NA	NA	NA	NA	NA	NA
chr8:6114772	chr8-6114772-allele136720-113	INS	112	NA	0.02723146747352496,0.008645533141210375,0.0,0.0,0.018404907975460124	0.0173912	NA	NA	NA	NA	NA	NA	NA	NA	NA	No	NA	HPRC,HGSVC,1KG-ONT	Yes	NA	NA	NA	NA	NA	NA
chr8:6114772	chr8-6114772-allele136722-113	INS	112	NA	0.0015128593040847202,0.0,0.0,0.0,0.0	0.00234988	NA	NA	NA	NA	NA	NA	NA	NA	NA	No	NA	HPRC,HGSVC,1KG-ONT	Yes	NA	NA	NA	NA	NA	NA
chr8:6114772	chr8-6114772-allele136718-79	INS	78	NA	0.0,0.007204610951008645,0.01488095238095238,0.009940357852882704,0.007157464212678937	0.00619697	NA	NA	NA	NA	NA	NA	NA	NA	NA	No	NA	HPRC,HGSVC	No	NA	NA	NA	NA	NA	NA
chr8:6114772	chr8-6114772-allele136719-157	INS	156	NA	0.040090771558245086,0.001440922190201729,0.0,0.0019880715705765406,0.0	0.0664343	NA	NA	NA	NA	NA	NA	NA	NA	NA	No	NA	HPRC,HGSVC,1KG-ONT	Yes	NA	NA	NA	NA	NA	NA
chr8:6114772	chr8-6114772-allele136721-259	INS	258	NA	0.01588502269288956,0.0,0.0,0.0,0.0	0.0291307	NA	NA	NA	NA	NA	NA	NA	NA	NA	No	NA	HPRC,HGSVC,1KG-ONT	Yes	NA	NA	NA	NA	NA	NA
chr8:6114774	chr8-6114774-allele136725-79	INS	78	NA	0.019667170953101363,0.21613832853025935,0.06746031746031746,0.268389662027833,0.15132924335378323	0.0953532	NA	NA	NA	NA	NA	NA	NA	NA	NA	No	NA	HPRC,HGSVC	No	NA	NA	NA	NA	NA	NA
chr8:6114774	chr8-6114774-allele136724-75	INS	74	NA	0.0,0.0,0.0,0.0,0.015337423312883436	0.00212033	NA	NA	NA	NA	NA	NA	NA	NA	NA	No	NA	HPRC,HGSVC	No	NA	NA	NA	NA	NA	NA
chr8:6114798	chr8-6114798-allele136728-79	INS	78	NA	0.08698940998487141,0.010086455331412104,0.0,0.0009940357852882703,0.0	0.137046	NA	NA	NA	NA	NA	NA	NA	NA	NA	No	NA	HPRC,HGSVC	No	NA	NA	NA	NA	NA	NA
chr8:6114798	chr8-6114798-allele136731-74	INS	73	NA	0.0007564296520423601,0.0,0.0,0.0,0.0	0.000918741	NA	NA	NA	NA	NA	NA	NA	NA	NA	No	NA	HPRC,HGSVC	No	NA	NA	NA	NA	NA	NA
chr8:6114798	chr8-6114798-allele136727-262	INS	261	NA	0.02042360060514372,0.0,0.00496031746031746,0.010934393638170975,0.0	0.0145078	NA	NA	NA	NA	NA	NA	NA	NA	NA	No	NA	HPRC,HGSVC,1KG-ONT	Yes	NA	NA	NA	NA	NA	NA
chr8:6114904	chr8-6114904-allele136736-70	INS	69	NA	0.01361573373676248,0.002881844380403458,0.000992063492063492,0.007952286282306162,0.012269938650306749	0.00283587	NA	NA	NA	NA	NA	NA	NA	NA	NA	No	NA	HPRC,HGSVC	No	NA	NA	NA	NA	NA	NA
chr8:6115279	chr8-6115279-allele136772-189	INS	188	NA	0.0007564296520423601,0.0,0.0,0.0,0.0	0.000918741	NA	NA	NA	NA	NA	NA	NA	NA	NA	No	NA	HPRC,HGSVC,1KG-ONT	Yes	NA	NA	NA	NA	NA	NA
chr8:6115279	chr8-6115279-allele136759-190	INS	189	NA	0.08850226928895613,0.012968299711815562,0.0,0.0009940357852882703,0.0	0.13599	NA	NA	NA	NA	NA	NA	NA	NA	NA	No	NA	HPRC,HGSVC,1KG-ONT	Yes	NA	NA	NA	NA	NA	NA
chr8:6115279	chr8-6115279-allele136761-190	INS	189	NA	0.0007564296520423601,0.0,0.0,0.0,0.0	0.000918741	NA	NA	NA	NA	NA	NA	NA	NA	NA	No	NA	HPRC,HGSVC,1KG-ONT	Yes	NA	NA	NA	NA	NA	NA
chr8:6115279	chr8-6115279-allele136760-186	INS	185	NA	0.02042360060514372,0.002881844380403458,0.0,0.002982107355864811,0.0	0.0276506	NA	NA	NA	NA	NA	NA	NA	NA	NA	No	NA	HPRC,HGSVC,1KG-ONT	Yes	NA	NA	NA	NA	NA	NA
chr8:6115279	chr8-6115279-allele136762-186	INS	185	NA	0.00680786686838124,0.001440922190201729,0.0,0.0,0.0	0.0100437	NA	NA	NA	NA	NA	NA	NA	NA	NA	No	NA	HPRC,HGSVC,1KG-ONT	Yes	NA	NA	NA	NA	NA	NA
chr8:6115279	chr8-6115279-allele136758-189	INS	188	NA	0.049167927382753406,0.01440922190201729,0.013888888888888888,0.02485089463220676,0.03987730061349693	0.0101578	NA	NA	NA	NA	NA	NA	NA	NA	NA	No	NA	HPRC,HGSVC,1KG-ONT	Yes	NA	NA	NA	NA	NA	NA
chr8:6115279	chr8-6115279-allele136757-203	INS	202	NA	0.046898638426626324,0.0345821325648415,0.04365079365079365,0.015904572564612324,0.006134969325153374	0.00793309	NA	NA	NA	NA	NA	NA	NA	NA	NA	No	NA	HPRC,HGSVC,1KG-ONT	Yes	NA	NA	NA	NA	NA	NA
chr8:6115279	chr8-6115279-allele136766-176	INS	175	NA	0.01664145234493192,0.0,0.0,0.0,0.0	0.0305719	NA	NA	NA	NA	NA	NA	NA	NA	NA	No	NA	HPRC,HGSVC,1KG-ONT	Yes	NA	NA	NA	NA	NA	NA
chr8:6115279	chr8-6115279-allele136764-190	INS	189	NA	0.014372163388804841,0.0,0.0,0.0,0.0	0.0263867	NA	NA	NA	NA	NA	NA	NA	NA	NA	No	NA	HPRC,HGSVC,1KG-ONT	Yes	NA	NA	NA	NA	NA	NA
chr8:6115280	chr8-6115280-allele136775-176	INS	175	NA	0.30786686838124055,0.4495677233429395,0.35714285714285715,0.474155069582505,0.35991820040899797	0.0202283	NA	NA	NA	NA	NA	NA	NA	NA	NA	No	NA	HPRC,HGSVC,1KG-ONT	Yes	NA	NA	NA	NA	NA	NA
chr8:6115302	chr8-6115302-allele136781-171	INS	170	NA	0.057488653555219364,0.07780979827089338,0.018849206349206348,0.1242544731610338,0.010224948875255624	NA	NA	NA	NA	NA	NA	NA	NA	NA	NA	No	NA	HPRC,HGSVC,1KG-ONT	Yes	NA	NA	NA	NA	NA	NA
chr8:6124358	chr8-6124358-allele136919-339	INS	338	NA	0.0,0.0,0.000992063492063492,0.0,0.0	NA	NA	NA	NA	NA	NA	NA	NA	NA	NA	No	NA	HPRC	No	NA	NA	NA	NA	NA	NA
chr8:6128249	chr8-6128249-allele137012-55	INS	54	NA	0.0,0.0,0.013888888888888888,0.0,0.0	0.00207258	NA	NA	NA	NA	NA	NA	NA	NA	NA	No	NA	No	No	NA	NA	NA	NA	NA	NA
chr8:6130187	chr8-6130187-allele137047-1	DEL	62	NA	0.132375189107413,0.08213256484149856,0.01488095238095238,0.12326043737574553,0.10531697341513292	0.0146683	NA	NA	NA	NA	NA	NA	NA	NA	NA	No	NA	HPRC,HGSVC,1KG-ONT	No	NA	NA	NA	NA	NA	NA
chr8:6150702	chr8-6150702-allele137514-53	INS	52	NA	0.0007564296520423601,0.001440922190201729,0.0,0.002982107355864811,0.0	NA	NA	NA	NA	NA	NA	NA	NA	NA	NA	No	NA	HPRC,1KG-ONT	No	NA	NA	NA	NA	NA	NA
chr8:6150828	chr8-6150828-allele137592-68	INS	67	NA	0.0015128593040847202,0.0,0.0,0.0,0.0	0.00234988	NA	NA	NA	NA	NA	NA	NA	NA	NA	No	NA	HPRC,HGSVC,1KG-ONT	Yes	NA	NA	NA	NA	NA	NA
chr8:6150828	chr8-6150828-allele137594-83	INS	82	NA	0.0022692889561270802,0.0,0.0,0.0,0.023517382413087935	0.00101442	NA	NA	NA	NA	NA	NA	NA	NA	NA	No	NA	HPRC,HGSVC	Yes	NA	NA	NA	NA	NA	NA
chr8:6150828	chr8-6150828-allele137621-98	INS	97	NA	0.0015128593040847202,0.0,0.0,0.0,0.0	0.00234988	NA	NA	NA	NA	NA	NA	NA	NA	NA	No	NA	HPRC,HGSVC	Yes	NA	NA	NA	NA	NA	NA
chr8:6150828	chr8-6150828-allele137596-103	INS	102	NA	0.0022692889561270802,0.001440922190201729,0.0,0.0,0.0	0.0019853	NA	NA	NA	NA	NA	NA	NA	NA	NA	No	NA	HPRC,HGSVC	Yes	NA	NA	NA	NA	NA	NA
chr8:6150828	chr8-6150828-allele137593-88	INS	87	NA	0.0007564296520423601,0.0,0.0,0.0,0.002044989775051125	NA	NA	NA	NA	NA	NA	NA	NA	NA	NA	No	NA	HPRC,HGSVC	Yes	NA	NA	NA	NA	NA	NA
chr8:6150828	chr8-6150828-allele137608-51	INS	50	NA	0.0015128593040847202,0.001440922190201729,0.0,0.0,0.0	0.00077342	NA	NA	NA	NA	NA	NA	NA	NA	NA	No	NA	HPRC,1KG-ONT	Yes	NA	NA	NA	NA	NA	NA
chr8:6150828	chr8-6150828-allele137609-58	INS	57	NA	0.0045385779122541605,0.0,0.0,0.0,0.0	0.00805514	NA	NA	NA	NA	NA	NA	NA	NA	NA	No	NA	HPRC,HGSVC,1KG-ONT	Yes	NA	NA	NA	NA	NA	NA
chr8:6150828	chr8-6150828-allele137612-56	INS	55	NA	0.00680786686838124,0.0,0.0,0.0,0.0	0.0123139	NA	NA	NA	NA	NA	NA	NA	NA	NA	No	NA	HPRC,HGSVC,1KG-ONT	Yes	NA	NA	NA	NA	NA	NA
chr8:6150828	chr8-6150828-allele137597-54	INS	53	NA	0.0007564296520423601,0.0,0.0,0.0,0.0	0.000918741	NA	NA	NA	NA	NA	NA	NA	NA	NA	No	NA	HPRC,1KG-ONT	Yes	NA	NA	NA	NA	NA	NA
chr8:6150828	chr8-6150828-allele137617-93	INS	92	NA	0.0007564296520423601,0.0,0.0,0.0,0.0	0.000918741	NA	NA	NA	NA	NA	NA	NA	NA	NA	No	NA	HPRC,HGSVC	Yes	NA	NA	NA	NA	NA	NA
chr8:6150858	chr8-6150858-allele137633-68	INS	67	NA	0.0007564296520423601,0.0,0.0,0.0,0.0	0.000918741	NA	NA	NA	NA	NA	NA	NA	NA	NA	No	NA	HPRC,HGSVC,1KG-ONT	Yes	NA	NA	NA	NA	NA	NA
chr8:6150858	chr8-6150858-allele137623-53	INS	52	NA	0.029500756429652043,0.01729106628242075,0.0,0.0,0.002044989775051125	0.0304648	NA	NA	NA	NA	NA	NA	NA	NA	NA	No	NA	HPRC,1KG-ONT	Yes	NA	NA	NA	NA	NA	NA
chr8:6150858	chr8-6150858-allele137624-58	INS	57	NA	0.019667170953101363,0.01729106628242075,0.001984126984126984,0.0019880715705765406,0.0	0.0134791	NA	NA	NA	NA	NA	NA	NA	NA	NA	No	NA	HPRC,HGSVC,1KG-ONT	Yes	NA	NA	NA	NA	NA	NA
chr8:6150858	chr8-6150858-allele137625-63	INS	62	NA	0.0007564296520423601,0.008645533141210375,0.0,0.005964214711729622,0.0	0.000693256	NA	NA	NA	NA	NA	NA	NA	NA	NA	No	NA	HPRC,HGSVC,1KG-ONT	Yes	NA	NA	NA	NA	NA	NA
chr8:6150858	chr8-6150858-allele137626-73	INS	72	NA	0.0015128593040847202,0.0,0.0,0.0,0.0	0.00234988	NA	NA	NA	NA	NA	NA	NA	NA	NA	No	NA	HPRC,HGSVC,1KG-ONT	Yes	NA	NA	NA	NA	NA	NA
chr8:6177429	chr8-6177429-allele138135-147	INS	146	NA	0.018910741301059002,0.001440922190201729,0.0,0.0,0.0	0.0324337	NA	NA	NA	NA	NA	NA	NA	NA	NA	No	NA	HPRC,HGSVC	No	NA	NA	NA	NA	NA	NA
chr8:6177429	chr8-6177429-allele138134-186	INS	185	NA	0.07715582450832073,0.005763688760806916,0.001984126984126984,0.0,0.0	0.1244	NA	NA	NA	NA	NA	NA	NA	NA	NA	No	NA	HPRC,HGSVC	No	NA	NA	NA	NA	NA	NA
chr8:6177429	chr8-6177429-allele138136-149	INS	148	NA	0.01588502269288956,0.0,0.0,0.0,0.0	0.0291787	NA	NA	NA	NA	NA	NA	NA	NA	NA	No	NA	HPRC,HGSVC	No	NA	NA	NA	NA	NA	NA
chr8:6177437	chr8-6177437-allele138140-149	INS	148	NA	0.16944024205748864,0.05187319884726225,0.010912698412698412,0.05666003976143141,0.012269938650306749	0.137292	NA	NA	NA	NA	NA	NA	NA	NA	NA	No	NA	HPRC,HGSVC	No	NA	NA	NA	NA	NA	NA
chr8:6177448	chr8-6177448-allele138142-149	INS	148	NA	0.037821482602118005,0.001440922190201729,0.0,0.0,0.0	0.0665801	NA	NA	NA	NA	NA	NA	NA	NA	NA	No	NA	HPRC,HGSVC	No	NA	NA	NA	NA	NA	NA
chr8:6177448	chr8-6177448-allele138141-112	INS	111	NA	0.0045385779122541605,0.0,0.0,0.0,0.0	0.00805514	NA	NA	NA	NA	NA	NA	NA	NA	NA	No	NA	HPRC,HGSVC,1KG-ONT	No	NA	NA	NA	NA	NA	NA
chr8:6177474	chr8-6177474-allele138149-112	INS	111	NA	0.0015128593040847202,0.002881844380403458,0.002976190476190476,0.0,0.0	NA	NA	NA	NA	NA	NA	NA	NA	NA	NA	No	NA	HPRC,HGSVC,1KG-ONT	No	NA	NA	NA	NA	NA	NA
chr8:6177584	chr8-6177584-allele138161-116	INS	115	NA	0.0453857791225416,0.004322766570605188,0.0,0.0,0.007157464212678937	0.0630278	NA	NA	NA	NA	NA	NA	NA	NA	NA	No	NA	HPRC,HGSVC	Yes	NA	NA	NA	NA	NA	NA
chr8:6177584	chr8-6177584-allele138160-79	INS	78	NA	0.01664145234493192,0.001440922190201729,0.0,0.002982107355864811,0.0	0.0225653	NA	NA	NA	NA	NA	NA	NA	NA	NA	No	NA	HPRC,HGSVC,1KG-ONT	Yes	NA	NA	NA	NA	NA	NA
chr8:6177584	chr8-6177584-allele138167-338	INS	337	NA	0.0,0.0,0.0,0.0,0.005112474437627812	0.000408842	NA	NA	NA	NA	NA	NA	NA	NA	NA	No	NA	HPRC,HGSVC,1KG-ONT	Yes	NA	NA	NA	NA	NA	NA
chr8:6177584	chr8-6177584-allele138164-153	INS	152	NA	0.006051437216338881,0.0,0.0,0.0,0.0	0.0108963	NA	NA	NA	NA	NA	NA	NA	NA	NA	No	NA	HPRC,HGSVC	Yes	NA	NA	NA	NA	NA	NA
chr8:6177584	chr8-6177584-allele138159-338	INS	337	NA	0.009833585476550681,0.03602305475504323,0.08134920634920635,0.042743538767395624,0.06032719836400818	0.0250219	NA	NA	NA	NA	NA	NA	NA	NA	NA	No	NA	HPRC,HGSVC,1KG-ONT	Yes	NA	NA	NA	NA	NA	NA
chr8:6177647	chr8-6177647-allele138176-69	INS	68	NA	0.0007564296520423601,0.001440922190201729,0.00496031746031746,0.0,0.0	NA	NA	NA	NA	NA	NA	NA	NA	NA	NA	No	NA	HPRC,HGSVC,1KG-ONT	Yes	NA	NA	NA	NA	NA	NA
chr8:6187438	chr8-6187438-allele138404-333	INS	332	NA	0.0030257186081694403,0.0,0.0,0.0,0.0	0.00520636	NA	NA	NA	NA	NA	NA	NA	NA	NA	No	NA	HPRC,HGSVC,1KG-ONT	Yes	NA	NA	NA	NA	NA	NA
chr8:6187438	chr8-6187438-allele138412-319	INS	318	NA	0.0,0.002881844380403458,0.005952380952380952,0.0,0.0	0.000963133	NA	NA	NA	NA	NA	NA	NA	NA	NA	No	NA	HPRC,HGSVC,1KG-ONT	Yes	NA	NA	NA	NA	NA	NA
chr8:6187438	chr8-6187438-allele138401-347	INS	346	NA	0.046898638426626324,0.002881844380403458,0.001984126984126984,0.0,0.00408997955010225	0.0690308	NA	NA	NA	NA	NA	NA	NA	NA	NA	No	NA	HPRC,HGSVC,1KG-ONT	Yes	NA	NA	NA	NA	NA	NA
chr8:6187438	chr8-6187438-allele138408-335	INS	334	NA	0.0022692889561270802,0.0,0.0,0.0,0.0	0.00377908	NA	NA	NA	NA	NA	NA	NA	NA	NA	No	NA	HPRC,HGSVC,1KG-ONT	Yes	NA	NA	NA	NA	NA	NA
chr8:6187438	chr8-6187438-allele138410-319	INS	318	NA	0.0015128593040847202,0.0,0.0,0.0,0.0	0.00234988	NA	NA	NA	NA	NA	NA	NA	NA	NA	No	NA	HPRC,HGSVC,1KG-ONT	Yes	NA	NA	NA	NA	NA	NA
chr8:6187438	chr8-6187438-allele138403-332	INS	331	NA	0.012102874432677761,0.0,0.007936507936507936,0.0,0.0010224948875255625	0.00883801	NA	NA	NA	NA	NA	NA	NA	NA	NA	No	NA	HPRC,HGSVC,1KG-ONT	Yes	NA	NA	NA	NA	NA	NA
chr8:6187438	chr8-6187438-allele138400-319	INS	318	NA	0.21331316187594554,0.30979827089337175,0.2867063492063492,0.2882703777335984,0.4110429447852761	0.0286176	NA	NA	NA	NA	NA	NA	NA	NA	NA	No	NA	HPRC,HGSVC,1KG-ONT	Yes	NA	NA	NA	NA	NA	NA
chr8:6187438	chr8-6187438-allele138405-318	INS	317	NA	0.0015128593040847202,0.004322766570605188,0.007936507936507936,0.0019880715705765406,0.0010224948875255625	0.000307536	NA	NA	NA	NA	NA	NA	NA	NA	NA	No	NA	HPRC,HGSVC,1KG-ONT	Yes	NA	NA	NA	NA	NA	NA
chr8:6187438	chr8-6187438-allele138407-321	INS	320	NA	0.0,0.0,0.01488095238095238,0.0,0.002044989775051125	0.00262774	NA	NA	NA	NA	NA	NA	NA	NA	NA	No	NA	HPRC,HGSVC,1KG-ONT	Yes	NA	NA	NA	NA	NA	NA
chr8:6187438	chr8-6187438-allele138406-334	INS	333	NA	0.006051437216338881,0.001440922190201729,0.0,0.0,0.0	0.00875367	NA	NA	NA	NA	NA	NA	NA	NA	NA	No	NA	HPRC,HGSVC,1KG-ONT	Yes	NA	NA	NA	NA	NA	NA
chr8:6187438	chr8-6187438-allele138409-331	INS	330	NA	0.0022692889561270802,0.0,0.0,0.0,0.0	0.00377908	NA	NA	NA	NA	NA	NA	NA	NA	NA	No	NA	HPRC,HGSVC,1KG-ONT	Yes	NA	NA	NA	NA	NA	NA
chr8:6187438	chr8-6187438-allele138415-327	INS	326	NA	0.0007564296520423601,0.001440922190201729,0.0,0.0,0.0	NA	NA	NA	NA	NA	NA	NA	NA	NA	NA	No	NA	HPRC,HGSVC,1KG-ONT	Yes	NA	NA	NA	NA	NA	NA
chr8:6187438	chr8-6187438-allele138402-320	INS	319	NA	0.02193645990922844,0.018731988472622477,0.06646825396825397,0.02485089463220676,0.046012269938650305	0.004562	NA	NA	NA	NA	NA	NA	NA	NA	NA	No	NA	HPRC,HGSVC,1KG-ONT	Yes	NA	NA	NA	NA	NA	NA
chr8:6188674	chr8-6188674-allele138430-325	INS	324	NA	0.024205748865355523,0.05187319884726225,0.026785714285714284,0.05864811133200795,0.013292433537832311	0.00188159	NA	NA	NA	NA	NA	NA	NA	NA	NA	No	NA	HPRC,HGSVC,1KG-ONT	Yes	NA	NA	NA	NA	NA	NA
chr8:6188674	chr8-6188674-allele138431-348	INS	347	NA	0.0045385779122541605,0.0,0.0,0.0,0.0	0.00805514	NA	NA	NA	NA	NA	NA	NA	NA	NA	No	NA	HPRC,HGSVC,1KG-ONT	Yes	NA	NA	NA	NA	NA	NA
chr8:6196794	chr8-6196794-allele138604-93	INS	92	NA	0.0045385779122541605,0.0,0.0,0.0,0.0	0.00805514	NA	NA	NA	NA	NA	NA	NA	NA	NA	No	NA	HPRC,HGSVC,1KG-ONT	Yes	NA	NA	NA	NA	NA	NA
chr8:6196794	chr8-6196794-allele138603-93	INS	92	NA	0.015128593040847202,0.0,0.0,0.0,0.0	0.0277836	NA	NA	NA	NA	NA	NA	NA	NA	NA	No	NA	HPRC,HGSVC,1KG-ONT	Yes	NA	NA	NA	NA	NA	NA
chr8:6196794	chr8-6196794-allele138605-93	INS	92	NA	0.0,0.002881844380403458,0.011904761904761904,0.0,0.0	0.00207258	NA	NA	NA	NA	NA	NA	NA	NA	NA	No	NA	HPRC,HGSVC,1KG-ONT	Yes	NA	NA	NA	NA	NA	NA
chr8:6196794	chr8-6196794-allele138601-93	INS	92	NA	0.8358547655068078,0.9337175792507204,0.9543650793650794,0.9691848906560636,0.9580777096114519	0.0954462	NA	NA	NA	NA	NA	NA	NA	NA	NA	No	NA	HPRC,HGSVC,1KG-ONT	Yes	NA	NA	NA	NA	NA	NA
chr8:6196794	chr8-6196794-allele138602-93	INS	92	NA	0.1361573373676248,0.037463976945244955,0.003968253968253968,0.007952286282306162,0.010224948875255624	0.157263	NA	NA	NA	NA	NA	NA	NA	NA	NA	No	NA	HPRC,HGSVC,1KG-ONT	Yes	NA	NA	NA	NA	NA	NA
chr8:6205356	chr8-6205356-allele138764-1	DEL	315	NA	0.2344931921331316,0.01440922190201729,0.000992063492063492,0.0,0.0010224948875255625	0.349135	NA	NA	NA	NA	NA	NA	NA	NA	NA	No	NA	HPRC,HGSVC,1KG-ONT	Yes	NA	NA	NA	NA	NA	NA
chr8:6244172	chr8-6244172-allele139584-1	DEL	548	NA	0.0007564296520423601,0.001440922190201729,0.0,0.0,0.0	NA	NA	NA	NA	NA	NA	NA	NA	NA	NA	No	NA	No	Yes	NA	NA	NA	NA	NA	NA
chr8:6325866	chr8-6325866-allele141459-57	INS	56	NA	0.0,0.0,0.0,0.0009940357852882703,0.00408997955010225	0.000408842	NA	NA	NA	NA	NA	NA	NA	NA	NA	No	NA	HPRC,HGSVC,1KG-ONT	No	NA	NA	NA	NA	NA	NA
chr8:6325873	chr8-6325873-allele141483-61	INS	60	NA	0.0,0.002881844380403458,0.00496031746031746,0.0,0.0	0.000778337	NA	NA	NA	NA	NA	NA	NA	NA	NA	No	NA	HPRC,HGSVC,1KG-ONT	No	NA	NA	NA	NA	NA	NA
chr8:6325873	chr8-6325873-allele141463-65	INS	64	NA	0.0015128593040847202,0.004322766570605188,0.01984126984126984,0.02385685884691849,0.012269938650306749	0.00818217	NA	NA	NA	NA	NA	NA	NA	NA	NA	No	NA	HPRC,HGSVC,1KG-ONT	No	NA	NA	NA	NA	NA	NA
chr8:6325873	chr8-6325873-allele141487-57	INS	56	NA	0.0007564296520423601,0.008645533141210375,0.0,0.0009940357852882703,0.0010224948875255625	4.4099e-05	NA	NA	NA	NA	NA	NA	NA	NA	NA	No	NA	HPRC,HGSVC,1KG-ONT	No	NA	NA	NA	NA	NA	NA
chr8:6325873	chr8-6325873-allele141489-57	INS	56	NA	0.0007564296520423601,0.0,0.0,0.0,0.0	0.000918741	NA	NA	NA	NA	NA	NA	NA	NA	NA	No	NA	HPRC,HGSVC,1KG-ONT	No	NA	NA	NA	NA	NA	NA
chr8:6325873	chr8-6325873-allele141491-61	INS	60	NA	0.0,0.010086455331412104,0.0,0.0009940357852882703,0.0	0.000963133	NA	NA	NA	NA	NA	NA	NA	NA	NA	No	NA	HPRC,HGSVC,1KG-ONT	No	NA	NA	NA	NA	NA	NA
chr8:6325873	chr8-6325873-allele141462-57	INS	56	NA	0.0007564296520423601,0.012968299711815562,0.002976190476190476,0.006958250497017893,0.006134969325153374	0.00299914	NA	NA	NA	NA	NA	NA	NA	NA	NA	No	NA	HPRC,HGSVC,1KG-ONT	No	NA	NA	NA	NA	NA	NA
chr8:6325873	chr8-6325873-allele141482-53	INS	52	NA	0.0,0.0,0.0,0.006958250497017893,0.0	0.000778337	NA	NA	NA	NA	NA	NA	NA	NA	NA	No	NA	HPRC,HGSVC,1KG-ONT	No	NA	NA	NA	NA	NA	NA
chr8:6325873	chr8-6325873-allele141488-53	INS	52	NA	0.0007564296520423601,0.0,0.0,0.0,0.0	0.000918741	NA	NA	NA	NA	NA	NA	NA	NA	NA	No	NA	HPRC,HGSVC,1KG-ONT	No	NA	NA	NA	NA	NA	NA
chr8:6325873	chr8-6325873-allele141460-57	INS	56	NA	0.0,0.001440922190201729,0.006944444444444444,0.0009940357852882703,0.006134969325153374	0.0022576	NA	NA	NA	NA	NA	NA	NA	NA	NA	No	NA	HPRC,HGSVC,1KG-ONT	No	NA	NA	NA	NA	NA	NA
chr8:6325873	chr8-6325873-allele141461-53	INS	52	NA	0.0007564296520423601,0.0,0.005952380952380952,0.007952286282306162,0.005112474437627812	0.0018662	NA	NA	NA	NA	NA	NA	NA	NA	NA	No	NA	HPRC,HGSVC,1KG-ONT	No	NA	NA	NA	NA	NA	NA
chr8:6325875	chr8-6325875-allele141492-53	INS	52	NA	0.0015128593040847202,0.008645533141210375,0.01984126984126984,0.004970178926441352,0.006134969325153374	0.00415651	NA	NA	NA	NA	NA	NA	NA	NA	NA	No	NA	HPRC,HGSVC,1KG-ONT	No	NA	NA	NA	NA	NA	NA
chr8:6325896	chr8-6325896-allele141494-68	INS	67	NA	0.0015128593040847202,0.001440922190201729,0.0,0.0,0.0010224948875255625	7.61513e-05	NA	NA	NA	NA	NA	NA	NA	NA	NA	No	NA	HPRC,HGSVC,1KG-ONT	No	NA	NA	NA	NA	NA	NA
chr8:6325896	chr8-6325896-allele141493-61	INS	60	NA	0.00529500756429652,0.0,0.0,0.0009940357852882703,0.0	0.00736694	NA	NA	NA	NA	NA	NA	NA	NA	NA	No	NA	HPRC,HGSVC,1KG-ONT	No	NA	NA	NA	NA	NA	NA
chr8:6325899	chr8-6325899-allele141496-53	INS	52	NA	0.0226928895612708,0.005763688760806916,0.034722222222222224,0.0437375745526839,0.05725971370143149	0.00290075	NA	NA	NA	NA	NA	NA	NA	NA	NA	No	NA	HPRC,HGSVC,1KG-ONT	No	NA	NA	NA	NA	NA	NA
chr8:6325901	chr8-6325901-allele141497-64	INS	63	NA	0.0007564296520423601,0.020172910662824207,0.03670634920634921,0.002982107355864811,0.016359918200409	0.0112535	NA	NA	NA	NA	NA	NA	NA	NA	NA	No	NA	HPRC,HGSVC,1KG-ONT	No	NA	NA	NA	NA	NA	NA
chr8:6325918	chr8-6325918-allele141498-74	INS	73	NA	0.0,0.001440922190201729,0.0,0.009940357852882704,0.0	0.00151771	NA	NA	NA	NA	NA	NA	NA	NA	NA	No	NA	HPRC,HGSVC,1KG-ONT	No	NA	NA	NA	NA	NA	NA
chr8:6325936	chr8-6325936-allele141507-72	INS	71	NA	0.0007564296520423601,0.01440922190201729,0.011904761904761904,0.011928429423459244,0.017382413087934562	0.00776041	NA	NA	NA	NA	NA	NA	NA	NA	NA	No	NA	HPRC,HGSVC,1KG-ONT	No	NA	NA	NA	NA	NA	NA
chr8:6325936	chr8-6325936-allele141505-66	INS	65	NA	0.0,0.0,0.000992063492063492,0.0,0.010224948875255624	0.00142414	NA	NA	NA	NA	NA	NA	NA	NA	NA	No	NA	HPRC,HGSVC,1KG-ONT	No	NA	NA	NA	NA	NA	NA
chr8:6325936	chr8-6325936-allele141511-52	INS	51	NA	0.0037821482602118004,0.011527377521613832,0.0,0.002982107355864811,0.028629856850715747	0.00214169	NA	NA	NA	NA	NA	NA	NA	NA	NA	No	NA	HPRC,HGSVC,1KG-ONT	No	NA	NA	NA	NA	NA	NA
chr8:6325936	chr8-6325936-allele141509-95	INS	94	NA	0.0022692889561270802,0.005763688760806916,0.000992063492063492,0.003976143141153081,0.005112474437627812	NA	NA	NA	NA	NA	NA	NA	NA	NA	NA	No	NA	HPRC,HGSVC,1KG-ONT	No	NA	NA	NA	NA	NA	NA
chr8:6325936	chr8-6325936-allele141510-68	INS	67	NA	0.0015128593040847202,0.004322766570605188,0.001984126984126984,0.0,0.002044989775051125	NA	NA	NA	NA	NA	NA	NA	NA	NA	NA	No	NA	HPRC,HGSVC,1KG-ONT	No	NA	NA	NA	NA	NA	NA
chr8:6325936	chr8-6325936-allele141506-88	INS	87	NA	0.0,0.0,0.000992063492063492,0.0,0.0	NA	NA	NA	NA	NA	NA	NA	NA	NA	NA	No	NA	HPRC,HGSVC,1KG-ONT	No	NA	NA	NA	NA	NA	NA
chr8:6325936	chr8-6325936-allele141512-56	INS	55	NA	0.0045385779122541605,0.023054755043227664,0.020833333333333332,0.019880715705765408,0.011247443762781187	0.0060889	NA	NA	NA	NA	NA	NA	NA	NA	NA	No	NA	HPRC,HGSVC,1KG-ONT	No	NA	NA	NA	NA	NA	NA
chr8:6325936	chr8-6325936-allele141508-80	INS	79	NA	0.00680786686838124,0.001440922190201729,0.0,0.003976143141153081,0.010224948875255624	0.000231526	NA	NA	NA	NA	NA	NA	NA	NA	NA	No	NA	HPRC,HGSVC,1KG-ONT	No	NA	NA	NA	NA	NA	NA
chr8:6325941	chr8-6325941-allele141515-52	INS	51	NA	0.0030257186081694403,0.0,0.0,0.0,0.015337423312883436	NA	NA	NA	NA	NA	NA	NA	NA	NA	NA	No	NA	HPRC,HGSVC,1KG-ONT	No	NA	NA	NA	NA	NA	NA
chr8:6325951	chr8-6325951-allele141520-73	INS	72	NA	0.0,0.0,0.001984126984126984,0.002982107355864811,0.013292433537832311	0.00281286	NA	NA	NA	NA	NA	NA	NA	NA	NA	No	NA	HPRC,HGSVC,1KG-ONT	No	NA	NA	NA	NA	NA	NA
chr8:6325951	chr8-6325951-allele141519-73	INS	72	NA	0.012859304084720122,0.010086455331412104,0.006944444444444444,0.0009940357852882703,0.015337423312883436	0.000689016	NA	NA	NA	NA	NA	NA	NA	NA	NA	No	NA	HPRC,HGSVC,1KG-ONT	No	NA	NA	NA	NA	NA	NA
chr8:6325953	chr8-6325953-allele141522-63	INS	62	NA	0.0,0.0,0.007936507936507936,0.003976143141153081,0.016359918200409	0.00466581	NA	NA	NA	NA	NA	NA	NA	NA	NA	No	NA	HPRC,HGSVC,1KG-ONT	No	NA	NA	NA	NA	NA	NA
chr8:6325953	chr8-6325953-allele141521-57	INS	56	NA	0.0015128593040847202,0.0,0.005952380952380952,0.0009940357852882703,0.0	NA	NA	NA	NA	NA	NA	NA	NA	NA	NA	No	NA	HPRC,HGSVC,1KG-ONT	No	NA	NA	NA	NA	NA	NA
chr8:6325955	chr8-6325955-allele141524-69	INS	68	NA	0.0,0.001440922190201729,0.0,0.0009940357852882703,0.0	NA	NA	NA	NA	NA	NA	NA	NA	NA	NA	No	NA	HPRC,HGSVC,1KG-ONT	No	NA	NA	NA	NA	NA	NA
chr8:6326069	chr8-6326069-allele141544-89	INS	88	NA	0.030257186081694403,0.0,0.00496031746031746,0.0009940357852882703,0.0	0.0433504	NA	NA	NA	NA	NA	NA	NA	NA	NA	No	NA	HPRC,HGSVC,1KG-ONT	Yes	NA	NA	NA	NA	NA	NA
chr8:6326131	chr8-6326131-allele141563-72	INS	71	NA	0.01059001512859304,0.020172910662824207,0.03670634920634921,0.011928429423459244,0.09713701431492842	0.0150041	NA	NA	NA	NA	NA	NA	NA	NA	NA	No	NA	HPRC,HGSVC,1KG-ONT	No	NA	NA	NA	NA	NA	NA
chr8:6326243	chr8-6326243-allele141570-132	INS	131	NA	0.018154311649016642,0.043227665706051875,0.016865079365079364,0.039761431411530816,0.06850715746421268	0.00754663	NA	NA	NA	NA	NA	NA	NA	NA	NA	No	NA	HGSVC,1KG-ONT	Yes	NA	NA	NA	NA	NA	NA
chr8:6326243	chr8-6326243-allele141571-140	INS	139	NA	0.012859304084720122,0.023054755043227664,0.008928571428571428,0.03578528827037773,0.053169734151329244	0.00567135	NA	NA	NA	NA	NA	NA	NA	NA	NA	No	NA	HGSVC,1KG-ONT	Yes	NA	NA	NA	NA	NA	NA
chr8:6326243	chr8-6326243-allele141572-120	INS	119	NA	0.01664145234493192,0.012968299711815562,0.028769841269841268,0.011928429423459244,0.05828220858895705	0.00251249	NA	NA	NA	NA	NA	NA	NA	NA	NA	No	NA	HGSVC,1KG-ONT	Yes	NA	NA	NA	NA	NA	NA
chr8:6328877	chr8-6328877-allele141663-1	DEL	135	NA	0.11195158850226929,0.08213256484149856,0.06944444444444445,0.10636182902584493,0.18711656441717792	NA	NA	NA	NA	NA	NA	NA	NA	NA	NA	No	NA	HPRC,HGSVC,1KG-ONT	No	NA	NA	NA	NA	NA	NA
chr8:6329960	chr8-6329960-allele141705-367	INS	366	NA	0.05597579425113464,0.07636887608069164,0.0744047619047619,0.0874751491053678,0.081799591002045	0.00377187	NA	NA	NA	NA	NA	NA	NA	NA	NA	No	NA	HGSVC,1KG-ONT	No	NA	NA	NA	NA	NA	NA
chr8:6333429	chr8-6333429-allele141848-67	INS	66	NA	0.06883509833585477,0.0893371757925072,0.0763888888888889,0.10437375745526839,0.10122699386503067	0.00316468	NA	NA	NA	NA	NA	NA	NA	NA	NA	No	NA	HPRC,HGSVC,1KG-ONT	Yes	NA	NA	NA	NA	NA	NA
chr8:6347717	chr8-6347717-allele142218-1	DEL	1820	NA	0.00832072617246596,0.001440922190201729,0.0,0.0,0.0	0.0129393	NA	NA	NA	NA	NA	NA	NA	NA	NA	No	NA	HGSVC,1KG-ONT	Yes	NA	NA	NA	NA	NA	NA
chr8:6368420	chr8-6368420-allele142664-315	INS	314	NA	0.00680786686838124,0.001440922190201729,0.0,0.0,0.0	0.0101459	NA	NA	NA	NA	NA	NA	NA	NA	NA	No	NA	HPRC,HGSVC,1KG-ONT	Yes	NA	NA	NA	NA	NA	NA
chr8:6368420	chr8-6368420-allele142665-341	INS	340	NA	0.040090771558245086,0.0,0.0,0.0,0.0	0.0728589	NA	NA	NA	NA	NA	NA	NA	NA	NA	No	NA	HPRC,HGSVC,1KG-ONT	Yes	NA	NA	NA	NA	NA	NA
chr8:6372459	chr8-6372459-allele142777-1	DEL	658	NA	0.07413010590015129,0.0345821325648415,0.030753968253968252,0.04771371769383698,0.065439672801636	0.00771924	NA	NA	NA	NA	NA	NA	NA	NA	NA	No	NA	HPRC,HGSVC,1KG-ONT	No	NA	NA	NA	NA	NA	NA
chr8:6372639	chr8-6372639-allele142787-57	INS	56	NA	0.0,0.0,0.006944444444444444,0.0,0.002044989775051125	0.00114796	NA	NA	NA	NA	NA	NA	NA	NA	NA	No	NA	No	No	NA	NA	NA	NA	NA	NA
chr8:6372639	chr8-6372639-allele142788-1	DEL	56	NA	0.2004538577912254,0.10806916426512968,0.1865079365079365,0.002982107355864811,0.11451942740286299	0.0412	NA	NA	NA	NA	NA	NA	NA	NA	NA	No	NA	HPRC,HGSVC,1KG-ONT	No	NA	NA	NA	NA	NA	NA
chr8:6372678	chr8-6372678-allele142793-55	INS	54	NA	0.0,0.0,0.002976190476190476,0.0,0.002044989775051125	0.000408842	NA	NA	NA	NA	NA	NA	NA	NA	NA	No	NA	No	No	NA	NA	NA	NA	NA	NA
chr8:6373241	chr8-6373241-allele142823-227	INS	226	NA	0.02042360060514372,0.001440922190201729,0.0,0.0,0.0	0.0352427	NA	NA	NA	NA	NA	NA	NA	NA	NA	No	NA	1KG-ONT	No	NA	NA	NA	NA	NA	NA
chr8:6377089	chr8-6377089-allele142915-81	INS	80	0.979472	0.19818456883509833,0.06772334293948126,0.047619047619047616,0.08548707753479125,0.11042944785276074	0.0696398	NA	NA	NA	NA	NA	NA	NA	NA	NA	No	NA	HPRC,HGSVC,1KG-ONT	No	NA	Core binding factor acute myeloid leukemia(MCPH1-DT, rs17076569, 4E-13, 0.5621737847326995),Core binding factor acute myeloid leukemia(MCPH1-DT, rs17076569, 8E-19, 0.5621737847326995)	Acute pancreatitis(0.40%, 2.52%, 0.15, [0.02;1.18], 0.049518),Adjustment disorder with anxious mood(3.17%, 0.67%, 4.85, [1.45;16.26], 0.008484),Atrial fibrillation(5.56%, 2.68%, 2.13, [1.03;4.44], 0.043618),Benign neoplasm of cecum(3.97%, 1.51%, 2.7, [1.08;6.72], 0.0395),Chronic ischemic heart disease(3.97%, 1.34%, 3.04, [1.18;7.79], 0.032824),Chronic nonalcoholic liver disease(0.79%, 3.69%, 0.21, [0.05;0.89], 0.021466),Diplopia(2.78%, 0.84%, 3.38, [1.06;10.74], 0.04971),Displacement of cervical intervertebral disc(0.40%, 3.36%, 0.12, [0.02;0.86], 0.007524),Eruption(13.89%, 20.30%, 0.63, [0.42;0.95], 0.032583),Essential hypertension(57.94%, 48.49%, 1.46, [1.09;1.97], 0.013109),Ganglion cyst(3.17%, 1.01%, 3.22, [1.11;9.39], 0.035514),Heart failure(6.35%, 2.68%, 2.46, [1.21;5.0], 0.016486),Helicobacter-associated disease(0.40%, 2.85%, 0.14, [0.02;1.03], 0.019465),Hypercalcemia(2.38%, 5.54%, 0.42, [0.17;1.01], 0.048455),Hyperglycemia(11.11%, 4.87%, 2.44, [1.42;4.2], 0.001474),Impaired glucose tolerance(4.76%, 2.18%, 2.24, [1.01;4.99], 0.047866),Lumbar spondylolisthesis(5.16%, 2.18%, 2.44, [1.11;5.34], 0.028496),Neurosis(0.40%, 2.52%, 0.15, [0.02;1.18], 0.049518),Osteoarthritis of knee(23.02%, 16.78%, 1.48, [1.03;2.13], 0.042383),Scoliosis deformity of spine(0.40%, 2.85%, 0.14, [0.02;1.03], 0.019465),Steatosis of liver(1.98%, 6.54%, 0.29, [0.11;0.74], 0.005988),Synovitis and tenosynovitis(5.56%, 2.52%, 2.28, [1.08;4.79], 0.036854),Endometriosis of uterus(5.00%, 0.69%, 7.56, [2.02;28.27], 0.001265)	NA	NA	NA
chr8:6386669	chr8-6386669-allele143126-1	DEL	58	NA	0.0022692889561270802,0.0,0.0,0.0,0.0	0.00377908	NA	NA	NA	NA	NA	NA	NA	NA	NA	No	NA	No	Yes	NA	NA	NA	NA	NA	NA
chr8:6422920	chr8-6422920-allele143905-1	DEL	477	NA	0.048411497730711045,0.008645533141210375,0.0,0.0,0.0	0.0752394	MCPH1(1.8376e-32, 1.342)	MCPH1(1.8376e-32, 1.342)	NA	NA	NA	NA	NA	NA	NA	No	NA	HPRC,HGSVC,1KG-ONT	Yes	NA	NA	NA	NA	NA	NA
chr8:6451707	chr8-6451707-allele144306-339	INS	338	NA	0.0022692889561270802,0.0,0.0,0.0,0.0	0.00377908	MCPH1(1.8376e-32, 1.342)	MCPH1(1.8376e-32, 1.342)	NA	NA	NA	NA	NA	NA	NA	No	NA	1KG-ONT	Yes	NA	NA	NA	NA	NA	NA
chr8:6457283	chr8-6457283-allele144370-1	DEL	236	NA	0.0045385779122541605,0.0,0.0,0.0,0.0	0.00805514	MCPH1(1.8376e-32, 1.342)	MCPH1(1.8376e-32, 1.342)	NA	NA	NA	NA	NA	NA	NA	No	NA	HGSVC	Yes	NA	NA	NA	NA	NA	NA
chr8:6491637	chr8-6491637-allele144986-1	DEL	169	NA	0.00680786686838124,0.0,0.0,0.0,0.0	0.0123139	MCPH1(1.8376e-32, 1.342)	MCPH1(1.8376e-32, 1.342)	NA	NA	NA	NA	NA	NA	NA	No	NA	No	No	NA	NA	NA	NA	NA	NA
chr8:6505177	chr8-6505177-allele145172-65	INS	64	NA	0.0007564296520423601,0.0,0.0,0.0,0.0	0.000918741	ANGPT2(0.031906, 0.606),MCPH1(1.8376e-32, 1.342)	MCPH1(1.8376e-32, 1.342)	NA	NA	NA	NA	NA	NA	NA	No	NA	HPRC,HGSVC,1KG-ONT	Yes	NA	NA	NA	NA	NA	NA
chr8:6505177	chr8-6505177-allele145173-131	INS	130	NA	0.0022692889561270802,0.001440922190201729,0.0,0.0009940357852882703,0.0	0.000980669	ANGPT2(0.031906, 0.606),MCPH1(1.8376e-32, 1.342)	MCPH1(1.8376e-32, 1.342)	NA	NA	NA	NA	NA	NA	NA	No	NA	HGSVC	Yes	NA	NA	NA	NA	NA	NA
chr8:6505179	chr8-6505179-allele145175-61	INS	60	NA	0.040090771558245086,0.008645533141210375,0.021825396825396824,0.006958250497017893,0.0081799591002045	0.0207104	ANGPT2(0.031906, 0.606),MCPH1(1.8376e-32, 1.342)	MCPH1(1.8376e-32, 1.342)	NA	NA	NA	NA	NA	NA	NA	No	NA	HPRC,HGSVC,1KG-ONT	Yes	NA	NA	NA	NA	NA	NA
chr8:6505179	chr8-6505179-allele145174-66	INS	65	NA	0.009077155824508321,0.0,0.0,0.0,0.0	0.0165556	ANGPT2(0.031906, 0.606),MCPH1(1.8376e-32, 1.342)	MCPH1(1.8376e-32, 1.342)	NA	NA	NA	NA	NA	NA	NA	No	NA	HPRC,HGSVC,1KG-ONT	Yes	NA	NA	NA	NA	NA	NA
chr8:6505239	chr8-6505239-allele145187-67	INS	66	NA	0.03328290468986384,0.005763688760806916,0.001984126984126984,0.008946322067594433,0.003067484662576687	0.0318322	ANGPT2(0.031906, 0.606),MCPH1(1.8376e-32, 1.342)	MCPH1(1.8376e-32, 1.342)	NA	NA	NA	NA	NA	NA	NA	No	NA	HPRC,HGSVC,1KG-ONT	Yes	NA	NA	NA	NA	NA	NA
chr8:6505239	chr8-6505239-allele145188-98	INS	97	NA	0.0007564296520423601,0.0,0.0,0.0,0.0	0.000918741	ANGPT2(0.031906, 0.606),MCPH1(1.8376e-32, 1.342)	MCPH1(1.8376e-32, 1.342)	NA	NA	NA	NA	NA	NA	NA	No	NA	HGSVC	Yes	NA	NA	NA	NA	NA	NA
chr8:6505239	chr8-6505239-allele145194-65	INS	64	NA	0.0,0.0,0.007936507936507936,0.010934393638170975,0.0010224948875255625	0.00318319	ANGPT2(0.031906, 0.606),MCPH1(1.8376e-32, 1.342)	MCPH1(1.8376e-32, 1.342)	NA	NA	NA	NA	NA	NA	NA	No	NA	HPRC,HGSVC,1KG-ONT	Yes	NA	NA	NA	NA	NA	NA
chr8:6505247	chr8-6505247-allele145197-1	DEL	64	NA	0.006051437216338881,0.04610951008645533,0.012896825396825396,0.0636182902584493,0.02147239263803681	0.0152347	ANGPT2(0.031906, 0.606),MCPH1(1.8376e-32, 1.342)	MCPH1(1.8376e-32, 1.342)	NA	NA	NA	NA	NA	NA	NA	No	NA	HPRC,1KG-ONT	No	NA	NA	NA	NA	NA	NA
chr8:6505275	chr8-6505275-allele145208-67	INS	66	NA	0.0,0.0,0.0,0.0,0.002044989775051125	NA	ANGPT2(0.031906, 0.606),MCPH1(1.8376e-32, 1.342)	MCPH1(1.8376e-32, 1.342)	NA	NA	NA	NA	NA	NA	NA	No	NA	HPRC,HGSVC,1KG-ONT	Yes	NA	NA	NA	NA	NA	NA
chr8:6505287	chr8-6505287-allele145216-1	DEL	53	NA	0.00529500756429652,0.0,0.0,0.0,0.0	0.00947665	ANGPT2(0.031906, 0.606),MCPH1(1.8376e-32, 1.342)	MCPH1(1.8376e-32, 1.342)	NA	NA	NA	NA	NA	NA	NA	No	NA	HPRC,1KG-ONT	No	NA	NA	NA	NA	NA	NA
chr8:6505293	chr8-6505293-allele145222-1	DEL	179	NA	0.048411497730711045,0.004322766570605188,0.001984126984126984,0.007952286282306162,0.023517382413087935	0.0367731	ANGPT2(0.031906, 0.606),MCPH1(1.8376e-32, 1.342)	MCPH1(1.8376e-32, 1.342)	NA	NA	NA	NA	NA	NA	NA	No	NA	HPRC,HGSVC,1KG-ONT	No	NA	NA	NA	NA	NA	NA
chr8:6505341	chr8-6505341-allele145246-1	DEL	140	NA	0.009077155824508321,0.001440922190201729,0.0,0.0009940357852882703,0.0	0.0123856	ANGPT2(0.031906, 0.606),MCPH1(1.8376e-32, 1.342)	MCPH1(1.8376e-32, 1.342)	NA	NA	NA	NA	NA	NA	NA	No	NA	HPRC,HGSVC,1KG-ONT	No	NA	NA	NA	NA	NA	NA
chr8:6505343	chr8-6505343-allele145248-1	DEL	170	NA	0.0,0.002881844380403458,0.001984126984126984,0.008946322067594433,0.011247443762781187	0.00388133	ANGPT2(0.031906, 0.606),MCPH1(1.8376e-32, 1.342)	MCPH1(1.8376e-32, 1.342)	NA	NA	NA	NA	NA	NA	NA	No	NA	HPRC,HGSVC,1KG-ONT	No	NA	NA	NA	NA	NA	NA
chr8:6505457	chr8-6505457-allele145275-1	DEL	56	NA	0.00680786686838124,0.010086455331412104,0.0,0.012922465208747515,0.0	NA	ANGPT2(0.031906, 0.606),MCPH1(1.8376e-32, 1.342)	MCPH1(1.8376e-32, 1.342)	NA	NA	NA	NA	NA	NA	NA	No	NA	HPRC,HGSVC,1KG-ONT	No	NA	NA	NA	NA	NA	NA
chr8:6505920	chr8-6505920-allele145310-1	DEL	58	NA	0.09833585476550681,0.010086455331412104,0.0,0.0,0.0	0.157475	ANGPT2(0.031906, 0.606),MCPH1(1.8376e-32, 1.342)	MCPH1(1.8376e-32, 1.342)	NA	NA	NA	NA	NA	NA	NA	No	NA	HPRC,HGSVC,1KG-ONT	No	NA	NA	NA	NA	NA	NA
chr8:6505923	chr8-6505923-allele145311-1	DEL	55	NA	0.007564296520423601,0.0,0.007936507936507936,0.0019880715705765406,0.024539877300613498	NA	ANGPT2(0.031906, 0.606),MCPH1(1.8376e-32, 1.342)	MCPH1(1.8376e-32, 1.342)	NA	NA	NA	NA	NA	NA	NA	No	NA	HPRC,HGSVC,1KG-ONT	No	NA	NA	NA	NA	NA	NA
chr8:6505931	chr8-6505931-allele145312-1	DEL	62	0.90297	0.516641452344932,0.1440922190201729,0.21726190476190477,0.15904572564612326,0.2331288343558282	0.226277	ANGPT2(0.031906, 0.606),MCPH1(1.8376e-32, 1.342)	MCPH1(1.8376e-32, 1.342)	NA	NA	NA	NA	NA	NA	NA	No	NA	HPRC,HGSVC,1KG-ONT	No	ENSG00000147316.14(0.03431750487809634)	NA	NA	NA	NA	NA
chr8:6566954	chr8-6566954-allele146128-1	DEL	230	NA	0.0045385779122541605,0.001440922190201729,0.015873015873015872,0.0009940357852882703,0.002044989775051125	NA	MCPH1(1.8376e-32, 1.342)	MCPH1(1.8376e-32, 1.342)	NA	NA	NA	NA	NA	NA	NA	No	NA	No	No	NA	NA	NA	NA	NA	NA
chr8:6567092	chr8-6567092-allele146142-1	DEL	92	NA	0.05143721633888049,0.04610951008645533,0.050595238095238096,0.033797216699801194,0.041922290388548056	0.00034383	MCPH1(1.8376e-32, 1.342)	MCPH1(1.8376e-32, 1.342)	NA	NA	NA	NA	NA	NA	NA	No	NA	HPRC,HGSVC,1KG-ONT	No	NA	NA	NA	NA	NA	NA
chr8:6601706	chr8-6601706-allele146727-85	INS	84	NA	0.023449319213313162,0.0,0.0,0.0,0.0	0.0430278	MCPH1(1.8376e-32, 1.342)	MCPH1(1.8376e-32, 1.342)	NA	NA	NA	NA	NA	NA	NA	No	NA	HPRC,HGSVC,1KG-ONT	Yes	NA	NA	NA	NA	NA	NA
chr8:6601706	chr8-6601706-allele146728-125	INS	124	NA	0.018910741301059002,0.001440922190201729,0.0,0.0019880715705765406,0.0	0.0284435	MCPH1(1.8376e-32, 1.342)	MCPH1(1.8376e-32, 1.342)	NA	NA	NA	NA	NA	NA	NA	No	NA	HPRC,HGSVC,1KG-ONT	Yes	NA	NA	NA	NA	NA	NA
chr8:6601753	chr8-6601753-allele146735-121	INS	120	NA	0.08169440242057488,0.01440922190201729,0.0,0.0009940357852882703,0.0	0.122964	MCPH1(1.8376e-32, 1.342)	MCPH1(1.8376e-32, 1.342)	NA	NA	NA	NA	NA	NA	NA	No	NA	HPRC,HGSVC,1KG-ONT	Yes	NA	NA	NA	NA	NA	NA
chr8:6601753	chr8-6601753-allele146736-121	INS	120	NA	0.009077155824508321,0.0,0.0,0.0,0.0	0.0165556	MCPH1(1.8376e-32, 1.342)	MCPH1(1.8376e-32, 1.342)	NA	NA	NA	NA	NA	NA	NA	No	NA	HPRC,HGSVC,1KG-ONT	Yes	NA	NA	NA	NA	NA	NA
chr8:6601753	chr8-6601753-allele146737-121	INS	120	NA	0.0007564296520423601,0.0,0.0,0.0,0.0	0.000918741	MCPH1(1.8376e-32, 1.342)	MCPH1(1.8376e-32, 1.342)	NA	NA	NA	NA	NA	NA	NA	No	NA	HPRC,HGSVC,1KG-ONT	Yes	NA	NA	NA	NA	NA	NA
chr8:6601753	chr8-6601753-allele146734-122	INS	121	NA	0.049167927382753406,0.001440922190201729,0.0,0.002982107355864811,0.0	0.0804246	MCPH1(1.8376e-32, 1.342)	MCPH1(1.8376e-32, 1.342)	NA	NA	NA	NA	NA	NA	NA	No	NA	HPRC,HGSVC,1KG-ONT	Yes	NA	NA	NA	NA	NA	NA
chr8:6648942	chr8-6648942-allele147538-136	INS	135	NA	0.0,0.0,0.0,0.0,0.0010224948875255625	NA	NA	NA	NA	NA	NA	NA	NA	NA	promoter	No	NA	1KG-ONT	No	NA	NA	NA	NA	NA	NA
chr8:6648942	chr8-6648942-allele147537-242	INS	241	NA	0.0037821482602118004,0.07348703170028818,0.01984126984126984,0.10834990059642147,0.06237218813905931	0.0391116	NA	NA	NA	NA	NA	NA	NA	NA	promoter	No	NA	HPRC,HGSVC,1KG-ONT	No	NA	NA	NA	NA	NA	NA
chr8:6649215	chr8-6649215-allele147545-145	INS	144	NA	0.0,0.0,0.002976190476190476,0.0,0.0	NA	NA	NA	NA	NA	NA	NA	NA	NA	promoter	No	NA	1KG-ONT	No	NA	NA	NA	NA	NA	NA
chr8:6678873	chr8-6678873-allele148049-1589	INS	1588	NA	0.0907715582450832,0.1628242074927954,0.057539682539682536,0.07455268389662027,0.08486707566462168	NA	NA	NA	NA	NA	NA	NA	NA	NA	NA	No	NA	HPRC,HGSVC,1KG-ONT	No	NA	NA	NA	NA	NA	NA
chr8:6678894	chr8-6678894-allele148054-590	INS	589	NA	0.06202723146747353,0.005763688760806916,0.000992063492063492,0.0,0.002044989775051125	0.0969441	NA	NA	NA	NA	NA	NA	NA	NA	NA	No	NA	HPRC,HGSVC,1KG-ONT	No	NA	NA	NA	NA	NA	NA
chr8:6678897	chr8-6678897-allele148055-1493	INS	1492	NA	0.01664145234493192,0.001440922190201729,0.0,0.0,0.011247443762781187	0.0126493	NA	NA	NA	NA	NA	NA	NA	NA	NA	No	NA	HPRC,HGSVC,1KG-ONT	No	NA	NA	NA	NA	NA	NA
chr8:6678903	chr8-6678903-allele148057-1687	INS	1686	NA	0.07866868381240545,0.12968299711815562,0.07043650793650794,0.1341948310139165,0.07770961145194274	0.00237754	NA	NA	NA	NA	NA	NA	NA	NA	NA	No	NA	HPRC,HGSVC,1KG-ONT	No	NA	NA	NA	NA	NA	NA
chr8:6678905	chr8-6678905-allele148058-1514	INS	1513	NA	0.009077155824508321,0.0,0.0,0.0,0.0010224948875255625	0.0143383	NA	NA	NA	NA	NA	NA	NA	NA	NA	No	NA	HPRC,HGSVC,1KG-ONT	No	NA	NA	NA	NA	NA	NA
chr8:6678909	chr8-6678909-allele148066-443	INS	442	NA	0.056732223903177004,0.002881844380403458,0.000992063492063492,0.008946322067594433,0.003067484662576687	0.0744837	NA	NA	NA	NA	NA	NA	NA	NA	NA	No	NA	HPRC,HGSVC,1KG-ONT	No	NA	NA	NA	NA	NA	NA
chr8:6678909	chr8-6678909-allele148070-208	INS	207	NA	0.00832072617246596,0.001440922190201729,0.0,0.0,0.0	0.0129393	NA	NA	NA	NA	NA	NA	NA	NA	NA	No	NA	HPRC,HGSVC	No	NA	NA	NA	NA	NA	NA
chr8:6678909	chr8-6678909-allele148069-204	INS	203	NA	0.018154311649016642,0.0,0.0,0.0,0.0	0.0333528	NA	NA	NA	NA	NA	NA	NA	NA	NA	No	NA	HPRC,HGSVC	No	NA	NA	NA	NA	NA	NA
chr8:6678909	chr8-6678909-allele148067-1867	INS	1866	NA	0.012859304084720122,0.04755043227665706,0.11011904761904762,0.017892644135188866,0.08588957055214724	0.0281046	NA	NA	NA	NA	NA	NA	NA	NA	NA	No	NA	HPRC,HGSVC,1KG-ONT	No	NA	NA	NA	NA	NA	NA
chr8:6678909	chr8-6678909-allele148071-437	INS	436	NA	0.0015128593040847202,0.0,0.0,0.0,0.0	0.00234988	NA	NA	NA	NA	NA	NA	NA	NA	NA	No	NA	HPRC,HGSVC,1KG-ONT	No	NA	NA	NA	NA	NA	NA
chr8:6678909	chr8-6678909-allele148064-625	INS	624	NA	0.0022692889561270802,0.0,0.0,0.0,0.0	0.00377908	NA	NA	NA	NA	NA	NA	NA	NA	NA	No	NA	HPRC,HGSVC	No	NA	NA	NA	NA	NA	NA
chr8:6678909	chr8-6678909-allele148063-209	INS	208	NA	0.0022692889561270802,0.0,0.0,0.0,0.0	0.00377908	NA	NA	NA	NA	NA	NA	NA	NA	NA	No	NA	HPRC,HGSVC	No	NA	NA	NA	NA	NA	NA
chr8:6678909	chr8-6678909-allele148065-419	INS	418	NA	0.00680786686838124,0.0,0.0,0.0009940357852882703,0.0	0.0101459	NA	NA	NA	NA	NA	NA	NA	NA	NA	No	NA	HPRC,HGSVC,1KG-ONT	No	NA	NA	NA	NA	NA	NA
chr8:6678912	chr8-6678912-allele148074-406	INS	405	NA	0.0015128593040847202,0.0,0.0,0.0,0.0	0.00234988	NA	NA	NA	NA	NA	NA	NA	NA	NA	No	NA	HPRC,HGSVC,1KG-ONT	No	NA	NA	NA	NA	NA	NA
chr8:6678924	chr8-6678924-allele148077-608	INS	607	NA	0.0022692889561270802,0.0,0.0,0.0,0.0	0.00377908	NA	NA	NA	NA	NA	NA	NA	NA	NA	No	NA	HPRC,HGSVC,1KG-ONT	No	NA	NA	NA	NA	NA	NA
chr8:6678935	chr8-6678935-allele148083-1778	INS	1777	NA	0.059757942511346446,0.03025936599423631,0.03670634920634921,0.03479125248508946,0.03578732106339468	0.00737241	NA	NA	NA	NA	NA	NA	NA	NA	NA	No	NA	HPRC,HGSVC,1KG-ONT	No	NA	NA	NA	NA	NA	NA
chr8:6678937	chr8-6678937-allele148086-825	INS	824	NA	0.0,0.0,0.000992063492063492,0.0,0.0	NA	NA	NA	NA	NA	NA	NA	NA	NA	NA	No	NA	HPRC,HGSVC,1KG-ONT	No	NA	NA	NA	NA	NA	NA
chr8:6678939	chr8-6678939-allele148100-679	INS	678	NA	0.009077155824508321,0.0,0.0,0.0,0.0	0.0165556	NA	NA	NA	NA	NA	NA	NA	NA	NA	No	NA	HPRC,HGSVC,1KG-ONT	No	NA	NA	NA	NA	NA	NA
chr8:6678939	chr8-6678939-allele148089-2183	INS	2182	NA	0.0,0.001440922190201729,0.0,0.0,0.0	NA	NA	NA	NA	NA	NA	NA	NA	NA	NA	No	NA	HPRC,HGSVC,1KG-ONT	No	NA	NA	NA	NA	NA	NA
chr8:6678939	chr8-6678939-allele148093-633	INS	632	NA	0.056732223903177004,0.007204610951008645,0.001984126984126984,0.0009940357852882703,0.0	0.0860601	NA	NA	NA	NA	NA	NA	NA	NA	NA	No	NA	HPRC,HGSVC	No	NA	NA	NA	NA	NA	NA
chr8:6678939	chr8-6678939-allele148092-902	INS	901	NA	0.09682299546142209,0.29250720461095103,0.13194444444444445,0.46123260437375746,0.3885480572597137	0.119282	NA	NA	NA	NA	NA	NA	NA	NA	NA	No	NA	HPRC,HGSVC,1KG-ONT	No	NA	NA	NA	NA	NA	NA
chr8:6678939	chr8-6678939-allele148090-680	INS	679	NA	0.03479576399394856,0.004322766570605188,0.0,0.0,0.0010224948875255625	0.0550693	NA	NA	NA	NA	NA	NA	NA	NA	NA	No	NA	HPRC,HGSVC,1KG-ONT	No	NA	NA	NA	NA	NA	NA
chr8:6678939	chr8-6678939-allele148087-683	INS	682	NA	0.040090771558245086,0.011527377521613832,0.03373015873015873,0.0009940357852882703,0.003067484662576687	0.018908	NA	NA	NA	NA	NA	NA	NA	NA	NA	No	NA	HPRC,HGSVC,1KG-ONT	No	NA	NA	NA	NA	NA	NA
chr8:6678939	chr8-6678939-allele148097-936	INS	935	NA	0.006051437216338881,0.05187319884726225,0.0744047619047619,0.0019880715705765406,0.0081799591002045	0.013558	NA	NA	NA	NA	NA	NA	NA	NA	NA	No	NA	HPRC,HGSVC,1KG-ONT	No	NA	NA	NA	NA	NA	NA
chr8:6678939	chr8-6678939-allele148101-683	INS	682	NA	0.0,0.001440922190201729,0.0,0.0,0.0	NA	NA	NA	NA	NA	NA	NA	NA	NA	NA	No	NA	HPRC,HGSVC,1KG-ONT	No	NA	NA	NA	NA	NA	NA
chr8:6678939	chr8-6678939-allele148096-661	INS	660	NA	0.0015128593040847202,0.0,0.0,0.0,0.0	0.00234988	NA	NA	NA	NA	NA	NA	NA	NA	NA	No	NA	HPRC,HGSVC,1KG-ONT	No	NA	NA	NA	NA	NA	NA
chr8:6678940	chr8-6678940-allele148102-1608	INS	1607	NA	0.0007564296520423601,0.002881844380403458,0.0,0.0,0.0	NA	NA	NA	NA	NA	NA	NA	NA	NA	NA	No	NA	HPRC,HGSVC,1KG-ONT	No	NA	NA	NA	NA	NA	NA
chr8:6678941	chr8-6678941-allele148104-2272	INS	2271	NA	0.0015128593040847202,0.0,0.0,0.0,0.0	0.00234988	NA	NA	NA	NA	NA	NA	NA	NA	NA	No	NA	HPRC,HGSVC,1KG-ONT	No	NA	NA	NA	NA	NA	NA
chr8:6678954	chr8-6678954-allele148106-1575	INS	1574	NA	0.0,0.001440922190201729,0.0,0.0,0.0	NA	NA	NA	NA	NA	NA	NA	NA	NA	NA	No	NA	HPRC,HGSVC,1KG-ONT	No	NA	NA	NA	NA	NA	NA
chr8:6678964	chr8-6678964-allele148109-1514	INS	1513	NA	0.01588502269288956,0.001440922190201729,0.0,0.003976143141153081,0.0	0.0196874	NA	NA	NA	NA	NA	NA	NA	NA	NA	No	NA	HPRC,HGSVC,1KG-ONT	No	NA	NA	NA	NA	NA	NA
chr8:6679002	chr8-6679002-allele148113-1531	INS	1530	NA	0.0,0.001440922190201729,0.0,0.0,0.0	NA	NA	NA	NA	NA	NA	NA	NA	NA	NA	No	NA	HPRC,HGSVC,1KG-ONT	No	NA	NA	NA	NA	NA	NA
chr8:6685419	chr8-6685419-allele148189-320	INS	319	NA	0.03479576399394856,0.004322766570605188,0.0,0.0,0.0	0.0570367	NA	NA	NA	NA	NA	NA	NA	NA	NA	No	NA	HPRC,1KG-ONT	Yes	NA	NA	NA	NA	NA	NA
chr8:6707336	chr8-6707336-allele148519-67	INS	66	NA	0.0007564296520423601,0.0,0.0,0.0,0.0	0.000918741	NA	NA	NA	NA	NA	NA	NA	NA	NA	No	ID=chr8_6707320_6707360;MOTIFS=AT;STRUC=(AT)n	No	No	NA	NA	NA	NA	NA	NA
chr8:6730308	chr8-6730308-allele148877-1	DEL	321	0.986854	0.983358547655068,0.7780979827089337,0.7172619047619048,0.68389662027833,0.5797546012269938	0.215539	AGPAT5(3.3307e-14, 1.391)	NA	NA	NA	NA	NA	NA	NA	NA	No	NA	HPRC,HGSVC,1KG-ONT	Yes	ENSG00000246089.3(0.004817844126079854)	LDL cholesterol(MCPH1-AS1, rs1365041, 3E-9, 0.8061962690050044),Total cholesterol levels(MCPH1-AS1, rs1365041, 5E-11, 0.8061962690050044),Low density lipoprotein cholesterol levels(MCPH1-AS1, rs2911987, 3E-11, 0.8181969155939889),Alanine aminotransferase levels(AGPAT5, rs2911980, 8E-9, 0.7998291814741896),Alanine aminotransferase levels(AGPAT5, rs2980683, 3E-12, 0.9003101975787015),Alanine aminotransferase levels(AGPAT5, rs2980682, 1E-16, 0.8563011532791975),Liver enzyme levels (alanine transaminase)(AGPAT5, rs2980682, 2E-15, 0.8563011532791975),HDL cholesterol(AGPAT5, rs2936512, 9E-10, 0.8911345968294861),Total cholesterol levels(AGPAT5, rs2936512, 2E-12, 0.8911345968294861),Low density lipoprotein cholesterol levels(AGPAT5, rs2928576, 1E-12, 0.902184106494325),Low density lipoprotein cholesterol levels(AGPAT5, rs2928576, 3E-12, 0.902184106494325),Total cholesterol levels(AGPAT5, rs2928576, 5E-14, 0.902184106494325),Low density lipoprotein cholesterol levels(AGPAT5, rs2912054, 2E-9, 0.9026711833223218),Total cholesterol levels(AGPAT5, rs2912054, 3E-9, 0.9026711833223218),LDL cholesterol levels x alcohol consumption (drinkers vs non-drinkers) interaction (2df)(AGPAT5, rs2911971, 4E-9, 0.7870559027377817),LDL cholesterol levels x alcohol consumption (drinkers vs non-drinkers) interaction (2df)(AGPAT5, rs2911971, 8E-11, 0.7870559027377817),LDL cholesterol levels x alcohol consumption (regular vs non-regular drinkers) interaction (2df)(AGPAT5, rs2911971, 1E-8, 0.7870559027377817),LDL cholesterol levels x alcohol consumption (regular vs non-regular drinkers) interaction (2df)(AGPAT5, rs2911971, 4E-9, 0.7870559027377817),Liver enzyme levels (alkaline phosphatase)(AGPAT5, rs2911971, 4E-14, 0.7870559027377817),Serum alkaline phosphatase levels(AGPAT5, rs2911971, 2E-8, 0.7870559027377817),High density lipoprotein cholesterol levels(AGPAT5 - XKR5, rs11783088, 1E-8, 0.7152723228640835),High density lipoprotein cholesterol levels(AGPAT5 - XKR5, rs11783088, 5E-10, 0.7152723228640835)	Adjustment disorder with anxious mood(1.19%, 20.00%, 0.05, [0.01;0.26], 0.007763),Chondromalacia of patella(2.63%, 20.00%, 0.11, [0.02;0.54], 0.030089),Dental caries on smooth surface penetrating into dentin(0.95%, 20.00%, 0.04, [0.01;0.21], 0.00536),Dysmenorrhea(5.25%, 30.00%, 0.13, [0.03;0.52], 0.01456),Retention of urine(2.74%, 20.00%, 0.11, [0.02;0.56], 0.032499)	NA	NA	NA
chr8:6768688	chr8-6768688-allele149303-1	DEL	68	NA	0.03177004538577912,0.0,0.000992063492063492,0.0,0.0	0.055785	NA	NA	NA	NA	NA	NA	NA	NA	NA	No	NA	HPRC,HGSVC,1KG-ONT	Yes	NA	NA	NA	NA	NA	NA
chr8:6790657	chr8-6790657-allele149733-71	INS	70	NA	0.0015128593040847202,0.0,0.0,0.0,0.0	0.00234988	NA	NA	NA	NA	NA	NA	NA	NA	NA	No	NA	HPRC,HGSVC,1KG-ONT	No	NA	NA	NA	NA	NA	NA
chr8:6790659	chr8-6790659-allele149734-1	DEL	140	NA	0.39863842662632376,0.21181556195965417,0.18154761904761904,0.09840954274353876,0.1901840490797546	0.139137	NA	NA	NA	NA	NA	NA	NA	NA	NA	No	NA	HPRC,HGSVC,1KG-ONT	No	NA	NA	NA	NA	NA	NA
chr8:6790763	chr8-6790763-allele149739-212	INS	211	NA	0.02118003025718608,0.001440922190201729,0.0,0.0,0.0	0.0365908	NA	NA	NA	NA	NA	NA	NA	NA	NA	No	NA	HPRC,HGSVC,1KG-ONT	Yes	NA	NA	NA	NA	NA	NA
chr8:6790763	chr8-6790763-allele149740-142	INS	141	NA	0.01059001512859304,0.001440922190201729,0.0,0.0,0.0	0.0171373	NA	NA	NA	NA	NA	NA	NA	NA	NA	No	NA	HPRC,HGSVC,1KG-ONT	Yes	NA	NA	NA	NA	NA	NA
chr8:6790763	chr8-6790763-allele149741-282	INS	281	NA	0.0015128593040847202,0.0,0.0,0.0,0.0	0.00234988	NA	NA	NA	NA	NA	NA	NA	NA	NA	No	NA	HPRC,HGSVC,1KG-ONT	Yes	NA	NA	NA	NA	NA	NA
chr8:6790829	chr8-6790829-allele149743-141	INS	140	0.798158	0.08396369137670197,0.25360230547550433,0.2976190476190476,0.2922465208747515,0.15439672801635992	0.0795371	NA	NA	NA	NA	NA	NA	NA	NA	NA	No	NA	HPRC,HGSVC,1KG-ONT	Yes	NA	Varicose veins(AGPAT5 - XKR5, rs13282633, 2E-8, 0.6205497671766637),Serum albumin levels(AGPAT5 - XKR5, rs13275062, 8E-9, 0.630233016615727),Serum albumin levels(AGPAT5 - XKR5, rs67694436, 3E-9, 0.6280245141574916)	Atopic dermatitis(1.67%, 4.61%, 0.35, [0.12;1.01], 0.045497),Callosity(6.67%, 2.80%, 2.48, [1.23;5.0], 0.016197),Centriacinar emphysema(2.50%, 0.66%, 3.87, [1.08;13.84], 0.035116),Chronic sinusitis(7.08%, 11.84%, 0.57, [0.33;0.99], 0.046284),Inflammatory dermatosis(14.17%, 20.56%, 0.64, [0.42;0.96], 0.03193),Labor and delivery complicated by fetal heart rate anomaly(3.75%, 0.66%, 5.88, [1.79;19.29], 0.002402),Leukocytosis(8.75%, 4.61%, 1.99, [1.11;3.57], 0.032261),Lumbar spondylolisthesis(5.42%, 2.14%, 2.62, [1.2;5.74], 0.02427),Mild hyperemesis gravidarum(3.33%, 1.15%, 2.96, [1.06;8.26], 0.041148),Otitis media(2.92%, 7.24%, 0.39, [0.17;0.87], 0.015923),Pleurisy(3.33%, 1.15%, 2.96, [1.06;8.26], 0.041148),Temporomandibular joint disorder(5.00%, 2.30%, 2.23, [1.02;4.9], 0.047446)	NA	NA	NA
chr8:6790829	chr8-6790829-allele149745-632	INS	631	NA	0.0007564296520423601,0.0,0.0,0.0009940357852882703,0.0	NA	NA	NA	NA	NA	NA	NA	NA	NA	NA	No	NA	HGSVC,1KG-ONT	Yes	NA	NA	NA	NA	NA	NA
chr8:6790829	chr8-6790829-allele149742-71	INS	70	NA	0.01664145234493192,0.002881844380403458,0.0,0.0,0.0	0.0262368	NA	NA	NA	NA	NA	NA	NA	NA	NA	No	NA	HPRC,HGSVC,1KG-ONT	Yes	NA	NA	NA	NA	NA	NA
chr8:6790829	chr8-6790829-allele149747-141	INS	140	NA	0.01739788199697428,0.005763688760806916,0.002976190476190476,0.013916500994035786,0.00408997955010225	0.0054095	NA	NA	NA	NA	NA	NA	NA	NA	NA	No	NA	HPRC,HGSVC,1KG-ONT	Yes	NA	NA	NA	NA	NA	NA
chr8:6790829	chr8-6790829-allele149749-141	INS	140	NA	0.0037821482602118004,0.0,0.0,0.0,0.0	0.00663171	NA	NA	NA	NA	NA	NA	NA	NA	NA	No	NA	HPRC,HGSVC,1KG-ONT	Yes	NA	NA	NA	NA	NA	NA
chr8:6790829	chr8-6790829-allele149752-141	INS	140	NA	0.0,0.0,0.0,0.0009940357852882703,0.0	NA	NA	NA	NA	NA	NA	NA	NA	NA	NA	No	NA	HPRC,HGSVC,1KG-ONT	Yes	NA	NA	NA	NA	NA	NA
chr8:6790829	chr8-6790829-allele149744-211	INS	210	NA	0.04462934947049924,0.001440922190201729,0.0,0.0009940357852882703,0.0	0.0765063	NA	NA	NA	NA	NA	NA	NA	NA	NA	No	NA	HPRC,HGSVC,1KG-ONT	Yes	NA	NA	NA	NA	NA	NA
chr8:6790829	chr8-6790829-allele149748-141	INS	140	NA	0.0,0.002881844380403458,0.021825396825396824,0.02385685884691849,0.014314928425357873	0.0109568	NA	NA	NA	NA	NA	NA	NA	NA	NA	No	NA	HPRC,HGSVC,1KG-ONT	Yes	NA	NA	NA	NA	NA	NA
chr8:6790834	chr8-6790834-allele149755-281	INS	280	NA	0.018154311649016642,0.0,0.0,0.0,0.0	0.0333109	NA	NA	NA	NA	NA	NA	NA	NA	NA	No	NA	HPRC,HGSVC,1KG-ONT	Yes	NA	NA	NA	NA	NA	NA
chr8:6798574	chr8-6798574-allele149848-1	DEL	55	NA	0.13540090771558244,0.23631123919308358,0.06944444444444445,0.352882703777336,0.3333333333333333	0.0359216	NA	NA	NA	NA	NA	NA	NA	NA	NA	No	NA	HPRC,HGSVC,1KG-ONT	No	NA	NA	NA	NA	NA	NA
chr8:6844365	chr8-6844365-allele150530-73	INS	72	NA	0.0045385779122541605,0.001440922190201729,0.0,0.0,0.0	0.00598883	NA	NA	NA	NA	NA	NA	NA	NA	NA	No	NA	1KG-ONT	No	NA	NA	NA	NA	NA	NA
chr8:6851102	chr8-6851102-allele150669-1	DEL	159	NA	0.018154311649016642,0.001440922190201729,0.0,0.0,0.006134969325153374	0.0207041	NA	NA	NA	NA	NA	NA	NA	NA	NA	No	NA	HPRC	No	NA	NA	NA	NA	NA	NA
chr8:6868670	chr8-6868670-allele151079-1	DEL	167	NA	0.0015128593040847202,0.0,0.0,0.0,0.0	0.00234988	NA	NA	NA	NA	NA	NA	NA	NA	enhancer	No	NA	No	No	NA	NA	NA	NA	NA	NA
chr8:6874969	chr8-6874969-allele151269-1	DEL	1495	NA	0.0007564296520423601,0.0,0.0,0.0,0.0	0.000918741	DEFB1(2.2418e-05, 1.969)	NA	NA	NA	NA	NA	NA	NA	NA	No	ID=chr8_6875064_6875108;MOTIFS=CA;STRUC=(CA)n	No	Yes	NA	NA	NA	NA	NA	NA
chr8:6882751	chr8-6882751-allele151450-1	DEL	112	0.973593	0.3086232980332829,0.37319884726224783,0.1527777777777778,0.3240556660039761,0.17995910020449898	0.00878149	NA	NA	NA	NA	NA	NA	NA	NA	NA	No	NA	HPRC,HGSVC,1KG-ONT	No	NA	Beta-defensin 1 levels(GS1-24F4.2, rs2978857, 2E-555, 0.7792287292958932),Beta-defensin 1 levels(GS1-24F4.2, rs2980919, 3E-69, 0.7893969215785637)	Acquired deformity of ankle AND/OR foot(0.93%, 2.88%, 0.32, [0.1;0.99], 0.043903),Acquired deformity of foot(0.70%, 2.88%, 0.24, [0.07;0.84], 0.018462),Biceps tendinitis(0.93%, 2.88%, 0.32, [0.1;0.99], 0.043903),Brachial radiculitis(3.25%, 7.19%, 0.43, [0.23;0.83], 0.012503),Cerebral infarction(3.48%, 1.20%, 2.97, [1.07;8.25], 0.039588),Chondromalacia of patella(1.62%, 4.08%, 0.39, [0.16;0.95], 0.037797),Eczema(0.70%, 2.88%, 0.24, [0.07;0.84], 0.018462),Hypersomnia with sleep apnea(0.23%, 2.88%, 0.08, [0.01;0.61], 0.001462),Hypertensive disorder(4.87%, 9.11%, 0.51, [0.29;0.89], 0.021052),Idiopathic osteoarthritis(1.39%, 3.84%, 0.35, [0.14;0.91], 0.030129),Impaired glucose tolerance(1.62%, 4.32%, 0.37, [0.15;0.89], 0.024727),Kidney stone(2.78%, 5.76%, 0.47, [0.23;0.95], 0.040058),Lateral epicondylitis(1.39%, 3.60%, 0.38, [0.15;0.99], 0.046572),Osteoarthritis(11.37%, 17.99%, 0.59, [0.4;0.86], 0.006564),Periapical abscess(0.93%, 3.36%, 0.27, [0.09;0.83], 0.016442),Pneumonia(4.18%, 7.91%, 0.51, [0.28;0.92], 0.029398),Polyneuropathy due to diabetes mellitus(0.70%, 2.88%, 0.24, [0.07;0.84], 0.018462),Pruritic disorder(3.25%, 6.47%, 0.49, [0.25;0.94], 0.036473),Spinal stenosis of lumbar region(4.41%, 8.39%, 0.5, [0.28;0.9], 0.023644)	NA	NA	NA
chr8:6882858	chr8-6882858-allele151454-1	DEL	56	NA	0.03177004538577912,0.001440922190201729,0.0,0.0,0.0	0.055762	NA	NA	NA	NA	NA	NA	NA	NA	NA	No	NA	HGSVC	No	NA	NA	NA	NA	NA	NA
chr8:6892572	chr8-6892572-allele151647-93	INS	92	NA	0.0007564296520423601,0.0,0.0,0.002982107355864811,0.0	NA	NA	NA	NA	NA	NA	NA	NA	NA	NA	No	NA	No	Yes	NA	NA	NA	NA	NA	NA
chr8:6898646	chr8-6898646-allele151745-1	DEL	98	NA	0.007564296520423601,0.0,0.0,0.0,0.0	0.0137297	NA	NA	NA	NA	NA	NA	NA	NA	NA	No	NA	HPRC,HGSVC	No	NA	NA	NA	NA	NA	NA
chr8:6898648	chr8-6898648-allele151747-1	DEL	70	NA	0.059757942511346446,0.07348703170028818,0.03373015873015873,0.033797216699801194,0.11554192229038855	NA	NA	NA	NA	NA	NA	NA	NA	NA	NA	No	NA	HPRC,HGSVC,1KG-ONT	No	NA	NA	NA	NA	NA	NA
chr8:6898652	chr8-6898652-allele151748-1	DEL	50	NA	0.17397881996974282,0.012968299711815562,0.002976190476190476,0.0009940357852882703,0.0081799591002045	0.251278	NA	NA	NA	NA	NA	NA	NA	NA	NA	No	NA	HPRC,HGSVC,1KG-ONT	No	NA	NA	NA	NA	NA	NA
chr8:6898655	chr8-6898655-allele151749-1	DEL	63	NA	0.11649016641452345,0.027377521613832854,0.000992063492063492,0.0268389662027833,0.04703476482617587	0.0837497	NA	NA	NA	NA	NA	NA	NA	NA	NA	No	NA	HPRC,HGSVC,1KG-ONT	No	NA	NA	NA	NA	NA	NA
chr8:6898659	chr8-6898659-allele151750-1	DEL	92	NA	0.01361573373676248,0.001440922190201729,0.000992063492063492,0.009940357852882704,0.009202453987730062	0.00354043	NA	NA	NA	NA	NA	NA	NA	NA	NA	No	NA	HPRC,HGSVC	No	NA	NA	NA	NA	NA	NA
chr8:6898664	chr8-6898664-allele151755-1	DEL	54	NA	0.0,0.0,0.01488095238095238,0.0,0.0	0.0020517	NA	NA	NA	NA	NA	NA	NA	NA	NA	No	NA	HPRC,HGSVC,1KG-ONT	No	NA	NA	NA	NA	NA	NA
chr8:6898664	chr8-6898664-allele151753-1	DEL	75	NA	0.1573373676248109,0.32132564841498557,0.4126984126984127,0.1709741550695825,0.2443762781186094	0.041521	NA	NA	NA	NA	NA	NA	NA	NA	NA	No	NA	HPRC,HGSVC,1KG-ONT	No	NA	NA	NA	NA	NA	NA
chr8:6898667	chr8-6898667-allele151756-1	DEL	86	NA	0.01588502269288956,0.010086455331412104,0.000992063492063492,0.005964214711729622,0.005112474437627812	0.00670373	NA	NA	NA	NA	NA	NA	NA	NA	NA	No	NA	HPRC,HGSVC,1KG-ONT	No	NA	NA	NA	NA	NA	NA
chr8:6898690	chr8-6898690-allele151760-1	DEL	112	NA	0.0,0.008645533141210375,0.0,0.002982107355864811,0.0	0.00114796	NA	NA	NA	NA	NA	NA	NA	NA	NA	No	NA	HPRC,HGSVC	No	NA	NA	NA	NA	NA	NA
chr8:6898697	chr8-6898697-allele151762-1	DEL	121	NA	0.04462934947049924,0.24927953890489912,0.28174603174603174,0.38071570576540753,0.18098159509202455	0.144021	NA	NA	NA	NA	NA	NA	NA	NA	NA	No	NA	HPRC,HGSVC	No	NA	NA	NA	NA	NA	NA
chr8:6898746	chr8-6898746-allele151767-1	DEL	56	NA	0.0113464447806354,0.001440922190201729,0.016865079365079364,0.0,0.0	0.00258221	NA	NA	NA	NA	NA	NA	NA	NA	NA	No	NA	HPRC,HGSVC,1KG-ONT	No	NA	NA	NA	NA	NA	NA
chr8:6903628	chr8-6903628-allele151913-54	INS	53	NA	0.02798789712556732,0.018731988472622477,0.022817460317460316,0.02186878727634195,0.03680981595092025	NA	NA	NA	NA	NA	NA	NA	NA	NA	NA	No	NA	No	Yes	NA	NA	NA	NA	NA	NA
chr8:6933370	chr8-6933370-allele152378-1	DEL	298	0.979611	0.9909228441754917,0.7651296829971181,0.8571428571428571,0.794234592445328,0.7944785276073619	0.126561	NA	NA	NA	NA	NA	NA	NA	NA	NA	No	NA	HPRC,HGSVC,1KG-ONT	Yes	ENSG00000215374.6(3.310920487726718e-05)	NA	NA	NA	NA	NA
chr8:6993379	chr8-6993379-allele153784-56	INS	55	NA	0.0,0.001440922190201729,0.008928571428571428,0.0009940357852882703,0.002044989775051125	0.00172922	NA	NA	NA	NA	NA	NA	NA	NA	NA	Yes	NA	No	No	NA	NA	NA	NA	NA	NA
chr8:7012465	chr8-7012465-allele154411-53	INS	52	NA	0.0,0.021613832853025938,0.0,0.032803180914512925,0.0	0.00820957	NA	NA	NA	NA	NA	NA	NA	NA	NA	Yes	NA	No	No	NA	NA	NA	NA	NA	NA
chr8:7037405	chr8-7037405-allele154970-1	DEL	51	NA	0.0,0.001440922190201729,0.00992063492063492,0.0,0.0	0.00151771	NA	NA	NA	NA	NA	NA	NA	NA	NA	No	NA	HPRC,HGSVC,1KG-ONT	No	NA	NA	NA	NA	NA	NA
chr8:7037417	chr8-7037417-allele154971-1	DEL	52	NA	0.6285930408472012,0.6613832853025937,0.5634920634920635,0.7326043737574552,0.6983640081799591	0.00196836	NA	NA	NA	NA	NA	NA	NA	NA	NA	No	NA	HPRC,HGSVC,1KG-ONT	No	NA	NA	NA	NA	NA	NA
chr8:7064861	chr8-7064861-allele155468-1	DEL	79	NA	0.0,0.004322766570605188,0.0,0.0,0.0	3.94758e-05	NA	NA	NA	NA	NA	NA	NA	NA	NA	Yes	NA	No	No	NA	NA	NA	NA	NA	NA
chr8:7068122	chr8-7068122-allele155538-1	DEL	75	NA	0.0,0.0,0.0,0.0,0.0010224948875255625	NA	NA	NA	NA	NA	NA	NA	NA	NA	NA	Yes	NA	HPRC,HGSVC	No	NA	NA	NA	NA	NA	NA
chr8:7090728	chr8-7090728-allele156051-1	DEL	54	0.947953	0.07791225416036308,0.3688760806916426,0.43253968253968256,0.2952286282306163,0.2658486707566462	0.155802	NA	NA	NA	NA	NA	NA	NA	NA	NA	Yes	NA	HPRC,HGSVC,1KG-ONT	No	NA	Core binding factor acute myeloid leukemia(VPS51P14 - RPS3AP30, rs9720908, 5E-9, 0.931500082873487),Core binding factor acute myeloid leukemia(VPS51P14 - RPS3AP30, rs9720908, 7E-14, 0.931500082873487)	Adjustment disorder with depressed mood(1.40%, 4.58%, 0.3, [0.09;0.98], 0.036994),Benign neoplasm of skin of trunk(0.47%, 3.32%, 0.14, [0.02;1.02], 0.02297),Degeneration of lumbar intervertebral disc(2.79%, 6.48%, 0.42, [0.17;0.99], 0.039519),Depressive disorder(27.44%, 16.27%, 1.95, [1.35;2.81], 0.000594),Enthesopathy of lower limb(3.26%, 0.95%, 3.52, [1.17;10.58], 0.025228),Gastritis(9.77%, 5.53%, 1.85, [1.05;3.25], 0.038211),Impingement syndrome of shoulder region(6.51%, 2.37%, 2.87, [1.36;6.05], 0.007623),Lumbosacral spondylosis without myelopathy(4.19%, 9.64%, 0.41, [0.2;0.84], 0.00992),Moderate protein-calorie malnutrition (weight for age 60-74 percent of standard)(3.26%, 0.95%, 3.52, [1.17;10.58], 0.025228),Pericardial effusion - noninflammatory(3.26%, 0.79%, 4.23, [1.33;13.46], 0.014781),Peripheral venous insufficiency(6.98%, 3.16%, 2.3, [1.16;4.58], 0.02678),Prolapsed lumbar intervertebral disc(1.40%, 5.21%, 0.26, [0.08;0.85], 0.017194),Pyogenic infection of skin and subcutaneous tissues caused by bacterium(3.72%, 1.26%, 3.02, [1.12;8.15], 0.037016),Temporomandibular joint disorder(5.58%, 2.21%, 2.61, [1.19;5.74], 0.020279),Vitamin B deficiency(9.30%, 4.58%, 2.14, [1.18;3.86], 0.016666)	NA	NA	NA
chr8:7102231	chr8-7102231-allele156347-58	INS	57	NA	0.009077155824508321,0.011527377521613832,0.04365079365079365,0.007952286282306162,0.0081799591002045	0.00223266	NA	NA	NA	NA	NA	NA	NA	NA	NA	Yes	NA	HPRC,HGSVC	Yes	NA	NA	NA	NA	NA	NA
chr8:7102233	chr8-7102233-allele156372-63	INS	62	NA	0.0,0.0,0.001984126984126984,0.0,0.0	NA	NA	NA	NA	NA	NA	NA	NA	NA	NA	Yes	NA	HPRC,HGSVC	Yes	NA	NA	NA	NA	NA	NA
chr8:7102233	chr8-7102233-allele156349-57	INS	56	NA	0.0022692889561270802,0.012968299711815562,0.003968253968253968,0.007952286282306162,0.006134969325153374	0.00159958	NA	NA	NA	NA	NA	NA	NA	NA	NA	Yes	NA	HPRC,HGSVC	Yes	NA	NA	NA	NA	NA	NA
chr8:7102233	chr8-7102233-allele156351-65	INS	64	NA	0.0,0.0,0.0,0.013916500994035786,0.0	0.00207258	NA	NA	NA	NA	NA	NA	NA	NA	NA	Yes	NA	HPRC,HGSVC	Yes	NA	NA	NA	NA	NA	NA
chr8:7102233	chr8-7102233-allele156348-53	INS	52	NA	0.029500756429652043,0.03314121037463977,0.012896825396825396,0.039761431411530816,0.024539877300613498	NA	NA	NA	NA	NA	NA	NA	NA	NA	NA	Yes	NA	HPRC,HGSVC	Yes	NA	NA	NA	NA	NA	NA
chr8:7102233	chr8-7102233-allele156352-81	INS	80	NA	0.0,0.010086455331412104,0.0,0.0,0.0	0.000484285	NA	NA	NA	NA	NA	NA	NA	NA	NA	Yes	NA	HPRC	Yes	NA	NA	NA	NA	NA	NA
chr8:7102233	chr8-7102233-allele156362-55	INS	54	NA	0.0022692889561270802,0.002881844380403458,0.0,0.011928429423459244,0.0	NA	NA	NA	NA	NA	NA	NA	NA	NA	NA	Yes	NA	HPRC,HGSVC	Yes	NA	NA	NA	NA	NA	NA
chr8:7102233	chr8-7102233-allele156350-61	INS	60	NA	0.0,0.002881844380403458,0.001984126984126984,0.0019880715705765406,0.0	0.000593574	NA	NA	NA	NA	NA	NA	NA	NA	NA	Yes	NA	HPRC,HGSVC	Yes	NA	NA	NA	NA	NA	NA
chr8:7102233	chr8-7102233-allele156357-51	INS	50	NA	0.007564296520423601,0.005763688760806916,0.0,0.019880715705765408,0.007157464212678937	NA	NA	NA	NA	NA	NA	NA	NA	NA	NA	Yes	NA	HPRC,HGSVC	Yes	NA	NA	NA	NA	NA	NA
chr8:7131238	chr8-7131238-allele156991-1	DEL	65	NA	0.0,0.0,0.000992063492063492,0.0,0.0010224948875255625	NA	NA	NA	NA	NA	NA	NA	NA	NA	NA	Yes	NA	No	No	NA	NA	NA	NA	NA	NA
chr8:7134140	chr8-7134140-allele157051-1	DEL	3740	NA	0.12102874432677761,0.16570605187319884,0.31646825396825395,0.21371769383697814,0.22597137014314927	0.0389634	NA	NA	NA	NA	NA	NA	NA	NA	NA	Yes	NA	HPRC,HGSVC,1KG-ONT	Yes	NA	NA	NA	NA	NA	NA
chr8:7191687	chr8-7191687-allele158513-1	DEL	141	NA	0.0037821482602118004,0.0,0.005952380952380952,0.0,0.0	0.000171218	NA	NA	NA	NA	NA	NA	NA	NA	NA	Yes	NA	1KG-ONT	No	NA	NA	NA	NA	NA	NA
chr8:7194443	chr8-7194443-allele158569-1	DEL	8515	NA	0.0453857791225416,0.011527377521613832,0.021825396825396824,0.036779324055666,0.06339468302658487	0.000805133	NA	NA	NA	NA	NA	NA	NA	NA	NA	Yes	NA	HPRC,HGSVC	No	NA	NA	NA	NA	NA	NA
chr8:7211643	chr8-7211643-allele159006-1	DEL	51	NA	0.0015128593040847202,0.0,0.0,0.0,0.0	0.00183645	NA	NA	NA	NA	NA	NA	NA	NA	NA	Yes	NA	HPRC,HGSVC	No	NA	NA	NA	NA	NA	NA
chr8:7211694	chr8-7211694-allele159010-69	INS	68	NA	0.0007564296520423601,0.01585014409221902,0.025793650793650792,0.004970178926441352,0.032719836400818	0.0116303	NA	NA	NA	NA	NA	NA	NA	NA	NA	Yes	NA	HPRC,HGSVC	No	NA	NA	NA	NA	NA	NA
chr8:7211726	chr8-7211726-allele159011-1	DEL	68	NA	0.0,0.0,0.011904761904761904,0.008946322067594433,0.002044989775051125	0.00364938	NA	NA	NA	NA	NA	NA	NA	NA	NA	Yes	NA	HPRC,HGSVC	No	NA	NA	NA	NA	NA	NA
chr8:7227735	chr8-7227735-allele159472-875	INS	874	NA	0.01361573373676248,0.0,0.001984126984126984,0.0,0.011247443762781187	0.00749471	NA	NA	NA	NA	NA	NA	NA	NA	enhancer	Yes	NA	No	No	NA	NA	NA	NA	NA	NA
chr8:7267541	chr8-7267541-allele160445-1	DEL	1836	NA	0.0007564296520423601,0.0,0.0,0.0,0.0010224948875255625	NA	NA	NA	NA	NA	NA	NA	NA	NA	NA	Yes	NA	HGSVC	No	NA	NA	NA	NA	NA	NA
chr8:7275163	chr8-7275163-allele160618-1	DEL	1836	NA	0.0007564296520423601,0.0,0.0,0.0,0.0	0.000918741	NA	NA	NA	NA	NA	NA	NA	NA	NA	Yes	NA	HGSVC	No	NA	NA	NA	NA	NA	NA
chr8:7282785	chr8-7282785-allele160773-1	DEL	1836	NA	0.01059001512859304,0.001440922190201729,0.003968253968253968,0.0,0.003067484662576687	0.0075122	NA	NA	NA	NA	NA	NA	NA	NA	NA	Yes	NA	HPRC,HGSVC,1KG-ONT	No	NA	NA	NA	NA	NA	NA
chr8:7315507	chr8-7315507-allele162018-127	INS	126	NA	0.0022692889561270802,0.0,0.0,0.0,0.0	0.00377908	NA	NA	NA	NA	NA	NA	NA	NA	NA	Yes	NA	No	No	NA	NA	NA	NA	NA	NA
chr8:7318223	chr8-7318223-allele162052-1	DEL	125	NA	0.15431164901664146,0.01585014409221902,0.0,0.0,0.00408997955010225	0.23107	NA	NA	NA	NA	NA	NA	NA	NA	NA	Yes	NA	HPRC,HGSVC,1KG-ONT	Yes	NA	NA	NA	NA	NA	NA
chr8:7322858	chr8-7322858-allele162117-1	DEL	360	NA	0.16263237518910742,0.01585014409221902,0.0,0.0,0.0	0.24985	NA	NA	NA	NA	NA	NA	NA	NA	NA	Yes	NA	HPRC,HGSVC,1KG-ONT	No	NA	NA	NA	NA	NA	NA
chr8:7346674	chr8-7346674-allele162986-1	DEL	112	NA	0.03479576399394856,0.007204610951008645,0.001984126984126984,0.0,0.003067484662576687	0.0447141	NA	NA	NA	NA	NA	NA	NA	NA	NA	Yes	NA	HPRC,HGSVC	Yes	NA	NA	NA	NA	NA	NA
chr8:7366175	chr8-7366175-allele163229-1	DEL	50	NA	0.25113464447806355,0.12103746397694524,0.13095238095238096,0.11332007952286283,0.15950920245398773	0.0499456	NA	NA	NA	NA	NA	NA	NA	NA	NA	Yes	NA	HPRC,HGSVC,1KG-ONT	No	NA	NA	NA	NA	NA	NA
chr8:7395243	chr8-7395243-allele163931-317	INS	316	NA	0.00529500756429652,0.001440922190201729,0.0,0.0,0.0	0.00723898	NA	NA	NA	NA	NA	NA	NA	NA	enhancer	Yes	NA	HPRC,HGSVC,1KG-ONT	Yes	NA	NA	NA	NA	NA	NA
chr8:7428681	chr8-7428681-allele164772-1	DEL	125	NA	0.0015128593040847202,0.0,0.0,0.0,0.0	0.00234988	NA	NA	NA	NA	NA	NA	NA	NA	NA	Yes	NA	No	No	NA	NA	NA	NA	NA	NA
chr8:7468877	chr8-7468877-allele165464-1	DEL	160	NA	0.02118003025718608,0.0,0.0,0.0,0.0010224948875255625	0.0365562	NA	NA	NA	NA	NA	NA	NA	NA	NA	Yes	NA	1KG-ONT	No	NA	NA	NA	NA	NA	NA
chr8:7484266	chr8-7484266-allele165749-74	INS	73	NA	0.00680786686838124,0.004322766570605188,0.010912698412698412,0.003976143141153081,0.006134969325153374	NA	NA	NA	NA	NA	NA	NA	NA	NA	NA	Yes	NA	HGSVC	No	NA	NA	NA	NA	NA	NA
chr8:7564636	chr8-7564636-allele166810-1	DEL	366	NA	0.0,0.001440922190201729,0.0,0.0,0.0	NA	NA	NA	NA	NA	NA	NA	NA	NA	NA	Yes	NA	1KG-ONT	No	NA	NA	NA	NA	NA	NA
chr8:7572281	chr8-7572281-allele167079-1	DEL	366	NA	0.0007564296520423601,0.005763688760806916,0.0,0.0,0.0	NA	NA	NA	NA	NA	NA	NA	NA	NA	NA	Yes	NA	1KG-ONT	No	NA	NA	NA	NA	NA	NA
chr8:7577800	chr8-7577800-allele167262-1	DEL	1836	NA	0.0022692889561270802,0.010086455331412104,0.001984126984126984,0.009940357852882704,0.02147239263803681	0.00368864	NA	NA	NA	NA	NA	NA	NA	NA	NA	Yes	NA	No	No	NA	NA	NA	NA	NA	NA
chr8:7611798	chr8-7611798-allele168066-875	INS	874	NA	0.0007564296520423601,0.0,0.006944444444444444,0.018886679920477135,0.0	0.00310442	NA	NA	NA	NA	NA	NA	NA	NA	enhancer	Yes	NA	No	No	NA	NA	NA	NA	NA	NA
chr8:7670296	chr8-7670296-allele168169-1	DEL	51	NA	0.30181543116490167,0.22478386167146974,0.26686507936507936,0.24453280318091453,0.3016359918200409	0.0032786	NA	NA	NA	NA	NA	NA	NA	NA	NA	Yes	NA	HGSVC	Yes	NA	NA	NA	NA	NA	NA
chr8:7670375	chr8-7670375-allele168172-1	DEL	51	NA	0.03328290468986384,0.011527377521613832,0.005952380952380952,0.042743538767395624,0.0787321063394683	NA	NA	NA	NA	NA	NA	NA	NA	NA	NA	Yes	NA	HGSVC	No	NA	NA	NA	NA	NA	NA
chr8:7670380	chr8-7670380-allele168174-1	DEL	68	NA	0.0015128593040847202,0.0,0.012896825396825396,0.0009940357852882703,0.0	NA	NA	NA	NA	NA	NA	NA	NA	NA	NA	Yes	NA	HGSVC	No	NA	NA	NA	NA	NA	NA
chr8:7686330	chr8-7686330-allele168502-877	INS	876	NA	0.00680786686838124,0.002881844380403458,0.000992063492063492,0.0,0.005112474437627812	0.00248073	NA	NA	NA	NA	NA	NA	NA	NA	NA	Yes	NA	No	No	NA	NA	NA	NA	NA	NA
chr8:7756697	chr8-7756697-allele169265-1	DEL	1836	NA	0.0,0.0,0.00496031746031746,0.0,0.0	0.000408842	NA	NA	NA	NA	NA	NA	NA	NA	NA	Yes	NA	No	No	NA	NA	NA	NA	NA	NA
chr8:7814880	chr8-7814880-allele170470-130	INS	129	NA	0.0015128593040847202,0.002881844380403458,0.00496031746031746,0.0,0.0081799591002045	0.000392991	NA	NA	NA	NA	NA	NA	NA	NA	NA	Yes	NA	No	No	NA	NA	NA	NA	NA	NA
chr8:7827275	chr8-7827275-allele170726-76	INS	75	NA	0.0,0.0,0.0,0.0009940357852882703,0.0	NA	NA	NA	NA	NA	NA	NA	NA	NA	NA	Yes	NA	HPRC,HGSVC,1KG-ONT	No	NA	NA	NA	NA	NA	NA
chr8:7827275	chr8-7827275-allele170721-75	INS	74	NA	0.040090771558245086,0.0792507204610951,0.05853174603174603,0.05765407554671968,0.08077709611451943	0.00631561	NA	NA	NA	NA	NA	NA	NA	NA	NA	Yes	NA	HPRC,HGSVC,1KG-ONT	No	NA	NA	NA	NA	NA	NA
chr8:7842509	chr8-7842509-allele171053-1	DEL	160	NA	0.0007564296520423601,0.0,0.0,0.0009940357852882703,0.0010224948875255625	NA	NA	NA	NA	NA	NA	NA	NA	NA	NA	Yes	NA	HGSVC,1KG-ONT	No	NA	NA	NA	NA	NA	NA
chr8:7882743	chr8-7882743-allele171621-1	DEL	125	NA	0.0022692889561270802,0.0,0.0,0.007952286282306162,0.0010224948875255625	NA	NA	NA	NA	NA	NA	NA	NA	NA	NA	Yes	NA	HGSVC	No	NA	NA	NA	NA	NA	NA
chr8:7916332	chr8-7916332-allele172339-1	DEL	316	NA	0.01361573373676248,0.20605187319884727,0.13194444444444445,0.18687872763419483,0.18098159509202455	0.104465	NA	NA	NA	NA	NA	NA	NA	NA	NA	Yes	NA	HPRC,HGSVC,1KG-ONT	No	NA	NA	NA	NA	NA	NA
chr8:7955763	chr8-7955763-allele173287-51	INS	50	NA	0.007564296520423601,0.008645533141210375,0.02976190476190476,0.02186878727634195,0.0010224948875255625	0.00188707	NA	NA	NA	NA	NA	NA	NA	NA	NA	Yes	NA	No	No	NA	NA	NA	NA	NA	NA
chr8:7987148	chr8-7987148-allele173616-1	DEL	360	NA	0.09757942511346444,0.011527377521613832,0.0,0.0,0.0	0.154436	NA	NA	NA	NA	NA	NA	NA	NA	NA	Yes	NA	No	No	NA	NA	NA	NA	NA	NA
chr8:7992015	chr8-7992015-allele173644-1	DEL	125	NA	0.0015128593040847202,0.0,0.0,0.0,0.0	0.00234988	NA	NA	NA	NA	NA	NA	NA	NA	NA	Yes	NA	No	No	NA	NA	NA	NA	NA	NA
chr8:8020274	chr8-8020274-allele174141-1	DEL	366	NA	0.0015128593040847202,0.0,0.0,0.0,0.0	0.00234988	NA	NA	NA	NA	NA	NA	NA	NA	NA	Yes	NA	HGSVC	No	NA	NA	NA	NA	NA	NA
chr8:8045473	chr8-8045473-allele174850-320	INS	319	NA	0.0,0.0,0.040674603174603176,0.0,0.005112474437627812	0.00769549	NA	NA	NA	NA	NA	NA	NA	NA	NA	Yes	NA	HGSVC	Yes	NA	NA	NA	NA	NA	NA
chr8:8054168	chr8-8054168-allele175118-1	DEL	90	NA	0.0,0.0,0.0,0.006958250497017893,0.014314928425357873	0.00331937	NA	NA	NA	NA	NA	NA	NA	NA	NA	Yes	NA	No	Yes	NA	NA	NA	NA	NA	NA
chr8:8075667	chr8-8075667-allele175926-1	DEL	119	NA	0.0022692889561270802,0.002881844380403458,0.012896825396825396,0.0009940357852882703,0.0	NA	NA	NA	NA	NA	NA	NA	NA	NA	NA	Yes	NA	HGSVC	No	NA	NA	NA	NA	NA	NA
chr8:8075771	chr8-8075771-allele175934-86	INS	85	NA	0.0,0.002881844380403458,0.00496031746031746,0.0,0.013292433537832311	0.00292575	NA	NA	NA	NA	NA	NA	NA	NA	NA	Yes	NA	No	No	NA	NA	NA	NA	NA	NA
chr8:8075771	chr8-8075771-allele175933-87	INS	86	NA	0.0007564296520423601,0.0,0.0,0.0,0.0	0.000918741	NA	NA	NA	NA	NA	NA	NA	NA	NA	Yes	NA	No	No	NA	NA	NA	NA	NA	NA
chr8:8084561	chr8-8084561-allele176191-1	DEL	8500	NA	0.047655068078668684,0.03025936599423631,0.05853174603174603,0.04572564612326044,0.06032719836400818	NA	NA	NA	NA	NA	NA	NA	NA	NA	NA	Yes	NA	No	No	NA	NA	NA	NA	NA	NA
chr8:8095672	chr8-8095672-allele176366-1	DEL	141	NA	0.00832072617246596,0.012968299711815562,0.005952380952380952,0.036779324055666,0.00408997955010225	0.00101676	NA	NA	NA	NA	NA	NA	NA	NA	NA	Yes	NA	No	No	NA	NA	NA	NA	NA	NA
chr8:8136347	chr8-8136347-allele177010-1	DEL	154	NA	0.0340393343419062,0.0,0.0,0.0,0.0	0.0620453	NA	NA	NA	NA	NA	NA	NA	NA	NA	Yes	NA	HGSVC	No	NA	NA	NA	NA	NA	NA
chr8:8161559	chr8-8161559-allele177584-59	INS	58	NA	0.0015128593040847202,0.010086455331412104,0.00496031746031746,0.006958250497017893,0.016359918200409	0.00379809	NA	NA	NA	NA	NA	NA	NA	NA	NA	Yes	NA	No	Yes	NA	NA	NA	NA	NA	NA
chr8:8199251	chr8-8199251-allele178624-70	INS	69	NA	0.03177004538577912,0.037463976945244955,0.0496031746031746,0.014910536779324055,0.012269938650306749	NA	NA	NA	NA	NA	NA	NA	NA	NA	enhancer	Yes	NA	No	No	NA	NA	NA	NA	NA	NA
chr8:8215812	chr8-8215812-allele179317-1068	INS	1067	NA	0.0,0.023054755043227664,0.08630952380952381,0.0,0.003067484662576687	0.0188208	NA	NA	NA	NA	NA	NA	NA	NA	NA	Yes	NA	HGSVC	No	NA	NA	NA	NA	NA	NA
chr8:8215813	chr8-8215813-allele179318-509	INS	508	NA	0.0,0.0,0.005952380952380952,0.0,0.0	0.000422056	NA	NA	NA	NA	NA	NA	NA	NA	NA	Yes	NA	HGSVC	No	NA	NA	NA	NA	NA	NA
chr8:8217324	chr8-8217324-allele179392-56	INS	55	NA	0.0,0.0,0.001984126984126984,0.0,0.0	NA	NA	NA	NA	NA	NA	NA	NA	NA	NA	Yes	NA	No	Yes	NA	NA	NA	NA	NA	NA
chr8:8217324	chr8-8217324-allele179370-51	INS	50	NA	0.0007564296520423601,0.001440922190201729,0.00496031746031746,0.0,0.0081799591002045	0.000761322	NA	NA	NA	NA	NA	NA	NA	NA	NA	Yes	NA	No	Yes	NA	NA	NA	NA	NA	NA
chr8:8217324	chr8-8217324-allele179371-56	INS	55	NA	0.0007564296520423601,0.0,0.0,0.0,0.0	0.000918741	NA	NA	NA	NA	NA	NA	NA	NA	NA	Yes	NA	No	Yes	NA	NA	NA	NA	NA	NA
chr8:8217324	chr8-8217324-allele179391-51	INS	50	NA	0.0,0.0,0.000992063492063492,0.0,0.0	NA	NA	NA	NA	NA	NA	NA	NA	NA	NA	Yes	NA	No	Yes	NA	NA	NA	NA	NA	NA
chr8:8220567	chr8-8220567-allele179600-95	INS	94	NA	0.0,0.0,0.0,0.0009940357852882703,0.0	NA	NA	NA	NA	NA	NA	NA	NA	NA	NA	Yes	NA	HGSVC	No	NA	NA	NA	NA	NA	NA
chr8:8220580	chr8-8220580-allele179621-89	INS	88	NA	0.0,0.0,0.0,0.0,0.0010224948875255625	NA	NA	NA	NA	NA	NA	NA	NA	NA	NA	Yes	NA	HGSVC	No	NA	NA	NA	NA	NA	NA
chr8:8220580	chr8-8220580-allele179620-120	INS	119	NA	0.00529500756429652,0.13112391930835735,0.14781746031746032,0.055666003976143144,0.12269938650306748	0.0706437	NA	NA	NA	NA	NA	NA	NA	NA	NA	Yes	NA	HGSVC	No	NA	NA	NA	NA	NA	NA
chr8:8303215	chr8-8303215-allele181735-52	INS	51	NA	0.018154311649016642,0.0,0.0,0.0,0.0	0.0333528	NA	NA	NA	NA	NA	NA	NA	NA	NA	No	NA	1KG-ONT	No	NA	NA	NA	NA	NA	NA
chr8:8303215	chr8-8303215-allele181755-64	INS	63	NA	0.00529500756429652,0.0,0.0,0.0,0.0	0.00947665	NA	NA	NA	NA	NA	NA	NA	NA	NA	No	NA	1KG-ONT	No	NA	NA	NA	NA	NA	NA
chr8:8303215	chr8-8303215-allele181737-58	INS	57	NA	0.0015128593040847202,0.0,0.0,0.0,0.0	0.00234988	NA	NA	NA	NA	NA	NA	NA	NA	NA	No	NA	1KG-ONT	No	NA	NA	NA	NA	NA	NA
chr8:8303215	chr8-8303215-allele181739-67	INS	66	NA	0.0022692889561270802,0.0,0.0,0.0,0.0	0.00377908	NA	NA	NA	NA	NA	NA	NA	NA	NA	No	NA	1KG-ONT	No	NA	NA	NA	NA	NA	NA
chr8:8304266	chr8-8304266-allele181809-54	INS	53	NA	0.009077155824508321,0.001440922190201729,0.0,0.0009940357852882703,0.0	0.0124585	NA	NA	NA	NA	NA	NA	NA	NA	NA	No	NA	No	No	NA	NA	NA	NA	NA	NA
chr8:8332780	chr8-8332780-allele182212-69	INS	68	NA	0.012859304084720122,0.004322766570605188,0.000992063492063492,0.0019880715705765406,0.0010224948875255625	0.0119958	PRAG1(2.6233e-32, 1.295)	NA	NA	NA	NA	NA	NA	NA	NA	No	NA	1KG-ONT	Yes	NA	NA	NA	NA	NA	NA
chr8:8343236	chr8-8343236-allele182351-329	INS	328	NA	0.0015128593040847202,0.0,0.0,0.0,0.0	0.00234988	PRAG1(2.6233e-32, 1.295)	NA	NA	NA	NA	NA	NA	NA	NA	No	NA	HGSVC,1KG-ONT	Yes	NA	NA	NA	NA	NA	NA
chr8:8343236	chr8-8343236-allele182349-326	INS	325	NA	0.01059001512859304,0.0,0.0,0.0,0.0	0.0193739	PRAG1(2.6233e-32, 1.295)	NA	NA	NA	NA	NA	NA	NA	NA	No	NA	HGSVC,1KG-ONT	Yes	NA	NA	NA	NA	NA	NA
chr8:8343236	chr8-8343236-allele182350-325	INS	324	NA	0.00680786686838124,0.0,0.0,0.0,0.0010224948875255625	0.0100437	PRAG1(2.6233e-32, 1.295)	NA	NA	NA	NA	NA	NA	NA	NA	No	NA	HGSVC,1KG-ONT	Yes	NA	NA	NA	NA	NA	NA
chr8:8343236	chr8-8343236-allele182347-328	INS	327	NA	0.03479576399394856,0.004322766570605188,0.0,0.0009940357852882703,0.0	0.0550693	PRAG1(2.6233e-32, 1.295)	NA	NA	NA	NA	NA	NA	NA	NA	No	NA	HGSVC,1KG-ONT	Yes	NA	NA	NA	NA	NA	NA
chr8:8343236	chr8-8343236-allele182348-327	INS	326	NA	0.012859304084720122,0.002881844380403458,0.0,0.0,0.0	0.019276	PRAG1(2.6233e-32, 1.295)	NA	NA	NA	NA	NA	NA	NA	NA	No	NA	HGSVC,1KG-ONT	Yes	NA	NA	NA	NA	NA	NA
chr8:8347848	chr8-8347848-allele182409-1	DEL	50	NA	0.2692889561270802,0.025936599423631124,0.04563492063492063,0.006958250497017893,0.03783231083844581	0.282883	PRAG1(2.6233e-32, 1.295)	NA	NA	NA	NA	NA	NA	NA	NA	No	NA	HPRC,HGSVC,1KG-ONT	Yes	NA	NA	NA	NA	NA	NA
chr8:8378968	chr8-8378968-allele182759-1	DEL	87	NA	0.0015128593040847202,0.0,0.000992063492063492,0.0,0.0	0.00077342	PRAG1(2.6233e-32, 1.295)	NA	NA	NA	NA	NA	NA	NA	NA	No	NA	No	No	NA	NA	NA	NA	NA	NA
chr8:8387557	chr8-8387557-allele182817-1	DEL	76	0.934558	0.32299546142208774,0.4322766570605187,0.6091269841269841,0.294234592445328,0.5173824130879345	0.0399601	NA	NA	NA	NA	NA	NA	NA	NA	NA	No	NA	HPRC,HGSVC,1KG-ONT	Yes	ENSG00000173295.8(6.461674336759395e-05),ENSG00000253981.5(0.00229834040091554)	Height(PRAG1, rs10097659, 4E-27, 0.6395856935521628)	Acanthosis nigricans(0.46%, 2.40%, 0.19, [0.04;0.87], 0.019486),Acute on chronic systolic heart failure(0.46%, 2.40%, 0.19, [0.04;0.87], 0.019486),Atrial fibrillation(2.08%, 5.05%, 0.4, [0.18;0.88], 0.024633),Blepharitis of left eyelid(0.46%, 2.40%, 0.19, [0.04;0.87], 0.019486),Cardiomyopathy(0.69%, 4.09%, 0.16, [0.05;0.56], 0.001107),Chronic congestive heart failure(0.69%, 2.88%, 0.24, [0.07;0.84], 0.018244),Chronic maxillary sinusitis(0.93%, 2.88%, 0.32, [0.1;0.98], 0.043522),Chronic systolic heart failure(0.93%, 3.37%, 0.27, [0.09;0.82], 0.016254),Congestive heart failure(3.47%, 7.45%, 0.45, [0.24;0.84], 0.014461),Degeneration of intervertebral disc(3.47%, 7.21%, 0.46, [0.25;0.87], 0.020642),Degenerative joint disease of pelvis(1.16%, 3.37%, 0.34, [0.12;0.94], 0.036202),Diverticular disease of colon(3.24%, 6.97%, 0.45, [0.23;0.86], 0.01797),Embolism from thrombosis of vein of lower extremity(1.39%, 3.85%, 0.35, [0.14;0.91], 0.029869),Gastrointestinal hemorrhage(1.85%, 4.57%, 0.39, [0.17;0.91], 0.030409),Genital herpes simplex(0.69%, 2.88%, 0.24, [0.07;0.84], 0.018244),Human immunodeficiency virus infection(1.39%, 3.61%, 0.38, [0.15;0.98], 0.046221),Hyperuricemia without signs of inflammatory arthritis and tophaceous disease(0.23%, 2.16%, 0.11, [0.01;0.83], 0.009985),Hypocalcemia(2.08%, 0.24%, 8.83, [1.11;70.0], 0.020979),Lumbago with sciatica(6.02%, 9.86%, 0.59, [0.35;0.98], 0.041864),Lumbar radiculopathy(6.02%, 10.34%, 0.56, [0.34;0.92], 0.023708),Lumbar spondylosis with myelopathy(1.39%, 4.57%, 0.29, [0.12;0.74], 0.007459),Metabolic syndrome X(1.39%, 3.85%, 0.35, [0.14;0.91], 0.029869),Myopia(13.89%, 6.97%, 2.15, [1.35;3.43], 0.001093),Paroxysmal atrial fibrillation(0.93%, 4.33%, 0.21, [0.07;0.62], 0.001964),Pulmonary hypertension(1.16%, 3.37%, 0.34, [0.12;0.94], 0.036202),Regular astigmatism(4.86%, 1.92%, 2.61, [1.14;5.95], 0.022478),Residual hemorrhoidal skin tags(2.31%, 6.73%, 0.33, [0.16;0.69], 0.002404),Spinal stenosis of lumbar region(4.40%, 8.41%, 0.5, [0.28;0.89], 0.017169),Systolic heart failure(0.23%, 2.40%, 0.09, [0.01;0.74], 0.005262),Thyrotoxicosis without goiter or other cause(2.78%, 0.72%, 3.93, [1.1;14.04], 0.034062),Uncomplicated moderate persistent asthma(1.39%, 3.61%, 0.38, [0.15;0.98], 0.046221),Uterine leiomyoma(14.11%, 21.69%, 0.59, [0.39;0.9], 0.015126),Vaginitis(12.23%, 22.03%, 0.49, [0.32;0.76], 0.001699)	NA	NA	NA
chr8:8396430	chr8-8396430-allele182912-168	INS	167	NA	0.0,0.0,0.0,0.0009940357852882703,0.0	NA	NA	NA	NA	NA	NA	NA	NA	NA	NA	No	NA	HPRC,HGSVC	Yes	NA	NA	NA	NA	NA	NA
chr8:8396453	chr8-8396453-allele182913-174	INS	173	NA	0.06202723146747353,0.18876080691642652,0.40476190476190477,0.10536779324055666,0.22903885480572597	0.0921199	NA	NA	NA	NA	NA	NA	NA	NA	NA	No	NA	HPRC,HGSVC	Yes	NA	NA	NA	NA	NA	NA
chr8:8396456	chr8-8396456-allele182915-186	INS	185	NA	0.0007564296520423601,0.0,0.0,0.012922465208747515,0.0010224948875255625	0.000967446	NA	NA	NA	NA	NA	NA	NA	NA	NA	No	NA	HPRC,HGSVC	Yes	NA	NA	NA	NA	NA	NA
chr8:8396456	chr8-8396456-allele182917-165	INS	164	NA	0.028744326777609682,0.059077809798270896,0.006944444444444444,0.08846918489065607,0.010224948875255624	0.0012191	NA	NA	NA	NA	NA	NA	NA	NA	NA	No	NA	HPRC,HGSVC	Yes	NA	NA	NA	NA	NA	NA
chr8:8396456	chr8-8396456-allele182916-155	INS	154	NA	0.00832072617246596,0.0,0.0,0.0,0.0	0.0151436	NA	NA	NA	NA	NA	NA	NA	NA	NA	No	NA	HPRC,HGSVC	Yes	NA	NA	NA	NA	NA	NA
chr8:8396466	chr8-8396466-allele182923-161	INS	160	NA	0.0007564296520423601,0.0,0.0,0.0,0.0	0.000918741	NA	NA	NA	NA	NA	NA	NA	NA	NA	No	NA	HPRC,HGSVC	Yes	NA	NA	NA	NA	NA	NA
chr8:8396466	chr8-8396466-allele182921-94	INS	93	NA	0.0022692889561270802,0.018731988472622477,0.07142857142857142,0.039761431411530816,0.019427402862985686	0.0228222	NA	NA	NA	NA	NA	NA	NA	NA	NA	No	NA	HPRC,HGSVC	Yes	NA	NA	NA	NA	NA	NA
chr8:8396466	chr8-8396466-allele182920-271	INS	270	NA	0.0,0.002881844380403458,0.0,0.0019880715705765406,0.014314928425357873	0.00275566	NA	NA	NA	NA	NA	NA	NA	NA	NA	No	NA	HPRC,HGSVC,1KG-ONT	Yes	NA	NA	NA	NA	NA	NA
chr8:8396473	chr8-8396473-allele182926-178	INS	177	NA	0.0015128593040847202,0.004322766570605188,0.0,0.007952286282306162,0.0	NA	NA	NA	NA	NA	NA	NA	NA	NA	NA	No	NA	HPRC,HGSVC	Yes	NA	NA	NA	NA	NA	NA
chr8:8396481	chr8-8396481-allele182929-305	INS	304	NA	0.00832072617246596,0.025936599423631124,0.027777777777777776,0.010934393638170975,0.026584867075664622	0.00495344	NA	NA	NA	NA	NA	NA	NA	NA	NA	No	NA	HPRC,HGSVC,1KG-ONT	Yes	NA	NA	NA	NA	NA	NA
chr8:8396482	chr8-8396482-allele182930-196	INS	195	NA	0.00529500756429652,0.0,0.0,0.0,0.0	0.00947665	NA	NA	NA	NA	NA	NA	NA	NA	NA	No	NA	HPRC,HGSVC	Yes	NA	NA	NA	NA	NA	NA
chr8:8396484	chr8-8396484-allele182935-310	INS	309	NA	0.006051437216338881,0.0,0.0,0.0,0.0	0.0108963	NA	NA	NA	NA	NA	NA	NA	NA	NA	No	NA	HPRC,HGSVC,1KG-ONT	Yes	NA	NA	NA	NA	NA	NA
chr8:8396484	chr8-8396484-allele182933-198	INS	197	NA	0.006051437216338881,0.007204610951008645,0.005952380952380952,0.008946322067594433,0.007157464212678937	NA	NA	NA	NA	NA	NA	NA	NA	NA	NA	No	NA	HPRC,HGSVC	Yes	NA	NA	NA	NA	NA	NA
chr8:8396484	chr8-8396484-allele182936-287	INS	286	NA	0.0007564296520423601,0.0,0.0,0.0,0.0	0.000918741	NA	NA	NA	NA	NA	NA	NA	NA	NA	No	NA	HPRC,HGSVC,1KG-ONT	Yes	NA	NA	NA	NA	NA	NA
chr8:8396484	chr8-8396484-allele182942-190	INS	189	NA	0.00680786686838124,0.0,0.0,0.0,0.0	0.0123139	NA	NA	NA	NA	NA	NA	NA	NA	NA	No	NA	HPRC,HGSVC	Yes	NA	NA	NA	NA	NA	NA
chr8:8396484	chr8-8396484-allele182941-258	INS	257	NA	0.014372163388804841,0.0,0.0,0.0,0.0	0.0263867	NA	NA	NA	NA	NA	NA	NA	NA	NA	No	NA	HPRC,HGSVC,1KG-ONT	Yes	NA	NA	NA	NA	NA	NA
chr8:8396484	chr8-8396484-allele182934-185	INS	184	NA	0.014372163388804841,0.008645533141210375,0.000992063492063492,0.0019880715705765406,0.006134969325153374	0.00729845	NA	NA	NA	NA	NA	NA	NA	NA	NA	No	NA	HPRC,HGSVC	Yes	NA	NA	NA	NA	NA	NA
chr8:8396489	chr8-8396489-allele182960-329	INS	328	NA	0.0007564296520423601,0.0,0.0,0.0,0.0	0.000918741	NA	NA	NA	NA	NA	NA	NA	NA	NA	No	NA	HPRC,HGSVC,1KG-ONT	Yes	NA	NA	NA	NA	NA	NA
chr8:8396489	chr8-8396489-allele182959-181	INS	180	NA	0.0022692889561270802,0.03170028818443804,0.001984126984126984,0.002982107355864811,0.014314928425357873	0.00388829	NA	NA	NA	NA	NA	NA	NA	NA	NA	No	NA	HPRC,HGSVC	Yes	NA	NA	NA	NA	NA	NA
chr8:8396490	chr8-8396490-allele182972-172	INS	171	NA	0.0007564296520423601,0.0,0.0,0.0,0.0	0.000918741	NA	NA	NA	NA	NA	NA	NA	NA	NA	No	NA	HPRC,HGSVC	Yes	NA	NA	NA	NA	NA	NA
chr8:8396490	chr8-8396490-allele182965-237	INS	236	NA	0.02193645990922844,0.002881844380403458,0.0,0.0,0.0010224948875255625	0.033915	NA	NA	NA	NA	NA	NA	NA	NA	NA	No	NA	HPRC,HGSVC,1KG-ONT	Yes	NA	NA	NA	NA	NA	NA
chr8:8396490	chr8-8396490-allele182963-172	INS	171	NA	0.03328290468986384,0.004322766570605188,0.010912698412698412,0.014910536779324055,0.065439672801636	0.000680087	NA	NA	NA	NA	NA	NA	NA	NA	NA	No	NA	HPRC,HGSVC	Yes	NA	NA	NA	NA	NA	NA
chr8:8396490	chr8-8396490-allele182966-174	INS	173	NA	0.0226928895612708,0.004322766570605188,0.00496031746031746,0.0,0.0	0.0270074	NA	NA	NA	NA	NA	NA	NA	NA	NA	No	NA	HPRC,HGSVC	Yes	NA	NA	NA	NA	NA	NA
chr8:8396490	chr8-8396490-allele182970-172	INS	171	NA	0.00529500756429652,0.0,0.006944444444444444,0.004970178926441352,0.016359918200409	NA	NA	NA	NA	NA	NA	NA	NA	NA	NA	No	NA	HPRC,HGSVC	Yes	NA	NA	NA	NA	NA	NA
chr8:8396490	chr8-8396490-allele182964-199	INS	198	NA	0.0007564296520423601,0.0,0.000992063492063492,0.0,0.0	NA	NA	NA	NA	NA	NA	NA	NA	NA	NA	No	NA	HPRC,HGSVC	Yes	NA	NA	NA	NA	NA	NA
chr8:8396490	chr8-8396490-allele182967-199	INS	198	NA	0.0022692889561270802,0.04899135446685879,0.003968253968253968,0.033797216699801194,0.013292433537832311	0.0118356	NA	NA	NA	NA	NA	NA	NA	NA	NA	No	NA	HPRC,HGSVC	Yes	NA	NA	NA	NA	NA	NA
chr8:8396490	chr8-8396490-allele182969-182	INS	181	NA	0.0529500756429652,0.010086455331412104,0.016865079365079364,0.009940357852882704,0.019427402862985686	0.0299613	NA	NA	NA	NA	NA	NA	NA	NA	NA	No	NA	HPRC,HGSVC	Yes	NA	NA	NA	NA	NA	NA
chr8:8396493	chr8-8396493-allele182975-183	INS	182	NA	0.0,0.0,0.011904761904761904,0.015904572564612324,0.003067484662576687	0.00518909	NA	NA	NA	NA	NA	NA	NA	NA	NA	No	NA	HPRC,HGSVC	Yes	NA	NA	NA	NA	NA	NA
chr8:8396496	chr8-8396496-allele182978-199	INS	198	NA	0.0022692889561270802,0.04755043227665706,0.031746031746031744,0.003976143141153081,0.041922290388548056	0.0164855	NA	NA	NA	NA	NA	NA	NA	NA	NA	No	NA	HPRC,HGSVC	Yes	NA	NA	NA	NA	NA	NA
chr8:8396496	chr8-8396496-allele182979-96	INS	95	NA	0.0113464447806354,0.01585014409221902,0.040674603174603176,0.003976143141153081,0.002044989775051125	7.82528e-05	NA	NA	NA	NA	NA	NA	NA	NA	NA	No	NA	HPRC,HGSVC	Yes	NA	NA	NA	NA	NA	NA
chr8:8396497	chr8-8396497-allele182980-195	INS	194	NA	0.0007564296520423601,0.0,0.0,0.009940357852882704,0.00408997955010225	0.00089874	NA	NA	NA	NA	NA	NA	NA	NA	NA	No	NA	HPRC,HGSVC	Yes	NA	NA	NA	NA	NA	NA
chr8:8396500	chr8-8396500-allele182981-325	INS	324	0.759412	0.1475037821482602,0.30547550432276654,0.566468253968254,0.28727634194831014,0.4335378323108384	0.13643	NA	NA	NA	NA	NA	NA	NA	NA	NA	No	NA	HPRC,HGSVC,1KG-ONT	Yes	ENSG00000275342.5(2.6160309197464576e-06)	NA	NA	NA	NA	NA
chr8:8396502	chr8-8396502-allele182982-212	INS	211	NA	0.0007564296520423601,0.004322766570605188,0.0,0.007952286282306162,0.023517382413087935	0.00446624	NA	NA	NA	NA	NA	NA	NA	NA	NA	No	NA	HPRC,HGSVC	Yes	NA	NA	NA	NA	NA	NA
chr8:8396503	chr8-8396503-allele182984-276	INS	275	NA	0.006051437216338881,0.0,0.0,0.0,0.0	0.0108963	NA	NA	NA	NA	NA	NA	NA	NA	NA	No	NA	HPRC,HGSVC,1KG-ONT	Yes	NA	NA	NA	NA	NA	NA
chr8:8396508	chr8-8396508-allele182987-211	INS	210	NA	0.0,0.0,0.000992063492063492,0.002982107355864811,0.0	0.000224143	NA	NA	NA	NA	NA	NA	NA	NA	NA	No	NA	HPRC,HGSVC	Yes	NA	NA	NA	NA	NA	NA
chr8:8396508	chr8-8396508-allele182988-298	INS	297	NA	0.0022692889561270802,0.002881844380403458,0.0,0.014910536779324055,0.02044989775051125	0.0032409	NA	NA	NA	NA	NA	NA	NA	NA	NA	No	NA	HPRC,HGSVC,1KG-ONT	Yes	NA	NA	NA	NA	NA	NA
chr8:8396510	chr8-8396510-allele182989-195	INS	194	NA	0.0,0.0,0.001984126984126984,0.0,0.0	NA	NA	NA	NA	NA	NA	NA	NA	NA	NA	No	NA	HPRC,HGSVC	Yes	NA	NA	NA	NA	NA	NA
chr8:8396516	chr8-8396516-allele182993-224	INS	223	NA	0.05521936459909228,0.011527377521613832,0.0,0.010934393638170975,0.009202453987730062	0.054951	NA	NA	NA	NA	NA	NA	NA	NA	NA	No	NA	HPRC,HGSVC	Yes	NA	NA	NA	NA	NA	NA
chr8:8396516	chr8-8396516-allele182992-552	INS	551	NA	0.0007564296520423601,0.0,0.0,0.0,0.0	0.000918741	NA	NA	NA	NA	NA	NA	NA	NA	NA	No	NA	1KG-ONT	Yes	NA	NA	NA	NA	NA	NA
chr8:8396516	chr8-8396516-allele182991-204	INS	203	NA	0.009077155824508321,0.1873198847262248,0.18353174603174602,0.12823061630218688,0.03169734151329243	0.0772988	NA	NA	NA	NA	NA	NA	NA	NA	NA	No	NA	HPRC,HGSVC	Yes	NA	NA	NA	NA	NA	NA
chr8:8396521	chr8-8396521-allele183001-298	INS	297	NA	0.0007564296520423601,0.0,0.0,0.0,0.0	0.000918741	NA	NA	NA	NA	NA	NA	NA	NA	NA	No	NA	HPRC,HGSVC,1KG-ONT	Yes	NA	NA	NA	NA	NA	NA
chr8:8396521	chr8-8396521-allele183002-495	INS	494	NA	0.0037821482602118004,0.0,0.0,0.0,0.0	0.00663171	NA	NA	NA	NA	NA	NA	NA	NA	NA	No	NA	1KG-ONT	Yes	NA	NA	NA	NA	NA	NA
chr8:8396521	chr8-8396521-allele183005-227	INS	226	NA	0.0,0.002881844380403458,0.0,0.0009940357852882703,0.0	3.94758e-05	NA	NA	NA	NA	NA	NA	NA	NA	NA	No	NA	HPRC,HGSVC	Yes	NA	NA	NA	NA	NA	NA
chr8:8396521	chr8-8396521-allele182997-190	INS	189	NA	0.0015128593040847202,0.0,0.0,0.0,0.002044989775051125	7.61513e-05	NA	NA	NA	NA	NA	NA	NA	NA	NA	No	NA	HPRC,HGSVC	Yes	NA	NA	NA	NA	NA	NA
chr8:8396521	chr8-8396521-allele183008-210	INS	209	NA	0.0015128593040847202,0.0,0.0,0.0,0.0	0.00234988	NA	NA	NA	NA	NA	NA	NA	NA	NA	No	NA	HPRC,HGSVC	Yes	NA	NA	NA	NA	NA	NA
chr8:8396521	chr8-8396521-allele183000-489	INS	488	NA	0.049924357034795766,0.001440922190201729,0.00496031746031746,0.0,0.0	0.0778772	NA	NA	NA	NA	NA	NA	NA	NA	NA	No	NA	HGSVC,1KG-ONT	Yes	NA	NA	NA	NA	NA	NA
chr8:8396521	chr8-8396521-allele182996-243	INS	242	NA	0.00832072617246596,0.0,0.0,0.0,0.0	0.0151436	NA	NA	NA	NA	NA	NA	NA	NA	NA	No	NA	HPRC,HGSVC,1KG-ONT	Yes	NA	NA	NA	NA	NA	NA
chr8:8396521	chr8-8396521-allele182999-266	INS	265	NA	0.07488653555219364,0.008645533141210375,0.001984126984126984,0.018886679920477135,0.053169734151329244	0.0401322	NA	NA	NA	NA	NA	NA	NA	NA	NA	No	NA	HPRC,HGSVC,1KG-ONT	Yes	NA	NA	NA	NA	NA	NA
chr8:8396521	chr8-8396521-allele182998-200	INS	199	NA	0.009077155824508321,0.018731988472622477,0.018849206349206348,0.0,0.006134969325153374	NA	NA	NA	NA	NA	NA	NA	NA	NA	NA	No	NA	HPRC,HGSVC	Yes	NA	NA	NA	NA	NA	NA
chr8:8396521	chr8-8396521-allele183007-61	INS	60	NA	0.0007564296520423601,0.0,0.0,0.0,0.0	0.000918741	NA	NA	NA	NA	NA	NA	NA	NA	NA	No	NA	HPRC	Yes	NA	NA	NA	NA	NA	NA
chr8:8396521	chr8-8396521-allele183003-212	INS	211	NA	0.0416036308623298,0.023054755043227664,0.0,0.02485089463220676,0.02044989775051125	0.0132371	NA	NA	NA	NA	NA	NA	NA	NA	NA	No	NA	HPRC,HGSVC	Yes	NA	NA	NA	NA	NA	NA
chr8:8396526	chr8-8396526-allele183009-181	INS	180	NA	0.0226928895612708,0.011527377521613832,0.022817460317460316,0.013916500994035786,0.022494887525562373	5.24781e-07	NA	NA	NA	NA	NA	NA	NA	NA	NA	No	NA	HPRC,HGSVC	Yes	NA	NA	NA	NA	NA	NA
chr8:8428795	chr8-8428795-allele183518-1	DEL	4525	NA	0.0,0.001440922190201729,0.0,0.011928429423459244,0.0	0.00180841	NA	NA	NA	NA	NA	NA	NA	NA	enhancer,open_chromatin_region	No	NA	1KG-ONT	Yes	NA	NA	NA	NA	NA	NA
chr8:8435813	chr8-8435813-allele183683-371	INS	370	NA	0.0030257186081694403,0.0,0.0,0.0,0.0	0.00520636	NA	NA	NA	NA	NA	NA	NA	NA	NA	No	NA	No	Yes	NA	NA	NA	NA	NA	NA
chr8:8450658	chr8-8450658-allele183918-1	DEL	52	NA	0.014372163388804841,0.001440922190201729,0.0,0.004970178926441352,0.005112474437627812	0.0102468	NA	NA	NA	NA	NA	NA	NA	NA	NA	No	NA	HGSVC,1KG-ONT	Yes	NA	NA	NA	NA	NA	NA
chr8:8450658	chr8-8450658-allele183917-103	INS	102	NA	0.060514372163388806,0.007204610951008645,0.0,0.0019880715705765406,0.0010224948875255625	0.0925349	NA	NA	NA	NA	NA	NA	NA	NA	NA	No	NA	HGSVC,1KG-ONT	Yes	NA	NA	NA	NA	NA	NA
chr8:8450658	chr8-8450658-allele183920-53	INS	52	NA	0.0,0.011527377521613832,0.001984126984126984,0.013916500994035786,0.010224948875255624	0.00577913	NA	NA	NA	NA	NA	NA	NA	NA	NA	No	NA	HPRC,HGSVC	Yes	NA	NA	NA	NA	NA	NA
chr8:8450658	chr8-8450658-allele183919-53	INS	52	NA	0.05597579425113464,0.002881844380403458,0.0,0.0,0.0	0.0962437	NA	NA	NA	NA	NA	NA	NA	NA	NA	No	NA	HPRC,HGSVC	Yes	NA	NA	NA	NA	NA	NA
chr8:8450659	chr8-8450659-allele183923-105	INS	104	NA	0.0045385779122541605,0.0,0.0,0.0,0.0	0.00805514	NA	NA	NA	NA	NA	NA	NA	NA	NA	No	NA	HGSVC,1KG-ONT	Yes	NA	NA	NA	NA	NA	NA
chr8:8450686	chr8-8450686-allele183924-51	INS	50	NA	0.01059001512859304,0.0,0.0,0.0,0.0	0.0193739	NA	NA	NA	NA	NA	NA	NA	NA	NA	No	NA	HPRC,HGSVC	Yes	NA	NA	NA	NA	NA	NA
chr8:8450711	chr8-8450711-allele183935-105	INS	104	NA	0.0,0.001440922190201729,0.0,0.0,0.0	NA	NA	NA	NA	NA	NA	NA	NA	NA	NA	No	NA	HGSVC,1KG-ONT	Yes	NA	NA	NA	NA	NA	NA
chr8:8450711	chr8-8450711-allele183929-205	INS	204	NA	0.0030257186081694403,0.0,0.0,0.0,0.0	0.00520636	NA	NA	NA	NA	NA	NA	NA	NA	NA	No	NA	HGSVC	Yes	NA	NA	NA	NA	NA	NA
chr8:8450711	chr8-8450711-allele183932-157	INS	156	NA	0.0030257186081694403,0.0,0.0,0.0,0.0	0.00520636	NA	NA	NA	NA	NA	NA	NA	NA	NA	No	NA	HGSVC	Yes	NA	NA	NA	NA	NA	NA
chr8:8450711	chr8-8450711-allele183938-153	INS	152	NA	0.0007564296520423601,0.0,0.0,0.0,0.0	0.000918741	NA	NA	NA	NA	NA	NA	NA	NA	NA	No	NA	HGSVC	Yes	NA	NA	NA	NA	NA	NA
chr8:8450711	chr8-8450711-allele183927-53	INS	52	NA	0.17322239031770045,0.11671469740634005,0.023809523809523808,0.1540755467196819,0.07566462167689161	0.0330063	NA	NA	NA	NA	NA	NA	NA	NA	NA	No	NA	HPRC,HGSVC	Yes	NA	NA	NA	NA	NA	NA
chr8:8450711	chr8-8450711-allele183936-103	INS	102	NA	0.0,0.0,0.0,0.0009940357852882703,0.0	NA	NA	NA	NA	NA	NA	NA	NA	NA	NA	No	NA	HGSVC,1KG-ONT	Yes	NA	NA	NA	NA	NA	NA
chr8:8450711	chr8-8450711-allele183930-153	INS	152	NA	0.05143721633888049,0.005763688760806916,0.00496031746031746,0.02485089463220676,0.02556237218813906	0.0244772	NA	NA	NA	NA	NA	NA	NA	NA	NA	No	NA	HGSVC	Yes	NA	NA	NA	NA	NA	NA
chr8:8450711	chr8-8450711-allele183933-103	INS	102	NA	0.0007564296520423601,0.0,0.0,0.0,0.0	0.000918741	NA	NA	NA	NA	NA	NA	NA	NA	NA	No	NA	HGSVC,1KG-ONT	Yes	NA	NA	NA	NA	NA	NA
chr8:8450711	chr8-8450711-allele183928-51	INS	50	0.735807	0.4863842662632375,0.6123919308357348,0.810515873015873,0.4284294234592445,0.5286298568507157	0.0227639	NA	NA	NA	NA	NA	NA	NA	NA	NA	No	NA	HPRC,HGSVC	Yes	NA	Autoimmune thyroid disease(LINC02950, rs2921071, 3E-21, 0.5193398028435509),Basophil count(LINC02950, rs2921071, 2E-13, 0.5193398028435509),Body composition (MOSTest)(LINC02950, rs2921071, 3E-9, 0.5193398028435509),White blood cell count (basophil)(LINC02950, rs2921071, 1E-10, 0.5193398028435509)	Acute exacerbation of chronic obstructive pulmonary disease(2.55%, 0.34%, 7.76, [1.02;59.29], 0.025355),Atherosclerosis of coronary artery without angina pectoris(8.73%, 4.36%, 2.1, [1.12;3.94], 0.018138),Candidiasis of mouth(2.73%, 0.67%, 4.15, [0.94;18.27], 0.042323),Chronic disease of tonsils AND/OR adenoids(0.55%, 2.35%, 0.23, [0.06;0.89], 0.038704),Chronic kidney disease due to hypertension(6.36%, 3.02%, 2.18, [1.03;4.6], 0.035907),Conjunctivitis(6.91%, 3.36%, 2.14, [1.05;4.35], 0.041875),Coronary arteriosclerosis(4.91%, 1.34%, 3.79, [1.32;10.95], 0.006919),Degenerative joint disease involving multiple joints(0.91%, 4.03%, 0.22, [0.08;0.63], 0.00345),Eustachian tube disorder(1.64%, 4.03%, 0.4, [0.17;0.95], 0.038392),Hypermetropia(6.00%, 1.68%, 3.74, [1.44;9.69], 0.00283),Hypertensive heart disease without congestive heart failure(2.36%, 0.34%, 7.19, [0.94;55.23], 0.025134),Hypertrophic scar(1.64%, 4.03%, 0.4, [0.17;0.95], 0.038392),Ingrowing nail(4.73%, 1.68%, 2.91, [1.11;7.65], 0.022216),Intestinal infectious disease(3.82%, 1.01%, 3.9, [1.16;13.2], 0.016993),Kidney disease(2.18%, 0.34%, 6.63, [0.86;51.2], 0.04038),Myopia(12.36%, 7.05%, 1.86, [1.12;3.1], 0.018495),Otitis media(4.55%, 8.72%, 0.5, [0.28;0.88], 0.022262),Overactive urinary bladder(4.18%, 1.34%, 3.21, [1.1;9.36], 0.024268),Presbyopia(12.55%, 7.38%, 1.8, [1.09;2.97], 0.020259),Regular astigmatism(4.55%, 1.34%, 3.5, [1.21;10.15], 0.01614),Sickle cell trait(3.09%, 0.67%, 4.72, [1.08;20.57], 0.02661),Inflammatory disease of female genital structure(3.36%, 0.44%, 7.86, [1.02;60.45], 0.022289)	NA	NA	NA
chr8:8450738	chr8-8450738-allele183943-101	INS	100	NA	0.0007564296520423601,0.0,0.0,0.0,0.0	0.000918741	NA	NA	NA	NA	NA	NA	NA	NA	NA	No	NA	HGSVC,1KG-ONT	Yes	NA	NA	NA	NA	NA	NA
chr8:8450790	chr8-8450790-allele183947-51	INS	50	NA	0.03555219364599092,0.002881844380403458,0.003968253968253968,0.0009940357852882703,0.009202453987730062	0.0377694	NA	NA	NA	NA	NA	NA	NA	NA	NA	No	NA	HPRC,HGSVC	Yes	NA	NA	NA	NA	NA	NA
chr8:8481895	chr8-8481895-allele184454-153	INS	152	NA	0.0015128593040847202,0.0,0.0,0.0,0.0	0.00234988	NA	NA	NA	NA	NA	NA	NA	NA	NA	No	NA	No	No	NA	NA	NA	NA	NA	NA
chr8:8481895	chr8-8481895-allele184455-167	INS	166	NA	0.0007564296520423601,0.0,0.0,0.0,0.0	0.000918741	NA	NA	NA	NA	NA	NA	NA	NA	NA	No	NA	No	No	NA	NA	NA	NA	NA	NA
chr8:8499374	chr8-8499374-allele184738-127	INS	126	NA	0.01059001512859304,0.0,0.0,0.0,0.0	0.0191565	NA	NA	NA	NA	NA	NA	NA	NA	NA	No	NA	No	Yes	NA	NA	NA	NA	NA	NA
chr8:8528520	chr8-8528520-allele185227-1	DEL	914	NA	0.3812405446293495,0.23631123919308358,0.09027777777777778,0.27137176938369784,0.2280163599182004	0.0793091	NA	NA	NA	NA	NA	NA	NA	NA	NA	No	NA	HPRC,HGSVC,1KG-ONT	Yes	NA	NA	NA	NA	NA	NA
chr8:8536063	chr8-8536063-allele185348-71	INS	70	NA	0.0030257186081694403,0.0,0.0,0.0,0.0	0.00520636	NA	NA	NA	NA	NA	NA	NA	NA	NA	No	NA	1KG-ONT	Yes	NA	NA	NA	NA	NA	NA
chr8:8536063	chr8-8536063-allele185349-76	INS	75	NA	0.00529500756429652,0.001440922190201729,0.0,0.0,0.0	0.00736694	NA	NA	NA	NA	NA	NA	NA	NA	NA	No	NA	1KG-ONT	Yes	NA	NA	NA	NA	NA	NA
chr8:8536063	chr8-8536063-allele185352-81	INS	80	NA	0.0,0.001440922190201729,0.0,0.0,0.0	NA	NA	NA	NA	NA	NA	NA	NA	NA	NA	No	NA	1KG-ONT	Yes	NA	NA	NA	NA	NA	NA
chr8:8536063	chr8-8536063-allele185350-81	INS	80	NA	0.0007564296520423601,0.0,0.0,0.0,0.0	0.000918741	NA	NA	NA	NA	NA	NA	NA	NA	NA	No	NA	1KG-ONT	Yes	NA	NA	NA	NA	NA	NA
chr8:8617402	chr8-8617402-allele186137-310	INS	309	NA	0.059757942511346446,0.004322766570605188,0.0,0.0019880715705765406,0.0	0.0967961	NA	NA	NA	NA	NA	NA	NA	NA	NA	No	NA	HGSVC,1KG-ONT	Yes	NA	NA	NA	NA	NA	NA
chr8:8668526	chr8-8668526-allele186912-1	DEL	50	NA	0.01361573373676248,0.001440922190201729,0.0,0.0,0.0	0.0227299	NA	NA	NA	NA	NA	NA	NA	NA	NA	No	NA	HGSVC,1KG-ONT	Yes	NA	NA	NA	NA	NA	NA
chr8:8695841	chr8-8695841-allele187271-320	INS	319	NA	0.0037821482602118004,0.001440922190201729,0.0,0.0,0.0	0.00462462	NA	NA	NA	NA	NA	NA	NA	NA	NA	No	NA	No	Yes	NA	NA	NA	NA	NA	NA
chr8:8760132	chr8-8760132-allele188268-1	DEL	50	NA	0.03479576399394856,0.0,0.0,0.0,0.0	0.0634392	NA	NA	NA	NA	NA	NA	NA	NA	NA	No	NA	1KG-ONT	No	NA	NA	NA	NA	NA	NA
chr8:8776745	chr8-8776745-allele188500-1	DEL	3612	NA	0.0037821482602118004,0.0,0.0,0.0,0.0	0.00663171	NA	NA	NA	NA	NA	NA	NA	NA	CTCF_binding_site,enhancer,promoter	No	NA	No	Yes	NA	NA	NA	NA	NA	NA
chr8:8781137	chr8-8781137-allele188577-169	INS	168	NA	0.0022692889561270802,0.0,0.0,0.0,0.0	0.00377908	NA	NA	NA	NA	NA	NA	NA	NA	NA	No	NA	HPRC,HGSVC,1KG-ONT	Yes	NA	NA	NA	NA	NA	NA
chr8:8781137	chr8-8781137-allele188580-167	INS	166	NA	0.0,0.0,0.000992063492063492,0.0,0.0	NA	NA	NA	NA	NA	NA	NA	NA	NA	NA	No	NA	HPRC,HGSVC,1KG-ONT	Yes	NA	NA	NA	NA	NA	NA
chr8:8781137	chr8-8781137-allele188579-167	INS	166	NA	0.0007564296520423601,0.0,0.0,0.0,0.0	0.000918741	NA	NA	NA	NA	NA	NA	NA	NA	NA	No	NA	HPRC,HGSVC,1KG-ONT	Yes	NA	NA	NA	NA	NA	NA
chr8:8781137	chr8-8781137-allele188578-167	INS	166	0.968964	0.4031770045385779,0.14985590778097982,0.08630952380952381,0.17296222664015903,0.081799591002045	0.219332	NA	NA	NA	NA	NA	NA	NA	NA	NA	No	NA	HPRC,HGSVC,1KG-ONT	Yes	ENSG00000253958.2(0.03285933422853755)	Self-reported math ability(CLDN23 - MFHAS1, rs537878, 1E-10, 0.7336731999658683),Self-reported math ability (MTAG)(CLDN23 - MFHAS1, rs537878, 2E-8, 0.7336731999658683),Triglyceride levels(CLDN23 - MFHAS1, rs1814796, 2E-9, 0.6652118463397316),Height(CLDN23 - MFHAS1, rs565169, 1E-37, 0.8303359578669447),General factor of neuroticism(CLDN23 - MFHAS1, rs488566, 2E-9, 0.6371805797720005)	NA	NA	NA	NA
chr8:8781161	chr8-8781161-allele188581-167	INS	166	0.954537	0.7594553706505295,0.3804034582132565,0.12996031746031747,0.547713717693837,0.3374233128834356	0.284078	NA	NA	NA	NA	NA	NA	NA	NA	NA	No	NA	HPRC,HGSVC,1KG-ONT	Yes	NA	A body shape index(RN7SL178P - CLDN23, rs6989926, 5E-9, 0.5775593703882682),Waist circumference adjusted for body mass index(RN7SL178P - CLDN23, rs6989926, 2E-12, 0.5775593703882682),Body mass index(RN7SL178P - CLDN23, rs7829975, 3E-14, 0.6772157999341881),Endometriosis or asthma (pleiotropy)(RN7SL178P - CLDN23, rs7829975, 1E-8, 0.6772157999341881),Mood instability(RN7SL178P - CLDN23, rs7829975, 2E-9, 0.6772157999341881),Mood instability(RN7SL178P - CLDN23, rs7829975, 5E-9, 0.6772157999341881),Creatinine levels(RN7SL178P - CLDN23, rs1554533, 2E-10, 0.5321433739153659),General factor of neuroticism(RN7SL178P - CLDN23, rs1554533, 3E-13, 0.5321433739153659),Otosclerosis(CLDN23 - MFHAS1, rs485107, 2E-9, 0.7221007178062996),Supranormal left ventricular ejection fraction(CLDN23 - MFHAS1, rs777707, 2E-8, 0.7223986484529873),Hip circumference adjusted for BMI(CLDN23 - MFHAS1, rs488904, 2E-8, 0.557689642746432),Endometriosis or asthma (pleiotropy)(CLDN23 - MFHAS1, rs519019, 5E-8, 0.7403884824396584),Waist circumference adjusted for body mass index(CLDN23 - MFHAS1, rs6985207, 3E-8, 0.5405447266600238),General factor of neuroticism(CLDN23 - MFHAS1, rs476845, 9E-12, 0.6773128456864208),Depression(CLDN23 - MFHAS1, rs609958, 7E-9, 0.9218208997407175),Body mass index(CLDN23 - MFHAS1, rs486781, 2E-19, 0.7634398563241905),Edge-level brain connectivity (multivariate analysis)(CLDN23 - MFHAS1, rs486781, 2E-12, 0.7634398563241905),Cholesteryl esters to total lipids ratio in small LDL(CLDN23 - MFHAS1, rs693109, 2E-20, 0.7727654057978642),Phospholipids to total lipids ratio in small LDL(CLDN23 - MFHAS1, rs693109, 3E-22, 0.7727654057978642),Appendicular lean mass(MFHAS1, rs2428, 1E-9, 0.8575928191719181),Disruptive behavior (multivariate analysis)(MFHAS1, rs2428, 3E-12, 0.8575928191719181),General factor of neuroticism(MFHAS1, rs2428, 1E-18, 0.8575928191719181),General factor of neuroticism(MFHAS1, rs10903311, 1E-11, 0.5191019102951111),Waist circumference adjusted for body mass index(MFHAS1, rs10903311, 2E-10, 0.5191019102951111),A body shape index(MFHAS1, rs2409088, 2E-9, 0.549134274783727),Endometriosis or asthma (pleiotropy)(MFHAS1, rs2409088, 1E-8, 0.549134274783727),Waist circumference adjusted for body mass index(MFHAS1, rs2409088, 6E-10, 0.549134274783727),Waist-hip index(MFHAS1, rs2409088, 3E-9, 0.549134274783727),Waist-to-hip ratio adjusted for BMI(MFHAS1, rs2409088, 3E-8, 0.549134274783727),Body mass index(MFHAS1, rs12682352, 3E-14, 0.7666677220824959),Crisps liking(MFHAS1, rs12682352, 8E-16, 0.7666677220824959),Fish- and plant-related diet(MFHAS1, rs12682352, 2E-12, 0.7666677220824959),F-savour/caloric food liking (derived food-liking factor)(MFHAS1, rs12682352, 3E-15, 0.7666677220824959),Neuroticism(MFHAS1, rs12682352, 1E-24, 0.7666677220824959),Neuroticism(MFHAS1, rs12682352, 2E-15, 0.7666677220824959),Vertex-wise sulcal depth(MFHAS1, rs12682352, 2E-52, 0.7666677220824959),Neuroticism(MFHAS1, rs7832968, 5E-31, 0.8090801840886341),Irritable bowel syndrome mixed subtype(MFHAS1, rs2048419, 4E-8, 0.6645960001232488),Autism spectrum disorder (MTAG)(MFHAS1, rs12547493, 3E-8, 0.8124803255651482),FEV1(MFHAS1, rs12547493, 8E-13, 0.8124803255651482),Chronic elevation of alanine aminotransferase (cALT) levels(MFHAS1, rs60315134, 3E-8, 0.6518461626615),A body shape index(MFHAS1, rs59046059, 1E-9, 0.6966528211134092),Endometriosis or asthma (pleiotropy)(MFHAS1, rs59046059, 5E-8, 0.6966528211134092),Estimated glomerular filtration rate(MFHAS1, rs11784052, 4E-19, 0.6413727853914081),Total cholesterol levels (MTAG)(MFHAS1, rs4841045, 2E-8, 0.6463662240044288),Estimated glomerular filtration rate(MFHAS1, rs1533059, 4E-18, 0.5187797407863955),Estimated glomerular filtration rate (creatinine)(MFHAS1, rs1533059, 7E-20, 0.5187797407863955),Ascending aorta maximum area(MFHAS1, rs1533058, 2E-10, 0.6773920633659912),Neuroticism(MFHAS1, rs1039916, 6E-30, 0.6673435318270479),Systolic blood pressure (MTAG)(MFHAS1, rs4382480, 1E-22, 0.595261056160779),Type 2 diabetes(MFHAS1, rs4382480, 2E-13, 0.595261056160779)	Acute deep vein thrombosis of lower limb(1.61%, 4.81%, 0.33, [0.11;0.94], 0.046576),Benign neoplasm of cecum(1.75%, 5.77%, 0.29, [0.11;0.78], 0.020968),Benign neoplasm of skin of trunk(2.15%, 5.77%, 0.36, [0.14;0.94], 0.042402),Benign neoplasm of transverse colon(2.96%, 7.69%, 0.37, [0.16;0.84], 0.022606),Blepharitis(2.15%, 5.77%, 0.36, [0.14;0.94], 0.042402),Candidiasis(4.44%, 9.62%, 0.44, [0.21;0.91], 0.031883),Chronic sinusitis(9.54%, 17.31%, 0.5, [0.29;0.89], 0.024745),Degeneration of thoracic intervertebral disc(1.08%, 5.77%, 0.18, [0.06;0.52], 0.003891),Deviated nasal septum(2.28%, 6.73%, 0.32, [0.13;0.8], 0.020039),Eczema(1.34%, 4.81%, 0.27, [0.09;0.81], 0.027615),Gastric ulcer without hemorrhage AND without perforation(0.81%, 3.85%, 0.2, [0.06;0.73], 0.024971),Gastroesophageal reflux disease(19.35%, 28.85%, 0.59, [0.37;0.94], 0.027946),Gastrointestinal hemorrhage(2.55%, 7.69%, 0.31, [0.13;0.74], 0.011768),Hypokalemia(9.54%, 16.35%, 0.54, [0.3;0.96], 0.039444),Morbid obesity(21.77%, 30.77%, 0.63, [0.4;0.98], 0.046217),Mycosis(1.08%, 4.81%, 0.22, [0.07;0.67], 0.014477),Viral disease(10.62%, 18.27%, 0.53, [0.31;0.92], 0.031852)	NA	NA	NA
chr8:8781166	chr8-8781166-allele188583-167	INS	166	NA	0.0022692889561270802,0.027377521613832854,0.000992063492063492,0.05069582504970179,0.011247443762781187	0.0113404	NA	NA	NA	NA	NA	NA	NA	NA	NA	No	NA	HPRC,HGSVC,1KG-ONT	Yes	NA	NA	NA	NA	NA	NA
chr8:8822453	chr8-8822453-allele189181-1	DEL	391	NA	0.01361573373676248,0.0,0.0,0.0019880715705765406,0.06339468302658487	NA	MFHAS1(6.0509e-11, 0.859)	MFHAS1(6.0509e-11, 0.859)	NA	NA	NA	NA	NA	NA	NA	No	NA	HGSVC,1KG-ONT	Yes	NA	NA	NA	NA	NA	NA
chr8:8822609	chr8-8822609-allele189187-67	INS	66	NA	0.0045385779122541605,0.0,0.0,0.0,0.0	0.00805514	MFHAS1(6.0509e-11, 0.859)	MFHAS1(6.0509e-11, 0.859)	NA	NA	NA	NA	NA	NA	NA	No	NA	No	No	NA	NA	NA	NA	NA	NA
chr8:8978927	chr8-8978927-allele189934-1	DEL	645	NA	0.0045385779122541605,0.0,0.0,0.0,0.0	0.00805514	NA	NA	NA	NA	NA	NA	NA	NA	NA	No	NA	1KG-ONT	Yes	NA	NA	NA	NA	NA	NA
chr8:9034655	chr8-9034655-allele190998-57	INS	56	NA	0.0015128593040847202,0.0,0.0,0.0,0.0	0.00234988	ERI1(4.2781e-07, 1.526)	NA	NA	NA	NA	NA	NA	NA	NA	No	NA	No	Yes	NA	NA	NA	NA	NA	NA
chr8:9062604	chr8-9062604-allele191354-325	INS	324	NA	0.0,0.004322766570605188,0.0,0.006958250497017893,0.0010224948875255625	0.00151771	ERI1(4.2781e-07, 1.526)	NA	NA	NA	NA	NA	NA	NA	NA	No	NA	HPRC,HGSVC,1KG-ONT	Yes	NA	NA	NA	NA	NA	NA
chr8:9062604	chr8-9062604-allele191353-323	INS	322	NA	0.0007564296520423601,0.005763688760806916,0.03571428571428571,0.017892644135188866,0.016359918200409	0.0120575	ERI1(4.2781e-07, 1.526)	NA	NA	NA	NA	NA	NA	NA	NA	No	NA	HPRC,HGSVC,1KG-ONT	Yes	NA	NA	NA	NA	NA	NA
chr8:9062604	chr8-9062604-allele191355-327	INS	326	NA	0.0,0.0,0.001984126984126984,0.0,0.002044989775051125	0.000224143	ERI1(4.2781e-07, 1.526)	NA	NA	NA	NA	NA	NA	NA	NA	No	NA	HPRC,HGSVC,1KG-ONT	Yes	NA	NA	NA	NA	NA	NA
chr8:9062604	chr8-9062604-allele191352-324	INS	323	0.871692	0.09304084720121028,0.5605187319884726,0.6279761904761905,0.4274353876739563,0.5214723926380368	0.319105	ERI1(4.2781e-07, 1.526)	NA	NA	NA	NA	NA	NA	NA	NA	No	NA	HPRC,HGSVC,1KG-ONT	Yes	NA	Body mass index(RPL10P19 - ERI1, rs1025395, 2E-20, 0.6556321239832632),Mean corpuscular volume(RPL10P19 - ERI1, rs1964356, 5E-13, 0.5768920324071009),Mean corpuscular hemoglobin(ERI1, rs2288671, 5E-17, 0.5470882306128044),Mean corpuscular volume(ERI1, rs2288671, 1E-15, 0.5470882306128044),Mean corpuscular hemoglobin(ERI1, rs6987558, 1E-25, 0.7219876835513446),Mean corpuscular hemoglobin(ERI1, rs6987558, 2E-25, 0.7219876835513446),Mean corpuscular hemoglobin(ERI1, rs6987558, 3E-17, 0.7219876835513446),Mean corpuscular hemoglobin(ERI1, rs6987558, 4E-18, 0.7219876835513446),Mean corpuscular volume(ERI1, rs6987558, 1E-26, 0.7219876835513446),Mean corpuscular volume(ERI1, rs6987558, 2E-16, 0.7219876835513446),Mean corpuscular volume(ERI1, rs6987558, 6E-27, 0.7219876835513446),Mean corpuscular hemoglobin(ERI1, rs6993244, 1E-11, 0.7249714044259103),Basophil count(ERI1, rs2915251, 1E-12, 0.5248445904507925),Sleep health score(ERI1, rs2915251, 5E-10, 0.5248445904507925),Eosinophil percentage of white cells(ERI1, rs2979256, 2E-10, 0.7001372032326738),Morning person(ERI1, rs2979256, 9E-14, 0.7001372032326738),Body mass index(ERI1, rs13272451, 2E-14, 0.7177527479240101),Red cell distribution width(ERI1, rs13272451, 2E-62, 0.7177527479240101),Red cell distribution width(ERI1, rs13272451, 4E-14, 0.7177527479240101),Red cell distribution width(ERI1, rs13272451, 6E-65, 0.7177527479240101),A body shape index(ERI1, rs1045529, 2E-12, 0.7426345838908568),Body mass index(ERI1, rs7853, 4E-22, 0.7510110630284124),Body mass index (MTAG)(ERI1, rs7853, 9E-23, 0.7510110630284124),Waist-hip index(ERI1, rs7853, 2E-14, 0.7510110630284124),Waist-to-hip ratio adjusted for BMI(ERI1, rs7853, 3E-13, 0.7510110630284124),Medication use (diuretics)(ERI1, rs4537305, 1E-14, 0.7655356558734311),Thyroid stimulating hormone levels(ERI1, rs4537305, 4E-12, 0.7655356558734311),Body fat distribution (arm fat ratio)(ERI1, rs2044387, 2E-16, 0.740568943277397),Body fat distribution (arm fat ratio)(ERI1, rs2044387, 6E-13, 0.740568943277397),Neuroticism(ERI1, rs2953805, 2E-29, 0.7226176978844416),White matter microstructure (fractional anisotropy)(ERI1, rs2953805, 8E-9, 0.7226176978844416),Neuroticism(ERI1, rs2921378, 1E-27, 0.6708445496833786),Handedness (confirmatory factor analysis Factor 36)(ERI1, rs2921377, 4E-9, 0.6922963152783251),General factor of neuroticism(ERI1, rs3021416, 1E-13, 0.9132067846839995),Appendicular lean mass(ERI1, rs2979253, 8E-11, 0.9114617158623378),Waist circumference adjusted for body mass index(ERI1, rs2979253, 4E-14, 0.9114617158623378),Diastolic blood pressure (MTAG)(ERI1, rs7387360, 6E-16, 0.8815843029580798),General factor of neuroticism(Metazoa_SRP, ERI1, rs10081437, 4E-9, 0.5211707602261915),Waist circumference adjusted for body mass index(Metazoa_SRP, ERI1, rs10081437, 7E-11, 0.5211707602261915)	Attention deficit hyperactivity disorder(3.76%, 1.03%, 3.75, [1.35;10.43], 0.011719),Chronic nonalcoholic liver disease(4.89%, 1.89%, 2.67, [1.18;6.04], 0.023337),Herpes zoster without complication(0.75%, 3.09%, 0.24, [0.06;1.03], 0.048193),Mild intermittent asthma(4.89%, 9.79%, 0.47, [0.25;0.88], 0.015413),Nonulcer dyspepsia(4.51%, 1.89%, 2.45, [1.07;5.63], 0.038993),Residual hemorrhoidal skin tags(2.26%, 5.50%, 0.4, [0.16;0.96], 0.032828),Scoliosis deformity of spine(3.76%, 1.37%, 2.8, [1.09;7.18], 0.037249),Toxic diffuse goiter with no crisis(3.38%, 0.86%, 4.04, [1.34;12.18], 0.015699),Venous varices(3.01%, 0.52%, 5.98, [1.58;22.74], 0.005546)	NA	NA	NA
chr8:9130378	chr8-9130378-allele192203-51	INS	50	NA	0.0022692889561270802,0.01729106628242075,0.001984126984126984,0.015904572564612324,0.011247443762781187	0.00395879	NA	NA	NA	NA	NA	NA	NA	NA	NA	No	NA	No	No	NA	NA	NA	NA	NA	NA
chr8:9130394	chr8-9130394-allele192235-55	INS	54	NA	0.0007564296520423601,0.0,0.0,0.0,0.0	0.000918741	NA	NA	NA	NA	NA	NA	NA	NA	NA	No	ID=chr8_9130378_9130394;MOTIFS=AT;STRUC=(AT)n	No	No	NA	NA	NA	NA	NA	NA
chr8:9140375	chr8-9140375-allele192366-1	DEL	227	NA	0.056732223903177004,0.004322766570605188,0.0,0.0,0.0	0.0955185	PPP1R3B(0.0084817, 0.908)	NA	NA	NA	NA	NA	NA	NA	NA	No	NA	1KG-ONT	Yes	NA	NA	NA	NA	NA	NA
chr8:9154000	chr8-9154000-allele192482-52	INS	51	NA	0.009077155824508321,0.012968299711815562,0.0,0.016898608349900597,0.009202453987730062	NA	NA	NA	NA	NA	NA	NA	NA	NA	NA	No	NA	No	No	NA	NA	NA	NA	NA	NA
chr8:9154000	chr8-9154000-allele192484-51	INS	50	NA	0.0045385779122541605,0.002881844380403458,0.0,0.0019880715705765406,0.0	0.00247593	NA	NA	NA	NA	NA	NA	NA	NA	NA	No	NA	No	No	NA	NA	NA	NA	NA	NA
chr8:9154000	chr8-9154000-allele192485-51	INS	50	NA	0.0,0.002881844380403458,0.0248015873015873,0.0009940357852882703,0.002044989775051125	0.00496811	NA	NA	NA	NA	NA	NA	NA	NA	NA	No	NA	No	No	NA	NA	NA	NA	NA	NA
chr8:9154010	chr8-9154010-allele192489-52	INS	51	NA	0.049924357034795766,0.037463976945244955,0.010912698412698412,0.030815109343936383,0.028629856850715747	0.00855561	NA	NA	NA	NA	NA	NA	NA	NA	NA	No	NA	No	No	NA	NA	NA	NA	NA	NA
chr8:9155444	chr8-9155444-allele192509-335	INS	334	NA	0.0,0.0,0.0,0.0009940357852882703,0.0	NA	NA	NA	NA	NA	NA	NA	NA	NA	NA	No	NA	HGSVC,1KG-ONT	Yes	NA	NA	NA	NA	NA	NA
chr8:9155444	chr8-9155444-allele192504-336	INS	335	NA	0.0,0.001440922190201729,0.0,0.0009940357852882703,0.0	NA	NA	NA	NA	NA	NA	NA	NA	NA	NA	No	NA	HGSVC,1KG-ONT	Yes	NA	NA	NA	NA	NA	NA
chr8:9155444	chr8-9155444-allele192512-340	INS	339	NA	0.0,0.0,0.0,0.0,0.0010224948875255625	NA	NA	NA	NA	NA	NA	NA	NA	NA	NA	No	NA	HGSVC,1KG-ONT	Yes	NA	NA	NA	NA	NA	NA
chr8:9155444	chr8-9155444-allele192502-309	INS	308	NA	0.0226928895612708,0.0,0.0,0.0,0.0	0.0416511	NA	NA	NA	NA	NA	NA	NA	NA	NA	No	NA	HGSVC,1KG-ONT	Yes	NA	NA	NA	NA	NA	NA
chr8:9155444	chr8-9155444-allele192503-337	INS	336	0.706303	0.03479576399394856,0.08789625360230548,0.0,0.15805168986083498,0.08486707566462168	0.0166201	NA	NA	NA	NA	NA	NA	NA	NA	NA	No	NA	HGSVC,1KG-ONT	Yes	NA	Low-density lipoprotein levels (MTAG)(PPP1R3B-DT, rs73197779, 3E-9, 0.6453916997018181),Waist-hip index(PPP1R3B-DT, rs73197779, 1E-9, 0.6453916997018181),Waist-to-hip ratio adjusted for BMI(PPP1R3B-DT, rs73197779, 1E-8, 0.6453916997018181)	Anemia of chronic disease(5.17%, 1.91%, 2.8, [1.05;7.43], 0.043943),Cholelithiasis without obstruction(5.17%, 1.64%, 3.27, [1.2;8.9], 0.026516),Chronic hepatitis C(4.31%, 1.09%, 4.08, [1.31;12.68], 0.02277),Condyloma acuminatum of the anogenital region(4.31%, 1.23%, 3.62, [1.19;11.0], 0.031624),Diverticular disease(6.03%, 2.32%, 2.7, [1.1;6.66], 0.03494),Melanocytic nevus(8.62%, 3.28%, 2.78, [1.29;5.98], 0.017472),Mononeuropathy of upper limb(3.45%, 0.82%, 4.32, [1.2;15.55], 0.036111),Osteoarthritis of hip(1.72%, 7.51%, 0.22, [0.05;0.9], 0.015929),Primary malignant neoplasm(4.31%, 0.82%, 5.45, [1.64;18.16], 0.010267),Pruritic disorder(0.86%, 5.46%, 0.15, [0.02;1.11], 0.032786),Sensorineural hearing loss of bilateral ears(0.86%, 5.33%, 0.16, [0.02;1.14], 0.032176),Streptococcal sore throat(0.86%, 4.92%, 0.17, [0.02;1.24], 0.048401),Systolic heart failure(4.31%, 0.82%, 5.45, [1.64;18.16], 0.010267),Upper respiratory tract infection caused by Influenza virus(0.86%, 5.33%, 0.16, [0.02;1.14], 0.032176)	NA	NA	NA
chr8:9165353	chr8-9165353-allele192590-605	INS	604	NA	0.0007564296520423601,0.0,0.001984126984126984,0.0,0.0	NA	NA	NA	NA	NA	NA	NA	NA	NA	NA	No	NA	No	Yes	NA	NA	NA	NA	NA	NA
chr8:9202565	chr8-9202565-allele193042-313	INS	312	NA	0.05446293494704992,0.012968299711815562,0.0,0.0019880715705765406,0.0010224948875255625	0.0753238	NA	NA	NA	NA	NA	NA	NA	NA	NA	No	NA	HGSVC,1KG-ONT	Yes	NA	NA	NA	NA	NA	NA
chr8:9249461	chr8-9249461-allele193782-1	DEL	75	0.840636	0.10968229954614221,0.13256484149855907,0.1775793650793651,0.19681908548707752,0.1441717791411043	0.0115645	NA	NA	NA	NA	NA	NA	NA	NA	NA	No	NA	HPRC,HGSVC,1KG-ONT	No	NA	Core binding factor acute myeloid leukemia(PPP1R3B-DT, rs17656431, 4E-9, 0.616655453936899),Waist circumference adjusted for body mass index(PPP1R3B-DT, rs17656431, 4E-8, 0.616655453936899)	Benign neoplasm of colon(4.74%, 9.88%, 0.45, [0.22;0.93], 0.028041),Chronic kidney disease stage 3(1.58%, 5.78%, 0.26, [0.08;0.86], 0.019382),Degeneration of lumbosacral intervertebral disc(4.21%, 1.67%, 2.59, [1.03;6.52], 0.049504),Herpes zoster without complication(4.74%, 1.67%, 2.93, [1.19;7.17], 0.025445),Hypertensive heart failure(0.53%, 3.34%, 0.15, [0.02;1.14], 0.039467),Hypokalemia(5.79%, 11.70%, 0.46, [0.24;0.89], 0.020936),Hypoxemia(0.53%, 3.80%, 0.13, [0.02;1.0], 0.016293),Infective pneumonia(1.58%, 5.17%, 0.29, [0.09;0.97], 0.041246),Irritable bowel syndrome(1.05%, 5.47%, 0.18, [0.04;0.77], 0.008293),Pneumonia(2.63%, 6.99%, 0.36, [0.14;0.92], 0.02413),Polyneuropathy(3.16%, 7.90%, 0.38, [0.16;0.9], 0.021781)	NA	NA	NA
chr8:9249505	chr8-9249505-allele193783-1	DEL	75	0.840566	0.12254160363086233,0.5850144092219021,0.7400793650793651,0.40556660039761433,0.5869120654396728	0.333525	NA	NA	NA	NA	NA	NA	NA	NA	NA	No	NA	HPRC,HGSVC,1KG-ONT	No	NA	Number of sexual partners(PPP1R3B-DT, rs17149632, 4E-11, 0.5184709345571527)	Anxiety disorder(23.68%, 16.49%, 1.57, [1.1;2.25], 0.013885),Benign neoplasm of ascending colon(6.39%, 2.23%, 2.99, [1.43;6.25], 0.004208),Benign neoplasm of sigmoid colon(4.89%, 1.72%, 2.94, [1.27;6.79], 0.011758),COVID-19(10.53%, 6.01%, 1.84, [1.09;3.09], 0.023875),Cardiomegaly(9.77%, 5.84%, 1.75, [1.03;2.97], 0.043517),Cardiomyopathy(4.14%, 1.55%, 2.75, [1.12;6.71], 0.027761),Chronic hepatitis C(3.01%, 0.86%, 3.58, [1.16;11.04], 0.030294),Combined form of senile cataract(4.51%, 1.72%, 2.7, [1.15;6.34], 0.032944),Flushing(0.75%, 3.09%, 0.24, [0.06;1.03], 0.048193),Hemorrhoids(17.67%, 12.03%, 1.57, [1.05;2.35], 0.031709),Herpes zoster without complication(0.75%, 3.09%, 0.24, [0.06;1.03], 0.048193),Hyperparathyroidism due to renal insufficiency(4.14%, 1.20%, 3.54, [1.36;9.25], 0.009225),Hypertensive heart failure(4.51%, 1.89%, 2.45, [1.07;5.63], 0.038993),Impingement syndrome of shoulder region(6.02%, 2.23%, 2.8, [1.33;5.91], 0.007422),Lumbar radiculopathy(5.26%, 9.45%, 0.53, [0.29;0.98], 0.042083),Nuclear senile cataract(13.16%, 7.04%, 2.0, [1.24;3.22], 0.006122),Open angle with borderline intraocular pressure(0.38%, 3.09%, 0.12, [0.02;0.89], 0.01099),Polyp of colon(13.16%, 5.84%, 2.44, [1.49;4.01], 0.000604),Spinal stenosis(3.01%, 1.03%, 2.98, [1.02;8.67], 0.044412),Systolic heart failure(2.63%, 0.69%, 3.91, [1.13;13.46], 0.042335),Varicella(2.63%, 0.52%, 5.22, [1.34;20.33], 0.013308),Female infertility(2.00%, 6.04%, 0.32, [0.11;0.93], 0.026046)	NA	NA	NA
chr8:9256395	chr8-9256395-allele193937-1	DEL	64	NA	0.006051437216338881,0.010086455331412104,0.006944444444444444,0.0009940357852882703,0.0	NA	NA	NA	NA	NA	NA	NA	NA	NA	NA	No	NA	HPRC,HGSVC,1KG-ONT	No	NA	NA	NA	NA	NA	NA
chr8:9256397	chr8-9256397-allele193939-1	DEL	54	NA	0.0,0.0,0.000992063492063492,0.0,0.0	NA	NA	NA	NA	NA	NA	NA	NA	NA	NA	No	NA	HPRC,HGSVC,1KG-ONT	No	NA	NA	NA	NA	NA	NA
chr8:9256431	chr8-9256431-allele193944-1	DEL	56	NA	0.018910741301059002,0.07348703170028818,0.1001984126984127,0.10934393638170974,0.09304703476482618	0.0407603	NA	NA	NA	NA	NA	NA	NA	NA	NA	No	NA	HPRC,HGSVC,1KG-ONT	No	NA	NA	NA	NA	NA	NA
chr8:9256435	chr8-9256435-allele193946-1	DEL	64	NA	0.0030257186081694403,0.0,0.0,0.0009940357852882703,0.002044989775051125	0.00123841	NA	NA	NA	NA	NA	NA	NA	NA	NA	No	NA	HPRC,HGSVC,1KG-ONT	No	NA	NA	NA	NA	NA	NA
chr8:9256437	chr8-9256437-allele193948-1	DEL	52	NA	0.03479576399394856,0.007204610951008645,0.007936507936507936,0.0,0.0	0.040448	NA	NA	NA	NA	NA	NA	NA	NA	NA	No	NA	HPRC,HGSVC,1KG-ONT	No	NA	NA	NA	NA	NA	NA
chr8:9256440	chr8-9256440-allele193952-1	DEL	60	NA	0.0,0.001440922190201729,0.0,0.0009940357852882703,0.0010224948875255625	3.94758e-05	NA	NA	NA	NA	NA	NA	NA	NA	NA	No	NA	HPRC,HGSVC,1KG-ONT	No	NA	NA	NA	NA	NA	NA
chr8:9256558	chr8-9256558-allele194007-1	DEL	54	NA	0.0015128593040847202,0.0,0.0,0.0,0.0	0.00234988	NA	NA	NA	NA	NA	NA	NA	NA	NA	No	NA	HPRC,HGSVC,1KG-ONT	No	NA	NA	NA	NA	NA	NA
chr8:9283284	chr8-9283284-allele194480-133	INS	132	NA	0.014372163388804841,0.001440922190201729,0.002976190476190476,0.005964214711729622,0.0	0.0112195	NA	NA	NA	NA	NA	NA	NA	NA	NA	No	NA	HPRC,HGSVC,1KG-ONT	Yes	NA	NA	NA	NA	NA	NA
chr8:9283284	chr8-9283284-allele194475-141	INS	140	NA	0.11119515885022693,0.027377521613832854,0.040674603174603176,0.03479125248508946,0.049079754601226995	0.0461888	NA	NA	NA	NA	NA	NA	NA	NA	NA	No	NA	HPRC,HGSVC,1KG-ONT	Yes	NA	NA	NA	NA	NA	NA
chr8:9283284	chr8-9283284-allele194476-151	INS	150	NA	0.036308623298033284,0.03170028818443804,0.00496031746031746,0.036779324055666,0.024539877300613498	0.00240791	NA	NA	NA	NA	NA	NA	NA	NA	NA	No	NA	HPRC,HGSVC,1KG-ONT	Yes	NA	NA	NA	NA	NA	NA
chr8:9283284	chr8-9283284-allele194473-116	INS	115	NA	0.006051437216338881,0.011527377521613832,0.006944444444444444,0.010934393638170975,0.002044989775051125	NA	NA	NA	NA	NA	NA	NA	NA	NA	NA	No	NA	HPRC,HGSVC,1KG-ONT	Yes	NA	NA	NA	NA	NA	NA
chr8:9283284	chr8-9283284-allele194481-171	INS	170	NA	0.028744326777609682,0.010086455331412104,0.034722222222222224,0.017892644135188866,0.023517382413087935	0.000303464	NA	NA	NA	NA	NA	NA	NA	NA	NA	No	NA	HPRC,HGSVC,1KG-ONT	Yes	NA	NA	NA	NA	NA	NA
chr8:9283284	chr8-9283284-allele194479-196	INS	195	NA	0.006051437216338881,0.005763688760806916,0.0,0.002982107355864811,0.005112474437627812	0.000367346	NA	NA	NA	NA	NA	NA	NA	NA	NA	No	NA	HPRC,HGSVC,1KG-ONT	Yes	NA	NA	NA	NA	NA	NA
chr8:9283284	chr8-9283284-allele194477-161	INS	160	NA	0.01739788199697428,0.024495677233429394,0.012896825396825396,0.015904572564612324,0.022494887525562373	NA	NA	NA	NA	NA	NA	NA	NA	NA	NA	No	NA	HPRC,HGSVC,1KG-ONT	Yes	NA	NA	NA	NA	NA	NA
chr8:9283284	chr8-9283284-allele194478-181	INS	180	NA	0.0226928895612708,0.01585014409221902,0.01984126984126984,0.014910536779324055,0.03169734151329243	NA	NA	NA	NA	NA	NA	NA	NA	NA	NA	No	NA	HPRC,HGSVC,1KG-ONT	Yes	NA	NA	NA	NA	NA	NA
chr8:9283284	chr8-9283284-allele194474-126	INS	125	NA	0.012859304084720122,0.023054755043227664,0.010912698412698412,0.003976143141153081,0.0	0.000511826	NA	NA	NA	NA	NA	NA	NA	NA	NA	No	NA	HPRC,HGSVC,1KG-ONT	Yes	NA	NA	NA	NA	NA	NA
chr8:9283284	chr8-9283284-allele194472-106	INS	105	NA	0.00832072617246596,0.002881844380403458,0.0,0.0,0.005112474437627812	0.00522937	NA	NA	NA	NA	NA	NA	NA	NA	NA	No	NA	HPRC,HGSVC	Yes	NA	NA	NA	NA	NA	NA
chr8:9283289	chr8-9283289-allele194482-219	INS	218	NA	0.007564296520423601,0.001440922190201729,0.0,0.0,0.0	0.0115415	NA	NA	NA	NA	NA	NA	NA	NA	NA	No	NA	HPRC,HGSVC,1KG-ONT	Yes	NA	NA	NA	NA	NA	NA
chr8:9283298	chr8-9283298-allele194487-256	INS	255	NA	0.0015128593040847202,0.0,0.0,0.0,0.0	0.00234988	NA	NA	NA	NA	NA	NA	NA	NA	NA	No	NA	HGSVC	Yes	NA	NA	NA	NA	NA	NA
chr8:9283299	chr8-9283299-allele194488-81	INS	80	NA	0.0007564296520423601,0.0,0.0,0.0,0.0010224948875255625	NA	NA	NA	NA	NA	NA	NA	NA	NA	NA	No	NA	HGSVC,1KG-ONT	Yes	NA	NA	NA	NA	NA	NA
chr8:9283304	chr8-9283304-allele194490-51	INS	50	NA	0.00529500756429652,0.018731988472622477,0.013888888888888888,0.007952286282306162,0.002044989775051125	0.000734708	NA	NA	NA	NA	NA	NA	NA	NA	NA	No	NA	HGSVC,1KG-ONT	Yes	NA	NA	NA	NA	NA	NA
chr8:9283304	chr8-9283304-allele194491-56	INS	55	NA	0.0,0.0,0.0,0.0009940357852882703,0.0	NA	NA	NA	NA	NA	NA	NA	NA	NA	NA	No	NA	HGSVC,1KG-ONT	Yes	NA	NA	NA	NA	NA	NA
chr8:9283309	chr8-9283309-allele194498-191	INS	190	NA	0.0037821482602118004,0.001440922190201729,0.0,0.0,0.0	0.00462462	NA	NA	NA	NA	NA	NA	NA	NA	NA	No	NA	HPRC,HGSVC,1KG-ONT	Yes	NA	NA	NA	NA	NA	NA
chr8:9283314	chr8-9283314-allele194503-51	INS	50	NA	0.0,0.001440922190201729,0.015873015873015872,0.002982107355864811,0.003067484662576687	0.00369415	NA	NA	NA	NA	NA	NA	NA	NA	NA	No	NA	HGSVC,1KG-ONT	Yes	NA	NA	NA	NA	NA	NA
chr8:9283324	chr8-9283324-allele194511-108	INS	107	NA	0.007564296520423601,0.001440922190201729,0.0,0.009940357852882704,0.0	0.00199781	NA	NA	NA	NA	NA	NA	NA	NA	NA	No	NA	HPRC,HGSVC	Yes	NA	NA	NA	NA	NA	NA
chr8:9283339	chr8-9283339-allele194520-121	INS	120	NA	0.0015128593040847202,0.0,0.0,0.0,0.0	0.00234988	NA	NA	NA	NA	NA	NA	NA	NA	NA	No	NA	HPRC,HGSVC,1KG-ONT	Yes	NA	NA	NA	NA	NA	NA
chr8:9283339	chr8-9283339-allele194521-145	INS	144	NA	0.00529500756429652,0.001440922190201729,0.007936507936507936,0.0019880715705765406,0.0	0.000233267	NA	NA	NA	NA	NA	NA	NA	NA	NA	No	NA	HPRC,HGSVC,1KG-ONT	Yes	NA	NA	NA	NA	NA	NA
chr8:9283344	chr8-9283344-allele194525-91	INS	90	NA	0.0007564296520423601,0.0,0.0,0.0,0.0	0.000918741	NA	NA	NA	NA	NA	NA	NA	NA	NA	No	NA	HGSVC	Yes	NA	NA	NA	NA	NA	NA
chr8:9283344	chr8-9283344-allele194526-136	INS	135	NA	0.0037821482602118004,0.001440922190201729,0.0,0.0,0.0	0.00462462	NA	NA	NA	NA	NA	NA	NA	NA	NA	No	NA	HPRC,HGSVC,1KG-ONT	Yes	NA	NA	NA	NA	NA	NA
chr8:9287139	chr8-9287139-allele194598-95	INS	94	NA	0.0,0.004322766570605188,0.0,0.0019880715705765406,0.0	0.000408842	NA	NA	NA	NA	NA	NA	NA	NA	NA	No	NA	HGSVC,1KG-ONT	No	NA	NA	NA	NA	NA	NA
chr8:9287139	chr8-9287139-allele194599-103	INS	102	NA	0.031013615733736764,0.05475504322766571,0.05654761904761905,0.007952286282306162,0.034764826175869123	3.3759e-06	NA	NA	NA	NA	NA	NA	NA	NA	NA	No	NA	HGSVC,1KG-ONT	No	NA	NA	NA	NA	NA	NA
chr8:9287139	chr8-9287139-allele194597-87	INS	86	NA	0.009077155824508321,0.056195965417867436,0.14781746031746032,0.07455268389662027,0.08997955010224949	0.0529461	NA	NA	NA	NA	NA	NA	NA	NA	NA	No	NA	HGSVC,1KG-ONT	No	NA	NA	NA	NA	NA	NA
chr8:9287147	chr8-9287147-allele194607-64	INS	63	NA	0.0030257186081694403,0.04755043227665706,0.0,0.07157057654075547,0.05112474437627812	0.0238647	NA	NA	NA	NA	NA	NA	NA	NA	NA	No	NA	HGSVC	No	NA	NA	NA	NA	NA	NA
chr8:9287147	chr8-9287147-allele194609-79	INS	78	NA	0.059757942511346446,0.24927953890489912,0.2003968253968254,0.20178926441351888,0.1687116564417178	0.0695541	NA	NA	NA	NA	NA	NA	NA	NA	NA	No	NA	HGSVC,1KG-ONT	No	NA	NA	NA	NA	NA	NA
chr8:9287147	chr8-9287147-allele194614-118	INS	117	NA	0.0045385779122541605,0.0,0.0,0.0,0.0	0.00805514	NA	NA	NA	NA	NA	NA	NA	NA	NA	No	NA	HGSVC,1KG-ONT	No	NA	NA	NA	NA	NA	NA
chr8:9287147	chr8-9287147-allele194611-96	INS	95	NA	0.0037821482602118004,0.007204610951008645,0.021825396825396824,0.019880715705765408,0.07770961145194274	0.0168522	NA	NA	NA	NA	NA	NA	NA	NA	NA	No	NA	HGSVC,1KG-ONT	No	NA	NA	NA	NA	NA	NA
chr8:9287147	chr8-9287147-allele194610-68	INS	67	NA	0.02118003025718608,0.0,0.0,0.0,0.0	0.0388924	NA	NA	NA	NA	NA	NA	NA	NA	NA	No	NA	HGSVC	No	NA	NA	NA	NA	NA	NA
chr8:9287147	chr8-9287147-allele194608-86	INS	85	NA	0.0416036308623298,0.002881844380403458,0.000992063492063492,0.0009940357852882703,0.002044989775051125	0.0633287	NA	NA	NA	NA	NA	NA	NA	NA	NA	No	NA	HGSVC,1KG-ONT	No	NA	NA	NA	NA	NA	NA
chr8:9287147	chr8-9287147-allele194615-81	INS	80	NA	0.0022692889561270802,0.020172910662824207,0.00992063492063492,0.003976143141153081,0.00408997955010225	0.00241913	NA	NA	NA	NA	NA	NA	NA	NA	NA	No	NA	HGSVC,1KG-ONT	No	NA	NA	NA	NA	NA	NA
chr8:9287147	chr8-9287147-allele194616-110	INS	109	NA	0.0007564296520423601,0.0,0.0,0.0,0.0	0.000918741	NA	NA	NA	NA	NA	NA	NA	NA	NA	No	NA	HGSVC,1KG-ONT	No	NA	NA	NA	NA	NA	NA
chr8:9287147	chr8-9287147-allele194612-106	INS	105	NA	0.11422087745839637,0.020172910662824207,0.00992063492063492,0.008946322067594433,0.024539877300613498	0.113491	NA	NA	NA	NA	NA	NA	NA	NA	NA	No	NA	HGSVC,1KG-ONT	No	NA	NA	NA	NA	NA	NA
chr8:9287147	chr8-9287147-allele194613-112	INS	111	NA	0.03328290468986384,0.0,0.0,0.0,0.0010224948875255625	0.058521	NA	NA	NA	NA	NA	NA	NA	NA	NA	No	NA	HGSVC,1KG-ONT	No	NA	NA	NA	NA	NA	NA
chr8:9287147	chr8-9287147-allele194617-77	INS	76	NA	0.0,0.004322766570605188,0.00992063492063492,0.0019880715705765406,0.0010224948875255625	0.00237831	NA	NA	NA	NA	NA	NA	NA	NA	NA	No	NA	HGSVC,1KG-ONT	No	NA	NA	NA	NA	NA	NA
chr8:9287148	chr8-9287148-allele194618-118	INS	117	NA	0.01588502269288956,0.001440922190201729,0.000992063492063492,0.0,0.0	0.024855	NA	NA	NA	NA	NA	NA	NA	NA	NA	No	NA	HGSVC,1KG-ONT	No	NA	NA	NA	NA	NA	NA
chr8:9313073	chr8-9313073-allele194995-66	INS	65	NA	0.03328290468986384,0.004322766570605188,0.0,0.0,0.0	0.0543128	NA	NA	NA	NA	NA	NA	NA	NA	NA	No	NA	HGSVC,1KG-ONT	No	NA	NA	NA	NA	NA	NA
chr8:9313107	chr8-9313107-allele195004-69	INS	68	NA	0.009833585476550681,0.0,0.0,0.0,0.0	0.0179657	NA	NA	NA	NA	NA	NA	NA	NA	NA	No	NA	HGSVC,1KG-ONT	No	NA	NA	NA	NA	NA	NA
chr8:9364045	chr8-9364045-allele195767-1	DEL	181	NA	0.00529500756429652,0.0,0.0,0.0,0.0	0.00947665	NA	NA	NA	NA	NA	NA	NA	NA	NA	No	NA	1KG-ONT	Yes	NA	NA	NA	NA	NA	NA
chr8:9396229	chr8-9396229-allele196248-89	INS	88	NA	0.0,0.0,0.0,0.0009940357852882703,0.0	NA	NA	NA	NA	NA	NA	NA	NA	NA	NA	No	NA	HGSVC	Yes	NA	NA	NA	NA	NA	NA
chr8:9396237	chr8-9396237-allele196257-81	INS	80	NA	0.006051437216338881,0.0,0.0,0.0,0.0	0.0107687	NA	NA	NA	NA	NA	NA	NA	NA	NA	No	NA	HGSVC	Yes	NA	NA	NA	NA	NA	NA
chr8:9396237	chr8-9396237-allele196250-75	INS	74	NA	0.0007564296520423601,0.0,0.000992063492063492,0.0,0.0	NA	NA	NA	NA	NA	NA	NA	NA	NA	NA	No	NA	HGSVC	Yes	NA	NA	NA	NA	NA	NA
chr8:9396237	chr8-9396237-allele196249-81	INS	80	NA	0.0,0.002881844380403458,0.005952380952380952,0.002982107355864811,0.003067484662576687	0.00207258	NA	NA	NA	NA	NA	NA	NA	NA	NA	No	NA	HGSVC	Yes	NA	NA	NA	NA	NA	NA
chr8:9396253	chr8-9396253-allele196268-51	INS	50	NA	0.18835098335854766,0.4899135446685879,0.6279761904761905,0.47813121272365805,0.45194274028629855	0.191232	NA	NA	NA	NA	NA	NA	NA	NA	NA	No	NA	HPRC,1KG-ONT	Yes	NA	NA	NA	NA	NA	NA
chr8:9396269	chr8-9396269-allele196276-59	INS	58	NA	0.0045385779122541605,0.0,0.0,0.0,0.0	0.00805514	NA	NA	NA	NA	NA	NA	NA	NA	NA	No	NA	HPRC,HGSVC,1KG-ONT	Yes	NA	NA	NA	NA	NA	NA
chr8:9396270	chr8-9396270-allele196280-68	INS	67	NA	0.22617246596066565,0.025936599423631124,0.01488095238095238,0.02485089463220676,0.002044989775051125	0.275021	NA	NA	NA	NA	NA	NA	NA	NA	NA	No	NA	HPRC,HGSVC,1KG-ONT	Yes	NA	NA	NA	NA	NA	NA
chr8:9396281	chr8-9396281-allele196285-59	INS	58	NA	0.0037821482602118004,0.0,0.0,0.0,0.0	0.00663171	NA	NA	NA	NA	NA	NA	NA	NA	NA	No	NA	HPRC,HGSVC,1KG-ONT	Yes	NA	NA	NA	NA	NA	NA
chr8:9396284	chr8-9396284-allele196289-62	INS	61	NA	0.029500756429652043,0.16714697406340057,0.23214285714285715,0.17196819085487078,0.20040899795501022	0.0997673	NA	NA	NA	NA	NA	NA	NA	NA	NA	No	NA	HPRC,HGSVC,1KG-ONT	Yes	NA	NA	NA	NA	NA	NA
chr8:9459005	chr8-9459005-allele197236-1	DEL	1997	NA	0.0007564296520423601,0.0,0.0,0.002982107355864811,0.002044989775051125	NA	NA	NA	NA	NA	NA	NA	NA	NA	NA	No	NA	No	Yes	NA	NA	NA	NA	NA	NA
chr8:9501233	chr8-9501233-allele197732-1	DEL	675	NA	0.01361573373676248,0.0,0.0,0.0,0.0	0.0249879	NA	NA	NA	NA	NA	NA	NA	NA	NA	No	NA	HGSVC	Yes	NA	NA	NA	NA	NA	NA
chr8:9566830	chr8-9566830-allele198482-810	INS	809	NA	0.0,0.023054755043227664,0.06547619047619048,0.0,0.003067484662576687	0.0151681	TNKS(1.1512e-06, 0.639)	TNKS(1.1512e-06, 0.639)	NA	NA	NA	NA	NA	NA	NA	No	NA	HGSVC	Yes	NA	NA	NA	NA	NA	NA
chr8:9606150	chr8-9606150-allele198936-315	INS	314	NA	0.21633888048411498,0.10806916426512968,0.2926587301587302,0.15705765407554673,0.10633946830265849	0.00616634	TNKS(1.1512e-06, 0.639)	TNKS(1.1512e-06, 0.639)	NA	NA	NA	NA	NA	NA	NA	No	NA	HPRC,HGSVC,1KG-ONT	Yes	NA	NA	NA	NA	NA	NA
chr8:9606150	chr8-9606150-allele198940-315	INS	314	NA	0.0045385779122541605,0.001440922190201729,0.0,0.0,0.0	0.00598883	TNKS(1.1512e-06, 0.639)	TNKS(1.1512e-06, 0.639)	NA	NA	NA	NA	NA	NA	NA	No	NA	HPRC,HGSVC,1KG-ONT	Yes	NA	NA	NA	NA	NA	NA
chr8:9606150	chr8-9606150-allele198937-316	INS	315	NA	0.09228441754916793,0.08069164265129683,0.09523809523809523,0.06858846918489066,0.19222903885480572	0.00129285	TNKS(1.1512e-06, 0.639)	TNKS(1.1512e-06, 0.639)	NA	NA	NA	NA	NA	NA	NA	No	NA	HPRC,HGSVC,1KG-ONT	Yes	NA	NA	NA	NA	NA	NA
chr8:9606150	chr8-9606150-allele198942-314	INS	313	NA	0.0015128593040847202,0.0,0.0,0.0,0.0	0.00234988	TNKS(1.1512e-06, 0.639)	TNKS(1.1512e-06, 0.639)	NA	NA	NA	NA	NA	NA	NA	No	NA	HPRC,HGSVC,1KG-ONT	Yes	NA	NA	NA	NA	NA	NA
chr8:9606150	chr8-9606150-allele198939-316	INS	315	NA	0.0030257186081694403,0.010086455331412104,0.001984126984126984,0.0,0.006134969325153374	NA	TNKS(1.1512e-06, 0.639)	TNKS(1.1512e-06, 0.639)	NA	NA	NA	NA	NA	NA	NA	No	NA	HPRC,HGSVC,1KG-ONT	Yes	NA	NA	NA	NA	NA	NA
chr8:9606150	chr8-9606150-allele198943-315	INS	314	NA	0.0007564296520423601,0.0,0.0,0.0,0.0	0.000918741	TNKS(1.1512e-06, 0.639)	TNKS(1.1512e-06, 0.639)	NA	NA	NA	NA	NA	NA	NA	No	NA	HPRC,HGSVC,1KG-ONT	Yes	NA	NA	NA	NA	NA	NA
chr8:9606150	chr8-9606150-allele198938-315	INS	314	NA	0.037821482602118005,0.005763688760806916,0.0,0.0,0.0	0.0604283	TNKS(1.1512e-06, 0.639)	TNKS(1.1512e-06, 0.639)	NA	NA	NA	NA	NA	NA	NA	No	NA	HPRC,HGSVC,1KG-ONT	Yes	NA	NA	NA	NA	NA	NA
chr8:9640313	chr8-9640313-allele199344-1	DEL	3133	NA	0.00529500756429652,0.03170028818443804,0.000992063492063492,0.004970178926441352,0.005112474437627812	0.000282546	TNKS(1.1512e-06, 0.639)	TNKS(1.1512e-06, 0.639)	NA	NA	NA	NA	NA	NA	NA	No	NA	HPRC,HGSVC,1KG-ONT	Yes	NA	NA	NA	NA	NA	NA
chr8:9657156	chr8-9657156-allele199506-177	INS	176	NA	0.0015128593040847202,0.0,0.0,0.0,0.0	0.00234988	TNKS(1.1512e-06, 0.639)	TNKS(1.1512e-06, 0.639)	NA	NA	NA	NA	NA	NA	NA	No	NA	No	No	NA	NA	NA	NA	NA	NA
chr8:9657231	chr8-9657231-allele199509-1	DEL	50	0.978165	0.5582450832072617,0.5360230547550432,0.38591269841269843,0.668986083499006,0.5746421267893661	3.12993e-06	TNKS(1.1512e-06, 0.639)	TNKS(1.1512e-06, 0.639)	NA	NA	NA	NA	NA	NA	NA	No	NA	1KG-ONT	No	NA	Anterior amygdaloid area volume(TNKS, rs4128198, 2E-9, 0.838711822083132),Alanine aminotransferase levels(TNKS, rs33994795, 7E-19, 0.8798143102471633),Aspartate aminotransferase levels(TNKS, rs33994795, 1E-19, 0.8798143102471633),Body fat percentage(TNKS, rs33994795, 2E-10, 0.8798143102471633),Metabolic biomarkers (multivariate analysis)(TNKS, rs33994795, 2E-24, 0.8798143102471633),Triglycerides(TNKS, rs33994795, 6E-19, 0.8798143102471633),Diastolic blood pressure(TNKS, rs4075359, 1E-12, 0.8712874944606531),Systolic blood pressure(TNKS, rs4075359, 3E-15, 0.8712874944606531),Triglyceride levels in chylomicrons and extremely large VLDL(TNKS, rs4075359, 7E-10, 0.8712874944606531),Concentration of chylomicrons and extremely large VLDL particles(TNKS, rs7846399, 7E-11, 0.9239877362954572),Total lipid levels in chylomicrons and extremely large VLDL(TNKS, rs7846399, 4E-11, 0.9239877362954572),Body mass index(TNKS, rs12547642, 1E-13, 0.9138227171499427),Body mass index(TNKS, rs12547642, 1E-21, 0.9138227171499427),Current medication use (UKB data field 20003)(TNKS, rs10081478, 3E-8, 0.7279267465629926),Waist circumference adjusted for body mass index(TNKS, rs10903317, 5E-9, 0.7929091275036202),Age at first birth(TNKS, rs11249939, 2E-10, 0.7447027345543703),Educational attainment (years of education)(TNKS, rs11249939, 9E-9, 0.7447027345543703),Endometriosis or asthma (pleiotropy)(TNKS, rs10099122, 3E-8, 0.7223934596366549),Pain intensity (NRS pain scale 0-11)(TNKS, rs4612345, 6E-10, 0.7947588757337056),Pain intensity (NRS pain scale 0-11)(TNKS, rs6992666, 8E-10, 0.7959531334758395)	Acidosis(5.37%, 0.56%, 10.05, [1.37;73.82], 0.00299),Combined form of senile cataract(1.94%, 5.06%, 0.37, [0.16;0.88], 0.030695),Connective tissue and disc stenosis of intervertebral foramina(0.75%, 2.81%, 0.26, [0.07;0.91], 0.038852),Neoplastic disease(1.04%, 3.37%, 0.3, [0.1;0.91], 0.036262),Non-toxic multinodular goiter(5.67%, 10.67%, 0.5, [0.28;0.9], 0.027102),Polycystic ovary(1.19%, 4.49%, 0.26, [0.1;0.69], 0.00885),Polycystic ovary syndrome(1.79%, 6.18%, 0.28, [0.12;0.64], 0.003283),Prolapsed lumbar intervertebral disc(5.07%, 1.12%, 4.7, [1.12;19.77], 0.019562),Pure hyperglyceridemia(0.90%, 3.37%, 0.26, [0.08;0.81], 0.023553),Sickle cell trait(1.64%, 4.49%, 0.36, [0.14;0.9], 0.039811),Spondylosis without myelopathy(2.24%, 5.62%, 0.39, [0.17;0.87], 0.024722),Female infertility(3.31%, 10.00%, 0.31, [0.14;0.66], 0.003756)	NA	NA	NA
chr8:9657745	chr8-9657745-allele199527-228	INS	227	NA	0.0015128593040847202,0.0,0.0,0.0,0.0	0.00234988	TNKS(1.1512e-06, 0.639)	TNKS(1.1512e-06, 0.639)	NA	NA	NA	NA	NA	NA	NA	No	NA	No	No	NA	NA	NA	NA	NA	NA
chr8:9771366	chr8-9771366-allele200733-1	DEL	91	NA	0.0,0.005763688760806916,0.0,0.0,0.0	0.000224143	TNKS(1.1512e-06, 0.639)	TNKS(1.1512e-06, 0.639)	NA	NA	NA	NA	NA	NA	NA	No	NA	HPRC,HGSVC,1KG-ONT	No	NA	NA	NA	NA	NA	NA
chr8:9771909	chr8-9771909-allele200768-2812	INS	2811	NA	0.01664145234493192,0.002881844380403458,0.00496031746031746,0.002982107355864811,0.0010224948875255625	0.0136244	TNKS(1.1512e-06, 0.639)	TNKS(1.1512e-06, 0.639)	NA	NA	NA	NA	NA	NA	NA	No	NA	HPRC,HGSVC,1KG-ONT	No	NA	NA	NA	NA	NA	NA
chr8:9771913	chr8-9771913-allele200770-3048	INS	3047	NA	0.06732223903177005,0.012968299711815562,0.003968253968253968,0.019880715705765408,0.007157464212678937	0.0607087	TNKS(1.1512e-06, 0.639)	TNKS(1.1512e-06, 0.639)	NA	NA	NA	NA	NA	NA	NA	No	NA	HPRC,HGSVC,1KG-ONT	No	NA	NA	NA	NA	NA	NA
chr8:9771917	chr8-9771917-allele200778-2972	INS	2971	NA	0.006051437216338881,0.004322766570605188,0.023809523809523808,0.006958250497017893,0.018404907975460124	0.00219624	TNKS(1.1512e-06, 0.639)	TNKS(1.1512e-06, 0.639)	NA	NA	NA	NA	NA	NA	NA	No	NA	HPRC,HGSVC,1KG-ONT	No	NA	NA	NA	NA	NA	NA
chr8:9771917	chr8-9771917-allele200776-3211	INS	3210	NA	0.0045385779122541605,0.018731988472622477,0.002976190476190476,0.027833001988071572,0.007157464212678937	0.00332696	TNKS(1.1512e-06, 0.639)	TNKS(1.1512e-06, 0.639)	NA	NA	NA	NA	NA	NA	NA	No	NA	HPRC,HGSVC,1KG-ONT	No	NA	NA	NA	NA	NA	NA
chr8:9771917	chr8-9771917-allele200777-3147	INS	3146	NA	0.05446293494704992,0.007204610951008645,0.0,0.0009940357852882703,0.003067484662576687	0.0803429	TNKS(1.1512e-06, 0.639)	TNKS(1.1512e-06, 0.639)	NA	NA	NA	NA	NA	NA	NA	No	NA	HPRC,HGSVC,1KG-ONT	No	NA	NA	NA	NA	NA	NA
chr8:9771917	chr8-9771917-allele200774-2581	INS	2580	NA	0.0113464447806354,0.0,0.002976190476190476,0.012922465208747515,0.0	0.00343824	TNKS(1.1512e-06, 0.639)	TNKS(1.1512e-06, 0.639)	NA	NA	NA	NA	NA	NA	NA	No	NA	HPRC,HGSVC,1KG-ONT	No	NA	NA	NA	NA	NA	NA
chr8:9771917	chr8-9771917-allele200781-2528	INS	2527	NA	0.0,0.001440922190201729,0.0,0.0,0.0	NA	TNKS(1.1512e-06, 0.639)	TNKS(1.1512e-06, 0.639)	NA	NA	NA	NA	NA	NA	NA	No	NA	HPRC,HGSVC,1KG-ONT	No	NA	NA	NA	NA	NA	NA
chr8:9771917	chr8-9771917-allele200783-2503	INS	2502	NA	0.0,0.004322766570605188,0.0,0.002982107355864811,0.002044989775051125	0.000963133	TNKS(1.1512e-06, 0.639)	TNKS(1.1512e-06, 0.639)	NA	NA	NA	NA	NA	NA	NA	No	NA	HPRC,HGSVC,1KG-ONT	No	NA	NA	NA	NA	NA	NA
chr8:9771917	chr8-9771917-allele200775-1406	INS	1405	NA	0.0015128593040847202,0.0,0.0,0.0,0.003067484662576687	NA	TNKS(1.1512e-06, 0.639)	TNKS(1.1512e-06, 0.639)	NA	NA	NA	NA	NA	NA	NA	No	NA	HGSVC,1KG-ONT	No	NA	NA	NA	NA	NA	NA
chr8:9771917	chr8-9771917-allele200782-3146	INS	3145	NA	0.0045385779122541605,0.0,0.0,0.0,0.0	0.00805514	TNKS(1.1512e-06, 0.639)	TNKS(1.1512e-06, 0.639)	NA	NA	NA	NA	NA	NA	NA	No	NA	HPRC,HGSVC,1KG-ONT	No	NA	NA	NA	NA	NA	NA
chr8:9771917	chr8-9771917-allele200773-2524	INS	2523	NA	0.2813918305597579,0.3904899135446686,0.23809523809523808,0.378727634194831,0.4274028629856851	0.0116362	TNKS(1.1512e-06, 0.639)	TNKS(1.1512e-06, 0.639)	NA	NA	NA	NA	NA	NA	NA	No	NA	HPRC,HGSVC,1KG-ONT	No	NA	NA	NA	NA	NA	NA
chr8:9771918	chr8-9771918-allele200784-2832	INS	2831	NA	0.25113464447806355,0.09510086455331412,0.11507936507936507,0.14015904572564614,0.08895705521472393	0.073592	TNKS(1.1512e-06, 0.639)	TNKS(1.1512e-06, 0.639)	NA	NA	NA	NA	NA	NA	NA	No	NA	HPRC,HGSVC,1KG-ONT	No	NA	NA	NA	NA	NA	NA
chr8:9771919	chr8-9771919-allele200785-2987	INS	2986	NA	0.35703479576399394,0.622478386167147,0.8115079365079365,0.5924453280318092,0.7402862985685071	0.210851	TNKS(1.1512e-06, 0.639)	TNKS(1.1512e-06, 0.639)	NA	NA	NA	NA	NA	NA	NA	No	NA	HPRC,HGSVC,1KG-ONT	No	NA	NA	NA	NA	NA	NA
chr8:9771920	chr8-9771920-allele200786-2216	INS	2215	NA	0.009833585476550681,0.002881844380403458,0.05555555555555555,0.007952286282306162,0.0	0.00140636	TNKS(1.1512e-06, 0.639)	TNKS(1.1512e-06, 0.639)	NA	NA	NA	NA	NA	NA	NA	No	NA	HPRC,HGSVC,1KG-ONT	No	NA	NA	NA	NA	NA	NA
chr8:9771926	chr8-9771926-allele200790-3434	INS	3433	NA	0.0,0.0,0.015873015873015872,0.0009940357852882703,0.0	0.00250661	TNKS(1.1512e-06, 0.639)	TNKS(1.1512e-06, 0.639)	NA	NA	NA	NA	NA	NA	NA	No	NA	HPRC,HGSVC,1KG-ONT	No	NA	NA	NA	NA	NA	NA
chr8:9771927	chr8-9771927-allele200793-1652	INS	1651	NA	0.00529500756429652,0.001440922190201729,0.0,0.0,0.0	0.00736694	TNKS(1.1512e-06, 0.639)	TNKS(1.1512e-06, 0.639)	NA	NA	NA	NA	NA	NA	NA	No	NA	HGSVC,1KG-ONT	No	NA	NA	NA	NA	NA	NA
chr8:9771927	chr8-9771927-allele200794-1868	INS	1867	NA	0.0007564296520423601,0.0,0.0,0.0,0.0	0.000918741	TNKS(1.1512e-06, 0.639)	TNKS(1.1512e-06, 0.639)	NA	NA	NA	NA	NA	NA	NA	No	NA	HGSVC,1KG-ONT	No	NA	NA	NA	NA	NA	NA
chr8:9808146	chr8-9808146-allele201336-326	INS	325	NA	0.00832072617246596,0.0,0.0,0.0,0.0	0.0151436	NA	NA	NA	NA	NA	NA	NA	NA	NA	No	NA	HPRC,HGSVC,1KG-ONT	Yes	NA	NA	NA	NA	NA	NA
chr8:9808146	chr8-9808146-allele201333-337	INS	336	NA	0.01588502269288956,0.002881844380403458,0.0,0.0,0.0	0.024855	NA	NA	NA	NA	NA	NA	NA	NA	NA	No	NA	HPRC,HGSVC,1KG-ONT	Yes	NA	NA	NA	NA	NA	NA
chr8:9808146	chr8-9808146-allele201332-336	INS	335	NA	0.0007564296520423601,0.0,0.0,0.007952286282306162,0.0	4.4099e-05	NA	NA	NA	NA	NA	NA	NA	NA	NA	No	NA	HPRC,HGSVC,1KG-ONT	Yes	NA	NA	NA	NA	NA	NA
chr8:9808146	chr8-9808146-allele201329-337	INS	336	0.796948	0.3691376701966717,0.4553314121037464,0.38293650793650796,0.5397614314115308,0.5940695296523517	0.0309351	NA	NA	NA	NA	NA	NA	NA	NA	NA	No	NA	HPRC,HGSVC,1KG-ONT	Yes	NA	Diastolic blood pressure x alcohol consumption interaction (2df test)(TNKS - MIR124-1HG, rs9286060, 2E-13, 0.6064163333351047),Regional cortical thickness (paracentral)(TNKS - MIR124-1HG, rs4841222, 1E-8, 0.6180057759256423),Estimated glomerular filtration rate (creatinine)(TNKS - MIR124-1HG, rs34062996, 6E-18, 0.5992172691542074),White matter microstructure (fractional anisotropy)(TNKS - MIR124-1HG, rs13249447, 4E-8, 0.7116088309219082),Epilepsy(TNKS - MIR124-1HG, rs28634186, 4E-8, 0.6159481653212814),A body shape index(TNKS - MIR124-1HG, rs4840441, 3E-11, 0.6248417186633004),Waist circumference adjusted for body mass index(TNKS - MIR124-1HG, rs4841229, 5E-8, 0.5676662951682627),Systolic blood pressure x alcohol consumption interaction (2df test)(TNKS - MIR124-1HG, rs1976671, 7E-18, 0.5577545441930106),Waist circumference adjusted for body mass index(TNKS - MIR124-1HG, rs1976671, 2E-14, 0.5577545441930106),Diastolic blood pressure x alcohol consumption interaction (2df test)(TNKS - MIR124-1HG, rs55868514, 2E-13, 0.6188190590443442),Body fat percentage (adjusted for testosterone and SHBG)(TNKS - MIR124-1HG, rs10107542, 8E-9, 0.5807895939952843),Diastolic blood pressure x smoking status (current vs non-current) interaction (2df test)(TNKS - MIR124-1HG, rs4841235, 8E-10, 0.5520599129665285),Diastolic blood pressure x smoking status (ever vs never) interaction (2df test)(TNKS - MIR124-1HG, rs4841235, 3E-9, 0.5520599129665285),Systolic blood pressure x smoking status (current vs non-current) interaction (2df test)(TNKS - MIR124-1HG, rs4841235, 3E-8, 0.5520599129665285),Systolic blood pressure x smoking status (current vs non-current) interaction (2df test)(TNKS - MIR124-1HG, rs4841235, 5E-15, 0.5520599129665285),Systolic blood pressure x smoking status (ever vs never) interaction (2df test)(TNKS - MIR124-1HG, rs4841235, 4E-14, 0.5520599129665285),Multi-trait sum score(TNKS - MIR124-1HG, rs10095236, 7E-9, 0.5800908434156689)	Acidosis(5.32%, 2.03%, 2.71, [1.04;7.03], 0.040099),Benign neoplasm of ascending colon(2.49%, 6.10%, 0.39, [0.19;0.82], 0.013592),Benign neoplasm of colon(7.31%, 12.20%, 0.57, [0.35;0.93], 0.031109),Combined form of senile cataract(1.83%, 4.47%, 0.4, [0.17;0.93], 0.033692),Hematuria syndrome(7.97%, 3.66%, 2.28, [1.1;4.73], 0.023064),Malignant essential hypertension(0.83%, 2.85%, 0.29, [0.09;0.91], 0.047169),Obstructive sleep apnea syndrome(21.76%, 15.45%, 1.52, [1.02;2.26], 0.03746),Panic disorder without agoraphobia(4.32%, 1.22%, 3.66, [1.1;12.19], 0.022059),Peripheral neuritis(7.64%, 2.85%, 2.83, [1.26;6.35], 0.007568),Polycystic ovary(0.83%, 4.47%, 0.18, [0.06;0.52], 0.001033),Polycystic ovary syndrome(1.33%, 6.10%, 0.21, [0.09;0.5], 0.000281),Uncomplicated asthma(14.95%, 21.14%, 0.66, [0.45;0.96], 0.033199)	NA	NA	NA
chr8:9808146	chr8-9808146-allele201330-338	INS	337	NA	0.006051437216338881,0.012968299711815562,0.03273809523809524,0.02982107355864811,0.0010224948875255625	0.00530532	NA	NA	NA	NA	NA	NA	NA	NA	NA	No	NA	HPRC,HGSVC,1KG-ONT	Yes	NA	NA	NA	NA	NA	NA
chr8:9808146	chr8-9808146-allele201331-339	INS	338	NA	0.006051437216338881,0.01440922190201729,0.00496031746031746,0.007952286282306162,0.00408997955010225	NA	NA	NA	NA	NA	NA	NA	NA	NA	NA	No	NA	HPRC,HGSVC,1KG-ONT	Yes	NA	NA	NA	NA	NA	NA
chr8:9808146	chr8-9808146-allele201334-340	INS	339	NA	0.0,0.011527377521613832,0.01984126984126984,0.012922465208747515,0.00408997955010225	0.00775452	NA	NA	NA	NA	NA	NA	NA	NA	NA	No	NA	HPRC,HGSVC,1KG-ONT	Yes	NA	NA	NA	NA	NA	NA
chr8:9814541	chr8-9814541-allele201469-1	DEL	97	NA	0.037065052950075644,0.0,0.0,0.0009940357852882703,0.0	0.0652537	NA	NA	NA	NA	NA	NA	NA	NA	NA	No	NA	HPRC,HGSVC,1KG-ONT	No	NA	NA	NA	NA	NA	NA
chr8:9814541	chr8-9814541-allele201470-1	DEL	124	NA	0.0037821482602118004,0.007204610951008645,0.000992063492063492,0.02186878727634195,0.00408997955010225	0.00106981	NA	NA	NA	NA	NA	NA	NA	NA	NA	No	NA	HPRC,HGSVC,1KG-ONT	No	NA	NA	NA	NA	NA	NA
chr8:9814545	chr8-9814545-allele201471-1	DEL	112	NA	0.03479576399394856,0.04178674351585014,0.15674603174603174,0.055666003976143144,0.11554192229038855	0.0249233	NA	NA	NA	NA	NA	NA	NA	NA	NA	No	NA	HPRC,HGSVC,1KG-ONT	No	NA	NA	NA	NA	NA	NA
chr8:9814555	chr8-9814555-allele201473-1	DEL	132	NA	0.012102874432677761,0.03602305475504323,0.034722222222222224,0.007952286282306162,0.018404907975460124	0.00263187	NA	NA	NA	NA	NA	NA	NA	NA	NA	No	NA	HPRC,HGSVC,1KG-ONT	No	NA	NA	NA	NA	NA	NA
chr8:9814595	chr8-9814595-allele201474-1	DEL	78	NA	0.01739788199697428,0.002881844380403458,0.000992063492063492,0.0,0.0010224948875255625	0.0239502	NA	NA	NA	NA	NA	NA	NA	NA	NA	No	NA	HPRC,HGSVC	No	NA	NA	NA	NA	NA	NA
chr8:9814604	chr8-9814604-allele201476-1	DEL	61	NA	0.0015128593040847202,0.0,0.0,0.0009940357852882703,0.0010224948875255625	7.61513e-05	NA	NA	NA	NA	NA	NA	NA	NA	NA	No	NA	HPRC,HGSVC	No	NA	NA	NA	NA	NA	NA
chr8:9814612	chr8-9814612-allele201477-1	DEL	141	NA	0.613464447806354,0.7305475504322767,0.4742063492063492,0.7047713717693836,0.6840490797546013	0.00111238	NA	NA	NA	NA	NA	NA	NA	NA	NA	No	NA	HPRC,HGSVC,1KG-ONT	No	NA	NA	NA	NA	NA	NA
chr8:9814622	chr8-9814622-allele201478-1	DEL	121	NA	0.006051437216338881,0.0,0.0,0.0,0.0	0.0108963	NA	NA	NA	NA	NA	NA	NA	NA	NA	No	NA	HPRC,HGSVC,1KG-ONT	No	NA	NA	NA	NA	NA	NA
chr8:9814634	chr8-9814634-allele201479-1	DEL	102	NA	0.09304084720121028,0.018731988472622477,0.006944444444444444,0.004970178926441352,0.013292433537832311	0.1026	NA	NA	NA	NA	NA	NA	NA	NA	NA	No	NA	HPRC,HGSVC,1KG-ONT	No	NA	NA	NA	NA	NA	NA
chr8:9814638	chr8-9814638-allele201480-1	DEL	66	NA	0.0,0.002881844380403458,0.0,0.0019880715705765406,0.016359918200409	0.00318319	NA	NA	NA	NA	NA	NA	NA	NA	NA	No	NA	HPRC,HGSVC	No	NA	NA	NA	NA	NA	NA
chr8:9814648	chr8-9814648-allele201481-1	DEL	85	NA	0.1059001512859304,0.0936599423631124,0.20436507936507936,0.16202783300198806,0.09611451942740286	0.00548943	NA	NA	NA	NA	NA	NA	NA	NA	NA	No	NA	HPRC,HGSVC	No	NA	NA	NA	NA	NA	NA
chr8:9829735	chr8-9829735-allele201749-53	INS	52	NA	0.0045385779122541605,0.0,0.0,0.0009940357852882703,0.017382413087934562	NA	NA	NA	NA	NA	NA	NA	NA	NA	open_chromatin_region	No	NA	HGSVC	No	NA	NA	NA	NA	NA	NA
chr8:9829735	chr8-9829735-allele201751-59	INS	58	NA	0.0007564296520423601,0.0,0.0,0.0,0.0	0.000918741	NA	NA	NA	NA	NA	NA	NA	NA	open_chromatin_region	No	NA	HGSVC	No	NA	NA	NA	NA	NA	NA
chr8:9831057	chr8-9831057-allele201802-1	DEL	51	NA	0.00680786686838124,0.001440922190201729,0.0,0.0,0.0	0.0101459	NA	NA	NA	NA	NA	NA	NA	NA	CTCF_binding_site,open_chromatin_region	No	NA	HPRC,HGSVC,1KG-ONT	No	NA	NA	NA	NA	NA	NA
chr8:9831109	chr8-9831109-allele201805-1	DEL	51	0.996409	0.4606656580937973,0.9250720461095101,0.8581349206349206,0.937375745526839,0.8803680981595092	0.418564	NA	NA	NA	NA	NA	NA	NA	NA	CTCF_binding_site,open_chromatin_region	No	NA	HPRC,HGSVC,1KG-ONT	No	NA	Waist-hip index(TNKS - MIR124-1HG, rs7838965, 1E-8, 0.5147583136547363)	Cerebrovascular disease(1.06%, 3.17%, 0.33, [0.11;0.99], 0.047614),Chronic obstructive pulmonary disease(8.50%, 3.70%, 2.42, [1.08;5.39], 0.027037),Degeneration of cervical intervertebral disc(5.92%, 1.06%, 5.88, [1.41;24.59], 0.003457),Diabetes mellitus without complication(4.86%, 9.52%, 0.49, [0.27;0.89], 0.02209),Gastrointestinal hemorrhage(3.95%, 0.53%, 7.72, [1.04;57.28], 0.016557),Hypoglycemia due to type 2 diabetes mellitus(0.76%, 2.65%, 0.28, [0.08;0.98], 0.049344),Irritable bowel syndrome(5.31%, 1.59%, 3.48, [1.06;11.44], 0.027672),Miscarriage without complication(1.67%, 4.23%, 0.38, [0.15;0.97], 0.048526),Mitral valve disorder(3.79%, 0.53%, 7.41, [1.0;55.07], 0.016414),Subserous leiomyoma of uterus(5.21%, 0.75%, 7.31, [0.98;54.44], 0.025757)	NA	NA	NA
chr8:9859173	chr8-9859173-allele202162-91	INS	90	NA	0.0037821482602118004,0.0,0.0,0.0,0.0	0.00663171	NA	NA	NA	NA	NA	NA	NA	NA	NA	No	NA	No	Yes	NA	NA	NA	NA	NA	NA
chr8:9874666	chr8-9874666-allele202523-53	INS	52	NA	0.0,0.002881844380403458,0.00992063492063492,0.0,0.0	0.00170264	NA	NA	NA	NA	NA	NA	NA	NA	NA	No	NA	No	No	NA	NA	NA	NA	NA	NA
chr8:9874666	chr8-9874666-allele202514-57	INS	56	NA	0.0,0.001440922190201729,0.0,0.0,0.002044989775051125	3.94758e-05	NA	NA	NA	NA	NA	NA	NA	NA	NA	No	NA	No	No	NA	NA	NA	NA	NA	NA
chr8:9874676	chr8-9874676-allele202526-52	INS	51	NA	0.01361573373676248,0.004322766570605188,0.00992063492063492,0.011928429423459244,0.014314928425357873	NA	NA	NA	NA	NA	NA	NA	NA	NA	NA	No	NA	No	No	NA	NA	NA	NA	NA	NA
chr8:9892434	chr8-9892434-allele202818-322	INS	321	NA	0.0,0.002881844380403458,0.0,0.002982107355864811,0.0	0.000408842	NA	NA	NA	NA	NA	NA	NA	NA	NA	No	NA	HPRC,HGSVC,1KG-ONT	Yes	NA	NA	NA	NA	NA	NA
chr8:9892434	chr8-9892434-allele202819-282	INS	281	NA	0.0,0.012968299711815562,0.0,0.007952286282306162,0.0	0.00256718	NA	NA	NA	NA	NA	NA	NA	NA	NA	No	NA	HPRC,HGSVC,1KG-ONT	Yes	NA	NA	NA	NA	NA	NA
chr8:9892444	chr8-9892444-allele202824-301	INS	300	NA	0.10363086232980333,0.11959654178674352,0.1359126984126984,0.23061630218687873,0.06032719836400818	0.00486616	NA	NA	NA	NA	NA	NA	NA	NA	NA	No	NA	HPRC,HGSVC,1KG-ONT	Yes	NA	NA	NA	NA	NA	NA
chr8:9892444	chr8-9892444-allele202834-281	INS	280	NA	0.0,0.0,0.0,0.0,0.011247443762781187	0.00151771	NA	NA	NA	NA	NA	NA	NA	NA	NA	No	NA	HPRC,HGSVC,1KG-ONT	Yes	NA	NA	NA	NA	NA	NA
chr8:9892444	chr8-9892444-allele202832-296	INS	295	NA	0.0022692889561270802,0.0,0.0,0.0,0.0	0.00377908	NA	NA	NA	NA	NA	NA	NA	NA	NA	No	NA	HPRC,HGSVC,1KG-ONT	Yes	NA	NA	NA	NA	NA	NA
chr8:9892444	chr8-9892444-allele202827-287	INS	286	NA	0.0007564296520423601,0.002881844380403458,0.007936507936507936,0.0009940357852882703,0.012269938650306749	0.00250796	NA	NA	NA	NA	NA	NA	NA	NA	NA	No	NA	HPRC,HGSVC,1KG-ONT	Yes	NA	NA	NA	NA	NA	NA
chr8:9892444	chr8-9892444-allele202823-57	INS	56	NA	0.015128593040847202,0.018731988472622477,0.008928571428571428,0.0536779324055666,0.019427402862985686	0.00193883	NA	NA	NA	NA	NA	NA	NA	NA	NA	No	NA	No	Yes	NA	NA	NA	NA	NA	NA
chr8:9892444	chr8-9892444-allele202826-237	INS	236	NA	0.01588502269288956,0.018731988472622477,0.006944444444444444,0.0,0.0	0.00620391	NA	NA	NA	NA	NA	NA	NA	NA	NA	No	NA	HPRC,HGSVC	Yes	NA	NA	NA	NA	NA	NA
chr8:9892444	chr8-9892444-allele202833-241	INS	240	NA	0.0007564296520423601,0.020172910662824207,0.04563492063492063,0.006958250497017893,0.015337423312883436	0.0135015	NA	NA	NA	NA	NA	NA	NA	NA	NA	No	NA	HPRC,HGSVC	Yes	NA	NA	NA	NA	NA	NA
chr8:9892444	chr8-9892444-allele202828-287	INS	286	NA	0.0,0.001440922190201729,0.0,0.0019880715705765406,0.0	3.94758e-05	NA	NA	NA	NA	NA	NA	NA	NA	NA	No	NA	HPRC,HGSVC,1KG-ONT	Yes	NA	NA	NA	NA	NA	NA
chr8:9892444	chr8-9892444-allele202835-282	INS	281	NA	0.0,0.001440922190201729,0.0,0.0,0.0	NA	NA	NA	NA	NA	NA	NA	NA	NA	NA	No	NA	HPRC,HGSVC,1KG-ONT	Yes	NA	NA	NA	NA	NA	NA
chr8:9892444	chr8-9892444-allele202825-272	INS	271	NA	0.009833585476550681,0.025936599423631124,0.018849206349206348,0.0,0.019427402862985686	0.000534713	NA	NA	NA	NA	NA	NA	NA	NA	NA	No	NA	HPRC,HGSVC,1KG-ONT	Yes	NA	NA	NA	NA	NA	NA
chr8:9892451	chr8-9892451-allele202859-285	INS	284	NA	0.0015128593040847202,0.0,0.0,0.006958250497017893,0.014314928425357873	0.00135751	NA	NA	NA	NA	NA	NA	NA	NA	NA	No	NA	HPRC,HGSVC,1KG-ONT	Yes	NA	NA	NA	NA	NA	NA
chr8:9892451	chr8-9892451-allele202879-279	INS	278	NA	0.0113464447806354,0.0,0.0,0.0,0.0	0.0207802	NA	NA	NA	NA	NA	NA	NA	NA	NA	No	NA	HPRC,HGSVC,1KG-ONT	Yes	NA	NA	NA	NA	NA	NA
chr8:9892451	chr8-9892451-allele202882-238	INS	237	NA	0.0,0.0,0.0,0.0,0.003067484662576687	3.94758e-05	NA	NA	NA	NA	NA	NA	NA	NA	NA	No	NA	HPRC,HGSVC	Yes	NA	NA	NA	NA	NA	NA
chr8:9892451	chr8-9892451-allele202864-287	INS	286	NA	0.0,0.0,0.0,0.0009940357852882703,0.0	NA	NA	NA	NA	NA	NA	NA	NA	NA	NA	No	NA	HPRC,HGSVC,1KG-ONT	Yes	NA	NA	NA	NA	NA	NA
chr8:9892451	chr8-9892451-allele202851-298	INS	297	NA	0.014372163388804841,0.011527377521613832,0.0,0.0019880715705765406,0.026584867075664622	0.000411284	NA	NA	NA	NA	NA	NA	NA	NA	NA	No	NA	HPRC,HGSVC,1KG-ONT	Yes	NA	NA	NA	NA	NA	NA
chr8:9892451	chr8-9892451-allele202849-357	INS	356	NA	0.0226928895612708,0.002881844380403458,0.0,0.005964214711729622,0.010224948875255624	0.0160203	NA	NA	NA	NA	NA	NA	NA	NA	NA	No	NA	HPRC,HGSVC,1KG-ONT	Yes	NA	NA	NA	NA	NA	NA
chr8:9892451	chr8-9892451-allele202875-164	INS	163	NA	0.0030257186081694403,0.001440922190201729,0.0,0.0,0.0	0.00328379	NA	NA	NA	NA	NA	NA	NA	NA	NA	No	NA	HGSVC,1KG-ONT	Yes	NA	NA	NA	NA	NA	NA
chr8:9892451	chr8-9892451-allele202880-299	INS	298	NA	0.0,0.0,0.0,0.007952286282306162,0.0	0.000963133	NA	NA	NA	NA	NA	NA	NA	NA	NA	No	NA	HPRC,HGSVC,1KG-ONT	Yes	NA	NA	NA	NA	NA	NA
chr8:9892451	chr8-9892451-allele202873-242	INS	241	NA	0.0030257186081694403,0.0,0.000992063492063492,0.0,0.0	0.00328379	NA	NA	NA	NA	NA	NA	NA	NA	NA	No	NA	HPRC,HGSVC	Yes	NA	NA	NA	NA	NA	NA
chr8:9892451	chr8-9892451-allele202862-236	INS	235	NA	0.006051437216338881,0.001440922190201729,0.000992063492063492,0.0,0.0	0.00707186	NA	NA	NA	NA	NA	NA	NA	NA	NA	No	NA	HPRC,HGSVC	Yes	NA	NA	NA	NA	NA	NA
chr8:9892451	chr8-9892451-allele202855-164	INS	163	NA	0.01361573373676248,0.0,0.00992063492063492,0.003976143141153081,0.00408997955010225	0.00479007	NA	NA	NA	NA	NA	NA	NA	NA	NA	No	NA	HGSVC,1KG-ONT	Yes	NA	NA	NA	NA	NA	NA
chr8:9892451	chr8-9892451-allele202867-233	INS	232	NA	0.0,0.004322766570605188,0.007936507936507936,0.009940357852882704,0.010224948875255624	0.00518909	NA	NA	NA	NA	NA	NA	NA	NA	NA	No	NA	HPRC,HGSVC,1KG-ONT	Yes	NA	NA	NA	NA	NA	NA
chr8:9892451	chr8-9892451-allele202863-288	INS	287	NA	0.0007564296520423601,0.007204610951008645,0.0,0.003976143141153081,0.0010224948875255625	0.000360376	NA	NA	NA	NA	NA	NA	NA	NA	NA	No	NA	HPRC,HGSVC,1KG-ONT	Yes	NA	NA	NA	NA	NA	NA
chr8:9892451	chr8-9892451-allele202872-243	INS	242	NA	0.00832072617246596,0.0,0.0,0.0,0.0	0.0151436	NA	NA	NA	NA	NA	NA	NA	NA	NA	No	NA	HPRC,HGSVC	Yes	NA	NA	NA	NA	NA	NA
chr8:9892451	chr8-9892451-allele202871-230	INS	229	NA	0.0007564296520423601,0.0,0.0,0.0,0.005112474437627812	NA	NA	NA	NA	NA	NA	NA	NA	NA	NA	No	NA	HPRC,HGSVC,1KG-ONT	Yes	NA	NA	NA	NA	NA	NA
chr8:9892451	chr8-9892451-allele202878-256	INS	255	NA	0.0007564296520423601,0.0,0.0,0.0,0.0	0.000918741	NA	NA	NA	NA	NA	NA	NA	NA	NA	No	NA	HPRC,HGSVC,1KG-ONT	Yes	NA	NA	NA	NA	NA	NA
chr8:9892451	chr8-9892451-allele202876-296	INS	295	NA	0.0,0.0,0.000992063492063492,0.0,0.0	NA	NA	NA	NA	NA	NA	NA	NA	NA	NA	No	NA	HPRC,HGSVC,1KG-ONT	Yes	NA	NA	NA	NA	NA	NA
chr8:9892451	chr8-9892451-allele202854-238	INS	237	NA	0.12102874432677761,0.01729106628242075,0.06349206349206349,0.03876739562624255,0.06646216768916155	0.0396627	NA	NA	NA	NA	NA	NA	NA	NA	NA	No	NA	HPRC,HGSVC	Yes	NA	NA	NA	NA	NA	NA
chr8:9892451	chr8-9892451-allele202853-289	INS	288	NA	0.06580937972768533,0.3025936599423631,0.2718253968253968,0.1878727634194831,0.23517382413087934	0.0948053	NA	NA	NA	NA	NA	NA	NA	NA	NA	No	NA	HPRC,HGSVC,1KG-ONT	Yes	NA	NA	NA	NA	NA	NA
chr8:9892451	chr8-9892451-allele202852-245	INS	244	NA	0.015128593040847202,0.004322766570605188,0.013888888888888888,0.0009940357852882703,0.0	0.00643528	NA	NA	NA	NA	NA	NA	NA	NA	NA	No	NA	HPRC,HGSVC	Yes	NA	NA	NA	NA	NA	NA
chr8:9892451	chr8-9892451-allele202870-238	INS	237	NA	0.0007564296520423601,0.0,0.0,0.0,0.0	0.000918741	NA	NA	NA	NA	NA	NA	NA	NA	NA	No	NA	HPRC,HGSVC	Yes	NA	NA	NA	NA	NA	NA
chr8:9892451	chr8-9892451-allele202857-331	INS	330	NA	0.0007564296520423601,0.0,0.0,0.0,0.0010224948875255625	NA	NA	NA	NA	NA	NA	NA	NA	NA	NA	No	NA	HPRC,HGSVC,1KG-ONT	Yes	NA	NA	NA	NA	NA	NA
chr8:9892451	chr8-9892451-allele202861-238	INS	237	NA	0.0,0.0,0.0,0.0,0.0010224948875255625	NA	NA	NA	NA	NA	NA	NA	NA	NA	NA	No	NA	HPRC,HGSVC	Yes	NA	NA	NA	NA	NA	NA
chr8:9892451	chr8-9892451-allele202869-258	INS	257	NA	0.0,0.0,0.0,0.0,0.002044989775051125	NA	NA	NA	NA	NA	NA	NA	NA	NA	NA	No	NA	HPRC,HGSVC,1KG-ONT	Yes	NA	NA	NA	NA	NA	NA
chr8:9892451	chr8-9892451-allele202856-159	INS	158	NA	0.0030257186081694403,0.0,0.0,0.0,0.0	0.00520636	NA	NA	NA	NA	NA	NA	NA	NA	NA	No	NA	HGSVC,1KG-ONT	Yes	NA	NA	NA	NA	NA	NA
chr8:9892451	chr8-9892451-allele202850-328	INS	327	NA	0.01664145234493192,0.01585014409221902,0.001984126984126984,0.009940357852882704,0.007157464212678937	0.00300413	NA	NA	NA	NA	NA	NA	NA	NA	NA	No	NA	HPRC,HGSVC,1KG-ONT	Yes	NA	NA	NA	NA	NA	NA
chr8:9892451	chr8-9892451-allele202848-135	INS	134	NA	0.006051437216338881,0.001440922190201729,0.003968253968253968,0.003976143141153081,0.05828220858895705	0.00428127	NA	NA	NA	NA	NA	NA	NA	NA	NA	No	NA	HGSVC,1KG-ONT	Yes	NA	NA	NA	NA	NA	NA
chr8:9892453	chr8-9892453-allele202884-335	INS	334	NA	0.0045385779122541605,0.0,0.0,0.0009940357852882703,0.006134969325153374	0.000832449	NA	NA	NA	NA	NA	NA	NA	NA	NA	No	NA	HPRC,HGSVC,1KG-ONT	Yes	NA	NA	NA	NA	NA	NA
chr8:9892465	chr8-9892465-allele202885-236	INS	235	NA	0.0,0.005763688760806916,0.007936507936507936,0.011928429423459244,0.013292433537832311	0.00630838	NA	NA	NA	NA	NA	NA	NA	NA	NA	No	NA	HPRC,HGSVC	Yes	NA	NA	NA	NA	NA	NA
chr8:9892468	chr8-9892468-allele202888-227	INS	226	NA	0.0030257186081694403,0.0,0.0,0.0,0.0	0.00520636	NA	NA	NA	NA	NA	NA	NA	NA	NA	No	NA	HPRC,HGSVC,1KG-ONT	Yes	NA	NA	NA	NA	NA	NA
chr8:9892468	chr8-9892468-allele202887-223	INS	222	NA	0.0,0.0,0.0,0.012922465208747515,0.005112474437627812	0.00281286	NA	NA	NA	NA	NA	NA	NA	NA	NA	No	NA	HPRC,HGSVC,1KG-ONT	Yes	NA	NA	NA	NA	NA	NA
chr8:9892468	chr8-9892468-allele202886-258	INS	257	NA	0.039334341906202726,0.004322766570605188,0.00992063492063492,0.0019880715705765406,0.02556237218813906	0.0216569	NA	NA	NA	NA	NA	NA	NA	NA	NA	No	NA	HPRC,HGSVC,1KG-ONT	Yes	NA	NA	NA	NA	NA	NA
chr8:9892468	chr8-9892468-allele202892-247	INS	246	NA	0.0022692889561270802,0.0,0.0,0.0009940357852882703,0.0	0.0019853	NA	NA	NA	NA	NA	NA	NA	NA	NA	No	NA	HPRC,HGSVC	Yes	NA	NA	NA	NA	NA	NA
chr8:9935378	chr8-9935378-allele203445-121	INS	120	NA	0.0015128593040847202,0.0,0.0,0.0,0.0	0.00234988	NA	NA	NA	NA	NA	NA	NA	NA	NA	No	NA	HGSVC	Yes	NA	NA	NA	NA	NA	NA
chr8:9935378	chr8-9935378-allele203444-61	INS	60	NA	0.17095310136157338,0.020172910662824207,0.013888888888888888,0.018886679920477135,0.11247443762781185	0.108411	NA	NA	NA	NA	NA	NA	NA	NA	NA	No	NA	HPRC,HGSVC,1KG-ONT	Yes	NA	NA	NA	NA	NA	NA
chr8:9935379	chr8-9935379-allele203451-121	INS	120	NA	0.046142208774583963,0.0994236311239193,0.09821428571428571,0.08449304174950298,0.09100204498977506	0.0140834	NA	NA	NA	NA	NA	NA	NA	NA	NA	No	NA	HGSVC	Yes	NA	NA	NA	NA	NA	NA
chr8:9935405	chr8-9935405-allele203452-99	INS	98	NA	0.0,0.0,0.000992063492063492,0.0,0.0	NA	NA	NA	NA	NA	NA	NA	NA	NA	NA	No	NA	HGSVC	Yes	NA	NA	NA	NA	NA	NA
chr8:9935450	chr8-9935450-allele203455-64	INS	63	NA	0.0007564296520423601,0.0,0.0,0.0,0.0	0.000918741	NA	NA	NA	NA	NA	NA	NA	NA	NA	No	NA	HPRC,HGSVC,1KG-ONT	Yes	NA	NA	NA	NA	NA	NA
chr8:9935472	chr8-9935472-allele203460-141	INS	140	NA	0.038577912254160365,0.004322766570605188,0.0,0.002982107355864811,0.0010224948875255625	0.0562448	NA	NA	NA	NA	NA	NA	NA	NA	NA	No	NA	HGSVC	Yes	NA	NA	NA	NA	NA	NA
chr8:9935480	chr8-9935480-allele203462-199	INS	198	NA	0.0007564296520423601,0.0,0.0,0.0,0.0	0.000918741	NA	NA	NA	NA	NA	NA	NA	NA	NA	No	NA	No	Yes	NA	NA	NA	NA	NA	NA
chr8:9935523	chr8-9935523-allele203481-199	INS	198	NA	0.0007564296520423601,0.0,0.0,0.0,0.0	0.000918741	NA	NA	NA	NA	NA	NA	NA	NA	NA	No	NA	No	Yes	NA	NA	NA	NA	NA	NA
chr8:9935523	chr8-9935523-allele203474-61	INS	60	NA	0.07715582450832073,0.007204610951008645,0.0,0.0,0.006134969325153374	0.115416	NA	NA	NA	NA	NA	NA	NA	NA	NA	No	NA	HPRC,HGSVC,1KG-ONT	Yes	NA	NA	NA	NA	NA	NA
chr8:9935523	chr8-9935523-allele203475-101	INS	100	NA	0.0007564296520423601,0.0,0.0,0.0,0.0	0.000918741	NA	NA	NA	NA	NA	NA	NA	NA	NA	No	NA	HGSVC	Yes	NA	NA	NA	NA	NA	NA
chr8:9935523	chr8-9935523-allele203476-81	INS	80	NA	0.012859304084720122,0.0,0.000992063492063492,0.0,0.0	0.021333	NA	NA	NA	NA	NA	NA	NA	NA	NA	No	NA	HPRC,HGSVC,1KG-ONT	Yes	NA	NA	NA	NA	NA	NA
chr8:9950380	chr8-9950380-allele203637-332	INS	331	NA	0.014372163388804841,0.001440922190201729,0.0,0.0009940357852882703,0.0	0.0220913	NA	NA	NA	NA	NA	NA	NA	NA	NA	No	NA	HPRC,HGSVC,1KG-ONT	Yes	NA	NA	NA	NA	NA	NA
chr8:9950380	chr8-9950380-allele203646-317	INS	316	NA	0.0007564296520423601,0.010086455331412104,0.001984126984126984,0.006958250497017893,0.0	0.00138557	NA	NA	NA	NA	NA	NA	NA	NA	NA	No	NA	HPRC,HGSVC,1KG-ONT	Yes	NA	NA	NA	NA	NA	NA
chr8:9950380	chr8-9950380-allele203643-337	INS	336	NA	0.0022692889561270802,0.001440922190201729,0.0,0.0009940357852882703,0.003067484662576687	NA	NA	NA	NA	NA	NA	NA	NA	NA	NA	No	NA	HPRC,HGSVC,1KG-ONT	Yes	NA	NA	NA	NA	NA	NA
chr8:9950380	chr8-9950380-allele203649-325	INS	324	NA	0.0,0.0,0.0,0.0,0.02556237218813906	0.00406839	NA	NA	NA	NA	NA	NA	NA	NA	NA	No	NA	HPRC,HGSVC,1KG-ONT	Yes	NA	NA	NA	NA	NA	NA
chr8:9950380	chr8-9950380-allele203642-338	INS	337	NA	0.0015128593040847202,0.0,0.0,0.0,0.0	0.00234988	NA	NA	NA	NA	NA	NA	NA	NA	NA	No	NA	HPRC,HGSVC,1KG-ONT	Yes	NA	NA	NA	NA	NA	NA
chr8:9950380	chr8-9950380-allele203634-318	INS	317	NA	0.00680786686838124,0.05043227665706052,0.15178571428571427,0.041749502982107355,0.04294478527607362	0.0407877	NA	NA	NA	NA	NA	NA	NA	NA	NA	No	NA	HPRC,HGSVC,1KG-ONT	Yes	NA	NA	NA	NA	NA	NA
chr8:9950380	chr8-9950380-allele203638-326	INS	325	NA	0.006051437216338881,0.08357348703170028,0.03571428571428571,0.05467196819085487,0.015337423312883436	0.0214275	NA	NA	NA	NA	NA	NA	NA	NA	NA	No	NA	HPRC,HGSVC,1KG-ONT	Yes	NA	NA	NA	NA	NA	NA
chr8:9950380	chr8-9950380-allele203639-317	INS	316	NA	0.0022692889561270802,0.08789625360230548,0.03571428571428571,0.016898608349900597,0.005112474437627812	0.0182065	NA	NA	NA	NA	NA	NA	NA	NA	NA	No	NA	HPRC,HGSVC,1KG-ONT	Yes	NA	NA	NA	NA	NA	NA
chr8:9950380	chr8-9950380-allele203641-334	INS	333	NA	0.0045385779122541605,0.001440922190201729,0.0,0.0009940357852882703,0.0	0.00448129	NA	NA	NA	NA	NA	NA	NA	NA	NA	No	NA	HPRC,HGSVC,1KG-ONT	Yes	NA	NA	NA	NA	NA	NA
chr8:9950380	chr8-9950380-allele203652-345	INS	344	NA	0.0037821482602118004,0.01440922190201729,0.001984126984126984,0.033797216699801194,0.012269938650306749	0.00521142	NA	NA	NA	NA	NA	NA	NA	NA	NA	No	NA	HPRC,HGSVC,1KG-ONT	Yes	NA	NA	NA	NA	NA	NA
chr8:9950380	chr8-9950380-allele203650-330	INS	329	NA	0.0030257186081694403,0.0,0.0,0.0,0.0	0.00520636	NA	NA	NA	NA	NA	NA	NA	NA	NA	No	NA	HPRC,HGSVC,1KG-ONT	Yes	NA	NA	NA	NA	NA	NA
chr8:9950380	chr8-9950380-allele203636-333	INS	332	NA	0.018154311649016642,0.0,0.0,0.0,0.0	0.0333528	NA	NA	NA	NA	NA	NA	NA	NA	NA	No	NA	HPRC,HGSVC,1KG-ONT	Yes	NA	NA	NA	NA	NA	NA
chr8:9950380	chr8-9950380-allele203655-316	INS	315	NA	0.0,0.0,0.0,0.0009940357852882703,0.0010224948875255625	NA	NA	NA	NA	NA	NA	NA	NA	NA	NA	No	NA	HPRC,HGSVC,1KG-ONT	Yes	NA	NA	NA	NA	NA	NA
chr8:9950380	chr8-9950380-allele203644-335	INS	334	NA	0.0,0.0,0.0,0.0,0.002044989775051125	NA	NA	NA	NA	NA	NA	NA	NA	NA	NA	No	NA	HPRC,HGSVC,1KG-ONT	Yes	NA	NA	NA	NA	NA	NA
chr8:9950380	chr8-9950380-allele203657-321	INS	320	NA	0.0007564296520423601,0.001440922190201729,0.0,0.0,0.0	NA	NA	NA	NA	NA	NA	NA	NA	NA	NA	No	NA	HPRC,HGSVC,1KG-ONT	Yes	NA	NA	NA	NA	NA	NA
chr8:9950380	chr8-9950380-allele203635-328	INS	327	NA	0.02798789712556732,0.037463976945244955,0.012896825396825396,0.04572564612326044,0.046012269938650305	0.000306789	NA	NA	NA	NA	NA	NA	NA	NA	NA	No	NA	HPRC,HGSVC,1KG-ONT	Yes	NA	NA	NA	NA	NA	NA
chr8:9950380	chr8-9950380-allele203632-327	INS	326	NA	0.4001512859304085,0.4755043227665706,0.44543650793650796,0.5447316103379721,0.5961145194274029	0.0269399	NA	NA	NA	NA	NA	NA	NA	NA	NA	No	NA	HPRC,HGSVC,1KG-ONT	Yes	NA	NA	NA	NA	NA	NA
chr8:9950380	chr8-9950380-allele203633-355	INS	354	NA	0.04387291981845688,0.01440922190201729,0.018849206349206348,0.006958250497017893,0.05521472392638037	0.00605126	NA	NA	NA	NA	NA	NA	NA	NA	NA	No	NA	HPRC,HGSVC,1KG-ONT	Yes	NA	NA	NA	NA	NA	NA
chr8:9950380	chr8-9950380-allele203661-343	INS	342	NA	0.0022692889561270802,0.005763688760806916,0.0,0.020874751491053677,0.006134969325153374	0.00225259	NA	NA	NA	NA	NA	NA	NA	NA	NA	No	NA	HPRC,HGSVC,1KG-ONT	Yes	NA	NA	NA	NA	NA	NA
chr8:9950380	chr8-9950380-allele203645-339	INS	338	NA	0.0045385779122541605,0.001440922190201729,0.0,0.0,0.0	0.00598883	NA	NA	NA	NA	NA	NA	NA	NA	NA	No	NA	HPRC,HGSVC,1KG-ONT	Yes	NA	NA	NA	NA	NA	NA
chr8:9950380	chr8-9950380-allele203647-336	INS	335	NA	0.00680786686838124,0.001440922190201729,0.0,0.0,0.002044989775051125	0.00688824	NA	NA	NA	NA	NA	NA	NA	NA	NA	No	NA	HPRC,HGSVC,1KG-ONT	Yes	NA	NA	NA	NA	NA	NA
chr8:9950380	chr8-9950380-allele203648-329	INS	328	NA	0.0007564296520423601,0.0,0.0,0.0,0.0010224948875255625	NA	NA	NA	NA	NA	NA	NA	NA	NA	NA	No	NA	HPRC,HGSVC,1KG-ONT	Yes	NA	NA	NA	NA	NA	NA
chr8:9950380	chr8-9950380-allele203640-331	INS	330	NA	0.0037821482602118004,0.001440922190201729,0.0,0.0,0.0	0.00462462	NA	NA	NA	NA	NA	NA	NA	NA	NA	No	NA	HPRC,HGSVC,1KG-ONT	Yes	NA	NA	NA	NA	NA	NA
chr8:10142190	chr8-10142190-allele205091-1	DEL	163	NA	0.0022692889561270802,0.001440922190201729,0.0,0.0,0.0	0.0019853	MSRA(5.813900000000001e-25, 1.976)	MSRA(5.813900000000001e-25, 1.976)	NA	NA	NA	NA	NA	NA	NA	No	NA	1KG-ONT	Yes	NA	NA	NA	NA	NA	NA
chr8:10149871	chr8-10149871-allele205165-1019	INS	1018	NA	0.024962178517397883,0.001440922190201729,0.00992063492063492,0.0,0.0	0.0267595	MSRA(5.813900000000001e-25, 1.976)	MSRA(5.813900000000001e-25, 1.976)	NA	NA	NA	NA	NA	NA	NA	No	NA	HPRC,HGSVC,1KG-ONT	No	NA	NA	NA	NA	NA	NA
chr8:10149871	chr8-10149871-allele205167-1019	INS	1018	NA	0.0037821482602118004,0.001440922190201729,0.0,0.0,0.0	0.00462462	MSRA(5.813900000000001e-25, 1.976)	MSRA(5.813900000000001e-25, 1.976)	NA	NA	NA	NA	NA	NA	NA	No	NA	HPRC,HGSVC,1KG-ONT	No	NA	NA	NA	NA	NA	NA
chr8:10149871	chr8-10149871-allele205166-1018	INS	1017	NA	0.01739788199697428,0.002881844380403458,0.0,0.0009940357852882703,0.0	0.025709	MSRA(5.813900000000001e-25, 1.976)	MSRA(5.813900000000001e-25, 1.976)	NA	NA	NA	NA	NA	NA	NA	No	NA	HPRC,HGSVC,1KG-ONT	No	NA	NA	NA	NA	NA	NA
chr8:10149871	chr8-10149871-allele205163-1019	INS	1018	NA	0.6104387291981845,0.8962536023054755,0.7162698412698413,0.8956262425447317,0.7372188139059305	0.095117	MSRA(5.813900000000001e-25, 1.976)	MSRA(5.813900000000001e-25, 1.976)	NA	NA	NA	NA	NA	NA	NA	No	NA	HPRC,HGSVC,1KG-ONT	No	NA	NA	NA	NA	NA	NA
chr8:10149871	chr8-10149871-allele205169-1019	INS	1018	NA	0.0,0.001440922190201729,0.0,0.0009940357852882703,0.009202453987730062	0.00142414	MSRA(5.813900000000001e-25, 1.976)	MSRA(5.813900000000001e-25, 1.976)	NA	NA	NA	NA	NA	NA	NA	No	NA	HPRC,HGSVC,1KG-ONT	No	NA	NA	NA	NA	NA	NA
chr8:10149871	chr8-10149871-allele205168-1019	INS	1018	NA	0.0007564296520423601,0.0,0.000992063492063492,0.0,0.003067484662576687	NA	MSRA(5.813900000000001e-25, 1.976)	MSRA(5.813900000000001e-25, 1.976)	NA	NA	NA	NA	NA	NA	NA	No	NA	HPRC,HGSVC,1KG-ONT	No	NA	NA	NA	NA	NA	NA
chr8:10149871	chr8-10149871-allele205164-1019	INS	1018	NA	0.0907715582450832,0.01585014409221902,0.1736111111111111,0.02286282306163022,0.1032719836400818	NA	MSRA(5.813900000000001e-25, 1.976)	MSRA(5.813900000000001e-25, 1.976)	NA	NA	NA	NA	NA	NA	NA	No	NA	HPRC,HGSVC,1KG-ONT	No	NA	NA	NA	NA	NA	NA
chr8:10155002	chr8-10155002-allele205259-51	INS	50	NA	0.0,0.0,0.0,0.0,0.002044989775051125	NA	MSRA(5.813900000000001e-25, 1.976)	MSRA(5.813900000000001e-25, 1.976)	NA	NA	NA	NA	NA	NA	NA	No	NA	No	No	NA	NA	NA	NA	NA	NA
chr8:10271520	chr8-10271520-allele206208-350	INS	349	NA	0.13691376701966718,0.0893371757925072,0.057539682539682536,0.17992047713717693,0.11247443762781185	0.00261897	MSRA(5.813900000000001e-25, 1.976)	MSRA(5.813900000000001e-25, 1.976)	NA	NA	NA	NA	NA	NA	NA	No	NA	HPRC,HGSVC,1KG-ONT	Yes	NA	NA	NA	NA	NA	NA
chr8:10275081	chr8-10275081-allele206266-323	INS	322	NA	0.0015128593040847202,0.0,0.0,0.0,0.0	0.00234988	MSRA(5.813900000000001e-25, 1.976)	MSRA(5.813900000000001e-25, 1.976)	NA	NA	NA	NA	NA	NA	NA	No	NA	HPRC,HGSVC,1KG-ONT	Yes	NA	NA	NA	NA	NA	NA
chr8:10275081	chr8-10275081-allele206263-312	INS	311	NA	0.025718608169440244,0.0,0.0,0.0,0.0	0.0471468	MSRA(5.813900000000001e-25, 1.976)	MSRA(5.813900000000001e-25, 1.976)	NA	NA	NA	NA	NA	NA	NA	No	NA	HPRC,HGSVC,1KG-ONT	Yes	NA	NA	NA	NA	NA	NA
chr8:10275081	chr8-10275081-allele206264-325	INS	324	NA	0.0045385779122541605,0.0,0.0,0.0,0.0	0.00805514	MSRA(5.813900000000001e-25, 1.976)	MSRA(5.813900000000001e-25, 1.976)	NA	NA	NA	NA	NA	NA	NA	No	NA	HPRC,HGSVC,1KG-ONT	Yes	NA	NA	NA	NA	NA	NA
chr8:10275081	chr8-10275081-allele206265-313	INS	312	NA	0.006051437216338881,0.0,0.0,0.0,0.0	0.0108963	MSRA(5.813900000000001e-25, 1.976)	MSRA(5.813900000000001e-25, 1.976)	NA	NA	NA	NA	NA	NA	NA	No	NA	HPRC,HGSVC,1KG-ONT	Yes	NA	NA	NA	NA	NA	NA
chr8:10275081	chr8-10275081-allele206262-324	INS	323	NA	0.0226928895612708,0.002881844380403458,0.001984126984126984,0.0,0.015337423312883436	0.015204	MSRA(5.813900000000001e-25, 1.976)	MSRA(5.813900000000001e-25, 1.976)	NA	NA	NA	NA	NA	NA	NA	No	NA	HPRC,HGSVC,1KG-ONT	Yes	NA	NA	NA	NA	NA	NA
chr8:10337401	chr8-10337401-allele207061-1	DEL	2362	NA	0.0,0.004322766570605188,0.0,0.0,0.0	3.94758e-05	MSRA(5.813900000000001e-25, 1.976)	MSRA(5.813900000000001e-25, 1.976)	NA	NA	MSRA(5.813900000000001e-25, 1.976)	MSRA(5.813900000000001e-25, 1.976)	NA	NA	NA	No	NA	No	Yes	NA	NA	NA	NA	NA	NA
chr8:10358552	chr8-10358552-allele207314-1	DEL	328	NA	0.0416036308623298,0.001440922190201729,0.0,0.0009940357852882703,0.0	0.0711356	MSRA(5.813900000000001e-25, 1.976)	MSRA(5.813900000000001e-25, 1.976)	NA	NA	NA	NA	NA	NA	NA	No	NA	HGSVC,1KG-ONT	No	NA	NA	NA	NA	NA	NA
chr8:10417754	chr8-10417754-allele207945-51	INS	50	NA	0.0007564296520423601,0.05043227665706052,0.003968253968253968,0.008946322067594433,0.007157464212678937	0.00844821	MSRA(5.813900000000001e-25, 1.976)	MSRA(5.813900000000001e-25, 1.976)	NA	NA	NA	NA	NA	NA	enhancer	No	NA	HPRC,HGSVC	No	NA	NA	NA	NA	NA	NA
chr8:10417754	chr8-10417754-allele207915-53	INS	52	NA	0.01059001512859304,0.01729106628242075,0.015873015873015872,0.030815109343936383,0.0081799591002045	0.00128938	MSRA(5.813900000000001e-25, 1.976)	MSRA(5.813900000000001e-25, 1.976)	NA	NA	NA	NA	NA	NA	enhancer	No	NA	HPRC,HGSVC	No	NA	NA	NA	NA	NA	NA
chr8:10417754	chr8-10417754-allele207916-57	INS	56	NA	0.0,0.0,0.003968253968253968,0.0,0.0	0.000224143	MSRA(5.813900000000001e-25, 1.976)	MSRA(5.813900000000001e-25, 1.976)	NA	NA	NA	NA	NA	NA	enhancer	No	NA	HPRC,HGSVC	No	NA	NA	NA	NA	NA	NA
chr8:10417754	chr8-10417754-allele207917-61	INS	60	NA	0.0,0.0,0.0,0.0019880715705765406,0.0	NA	MSRA(5.813900000000001e-25, 1.976)	MSRA(5.813900000000001e-25, 1.976)	NA	NA	NA	NA	NA	NA	enhancer	No	NA	HPRC,HGSVC	No	NA	NA	NA	NA	NA	NA
chr8:10417754	chr8-10417754-allele207946-59	INS	58	NA	0.0,0.001440922190201729,0.000992063492063492,0.0,0.0	NA	MSRA(5.813900000000001e-25, 1.976)	MSRA(5.813900000000001e-25, 1.976)	NA	NA	NA	NA	NA	NA	enhancer	No	NA	HPRC,HGSVC	No	NA	NA	NA	NA	NA	NA
chr8:10434056	chr8-10434056-allele208155-1	DEL	1370	NA	0.0007564296520423601,0.0,0.0,0.0,0.0	0.000918741	NA	NA	NA	NA	NA	NA	NA	NA	NA	No	NA	HGSVC,1KG-ONT	Yes	NA	NA	NA	NA	NA	NA
chr8:10468758	chr8-10468758-allele208645-324	INS	323	NA	0.007564296520423601,0.0,0.0,0.0009940357852882703,0.0	0.0115415	NA	NA	NA	NA	NA	NA	NA	NA	NA	No	NA	HPRC,HGSVC,1KG-ONT	Yes	NA	NA	NA	NA	NA	NA
chr8:10468758	chr8-10468758-allele208651-322	INS	321	NA	0.0015128593040847202,0.0,0.00496031746031746,0.0,0.0010224948875255625	NA	NA	NA	NA	NA	NA	NA	NA	NA	NA	No	NA	HPRC,HGSVC,1KG-ONT	Yes	NA	NA	NA	NA	NA	NA
chr8:10468758	chr8-10468758-allele208642-334	INS	333	NA	0.012102874432677761,0.02881844380403458,0.08531746031746032,0.05168986083499006,0.034764826175869123	0.0192611	NA	NA	NA	NA	NA	NA	NA	NA	NA	No	NA	HPRC,HGSVC,1KG-ONT	Yes	NA	NA	NA	NA	NA	NA
chr8:10468758	chr8-10468758-allele208646-331	INS	330	NA	0.0015128593040847202,0.0,0.001984126984126984,0.0,0.0	NA	NA	NA	NA	NA	NA	NA	NA	NA	NA	No	NA	HPRC,HGSVC,1KG-ONT	Yes	NA	NA	NA	NA	NA	NA
chr8:10468758	chr8-10468758-allele208647-335	INS	334	NA	0.0007564296520423601,0.0,0.013888888888888888,0.0,0.0	0.000761322	NA	NA	NA	NA	NA	NA	NA	NA	NA	No	NA	HPRC,HGSVC,1KG-ONT	Yes	NA	NA	NA	NA	NA	NA
chr8:10468758	chr8-10468758-allele208641-333	INS	332	NA	0.00680786686838124,0.010086455331412104,0.001984126984126984,0.014910536779324055,0.005112474437627812	NA	NA	NA	NA	NA	NA	NA	NA	NA	NA	No	NA	HPRC,HGSVC,1KG-ONT	Yes	NA	NA	NA	NA	NA	NA
chr8:10468758	chr8-10468758-allele208640-325	INS	324	NA	0.18532526475037822,0.07780979827089338,0.14682539682539683,0.1441351888667992,0.17075664621676892	0.00763857	NA	NA	NA	NA	NA	NA	NA	NA	NA	No	NA	HPRC,HGSVC,1KG-ONT	Yes	NA	NA	NA	NA	NA	NA
chr8:10468758	chr8-10468758-allele208649-320	INS	319	NA	0.018910741301059002,0.001440922190201729,0.0,0.0,0.0	0.0324724	NA	NA	NA	NA	NA	NA	NA	NA	NA	No	NA	HPRC,HGSVC,1KG-ONT	Yes	NA	NA	NA	NA	NA	NA
chr8:10468758	chr8-10468758-allele208643-332	INS	331	NA	0.006051437216338881,0.001440922190201729,0.0,0.008946322067594433,0.0	0.00104337	NA	NA	NA	NA	NA	NA	NA	NA	NA	No	NA	HPRC,HGSVC,1KG-ONT	Yes	NA	NA	NA	NA	NA	NA
chr8:10468758	chr8-10468758-allele208648-330	INS	329	NA	0.0,0.005763688760806916,0.010912698412698412,0.008946322067594433,0.023517382413087935	0.00808565	NA	NA	NA	NA	NA	NA	NA	NA	NA	No	NA	HPRC,HGSVC,1KG-ONT	Yes	NA	NA	NA	NA	NA	NA
chr8:10468758	chr8-10468758-allele208644-321	INS	320	NA	0.007564296520423601,0.0,0.0,0.0,0.0	0.0136279	NA	NA	NA	NA	NA	NA	NA	NA	NA	No	NA	HPRC,HGSVC,1KG-ONT	Yes	NA	NA	NA	NA	NA	NA
chr8:10469392	chr8-10469392-allele208661-1	DEL	64	NA	0.0015128593040847202,0.0,0.0,0.0,0.0	0.00234988	NA	NA	NA	NA	NA	NA	NA	NA	NA	No	NA	HPRC,HGSVC,1KG-ONT	No	NA	NA	NA	NA	NA	NA
chr8:10469392	chr8-10469392-allele208660-1	DEL	52	NA	0.031013615733736764,0.1138328530259366,0.0625,0.004970178926441352,0.05930470347648262	0.00584861	NA	NA	NA	NA	NA	NA	NA	NA	NA	No	NA	HPRC,HGSVC,1KG-ONT	No	NA	NA	NA	NA	NA	NA
chr8:10469393	chr8-10469393-allele208663-1	DEL	60	NA	0.13918305597579425,0.1282420749279539,0.15773809523809523,0.06858846918489066,0.18302658486707565	NA	NA	NA	NA	NA	NA	NA	NA	NA	NA	No	NA	HPRC,HGSVC,1KG-ONT	No	NA	NA	NA	NA	NA	NA
chr8:10469394	chr8-10469394-allele208664-52	INS	51	NA	0.018154311649016642,0.03314121037463977,0.013888888888888888,0.03479125248508946,0.011247443762781187	NA	NA	NA	NA	NA	NA	NA	NA	NA	NA	No	NA	No	No	NA	NA	NA	NA	NA	NA
chr8:10469397	chr8-10469397-allele208666-1	DEL	56	NA	0.018910741301059002,0.010086455331412104,0.07738095238095238,0.005964214711729622,0.02556237218813906	0.00223808	NA	NA	NA	NA	NA	NA	NA	NA	NA	No	NA	HPRC,HGSVC,1KG-ONT	No	NA	NA	NA	NA	NA	NA
chr8:10469432	chr8-10469432-allele208674-61	INS	60	NA	0.0007564296520423601,0.0,0.0,0.0,0.0	0.000918741	NA	NA	NA	NA	NA	NA	NA	NA	NA	No	NA	No	No	NA	NA	NA	NA	NA	NA
chr8:10469438	chr8-10469438-allele208676-56	INS	55	NA	0.0,0.004322766570605188,0.0,0.008946322067594433,0.0	0.00153107	NA	NA	NA	NA	NA	NA	NA	NA	NA	No	NA	No	No	NA	NA	NA	NA	NA	NA
chr8:10469440	chr8-10469440-allele208678-57	INS	56	NA	0.0,0.0,0.006944444444444444,0.0,0.0010224948875255625	0.000963133	NA	NA	NA	NA	NA	NA	NA	NA	NA	No	NA	No	No	NA	NA	NA	NA	NA	NA
chr8:10469440	chr8-10469440-allele208677-53	INS	52	NA	0.01739788199697428,0.01729106628242075,0.041666666666666664,0.014910536779324055,0.017382413087934562	0.00024705	NA	NA	NA	NA	NA	NA	NA	NA	NA	No	NA	No	No	NA	NA	NA	NA	NA	NA
chr8:10495241	chr8-10495241-allele209107-87	INS	86	NA	0.0264750378214826,0.001440922190201729,0.0,0.0009940357852882703,0.0	0.0441258	NA	NA	NA	NA	NA	NA	NA	NA	NA	No	NA	No	Yes	NA	NA	NA	NA	NA	NA
chr8:10560772	chr8-10560772-allele210112-2491	INS	2490	NA	0.03328290468986384,0.001440922190201729,0.0,0.0,0.0	0.0584991	NA	NA	NA	NA	NA	NA	NA	NA	NA	No	NA	HGSVC,1KG-ONT	Yes	NA	NA	NA	NA	NA	NA
chr8:10577792	chr8-10577792-allele210399-53	INS	52	NA	0.01664145234493192,0.002881844380403458,0.0,0.0,0.0	0.0262368	NA	NA	NA	NA	NA	NA	NA	NA	NA	No	NA	1KG-ONT	Yes	NA	NA	NA	NA	NA	NA
chr8:10597779	chr8-10597779-allele210646-63	INS	62	NA	0.01361573373676248,0.0,0.0,0.0,0.0	0.0248756	NA	NA	NA	NA	NA	NA	NA	NA	NA	No	NA	No	No	NA	NA	NA	NA	NA	NA
chr8:10597787	chr8-10597787-allele210648-61	INS	60	NA	0.012102874432677761,0.0,0.0,0.0,0.0	0.0220581	NA	NA	NA	NA	NA	NA	NA	NA	NA	No	NA	No	No	NA	NA	NA	NA	NA	NA
chr8:10609969	chr8-10609969-allele210828-205	INS	204	NA	0.00832072617246596,0.0,0.0,0.0,0.0	0.0151436	RP1L1(3.1979e-13, 1.944)	RP1L1(3.1979e-13, 1.944)	NA	NA	RP1L1(3.1979e-13, 1.944)	RP1L1(3.1979e-13, 1.944)	NA	NA	NA	No	NA	HGSVC	No	NA	NA	NA	NA	NA	NA
chr8:10609969	chr8-10609969-allele210827-157	INS	156	NA	0.0022692889561270802,0.0,0.0,0.0,0.0	0.00377908	RP1L1(3.1979e-13, 1.944)	RP1L1(3.1979e-13, 1.944)	NA	NA	RP1L1(3.1979e-13, 1.944)	RP1L1(3.1979e-13, 1.944)	NA	NA	NA	No	NA	HGSVC	No	NA	NA	NA	NA	NA	NA
chr8:10610000	chr8-10610000-allele210833-1	DEL	60	NA	0.0022692889561270802,0.0,0.0,0.0,0.0010224948875255625	0.0019853	RP1L1(3.1979e-13, 1.944)	RP1L1(3.1979e-13, 1.944)	NA	NA	RP1L1(3.1979e-13, 1.944)	RP1L1(3.1979e-13, 1.944)	NA	NA	NA	No	NA	No	No	NA	NA	NA	NA	NA	NA
chr8:10610070	chr8-10610070-allele210838-103	INS	102	NA	0.0264750378214826,0.04610951008645533,0.08928571428571429,0.04671968190854871,0.08997955010224949	0.0163843	RP1L1(3.1979e-13, 1.944)	RP1L1(3.1979e-13, 1.944)	NA	NA	RP1L1(3.1979e-13, 1.944)	RP1L1(3.1979e-13, 1.944)	NA	NA	NA	No	NA	HGSVC,1KG-ONT	No	NA	NA	NA	NA	NA	NA
chr8:10610071	chr8-10610071-allele210856-193	INS	192	NA	0.0,0.004322766570605188,0.0,0.0009940357852882703,0.0	0.000224143	RP1L1(3.1979e-13, 1.944)	RP1L1(3.1979e-13, 1.944)	NA	NA	RP1L1(3.1979e-13, 1.944)	RP1L1(3.1979e-13, 1.944)	NA	NA	NA	No	NA	HGSVC	No	NA	NA	NA	NA	NA	NA
chr8:10610071	chr8-10610071-allele210860-193	INS	192	NA	0.0,0.0,0.00992063492063492,0.0,0.0	0.00133282	RP1L1(3.1979e-13, 1.944)	RP1L1(3.1979e-13, 1.944)	NA	NA	RP1L1(3.1979e-13, 1.944)	RP1L1(3.1979e-13, 1.944)	NA	NA	NA	No	NA	HGSVC	No	NA	NA	NA	NA	NA	NA
chr8:10610071	chr8-10610071-allele210863-301	INS	300	NA	0.0007564296520423601,0.0,0.0,0.0,0.0	0.000918741	RP1L1(3.1979e-13, 1.944)	RP1L1(3.1979e-13, 1.944)	NA	NA	RP1L1(3.1979e-13, 1.944)	RP1L1(3.1979e-13, 1.944)	NA	NA	NA	No	NA	HGSVC,1KG-ONT	No	NA	NA	NA	NA	NA	NA
chr8:10610071	chr8-10610071-allele210849-193	INS	192	NA	0.0,0.007204610951008645,0.0,0.02186878727634195,0.0	0.00440407	RP1L1(3.1979e-13, 1.944)	RP1L1(3.1979e-13, 1.944)	NA	NA	RP1L1(3.1979e-13, 1.944)	RP1L1(3.1979e-13, 1.944)	NA	NA	NA	No	NA	HGSVC	No	NA	NA	NA	NA	NA	NA
chr8:10610071	chr8-10610071-allele210843-97	INS	96	NA	0.05143721633888049,0.04178674351585014,0.00992063492063492,0.06063618290258449,0.027607361963190184	0.00333216	RP1L1(3.1979e-13, 1.944)	RP1L1(3.1979e-13, 1.944)	NA	NA	RP1L1(3.1979e-13, 1.944)	RP1L1(3.1979e-13, 1.944)	NA	NA	NA	No	NA	HGSVC,1KG-ONT	No	NA	NA	NA	NA	NA	NA
chr8:10610071	chr8-10610071-allele210854-145	INS	144	NA	0.0015128593040847202,0.0,0.0,0.0,0.0	0.00234988	RP1L1(3.1979e-13, 1.944)	RP1L1(3.1979e-13, 1.944)	NA	NA	RP1L1(3.1979e-13, 1.944)	RP1L1(3.1979e-13, 1.944)	NA	NA	NA	No	NA	HGSVC	No	NA	NA	NA	NA	NA	NA
chr8:10610071	chr8-10610071-allele210853-145	INS	144	NA	0.0007564296520423601,0.0,0.0,0.0,0.0	0.000918741	RP1L1(3.1979e-13, 1.944)	RP1L1(3.1979e-13, 1.944)	NA	NA	RP1L1(3.1979e-13, 1.944)	RP1L1(3.1979e-13, 1.944)	NA	NA	NA	No	NA	HGSVC	No	NA	NA	NA	NA	NA	NA
chr8:10610071	chr8-10610071-allele210847-97	INS	96	NA	0.00529500756429652,0.0,0.0,0.0,0.0	0.00947665	RP1L1(3.1979e-13, 1.944)	RP1L1(3.1979e-13, 1.944)	NA	NA	RP1L1(3.1979e-13, 1.944)	RP1L1(3.1979e-13, 1.944)	NA	NA	NA	No	NA	HGSVC,1KG-ONT	No	NA	NA	NA	NA	NA	NA
chr8:10610071	chr8-10610071-allele210841-241	INS	240	NA	0.0015128593040847202,0.01440922190201729,0.04563492063492063,0.02982107355864811,0.02556237218813906	0.0178223	RP1L1(3.1979e-13, 1.944)	RP1L1(3.1979e-13, 1.944)	NA	NA	RP1L1(3.1979e-13, 1.944)	RP1L1(3.1979e-13, 1.944)	NA	NA	NA	No	NA	HGSVC	No	NA	NA	NA	NA	NA	NA
chr8:10610071	chr8-10610071-allele210840-193	INS	192	NA	0.0030257186081694403,0.07060518731988473,0.14384920634920634,0.08648111332007952,0.044989775051124746	0.0565248	RP1L1(3.1979e-13, 1.944)	RP1L1(3.1979e-13, 1.944)	NA	NA	RP1L1(3.1979e-13, 1.944)	RP1L1(3.1979e-13, 1.944)	NA	NA	NA	No	NA	HGSVC	No	NA	NA	NA	NA	NA	NA
chr8:10610071	chr8-10610071-allele210848-97	INS	96	NA	0.0030257186081694403,0.03890489913544669,0.00992063492063492,0.0019880715705765406,0.0010224948875255625	0.00300208	RP1L1(3.1979e-13, 1.944)	RP1L1(3.1979e-13, 1.944)	NA	NA	RP1L1(3.1979e-13, 1.944)	RP1L1(3.1979e-13, 1.944)	NA	NA	NA	No	NA	HGSVC,1KG-ONT	No	NA	NA	NA	NA	NA	NA
chr8:10610071	chr8-10610071-allele210839-145	INS	144	NA	0.0015128593040847202,0.02881844380403458,0.003968253968253968,0.005964214711729622,0.002044989775051125	0.00326364	RP1L1(3.1979e-13, 1.944)	RP1L1(3.1979e-13, 1.944)	NA	NA	RP1L1(3.1979e-13, 1.944)	RP1L1(3.1979e-13, 1.944)	NA	NA	NA	No	NA	HGSVC	No	NA	NA	NA	NA	NA	NA
chr8:10610079	chr8-10610079-allele210882-100	INS	99	NA	0.0022692889561270802,0.002881844380403458,0.000992063492063492,0.002982107355864811,0.002044989775051125	NA	RP1L1(3.1979e-13, 1.944)	RP1L1(3.1979e-13, 1.944)	NA	NA	RP1L1(3.1979e-13, 1.944)	RP1L1(3.1979e-13, 1.944)	NA	NA	NA	No	NA	HGSVC,1KG-ONT	No	NA	NA	NA	NA	NA	NA
chr8:10610079	chr8-10610079-allele210870-301	INS	300	NA	0.006051437216338881,0.0,0.0,0.0,0.0	0.0108963	RP1L1(3.1979e-13, 1.944)	RP1L1(3.1979e-13, 1.944)	NA	NA	RP1L1(3.1979e-13, 1.944)	RP1L1(3.1979e-13, 1.944)	NA	NA	NA	No	NA	HGSVC,1KG-ONT	No	NA	NA	NA	NA	NA	NA
chr8:10610079	chr8-10610079-allele210868-253	INS	252	NA	0.0007564296520423601,0.0,0.0,0.0,0.0	0.000918741	RP1L1(3.1979e-13, 1.944)	RP1L1(3.1979e-13, 1.944)	NA	NA	RP1L1(3.1979e-13, 1.944)	RP1L1(3.1979e-13, 1.944)	NA	NA	NA	No	NA	HGSVC	No	NA	NA	NA	NA	NA	NA
chr8:10610079	chr8-10610079-allele210885-193	INS	192	NA	0.0007564296520423601,0.0,0.0,0.0,0.0	0.000918741	RP1L1(3.1979e-13, 1.944)	RP1L1(3.1979e-13, 1.944)	NA	NA	RP1L1(3.1979e-13, 1.944)	RP1L1(3.1979e-13, 1.944)	NA	NA	NA	No	NA	HGSVC	No	NA	NA	NA	NA	NA	NA
chr8:10610079	chr8-10610079-allele210880-97	INS	96	NA	0.012859304084720122,0.0,0.0,0.0,0.013292433537832311	0.00674123	RP1L1(3.1979e-13, 1.944)	RP1L1(3.1979e-13, 1.944)	NA	NA	RP1L1(3.1979e-13, 1.944)	RP1L1(3.1979e-13, 1.944)	NA	NA	NA	No	NA	HGSVC,1KG-ONT	No	NA	NA	NA	NA	NA	NA
chr8:10610079	chr8-10610079-allele210889-196	INS	195	NA	0.0,0.0,0.0,0.0,0.0010224948875255625	NA	RP1L1(3.1979e-13, 1.944)	RP1L1(3.1979e-13, 1.944)	NA	NA	RP1L1(3.1979e-13, 1.944)	RP1L1(3.1979e-13, 1.944)	NA	NA	NA	No	NA	HGSVC	No	NA	NA	NA	NA	NA	NA
chr8:10610079	chr8-10610079-allele210867-52	INS	51	NA	0.05597579425113464,0.07060518731988473,0.017857142857142856,0.08946322067594434,0.10633946830265849	0.00123184	RP1L1(3.1979e-13, 1.944)	RP1L1(3.1979e-13, 1.944)	NA	NA	RP1L1(3.1979e-13, 1.944)	RP1L1(3.1979e-13, 1.944)	NA	NA	NA	No	NA	No	No	NA	NA	NA	NA	NA	NA
chr8:10610079	chr8-10610079-allele210883-100	INS	99	NA	0.0030257186081694403,0.0,0.0,0.0,0.0	0.00520636	RP1L1(3.1979e-13, 1.944)	RP1L1(3.1979e-13, 1.944)	NA	NA	RP1L1(3.1979e-13, 1.944)	RP1L1(3.1979e-13, 1.944)	NA	NA	NA	No	NA	HGSVC,1KG-ONT	No	NA	NA	NA	NA	NA	NA
chr8:10610079	chr8-10610079-allele210897-205	INS	204	NA	0.0007564296520423601,0.0,0.0,0.0,0.0	0.000918741	RP1L1(3.1979e-13, 1.944)	RP1L1(3.1979e-13, 1.944)	NA	NA	RP1L1(3.1979e-13, 1.944)	RP1L1(3.1979e-13, 1.944)	NA	NA	NA	No	NA	HGSVC	No	NA	NA	NA	NA	NA	NA
chr8:10610079	chr8-10610079-allele210881-97	INS	96	NA	0.0030257186081694403,0.018731988472622477,0.000992063492063492,0.03876739562624255,0.005112474437627812	0.0060598	RP1L1(3.1979e-13, 1.944)	RP1L1(3.1979e-13, 1.944)	NA	NA	RP1L1(3.1979e-13, 1.944)	RP1L1(3.1979e-13, 1.944)	NA	NA	NA	No	NA	HGSVC,1KG-ONT	No	NA	NA	NA	NA	NA	NA
chr8:10610079	chr8-10610079-allele210872-97	INS	96	NA	0.0037821482602118004,0.004322766570605188,0.026785714285714284,0.002982107355864811,0.014314928425357873	0.00337912	RP1L1(3.1979e-13, 1.944)	RP1L1(3.1979e-13, 1.944)	NA	NA	RP1L1(3.1979e-13, 1.944)	RP1L1(3.1979e-13, 1.944)	NA	NA	NA	No	NA	HGSVC,1KG-ONT	No	NA	NA	NA	NA	NA	NA
chr8:10610079	chr8-10610079-allele210869-256	INS	255	NA	0.0007564296520423601,0.0,0.0,0.0,0.0	0.000918741	RP1L1(3.1979e-13, 1.944)	RP1L1(3.1979e-13, 1.944)	NA	NA	RP1L1(3.1979e-13, 1.944)	RP1L1(3.1979e-13, 1.944)	NA	NA	NA	No	NA	HGSVC	No	NA	NA	NA	NA	NA	NA
chr8:10610094	chr8-10610094-allele210914-196	INS	195	NA	0.0015128593040847202,0.0,0.0,0.0,0.0	0.00234988	RP1L1(3.1979e-13, 1.944)	RP1L1(3.1979e-13, 1.944)	NA	NA	RP1L1(3.1979e-13, 1.944)	RP1L1(3.1979e-13, 1.944)	NA	NA	NA	No	NA	HGSVC	No	NA	NA	NA	NA	NA	NA
chr8:10610094	chr8-10610094-allele210916-97	INS	96	NA	0.0007564296520423601,0.0,0.0,0.0,0.0	0.000918741	RP1L1(3.1979e-13, 1.944)	RP1L1(3.1979e-13, 1.944)	NA	NA	RP1L1(3.1979e-13, 1.944)	RP1L1(3.1979e-13, 1.944)	NA	NA	NA	No	NA	HGSVC,1KG-ONT	No	NA	NA	NA	NA	NA	NA
chr8:10610094	chr8-10610094-allele210925-391	INS	390	NA	0.0,0.0,0.000992063492063492,0.0,0.0	NA	RP1L1(3.1979e-13, 1.944)	RP1L1(3.1979e-13, 1.944)	NA	NA	RP1L1(3.1979e-13, 1.944)	RP1L1(3.1979e-13, 1.944)	NA	NA	NA	No	NA	HGSVC,1KG-ONT	No	NA	NA	NA	NA	NA	NA
chr8:10610094	chr8-10610094-allele210910-647	INS	646	NA	0.0007564296520423601,0.0,0.0,0.0,0.0	0.000918741	RP1L1(3.1979e-13, 1.944)	RP1L1(3.1979e-13, 1.944)	NA	NA	RP1L1(3.1979e-13, 1.944)	RP1L1(3.1979e-13, 1.944)	NA	NA	NA	No	NA	No	No	NA	NA	NA	NA	NA	NA
chr8:10610094	chr8-10610094-allele210911-598	INS	597	NA	0.0015128593040847202,0.0,0.0,0.0,0.0	0.00234988	RP1L1(3.1979e-13, 1.944)	RP1L1(3.1979e-13, 1.944)	NA	NA	RP1L1(3.1979e-13, 1.944)	RP1L1(3.1979e-13, 1.944)	NA	NA	NA	No	NA	No	No	NA	NA	NA	NA	NA	NA
chr8:10610094	chr8-10610094-allele210902-295	INS	294	NA	0.0022692889561270802,0.0,0.000992063492063492,0.0,0.0010224948875255625	0.000980669	RP1L1(3.1979e-13, 1.944)	RP1L1(3.1979e-13, 1.944)	NA	NA	RP1L1(3.1979e-13, 1.944)	RP1L1(3.1979e-13, 1.944)	NA	NA	NA	No	NA	HGSVC,1KG-ONT	No	NA	NA	NA	NA	NA	NA
chr8:10610094	chr8-10610094-allele210905-391	INS	390	NA	0.0030257186081694403,0.0,0.0,0.0,0.0	0.00520636	RP1L1(3.1979e-13, 1.944)	RP1L1(3.1979e-13, 1.944)	NA	NA	RP1L1(3.1979e-13, 1.944)	RP1L1(3.1979e-13, 1.944)	NA	NA	NA	No	NA	HGSVC,1KG-ONT	No	NA	NA	NA	NA	NA	NA
chr8:10610094	chr8-10610094-allele210903-148	INS	147	NA	0.0030257186081694403,0.0,0.0,0.0,0.0	0.00520636	RP1L1(3.1979e-13, 1.944)	RP1L1(3.1979e-13, 1.944)	NA	NA	RP1L1(3.1979e-13, 1.944)	RP1L1(3.1979e-13, 1.944)	NA	NA	NA	No	NA	HGSVC	No	NA	NA	NA	NA	NA	NA
chr8:10610094	chr8-10610094-allele210906-550	INS	549	NA	0.0007564296520423601,0.0,0.0,0.0,0.0	0.000918741	RP1L1(3.1979e-13, 1.944)	RP1L1(3.1979e-13, 1.944)	NA	NA	RP1L1(3.1979e-13, 1.944)	RP1L1(3.1979e-13, 1.944)	NA	NA	NA	No	NA	No	No	NA	NA	NA	NA	NA	NA
chr8:10610094	chr8-10610094-allele210908-898	INS	897	NA	0.0015128593040847202,0.0,0.0,0.0,0.0	0.00234988	RP1L1(3.1979e-13, 1.944)	RP1L1(3.1979e-13, 1.944)	NA	NA	RP1L1(3.1979e-13, 1.944)	RP1L1(3.1979e-13, 1.944)	NA	NA	NA	No	NA	1KG-ONT	No	NA	NA	NA	NA	NA	NA
chr8:10610114	chr8-10610114-allele210933-703	INS	702	NA	0.0007564296520423601,0.0,0.0,0.0,0.0	0.000918741	RP1L1(3.1979e-13, 1.944)	RP1L1(3.1979e-13, 1.944)	NA	NA	RP1L1(3.1979e-13, 1.944)	RP1L1(3.1979e-13, 1.944)	NA	NA	NA	No	NA	No	No	NA	NA	NA	NA	NA	NA
chr8:10610114	chr8-10610114-allele210932-52	INS	51	NA	0.0022692889561270802,0.01585014409221902,0.07242063492063493,0.017892644135188866,0.014314928425357873	0.0176533	RP1L1(3.1979e-13, 1.944)	RP1L1(3.1979e-13, 1.944)	NA	NA	RP1L1(3.1979e-13, 1.944)	RP1L1(3.1979e-13, 1.944)	NA	NA	NA	No	NA	No	No	NA	NA	NA	NA	NA	NA
chr8:10610127	chr8-10610127-allele210952-97	INS	96	NA	0.0,0.001440922190201729,0.0,0.0,0.0	NA	RP1L1(3.1979e-13, 1.944)	RP1L1(3.1979e-13, 1.944)	NA	NA	RP1L1(3.1979e-13, 1.944)	RP1L1(3.1979e-13, 1.944)	NA	NA	NA	No	NA	HGSVC,1KG-ONT	No	NA	NA	NA	NA	NA	NA
chr8:10610127	chr8-10610127-allele210951-100	INS	99	NA	0.0007564296520423601,0.0,0.0,0.0,0.0	0.000918741	RP1L1(3.1979e-13, 1.944)	RP1L1(3.1979e-13, 1.944)	NA	NA	RP1L1(3.1979e-13, 1.944)	RP1L1(3.1979e-13, 1.944)	NA	NA	NA	No	NA	HGSVC,1KG-ONT	No	NA	NA	NA	NA	NA	NA
chr8:10610127	chr8-10610127-allele210953-148	INS	147	NA	0.0022692889561270802,0.0,0.0,0.0,0.0	0.00377908	RP1L1(3.1979e-13, 1.944)	RP1L1(3.1979e-13, 1.944)	NA	NA	RP1L1(3.1979e-13, 1.944)	RP1L1(3.1979e-13, 1.944)	NA	NA	NA	No	NA	HGSVC	No	NA	NA	NA	NA	NA	NA
chr8:10610127	chr8-10610127-allele210957-157	INS	156	NA	0.0015128593040847202,0.0,0.0,0.0,0.0	0.00234988	RP1L1(3.1979e-13, 1.944)	RP1L1(3.1979e-13, 1.944)	NA	NA	RP1L1(3.1979e-13, 1.944)	RP1L1(3.1979e-13, 1.944)	NA	NA	NA	No	NA	HGSVC	No	NA	NA	NA	NA	NA	NA
chr8:10610127	chr8-10610127-allele210959-292	INS	291	NA	0.0007564296520423601,0.0,0.0,0.0,0.0	0.000918741	RP1L1(3.1979e-13, 1.944)	RP1L1(3.1979e-13, 1.944)	NA	NA	RP1L1(3.1979e-13, 1.944)	RP1L1(3.1979e-13, 1.944)	NA	NA	NA	No	NA	HGSVC,1KG-ONT	No	NA	NA	NA	NA	NA	NA
chr8:10610139	chr8-10610139-allele210961-100	INS	99	NA	0.023449319213313162,0.05043227665706052,0.14781746031746032,0.06958250497017893,0.04703476482617587	0.0262785	RP1L1(3.1979e-13, 1.944)	RP1L1(3.1979e-13, 1.944)	NA	NA	RP1L1(3.1979e-13, 1.944)	RP1L1(3.1979e-13, 1.944)	NA	NA	NA	No	NA	HGSVC,1KG-ONT	No	NA	NA	NA	NA	NA	NA
chr8:10610154	chr8-10610154-allele210965-51	INS	50	NA	0.09379727685325265,0.07348703170028818,0.02976190476190476,0.11829025844930417,0.050102249488752554	0.00437814	RP1L1(3.1979e-13, 1.944)	RP1L1(3.1979e-13, 1.944)	NA	NA	RP1L1(3.1979e-13, 1.944)	RP1L1(3.1979e-13, 1.944)	NA	NA	NA	No	NA	No	No	NA	NA	NA	NA	NA	NA
chr8:10631322	chr8-10631322-allele211254-1	DEL	64	NA	0.0015128593040847202,0.018731988472622477,0.0,0.012922465208747515,0.0010224948875255625	0.00241964	RP1L1(3.1979e-13, 1.944)	RP1L1(3.1979e-13, 1.944)	NA	NA	NA	NA	NA	NA	NA	No	NA	HGSVC,1KG-ONT	No	NA	NA	NA	NA	NA	NA
chr8:10631326	chr8-10631326-allele211256-1	DEL	52	NA	0.0007564296520423601,0.001440922190201729,0.0,0.0,0.0	NA	RP1L1(3.1979e-13, 1.944)	RP1L1(3.1979e-13, 1.944)	NA	NA	NA	NA	NA	NA	NA	No	NA	HGSVC,1KG-ONT	No	NA	NA	NA	NA	NA	NA
chr8:10631335	chr8-10631335-allele211262-1	DEL	57	NA	0.0,0.004322766570605188,0.0,0.008946322067594433,0.0	0.00170264	RP1L1(3.1979e-13, 1.944)	RP1L1(3.1979e-13, 1.944)	NA	NA	NA	NA	NA	NA	NA	No	NA	HGSVC,1KG-ONT	No	NA	NA	NA	NA	NA	NA
chr8:10674412	chr8-10674412-allele211773-1	DEL	84	0.90475	0.038577912254160365,0.25936599423631124,0.010912698412698412,0.3866799204771372,0.1329243353783231	0.0866362	RP1L1(3.1979e-13, 1.944)	RP1L1(3.1979e-13, 1.944)	NA	NA	NA	NA	NA	NA	NA	No	NA	HGSVC,1KG-ONT	Yes	ENSG00000255310.2(0.0008393457492727969)	Heart rate response to exercise(RP1L1, rs11775702, 1E-8, 0.5319115313202823),Heart rate response to exercise(RP1L1, rs58065122, 4E-10, 0.5619495084819871)	Anxiety disorder(25.71%, 17.37%, 1.65, [1.08;2.52], 0.024386),Benign neoplasm of colon(4.29%, 9.60%, 0.42, [0.18;0.99], 0.047843),Chronic hepatitis C(3.57%, 1.13%, 3.24, [1.04;10.06], 0.048009),Chronic obstructive pulmonary disease(2.86%, 8.33%, 0.32, [0.12;0.91], 0.021333),Diverticular disease of colon(1.43%, 5.79%, 0.24, [0.06;0.99], 0.032848),Hyperkalemia(5.71%, 2.26%, 2.62, [1.1;6.25], 0.043938),Knee joint effusion(2.86%, 8.62%, 0.31, [0.11;0.87], 0.01499),Melanocytic nevus(7.86%, 3.25%, 2.54, [1.21;5.34], 0.017344),Migraine with aura(5.71%, 2.26%, 2.62, [1.1;6.25], 0.043938),Nerve root disorder(5.00%, 1.13%, 4.61, [1.64;12.92], 0.005796),Onychomycosis due to dermatophyte(5.00%, 10.88%, 0.43, [0.2;0.96], 0.03065),Type 1 diabetes mellitus without complication(4.29%, 1.55%, 2.84, [1.03;7.8], 0.046646),Uncomplicated asthma(9.29%, 18.22%, 0.46, [0.25;0.84], 0.008992),Ureteric stone(3.57%, 1.13%, 3.24, [1.04;10.06], 0.048009),Female pelvic inflammatory disease(6.00%, 1.75%, 3.58, [1.25;10.3], 0.023115)	NA	NA	NA
chr8:10674477	chr8-10674477-allele211774-64	INS	63	NA	0.01739788199697428,0.001440922190201729,0.0,0.0,0.0	0.0296539	RP1L1(3.1979e-13, 1.944)	RP1L1(3.1979e-13, 1.944)	NA	NA	NA	NA	NA	NA	NA	No	NA	1KG-ONT	No	NA	NA	NA	NA	NA	NA
chr8:10674477	chr8-10674477-allele211775-169	INS	168	NA	0.0045385779122541605,0.0,0.0,0.0,0.0	0.00805514	RP1L1(3.1979e-13, 1.944)	RP1L1(3.1979e-13, 1.944)	NA	NA	NA	NA	NA	NA	NA	No	NA	No	No	NA	NA	NA	NA	NA	NA
chr8:10674496	chr8-10674496-allele211776-127	INS	126	NA	0.00529500756429652,0.0,0.0,0.0,0.002044989775051125	0.00576273	RP1L1(3.1979e-13, 1.944)	RP1L1(3.1979e-13, 1.944)	NA	NA	NA	NA	NA	NA	NA	No	NA	No	No	NA	NA	NA	NA	NA	NA
chr8:10767711	chr8-10767711-allele212838-77	INS	76	NA	0.007564296520423601,0.03602305475504323,0.000992063492063492,0.03479125248508946,0.07770961145194274	0.0146785	PINX1(2.2528e-07, 1.921)	NA	NA	NA	NA	NA	NA	NA	NA	No	NA	HGSVC,1KG-ONT	No	NA	NA	NA	NA	NA	NA
chr8:10767711	chr8-10767711-allele212836-77	INS	76	0.853134	0.0264750378214826,0.12247838616714697,0.000992063492063492,0.17395626242544732,0.12883435582822086	0.0384726	PINX1(2.2528e-07, 1.921)	NA	NA	NA	NA	NA	NA	NA	NA	No	NA	HGSVC,1KG-ONT	No	NA	Total testosterone levels(PINX1, PINX1, rs6997799, 6E-13, 0.6727314605950162),Total testosterone levels(PINX1, PINX1, rs73200740, 2E-9, 0.7127218810018098)	Adjustment disorder with mixed anxiety and depressed mood(9.20%, 3.68%, 2.65, [1.17;6.02], 0.024156),Anemia of chronic disease(5.75%, 1.97%, 3.03, [1.08;8.56], 0.045376),Anxiety disorder(28.74%, 17.61%, 1.89, [1.14;3.11], 0.019355),Benign neoplasm of soft tissue(8.05%, 2.76%, 3.08, [1.27;7.48], 0.018486),Cholelithiasis without obstruction(5.75%, 1.71%, 3.51, [1.22;10.09], 0.029562),Chronic hepatitis C(4.60%, 1.18%, 4.03, [1.21;13.36], 0.035888),Chronic maxillary sinusitis(5.75%, 1.45%, 4.16, [1.41;12.26], 0.017781),Deviated nasal septum(6.90%, 2.37%, 3.06, [1.18;7.92], 0.028884),Epidermoid cyst(6.90%, 1.84%, 3.95, [1.48;10.57], 0.01166),Gallbladder calculus with acute cholecystitis and no obstruction(4.60%, 1.18%, 4.03, [1.21;13.36], 0.035888),Hypercalcemia(10.34%, 3.94%, 2.81, [1.29;6.14], 0.013207),Hyperkalemia(8.05%, 2.23%, 3.83, [1.54;9.51], 0.007615),Impacted cerumen(14.94%, 8.15%, 1.98, [1.04;3.77], 0.044678),Meibomian gland dysfunction(4.60%, 0.79%, 6.06, [1.68;21.93], 0.013409),Meibomian gland dysfunction of right eye(4.60%, 0.92%, 5.19, [1.49;18.1], 0.019442),Migraine(21.84%, 12.09%, 2.03, [1.17;3.53], 0.017511),Non-neoplastic nevus(4.60%, 1.18%, 4.03, [1.21;13.36], 0.035888),Non-toxic uninodular goiter(13.79%, 6.70%, 2.23, [1.14;4.36], 0.027893),Ocular hypertension(10.34%, 3.68%, 3.02, [1.38;6.63], 0.009228),Presbyopia(18.39%, 9.86%, 2.06, [1.14;3.73], 0.026052),Psychophysiologic insomnia(5.75%, 1.71%, 3.51, [1.22;10.09], 0.029562),Sensorineural hearing loss of bilateral ears(10.34%, 4.07%, 2.72, [1.25;5.92], 0.015622),Spinal stenosis(4.60%, 1.31%, 3.62, [1.11;11.8], 0.046394),Viral hepatitis C(5.75%, 0.66%, 9.22, [2.61;32.51], 0.001692),Vitreous opacities(9.20%, 3.29%, 2.98, [1.3;6.83], 0.014361)	NA	NA	NA
chr8:10767711	chr8-10767711-allele212835-77	INS	76	0.884139	0.5355521936459909,0.08357348703170028,0.022817460317460316,0.10536779324055666,0.10224948875255624	0.468922	PINX1(2.2528e-07, 1.921)	NA	NA	NA	NA	NA	NA	NA	NA	No	NA	HGSVC,1KG-ONT	No	ENSG00000136574.19(0.02829407840460705)	NA	NA	NA	NA	NA
chr8:10767711	chr8-10767711-allele212841-77	INS	76	NA	0.0007564296520423601,0.0,0.0,0.0,0.0	0.000918741	PINX1(2.2528e-07, 1.921)	NA	NA	NA	NA	NA	NA	NA	NA	No	NA	HGSVC,1KG-ONT	No	NA	NA	NA	NA	NA	NA
chr8:10767711	chr8-10767711-allele212837-77	INS	76	NA	0.05446293494704992,0.001440922190201729,0.0,0.005964214711729622,0.0	0.0839132	PINX1(2.2528e-07, 1.921)	NA	NA	NA	NA	NA	NA	NA	NA	No	NA	HGSVC,1KG-ONT	No	NA	NA	NA	NA	NA	NA
chr8:10767711	chr8-10767711-allele212839-78	INS	77	NA	0.0007564296520423601,0.0,0.0,0.0,0.0	0.000918741	PINX1(2.2528e-07, 1.921)	NA	NA	NA	NA	NA	NA	NA	NA	No	NA	HGSVC,1KG-ONT	No	NA	NA	NA	NA	NA	NA
chr8:10767725	chr8-10767725-allele212845-194	INS	193	NA	0.012859304084720122,0.0,0.0,0.0,0.0	0.0235872	PINX1(2.2528e-07, 1.921)	NA	NA	NA	NA	NA	NA	NA	NA	No	NA	HGSVC	No	NA	NA	NA	NA	NA	NA
chr8:10767725	chr8-10767725-allele212846-155	INS	154	NA	0.04311649016641452,0.001440922190201729,0.0,0.0009940357852882703,0.0	0.073858	PINX1(2.2528e-07, 1.921)	NA	NA	NA	NA	NA	NA	NA	NA	No	NA	HGSVC	No	NA	NA	NA	NA	NA	NA
chr8:10767725	chr8-10767725-allele212844-155	INS	154	0.9172	0.06580937972768533,0.07348703170028818,0.041666666666666664,0.1441351888667992,0.07770961145194274	0.0020189	PINX1(2.2528e-07, 1.921)	NA	NA	NA	NA	NA	NA	NA	NA	No	NA	HGSVC	No	NA	Phospholipids to total lipids ratio in large LDL(PINX1, PINX1, rs79220982, 2E-11, 0.6066362110293986),Triglyceride levels in small LDL(PINX1, PINX1, rs79220982, 3E-14, 0.6066362110293986),Cholesteryl esters to total lipids ratio in small HDL(PINX1, PINX1, rs76785757, 2E-9, 0.5514530651217461),Triglyceride levels in LDL(PINX1, PINX1, rs76785757, 4E-9, 0.5514530651217461),Triglyceride levels in medium LDL(PINX1, PINX1, rs76785757, 9E-11, 0.5514530651217461),Triglyceride levels in very large HDL(PINX1, PINX1, rs76785757, 2E-13, 0.5514530651217461)	Benign neoplasm of colon(4.73%, 9.72%, 0.46, [0.22;0.98], 0.046536),Cataract(1.18%, 6.04%, 0.19, [0.05;0.78], 0.005928),Chronic gastritis(7.10%, 1.91%, 3.92, [1.75;8.75], 0.001252),Coronary atherosclerosis(0.59%, 4.12%, 0.14, [0.02;1.02], 0.017849),Gastroesophageal reflux disease without esophagitis(34.32%, 26.22%, 1.47, [1.03;2.11], 0.043679),Hypersomnia(9.47%, 5.01%, 1.98, [1.07;3.69], 0.042463),Non-scarring alopecia(9.47%, 3.09%, 3.28, [1.67;6.43], 0.001026),Obesity(32.54%, 43.00%, 0.64, [0.45;0.91], 0.014333),Obstruction of esophagus(2.96%, 0.88%, 3.42, [1.03;11.34], 0.048586),Otitis media(2.37%, 6.92%, 0.33, [0.12;0.92], 0.028391),Premature beats(2.96%, 0.88%, 3.42, [1.03;11.34], 0.048586),Sensorineural hearing loss of bilateral ears(1.78%, 5.45%, 0.31, [0.1;1.03], 0.042894),Supraventricular tachycardia(5.92%, 1.47%, 4.21, [1.72;10.28], 0.002228)	NA	NA	NA
chr8:10767725	chr8-10767725-allele212847-116	INS	115	NA	0.0007564296520423601,0.001440922190201729,0.0,0.0,0.0	NA	PINX1(2.2528e-07, 1.921)	NA	NA	NA	NA	NA	NA	NA	NA	No	NA	HGSVC	No	NA	NA	NA	NA	NA	NA
chr8:10767749	chr8-10767749-allele212848-116	INS	115	0.940152	0.09606656580937972,0.24495677233429394,0.2698412698412698,0.12027833001988071,0.12883435582822086	0.0291838	PINX1(2.2528e-07, 1.921)	NA	NA	NA	NA	NA	NA	NA	NA	No	NA	HGSVC	No	NA	CD300LG/CLEC14A protein level ratio(PINX1, PINX1, rs2116096, 2E-45, 0.5271484367978558)	Benign neoplasm of right breast(2.92%, 0.74%, 4.05, [1.16;14.15], 0.033025),Biceps tendinitis(4.09%, 1.33%, 3.17, [1.16;8.63], 0.026567),Esophagitis(4.68%, 1.77%, 2.72, [1.09;6.76], 0.042361),Ingrowing nail(6.43%, 2.95%, 2.26, [1.06;4.81], 0.0393),Irritable bowel syndrome(7.60%, 3.69%, 2.15, [1.07;4.29], 0.037011),Low compliance urinary bladder(3.51%, 1.18%, 3.04, [1.04;8.88], 0.044076),Root caries(2.92%, 0.74%, 4.05, [1.16;14.15], 0.033025),Senile hyperkeratosis(1.75%, 5.61%, 0.3, [0.09;0.99], 0.043508)	NA	NA	NA
chr8:10767869	chr8-10767869-allele212855-83	INS	82	NA	0.0015128593040847202,0.0,0.0,0.0,0.0	0.00234988	PINX1(2.2528e-07, 1.921)	NA	NA	NA	NA	NA	NA	NA	NA	No	NA	HGSVC,1KG-ONT	No	NA	NA	NA	NA	NA	NA
chr8:10767873	chr8-10767873-allele212856-83	INS	82	NA	0.0015128593040847202,0.0,0.0,0.0,0.0	0.00234988	PINX1(2.2528e-07, 1.921)	NA	NA	NA	NA	NA	NA	NA	NA	No	NA	HGSVC,1KG-ONT	No	NA	NA	NA	NA	NA	NA
chr8:10767876	chr8-10767876-allele212859-90	INS	89	NA	0.00529500756429652,0.0,0.001984126984126984,0.0,0.0	0.00576273	PINX1(2.2528e-07, 1.921)	NA	NA	NA	NA	NA	NA	NA	NA	No	NA	HGSVC,1KG-ONT	No	NA	NA	NA	NA	NA	NA
chr8:10767895	chr8-10767895-allele212861-77	INS	76	NA	0.0022692889561270802,0.0,0.0,0.0,0.0	0.00377908	PINX1(2.2528e-07, 1.921)	NA	NA	NA	NA	NA	NA	NA	NA	No	NA	HGSVC,1KG-ONT	No	NA	NA	NA	NA	NA	NA
chr8:10768131	chr8-10768131-allele212865-79	INS	78	NA	0.007564296520423601,0.008645533141210375,0.0,0.007952286282306162,0.017382413087934562	NA	PINX1(2.2528e-07, 1.921)	NA	NA	NA	NA	NA	NA	NA	NA	No	NA	HGSVC,1KG-ONT	No	NA	NA	NA	NA	NA	NA
chr8:10781958	chr8-10781958-allele213039-310	INS	309	NA	0.0015128593040847202,0.0,0.0,0.0,0.0	0.00234988	PINX1(2.2528e-07, 1.921)	NA	NA	NA	NA	NA	NA	NA	NA	No	NA	HGSVC,1KG-ONT	Yes	NA	NA	NA	NA	NA	NA
chr8:10781958	chr8-10781958-allele213040-283	INS	282	NA	0.0007564296520423601,0.0,0.0,0.0,0.0	0.000918741	PINX1(2.2528e-07, 1.921)	NA	NA	NA	NA	NA	NA	NA	NA	No	NA	HGSVC,1KG-ONT	Yes	NA	NA	NA	NA	NA	NA
chr8:10781958	chr8-10781958-allele213038-282	INS	281	NA	0.039334341906202726,0.001440922190201729,0.000992063492063492,0.0,0.04703476482617587	0.0169792	PINX1(2.2528e-07, 1.921)	NA	NA	NA	NA	NA	NA	NA	NA	No	NA	HGSVC,1KG-ONT	Yes	NA	NA	NA	NA	NA	NA
chr8:10805529	chr8-10805529-allele213313-1	DEL	81	NA	0.029500756429652043,0.004322766570605188,0.000992063492063492,0.003976143141153081,0.0010224948875255625	0.0371988	PINX1(2.2528e-07, 1.921)	NA	NA	NA	NA	NA	NA	NA	NA	No	NA	HGSVC,1KG-ONT	No	NA	NA	NA	NA	NA	NA
chr8:10805545	chr8-10805545-allele213318-1	DEL	320	0.824385	0.16944024205748864,0.16570605187319884,0.2837301587301587,0.10834990059642147,0.16973415132924335	0.000138062	PINX1(2.2528e-07, 1.921)	NA	NA	NA	NA	NA	NA	NA	NA	No	NA	HGSVC,1KG-ONT	No	NA	CD300LG/CLEC14A protein level ratio(PINX1, PINX1, rs2116096, 2E-45, 0.5172170098503093),A body shape index(PINX1, PINX1, rs10095737, 7E-10, 0.5124021794498115),triglyceride (minimum, inv-norm transformed)(PINX1, PINX1, rs10095737, 2E-24, 0.5124021794498115),triglyceride (minimum, inv-norm transformed)(PINX1, PINX1, rs10095737, 4E-35, 0.5124021794498115),Waist circumference adjusted for body mass index(PINX1, PINX1, rs10095737, 3E-10, 0.5124021794498115),Waist-hip index(PINX1, PINX1, rs10095737, 2E-8, 0.5124021794498115),Waist-to-hip ratio adjusted for BMI(PINX1, PINX1, rs10095737, 4E-8, 0.5124021794498115),mean corpuscular volume (MCV, mean, inv-norm transformed)(PINX1, PINX1, rs7014168, 5E-17, 0.5056394414293555),triglyceride (maximum, inv-norm transformed)(PINX1, PINX1, rs7014168, 5E-25, 0.5056394414293555),triglyceride (mean, inv-norm transformed)(PINX1, PINX1, rs7014168, 3E-29, 0.5056394414293555),Triglycerides to total lipids ratio in small VLDL(PINX1, PINX1, rs7014168, 8E-16, 0.5056394414293555),Waist-to-hip ratio adjusted for BMI(PINX1, PINX1, rs7014168, 1E-12, 0.5056394414293555)	Acidosis(1.81%, 6.01%, 0.29, [0.12;0.7], 0.003058),Acute on chronic systolic heart failure(0.30%, 2.13%, 0.14, [0.02;1.08], 0.034273),Acute pancreatitis(0.60%, 2.71%, 0.22, [0.05;0.96], 0.035844),Adjustment disorder with anxious mood(0.30%, 2.13%, 0.14, [0.02;1.08], 0.034273),Anemia(20.78%, 29.84%, 0.62, [0.45;0.85], 0.003961),Degeneration of intervertebral disc(2.71%, 6.98%, 0.37, [0.18;0.78], 0.007133),Ganglion cyst(0.30%, 2.52%, 0.12, [0.02;0.9], 0.012091),Hemorrhage of rectum and anus(3.92%, 8.91%, 0.42, [0.22;0.78], 0.005375),Hypercholesterolemia(0.30%, 2.13%, 0.14, [0.02;1.08], 0.034273),Hyperkalemia(1.20%, 3.88%, 0.3, [0.1;0.89], 0.031596),Hypertensive disorder(4.52%, 8.53%, 0.51, [0.28;0.93], 0.026827),Hypertensive heart and renal disease with (congestive) heart failure(0.30%, 2.33%, 0.13, [0.02;0.98], 0.020288),Hypoxemia(1.51%, 4.07%, 0.36, [0.14;0.97], 0.040449),Localized infection of skin AND/OR subcutaneous tissue(0.90%, 3.88%, 0.23, [0.07;0.77], 0.008643),Mixed hyperlipidemia(7.53%, 12.79%, 0.56, [0.34;0.9], 0.016824),Myopia(7.53%, 12.40%, 0.58, [0.35;0.93], 0.028739),Non-scarring alopecia(6.63%, 2.91%, 2.37, [1.21;4.64], 0.014792),Paroxysmal atrial fibrillation(1.20%, 3.49%, 0.34, [0.11;1.01], 0.046493),Pneumonia(3.31%, 7.75%, 0.41, [0.21;0.81], 0.007572),Primary localized osteoarthrosis of pelvic region(0.30%, 2.13%, 0.14, [0.02;1.08], 0.034273),Secondary hypertension(3.01%, 0.78%, 3.98, [1.24;12.78], 0.023239),Sickle cell trait(3.61%, 1.36%, 2.73, [1.06;7.0], 0.03438),Sleep apnea(8.73%, 13.37%, 0.62, [0.39;0.98], 0.047206),Viral disease(7.53%, 14.15%, 0.49, [0.31;0.8], 0.002957)	NA	NA	NA
chr8:10805610	chr8-10805610-allele213327-1	DEL	360	NA	0.00680786686838124,0.001440922190201729,0.0,0.0,0.0	0.0101459	PINX1(2.2528e-07, 1.921)	NA	NA	NA	NA	NA	NA	NA	NA	No	NA	No	No	NA	NA	NA	NA	NA	NA
chr8:10805665	chr8-10805665-allele213336-282	INS	281	NA	0.0007564296520423601,0.0,0.0,0.0,0.0	0.000918741	PINX1(2.2528e-07, 1.921)	NA	NA	NA	NA	NA	NA	NA	NA	No	NA	No	No	NA	NA	NA	NA	NA	NA
chr8:10805690	chr8-10805690-allele213339-361	INS	360	NA	0.0022692889561270802,0.0,0.0,0.0,0.0	0.00377908	PINX1(2.2528e-07, 1.921)	NA	NA	NA	NA	NA	NA	NA	NA	No	NA	1KG-ONT	No	NA	NA	NA	NA	NA	NA
chr8:10805702	chr8-10805702-allele213341-1	DEL	120	NA	0.012102874432677761,0.0,0.0,0.004970178926441352,0.003067484662576687	0.00977416	PINX1(2.2528e-07, 1.921)	NA	NA	NA	NA	NA	NA	NA	NA	No	NA	1KG-ONT	No	NA	NA	NA	NA	NA	NA
chr8:10805865	chr8-10805865-allele213351-565	INS	564	NA	0.00529500756429652,0.0,0.0,0.0,0.0	0.00947665	PINX1(2.2528e-07, 1.921)	NA	NA	NA	NA	NA	NA	NA	NA	No	NA	1KG-ONT	No	NA	NA	NA	NA	NA	NA
chr8:10805879	chr8-10805879-allele213355-362	INS	361	NA	0.0007564296520423601,0.0,0.0,0.0,0.0	0.000918741	PINX1(2.2528e-07, 1.921)	NA	NA	NA	NA	NA	NA	NA	NA	No	NA	1KG-ONT	No	NA	NA	NA	NA	NA	NA
chr8:10805898	chr8-10805898-allele213357-83	INS	82	0.798096	0.047655068078668684,0.08789625360230548,0.000992063492063492,0.1481113320079523,0.13803680981595093	0.0135847	PINX1(2.2528e-07, 1.921)	NA	NA	NA	NA	NA	NA	NA	NA	No	NA	HGSVC,1KG-ONT	No	NA	Total testosterone levels(PINX1, PINX1, rs6997799, 6E-13, 0.6589275598488725),Total testosterone levels(PINX1, PINX1, rs73200740, 2E-9, 0.6905698324619791),General risk tolerance (MTAG)(PINX1, PINX1, rs75946928, 3E-8, 0.5812373262760127)	Abnormal auditory perception(3.85%, 0.84%, 4.75, [1.43;15.79], 0.01671),Adjustment disorder with mixed anxiety and depressed mood(9.23%, 3.34%, 2.94, [1.43;6.04], 0.00691),Anxiety disorder(26.15%, 17.41%, 1.68, [1.09;2.6], 0.027256),Cardiomyopathy(5.38%, 1.81%, 3.09, [1.21;7.89], 0.023033),Cholelithiasis without obstruction(4.62%, 1.67%, 2.85, [1.05;7.73], 0.044179),Chronic hepatitis C(3.85%, 1.11%, 3.55, [1.14;11.03], 0.03598),Degeneration of cervical intervertebral disc(10.00%, 3.90%, 2.74, [1.38;5.44], 0.006274),Deviated nasal septum(6.15%, 2.23%, 2.88, [1.21;6.87], 0.020782),Gastroparesis syndrome(3.85%, 1.25%, 3.15, [1.04;9.56], 0.049248),Hidradenitis suppurativa(3.85%, 0.97%, 4.06, [1.27;13.0], 0.025178),Hyperkalemia(6.92%, 2.09%, 3.49, [1.49;8.15], 0.006032),Hypo-osmolality and or hyponatremia(6.92%, 2.79%, 2.6, [1.16;5.84], 0.030634),Inflammatory dermatosis(10.00%, 20.33%, 0.44, [0.24;0.79], 0.004755),Lumbago with sciatica(1.54%, 9.05%, 0.16, [0.04;0.65], 0.00132),Neurosis(4.62%, 1.39%, 3.43, [1.22;9.6], 0.024775),Non-neoplastic nevus(3.85%, 1.11%, 3.55, [1.14;11.03], 0.03598),Non-toxic uninodular goiter(13.85%, 6.27%, 2.4, [1.34;4.3], 0.00545),Old myocardial infarction(3.85%, 1.25%, 3.15, [1.04;9.56], 0.049248),Scar conditions and fibrosis of skin(6.92%, 2.79%, 2.6, [1.16;5.84], 0.030634),Viral hepatitis C(4.62%, 0.56%, 8.64, [2.4;31.05], 0.001441),Vitreous opacities(7.69%, 3.20%, 2.52, [1.17;5.42], 0.023843),Xerostomia(4.62%, 1.11%, 4.29, [1.47;12.59], 0.012098),Trichomonal vulvovaginitis(8.70%, 3.07%, 3.01, [1.25;7.26], 0.017613)	NA	NA	NA
chr8:10805976	chr8-10805976-allele213373-604	INS	603	NA	0.0007564296520423601,0.01440922190201729,0.0,0.0,0.0	0.000360376	PINX1(2.2528e-07, 1.921)	NA	NA	NA	NA	NA	NA	NA	NA	No	NA	1KG-ONT	No	NA	NA	NA	NA	NA	NA
chr8:10805977	chr8-10805977-allele213374-1	DEL	120	NA	0.0037821482602118004,0.0,0.0,0.0,0.0	0.00663171	PINX1(2.2528e-07, 1.921)	NA	NA	NA	NA	NA	NA	NA	NA	No	NA	1KG-ONT	No	NA	NA	NA	NA	NA	NA
chr8:10805999	chr8-10805999-allele213383-82	INS	81	NA	0.0007564296520423601,0.0,0.0,0.0,0.0	0.000918741	PINX1(2.2528e-07, 1.921)	NA	NA	NA	NA	NA	NA	NA	NA	No	NA	HGSVC,1KG-ONT	No	NA	NA	NA	NA	NA	NA
chr8:10805999	chr8-10805999-allele213381-81	INS	80	NA	0.05219364599092285,0.0,0.0,0.0,0.0	0.0939796	PINX1(2.2528e-07, 1.921)	NA	NA	NA	NA	NA	NA	NA	NA	No	NA	HGSVC,1KG-ONT	No	NA	NA	NA	NA	NA	NA
chr8:10806057	chr8-10806057-allele213387-1	DEL	80	NA	0.0,0.001440922190201729,0.0,0.0009940357852882703,0.0	NA	PINX1(2.2528e-07, 1.921)	NA	NA	NA	NA	NA	NA	NA	NA	No	NA	HGSVC,1KG-ONT	No	NA	NA	NA	NA	NA	NA
chr8:10806102	chr8-10806102-allele213394-122	INS	121	NA	0.0529500756429652,0.0,0.0,0.0,0.0	0.0952883	PINX1(2.2528e-07, 1.921)	NA	NA	NA	NA	NA	NA	NA	NA	No	NA	No	No	NA	NA	NA	NA	NA	NA
chr8:10833548	chr8-10833548-allele213772-1	DEL	158	NA	0.0022692889561270802,0.0,0.001984126984126984,0.0019880715705765406,0.024539877300613498	0.00172729	PINX1(2.2528e-07, 1.921)	NA	NA	NA	NA	NA	NA	NA	NA	No	NA	HGSVC,1KG-ONT	No	NA	NA	NA	NA	NA	NA
chr8:10833552	chr8-10833552-allele213773-1	DEL	62	NA	0.0264750378214826,0.001440922190201729,0.0,0.0,0.0	0.0462583	PINX1(2.2528e-07, 1.921)	NA	NA	NA	NA	NA	NA	NA	NA	No	NA	HGSVC	No	NA	NA	NA	NA	NA	NA
chr8:10833578	chr8-10833578-allele213775-1	DEL	96	0.981079	0.06580937972768533,0.1282420749279539,0.001984126984126984,0.2047713717693837,0.15950920245398773	0.0162375	PINX1(2.2528e-07, 1.921)	NA	NA	NA	NA	NA	NA	NA	NA	No	NA	HGSVC,1KG-ONT	No	NA	Total testosterone levels(PINX1, PINX1, rs6997799, 6E-13, 0.8590933105365164),Total testosterone levels(PINX1, PINX1, rs73200740, 2E-9, 0.903001930254782),General risk tolerance (MTAG)(PINX1, PINX1, rs75946928, 3E-8, 0.5839494130916874)	Abnormal auditory perception(3.85%, 0.84%, 4.75, [1.43;15.79], 0.01671),Anxiety disorder(27.69%, 17.13%, 1.85, [1.21;2.85], 0.006903),Brachial radiculitis(9.23%, 4.46%, 2.18, [1.09;4.35], 0.031296),Carotid artery obstruction(3.85%, 0.84%, 4.75, [1.43;15.79], 0.01671),Cervical spondylosis without myelopathy(12.31%, 5.99%, 2.2, [1.2;4.04], 0.014086),Chronic hepatitis C(4.62%, 0.97%, 4.92, [1.63;14.87], 0.007894),Degeneration of cervical intervertebral disc(9.23%, 4.04%, 2.42, [1.2;4.87], 0.022938),Displacement of cervical intervertebral disc(5.38%, 1.95%, 2.86, [1.13;7.23], 0.030229),Headache disorder(4.62%, 1.53%, 3.11, [1.13;8.56], 0.033574),Impacted cerumen(14.62%, 7.80%, 2.02, [1.16;3.54], 0.017755),Non-toxic multinodular goiter(12.31%, 5.71%, 2.32, [1.26;4.27], 0.011695),Non-toxic uninodular goiter(15.38%, 5.99%, 2.85, [1.62;5.03], 0.000746),Old myocardial infarction(3.85%, 1.25%, 3.15, [1.04;9.56], 0.049248),Osteoarthritis(20.77%, 13.51%, 1.68, [1.04;2.7], 0.042041),Psychophysiologic insomnia(4.62%, 1.67%, 2.85, [1.05;7.73], 0.044179),Sleep disorder(11.54%, 5.15%, 2.4, [1.28;4.52], 0.009043),Urticaria(8.46%, 4.18%, 2.12, [1.03;4.35], 0.044998),Viral hepatitis C(4.62%, 0.56%, 8.64, [2.4;31.05], 0.001441),Xerostomia(3.85%, 1.25%, 3.15, [1.04;9.56], 0.049248),Intramural leiomyoma of uterus(2.17%, 8.05%, 0.25, [0.06;1.07], 0.04697)	NA	NA	NA
chr8:10833578	chr8-10833578-allele213777-1	DEL	64	NA	0.0022692889561270802,0.0,0.0,0.0,0.0	0.00377908	PINX1(2.2528e-07, 1.921)	NA	NA	NA	NA	NA	NA	NA	NA	No	NA	HGSVC	No	NA	NA	NA	NA	NA	NA
chr8:10833578	chr8-10833578-allele213776-1	DEL	128	0.911179	0.7428139183055976,0.3227665706051873,0.22916666666666666,0.40059642147117297,0.34049079754601225	0.293743	PINX1(2.2528e-07, 1.921)	NA	NA	NA	NA	NA	NA	NA	NA	No	NA	HGSVC,1KG-ONT	No	NA	A body shape index(PINX1, PINX1, rs752446, 2E-9, 0.6488959585824688),Educational attainment(PINX1, PINX1, rs7814757, 9E-12, 0.5134399603136074),Systolic blood pressure x alcohol consumption interaction (2df test)(PINX1, PINX1, rs7814757, 3E-22, 0.5134399603136074),LAYN/ULBP2 protein level ratio(PINX1, PINX1, rs11776767, 2E-25, 0.9090573589224601),Triglycerides(PINX1, PINX1, rs11776767, 1E-8, 0.9090573589224601),Triglycerides(PINX1, PINX1, rs11776767, 3E-11, 0.9090573589224601),Gut microbiota (beta diversity)(PINX1, PINX1, rs11986935, 5E-8, 0.5731783889798493),General factor of neuroticism(PINX1, PINX1, rs4840519, 1E-9, 0.5416608145340195),Diastolic blood pressure (MTAG)(PINX1, PINX1, rs35091929, 6E-24, 0.6135282688862015),Pain intensity (without opioid use disorder)(PINX1-DT, rs10093774, 8E-10, 0.5114367091750371),Age at first sexual intercourse(PINX1-DT - XKR6, rs1991651, 2E-17, 0.5958142140862004),Granulocyte count(PINX1-DT - XKR6, rs1991651, 1E-12, 0.5958142140862004),Myeloid white cell count(PINX1-DT - XKR6, rs1991651, 5E-13, 0.5958142140862004),Neutrophil count(PINX1-DT - XKR6, rs1991651, 1E-29, 0.5958142140862004),Neutrophil count(PINX1-DT - XKR6, rs1991651, 4E-13, 0.5958142140862004),Sum basophil neutrophil counts(PINX1-DT - XKR6, rs1991651, 3E-13, 0.5958142140862004),Sum neutrophil eosinophil counts(PINX1-DT - XKR6, rs1991651, 2E-12, 0.5958142140862004),Systolic blood pressure(PINX1-DT - XKR6, rs1991651, 2E-27, 0.5958142140862004),Waist circumference adjusted for body mass index(PINX1-DT - XKR6, rs13254592, 2E-9, 0.7255990895506027)	Cellulitis and abscess of trunk(0.81%, 3.60%, 0.22, [0.06;0.79], 0.031153),Coronary atherosclerosis(2.71%, 8.11%, 0.32, [0.14;0.71], 0.008395),Displacement of cervical intervertebral disc(1.90%, 6.31%, 0.29, [0.11;0.73], 0.01318),Gallbladder calculus with acute cholecystitis and no obstruction(1.09%, 4.50%, 0.23, [0.08;0.72], 0.018998),Hyperglycemia(5.97%, 11.71%, 0.48, [0.25;0.92], 0.03891),Intervertebral disc disorder with myelopathy(0.95%, 3.60%, 0.26, [0.07;0.89], 0.044111),Peripheral circulatory disorder due to type 2 diabetes mellitus(0.81%, 3.60%, 0.22, [0.06;0.79], 0.031153),Pruritic disorder(5.43%, 0.90%, 6.31, [0.86;46.39], 0.032579),Scar conditions and fibrosis of skin(2.85%, 7.21%, 0.38, [0.16;0.88], 0.042556),Urticaria(4.07%, 9.91%, 0.39, [0.19;0.79], 0.014742),Vitamin B deficiency(6.51%, 0.90%, 7.66, [1.05;56.09], 0.014427)	NA	NA	NA
chr8:10833582	chr8-10833582-allele213778-98	INS	97	NA	0.0045385779122541605,0.01585014409221902,0.021825396825396824,0.04671968190854871,0.023517382413087935	0.0122236	PINX1(2.2528e-07, 1.921)	NA	NA	NA	NA	NA	NA	NA	NA	No	NA	1KG-ONT	No	NA	NA	NA	NA	NA	NA
chr8:10833608	chr8-10833608-allele213781-1	DEL	66	NA	0.009077155824508321,0.0,0.002976190476190476,0.0,0.0	0.0108499	PINX1(2.2528e-07, 1.921)	NA	NA	NA	NA	NA	NA	NA	NA	No	NA	HGSVC	No	NA	NA	NA	NA	NA	NA
chr8:10833614	chr8-10833614-allele213787-97	INS	96	NA	0.0,0.002881844380403458,0.0,0.0,0.0	NA	PINX1(2.2528e-07, 1.921)	NA	NA	NA	NA	NA	NA	NA	NA	No	NA	1KG-ONT	No	NA	NA	NA	NA	NA	NA
chr8:10833614	chr8-10833614-allele213782-65	INS	64	NA	0.0007564296520423601,0.001440922190201729,0.0,0.0009940357852882703,0.0010224948875255625	NA	PINX1(2.2528e-07, 1.921)	NA	NA	NA	NA	NA	NA	NA	NA	No	NA	No	No	NA	NA	NA	NA	NA	NA
chr8:10833621	chr8-10833621-allele213788-130	INS	129	NA	0.0022692889561270802,0.001440922190201729,0.006944444444444444,0.0009940357852882703,0.0010224948875255625	NA	PINX1(2.2528e-07, 1.921)	NA	NA	NA	NA	NA	NA	NA	NA	No	NA	1KG-ONT	No	NA	NA	NA	NA	NA	NA
chr8:10833653	chr8-10833653-allele213790-98	INS	97	NA	0.0022692889561270802,0.0,0.0,0.0,0.0	0.00377908	PINX1(2.2528e-07, 1.921)	NA	NA	NA	NA	NA	NA	NA	NA	No	NA	1KG-ONT	No	NA	NA	NA	NA	NA	NA
chr8:10852040	chr8-10852040-allele214019-82	INS	81	NA	0.03555219364599092,0.0,0.0,0.0009940357852882703,0.0	0.0625366	NA	NA	NA	NA	NA	NA	NA	NA	NA	No	NA	HGSVC,1KG-ONT	Yes	NA	NA	NA	NA	NA	NA
chr8:10852040	chr8-10852040-allele214020-62	INS	61	NA	0.00529500756429652,0.0,0.0,0.0,0.026584867075664622	NA	NA	NA	NA	NA	NA	NA	NA	NA	NA	No	NA	HGSVC,1KG-ONT	Yes	NA	NA	NA	NA	NA	NA
chr8:10852063	chr8-10852063-allele214022-61	INS	60	NA	0.037065052950075644,0.0,0.0,0.0009940357852882703,0.03169734151329243	0.0244176	NA	NA	NA	NA	NA	NA	NA	NA	NA	No	NA	HGSVC,1KG-ONT	Yes	NA	NA	NA	NA	NA	NA
chr8:10960175	chr8-10960175-allele215161-172	INS	171	NA	0.0030257186081694403,0.0,0.0,0.0,0.0	0.00520636	NA	NA	NA	NA	NA	NA	NA	NA	NA	No	NA	No	Yes	NA	NA	NA	NA	NA	NA
chr8:10960201	chr8-10960201-allele215164-58	INS	57	NA	0.0030257186081694403,0.0,0.0,0.0,0.0	0.00520636	NA	NA	NA	NA	NA	NA	NA	NA	NA	No	NA	No	Yes	NA	NA	NA	NA	NA	NA
chr8:11026158	chr8-11026158-allele216123-1	DEL	299	NA	0.031013615733736764,0.004322766570605188,0.0,0.0009940357852882703,0.002044989775051125	0.0446868	NA	NA	NA	NA	NA	NA	NA	NA	NA	No	NA	1KG-ONT	No	NA	NA	NA	NA	NA	NA
chr8:11026289	chr8-11026289-allele216126-1	DEL	324	NA	0.0015128593040847202,0.0,0.0,0.0,0.0	0.00234988	NA	NA	NA	NA	NA	NA	NA	NA	NA	No	NA	1KG-ONT	No	NA	NA	NA	NA	NA	NA
chr8:11026445	chr8-11026445-allele216129-796	INS	795	NA	0.16717095310136157,0.020172910662824207,0.025793650793650792,0.0019880715705765406,0.0081799591002045	0.201624	NA	NA	NA	NA	NA	NA	NA	NA	NA	No	NA	HGSVC,1KG-ONT	No	NA	NA	NA	NA	NA	NA
chr8:11026445	chr8-11026445-allele216128-249	INS	248	NA	0.046142208774583963,0.0345821325648415,0.0,0.09244532803180915,0.12269938650306748	0.00241617	NA	NA	NA	NA	NA	NA	NA	NA	NA	No	NA	HGSVC,1KG-ONT	No	NA	NA	NA	NA	NA	NA
chr8:11026445	chr8-11026445-allele216133-796	INS	795	NA	0.0007564296520423601,0.0,0.0,0.0,0.0	0.000918741	NA	NA	NA	NA	NA	NA	NA	NA	NA	No	NA	HGSVC,1KG-ONT	No	NA	NA	NA	NA	NA	NA
chr8:11026445	chr8-11026445-allele216132-796	INS	795	NA	0.00680786686838124,0.0,0.0,0.0,0.0	0.0123139	NA	NA	NA	NA	NA	NA	NA	NA	NA	No	NA	HGSVC,1KG-ONT	No	NA	NA	NA	NA	NA	NA
chr8:11026450	chr8-11026450-allele216136-224	INS	223	NA	0.0007564296520423601,0.0,0.0,0.0,0.0	0.000918741	NA	NA	NA	NA	NA	NA	NA	NA	NA	No	NA	HGSVC,1KG-ONT	No	NA	NA	NA	NA	NA	NA
chr8:11026450	chr8-11026450-allele216135-224	INS	223	NA	0.1875945537065053,0.1484149855907781,0.008928571428571428,0.1908548707753479,0.11554192229038855	0.0232196	NA	NA	NA	NA	NA	NA	NA	NA	NA	No	NA	HGSVC,1KG-ONT	No	NA	NA	NA	NA	NA	NA
chr8:11026450	chr8-11026450-allele216134-125	INS	124	NA	0.0015128593040847202,0.0,0.0,0.0,0.0	0.00234988	NA	NA	NA	NA	NA	NA	NA	NA	NA	No	NA	1KG-ONT	No	NA	NA	NA	NA	NA	NA
chr8:11026468	chr8-11026468-allele216140-224	INS	223	NA	0.07034795763993948,0.007204610951008645,0.0,0.003976143141153081,0.0	0.107494	NA	NA	NA	NA	NA	NA	NA	NA	NA	No	NA	HGSVC,1KG-ONT	No	NA	NA	NA	NA	NA	NA
chr8:11026475	chr8-11026475-allele216145-895	INS	894	NA	0.0007564296520423601,0.0,0.0,0.0,0.0	0.000918741	NA	NA	NA	NA	NA	NA	NA	NA	NA	No	NA	HGSVC,1KG-ONT	No	NA	NA	NA	NA	NA	NA
chr8:11026475	chr8-11026475-allele216141-1738	INS	1737	NA	0.0416036308623298,0.001440922190201729,0.0,0.0,0.0	0.0732668	NA	NA	NA	NA	NA	NA	NA	NA	NA	No	NA	HGSVC,1KG-ONT	No	NA	NA	NA	NA	NA	NA
chr8:11026475	chr8-11026475-allele216142-348	INS	347	NA	0.1361573373676248,0.011527377521613832,0.0,0.0,0.0	0.215299	NA	NA	NA	NA	NA	NA	NA	NA	NA	No	NA	HGSVC,1KG-ONT	No	NA	NA	NA	NA	NA	NA
chr8:11026475	chr8-11026475-allele216146-1688	INS	1687	NA	0.0022692889561270802,0.0,0.0,0.0,0.0	0.00377908	NA	NA	NA	NA	NA	NA	NA	NA	NA	No	NA	HGSVC,1KG-ONT	No	NA	NA	NA	NA	NA	NA
chr8:11026475	chr8-11026475-allele216143-895	INS	894	NA	0.1815431164901664,0.004322766570605188,0.0,0.0,0.0	0.290486	NA	NA	NA	NA	NA	NA	NA	NA	NA	No	NA	HGSVC,1KG-ONT	No	NA	NA	NA	NA	NA	NA
chr8:11026574	chr8-11026574-allele216149-125	INS	124	NA	0.02118003025718608,0.001440922190201729,0.0,0.0,0.0	0.0366254	NA	NA	NA	NA	NA	NA	NA	NA	NA	No	NA	1KG-ONT	No	NA	NA	NA	NA	NA	NA
chr8:11026753	chr8-11026753-allele216152-224	INS	223	NA	0.0022692889561270802,0.0,0.0,0.0,0.0	0.00377908	NA	NA	NA	NA	NA	NA	NA	NA	NA	No	NA	HGSVC,1KG-ONT	No	NA	NA	NA	NA	NA	NA
chr8:11026957	chr8-11026957-allele216157-51	INS	50	NA	0.0022692889561270802,0.0,0.0,0.0,0.0	0.00377908	NA	NA	NA	NA	NA	NA	NA	NA	NA	No	NA	No	No	NA	NA	NA	NA	NA	NA
chr8:11033265	chr8-11033265-allele216216-118	INS	117	NA	0.006051437216338881,0.0,0.0,0.0,0.0	0.0108963	NA	NA	NA	NA	NA	NA	NA	NA	NA	No	NA	HGSVC	Yes	NA	NA	NA	NA	NA	NA
chr8:11033265	chr8-11033265-allele216219-196	INS	195	NA	0.0015128593040847202,0.001440922190201729,0.0,0.0,0.0	0.00077342	NA	NA	NA	NA	NA	NA	NA	NA	NA	No	NA	HGSVC,1KG-ONT	Yes	NA	NA	NA	NA	NA	NA
chr8:11033265	chr8-11033265-allele216213-157	INS	156	NA	0.0045385779122541605,0.004322766570605188,0.003968253968253968,0.0,0.0010224948875255625	0.000493235	NA	NA	NA	NA	NA	NA	NA	NA	NA	No	NA	HGSVC,1KG-ONT	Yes	NA	NA	NA	NA	NA	NA
chr8:11033272	chr8-11033272-allele216226-118	INS	117	NA	0.00529500756429652,0.010086455331412104,0.000992063492063492,0.014910536779324055,0.013292433537832311	0.000640635	NA	NA	NA	NA	NA	NA	NA	NA	NA	No	NA	HGSVC	Yes	NA	NA	NA	NA	NA	NA
chr8:11033272	chr8-11033272-allele216222-79	INS	78	NA	0.018910741301059002,0.001440922190201729,0.000992063492063492,0.0019880715705765406,0.0	0.026649	NA	NA	NA	NA	NA	NA	NA	NA	NA	No	NA	HGSVC	Yes	NA	NA	NA	NA	NA	NA
chr8:11033272	chr8-11033272-allele216223-1	DEL	78	NA	0.17549167927382753,0.03170028818443804,0.00496031746031746,0.033797216699801194,0.00408997955010225	0.196117	NA	NA	NA	NA	NA	NA	NA	NA	NA	No	NA	HGSVC,1KG-ONT	Yes	NA	NA	NA	NA	NA	NA
chr8:11033350	chr8-11033350-allele216245-157	INS	156	NA	0.0007564296520423601,0.0,0.0,0.0,0.0	0.000918741	NA	NA	NA	NA	NA	NA	NA	NA	NA	No	NA	HGSVC,1KG-ONT	Yes	NA	NA	NA	NA	NA	NA
chr8:11033350	chr8-11033350-allele216240-118	INS	117	NA	0.18608169440242056,0.018731988472622477,0.000992063492063492,0.011928429423459244,0.013292433537832311	0.24376	NA	NA	NA	NA	NA	NA	NA	NA	NA	No	NA	HGSVC	Yes	NA	NA	NA	NA	NA	NA
chr8:11033409	chr8-11033409-allele216260-82	INS	81	NA	0.0007564296520423601,0.001440922190201729,0.0,0.0,0.0	NA	NA	NA	NA	NA	NA	NA	NA	NA	NA	No	NA	HGSVC	Yes	NA	NA	NA	NA	NA	NA
chr8:11033412	chr8-11033412-allele216263-193	INS	192	NA	0.0045385779122541605,0.001440922190201729,0.0,0.0,0.0	0.00598883	NA	NA	NA	NA	NA	NA	NA	NA	NA	No	NA	HGSVC,1KG-ONT	Yes	NA	NA	NA	NA	NA	NA
chr8:11033412	chr8-11033412-allele216262-115	INS	114	NA	0.0416036308623298,0.0,0.0,0.002982107355864811,0.0010224948875255625	0.0671236	NA	NA	NA	NA	NA	NA	NA	NA	NA	No	NA	HGSVC	No	NA	NA	NA	NA	NA	NA
chr8:11033412	chr8-11033412-allele216265-76	INS	75	NA	0.0015128593040847202,0.0,0.0,0.0,0.0	0.00234988	NA	NA	NA	NA	NA	NA	NA	NA	NA	No	NA	HGSVC	No	NA	NA	NA	NA	NA	NA
chr8:11072197	chr8-11072197-allele216763-193	INS	192	NA	0.012859304084720122,0.001440922190201729,0.0,0.0,0.0	0.021333	NA	NA	NA	NA	NA	NA	NA	NA	enhancer	No	NA	1KG-ONT	No	NA	NA	NA	NA	NA	NA
chr8:11072215	chr8-11072215-allele216765-97	INS	96	0.856553	0.06959152798789713,0.6123919308357348,0.9285714285714286,0.44930417495029823,0.5746421267893661	0.470358	NA	NA	NA	NA	NA	NA	NA	NA	enhancer	No	NA	HGSVC,1KG-ONT	No	ENSG00000136573.14(2.966826111158186e-30),ENSG00000269954.2(5.083232652397739e-11)	Estimated glomerular filtration rate(XKR6, rs10096421, 5E-12, 0.6256792786942892),Peak expiratory flow(XKR6, rs10096421, 2E-10, 0.6256792786942892),Restless legs syndrome(XKR6, rs4451266, 2E-17, 0.5798295465396539),A body shape index(XKR6, rs4451267, 3E-15, 0.6402472550444969),Waist circumference adjusted for body mass index(XKR6, rs4451267, 6E-15, 0.6402472550444969),Risk-taking behavior (multivariate analysis)(XKR6, rs11250102, 1E-13, 0.6537738717374025),Mean arterial pressure x alcohol consumption (light vs heavy) interaction (2df test)(XKR6, rs9969436, 2E-8, 0.7342365377190246),Mean arterial pressure x alcohol consumption (light vs heavy) interaction (2df test)(XKR6, rs9969436, 3E-9, 0.7342365377190246),Supranormal left ventricular ejection fraction(XKR6, rs9969436, 3E-8, 0.7342365377190246),A body shape index(XKR6, rs4841469, 1E-8, 0.5114376445923792),General factor of neuroticism(XKR6, rs4841470, 5E-11, 0.5064500419471355),Salmon liking(XKR6, rs4841470, 1E-8, 0.5064500419471355),Ratio of monounsaturated fatty acids to total fatty acids(XKR6, rs2001433, 1E-19, 0.8223779353835605),A body shape index(XKR6, rs2409685, 2E-8, 0.6370764785376619),Waist circumference adjusted for body mass index(XKR6, rs2409685, 2E-11, 0.6370764785376619),A body shape index(XKR6, rs4841485, 2E-9, 0.6115634232137904),Lifetime major depressive disorder (MTAG)(XKR6, rs4841485, 4E-8, 0.6115634232137904),TATA box-binding protein-like protein 1 levels(XKR6, rs7462931, 4E-15, 0.6119123368257445),General factor of neuroticism(XKR6, rs11985603, 2E-12, 0.5624855383940993),Automobile speeding propensity(XKR6, rs2409691, 9E-9, 0.7834394243336461),Cortical surface area(XKR6, rs2409691, 3E-9, 0.7834394243336461),Hip circumference adjusted for BMI(XKR6, rs2409694, 3E-9, 0.7661839047645007),Waist circumference adjusted for body mass index(XKR6, rs2409694, 5E-10, 0.7661839047645007),Body mass index(XKR6, rs34891368, 3E-18, 0.5470040367293024),Eosinophil counts(XKR6, rs34891368, 4E-8, 0.5470040367293024),General factor of neuroticism(XKR6, rs34891368, 2E-9, 0.5470040367293024),Whole body fat free mass (UKB data field 23101)(XKR6, rs34891368, 8E-12, 0.5470040367293024),Whole body fat mass (UKB data field 23100)(XKR6, rs34891368, 2E-9, 0.5470040367293024),Heel bone mineral density(XKR6, rs2409701, 3E-83, 0.8094129415136884),Cortical surface area(XKR6, rs1057626, 9E-13, 0.5459553518973046),Childhood body mass index(XKR6, rs4523214, 3E-13, 0.7193799636791091),A body shape index(XKR6, rs11250117, 2E-9, 0.7236257623357817),Neuroticism(XKR6, rs11250117, 3E-19, 0.7236257623357817),Waist circumference adjusted for body mass index(XKR6, rs11250117, 3E-8, 0.7236257623357817),General factor of neuroticism(XKR6, rs10087081, 5E-14, 0.7174101235353926),Appendicular lean mass(XKR6, rs17724467, 2E-14, 0.6447560175903088),Smoking initiation(XKR6, rs60383089, 8E-12, 0.7557856450216328),Waist-hip index(XKR6, rs60383089, 4E-15, 0.7557856450216328),Waist-to-hip ratio adjusted for BMI(XKR6, rs60383089, 3E-14, 0.7557856450216328),Right ventricular ejection fraction(XKR6, rs7823349, 5E-9, 0.7118135832994668),A body shape index(XKR6, rs2409713, 2E-8, 0.5580967311076402),Waist circumference adjusted for body mass index(XKR6, rs2409716, 9E-9, 0.5558491617911281),A body shape index(XKR6, rs2409717, 2E-8, 0.71966578702281),Waist-hip index(XKR6, rs2409717, 4E-10, 0.71966578702281),Waist-to-hip ratio adjusted for BMI(XKR6, rs2409717, 3E-9, 0.71966578702281),Systolic blood pressure(XKR6, rs10106207, 2E-17, 0.7867990342302819),General risk tolerance (MTAG)(XKR6, rs4841503, 3E-29, 0.7793360652651945),Body mass index(XKR6, rs4841504, 5E-24, 0.556114776186498)	Adjustment disorder with mixed anxiety and depressed mood(7.17%, 3.11%, 2.41, [1.23;4.72], 0.012674),Benign neoplasm of soft tissue(5.49%, 2.45%, 2.31, [1.08;4.92], 0.032675),Chronic ischemic heart disease(0.42%, 2.78%, 0.15, [0.02;1.12], 0.032612),Dysmenorrhea(8.44%, 4.42%, 1.99, [1.1;3.63], 0.028815),Essential hypertension(45.57%, 53.52%, 0.73, [0.54;0.98], 0.039042),Gallbladder calculus with acute cholecystitis and no obstruction(3.38%, 0.82%, 4.23, [1.37;13.08], 0.011086),Hirsutism(0.42%, 3.27%, 0.13, [0.02;0.94], 0.012969),Snapping thumb syndrome(2.53%, 0.65%, 3.94, [1.1;14.09], 0.033049),Talipes planus(2.95%, 6.87%, 0.41, [0.18;0.93], 0.031956),Primary malignant neoplasm of prostate(3.39%, 12.58%, 0.24, [0.06;1.08], 0.04598)	NA	NA	NA
chr8:11072215	chr8-11072215-allele216766-145	INS	144	NA	0.0007564296520423601,0.0,0.0,0.0,0.0	0.000918741	NA	NA	NA	NA	NA	NA	NA	NA	enhancer	No	NA	1KG-ONT	No	NA	NA	NA	NA	NA	NA
chr8:11072239	chr8-11072239-allele216774-51	INS	50	NA	0.009833585476550681,0.0,0.0,0.004970178926441352,0.0	0.00946735	NA	NA	NA	NA	NA	NA	NA	NA	enhancer	No	NA	No	No	NA	NA	NA	NA	NA	NA
chr8:11072240	chr8-11072240-allele216776-97	INS	96	NA	0.0,0.002881844380403458,0.008928571428571428,0.005964214711729622,0.0081799591002045	0.00410959	NA	NA	NA	NA	NA	NA	NA	NA	enhancer	No	NA	HGSVC,1KG-ONT	No	NA	NA	NA	NA	NA	NA
chr8:11072261	chr8-11072261-allele216777-51	INS	50	0.865875	0.8343419062027232,0.3688760806916426,0.061507936507936505,0.5228628230616302,0.4059304703476483	0.381055	NA	NA	NA	NA	NA	NA	NA	NA	enhancer	No	NA	No	No	ENSG00000154319.16(9.200127700939867e-31),ENSG00000154328.16(1.7241336752646085e-09),ENSG00000164733.22(2.106934818957083e-06),ENSG00000175806.15(0.023583734859062042)	Estimated glomerular filtration rate(XKR6, rs10096421, 5E-12, 0.5780258024234295),Peak expiratory flow(XKR6, rs10096421, 2E-10, 0.5780258024234295),Restless legs syndrome(XKR6, rs4451266, 2E-17, 0.543451323809032),A body shape index(XKR6, rs4451267, 3E-15, 0.6005738024359824),Waist circumference adjusted for body mass index(XKR6, rs4451267, 6E-15, 0.6005738024359824),Risk-taking behavior (multivariate analysis)(XKR6, rs11250102, 1E-13, 0.6200430915839718),Mean arterial pressure x alcohol consumption (light vs heavy) interaction (2df test)(XKR6, rs9969436, 2E-8, 0.6958340225510522),Mean arterial pressure x alcohol consumption (light vs heavy) interaction (2df test)(XKR6, rs9969436, 3E-9, 0.6958340225510522),Supranormal left ventricular ejection fraction(XKR6, rs9969436, 3E-8, 0.6958340225510522),Ratio of monounsaturated fatty acids to total fatty acids(XKR6, rs2001433, 1E-19, 0.7654380677302516),A body shape index(XKR6, rs2409685, 2E-8, 0.5915987555995454),Waist circumference adjusted for body mass index(XKR6, rs2409685, 2E-11, 0.5915987555995454),A body shape index(XKR6, rs4841485, 2E-9, 0.5803779069761752),Lifetime major depressive disorder (MTAG)(XKR6, rs4841485, 4E-8, 0.5803779069761752),TATA box-binding protein-like protein 1 levels(XKR6, rs7462931, 4E-15, 0.579193035783395),General factor of neuroticism(XKR6, rs11985603, 2E-12, 0.5265215521209222),Automobile speeding propensity(XKR6, rs2409691, 9E-9, 0.7333993987343151),Cortical surface area(XKR6, rs2409691, 3E-9, 0.7333993987343151),Hip circumference adjusted for BMI(XKR6, rs2409694, 3E-9, 0.7042165658317823),Waist circumference adjusted for body mass index(XKR6, rs2409694, 5E-10, 0.7042165658317823),Body mass index(XKR6, rs34891368, 3E-18, 0.5138462275208355),Eosinophil counts(XKR6, rs34891368, 4E-8, 0.5138462275208355),General factor of neuroticism(XKR6, rs34891368, 2E-9, 0.5138462275208355),Whole body fat free mass (UKB data field 23101)(XKR6, rs34891368, 8E-12, 0.5138462275208355),Whole body fat mass (UKB data field 23100)(XKR6, rs34891368, 2E-9, 0.5138462275208355),Heel bone mineral density(XKR6, rs2409701, 3E-83, 0.7594843967700842),Cortical surface area(XKR6, rs1057626, 9E-13, 0.5397961913248958),Childhood body mass index(XKR6, rs4523214, 3E-13, 0.6671705544493998),A body shape index(XKR6, rs11250117, 2E-9, 0.6714237701901862),Neuroticism(XKR6, rs11250117, 3E-19, 0.6714237701901862),Waist circumference adjusted for body mass index(XKR6, rs11250117, 3E-8, 0.6714237701901862),General factor of neuroticism(XKR6, rs10087081, 5E-14, 0.6660185276095392),Appendicular lean mass(XKR6, rs17724467, 2E-14, 0.6025119696486492),Smoking initiation(XKR6, rs60383089, 8E-12, 0.7125588725189222),Waist-hip index(XKR6, rs60383089, 4E-15, 0.7125588725189222),Waist-to-hip ratio adjusted for BMI(XKR6, rs60383089, 3E-14, 0.7125588725189222),Right ventricular ejection fraction(XKR6, rs7823349, 5E-9, 0.6582988399377943),A body shape index(XKR6, rs2409713, 2E-8, 0.5203435791863031),Waist circumference adjusted for body mass index(XKR6, rs2409716, 9E-9, 0.5278868791601181),A body shape index(XKR6, rs2409717, 2E-8, 0.6682885302779327),Waist-hip index(XKR6, rs2409717, 4E-10, 0.6682885302779327),Waist-to-hip ratio adjusted for BMI(XKR6, rs2409717, 3E-9, 0.6682885302779327),Systolic blood pressure(XKR6, rs10106207, 2E-17, 0.7399048619347215),General risk tolerance (MTAG)(XKR6, rs4841503, 3E-29, 0.7330167441414674),Body mass index(XKR6, rs4841504, 5E-24, 0.5412146920183288)	Bacterial enteritis of intestine(1.46%, 5.32%, 0.26, [0.09;0.78], 0.02436),Benign tumor of breast(1.72%, 5.32%, 0.31, [0.11;0.9], 0.039933),Disorders of initiating and maintaining sleep(1.19%, 4.26%, 0.27, [0.08;0.9], 0.046163),Dysmenorrhea(4.91%, 10.64%, 0.43, [0.21;0.9], 0.030479),Eczema(1.33%, 5.32%, 0.24, [0.08;0.72], 0.018327),Follicular cysts of skin and subcutaneous tissue(1.19%, 4.26%, 0.27, [0.08;0.9], 0.046163),Gastritis(5.97%, 11.70%, 0.48, [0.24;0.96], 0.045536),Hypersomnia(6.50%, 1.06%, 6.46, [0.88;47.36], 0.033971),Infective otitis externa(1.33%, 5.32%, 0.24, [0.08;0.72], 0.018327),Lumbar radiculopathy(8.89%, 2.13%, 4.49, [1.08;18.62], 0.02525),Primary insomnia(1.46%, 6.38%, 0.22, [0.08;0.6], 0.007118),Pure hypercholesterolemia(16.05%, 7.45%, 2.38, [1.07;5.26], 0.031257),Regular astigmatism(2.92%, 7.45%, 0.37, [0.16;0.9], 0.033056),Spinal stenosis of lumbar region(7.03%, 1.06%, 7.03, [0.96;51.45], 0.022662),Subserous leiomyoma of uterus(3.17%, 11.54%, 0.25, [0.11;0.59], 0.002797)	NA	NA	NA
chr8:11072311	chr8-11072311-allele216778-1	DEL	96	NA	0.0022692889561270802,0.0,0.0,0.0,0.0	0.00377908	NA	NA	NA	NA	NA	NA	NA	NA	enhancer	No	NA	No	No	NA	NA	NA	NA	NA	NA
chr8:11072324	chr8-11072324-allele216781-51	INS	50	NA	0.00529500756429652,0.0,0.0,0.0,0.003067484662576687	0.00451357	NA	NA	NA	NA	NA	NA	NA	NA	enhancer	No	NA	No	No	NA	NA	NA	NA	NA	NA
chr8:11072412	chr8-11072412-allele216783-51	INS	50	NA	0.009077155824508321,0.002881844380403458,0.0,0.0,0.0	0.0124585	NA	NA	NA	NA	NA	NA	NA	NA	enhancer	No	NA	No	No	NA	NA	NA	NA	NA	NA
chr8:11129772	chr8-11129772-allele217547-1	DEL	5406	NA	0.0022692889561270802,0.001440922190201729,0.0,0.0,0.0	0.0019853	NA	NA	NA	NA	NA	NA	NA	NA	NA	No	ID=chr8_11132767_11132785;MOTIFS=CA;STRUC=(CA)n	No	Yes	NA	NA	NA	NA	NA	NA
chr8:11178554	chr8-11178554-allele218240-59	INS	58	NA	0.0015128593040847202,0.0,0.0,0.0,0.0	0.00234988	NA	NA	NA	NA	NA	NA	NA	NA	NA	No	NA	HGSVC,1KG-ONT	No	NA	NA	NA	NA	NA	NA
chr8:11178554	chr8-11178554-allele218243-55	INS	54	NA	0.0022692889561270802,0.0,0.0,0.0,0.0	0.00377908	NA	NA	NA	NA	NA	NA	NA	NA	NA	No	NA	HGSVC,1KG-ONT	No	NA	NA	NA	NA	NA	NA
chr8:11178554	chr8-11178554-allele218242-67	INS	66	NA	0.0113464447806354,0.0,0.0,0.0,0.0	0.0207126	NA	NA	NA	NA	NA	NA	NA	NA	NA	No	NA	HGSVC,1KG-ONT	No	NA	NA	NA	NA	NA	NA
chr8:11178556	chr8-11178556-allele218245-77	INS	76	NA	0.0,0.0,0.0,0.002982107355864811,0.0081799591002045	0.00151771	NA	NA	NA	NA	NA	NA	NA	NA	NA	No	NA	HGSVC,1KG-ONT	No	NA	NA	NA	NA	NA	NA
chr8:11178556	chr8-11178556-allele218246-63	INS	62	NA	0.0015128593040847202,0.0,0.0,0.0,0.0	0.00234988	NA	NA	NA	NA	NA	NA	NA	NA	NA	No	NA	HGSVC,1KG-ONT	No	NA	NA	NA	NA	NA	NA
chr8:11178598	chr8-11178598-allele218262-1	DEL	115	NA	0.20196671709531014,0.01585014409221902,0.006944444444444444,0.0009940357852882703,0.007157464212678937	0.284451	NA	NA	NA	NA	NA	NA	NA	NA	NA	No	NA	HGSVC,1KG-ONT	Yes	NA	NA	NA	NA	NA	NA
chr8:11214906	chr8-11214906-allele218698-331	INS	330	NA	0.0015128593040847202,0.0,0.0,0.0,0.0	0.00234988	NA	NA	NA	NA	NA	NA	NA	NA	NA	No	NA	No	Yes	NA	NA	NA	NA	NA	NA
chr8:11218819	chr8-11218819-allele218734-1	DEL	106	0.98117	0.1422087745839637,0.23487031700288186,0.005952380952380952,0.34592445328031807,0.2965235173824131	0.0177155	NA	NA	NA	NA	NA	NA	NA	NA	NA	No	NA	HGSVC	No	ENSG00000269918.1(9.052371590266134e-05)	Disruptive behavior (multivariate analysis)(XKR6, rs4841506, 3E-8, 0.5026506287442069),Diastolic blood pressure(LINC00529, rs11780444, 1E-11, 0.5448926504738986)	Acquired hypothyroidism(11.16%, 6.41%, 1.83, [1.09;3.1], 0.027619),Acute pancreatitis(3.57%, 1.28%, 2.85, [1.06;7.69], 0.04277),Anxiety disorder(26.34%, 16.03%, 1.87, [1.3;2.7], 0.000965),Chronic sinusitis(14.29%, 9.13%, 1.66, [1.04;2.63], 0.041261),Diplopia(3.13%, 0.80%, 3.99, [1.25;12.71], 0.018646),Disturbance of salivary secretion(2.68%, 0.80%, 3.41, [1.03;11.28], 0.04323),Hammer toe(0.45%, 3.21%, 0.14, [0.02;1.02], 0.02196),Hypercholesterolemia(3.13%, 0.80%, 3.99, [1.25;12.71], 0.018646),Infectious disease(5.80%, 2.40%, 2.5, [1.17;5.34], 0.026491),Intervertebral disc disorder with myelopathy(3.13%, 0.64%, 5.0, [1.45;17.25], 0.009988),Lumbar spondylosis(14.29%, 9.29%, 1.63, [1.03;2.58], 0.04303),Lumbar spondylosis with myelopathy(5.80%, 1.92%, 3.14, [1.41;6.99], 0.005408),Lumbosacral spondylosis without myelopathy(11.61%, 7.05%, 1.73, [1.04;2.89], 0.046462),Neoplasm of uncertain behavior of skin(7.59%, 2.88%, 2.77, [1.4;5.47], 0.005073),Non-neoplastic nevus(3.13%, 0.96%, 3.32, [1.11;10.0], 0.049404),Onychomycosis due to dermatophyte(6.25%, 11.22%, 0.53, [0.29;0.96], 0.03646),Overactive urinary bladder(5.80%, 2.24%, 2.68, [1.24;5.8], 0.013787),Residual hemorrhoidal skin tags(1.79%, 5.45%, 0.32, [0.11;0.9], 0.022975),Restless legs(2.68%, 0.80%, 3.41, [1.03;11.28], 0.04323),Spinal stenosis of lumbosacral region(3.13%, 0.64%, 5.0, [1.45;17.25], 0.009988),Steatosis of liver(8.04%, 4.17%, 2.01, [1.08;3.74], 0.033922),Vitamin B deficiency(9.82%, 4.33%, 2.41, [1.34;4.32], 0.004137)	NA	NA	NA
chr8:11218942	chr8-11218942-allele218743-51	INS	50	NA	0.0,0.001440922190201729,0.001984126984126984,0.0,0.07770961145194274	0.0141402	NA	NA	NA	NA	NA	NA	NA	NA	NA	No	NA	No	No	NA	NA	NA	NA	NA	NA
chr8:11241485	chr8-11241485-allele219076-51	INS	50	NA	0.0264750378214826,0.001440922190201729,0.000992063492063492,0.0,0.0	0.0441258	NA	NA	NA	NA	NA	NA	NA	NA	NA	No	NA	HGSVC,1KG-ONT	Yes	NA	NA	NA	NA	NA	NA
chr8:11241485	chr8-11241485-allele219075-51	INS	50	0.976602	0.8252647503782148,0.723342939481268,0.4930555555555556,0.5904572564612326,0.5470347648261759	0.123282	NA	NA	NA	NA	NA	NA	NA	NA	NA	No	NA	HGSVC,1KG-ONT	Yes	NA	A body shape index(LINC00529, rs6601575, 2E-8, 0.5383940414657983),Waist circumference adjusted for body mass index(LINC00529, rs6601575, 4E-9, 0.5383940414657983),Waist-hip index(LINC00529, rs6601575, 7E-11, 0.5383940414657983),Waist-to-hip ratio adjusted for BMI(LINC00529, rs6601575, 3E-10, 0.5383940414657983),Adventurousness(LINC00529, rs7814131, 5E-10, 0.5470748861981275),Neuroticism(LINC00529, rs2572431, 1E-18, 0.5422512662138619),Neuroticism(LINC00529, rs2572431, 4E-16, 0.5422512662138619),Neuroticism conditioned on average household income before tax (multi-trait conditioning and joint analysis)(LINC00529, rs2572431, 2E-22, 0.5422512662138619),Neuroticism conditioned on self-rated math ability (multi-trait conditioning and joint analysis)(LINC00529, rs2572431, 3E-20, 0.5422512662138619),Neuroticism conditioned on Townsend deprivation index (multi-trait conditioning and joint analysis)(LINC00529, rs2572431, 2E-23, 0.5422512662138619),Waist-hip index(LINC00529, rs2572431, 3E-12, 0.5422512662138619),Waist-to-hip ratio adjusted for BMI(LINC00529, rs2572431, 2E-11, 0.5422512662138619),Highest math class taken (MTAG)(LINC00529, rs2736378, 8E-9, 0.5895836589619563)	Benign intracranial hypertension(1.13%, 6.12%, 0.18, [0.05;0.67], 0.027587),Gastro-esophageal reflux disease with esophagitis(4.76%, 12.24%, 0.36, [0.14;0.89], 0.035596),Hypersomnia with sleep apnea(1.25%, 6.12%, 0.19, [0.05;0.73], 0.034426),Metabolic syndrome X(2.25%, 8.16%, 0.26, [0.08;0.8], 0.033286),Ocular hypertension(3.88%, 12.24%, 0.29, [0.12;0.73], 0.016012),Streptococcal sore throat(3.88%, 12.24%, 0.29, [0.12;0.73], 0.016012),Venous varices(0.88%, 8.16%, 0.1, [0.03;0.35], 0.002411)	NA	NA	NA
chr8:11241485	chr8-11241485-allele219077-51	INS	50	NA	0.01059001512859304,0.0,0.0,0.0,0.0	0.0193014	NA	NA	NA	NA	NA	NA	NA	NA	NA	No	NA	HGSVC,1KG-ONT	Yes	NA	NA	NA	NA	NA	NA
chr8:11241487	chr8-11241487-allele219079-51	INS	50	NA	0.05370650529500756,0.23919308357348704,0.4176587301587302,0.05765407554671968,0.10020449897750511	0.0759938	NA	NA	NA	NA	NA	NA	NA	NA	NA	No	NA	HGSVC,1KG-ONT	Yes	NA	NA	NA	NA	NA	NA
chr8:11287693	chr8-11287693-allele219661-57	INS	56	NA	0.0007564296520423601,0.0,0.0,0.0,0.0	0.000918741	MTMR9(2.7806e-07, 0.771)	MTMR9(2.7806e-07, 0.771)	NA	NA	NA	NA	NA	NA	NA	No	NA	No	Yes	NA	NA	NA	NA	NA	NA
chr8:11290425	chr8-11290425-allele219747-1	DEL	1344	NA	0.0,0.0,0.0,0.0,0.00408997955010225	0.000224143	MTMR9(2.7806e-07, 0.771)	MTMR9(2.7806e-07, 0.771)	NA	NA	NA	NA	NA	NA	NA	No	NA	1KG-ONT	Yes	NA	NA	NA	NA	NA	NA
chr8:11330119	chr8-11330119-allele220237-52	INS	51	NA	0.0340393343419062,0.23198847262247838,0.16964285714285715,0.09940357852882704,0.10940695296523517	0.0583683	NA	NA	NA	NA	NA	NA	NA	NA	NA	Yes	NA	No	No	NA	NA	NA	NA	NA	NA
chr8:11345877	chr8-11345877-allele220419-1	DEL	52	NA	0.04236006051437216,0.005763688760806916,0.0,0.007952286282306162,0.0	0.0546675	TDH(NA, NA)	NA	NA	NA	NA	NA	NA	NA	NA	No	NA	1KG-ONT	Yes	NA	NA	NA	NA	NA	NA
chr8:11360210	chr8-11360210-allele220627-1	DEL	94	NA	0.007564296520423601,0.0,0.0,0.0,0.0	0.0137297	TDH(NA, NA)	NA	NA	NA	NA	NA	NA	NA	NA	No	NA	1KG-ONT	Yes	NA	NA	NA	NA	NA	NA
chr8:11363339	chr8-11363339-allele220687-79	INS	78	NA	0.0,0.0,0.003968253968253968,0.0,0.0	0.000224143	TDH(NA, NA)	NA	NA	NA	NA	NA	NA	NA	NA	No	NA	HGSVC,1KG-ONT	Yes	NA	NA	NA	NA	NA	NA
chr8:11367791	chr8-11367791-allele220728-320	INS	319	NA	0.12178517397881997,0.001440922190201729,0.0,0.0,0.0	0.20577	TDH(NA, NA)	NA	NA	NA	NA	NA	NA	NA	NA	No	NA	HGSVC,1KG-ONT	Yes	NA	NA	NA	NA	NA	NA
chr8:11367791	chr8-11367791-allele220730-321	INS	320	NA	0.006051437216338881,0.001440922190201729,0.0,0.0,0.0	0.00875367	TDH(NA, NA)	NA	NA	NA	NA	NA	NA	NA	NA	No	NA	HGSVC,1KG-ONT	Yes	NA	NA	NA	NA	NA	NA
chr8:11367791	chr8-11367791-allele220729-319	INS	318	NA	0.0037821482602118004,0.0,0.0,0.0,0.0	0.00663171	TDH(NA, NA)	NA	NA	NA	NA	NA	NA	NA	NA	No	NA	HGSVC,1KG-ONT	Yes	NA	NA	NA	NA	NA	NA
chr8:11370850	chr8-11370850-allele220772-1	DEL	913	NA	0.038577912254160365,0.004322766570605188,0.001984126984126984,0.0019880715705765406,0.07464212678936605	0.00503368	NA	NA	NA	NA	NA	NA	NA	NA	NA	No	NA	HGSVC,1KG-ONT	Yes	NA	NA	NA	NA	NA	NA
chr8:11382981	chr8-11382981-allele220961-90	INS	89	NA	0.00529500756429652,0.002881844380403458,0.005952380952380952,0.003976143141153081,0.0010224948875255625	NA	NA	NA	NA	NA	NA	NA	NA	NA	NA	No	NA	No	Yes	NA	NA	NA	NA	NA	NA
chr8:11388049	chr8-11388049-allele221018-1	DEL	1649	0.983193	0.7450832072617246,0.28530259365994237,0.020833333333333332,0.39165009940357853,0.28016359918200406	0.407662	NA	NA	NA	NA	NA	NA	NA	NA	NA	No	NA	HGSVC,1KG-ONT	Yes	ENSG00000255495.1(6.332887801057336e-19)	Attention deficit hyperactivity disorder or autism spectrum disorder or intelligence (pleiotropy)(FAM167A-AS1, rs4549730, 4E-8, 0.5334197278420612),Waist-hip index(FAM167A-AS1, rs12547100, 2E-13, 0.6579596036590583),Waist-to-hip ratio adjusted for BMI(FAM167A-AS1, rs12547100, 1E-12, 0.6579596036590583),Bisphosphonate-related osteonecrosis of the jaw(FAM167A-AS1, rs2736308, 1E-10, 0.8312659069850661),Bisphosphonate-related osteonecrosis of the jaw in cancer (i.v. bisphosphonate)(FAM167A-AS1, rs2736308, 4E-8, 0.8312659069850661),A body shape index(FAM167A-AS1, rs2572440, 9E-9, 0.8379476306309809),General factor of neuroticism(FAM167A-AS1, rs2572440, 6E-9, 0.8379476306309809),Waist circumference adjusted for body mass index(FAM167A-AS1, rs2572440, 2E-9, 0.8379476306309809)	Calculus of gallbladder with cholecystitis(0.95%, 3.64%, 0.25, [0.07;0.88], 0.042827),Cholelithiasis without obstruction(1.63%, 5.45%, 0.29, [0.11;0.78], 0.02073),Contact dermatitis(1.49%, 5.45%, 0.26, [0.1;0.72], 0.015421),Dental caries(5.15%, 0.91%, 5.92, [0.8;43.54], 0.049031),Gallbladder calculus with acute cholecystitis and no obstruction(0.95%, 5.45%, 0.17, [0.06;0.5], 0.003322),Hyperkalemia(2.30%, 6.36%, 0.35, [0.14;0.86], 0.026759),Infective pneumonia(3.79%, 8.18%, 0.44, [0.2;0.97], 0.044873),Ingrowing nail(3.12%, 7.27%, 0.41, [0.18;0.94], 0.049644),Primary cardiomyopathy(1.22%, 4.55%, 0.26, [0.09;0.79], 0.025574),Secondary pulmonary hypertension(0.81%, 3.64%, 0.22, [0.06;0.78], 0.030216),Venous varices(0.95%, 3.64%, 0.25, [0.07;0.88], 0.042827),Dysplasia of cervix(3.02%, 8.24%, 0.35, [0.14;0.87], 0.028827)	NA	NA	NA
chr8:11437698	chr8-11437698-allele221759-117	INS	116	NA	0.08623298033282904,0.005763688760806916,0.0,0.010934393638170975,0.0	0.123867	FAM167A(3.4254e-11, 1.934)	NA	NA	NA	NA	NA	NA	NA	NA	No	NA	HGSVC,1KG-ONT	Yes	NA	NA	NA	NA	NA	NA
chr8:11437742	chr8-11437742-allele221761-117	INS	116	NA	0.0015128593040847202,0.0,0.0,0.0,0.0	0.00234988	FAM167A(3.4254e-11, 1.934)	NA	NA	NA	NA	NA	NA	NA	NA	No	NA	HGSVC,1KG-ONT	Yes	NA	NA	NA	NA	NA	NA
chr8:11446376	chr8-11446376-allele221894-1	DEL	84	NA	0.012102874432677761,0.001440922190201729,0.0,0.0,0.0	0.0198755	FAM167A(3.4254e-11, 1.934)	NA	NA	NA	NA	NA	NA	NA	NA	No	NA	HGSVC,1KG-ONT	Yes	NA	NA	NA	NA	NA	NA
chr8:11455140	chr8-11455140-allele222049-1	DEL	65	NA	0.0,0.0,0.0,0.0009940357852882703,0.0	NA	FAM167A(3.4254e-11, 1.934)	NA	NA	NA	NA	NA	NA	NA	enhancer	No	NA	No	Yes	NA	NA	NA	NA	NA	NA
chr8:11455719	chr8-11455719-allele222067-75	INS	74	NA	0.2813918305597579,0.39481268011527376,0.4791666666666667,0.3996023856858847,0.4069529652351738	0.0407052	FAM167A(3.4254e-11, 1.934)	NA	NA	NA	NA	NA	NA	NA	NA	No	NA	No	No	NA	NA	NA	NA	NA	NA
chr8:11456114	chr8-11456114-allele222082-295	INS	294	NA	0.0,0.0,0.0,0.0,0.002044989775051125	NA	FAM167A(3.4254e-11, 1.934)	NA	NA	NA	NA	NA	NA	NA	NA	No	NA	HGSVC	No	NA	NA	NA	NA	NA	NA
chr8:11456114	chr8-11456114-allele222081-295	INS	294	NA	0.0416036308623298,0.012968299711815562,0.05654761904761905,0.006958250497017893,0.06441717791411043	NA	FAM167A(3.4254e-11, 1.934)	NA	NA	NA	NA	NA	NA	NA	NA	No	NA	HGSVC	No	NA	NA	NA	NA	NA	NA
chr8:11456119	chr8-11456119-allele222084-459	INS	458	NA	0.2329803328290469,0.3703170028818444,0.501984126984127,0.3548707753479125,0.3721881390593047	0.0596488	FAM167A(3.4254e-11, 1.934)	NA	NA	NA	NA	NA	NA	NA	NA	No	NA	HGSVC,1KG-ONT	Yes	NA	NA	NA	NA	NA	NA
chr8:11456144	chr8-11456144-allele222088-328	INS	327	NA	0.014372163388804841,0.004322766570605188,0.0,0.0,0.0	0.0201613	FAM167A(3.4254e-11, 1.934)	NA	NA	NA	NA	NA	NA	NA	NA	No	NA	HGSVC	No	NA	NA	NA	NA	NA	NA
chr8:11456151	chr8-11456151-allele222095-326	INS	325	NA	0.006051437216338881,0.0,0.0,0.0,0.0	0.0108963	FAM167A(3.4254e-11, 1.934)	NA	NA	NA	NA	NA	NA	NA	NA	No	NA	HGSVC	No	NA	NA	NA	NA	NA	NA
chr8:11456151	chr8-11456151-allele222093-328	INS	327	NA	0.014372163388804841,0.059077809798270896,0.0,0.15009940357852883,0.04703476482617587	0.0249384	FAM167A(3.4254e-11, 1.934)	NA	NA	NA	NA	NA	NA	NA	NA	No	NA	HGSVC	No	NA	NA	NA	NA	NA	NA
chr8:11456151	chr8-11456151-allele222092-332	INS	331	0.870463	0.18456883509833585,0.42219020172910665,0.6686507936507936,0.2485089463220676,0.33640081799591004	0.111363	FAM167A(3.4254e-11, 1.934)	NA	NA	NA	NA	NA	NA	NA	NA	No	NA	HGSVC	No	NA	A body shape index(FAM167A, rs11777505, 1E-9, 0.5655546956293163),Waist circumference adjusted for body mass index(FAM167A, rs11777505, 1E-8, 0.5655546956293163)	NA	NA	NA	NA
chr8:11456151	chr8-11456151-allele222094-320	INS	319	NA	0.0030257186081694403,0.0,0.000992063492063492,0.0,0.018404907975460124	NA	FAM167A(3.4254e-11, 1.934)	NA	NA	NA	NA	NA	NA	NA	NA	No	NA	HGSVC	No	NA	NA	NA	NA	NA	NA
chr8:11456222	chr8-11456222-allele222119-498	INS	497	NA	0.18608169440242056,0.0792507204610951,0.021825396825396824,0.0636182902584493,0.07157464212678936	0.0938199	FAM167A(3.4254e-11, 1.934)	NA	NA	NA	NA	NA	NA	NA	NA	No	NA	HGSVC,1KG-ONT	Yes	NA	NA	NA	NA	NA	NA
chr8:11456222	chr8-11456222-allele222124-168	INS	167	NA	0.2617246596066566,0.5028818443804035,0.6259920634920635,0.5904572564612326,0.4815950920245399	0.155276	FAM167A(3.4254e-11, 1.934)	NA	NA	NA	NA	NA	NA	NA	NA	No	NA	No	No	NA	NA	NA	NA	NA	NA
chr8:11456222	chr8-11456222-allele222132-455	INS	454	NA	0.0030257186081694403,0.0,0.0,0.0,0.0	0.00520636	FAM167A(3.4254e-11, 1.934)	NA	NA	NA	NA	NA	NA	NA	NA	No	NA	HGSVC,1KG-ONT	No	NA	NA	NA	NA	NA	NA
chr8:11456222	chr8-11456222-allele222130-538	INS	537	NA	0.018154311649016642,0.0,0.0,0.0,0.0	0.0333109	FAM167A(3.4254e-11, 1.934)	NA	NA	NA	NA	NA	NA	NA	NA	No	NA	HGSVC,1KG-ONT	Yes	NA	NA	NA	NA	NA	NA
chr8:11456222	chr8-11456222-allele222120-998	INS	997	NA	0.012859304084720122,0.027377521613832854,0.010912698412698412,0.0009940357852882703,0.00408997955010225	NA	FAM167A(3.4254e-11, 1.934)	NA	NA	NA	NA	NA	NA	NA	NA	No	NA	1KG-ONT	Yes	NA	NA	NA	NA	NA	NA
chr8:11456222	chr8-11456222-allele222118-538	INS	537	NA	0.2813918305597579,0.10086455331412104,0.11011904761904762,0.10437375745526839,0.13496932515337423	0.0992534	FAM167A(3.4254e-11, 1.934)	NA	NA	NA	NA	NA	NA	NA	NA	No	NA	HGSVC,1KG-ONT	Yes	NA	NA	NA	NA	NA	NA
chr8:11456222	chr8-11456222-allele222135-205	INS	204	NA	0.0015128593040847202,0.0,0.0,0.0,0.0081799591002045	NA	FAM167A(3.4254e-11, 1.934)	NA	NA	NA	NA	NA	NA	NA	NA	No	NA	No	No	NA	NA	NA	NA	NA	NA
chr8:11456222	chr8-11456222-allele222128-492	INS	491	NA	0.0045385779122541605,0.001440922190201729,0.0,0.0,0.0	0.00598883	FAM167A(3.4254e-11, 1.934)	NA	NA	NA	NA	NA	NA	NA	NA	No	NA	HGSVC,1KG-ONT	No	NA	NA	NA	NA	NA	NA
chr8:11456222	chr8-11456222-allele222125-538	INS	537	NA	0.018910741301059002,0.09654178674351585,0.1130952380952381,0.10337972166998012,0.17177914110429449	0.0598137	FAM167A(3.4254e-11, 1.934)	NA	NA	NA	NA	NA	NA	NA	NA	No	NA	HGSVC,1KG-ONT	Yes	NA	NA	NA	NA	NA	NA
chr8:11456222	chr8-11456222-allele222138-498	INS	497	NA	0.0,0.0,0.0,0.0,0.009202453987730062	0.0010336	FAM167A(3.4254e-11, 1.934)	NA	NA	NA	NA	NA	NA	NA	NA	No	NA	HGSVC,1KG-ONT	Yes	NA	NA	NA	NA	NA	NA
chr8:11456222	chr8-11456222-allele222126-494	INS	493	NA	0.007564296520423601,0.012968299711815562,0.0,0.011928429423459244,0.00408997955010225	NA	FAM167A(3.4254e-11, 1.934)	NA	NA	NA	NA	NA	NA	NA	NA	No	NA	HGSVC,1KG-ONT	Yes	NA	NA	NA	NA	NA	NA
chr8:11456222	chr8-11456222-allele222131-534	INS	533	NA	0.006051437216338881,0.01440922190201729,0.0,0.0,0.0	0.000986081	FAM167A(3.4254e-11, 1.934)	NA	NA	NA	NA	NA	NA	NA	NA	No	NA	HGSVC,1KG-ONT	Yes	NA	NA	NA	NA	NA	NA
chr8:11456222	chr8-11456222-allele222137-498	INS	497	NA	0.0,0.01729106628242075,0.0,0.0,0.0	0.00153107	FAM167A(3.4254e-11, 1.934)	NA	NA	NA	NA	NA	NA	NA	NA	No	NA	HGSVC,1KG-ONT	Yes	NA	NA	NA	NA	NA	NA
chr8:11456222	chr8-11456222-allele222129-492	INS	491	NA	0.0007564296520423601,0.0,0.0,0.010934393638170975,0.0010224948875255625	0.000455453	FAM167A(3.4254e-11, 1.934)	NA	NA	NA	NA	NA	NA	NA	NA	No	NA	HGSVC,1KG-ONT	No	NA	NA	NA	NA	NA	NA
chr8:11456239	chr8-11456239-allele222142-76	INS	75	NA	0.0,0.0,0.0,0.003976143141153081,0.0	0.000224143	FAM167A(3.4254e-11, 1.934)	NA	NA	NA	NA	NA	NA	NA	NA	No	NA	No	No	NA	NA	NA	NA	NA	NA
chr8:11456392	chr8-11456392-allele222154-330	INS	329	NA	0.0,0.001440922190201729,0.0,0.0009940357852882703,0.011247443762781187	0.00165003	FAM167A(3.4254e-11, 1.934)	NA	NA	NA	NA	NA	NA	NA	NA	No	NA	HGSVC	No	NA	NA	NA	NA	NA	NA
chr8:11456392	chr8-11456392-allele222151-432	INS	431	NA	0.0007564296520423601,0.0,0.0,0.0,0.0	0.000918741	FAM167A(3.4254e-11, 1.934)	NA	NA	NA	NA	NA	NA	NA	NA	No	NA	HGSVC,1KG-ONT	No	NA	NA	NA	NA	NA	NA
chr8:11456392	chr8-11456392-allele222150-334	INS	333	NA	0.00529500756429652,0.0,0.0,0.0019880715705765406,0.0	0.00576273	FAM167A(3.4254e-11, 1.934)	NA	NA	NA	NA	NA	NA	NA	NA	No	NA	HGSVC	No	NA	NA	NA	NA	NA	NA
chr8:11456910	chr8-11456910-allele222169-116	INS	115	NA	0.3925869894099849,0.6844380403458213,0.8819444444444444,0.6789264413518886,0.6707566462167689	0.218722	FAM167A(3.4254e-11, 1.934)	NA	NA	NA	NA	NA	NA	NA	NA	No	NA	No	No	NA	NA	NA	NA	NA	NA
chr8:11466423	chr8-11466423-allele222280-1	DEL	61	NA	0.06959152798789713,0.005763688760806916,0.003968253968253968,0.002982107355864811,0.08588957055214724	0.0257381	FAM167A(3.4254e-11, 1.934)	NA	NA	NA	NA	NA	NA	NA	enhancer	No	NA	HGSVC,1KG-ONT	Yes	NA	NA	NA	NA	NA	NA
chr8:11504367	chr8-11504367-allele222822-52	INS	51	NA	0.0022692889561270802,0.0,0.0,0.0,0.0	0.00377908	BLK(6.5972e-23, 1.295)	BLK(6.5972e-23, 1.295)	NA	NA	NA	NA	NA	NA	NA	No	NA	No	No	NA	NA	NA	NA	NA	NA
chr8:11634807	chr8-11634807-allele224221-1	DEL	2577	NA	0.14145234493192133,0.01440922190201729,0.0,0.0009940357852882703,0.0	0.218292	NA	NA	NA	NA	NA	NA	NA	NA	NA	Yes	NA	HGSVC,1KG-ONT	Yes	NA	NA	NA	NA	NA	NA
chr8:11637426	chr8-11637426-allele224249-63	INS	62	NA	0.0045385779122541605,0.0,0.0,0.0019880715705765406,0.0	0.00448129	NA	NA	NA	NA	NA	NA	NA	NA	NA	Yes	NA	HGSVC	No	NA	NA	NA	NA	NA	NA
chr8:11637440	chr8-11637440-allele224253-1	DEL	96	NA	0.0022692889561270802,0.0,0.0,0.0,0.0	0.00377908	NA	NA	NA	NA	NA	NA	NA	NA	NA	Yes	NA	1KG-ONT	No	NA	NA	NA	NA	NA	NA
chr8:11637440	chr8-11637440-allele224252-1	DEL	64	NA	0.0022692889561270802,0.002881844380403458,0.020833333333333332,0.004970178926441352,0.002044989775051125	0.00202462	NA	NA	NA	NA	NA	NA	NA	NA	NA	Yes	NA	No	No	NA	NA	NA	NA	NA	NA
chr8:11637441	chr8-11637441-allele224256-1	DEL	80	NA	0.0,0.0,0.0,0.002982107355864811,0.0	3.94758e-05	NA	NA	NA	NA	NA	NA	NA	NA	NA	Yes	NA	1KG-ONT	No	NA	NA	NA	NA	NA	NA
chr8:11637458	chr8-11637458-allele224262-77	INS	76	NA	0.0007564296520423601,0.005763688760806916,0.016865079365079364,0.0019880715705765406,0.0	0.00259388	NA	NA	NA	NA	NA	NA	NA	NA	NA	Yes	NA	HGSVC	No	NA	NA	NA	NA	NA	NA
chr8:11637472	chr8-11637472-allele224267-123	INS	122	NA	0.0007564296520423601,0.0,0.0,0.0,0.0	0.000918741	NA	NA	NA	NA	NA	NA	NA	NA	NA	Yes	NA	HGSVC,1KG-ONT	No	NA	NA	NA	NA	NA	NA
chr8:11637472	chr8-11637472-allele224268-1	DEL	208	NA	0.07866868381240545,0.24063400576368876,0.2986111111111111,0.2077534791252485,0.24539877300613497	0.0840575	NA	NA	NA	NA	NA	NA	NA	NA	NA	Yes	NA	HGSVC,1KG-ONT	No	NA	NA	NA	NA	NA	NA
chr8:11637472	chr8-11637472-allele224265-243	INS	242	NA	0.0015128593040847202,0.0,0.005952380952380952,0.004970178926441352,0.0	NA	NA	NA	NA	NA	NA	NA	NA	NA	NA	Yes	NA	HGSVC,1KG-ONT	No	NA	NA	NA	NA	NA	NA
chr8:11637472	chr8-11637472-allele224269-1	DEL	222	NA	0.02042360060514372,0.002881844380403458,0.000992063492063492,0.0,0.0	0.0311794	NA	NA	NA	NA	NA	NA	NA	NA	NA	Yes	NA	HGSVC,1KG-ONT	No	NA	NA	NA	NA	NA	NA
chr8:11637472	chr8-11637472-allele224266-51	INS	50	NA	0.0007564296520423601,0.0,0.001984126984126984,0.0,0.0	NA	NA	NA	NA	NA	NA	NA	NA	NA	NA	Yes	NA	HGSVC	No	NA	NA	NA	NA	NA	NA
chr8:11637472	chr8-11637472-allele224270-1	DEL	270	NA	0.0,0.0,0.0,0.0,0.002044989775051125	NA	NA	NA	NA	NA	NA	NA	NA	NA	NA	Yes	NA	HGSVC,1KG-ONT	No	NA	NA	NA	NA	NA	NA
chr8:11637474	chr8-11637474-allele224277-1	DEL	252	NA	0.0007564296520423601,0.0,0.0,0.0,0.0	0.000918741	NA	NA	NA	NA	NA	NA	NA	NA	NA	Yes	NA	HGSVC,1KG-ONT	No	NA	NA	NA	NA	NA	NA
chr8:11637474	chr8-11637474-allele224276-1	DEL	140	NA	0.0,0.01440922190201729,0.016865079365079364,0.0019880715705765406,0.0	0.00470919	NA	NA	NA	NA	NA	NA	NA	NA	NA	Yes	NA	HGSVC	No	NA	NA	NA	NA	NA	NA
chr8:11637486	chr8-11637486-allele224279-1	DEL	194	NA	0.04084720121028744,0.05187319884726225,0.16964285714285715,0.017892644135188866,0.049079754601226995	0.00845478	NA	NA	NA	NA	NA	NA	NA	NA	NA	Yes	NA	HGSVC,1KG-ONT	No	NA	NA	NA	NA	NA	NA
chr8:11637490	chr8-11637490-allele224282-1	DEL	110	NA	0.0,0.0,0.0,0.0019880715705765406,0.0	NA	NA	NA	NA	NA	NA	NA	NA	NA	NA	Yes	NA	1KG-ONT	No	NA	NA	NA	NA	NA	NA
chr8:11637502	chr8-11637502-allele224285-1	DEL	178	NA	0.09606656580937972,0.05187319884726225,0.001984126984126984,0.0,0.0	0.107357	NA	NA	NA	NA	NA	NA	NA	NA	NA	Yes	NA	HGSVC,1KG-ONT	No	NA	NA	NA	NA	NA	NA
chr8:11637502	chr8-11637502-allele224283-149	INS	148	NA	0.0007564296520423601,0.0,0.0,0.0,0.0010224948875255625	NA	NA	NA	NA	NA	NA	NA	NA	NA	NA	Yes	NA	HGSVC,1KG-ONT	Yes	NA	NA	NA	NA	NA	NA
chr8:11637502	chr8-11637502-allele224284-133	INS	132	NA	0.02118003025718608,0.005763688760806916,0.013888888888888888,0.006958250497017893,0.003067484662576687	0.00770758	NA	NA	NA	NA	NA	NA	NA	NA	NA	Yes	NA	HGSVC,1KG-ONT	Yes	NA	NA	NA	NA	NA	NA
chr8:11637504	chr8-11637504-allele224287-94	INS	93	NA	0.01664145234493192,0.018731988472622477,0.0,0.012922465208747515,0.0081799591002045	0.00194055	NA	NA	NA	NA	NA	NA	NA	NA	NA	Yes	NA	HGSVC	Yes	NA	NA	NA	NA	NA	NA
chr8:11637520	chr8-11637520-allele224299-147	INS	146	NA	0.0007564296520423601,0.0,0.005952380952380952,0.004970178926441352,0.0	0.000353522	NA	NA	NA	NA	NA	NA	NA	NA	NA	Yes	NA	HGSVC,1KG-ONT	Yes	NA	NA	NA	NA	NA	NA
chr8:11637520	chr8-11637520-allele224297-163	INS	162	NA	0.0007564296520423601,0.0,0.003968253968253968,0.0,0.0	NA	NA	NA	NA	NA	NA	NA	NA	NA	NA	Yes	NA	HGSVC,1KG-ONT	Yes	NA	NA	NA	NA	NA	NA
chr8:11637522	chr8-11637522-allele224301-63	INS	62	NA	0.0,0.0,0.0,0.0009940357852882703,0.007157464212678937	0.000963133	NA	NA	NA	NA	NA	NA	NA	NA	NA	Yes	NA	HGSVC	Yes	NA	NA	NA	NA	NA	NA
chr8:11637550	chr8-11637550-allele224308-1	DEL	128	NA	0.0007564296520423601,0.0,0.0,0.0,0.0	0.000918741	NA	NA	NA	NA	NA	NA	NA	NA	NA	Yes	NA	1KG-ONT	No	NA	NA	NA	NA	NA	NA
chr8:11637552	chr8-11637552-allele224314-163	INS	162	NA	0.0007564296520423601,0.0,0.0,0.0,0.0	0.000918741	NA	NA	NA	NA	NA	NA	NA	NA	NA	Yes	NA	HGSVC,1KG-ONT	Yes	NA	NA	NA	NA	NA	NA
chr8:11637556	chr8-11637556-allele224316-1	DEL	58	NA	0.01361573373676248,0.01585014409221902,0.0,0.0009940357852882703,0.0010224948875255625	0.00769371	NA	NA	NA	NA	NA	NA	NA	NA	NA	Yes	NA	No	No	NA	NA	NA	NA	NA	NA
chr8:11637584	chr8-11637584-allele224325-63	INS	62	NA	0.0,0.001440922190201729,0.0,0.0,0.0	NA	NA	NA	NA	NA	NA	NA	NA	NA	NA	Yes	NA	HGSVC	Yes	NA	NA	NA	NA	NA	NA
chr8:11637598	chr8-11637598-allele224331-261	INS	260	NA	0.0037821482602118004,0.0,0.003968253968253968,0.0,0.0	0.00151308	NA	NA	NA	NA	NA	NA	NA	NA	NA	Yes	NA	HGSVC	Yes	NA	NA	NA	NA	NA	NA
chr8:11637598	chr8-11637598-allele224330-105	INS	104	NA	0.0,0.0,0.0,0.0009940357852882703,0.002044989775051125	3.94758e-05	NA	NA	NA	NA	NA	NA	NA	NA	NA	Yes	NA	HGSVC,1KG-ONT	Yes	NA	NA	NA	NA	NA	NA
chr8:11637598	chr8-11637598-allele224332-215	INS	214	NA	0.0007564296520423601,0.0,0.0,0.0,0.0	0.000918741	NA	NA	NA	NA	NA	NA	NA	NA	NA	Yes	NA	HGSVC,1KG-ONT	Yes	NA	NA	NA	NA	NA	NA
chr8:11637600	chr8-11637600-allele224334-83	INS	82	NA	0.01361573373676248,0.04755043227665706,0.002976190476190476,0.04572564612326044,0.032719836400818	0.00529897	NA	NA	NA	NA	NA	NA	NA	NA	NA	Yes	NA	HGSVC	Yes	NA	NA	NA	NA	NA	NA
chr8:11637600	chr8-11637600-allele224333-99	INS	98	NA	0.00680786686838124,0.03025936599423631,0.04563492063492063,0.002982107355864811,0.003067484662576687	0.00459877	NA	NA	NA	NA	NA	NA	NA	NA	NA	Yes	NA	HGSVC	Yes	NA	NA	NA	NA	NA	NA
chr8:11637629	chr8-11637629-allele224351-1	DEL	52	NA	0.01059001512859304,0.05043227665706052,0.002976190476190476,0.04473161033797217,0.032719836400818	0.00790066	NA	NA	NA	NA	NA	NA	NA	NA	NA	Yes	NA	No	No	NA	NA	NA	NA	NA	NA
chr8:11637630	chr8-11637630-allele224357-53	INS	52	NA	0.0,0.0,0.0,0.0,0.0010224948875255625	NA	NA	NA	NA	NA	NA	NA	NA	NA	NA	Yes	NA	HGSVC	Yes	NA	NA	NA	NA	NA	NA
chr8:11637630	chr8-11637630-allele224352-69	INS	68	NA	0.0045385779122541605,0.002881844380403458,0.016865079365079364,0.005964214711729622,0.0	NA	NA	NA	NA	NA	NA	NA	NA	NA	NA	Yes	NA	HGSVC	Yes	NA	NA	NA	NA	NA	NA
chr8:11637630	chr8-11637630-allele224359-85	INS	84	NA	0.0007564296520423601,0.0,0.0,0.0,0.013292433537832311	0.000716499	NA	NA	NA	NA	NA	NA	NA	NA	NA	Yes	NA	HGSVC	Yes	NA	NA	NA	NA	NA	NA
chr8:11637646	chr8-11637646-allele224363-53	INS	52	NA	0.0007564296520423601,0.0,0.002976190476190476,0.0,0.005112474437627812	4.4099e-05	NA	NA	NA	NA	NA	NA	NA	NA	NA	Yes	NA	HGSVC	Yes	NA	NA	NA	NA	NA	NA
chr8:11637662	chr8-11637662-allele224374-277	INS	276	NA	0.0015128593040847202,0.002881844380403458,0.0,0.0,0.0	7.61513e-05	NA	NA	NA	NA	NA	NA	NA	NA	NA	Yes	NA	HGSVC	Yes	NA	NA	NA	NA	NA	NA
chr8:11637677	chr8-11637677-allele224376-277	INS	276	NA	0.0015128593040847202,0.002881844380403458,0.0,0.0,0.0	7.61513e-05	NA	NA	NA	NA	NA	NA	NA	NA	NA	Yes	NA	HGSVC	Yes	NA	NA	NA	NA	NA	NA
chr8:11637678	chr8-11637678-allele224380-101	INS	100	NA	0.0037821482602118004,0.004322766570605188,0.0,0.0,0.0	0.00224623	NA	NA	NA	NA	NA	NA	NA	NA	NA	Yes	NA	HGSVC	Yes	NA	NA	NA	NA	NA	NA
chr8:11637692	chr8-11637692-allele224385-105	INS	104	NA	0.0007564296520423601,0.0,0.0,0.0,0.0	0.000918741	NA	NA	NA	NA	NA	NA	NA	NA	NA	Yes	NA	HGSVC,1KG-ONT	Yes	NA	NA	NA	NA	NA	NA
chr8:11637719	chr8-11637719-allele224395-149	INS	148	NA	0.015128593040847202,0.001440922190201729,0.000992063492063492,0.006958250497017893,0.00408997955010225	0.00971433	NA	NA	NA	NA	NA	NA	NA	NA	NA	Yes	NA	HGSVC,1KG-ONT	No	NA	NA	NA	NA	NA	NA
chr8:11637719	chr8-11637719-allele224399-133	INS	132	NA	0.0007564296520423601,0.002881844380403458,0.0,0.002982107355864811,0.0010224948875255625	NA	NA	NA	NA	NA	NA	NA	NA	NA	NA	Yes	NA	HGSVC,1KG-ONT	No	NA	NA	NA	NA	NA	NA
chr8:11637719	chr8-11637719-allele224398-133	INS	132	NA	0.0015128593040847202,0.001440922190201729,0.0,0.0,0.0	0.00077342	NA	NA	NA	NA	NA	NA	NA	NA	NA	Yes	NA	HGSVC,1KG-ONT	No	NA	NA	NA	NA	NA	NA
chr8:11637726	chr8-11637726-allele224403-117	INS	116	NA	0.0022692889561270802,0.001440922190201729,0.01488095238095238,0.0,0.0	NA	NA	NA	NA	NA	NA	NA	NA	NA	NA	Yes	NA	HGSVC,1KG-ONT	No	NA	NA	NA	NA	NA	NA
chr8:11637735	chr8-11637735-allele224414-133	INS	132	NA	0.014372163388804841,0.0,0.0,0.0,0.0	0.0263867	NA	NA	NA	NA	NA	NA	NA	NA	NA	Yes	NA	HGSVC,1KG-ONT	No	NA	NA	NA	NA	NA	NA
chr8:11637735	chr8-11637735-allele224411-133	INS	132	NA	0.0264750378214826,0.018731988472622477,0.03373015873015873,0.02286282306163022,0.015337423312883436	NA	NA	NA	NA	NA	NA	NA	NA	NA	NA	Yes	NA	HGSVC,1KG-ONT	No	NA	NA	NA	NA	NA	NA
chr8:11637735	chr8-11637735-allele224415-131	INS	130	NA	0.009077155824508321,0.0,0.0,0.0,0.0	0.0165556	NA	NA	NA	NA	NA	NA	NA	NA	NA	Yes	NA	HGSVC,1KG-ONT	No	NA	NA	NA	NA	NA	NA
chr8:11637758	chr8-11637758-allele224427-93	INS	92	NA	0.0007564296520423601,0.0,0.0,0.0,0.0	0.000918741	NA	NA	NA	NA	NA	NA	NA	NA	NA	Yes	NA	HGSVC	No	NA	NA	NA	NA	NA	NA
chr8:11739420	chr8-11739420-allele225416-1	DEL	337	NA	0.049924357034795766,0.007204610951008645,0.000992063492063492,0.003976143141153081,0.11758691206543967	0.00291226	GATA4(0.99122, 0.468)	GATA4(0.99122, 0.468)	GATA4(0.99122, 0.468)	NA	NA	NA	NA	NA	NA	No	NA	HGSVC,1KG-ONT	Yes	NA	NA	NA	NA	NA	NA
chr8:11761293	chr8-11761293-allele225716-291	INS	290	NA	0.0045385779122541605,0.0,0.0,0.002982107355864811,0.0010224948875255625	0.00247593	NA	NA	NA	NA	NA	NA	NA	NA	NA	No	NA	No	Yes	NA	NA	NA	NA	NA	NA
chr8:11782763	chr8-11782763-allele226054-1	DEL	127	NA	0.05370650529500756,0.018731988472622477,0.24404761904761904,0.02584493041749503,0.009202453987730062	0.004438	NEIL2(2.805e-11, 1.565)	NEIL2(2.805e-11, 1.565)	NA	NA	NA	NA	NA	NA	NA	No	NA	HGSVC,1KG-ONT	Yes	NA	NA	NA	NA	NA	NA
chr8:11829884	chr8-11829884-allele226946-69	INS	68	NA	0.007564296520423601,0.001440922190201729,0.0,0.0009940357852882703,0.0	0.00974363	FDFT1(1.4695e-26, 1.764)	FDFT1(1.4695e-26, 1.764)	NA	NA	NA	NA	NA	NA	NA	No	NA	HGSVC	Yes	NA	NA	NA	NA	NA	NA
chr8:11855901	chr8-11855901-allele227470-1	DEL	595	NA	0.0022692889561270802,0.001440922190201729,0.0,0.0,0.0	0.0019853	CTSB(4.327700000000001e-25, 1.756)	CTSB(4.327700000000001e-25, 1.756)	NA	NA	NA	NA	NA	NA	NA	No	NA	No	Yes	NA	NA	NA	NA	NA	NA
chr8:11879136	chr8-11879136-allele227780-1	DEL	2281	NA	0.0015128593040847202,0.001440922190201729,0.0,0.0009940357852882703,0.0	7.61513e-05	NA	NA	NA	NA	NA	NA	NA	NA	NA	No	ID=chr8_11879303_11879323;MOTIFS=ATAAA;STRUC=(ATAAA)n	No	Yes	NA	NA	NA	NA	NA	NA
chr8:11916959	chr8-11916959-allele228446-337	INS	336	NA	0.0,0.001440922190201729,0.017857142857142856,0.0,0.0	0.00278122	NA	NA	NA	NA	NA	NA	NA	NA	NA	Yes	NA	1KG-ONT	Yes	NA	NA	NA	NA	NA	NA
chr8:11916990	chr8-11916990-allele228453-1	DEL	82	NA	0.028744326777609682,0.13544668587896252,0.16765873015873015,0.0705765407554672,0.07770961145194274	0.0402167	NA	NA	NA	NA	NA	NA	NA	NA	NA	Yes	NA	HGSVC,1KG-ONT	No	NA	NA	NA	NA	NA	NA
chr8:11916993	chr8-11916993-allele228454-93	INS	92	NA	0.0015128593040847202,0.0,0.005952380952380952,0.0,0.0	NA	NA	NA	NA	NA	NA	NA	NA	NA	NA	Yes	NA	HGSVC,1KG-ONT	Yes	NA	NA	NA	NA	NA	NA
chr8:11917010	chr8-11917010-allele228459-1	DEL	73	NA	0.18910741301059,0.025936599423631124,0.001984126984126984,0.0019880715705765406,0.0010224948875255625	0.270349	NA	NA	NA	NA	NA	NA	NA	NA	NA	Yes	NA	HGSVC,1KG-ONT	No	NA	NA	NA	NA	NA	NA
chr8:11917015	chr8-11917015-allele228461-1	DEL	161	NA	0.0007564296520423601,0.01440922190201729,0.0,0.03479125248508946,0.005112474437627812	0.00759501	NA	NA	NA	NA	NA	NA	NA	NA	NA	Yes	NA	HGSVC	No	NA	NA	NA	NA	NA	NA
chr8:11917040	chr8-11917040-allele228466-169	INS	168	NA	0.0,0.0,0.00496031746031746,0.002982107355864811,0.0	0.000963133	NA	NA	NA	NA	NA	NA	NA	NA	NA	Yes	NA	No	No	NA	NA	NA	NA	NA	NA
chr8:11917040	chr8-11917040-allele228467-82	INS	81	NA	0.0007564296520423601,0.0,0.0,0.0,0.0	0.000918741	NA	NA	NA	NA	NA	NA	NA	NA	NA	Yes	NA	HGSVC,1KG-ONT	Yes	NA	NA	NA	NA	NA	NA
chr8:11917040	chr8-11917040-allele228465-81	INS	80	NA	0.0037821482602118004,0.002881844380403458,0.002976190476190476,0.0019880715705765406,0.0010224948875255625	NA	NA	NA	NA	NA	NA	NA	NA	NA	NA	Yes	NA	HGSVC,1KG-ONT	Yes	NA	NA	NA	NA	NA	NA
chr8:11917042	chr8-11917042-allele228469-78	INS	77	NA	0.02118003025718608,0.0,0.0,0.0,0.0	0.0388924	NA	NA	NA	NA	NA	NA	NA	NA	NA	Yes	NA	HGSVC,1KG-ONT	Yes	NA	NA	NA	NA	NA	NA
chr8:11917070	chr8-11917070-allele228479-248	INS	247	NA	0.0007564296520423601,0.0,0.0,0.0,0.0	0.000918741	NA	NA	NA	NA	NA	NA	NA	NA	NA	Yes	NA	1KG-ONT	Yes	NA	NA	NA	NA	NA	NA
chr8:11917072	chr8-11917072-allele228484-166	INS	165	NA	0.0037821482602118004,0.0,0.0,0.0,0.0	0.00663171	NA	NA	NA	NA	NA	NA	NA	NA	NA	Yes	NA	No	No	NA	NA	NA	NA	NA	NA
chr8:11917081	chr8-11917081-allele228490-1	DEL	79	NA	0.01739788199697428,0.001440922190201729,0.0,0.0,0.0	0.0296959	NA	NA	NA	NA	NA	NA	NA	NA	NA	Yes	NA	HGSVC,1KG-ONT	No	NA	NA	NA	NA	NA	NA
chr8:11917081	chr8-11917081-allele228491-80	INS	79	NA	0.0,0.01440922190201729,0.0,0.0,0.0	0.00112696	NA	NA	NA	NA	NA	NA	NA	NA	NA	Yes	NA	HGSVC,1KG-ONT	Yes	NA	NA	NA	NA	NA	NA
chr8:11917083	chr8-11917083-allele228492-730	INS	729	NA	0.0007564296520423601,0.0,0.00496031746031746,0.0009940357852882703,0.0	NA	NA	NA	NA	NA	NA	NA	NA	NA	NA	Yes	NA	No	No	NA	NA	NA	NA	NA	NA
chr8:11917097	chr8-11917097-allele228494-80	INS	79	NA	0.0113464447806354,0.001440922190201729,0.0,0.0009940357852882703,0.0	0.0165726	NA	NA	NA	NA	NA	NA	NA	NA	NA	Yes	NA	HGSVC,1KG-ONT	Yes	NA	NA	NA	NA	NA	NA
chr8:11917104	chr8-11917104-allele228496-83	INS	82	NA	0.0113464447806354,0.01585014409221902,0.0,0.0019880715705765406,0.012269938650306749	0.000752517	NA	NA	NA	NA	NA	NA	NA	NA	NA	Yes	NA	HGSVC,1KG-ONT	Yes	NA	NA	NA	NA	NA	NA
chr8:11917110	chr8-11917110-allele228497-86	INS	85	NA	0.0007564296520423601,0.0,0.0,0.0019880715705765406,0.005112474437627812	NA	NA	NA	NA	NA	NA	NA	NA	NA	NA	Yes	NA	HGSVC,1KG-ONT	Yes	NA	NA	NA	NA	NA	NA
chr8:11917111	chr8-11917111-allele228498-336	INS	335	NA	0.0007564296520423601,0.0,0.0,0.0,0.0	0.000918741	NA	NA	NA	NA	NA	NA	NA	NA	NA	Yes	NA	1KG-ONT	Yes	NA	NA	NA	NA	NA	NA
chr8:11917130	chr8-11917130-allele228500-1	DEL	78	NA	0.10741301059001512,0.03602305475504323,0.03373015873015873,0.08648111332007952,0.044989775051124746	0.0243085	NA	NA	NA	NA	NA	NA	NA	NA	NA	Yes	NA	HGSVC,1KG-ONT	No	NA	NA	NA	NA	NA	NA
chr8:11917160	chr8-11917160-allele228507-84	INS	83	NA	0.0007564296520423601,0.0,0.0,0.0,0.0	0.000918741	NA	NA	NA	NA	NA	NA	NA	NA	NA	Yes	NA	HGSVC,1KG-ONT	No	NA	NA	NA	NA	NA	NA
chr8:11917199	chr8-11917199-allele228515-81	INS	80	NA	0.0,0.0,0.0,0.0009940357852882703,0.012269938650306749	0.00188759	NA	NA	NA	NA	NA	NA	NA	NA	NA	Yes	NA	HGSVC,1KG-ONT	No	NA	NA	NA	NA	NA	NA
chr8:11931194	chr8-11931194-allele228904-1	DEL	165	NA	0.024205748865355523,0.001440922190201729,0.0,0.0,0.0	0.04214	NA	NA	NA	NA	NA	NA	NA	NA	NA	Yes	NA	1KG-ONT	No	NA	NA	NA	NA	NA	NA
chr8:11969428	chr8-11969428-allele229698-1	DEL	305	NA	0.0015128593040847202,0.0,0.0,0.0,0.0	0.00234988	NA	NA	NA	NA	NA	NA	NA	NA	NA	No	NA	HGSVC,1KG-ONT	Yes	NA	NA	NA	NA	NA	NA
chr8:12001862	chr8-12001862-allele230127-1	DEL	52	NA	0.0113464447806354,0.0,0.003968253968253968,0.0,0.0	0.0133108	NA	NA	NA	NA	NA	NA	NA	NA	NA	No	NA	HGSVC	No	NA	NA	NA	NA	NA	NA
chr8:12008936	chr8-12008936-allele230334-134	INS	133	NA	0.01361573373676248,0.0,0.0,0.0,0.0	0.0249317	NA	NA	NA	NA	NA	NA	NA	NA	NA	Yes	NA	1KG-ONT	Yes	NA	NA	NA	NA	NA	NA
chr8:12013862	chr8-12013862-allele230602-1	DEL	877	NA	0.031013615733736764,0.020172910662824207,0.012896825396825396,0.04572564612326044,0.009202453987730062	0.00102549	NA	NA	NA	NA	NA	NA	NA	NA	CTCF_binding_site,enhancer	Yes	NA	HGSVC,1KG-ONT	No	NA	NA	NA	NA	NA	NA
chr8:12017483	chr8-12017483-allele230857-6108	INS	6107	NA	0.01059001512859304,0.15129682997118155,0.17063492063492064,0.009940357852882704,0.03987730061349693	0.0458058	NA	NA	NA	NA	NA	NA	NA	NA	NA	Yes	NA	HGSVC,1KG-ONT	No	NA	NA	NA	NA	NA	NA
chr8:12116530	chr8-12116530-allele232532-53	INS	52	NA	0.0022692889561270802,0.0,0.0,0.005964214711729622,0.0	NA	NA	NA	NA	NA	NA	NA	NA	NA	NA	Yes	NA	No	No	NA	NA	NA	NA	NA	NA
chr8:12116530	chr8-12116530-allele232560-55	INS	54	NA	0.0,0.0,0.000992063492063492,0.0,0.0	NA	NA	NA	NA	NA	NA	NA	NA	NA	NA	Yes	NA	No	No	NA	NA	NA	NA	NA	NA
chr8:12116530	chr8-12116530-allele232556-55	INS	54	NA	0.0,0.0,0.0,0.006958250497017893,0.0	0.000631316	NA	NA	NA	NA	NA	NA	NA	NA	NA	Yes	NA	No	No	NA	NA	NA	NA	NA	NA
chr8:12116530	chr8-12116530-allele232555-71	INS	70	NA	0.0015128593040847202,0.0,0.0,0.0,0.0	0.00183645	NA	NA	NA	NA	NA	NA	NA	NA	NA	Yes	NA	No	No	NA	NA	NA	NA	NA	NA
chr8:12135285	chr8-12135285-allele233280-1	DEL	4738	NA	0.0007564296520423601,0.008645533141210375,0.0,0.0,0.0	NA	USP17L2(7.4771e-13, 1.789)	NA	NA	NA	USP17L2(7.4771e-13, 1.789)	NA	NA	NA	NA	Yes	NA	HGSVC,1KG-ONT	No	NA	NA	NA	NA	NA	NA
chr8:12162009	chr8-12162009-allele234072-321	INS	320	NA	0.0022692889561270802,0.0,0.0,0.0,0.0010224948875255625	0.0019853	NA	NA	NA	NA	NA	NA	NA	NA	NA	Yes	NA	HGSVC	No	NA	NA	NA	NA	NA	NA
chr8:12166138	chr8-12166138-allele234132-81	INS	80	NA	0.0453857791225416,0.024495677233429394,0.00992063492063492,0.012922465208747515,0.014314928425357873	0.0203398	NA	NA	NA	NA	NA	NA	NA	NA	NA	Yes	NA	HGSVC	No	NA	NA	NA	NA	NA	NA
chr8:12183089	chr8-12183089-allele234741-1	DEL	52	NA	0.0340393343419062,0.001440922190201729,0.012896825396825396,0.004970178926441352,0.009202453987730062	0.0233974	FAM86B1(0.77731, 0.739)	NA	NA	NA	NA	NA	NA	NA	enhancer	Yes	NA	HGSVC	No	NA	NA	NA	NA	NA	NA
chr8:12183089	chr8-12183089-allele234742-1	DEL	104	NA	0.6111951588502269,0.739193083573487,0.6944444444444444,0.7007952286282306,0.6820040899795501	0.0178509	FAM86B1(0.77731, 0.739)	NA	NA	NA	NA	NA	NA	NA	enhancer	Yes	NA	HPRC,HGSVC,1KG-ONT	No	NA	NA	NA	NA	NA	NA
chr8:12202050	chr8-12202050-allele235304-70	INS	69	NA	0.009833585476550681,0.008645533141210375,0.041666666666666664,0.020874751491053677,0.014314928425357873	0.00372294	NA	NA	NA	NA	NA	NA	NA	NA	NA	Yes	NA	No	Yes	NA	NA	NA	NA	NA	NA
chr8:12205277	chr8-12205277-allele235392-1	DEL	50	NA	0.05597579425113464,0.06340057636887608,0.03869047619047619,0.073558648111332,0.03987730061349693	NA	NA	NA	NA	NA	NA	NA	NA	NA	NA	Yes	NA	HPRC	No	NA	NA	NA	NA	NA	NA
chr8:12205277	chr8-12205277-allele235393-1	DEL	55	NA	0.0007564296520423601,0.0,0.0,0.0,0.0	0.000918741	NA	NA	NA	NA	NA	NA	NA	NA	NA	Yes	NA	HPRC	No	NA	NA	NA	NA	NA	NA
chr8:12205277	chr8-12205277-allele235394-1	DEL	60	NA	0.0007564296520423601,0.0,0.0,0.0,0.0	0.000918741	NA	NA	NA	NA	NA	NA	NA	NA	NA	Yes	NA	HPRC	No	NA	NA	NA	NA	NA	NA
chr8:12206818	chr8-12206818-allele235450-1	DEL	236	NA	0.0007564296520423601,0.0,0.0,0.0,0.0	0.000918741	NA	NA	NA	NA	NA	NA	NA	NA	NA	Yes	NA	No	No	NA	NA	NA	NA	NA	NA
chr8:12206819	chr8-12206819-allele235452-1	DEL	124	NA	0.0007564296520423601,0.0,0.003968253968253968,0.0,0.0	NA	NA	NA	NA	NA	NA	NA	NA	NA	NA	Yes	NA	No	No	NA	NA	NA	NA	NA	NA
chr8:12206819	chr8-12206819-allele235453-1	DEL	162	NA	0.01361573373676248,0.001440922190201729,0.00496031746031746,0.013916500994035786,0.00408997955010225	0.00242309	NA	NA	NA	NA	NA	NA	NA	NA	NA	Yes	NA	No	No	NA	NA	NA	NA	NA	NA
chr8:12206962	chr8-12206962-allele235471-1	DEL	76	NA	0.0037821482602118004,0.002881844380403458,0.01984126984126984,0.0009940357852882703,0.0	NA	NA	NA	NA	NA	NA	NA	NA	NA	NA	Yes	NA	No	No	NA	NA	NA	NA	NA	NA
chr8:12207000	chr8-12207000-allele235485-197	INS	196	NA	0.0,0.002881844380403458,0.0,0.0,0.0	NA	NA	NA	NA	NA	NA	NA	NA	NA	NA	Yes	NA	HPRC,HGSVC,1KG-ONT	No	NA	NA	NA	NA	NA	NA
chr8:12207000	chr8-12207000-allele235484-307	INS	306	NA	0.0,0.001440922190201729,0.001984126984126984,0.0,0.003067484662576687	0.000250525	NA	NA	NA	NA	NA	NA	NA	NA	NA	Yes	NA	HPRC,HGSVC,1KG-ONT	No	NA	NA	NA	NA	NA	NA
chr8:12207000	chr8-12207000-allele235483-389	INS	388	NA	0.0007564296520423601,0.004322766570605188,0.000992063492063492,0.002982107355864811,0.0	NA	NA	NA	NA	NA	NA	NA	NA	NA	NA	Yes	NA	HPRC,HGSVC,1KG-ONT	No	NA	NA	NA	NA	NA	NA
chr8:12207026	chr8-12207026-allele235494-1	DEL	70	NA	0.0015128593040847202,0.0,0.0,0.0009940357852882703,0.002044989775051125	NA	NA	NA	NA	NA	NA	NA	NA	NA	NA	Yes	NA	No	No	NA	NA	NA	NA	NA	NA
chr8:12207056	chr8-12207056-allele235497-1	DEL	80	NA	0.0030257186081694403,0.0,0.0,0.0,0.0	0.00495017	NA	NA	NA	NA	NA	NA	NA	NA	NA	Yes	NA	No	No	NA	NA	NA	NA	NA	NA
chr8:12207057	chr8-12207057-allele235500-124	INS	123	NA	0.0015128593040847202,0.0,0.000992063492063492,0.0,0.0010224948875255625	7.61513e-05	NA	NA	NA	NA	NA	NA	NA	NA	NA	Yes	NA	HPRC,HGSVC,1KG-ONT	No	NA	NA	NA	NA	NA	NA
chr8:12207093	chr8-12207093-allele235502-73	INS	72	NA	0.0,0.005763688760806916,0.0,0.0,0.0	0.000224143	NA	NA	NA	NA	NA	NA	NA	NA	NA	Yes	NA	HPRC	No	NA	NA	NA	NA	NA	NA
chr8:12207134	chr8-12207134-allele235510-323	INS	322	NA	0.0037821482602118004,0.0,0.006944444444444444,0.0009940357852882703,0.0	NA	NA	NA	NA	NA	NA	NA	NA	NA	NA	Yes	NA	HPRC,HGSVC,1KG-ONT	No	NA	NA	NA	NA	NA	NA
chr8:12207136	chr8-12207136-allele235516-113	INS	112	NA	0.0015128593040847202,0.0,0.0,0.0,0.0	0.00234988	NA	NA	NA	NA	NA	NA	NA	NA	NA	Yes	NA	HPRC,HGSVC,1KG-ONT	No	NA	NA	NA	NA	NA	NA
chr8:12207294	chr8-12207294-allele235533-285	INS	284	NA	0.0,0.0,0.000992063492063492,0.0009940357852882703,0.003067484662576687	0.000203029	NA	NA	NA	NA	NA	NA	NA	NA	NA	Yes	NA	HPRC,HGSVC,1KG-ONT	No	NA	NA	NA	NA	NA	NA
chr8:12207294	chr8-12207294-allele235532-83	INS	82	NA	0.009833585476550681,0.0,0.000992063492063492,0.0,0.002044989775051125	0.0121717	NA	NA	NA	NA	NA	NA	NA	NA	NA	Yes	NA	HPRC,1KG-ONT	No	NA	NA	NA	NA	NA	NA
chr8:12207294	chr8-12207294-allele235538-371	INS	370	NA	0.0007564296520423601,0.0,0.0,0.0,0.0	0.000918741	NA	NA	NA	NA	NA	NA	NA	NA	NA	Yes	NA	HPRC,HGSVC,1KG-ONT	No	NA	NA	NA	NA	NA	NA
chr8:12207294	chr8-12207294-allele235534-605	INS	604	NA	0.0,0.004322766570605188,0.013888888888888888,0.002982107355864811,0.002044989775051125	0.00355365	NA	NA	NA	NA	NA	NA	NA	NA	NA	Yes	NA	HGSVC,1KG-ONT	No	NA	NA	NA	NA	NA	NA
chr8:12207295	chr8-12207295-allele235540-370	INS	369	NA	0.0037821482602118004,0.002881844380403458,0.007936507936507936,0.003976143141153081,0.003067484662576687	NA	NA	NA	NA	NA	NA	NA	NA	NA	NA	Yes	NA	HPRC,HGSVC,1KG-ONT	No	NA	NA	NA	NA	NA	NA
chr8:12223905	chr8-12223905-allele236069-70	INS	69	NA	0.06656580937972768,0.021613832853025938,0.003968253968253968,0.0437375745526839,0.018404907975460124	0.0293485	NA	NA	NA	NA	NA	NA	NA	NA	enhancer	Yes	NA	No	No	NA	NA	NA	NA	NA	NA
chr8:12320731	chr8-12320731-allele236600-1	DEL	153	NA	0.0794251134644478,0.002881844380403458,0.001984126984126984,0.011928429423459244,0.016359918200409	0.0881306	NA	NA	NA	NA	NA	NA	NA	NA	NA	Yes	NA	No	No	NA	NA	NA	NA	NA	NA
chr8:12375956	chr8-12375956-allele237519-1	DEL	2658	NA	0.08472012102874432,0.06340057636887608,0.09027777777777778,0.16401590457256462,0.15337423312883436	0.00641972	NA	NA	NA	NA	NA	NA	NA	NA	NA	Yes	NA	HPRC,HGSVC,1KG-ONT	No	NA	NA	NA	NA	NA	NA
chr8:12381208	chr8-12381208-allele237735-1	DEL	334	NA	0.046142208774583963,0.040345821325648415,0.001984126984126984,0.040755467196819085,0.011247443762781187	0.0093188	NA	NA	NA	NA	NA	NA	NA	NA	NA	Yes	NA	HGSVC	No	NA	NA	NA	NA	NA	NA
chr8:12383534	chr8-12383534-allele237800-1	DEL	498	NA	0.04387291981845688,0.01440922190201729,0.000992063492063492,0.02982107355864811,0.009202453987730062	0.0205652	NA	NA	NA	NA	NA	NA	NA	NA	NA	Yes	NA	HGSVC	No	NA	NA	NA	NA	NA	NA
chr8:12397675	chr8-12397675-allele238513-64	INS	63	NA	0.0,0.010086455331412104,0.0,0.0,0.0	0.000778337	NA	NA	NA	NA	NA	NA	NA	NA	NA	Yes	NA	1KG-ONT	No	NA	NA	NA	NA	NA	NA
chr8:12397675	chr8-12397675-allele238504-56	INS	55	NA	0.0,0.0,0.0,0.0,0.002044989775051125	NA	NA	NA	NA	NA	NA	NA	NA	NA	NA	Yes	NA	1KG-ONT	No	NA	NA	NA	NA	NA	NA
chr8:12397675	chr8-12397675-allele238503-53	INS	52	NA	0.0,0.0,0.0,0.0,0.0010224948875255625	NA	NA	NA	NA	NA	NA	NA	NA	NA	NA	Yes	NA	1KG-ONT	No	NA	NA	NA	NA	NA	NA
chr8:12397675	chr8-12397675-allele238500-65	INS	64	NA	0.0007564296520423601,0.0,0.0,0.0,0.0	0.000918741	NA	NA	NA	NA	NA	NA	NA	NA	NA	Yes	NA	1KG-ONT	No	NA	NA	NA	NA	NA	NA
chr8:12397675	chr8-12397675-allele238501-61	INS	60	NA	0.0,0.0,0.0,0.0,0.002044989775051125	NA	NA	NA	NA	NA	NA	NA	NA	NA	NA	Yes	NA	1KG-ONT	No	NA	NA	NA	NA	NA	NA
chr8:12397675	chr8-12397675-allele238505-69	INS	68	NA	0.0022692889561270802,0.004322766570605188,0.000992063492063492,0.0009940357852882703,0.0	NA	NA	NA	NA	NA	NA	NA	NA	NA	NA	Yes	NA	1KG-ONT	No	NA	NA	NA	NA	NA	NA
chr8:12397675	chr8-12397675-allele238507-97	INS	96	NA	0.0045385779122541605,0.0,0.0,0.0009940357852882703,0.005112474437627812	0.00125867	NA	NA	NA	NA	NA	NA	NA	NA	NA	Yes	NA	1KG-ONT	No	NA	NA	NA	NA	NA	NA
chr8:12397675	chr8-12397675-allele238519-72	INS	71	NA	0.0,0.0,0.0,0.0,0.013292433537832311	0.00180841	NA	NA	NA	NA	NA	NA	NA	NA	NA	Yes	NA	1KG-ONT	No	NA	NA	NA	NA	NA	NA
chr8:12397695	chr8-12397695-allele238523-79	INS	78	NA	0.0113464447806354,0.0,0.0,0.0,0.0010224948875255625	0.0184096	NA	NA	NA	NA	NA	NA	NA	NA	NA	Yes	NA	1KG-ONT	No	NA	NA	NA	NA	NA	NA
chr8:12397695	chr8-12397695-allele238522-75	INS	74	NA	0.0030257186081694403,0.0,0.0,0.0,0.005112474437627812	0.000149042	NA	NA	NA	NA	NA	NA	NA	NA	NA	Yes	NA	1KG-ONT	No	NA	NA	NA	NA	NA	NA
chr8:12404332	chr8-12404332-allele238861-318	INS	317	NA	0.0037821482602118004,0.002881844380403458,0.0,0.002982107355864811,0.003067484662576687	NA	NA	NA	NA	NA	NA	NA	NA	NA	NA	Yes	NA	1KG-ONT	No	NA	NA	NA	NA	NA	NA
chr8:12408459	chr8-12408459-allele239037-81	INS	80	NA	0.03252647503782148,0.005763688760806916,0.005952380952380952,0.009940357852882704,0.0081799591002045	0.021404	NA	NA	NA	NA	NA	NA	NA	NA	NA	Yes	NA	HGSVC,1KG-ONT	No	NA	NA	NA	NA	NA	NA
chr8:12425372	chr8-12425372-allele239460-1	DEL	52	NA	0.16338880484114976,0.03890489913544669,0.013888888888888888,0.0705765407554672,0.0541922290388548	0.0937784	NA	NA	NA	NA	NA	NA	NA	NA	enhancer	Yes	NA	HPRC,HGSVC	No	NA	NA	NA	NA	NA	NA
chr8:12425372	chr8-12425372-allele239461-1	DEL	104	NA	0.4122541603630862,0.7132564841498559,0.6468253968253969,0.5735586481113321,0.6411042944785276	0.0976267	NA	NA	NA	NA	NA	NA	NA	NA	enhancer	Yes	NA	HPRC,HGSVC,1KG-ONT	Yes	NA	NA	NA	NA	NA	NA
chr8:12425517	chr8-12425517-allele239464-1	DEL	52	NA	0.0,0.0,0.0,0.0009940357852882703,0.0010224948875255625	NA	NA	NA	NA	NA	NA	NA	NA	NA	NA	Yes	NA	HPRC,HGSVC	No	NA	NA	NA	NA	NA	NA
chr8:12444324	chr8-12444324-allele239989-80	INS	79	NA	0.0,0.0,0.0,0.0009940357852882703,0.006134969325153374	0.000778337	NA	NA	NA	NA	NA	NA	NA	NA	NA	Yes	NA	1KG-ONT	No	NA	NA	NA	NA	NA	NA
chr8:12444324	chr8-12444324-allele239988-69	INS	68	NA	0.0007564296520423601,0.0,0.0,0.0,0.0010224948875255625	NA	NA	NA	NA	NA	NA	NA	NA	NA	NA	Yes	NA	1KG-ONT	No	NA	NA	NA	NA	NA	NA
chr8:12444324	chr8-12444324-allele239990-103	INS	102	NA	0.0007564296520423601,0.0,0.000992063492063492,0.0,0.0010224948875255625	NA	NA	NA	NA	NA	NA	NA	NA	NA	NA	Yes	NA	1KG-ONT	No	NA	NA	NA	NA	NA	NA
chr8:12444326	chr8-12444326-allele239991-74	INS	73	NA	0.0,0.004322766570605188,0.001984126984126984,0.0,0.0	0.000408842	NA	NA	NA	NA	NA	NA	NA	NA	NA	Yes	NA	1KG-ONT	No	NA	NA	NA	NA	NA	NA
chr8:12449058	chr8-12449058-allele240180-79	INS	78	NA	0.0022692889561270802,0.004322766570605188,0.00496031746031746,0.017892644135188866,0.024539877300613498	0.00544892	NA	NA	NA	NA	NA	NA	NA	NA	NA	Yes	NA	HPRC,HGSVC,1KG-ONT	No	NA	NA	NA	NA	NA	NA
chr8:12449058	chr8-12449058-allele240181-81	INS	80	NA	0.00680786686838124,0.03170028818443804,0.008928571428571428,0.0268389662027833,0.02147239263803681	0.00558835	NA	NA	NA	NA	NA	NA	NA	NA	NA	Yes	NA	HPRC,HGSVC,1KG-ONT	No	NA	NA	NA	NA	NA	NA
chr8:12449058	chr8-12449058-allele240177-89	INS	88	NA	0.13767019667170954,0.07204610951008646,0.030753968253968252,0.0775347912524851,0.02965235173824131	0.0525239	NA	NA	NA	NA	NA	NA	NA	NA	NA	Yes	NA	HPRC,HGSVC,1KG-ONT	No	NA	NA	NA	NA	NA	NA
chr8:12449058	chr8-12449058-allele240179-111	INS	110	NA	0.0,0.0,0.0,0.0,0.0010224948875255625	NA	NA	NA	NA	NA	NA	NA	NA	NA	NA	Yes	NA	HPRC,HGSVC,1KG-ONT	No	NA	NA	NA	NA	NA	NA
chr8:12449058	chr8-12449058-allele240178-119	INS	118	NA	0.01664145234493192,0.002881844380403458,0.001984126984126984,0.0009940357852882703,0.002044989775051125	0.0180937	NA	NA	NA	NA	NA	NA	NA	NA	NA	Yes	NA	HPRC,HGSVC,1KG-ONT	No	NA	NA	NA	NA	NA	NA
chr8:12449058	chr8-12449058-allele240182-89	INS	88	NA	0.0037821482602118004,0.0,0.0,0.0,0.0	0.00663171	NA	NA	NA	NA	NA	NA	NA	NA	NA	Yes	NA	HPRC,HGSVC,1KG-ONT	No	NA	NA	NA	NA	NA	NA
chr8:12449058	chr8-12449058-allele240185-79	INS	78	NA	0.0030257186081694403,0.0,0.0,0.0,0.0	0.00495017	NA	NA	NA	NA	NA	NA	NA	NA	NA	Yes	NA	HPRC,HGSVC,1KG-ONT	No	NA	NA	NA	NA	NA	NA
chr8:12449058	chr8-12449058-allele240184-89	INS	88	NA	0.0,0.0,0.001984126984126984,0.0009940357852882703,0.0	3.94758e-05	NA	NA	NA	NA	NA	NA	NA	NA	NA	Yes	NA	HPRC,HGSVC,1KG-ONT	No	NA	NA	NA	NA	NA	NA
chr8:12449059	chr8-12449059-allele240188-160	INS	159	NA	0.0226928895612708,0.007204610951008645,0.002976190476190476,0.012922465208747515,0.022494887525562373	0.00367573	NA	NA	NA	NA	NA	NA	NA	NA	NA	Yes	NA	HPRC,HGSVC	No	NA	NA	NA	NA	NA	NA
chr8:12449072	chr8-12449072-allele240192-165	INS	164	NA	0.03328290468986384,0.04610951008645533,0.047619047619047616,0.055666003976143144,0.046012269938650305	0.00232368	NA	NA	NA	NA	NA	NA	NA	NA	NA	Yes	NA	HPRC,HGSVC	No	NA	NA	NA	NA	NA	NA
chr8:12449082	chr8-12449082-allele240195-121	INS	120	NA	0.00832072617246596,0.002881844380403458,0.012896825396825396,0.005964214711729622,0.0	NA	NA	NA	NA	NA	NA	NA	NA	NA	NA	Yes	NA	HPRC,HGSVC,1KG-ONT	No	NA	NA	NA	NA	NA	NA
chr8:12449094	chr8-12449094-allele240198-71	INS	70	NA	0.009077155824508321,0.0,0.0,0.0,0.0	0.0163862	NA	NA	NA	NA	NA	NA	NA	NA	NA	Yes	NA	HPRC,HGSVC	No	NA	NA	NA	NA	NA	NA
chr8:12449159	chr8-12449159-allele240223-181	INS	180	NA	0.0,0.0,0.0,0.0009940357852882703,0.0	NA	NA	NA	NA	NA	NA	NA	NA	NA	NA	Yes	NA	HPRC	No	NA	NA	NA	NA	NA	NA
chr8:12449159	chr8-12449159-allele240220-153	INS	152	NA	0.0,0.0,0.000992063492063492,0.0,0.0	NA	NA	NA	NA	NA	NA	NA	NA	NA	NA	Yes	NA	HPRC,HGSVC,1KG-ONT	No	NA	NA	NA	NA	NA	NA
chr8:12449168	chr8-12449168-allele240229-1	DEL	114	NA	0.007564296520423601,0.0,0.0,0.0,0.0	0.0136279	NA	NA	NA	NA	NA	NA	NA	NA	NA	Yes	NA	HPRC,HGSVC	No	NA	NA	NA	NA	NA	NA
chr8:12449171	chr8-12449171-allele240232-1	DEL	144	NA	0.0030257186081694403,0.0,0.001984126984126984,0.0,0.0010224948875255625	0.00109145	NA	NA	NA	NA	NA	NA	NA	NA	NA	Yes	NA	HPRC,HGSVC	No	NA	NA	NA	NA	NA	NA
chr8:12449178	chr8-12449178-allele240233-1	DEL	76	NA	0.00529500756429652,0.0,0.0,0.0009940357852882703,0.0	0.00723898	NA	NA	NA	NA	NA	NA	NA	NA	NA	Yes	NA	HPRC,HGSVC	No	NA	NA	NA	NA	NA	NA
chr8:12449303	chr8-12449303-allele240253-1	DEL	72	NA	0.0015128593040847202,0.001440922190201729,0.000992063492063492,0.002982107355864811,0.013292433537832311	0.000864074	NA	NA	NA	NA	NA	NA	NA	NA	NA	Yes	NA	HPRC,HGSVC	No	NA	NA	NA	NA	NA	NA
chr8:12449303	chr8-12449303-allele240254-1	DEL	110	NA	0.0007564296520423601,0.0,0.0,0.0,0.0	0.000918741	NA	NA	NA	NA	NA	NA	NA	NA	NA	Yes	NA	HPRC,HGSVC	No	NA	NA	NA	NA	NA	NA
chr8:12449413	chr8-12449413-allele240265-1	DEL	80	NA	0.0037821482602118004,0.0,0.0,0.0,0.0	0.0062222	NA	NA	NA	NA	NA	NA	NA	NA	NA	Yes	NA	HPRC,HGSVC	No	NA	NA	NA	NA	NA	NA
chr8:12449422	chr8-12449422-allele240272-89	INS	88	NA	0.0,0.002881844380403458,0.003968253968253968,0.0,0.0010224948875255625	0.000631316	NA	NA	NA	NA	NA	NA	NA	NA	NA	Yes	NA	HPRC,HGSVC,1KG-ONT	No	NA	NA	NA	NA	NA	NA
chr8:12449422	chr8-12449422-allele240271-130	INS	129	NA	0.018154311649016642,0.001440922190201729,0.0,0.0019880715705765406,0.0	0.0270386	NA	NA	NA	NA	NA	NA	NA	NA	NA	Yes	NA	HPRC,HGSVC,1KG-ONT	No	NA	NA	NA	NA	NA	NA
chr8:12449524	chr8-12449524-allele240291-1	DEL	84	NA	0.012859304084720122,0.001440922190201729,0.000992063492063492,0.0,0.010224948875255624	0.00746633	NA	NA	NA	NA	NA	NA	NA	NA	NA	Yes	NA	HPRC,HGSVC	No	NA	NA	NA	NA	NA	NA
chr8:12449571	chr8-12449571-allele240302-163	INS	162	NA	0.00832072617246596,0.0,0.001984126984126984,0.010934393638170975,0.003067484662576687	0.000850549	NA	NA	NA	NA	NA	NA	NA	NA	NA	Yes	NA	HPRC,HGSVC,1KG-ONT	No	NA	NA	NA	NA	NA	NA
chr8:12449609	chr8-12449609-allele240320-203	INS	202	NA	0.0007564296520423601,0.0,0.0,0.0,0.0	0.000918741	NA	NA	NA	NA	NA	NA	NA	NA	NA	Yes	NA	HPRC,HGSVC,1KG-ONT	No	NA	NA	NA	NA	NA	NA
chr8:12449767	chr8-12449767-allele240348-243	INS	242	NA	0.0022692889561270802,0.01729106628242075,0.002976190476190476,0.0009940357852882703,0.003067484662576687	0.000346049	NA	NA	NA	NA	NA	NA	NA	NA	NA	Yes	NA	HPRC,HGSVC,1KG-ONT	No	NA	NA	NA	NA	NA	NA
chr8:12449767	chr8-12449767-allele240350-201	INS	200	NA	0.0,0.0,0.0,0.0,0.0010224948875255625	NA	NA	NA	NA	NA	NA	NA	NA	NA	NA	Yes	NA	HPRC,HGSVC,1KG-ONT	No	NA	NA	NA	NA	NA	NA
chr8:12449768	chr8-12449768-allele240357-241	INS	240	NA	0.0,0.0,0.0,0.0,0.0010224948875255625	NA	NA	NA	NA	NA	NA	NA	NA	NA	NA	Yes	NA	HPRC,HGSVC,1KG-ONT	No	NA	NA	NA	NA	NA	NA
chr8:12449768	chr8-12449768-allele240358-281	INS	280	NA	0.0,0.0,0.0,0.0,0.0010224948875255625	NA	NA	NA	NA	NA	NA	NA	NA	NA	NA	Yes	NA	HPRC,HGSVC,1KG-ONT	No	NA	NA	NA	NA	NA	NA
chr8:12449768	chr8-12449768-allele240355-201	INS	200	NA	0.0015128593040847202,0.002881844380403458,0.001984126984126984,0.02186878727634195,0.002044989775051125	0.00248978	NA	NA	NA	NA	NA	NA	NA	NA	NA	Yes	NA	HPRC,HGSVC,1KG-ONT	No	NA	NA	NA	NA	NA	NA
chr8:12449771	chr8-12449771-allele240364-329	INS	328	NA	0.0,0.004322766570605188,0.001984126984126984,0.003976143141153081,0.003067484662576687	0.00170264	NA	NA	NA	NA	NA	NA	NA	NA	NA	Yes	NA	HPRC,HGSVC	No	NA	NA	NA	NA	NA	NA
chr8:12449809	chr8-12449809-allele240370-117	INS	116	NA	0.02042360060514372,0.018731988472622477,0.002976190476190476,0.016898608349900597,0.009202453987730062	0.00238413	NA	NA	NA	NA	NA	NA	NA	NA	NA	Yes	NA	HPRC,HGSVC	No	NA	NA	NA	NA	NA	NA
chr8:12449809	chr8-12449809-allele240372-115	INS	114	NA	0.0,0.0,0.000992063492063492,0.0,0.0	NA	NA	NA	NA	NA	NA	NA	NA	NA	NA	Yes	NA	HPRC,HGSVC	No	NA	NA	NA	NA	NA	NA
chr8:12466415	chr8-12466415-allele240855-70	INS	69	NA	0.0,0.0,0.002976190476190476,0.0,0.0	3.94758e-05	NA	NA	NA	NA	NA	NA	NA	NA	enhancer	Yes	NA	HPRC,HGSVC,1KG-ONT	No	NA	NA	NA	NA	NA	NA
chr8:12484401	chr8-12484401-allele241351-1	DEL	129	NA	0.0007564296520423601,0.0,0.000992063492063492,0.0,0.0	NA	NA	NA	NA	NA	NA	NA	NA	NA	NA	Yes	NA	No	Yes	NA	NA	NA	NA	NA	NA
chr8:12533403	chr8-12533403-allele242399-70	INS	69	NA	0.0,0.0,0.000992063492063492,0.0,0.002044989775051125	3.94758e-05	NA	NA	NA	NA	NA	NA	NA	NA	NA	Yes	NA	HPRC,HGSVC	Yes	NA	NA	NA	NA	NA	NA
chr8:12560171	chr8-12560171-allele243246-61	INS	60	NA	0.0007564296520423601,0.0,0.0,0.0,0.0	0.000918741	NA	NA	NA	NA	NA	NA	NA	NA	NA	Yes	NA	HPRC,HGSVC,1KG-ONT	Yes	NA	NA	NA	NA	NA	NA
chr8:12560171	chr8-12560171-allele243247-59	INS	58	NA	0.0007564296520423601,0.0,0.0,0.0,0.0	0.000918741	NA	NA	NA	NA	NA	NA	NA	NA	NA	Yes	NA	HPRC,HGSVC,1KG-ONT	Yes	NA	NA	NA	NA	NA	NA
chr8:12560173	chr8-12560173-allele243252-99	INS	98	NA	0.0,0.001440922190201729,0.0,0.0,0.0	NA	NA	NA	NA	NA	NA	NA	NA	NA	NA	Yes	NA	HPRC,HGSVC	Yes	NA	NA	NA	NA	NA	NA
chr8:12560214	chr8-12560214-allele243269-271	INS	270	NA	0.0037821482602118004,0.0,0.00496031746031746,0.0009940357852882703,0.0	0.000545845	NA	NA	NA	NA	NA	NA	NA	NA	open_chromatin_region	Yes	NA	HPRC,HGSVC	Yes	NA	NA	NA	NA	NA	NA
chr8:12560284	chr8-12560284-allele243281-99	INS	98	NA	0.0,0.005763688760806916,0.000992063492063492,0.0,0.0010224948875255625	0.000593574	NA	NA	NA	NA	NA	NA	NA	NA	open_chromatin_region	Yes	NA	HPRC,HGSVC	Yes	NA	NA	NA	NA	NA	NA
chr8:12560292	chr8-12560292-allele243299-179	INS	178	NA	0.0,0.0,0.0,0.0009940357852882703,0.0	NA	NA	NA	NA	NA	NA	NA	NA	NA	open_chromatin_region	Yes	NA	HPRC,HGSVC	Yes	NA	NA	NA	NA	NA	NA
chr8:12560292	chr8-12560292-allele243295-375	INS	374	NA	0.0007564296520423601,0.001440922190201729,0.007936507936507936,0.002982107355864811,0.0010224948875255625	0.000863716	NA	NA	NA	NA	NA	NA	NA	NA	open_chromatin_region	Yes	NA	HPRC	Yes	NA	NA	NA	NA	NA	NA
chr8:12560292	chr8-12560292-allele243291-229	INS	228	NA	0.0007564296520423601,0.0,0.000992063492063492,0.0,0.0	NA	NA	NA	NA	NA	NA	NA	NA	NA	open_chromatin_region	Yes	NA	HPRC,HGSVC	Yes	NA	NA	NA	NA	NA	NA
chr8:12560307	chr8-12560307-allele243313-221	INS	220	NA	0.0,0.0,0.0,0.0009940357852882703,0.0	NA	NA	NA	NA	NA	NA	NA	NA	NA	open_chromatin_region	Yes	NA	HPRC,HGSVC	Yes	NA	NA	NA	NA	NA	NA
chr8:12560314	chr8-12560314-allele243316-1	DEL	56	NA	0.0,0.0,0.0,0.0009940357852882703,0.0	NA	NA	NA	NA	NA	NA	NA	NA	NA	NA	Yes	NA	HPRC,HGSVC	No	NA	NA	NA	NA	NA	NA
chr8:12560351	chr8-12560351-allele243332-79	INS	78	NA	0.0,0.0,0.000992063492063492,0.0,0.0	NA	NA	NA	NA	NA	NA	NA	NA	NA	NA	Yes	NA	HPRC,HGSVC,1KG-ONT	No	NA	NA	NA	NA	NA	NA
chr8:12560351	chr8-12560351-allele243335-77	INS	76	NA	0.0,0.0,0.000992063492063492,0.0,0.0	NA	NA	NA	NA	NA	NA	NA	NA	NA	NA	Yes	NA	HPRC,HGSVC,1KG-ONT	No	NA	NA	NA	NA	NA	NA
chr8:12560351	chr8-12560351-allele243336-111	INS	110	NA	0.0,0.0,0.0,0.0009940357852882703,0.0	NA	NA	NA	NA	NA	NA	NA	NA	NA	NA	Yes	NA	HPRC,HGSVC	Yes	NA	NA	NA	NA	NA	NA
chr8:12560355	chr8-12560355-allele243345-75	INS	74	NA	0.0,0.0,0.0,0.0,0.0010224948875255625	NA	NA	NA	NA	NA	NA	NA	NA	NA	NA	Yes	NA	HPRC,HGSVC,1KG-ONT	No	NA	NA	NA	NA	NA	NA
chr8:12560370	chr8-12560370-allele243354-155	INS	154	NA	0.0,0.0,0.000992063492063492,0.0,0.0	NA	NA	NA	NA	NA	NA	NA	NA	NA	NA	Yes	NA	HPRC,HGSVC	Yes	NA	NA	NA	NA	NA	NA
chr8:12560370	chr8-12560370-allele243357-291	INS	290	NA	0.0,0.0,0.0,0.0009940357852882703,0.0	NA	NA	NA	NA	NA	NA	NA	NA	NA	NA	Yes	NA	HPRC,HGSVC	Yes	NA	NA	NA	NA	NA	NA
chr8:12560370	chr8-12560370-allele243351-71	INS	70	NA	0.0,0.001440922190201729,0.0,0.0009940357852882703,0.0	NA	NA	NA	NA	NA	NA	NA	NA	NA	NA	Yes	NA	HPRC,HGSVC,1KG-ONT	No	NA	NA	NA	NA	NA	NA
chr8:12560404	chr8-12560404-allele243370-1	DEL	68	NA	0.0,0.001440922190201729,0.0,0.0,0.0	NA	NA	NA	NA	NA	NA	NA	NA	NA	NA	Yes	NA	HPRC,HGSVC	No	NA	NA	NA	NA	NA	NA
chr8:12560564	chr8-12560564-allele243474-161	INS	160	NA	0.0,0.0,0.00496031746031746,0.0,0.0	0.000203029	NA	NA	NA	NA	NA	NA	NA	NA	NA	Yes	NA	HPRC,HGSVC	No	NA	NA	NA	NA	NA	NA
chr8:12560583	chr8-12560583-allele243487-263	INS	262	NA	0.0007564296520423601,0.001440922190201729,0.0,0.0009940357852882703,0.0	NA	NA	NA	NA	NA	NA	NA	NA	NA	NA	Yes	NA	HPRC,HGSVC	No	NA	NA	NA	NA	NA	NA
chr8:12560622	chr8-12560622-allele243505-57	INS	56	NA	0.0,0.0,0.0,0.0009940357852882703,0.0	NA	NA	NA	NA	NA	NA	NA	NA	NA	NA	Yes	NA	HPRC,HGSVC,1KG-ONT	No	NA	NA	NA	NA	NA	NA
chr8:12560677	chr8-12560677-allele243530-1	DEL	54	NA	0.0015128593040847202,0.0,0.0,0.0,0.0	0.00183645	NA	NA	NA	NA	NA	NA	NA	NA	NA	Yes	NA	HPRC,HGSVC	No	NA	NA	NA	NA	NA	NA
chr8:12560689	chr8-12560689-allele243531-1	DEL	56	NA	0.0007564296520423601,0.0,0.001984126984126984,0.0019880715705765406,0.0	NA	NA	NA	NA	NA	NA	NA	NA	NA	NA	Yes	NA	HPRC,HGSVC	No	NA	NA	NA	NA	NA	NA
chr8:12563696	chr8-12563696-allele243628-1	DEL	316	NA	0.0,0.001440922190201729,0.0,0.0,0.0	NA	NA	NA	NA	NA	NA	NA	NA	NA	NA	Yes	NA	No	Yes	NA	NA	NA	NA	NA	NA
chr8:12591349	chr8-12591349-allele244457-1	DEL	68	NA	0.036308623298033284,0.0994236311239193,0.0873015873015873,0.04671968190854871,0.05521472392638037	0.00925092	NA	NA	NA	NA	NA	NA	NA	NA	NA	Yes	NA	HPRC,HGSVC,1KG-ONT	No	NA	NA	NA	NA	NA	NA
chr8:12607182	chr8-12607182-allele245068-876	INS	875	NA	0.031013615733736764,0.001440922190201729,0.002976190476190476,0.0,0.005112474437627812	0.039742	NA	NA	NA	NA	NA	NA	NA	NA	enhancer	Yes	NA	HGSVC	No	NA	NA	NA	NA	NA	NA
chr8:12615752	chr8-12615752-allele245303-320	INS	319	NA	0.0007564296520423601,0.001440922190201729,0.0,0.0009940357852882703,0.0	NA	NA	NA	NA	NA	NA	NA	NA	NA	NA	Yes	NA	No	Yes	NA	NA	NA	NA	NA	NA
chr8:12632074	chr8-12632074-allele245749-1	DEL	3638	NA	0.0030257186081694403,0.0,0.0,0.0,0.0010224948875255625	0.00328379	NA	NA	NA	NA	NA	NA	NA	NA	NA	Yes	ID=chr8_12632860_12632890;MOTIFS=AAC;STRUC=(AAC)n,ID=chr8_12634430_12634456;MOTIFS=AC;STRUC=(AC)n	No	Yes	NA	NA	NA	NA	NA	NA
chr8:12641515	chr8-12641515-allele246107-333	INS	332	0.835233	0.13010590015128592,0.26368876080691644,0.25,0.37475149105367794,0.2443762781186094	0.0620897	NA	NA	NA	NA	NA	NA	NA	NA	NA	Yes	NA	HPRC,HGSVC,1KG-ONT	Yes	ENSG00000255052.5(0.0018514135419757214)	NA	NA	NA	NA	NA
chr8:12641515	chr8-12641515-allele246113-333	INS	332	NA	0.0,0.005763688760806916,0.0,0.010934393638170975,0.0010224948875255625	0.00224961	NA	NA	NA	NA	NA	NA	NA	NA	NA	Yes	NA	HPRC,HGSVC,1KG-ONT	Yes	NA	NA	NA	NA	NA	NA
chr8:12641515	chr8-12641515-allele246111-334	INS	333	NA	0.0015128593040847202,0.0,0.0,0.0,0.0	0.00234988	NA	NA	NA	NA	NA	NA	NA	NA	NA	Yes	NA	HPRC,HGSVC,1KG-ONT	Yes	NA	NA	NA	NA	NA	NA
chr8:12641515	chr8-12641515-allele246110-333	INS	332	NA	0.0,0.004322766570605188,0.015873015873015872,0.011928429423459244,0.009202453987730062	0.00686785	NA	NA	NA	NA	NA	NA	NA	NA	NA	Yes	NA	HPRC,HGSVC,1KG-ONT	Yes	NA	NA	NA	NA	NA	NA
chr8:12641515	chr8-12641515-allele246109-334	INS	333	NA	0.012859304084720122,0.011527377521613832,0.002976190476190476,0.012922465208747515,0.049079754601226995	0.000688621	NA	NA	NA	NA	NA	NA	NA	NA	NA	Yes	NA	HPRC,HGSVC,1KG-ONT	Yes	NA	NA	NA	NA	NA	NA
chr8:12641515	chr8-12641515-allele246112-332	INS	331	NA	0.0,0.0,0.002976190476190476,0.0,0.0	3.94758e-05	NA	NA	NA	NA	NA	NA	NA	NA	NA	Yes	NA	HPRC,HGSVC,1KG-ONT	Yes	NA	NA	NA	NA	NA	NA
chr8:12665169	chr8-12665169-allele247133-876	INS	875	NA	0.0007564296520423601,0.0,0.0,0.0,0.0	0.000918741	NA	NA	NA	NA	NA	NA	NA	NA	enhancer	Yes	NA	No	No	NA	NA	NA	NA	NA	NA
chr8:12671194	chr8-12671194-allele247297-1	DEL	327	NA	0.46747352496217853,0.5864553314121037,0.42857142857142855,0.595427435387674,0.4591002044989775	0.00340843	NA	NA	NA	NA	NA	NA	NA	NA	NA	Yes	NA	HPRC,HGSVC,1KG-ONT	No	NA	NA	NA	NA	NA	NA
chr8:12675866	chr8-12675866-allele247424-65	INS	64	NA	0.0015128593040847202,0.0,0.025793650793650792,0.0,0.006134969325153374	0.00302068	NA	NA	NA	NA	NA	NA	NA	NA	NA	Yes	NA	No	Yes	NA	NA	NA	NA	NA	NA
chr8:12675866	chr8-12675866-allele247422-61	INS	60	NA	0.0,0.0,0.0,0.009940357852882704,0.0081799591002045	0.00252683	NA	NA	NA	NA	NA	NA	NA	NA	NA	Yes	NA	No	Yes	NA	NA	NA	NA	NA	NA
chr8:12675886	chr8-12675886-allele247425-63	INS	62	NA	0.0,0.0,0.0496031746031746,0.007952286282306162,0.0	0.0100129	NA	NA	NA	NA	NA	NA	NA	NA	NA	Yes	NA	No	Yes	NA	NA	NA	NA	NA	NA
chr8:12680404	chr8-12680404-allele247537-1	DEL	699	NA	0.0,0.001440922190201729,0.0,0.002982107355864811,0.003067484662576687	0.000778337	NA	NA	NA	NA	NA	NA	NA	NA	NA	Yes	NA	No	Yes	NA	NA	NA	NA	NA	NA
chr8:12686061	chr8-12686061-allele247678-64	INS	63	NA	0.0,0.0,0.002976190476190476,0.0009940357852882703,0.0	0.000224143	NA	NA	NA	NA	NA	NA	NA	NA	NA	Yes	NA	No	Yes	NA	NA	NA	NA	NA	NA
chr8:12760660	chr8-12760660-allele248832-89	INS	88	NA	0.0007564296520423601,0.002881844380403458,0.0,0.006958250497017893,0.0	0.000199544	NA	NA	NA	NA	NA	NA	NA	NA	NA	No	NA	HPRC,HGSVC,1KG-ONT	Yes	NA	NA	NA	NA	NA	NA
chr8:12881679	chr8-12881679-allele249597-325	INS	324	NA	0.0022692889561270802,0.0,0.0,0.0,0.0	0.00377908	NA	NA	NA	NA	NA	NA	NA	NA	NA	No	NA	No	Yes	NA	NA	NA	NA	NA	NA
chr8:12883737	chr8-12883737-allele249614-57	INS	56	NA	0.02723146747352496,0.0,0.0,0.0,0.0	0.0498837	NA	NA	NA	NA	NA	NA	NA	NA	NA	No	NA	HPRC,HGSVC,1KG-ONT	Yes	NA	NA	NA	NA	NA	NA
chr8:12950539	chr8-12950539-allele250761-141	INS	140	NA	0.02193645990922844,0.0,0.001984126984126984,0.0,0.0	0.0358918	TRMT9B(1.2366e-09, 1.86)	NA	NA	NA	NA	NA	NA	NA	NA	No	ID=chr8_12950537_12950561;MOTIFS=TTTC;STRUC=(TTTC)n	HPRC,HGSVC,1KG-ONT	No	NA	NA	NA	NA	NA	NA
chr8:12950539	chr8-12950539-allele250763-149	INS	148	NA	0.024205748865355523,0.001440922190201729,0.0,0.0,0.0	0.0421097	TRMT9B(1.2366e-09, 1.86)	NA	NA	NA	NA	NA	NA	NA	NA	No	ID=chr8_12950537_12950561;MOTIFS=TTTC;STRUC=(TTTC)n	HPRC,HGSVC,1KG-ONT	No	NA	NA	NA	NA	NA	NA
chr8:12950539	chr8-12950539-allele250760-133	INS	132	NA	0.0007564296520423601,0.0,0.0,0.0,0.0	0.000918741	TRMT9B(1.2366e-09, 1.86)	NA	NA	NA	NA	NA	NA	NA	NA	No	ID=chr8_12950537_12950561;MOTIFS=TTTC;STRUC=(TTTC)n	HPRC,HGSVC,1KG-ONT	No	NA	NA	NA	NA	NA	NA
chr8:13016235	chr8-13016235-allele251805-72	INS	71	NA	0.0,0.0,0.001984126984126984,0.0,0.0	NA	TRMT9B(1.2366e-09, 1.86)	NA	NA	NA	NA	NA	NA	NA	NA	No	NA	HPRC	No	NA	NA	NA	NA	NA	NA
chr8:13016235	chr8-13016235-allele251801-72	INS	71	NA	0.01588502269288956,0.001440922190201729,0.0,0.0,0.0	0.0269135	TRMT9B(1.2366e-09, 1.86)	NA	NA	NA	NA	NA	NA	NA	NA	No	NA	HPRC	No	NA	NA	NA	NA	NA	NA
chr8:13059194	chr8-13059194-allele252804-160	INS	159	NA	0.014372163388804841,0.008645533141210375,0.028769841269841268,0.0,0.02965235173824131	NA	NA	NA	NA	NA	NA	NA	NA	NA	NA	No	NA	HPRC,HGSVC,1KG-ONT	Yes	NA	NA	NA	NA	NA	NA
chr8:13059194	chr8-13059194-allele252802-160	INS	159	NA	0.6694402420574886,0.6109510086455331,0.7063492063492064,0.474155069582505,0.5971370143149284	0.0108614	NA	NA	NA	NA	NA	NA	NA	NA	NA	No	NA	HPRC,HGSVC,1KG-ONT	Yes	NA	NA	NA	NA	NA	NA
chr8:13059194	chr8-13059194-allele252803-166	INS	165	NA	0.0007564296520423601,0.0,0.0,0.0,0.0	0.000918741	NA	NA	NA	NA	NA	NA	NA	NA	NA	No	NA	HPRC,HGSVC,1KG-ONT	Yes	NA	NA	NA	NA	NA	NA
chr8:13059195	chr8-13059195-allele252806-158	INS	157	NA	0.015128593040847202,0.0,0.0,0.0,0.0	0.0277836	NA	NA	NA	NA	NA	NA	NA	NA	NA	No	NA	HPRC,HGSVC,1KG-ONT	Yes	NA	NA	NA	NA	NA	NA
chr8:13059195	chr8-13059195-allele252807-159	INS	158	NA	0.0907715582450832,0.005763688760806916,0.0,0.0,0.0	0.150772	NA	NA	NA	NA	NA	NA	NA	NA	NA	No	NA	HPRC,HGSVC,1KG-ONT	Yes	NA	NA	NA	NA	NA	NA
chr8:13059197	chr8-13059197-allele252810-157	INS	156	NA	0.05370650529500756,0.17579250720461095,0.07242063492063493,0.2654075546719682,0.1441717791411043	0.0497845	NA	NA	NA	NA	NA	NA	NA	NA	NA	No	NA	HPRC,HGSVC,1KG-ONT	Yes	NA	NA	NA	NA	NA	NA
chr8:13059198	chr8-13059198-allele252811-156	INS	155	NA	0.0015128593040847202,0.02881844380403458,0.006944444444444444,0.02882703777335984,0.016359918200409	0.0105522	NA	NA	NA	NA	NA	NA	NA	NA	NA	No	NA	HPRC,HGSVC,1KG-ONT	Yes	NA	NA	NA	NA	NA	NA
chr8:13083202	chr8-13083202-allele253282-304	INS	303	NA	0.00680786686838124,0.001440922190201729,0.0,0.0,0.0	0.0101459	NA	NA	NA	NA	NA	NA	NA	NA	NA	No	NA	No	No	NA	NA	NA	NA	NA	NA
chr8:13099051	chr8-13099051-allele253464-345	INS	344	NA	0.0,0.01440922190201729,0.0,0.013916500994035786,0.006134969325153374	0.00500245	DLC1(0.98756, 0.474)	DLC1(0.98756, 0.474)	NA	NA	NA	NA	NA	NA	NA	No	NA	HPRC,HGSVC,1KG-ONT	Yes	NA	NA	NA	NA	NA	NA
chr8:13099051	chr8-13099051-allele253466-320	INS	319	NA	0.0,0.001440922190201729,0.0,0.0019880715705765406,0.0	3.94758e-05	DLC1(0.98756, 0.474)	DLC1(0.98756, 0.474)	NA	NA	NA	NA	NA	NA	NA	No	NA	HPRC,HGSVC,1KG-ONT	Yes	NA	NA	NA	NA	NA	NA
chr8:13099051	chr8-13099051-allele253463-319	INS	318	NA	0.00529500756429652,0.06340057636887608,0.06448412698412699,0.12922465208747516,0.05828220858895705	0.0475591	DLC1(0.98756, 0.474)	DLC1(0.98756, 0.474)	NA	NA	NA	NA	NA	NA	NA	No	NA	HPRC,HGSVC,1KG-ONT	Yes	NA	NA	NA	NA	NA	NA
chr8:13109310	chr8-13109310-allele253571-328	INS	327	NA	0.018154311649016642,0.0,0.0,0.0,0.0	0.0333528	DLC1(0.98756, 0.474)	DLC1(0.98756, 0.474)	NA	NA	NA	NA	NA	NA	NA	No	NA	HPRC,HGSVC	Yes	NA	NA	NA	NA	NA	NA
chr8:13218856	chr8-13218856-allele255290-137	INS	136	NA	0.0007564296520423601,0.0,0.0,0.0,0.0	0.000918741	DLC1(0.98756, 0.474)	DLC1(0.98756, 0.474)	NA	NA	NA	NA	NA	NA	NA	No	NA	HPRC,HGSVC,1KG-ONT	Yes	NA	NA	NA	NA	NA	NA
chr8:13218856	chr8-13218856-allele255279-107	INS	106	NA	0.046898638426626324,0.001440922190201729,0.0,0.0,0.0	0.0825971	DLC1(0.98756, 0.474)	DLC1(0.98756, 0.474)	NA	NA	NA	NA	NA	NA	NA	No	NA	HPRC,HGSVC	Yes	NA	NA	NA	NA	NA	NA
chr8:13218856	chr8-13218856-allele255287-101	INS	100	NA	0.0007564296520423601,0.0,0.010912698412698412,0.0,0.0	0.00043939	DLC1(0.98756, 0.474)	DLC1(0.98756, 0.474)	NA	NA	NA	NA	NA	NA	NA	No	NA	HPRC,HGSVC	Yes	NA	NA	NA	NA	NA	NA
chr8:13218856	chr8-13218856-allele255275-161	INS	160	0.957835	0.007564296520423601,0.07636887608069164,0.018849206349206348,0.10039761431411531,0.12269938650306748	0.043765	DLC1(0.98756, 0.474)	DLC1(0.98756, 0.474)	NA	NA	NA	NA	NA	NA	NA	No	NA	HPRC,HGSVC,1KG-ONT	Yes	NA	Emphysema imaging phenotypes(DLC1, rs74834049, 6E-10, 0.5301352076900738),Emphysema imaging phenotypes(DLC1, rs75200691, 1E-8, 0.5732143202058484)	Benign neoplasm of descending colon(5.36%, 1.26%, 4.43, [1.18;16.57], 0.048619),Chondromalacia(5.36%, 1.14%, 4.93, [1.3;18.73], 0.039201),Gout(8.93%, 3.03%, 3.14, [1.15;8.57], 0.03666),Snapping thumb syndrome(5.36%, 0.88%, 6.35, [1.6;25.25], 0.023501),Spondylosis(5.36%, 1.26%, 4.43, [1.18;16.57], 0.048619),Viral disease(1.79%, 12.25%, 0.13, [0.02;0.95], 0.015088)	NA	NA	NA
chr8:13218856	chr8-13218856-allele255277-107	INS	106	NA	0.19062027231467474,0.012968299711815562,0.0,0.0019880715705765406,0.0	0.290508	DLC1(0.98756, 0.474)	DLC1(0.98756, 0.474)	NA	NA	NA	NA	NA	NA	NA	No	NA	HPRC,HGSVC	Yes	NA	NA	NA	NA	NA	NA
chr8:13218856	chr8-13218856-allele255286-101	INS	100	NA	0.00529500756429652,0.005763688760806916,0.0,0.0009940357852882703,0.0	0.00272776	DLC1(0.98756, 0.474)	DLC1(0.98756, 0.474)	NA	NA	NA	NA	NA	NA	NA	No	NA	HPRC,HGSVC	Yes	NA	NA	NA	NA	NA	NA
chr8:13218856	chr8-13218856-allele255278-105	INS	104	NA	0.037821482602118005,0.0,0.0,0.0,0.0	0.0688416	DLC1(0.98756, 0.474)	DLC1(0.98756, 0.474)	NA	NA	NA	NA	NA	NA	NA	No	NA	HPRC,HGSVC	Yes	NA	NA	NA	NA	NA	NA
chr8:13218856	chr8-13218856-allele255280-105	INS	104	NA	0.023449319213313162,0.001440922190201729,0.0,0.0,0.0	0.0407326	DLC1(0.98756, 0.474)	DLC1(0.98756, 0.474)	NA	NA	NA	NA	NA	NA	NA	No	NA	HPRC,HGSVC	Yes	NA	NA	NA	NA	NA	NA
chr8:13218856	chr8-13218856-allele255276-120	INS	119	NA	0.0680786686838124,0.2017291066282421,0.3343253968253968,0.19681908548707752,0.1768916155419223	0.0812956	DLC1(0.98756, 0.474)	DLC1(0.98756, 0.474)	NA	NA	NA	NA	NA	NA	NA	No	NA	HPRC,HGSVC	Yes	NA	NA	NA	NA	NA	NA
chr8:13218856	chr8-13218856-allele255284-159	INS	158	NA	0.0037821482602118004,0.0,0.0,0.0,0.0	0.00663171	DLC1(0.98756, 0.474)	DLC1(0.98756, 0.474)	NA	NA	NA	NA	NA	NA	NA	No	NA	HPRC,HGSVC,1KG-ONT	Yes	NA	NA	NA	NA	NA	NA
chr8:13218856	chr8-13218856-allele255288-161	INS	160	NA	0.0,0.007204610951008645,0.0,0.0,0.0	0.000408842	DLC1(0.98756, 0.474)	DLC1(0.98756, 0.474)	NA	NA	NA	NA	NA	NA	NA	No	NA	HPRC,HGSVC,1KG-ONT	Yes	NA	NA	NA	NA	NA	NA
chr8:13218856	chr8-13218856-allele255271-131	INS	130	NA	0.10060514372163389,0.011527377521613832,0.03273809523809524,0.008946322067594433,0.007157464212678937	0.0930999	DLC1(0.98756, 0.474)	DLC1(0.98756, 0.474)	NA	NA	NA	NA	NA	NA	NA	No	NA	HPRC,HGSVC,1KG-ONT	Yes	NA	NA	NA	NA	NA	NA
chr8:13218856	chr8-13218856-allele255285-103	INS	102	NA	0.0015128593040847202,0.0,0.0,0.0,0.0	0.00234988	DLC1(0.98756, 0.474)	DLC1(0.98756, 0.474)	NA	NA	NA	NA	NA	NA	NA	No	NA	HPRC,HGSVC	Yes	NA	NA	NA	NA	NA	NA
chr8:13218856	chr8-13218856-allele255272-99	INS	98	NA	0.01059001512859304,0.0345821325648415,0.06646825396825397,0.005964214711729622,0.012269938650306749	0.00679371	DLC1(0.98756, 0.474)	DLC1(0.98756, 0.474)	NA	NA	NA	NA	NA	NA	NA	No	NA	HPRC,HGSVC	Yes	NA	NA	NA	NA	NA	NA
chr8:13218856	chr8-13218856-allele255274-105	INS	104	NA	0.09304084720121028,0.0446685878962536,0.11904761904761904,0.05864811133200795,0.05521472392638037	0.0026039	DLC1(0.98756, 0.474)	DLC1(0.98756, 0.474)	NA	NA	NA	NA	NA	NA	NA	No	NA	HPRC,HGSVC	Yes	NA	NA	NA	NA	NA	NA
chr8:13218856	chr8-13218856-allele255281-103	INS	102	NA	0.00680786686838124,0.018731988472622477,0.03273809523809524,0.02286282306163022,0.007157464212678937	0.00503586	DLC1(0.98756, 0.474)	DLC1(0.98756, 0.474)	NA	NA	NA	NA	NA	NA	NA	No	NA	HPRC,HGSVC	Yes	NA	NA	NA	NA	NA	NA
chr8:13218856	chr8-13218856-allele255282-104	INS	103	NA	0.01361573373676248,0.002881844380403458,0.0,0.0,0.0	0.02071	DLC1(0.98756, 0.474)	DLC1(0.98756, 0.474)	NA	NA	NA	NA	NA	NA	NA	No	NA	HPRC,HGSVC	Yes	NA	NA	NA	NA	NA	NA
chr8:13218856	chr8-13218856-allele255294-159	INS	158	NA	0.0,0.0,0.0,0.0,0.0081799591002045	0.000963133	DLC1(0.98756, 0.474)	DLC1(0.98756, 0.474)	NA	NA	NA	NA	NA	NA	NA	No	NA	HPRC,HGSVC,1KG-ONT	Yes	NA	NA	NA	NA	NA	NA
chr8:13218856	chr8-13218856-allele255283-129	INS	128	NA	0.0007564296520423601,0.005763688760806916,0.0,0.0,0.0	NA	DLC1(0.98756, 0.474)	DLC1(0.98756, 0.474)	NA	NA	NA	NA	NA	NA	NA	No	NA	HPRC,HGSVC,1KG-ONT	Yes	NA	NA	NA	NA	NA	NA
chr8:13218982	chr8-13218982-allele255304-148	INS	147	NA	0.007564296520423601,0.0,0.0,0.0,0.0	0.0136279	DLC1(0.98756, 0.474)	DLC1(0.98756, 0.474)	NA	NA	NA	NA	NA	NA	NA	No	NA	HPRC,HGSVC,1KG-ONT	Yes	NA	NA	NA	NA	NA	NA
chr8:13218987	chr8-13218987-allele255307-124	INS	123	NA	0.012859304084720122,0.011527377521613832,0.002976190476190476,0.010934393638170975,0.006134969325153374	0.00102237	DLC1(0.98756, 0.474)	DLC1(0.98756, 0.474)	NA	NA	NA	NA	NA	NA	NA	No	NA	HPRC,HGSVC,1KG-ONT	Yes	NA	NA	NA	NA	NA	NA
chr8:13219037	chr8-13219037-allele255330-62	INS	61	NA	0.0,0.0,0.0,0.0,0.007157464212678937	0.000778337	DLC1(0.98756, 0.474)	DLC1(0.98756, 0.474)	NA	NA	NA	NA	NA	NA	NA	No	NA	HPRC,HGSVC,1KG-ONT	Yes	NA	NA	NA	NA	NA	NA
chr8:13219037	chr8-13219037-allele255337-62	INS	61	NA	0.0015128593040847202,0.0,0.0,0.0,0.0	0.00234988	DLC1(0.98756, 0.474)	DLC1(0.98756, 0.474)	NA	NA	NA	NA	NA	NA	NA	No	NA	HPRC,HGSVC,1KG-ONT	Yes	NA	NA	NA	NA	NA	NA
chr8:13219037	chr8-13219037-allele255333-62	INS	61	NA	0.024962178517397883,0.007204610951008645,0.03373015873015873,0.012922465208747515,0.0	0.00270156	DLC1(0.98756, 0.474)	DLC1(0.98756, 0.474)	NA	NA	NA	NA	NA	NA	NA	No	NA	HPRC,HGSVC,1KG-ONT	Yes	NA	NA	NA	NA	NA	NA
chr8:13219037	chr8-13219037-allele255339-86	INS	85	NA	0.0007564296520423601,0.0,0.0,0.0,0.0	0.000918741	DLC1(0.98756, 0.474)	DLC1(0.98756, 0.474)	NA	NA	NA	NA	NA	NA	NA	No	NA	HPRC,HGSVC,1KG-ONT	Yes	NA	NA	NA	NA	NA	NA
chr8:13219037	chr8-13219037-allele255329-86	INS	85	NA	0.12783661119515885,0.023054755043227664,0.14186507936507936,0.0019880715705765406,0.0	0.0549842	DLC1(0.98756, 0.474)	DLC1(0.98756, 0.474)	NA	NA	NA	NA	NA	NA	NA	No	NA	HPRC,HGSVC,1KG-ONT	Yes	NA	NA	NA	NA	NA	NA
chr8:13219037	chr8-13219037-allele255336-110	INS	109	NA	0.0,0.0,0.0,0.0,0.015337423312883436	0.00218897	DLC1(0.98756, 0.474)	DLC1(0.98756, 0.474)	NA	NA	NA	NA	NA	NA	NA	No	NA	HPRC,HGSVC	Yes	NA	NA	NA	NA	NA	NA
chr8:13219062	chr8-13219062-allele255355-62	INS	61	NA	0.03328290468986384,0.005763688760806916,0.03273809523809524,0.0,0.0010224948875255625	0.0155288	DLC1(0.98756, 0.474)	DLC1(0.98756, 0.474)	NA	NA	NA	NA	NA	NA	NA	No	NA	HPRC,HGSVC,1KG-ONT	Yes	NA	NA	NA	NA	NA	NA
chr8:13219084	chr8-13219084-allele255373-63	INS	62	NA	0.0045385779122541605,0.005763688760806916,0.03670634920634921,0.004970178926441352,0.012269938650306749	0.00425514	DLC1(0.98756, 0.474)	DLC1(0.98756, 0.474)	NA	NA	NA	NA	NA	NA	NA	No	NA	HPRC,HGSVC,1KG-ONT	Yes	NA	NA	NA	NA	NA	NA
chr8:13219084	chr8-13219084-allele255375-130	INS	129	NA	0.0007564296520423601,0.0,0.0,0.0,0.0	0.000918741	DLC1(0.98756, 0.474)	DLC1(0.98756, 0.474)	NA	NA	NA	NA	NA	NA	NA	No	NA	HPRC,HGSVC,1KG-ONT	Yes	NA	NA	NA	NA	NA	NA
chr8:13219084	chr8-13219084-allele255374-154	INS	153	NA	0.0,0.0,0.0,0.002982107355864811,0.0	3.94758e-05	DLC1(0.98756, 0.474)	DLC1(0.98756, 0.474)	NA	NA	NA	NA	NA	NA	NA	No	NA	HPRC,HGSVC,1KG-ONT	Yes	NA	NA	NA	NA	NA	NA
chr8:13219084	chr8-13219084-allele255376-106	INS	105	NA	0.0015128593040847202,0.02881844380403458,0.021825396825396824,0.0,0.0408997955010225	0.0122995	DLC1(0.98756, 0.474)	DLC1(0.98756, 0.474)	NA	NA	NA	NA	NA	NA	NA	No	NA	HPRC,HGSVC	Yes	NA	NA	NA	NA	NA	NA
chr8:13219084	chr8-13219084-allele255377-82	INS	81	NA	0.08396369137670197,0.004322766570605188,0.03373015873015873,0.003976143141153081,0.011247443762781187	0.0733788	DLC1(0.98756, 0.474)	DLC1(0.98756, 0.474)	NA	NA	NA	NA	NA	NA	NA	No	NA	HPRC,HGSVC,1KG-ONT	Yes	NA	NA	NA	NA	NA	NA
chr8:13219084	chr8-13219084-allele255378-90	INS	89	NA	0.00680786686838124,0.001440922190201729,0.000992063492063492,0.012922465208747515,0.0081799591002045	NA	DLC1(0.98756, 0.474)	DLC1(0.98756, 0.474)	NA	NA	NA	NA	NA	NA	NA	No	NA	HPRC,HGSVC,1KG-ONT	Yes	NA	NA	NA	NA	NA	NA
chr8:13219379	chr8-13219379-allele255393-91	INS	90	NA	0.00529500756429652,0.025936599423631124,0.000992063492063492,0.011928429423459244,0.014314928425357873	0.00175545	DLC1(0.98756, 0.474)	DLC1(0.98756, 0.474)	NA	NA	NA	NA	NA	NA	NA	No	NA	HPRC,HGSVC,1KG-ONT	Yes	NA	NA	NA	NA	NA	NA
chr8:13219380	chr8-13219380-allele255398-93	INS	92	NA	0.0007564296520423601,0.002881844380403458,0.000992063492063492,0.011928429423459244,0.005112474437627812	0.0019985	DLC1(0.98756, 0.474)	DLC1(0.98756, 0.474)	NA	NA	NA	NA	NA	NA	NA	No	NA	HPRC,HGSVC,1KG-ONT	Yes	NA	NA	NA	NA	NA	NA
chr8:13219380	chr8-13219380-allele255395-70	INS	69	NA	0.0,0.007204610951008645,0.0,0.006958250497017893,0.0	0.00170264	DLC1(0.98756, 0.474)	DLC1(0.98756, 0.474)	NA	NA	NA	NA	NA	NA	NA	No	NA	HPRC,HGSVC,1KG-ONT	Yes	NA	NA	NA	NA	NA	NA
chr8:13284608	chr8-13284608-allele256072-306	INS	305	NA	0.0832072617246596,0.018731988472622477,0.0,0.016898608349900597,0.04703476482617587	0.0525169	DLC1(0.98756, 0.474)	DLC1(0.98756, 0.474)	NA	NA	NA	NA	NA	NA	NA	No	NA	HPRC,HGSVC,1KG-ONT	Yes	NA	NA	NA	NA	NA	NA
chr8:13284608	chr8-13284608-allele256073-307	INS	306	NA	0.0007564296520423601,0.0,0.0,0.0,0.0	0.000918741	DLC1(0.98756, 0.474)	DLC1(0.98756, 0.474)	NA	NA	NA	NA	NA	NA	NA	No	NA	HPRC,HGSVC,1KG-ONT	Yes	NA	NA	NA	NA	NA	NA
chr8:13312063	chr8-13312063-allele256496-1	DEL	320	NA	0.11195158850226929,0.06772334293948126,0.017857142857142856,0.05467196819085487,0.130879345603272	0.0130662	DLC1(0.98756, 0.474)	DLC1(0.98756, 0.474)	NA	NA	NA	NA	NA	NA	NA	No	NA	HPRC,HGSVC,1KG-ONT	No	NA	NA	NA	NA	NA	NA
chr8:13384464	chr8-13384464-allele257536-2318	INS	2317	NA	0.0015128593040847202,0.0,0.0,0.0,0.0	0.00234988	DLC1(0.98756, 0.474)	DLC1(0.98756, 0.474)	NA	NA	NA	NA	NA	NA	NA	No	NA	HPRC,HGSVC,1KG-ONT	No	NA	NA	NA	NA	NA	NA
chr8:13405917	chr8-13405917-allele257921-57	INS	56	NA	0.0,0.001440922190201729,0.0,0.0,0.0	NA	DLC1(0.98756, 0.474)	DLC1(0.98756, 0.474)	NA	NA	NA	NA	NA	NA	NA	No	NA	No	No	NA	NA	NA	NA	NA	NA
chr8:13405917	chr8-13405917-allele257938-53	INS	52	NA	0.0,0.007204610951008645,0.0,0.0,0.0	0.000408842	DLC1(0.98756, 0.474)	DLC1(0.98756, 0.474)	NA	NA	NA	NA	NA	NA	NA	No	NA	No	No	NA	NA	NA	NA	NA	NA
chr8:13453387	chr8-13453387-allele258663-61	INS	60	NA	0.03555219364599092,0.0893371757925072,0.07242063492063493,0.05467196819085487,0.026584867075664622	0.00479377	DLC1(0.98756, 0.474)	DLC1(0.98756, 0.474)	NA	NA	NA	NA	NA	NA	NA	No	NA	HPRC,HGSVC	Yes	NA	NA	NA	NA	NA	NA
chr8:13453387	chr8-13453387-allele258664-1	DEL	128	NA	0.05521936459909228,0.002881844380403458,0.0,0.0,0.0	0.0949492	DLC1(0.98756, 0.474)	DLC1(0.98756, 0.474)	NA	NA	NA	NA	NA	NA	NA	No	NA	HPRC,HGSVC,1KG-ONT	No	NA	NA	NA	NA	NA	NA
chr8:13453387	chr8-13453387-allele258669-53	INS	52	NA	0.0,0.001440922190201729,0.0,0.0,0.0010224948875255625	NA	DLC1(0.98756, 0.474)	DLC1(0.98756, 0.474)	NA	NA	NA	NA	NA	NA	NA	No	NA	HPRC,HGSVC	No	NA	NA	NA	NA	NA	NA
chr8:13453391	chr8-13453391-allele258677-1	DEL	100	NA	0.019667170953101363,0.0,0.000992063492063492,0.0,0.0	0.0338583	DLC1(0.98756, 0.474)	DLC1(0.98756, 0.474)	NA	NA	NA	NA	NA	NA	NA	No	NA	HPRC,HGSVC,1KG-ONT	No	NA	NA	NA	NA	NA	NA
chr8:13453391	chr8-13453391-allele258676-1	DEL	58	NA	0.006051437216338881,0.005763688760806916,0.0,0.007952286282306162,0.0010224948875255625	0.000251272	DLC1(0.98756, 0.474)	DLC1(0.98756, 0.474)	NA	NA	NA	NA	NA	NA	NA	No	NA	HPRC,HGSVC	No	NA	NA	NA	NA	NA	NA
chr8:13453392	chr8-13453392-allele258679-1	DEL	110	NA	0.024205748865355523,0.011527377521613832,0.0,0.014910536779324055,0.017382413087934562	0.00575203	DLC1(0.98756, 0.474)	DLC1(0.98756, 0.474)	NA	NA	NA	NA	NA	NA	NA	No	NA	HPRC,HGSVC,1KG-ONT	No	NA	NA	NA	NA	NA	NA
chr8:13453393	chr8-13453393-allele258680-1	DEL	122	NA	0.06883509833585477,0.08501440922190202,0.031746031746031744,0.010934393638170975,0.0787321063394683	0.00350098	DLC1(0.98756, 0.474)	DLC1(0.98756, 0.474)	NA	NA	NA	NA	NA	NA	NA	No	NA	HPRC,HGSVC,1KG-ONT	No	NA	NA	NA	NA	NA	NA
chr8:13453399	chr8-13453399-allele258681-1	DEL	92	NA	0.0037821482602118004,0.0,0.0,0.0,0.0	0.00663171	DLC1(0.98756, 0.474)	DLC1(0.98756, 0.474)	NA	NA	NA	NA	NA	NA	NA	No	NA	HPRC,HGSVC,1KG-ONT	No	NA	NA	NA	NA	NA	NA
chr8:13453401	chr8-13453401-allele258687-1	DEL	138	NA	0.00680786686838124,0.0,0.0,0.0,0.0	0.0123139	DLC1(0.98756, 0.474)	DLC1(0.98756, 0.474)	NA	NA	NA	NA	NA	NA	NA	No	NA	HPRC,HGSVC,1KG-ONT	No	NA	NA	NA	NA	NA	NA
chr8:13453401	chr8-13453401-allele258686-1	DEL	114	NA	0.06656580937972768,0.16138328530259366,0.1746031746031746,0.27037773359840955,0.261758691206544	0.076681	DLC1(0.98756, 0.474)	DLC1(0.98756, 0.474)	NA	NA	NA	NA	NA	NA	NA	No	NA	HPRC,HGSVC,1KG-ONT	No	NA	NA	NA	NA	NA	NA
chr8:13453402	chr8-13453402-allele258688-1	DEL	62	NA	0.0,0.001440922190201729,0.0,0.0,0.0	NA	DLC1(0.98756, 0.474)	DLC1(0.98756, 0.474)	NA	NA	NA	NA	NA	NA	NA	No	NA	HPRC,HGSVC	No	NA	NA	NA	NA	NA	NA
chr8:13453405	chr8-13453405-allele258696-67	INS	66	NA	0.012859304084720122,0.06772334293948126,0.05555555555555555,0.005964214711729622,0.009202453987730062	0.00639114	DLC1(0.98756, 0.474)	DLC1(0.98756, 0.474)	NA	NA	NA	NA	NA	NA	NA	No	NA	HPRC,HGSVC,1KG-ONT	Yes	NA	NA	NA	NA	NA	NA
chr8:13453416	chr8-13453416-allele258705-1	DEL	86	NA	0.018910741301059002,0.06772334293948126,0.05555555555555555,0.005964214711729622,0.009202453987730062	0.00251798	DLC1(0.98756, 0.474)	DLC1(0.98756, 0.474)	NA	NA	NA	NA	NA	NA	NA	No	NA	HPRC,HGSVC	No	NA	NA	NA	NA	NA	NA
chr8:13453417	chr8-13453417-allele258706-1	DEL	54	NA	0.009077155824508321,0.0,0.0,0.0,0.0	0.0165556	DLC1(0.98756, 0.474)	DLC1(0.98756, 0.474)	NA	NA	NA	NA	NA	NA	NA	No	NA	HPRC,HGSVC	No	NA	NA	NA	NA	NA	NA
chr8:13453417	chr8-13453417-allele258707-1	DEL	74	NA	0.0022692889561270802,0.0,0.0,0.0,0.0010224948875255625	0.0019853	DLC1(0.98756, 0.474)	DLC1(0.98756, 0.474)	NA	NA	NA	NA	NA	NA	NA	No	NA	HPRC,HGSVC	No	NA	NA	NA	NA	NA	NA
chr8:13453422	chr8-13453422-allele258709-1	DEL	80	NA	0.08623298033282904,0.008645533141210375,0.001984126984126984,0.0009940357852882703,0.0	0.134057	DLC1(0.98756, 0.474)	DLC1(0.98756, 0.474)	NA	NA	NA	NA	NA	NA	NA	No	NA	HPRC,HGSVC	No	NA	NA	NA	NA	NA	NA
chr8:13453423	chr8-13453423-allele258710-69	INS	68	NA	0.0015128593040847202,0.001440922190201729,0.0,0.0,0.0	0.00077342	DLC1(0.98756, 0.474)	DLC1(0.98756, 0.474)	NA	NA	NA	NA	NA	NA	NA	No	NA	HPRC,HGSVC,1KG-ONT	Yes	NA	NA	NA	NA	NA	NA
chr8:13453427	chr8-13453427-allele258714-61	INS	60	NA	0.0045385779122541605,0.002881844380403458,0.0,0.0,0.0	0.00448129	DLC1(0.98756, 0.474)	DLC1(0.98756, 0.474)	NA	NA	NA	NA	NA	NA	NA	No	NA	HPRC,HGSVC	Yes	NA	NA	NA	NA	NA	NA
chr8:13453427	chr8-13453427-allele258715-91	INS	90	NA	0.02042360060514372,0.0,0.0,0.0,0.0	0.0375102	DLC1(0.98756, 0.474)	DLC1(0.98756, 0.474)	NA	NA	NA	NA	NA	NA	NA	No	NA	HPRC,HGSVC,1KG-ONT	Yes	NA	NA	NA	NA	NA	NA
chr8:13453427	chr8-13453427-allele258718-131	INS	130	NA	0.0045385779122541605,0.0,0.0,0.0,0.0	0.00805514	DLC1(0.98756, 0.474)	DLC1(0.98756, 0.474)	NA	NA	NA	NA	NA	NA	NA	No	NA	No	Yes	NA	NA	NA	NA	NA	NA
chr8:13453427	chr8-13453427-allele258716-51	INS	50	NA	0.0015128593040847202,0.0,0.0,0.0,0.0	0.00183645	DLC1(0.98756, 0.474)	DLC1(0.98756, 0.474)	NA	NA	NA	NA	NA	NA	NA	No	NA	HPRC,HGSVC	No	NA	NA	NA	NA	NA	NA
chr8:13453427	chr8-13453427-allele258717-119	INS	118	NA	0.0,0.0,0.0,0.0019880715705765406,0.0	NA	DLC1(0.98756, 0.474)	DLC1(0.98756, 0.474)	NA	NA	NA	NA	NA	NA	NA	No	NA	HGSVC,1KG-ONT	Yes	NA	NA	NA	NA	NA	NA
chr8:13453428	chr8-13453428-allele258721-57	INS	56	NA	0.0022692889561270802,0.002881844380403458,0.0,0.0,0.0010224948875255625	0.000371588	DLC1(0.98756, 0.474)	DLC1(0.98756, 0.474)	NA	NA	NA	NA	NA	NA	NA	No	NA	HPRC,HGSVC	Yes	NA	NA	NA	NA	NA	NA
chr8:13453436	chr8-13453436-allele258726-63	INS	62	NA	0.0022692889561270802,0.012968299711815562,0.0,0.008946322067594433,0.013292433537832311	0.00225259	DLC1(0.98756, 0.474)	DLC1(0.98756, 0.474)	NA	NA	NA	NA	NA	NA	NA	No	NA	HPRC,HGSVC	Yes	NA	NA	NA	NA	NA	NA
chr8:13453436	chr8-13453436-allele258725-131	INS	130	NA	0.0,0.0,0.005952380952380952,0.0,0.0	0.000593574	DLC1(0.98756, 0.474)	DLC1(0.98756, 0.474)	NA	NA	NA	NA	NA	NA	NA	No	NA	No	Yes	NA	NA	NA	NA	NA	NA
chr8:13453436	chr8-13453436-allele258728-85	INS	84	NA	0.0007564296520423601,0.0,0.0,0.0,0.0	0.000918741	DLC1(0.98756, 0.474)	DLC1(0.98756, 0.474)	NA	NA	NA	NA	NA	NA	NA	No	NA	HPRC,HGSVC,1KG-ONT	Yes	NA	NA	NA	NA	NA	NA
chr8:13453436	chr8-13453436-allele258724-87	INS	86	NA	0.0015128593040847202,0.0,0.0,0.0,0.0	0.00234988	DLC1(0.98756, 0.474)	DLC1(0.98756, 0.474)	NA	NA	NA	NA	NA	NA	NA	No	NA	HPRC,HGSVC,1KG-ONT	Yes	NA	NA	NA	NA	NA	NA
chr8:13453436	chr8-13453436-allele258727-63	INS	62	NA	0.0045385779122541605,0.0,0.0,0.0,0.0	0.00805514	DLC1(0.98756, 0.474)	DLC1(0.98756, 0.474)	NA	NA	NA	NA	NA	NA	NA	No	NA	HPRC,HGSVC	Yes	NA	NA	NA	NA	NA	NA
chr8:13453437	chr8-13453437-allele258731-63	INS	62	NA	0.0037821482602118004,0.002881844380403458,0.000992063492063492,0.002982107355864811,0.002044989775051125	NA	DLC1(0.98756, 0.474)	DLC1(0.98756, 0.474)	NA	NA	NA	NA	NA	NA	NA	No	NA	HPRC,HGSVC	Yes	NA	NA	NA	NA	NA	NA
chr8:13453449	chr8-13453449-allele258736-1	DEL	68	NA	0.0007564296520423601,0.001440922190201729,0.0,0.002982107355864811,0.0	NA	DLC1(0.98756, 0.474)	DLC1(0.98756, 0.474)	NA	NA	NA	NA	NA	NA	NA	No	NA	HPRC,HGSVC	No	NA	NA	NA	NA	NA	NA
chr8:13453462	chr8-13453462-allele258744-1	DEL	99	NA	0.01361573373676248,0.0,0.0,0.0,0.0	0.0249879	DLC1(0.98756, 0.474)	DLC1(0.98756, 0.474)	NA	NA	NA	NA	NA	NA	enhancer	No	NA	HPRC,HGSVC,1KG-ONT	No	NA	NA	NA	NA	NA	NA
chr8:13453484	chr8-13453484-allele258754-1	DEL	77	NA	0.006051437216338881,0.0,0.0,0.0,0.0	0.0108963	DLC1(0.98756, 0.474)	DLC1(0.98756, 0.474)	NA	NA	NA	NA	NA	NA	enhancer	No	NA	HPRC,HGSVC	No	NA	NA	NA	NA	NA	NA
chr8:13453518	chr8-13453518-allele258773-68	INS	67	NA	0.0340393343419062,0.08789625360230548,0.06845238095238096,0.04771371769383698,0.018404907975460124	0.00345254	DLC1(0.98756, 0.474)	DLC1(0.98756, 0.474)	NA	NA	NA	NA	NA	NA	NA	No	NA	HPRC,HGSVC,1KG-ONT	No	NA	NA	NA	NA	NA	NA
chr8:13453541	chr8-13453541-allele258782-55	INS	54	NA	0.012859304084720122,0.069164265129683,0.05555555555555555,0.013916500994035786,0.02044989775051125	0.0094525	DLC1(0.98756, 0.474)	DLC1(0.98756, 0.474)	NA	NA	NA	NA	NA	NA	NA	No	NA	HPRC,HGSVC	No	NA	NA	NA	NA	NA	NA
chr8:13453545	chr8-13453545-allele258785-119	INS	118	NA	0.0015128593040847202,0.0,0.000992063492063492,0.0,0.002044989775051125	NA	DLC1(0.98756, 0.474)	DLC1(0.98756, 0.474)	NA	NA	NA	NA	NA	NA	NA	No	NA	HGSVC,1KG-ONT	No	NA	NA	NA	NA	NA	NA
chr8:13464509	chr8-13464509-allele258951-153	INS	152	NA	0.009077155824508321,0.007204610951008645,0.013888888888888888,0.033797216699801194,0.007157464212678937	0.00132214	DLC1(0.98756, 0.474)	DLC1(0.98756, 0.474)	NA	NA	NA	NA	NA	NA	NA	No	NA	1KG-ONT	Yes	NA	NA	NA	NA	NA	NA
chr8:13473579	chr8-13473579-allele259148-1	DEL	1538	NA	0.0030257186081694403,0.0,0.0,0.0,0.0	0.00520636	DLC1(0.98756, 0.474)	DLC1(0.98756, 0.474)	NA	NA	NA	NA	NA	NA	NA	No	NA	No	Yes	NA	NA	NA	NA	NA	NA
chr8:13479829	chr8-13479829-allele259240-51	INS	50	NA	0.12708018154311648,0.23487031700288186,0.17063492063492064,0.3926441351888668,0.2443762781186094	0.0503949	DLC1(0.98756, 0.474)	DLC1(0.98756, 0.474)	NA	NA	NA	NA	NA	NA	NA	No	NA	HPRC	Yes	NA	NA	NA	NA	NA	NA
chr8:13479829	chr8-13479829-allele259241-52	INS	51	NA	0.0,0.0,0.0,0.0,0.0010224948875255625	NA	DLC1(0.98756, 0.474)	DLC1(0.98756, 0.474)	NA	NA	NA	NA	NA	NA	NA	No	NA	HPRC	Yes	NA	NA	NA	NA	NA	NA
chr8:13479832	chr8-13479832-allele259253-51	INS	50	NA	0.02042360060514372,0.002881844380403458,0.0,0.004970178926441352,0.0	0.0245653	DLC1(0.98756, 0.474)	DLC1(0.98756, 0.474)	NA	NA	NA	NA	NA	NA	NA	No	NA	HPRC	Yes	NA	NA	NA	NA	NA	NA
chr8:13479835	chr8-13479835-allele259261-54	INS	53	NA	0.0,0.0,0.0,0.0,0.007157464212678937	0.000778337	DLC1(0.98756, 0.474)	DLC1(0.98756, 0.474)	NA	NA	NA	NA	NA	NA	NA	No	NA	HPRC	Yes	NA	NA	NA	NA	NA	NA
chr8:13479835	chr8-13479835-allele259257-51	INS	50	NA	0.018154311649016642,0.1873198847262248,0.12797619047619047,0.3071570576540755,0.2065439672801636	0.125413	DLC1(0.98756, 0.474)	DLC1(0.98756, 0.474)	NA	NA	NA	NA	NA	NA	NA	No	NA	HPRC	Yes	NA	NA	NA	NA	NA	NA
chr8:13479838	chr8-13479838-allele259264-51	INS	50	NA	0.0,0.0,0.0,0.005964214711729622,0.0	0.000593574	DLC1(0.98756, 0.474)	DLC1(0.98756, 0.474)	NA	NA	NA	NA	NA	NA	NA	No	NA	HPRC	Yes	NA	NA	NA	NA	NA	NA
chr8:13479838	chr8-13479838-allele259262-54	INS	53	NA	0.0015128593040847202,0.0,0.023809523809523808,0.0,0.007157464212678937	0.00308648	DLC1(0.98756, 0.474)	DLC1(0.98756, 0.474)	NA	NA	NA	NA	NA	NA	NA	No	NA	HPRC	Yes	NA	NA	NA	NA	NA	NA
chr8:13506024	chr8-13506024-allele259671-1	DEL	52	NA	0.023449319213313162,0.02881844380403458,0.000992063492063492,0.03876739562624255,0.010224948875255624	NA	DLC1(0.98756, 0.474)	DLC1(0.98756, 0.474)	NA	NA	NA	NA	NA	NA	NA	No	NA	HPRC,1KG-ONT	Yes	NA	NA	NA	NA	NA	NA
chr8:13506581	chr8-13506581-allele259690-53	INS	52	NA	0.0030257186081694403,0.0,0.0,0.0,0.0	0.00520636	DLC1(0.98756, 0.474)	DLC1(0.98756, 0.474)	NA	NA	NA	NA	NA	NA	NA	No	NA	HPRC	Yes	NA	NA	NA	NA	NA	NA
chr8:13506582	chr8-13506582-allele259715-113	INS	112	NA	0.0,0.0,0.001984126984126984,0.005964214711729622,0.0	0.000963133	DLC1(0.98756, 0.474)	DLC1(0.98756, 0.474)	NA	NA	NA	NA	NA	NA	NA	No	NA	HPRC,HGSVC,1KG-ONT	Yes	NA	NA	NA	NA	NA	NA
chr8:13506582	chr8-13506582-allele259714-81	INS	80	NA	0.00529500756429652,0.059077809798270896,0.08035714285714286,0.005964214711729622,0.017382413087934562	0.0189247	DLC1(0.98756, 0.474)	DLC1(0.98756, 0.474)	NA	NA	NA	NA	NA	NA	NA	No	NA	HPRC,HGSVC,1KG-ONT	Yes	NA	NA	NA	NA	NA	NA
chr8:13506595	chr8-13506595-allele259727-73	INS	72	NA	0.0007564296520423601,0.010086455331412104,0.09027777777777778,0.0019880715705765406,0.02965235173824131	0.0223468	DLC1(0.98756, 0.474)	DLC1(0.98756, 0.474)	NA	NA	NA	NA	NA	NA	NA	No	NA	HPRC,HGSVC,1KG-ONT	Yes	NA	NA	NA	NA	NA	NA
chr8:13506595	chr8-13506595-allele259728-71	INS	70	NA	0.0,0.07348703170028818,0.03373015873015873,0.0,0.0	0.0152289	DLC1(0.98756, 0.474)	DLC1(0.98756, 0.474)	NA	NA	NA	NA	NA	NA	NA	No	NA	HPRC,HGSVC,1KG-ONT	Yes	NA	NA	NA	NA	NA	NA
chr8:13541288	chr8-13541288-allele260236-358	INS	357	NA	0.0045385779122541605,0.001440922190201729,0.0,0.0,0.0	0.00598883	DLC1(0.98756, 0.474)	DLC1(0.98756, 0.474)	NA	NA	NA	NA	NA	NA	NA	No	NA	HPRC,1KG-ONT	Yes	NA	NA	NA	NA	NA	NA
chr8:13541288	chr8-13541288-allele260234-313	INS	312	NA	0.023449319213313162,0.001440922190201729,0.0,0.0,0.0	0.0407638	DLC1(0.98756, 0.474)	DLC1(0.98756, 0.474)	NA	NA	NA	NA	NA	NA	NA	No	NA	HPRC,1KG-ONT	Yes	NA	NA	NA	NA	NA	NA
chr8:13579333	chr8-13579333-allele260869-85	INS	84	NA	0.009833585476550681,0.0,0.003968253968253968,0.0,0.0	0.0107305	DLC1(0.98756, 0.474)	DLC1(0.98756, 0.474)	NA	NA	NA	NA	NA	NA	NA	No	NA	HPRC,HGSVC,1KG-ONT	No	NA	NA	NA	NA	NA	NA
chr8:13579345	chr8-13579345-allele260876-133	INS	132	NA	0.0,0.0,0.007936507936507936,0.0,0.00408997955010225	0.00161686	DLC1(0.98756, 0.474)	DLC1(0.98756, 0.474)	NA	NA	NA	NA	NA	NA	NA	No	NA	HPRC	No	NA	NA	NA	NA	NA	NA
chr8:13579380	chr8-13579380-allele260920-237	INS	236	NA	0.0030257186081694403,0.01440922190201729,0.018849206349206348,0.007952286282306162,0.013292433537832311	0.00464731	DLC1(0.98756, 0.474)	DLC1(0.98756, 0.474)	NA	NA	NA	NA	NA	NA	NA	No	NA	HPRC,HGSVC,1KG-ONT	No	NA	NA	NA	NA	NA	NA
chr8:13579380	chr8-13579380-allele260919-181	INS	180	NA	0.0,0.001440922190201729,0.0,0.016898608349900597,0.009202453987730062	0.00440407	DLC1(0.98756, 0.474)	DLC1(0.98756, 0.474)	NA	NA	NA	NA	NA	NA	NA	No	NA	HPRC,HGSVC,1KG-ONT	No	NA	NA	NA	NA	NA	NA
chr8:13579382	chr8-13579382-allele260925-63	INS	62	NA	0.00832072617246596,0.0,0.0,0.005964214711729622,0.0	0.00608677	DLC1(0.98756, 0.474)	DLC1(0.98756, 0.474)	NA	NA	NA	NA	NA	NA	NA	No	NA	HPRC,HGSVC,1KG-ONT	No	NA	NA	NA	NA	NA	NA
chr8:13579382	chr8-13579382-allele260924-57	INS	56	NA	0.007564296520423601,0.001440922190201729,0.0,0.020874751491053677,0.0	NA	DLC1(0.98756, 0.474)	DLC1(0.98756, 0.474)	NA	NA	NA	NA	NA	NA	NA	No	NA	HPRC,1KG-ONT	No	NA	NA	NA	NA	NA	NA
chr8:13579382	chr8-13579382-allele260926-169	INS	168	NA	0.0007564296520423601,0.03890489913544669,0.08432539682539683,0.007952286282306162,0.006134969325153374	0.0216986	DLC1(0.98756, 0.474)	DLC1(0.98756, 0.474)	NA	NA	NA	NA	NA	NA	NA	No	NA	HPRC,HGSVC,1KG-ONT	No	NA	NA	NA	NA	NA	NA
chr8:13579382	chr8-13579382-allele260932-113	INS	112	NA	0.0015128593040847202,0.0,0.0,0.0,0.0	0.00234988	DLC1(0.98756, 0.474)	DLC1(0.98756, 0.474)	NA	NA	NA	NA	NA	NA	NA	No	NA	HPRC,HGSVC	No	NA	NA	NA	NA	NA	NA
chr8:13579389	chr8-13579389-allele260938-281	INS	280	NA	0.06354009077155824,0.005763688760806916,0.0,0.0,0.0	0.105234	DLC1(0.98756, 0.474)	DLC1(0.98756, 0.474)	NA	NA	NA	NA	NA	NA	NA	No	NA	HPRC,HGSVC,1KG-ONT	No	NA	NA	NA	NA	NA	NA
chr8:13579389	chr8-13579389-allele260936-337	INS	336	NA	0.046898638426626324,0.008645533141210375,0.00496031746031746,0.007952286282306162,0.049079754601226995	0.0157286	DLC1(0.98756, 0.474)	DLC1(0.98756, 0.474)	NA	NA	NA	NA	NA	NA	NA	No	NA	HPRC,HGSVC,1KG-ONT	No	NA	NA	NA	NA	NA	NA
chr8:13579389	chr8-13579389-allele260937-365	INS	364	NA	0.0015128593040847202,0.001440922190201729,0.006944444444444444,0.0009940357852882703,0.0	NA	DLC1(0.98756, 0.474)	DLC1(0.98756, 0.474)	NA	NA	NA	NA	NA	NA	NA	No	NA	HPRC,HGSVC,1KG-ONT	No	NA	NA	NA	NA	NA	NA
chr8:13579389	chr8-13579389-allele260935-309	INS	308	NA	0.040090771558245086,0.004322766570605188,0.0,0.006958250497017893,0.027607361963190184	0.0246298	DLC1(0.98756, 0.474)	DLC1(0.98756, 0.474)	NA	NA	NA	NA	NA	NA	NA	No	NA	HPRC,HGSVC,1KG-ONT	No	NA	NA	NA	NA	NA	NA
chr8:13579389	chr8-13579389-allele260944-393	INS	392	NA	0.0,0.002881844380403458,0.0,0.0,0.0	NA	DLC1(0.98756, 0.474)	DLC1(0.98756, 0.474)	NA	NA	NA	NA	NA	NA	NA	No	NA	HPRC,HGSVC,1KG-ONT	No	NA	NA	NA	NA	NA	NA
chr8:13579410	chr8-13579410-allele260950-52	INS	51	NA	0.038577912254160365,0.18155619596541786,0.10714285714285714,0.10039761431411531,0.05112474437627812	0.0263001	DLC1(0.98756, 0.474)	DLC1(0.98756, 0.474)	NA	NA	NA	NA	NA	NA	NA	No	NA	HPRC	No	NA	NA	NA	NA	NA	NA
chr8:13579410	chr8-13579410-allele260951-80	INS	79	NA	0.0007564296520423601,0.0,0.0,0.0,0.0	0.000918741	DLC1(0.98756, 0.474)	DLC1(0.98756, 0.474)	NA	NA	NA	NA	NA	NA	NA	No	NA	HPRC,HGSVC,1KG-ONT	No	NA	NA	NA	NA	NA	NA
chr8:13579436	chr8-13579436-allele260957-197	INS	196	NA	0.0007564296520423601,0.001440922190201729,0.002976190476190476,0.0,0.0	NA	DLC1(0.98756, 0.474)	DLC1(0.98756, 0.474)	NA	NA	NA	NA	NA	NA	NA	No	NA	HPRC,HGSVC,1KG-ONT	No	NA	NA	NA	NA	NA	NA
chr8:13579436	chr8-13579436-allele260954-225	INS	224	NA	0.0,0.0,0.002976190476190476,0.0,0.0	3.94758e-05	DLC1(0.98756, 0.474)	DLC1(0.98756, 0.474)	NA	NA	NA	NA	NA	NA	NA	No	NA	HPRC,HGSVC,1KG-ONT	No	NA	NA	NA	NA	NA	NA
chr8:13579436	chr8-13579436-allele260955-169	INS	168	NA	0.00529500756429652,0.0,0.0,0.0,0.0	0.00947665	DLC1(0.98756, 0.474)	DLC1(0.98756, 0.474)	NA	NA	NA	NA	NA	NA	NA	No	NA	HPRC,HGSVC,1KG-ONT	No	NA	NA	NA	NA	NA	NA
chr8:13579461	chr8-13579461-allele260965-80	INS	79	NA	0.024962178517397883,0.3400576368876081,0.38095238095238093,0.41451292246520877,0.4427402862985685	0.276076	DLC1(0.98756, 0.474)	DLC1(0.98756, 0.474)	NA	NA	NA	NA	NA	NA	NA	No	NA	HPRC,HGSVC,1KG-ONT	No	NA	NA	NA	NA	NA	NA
chr8:13579464	chr8-13579464-allele260966-197	INS	196	NA	0.009077155824508321,0.0,0.015873015873015872,0.02485089463220676,0.02556237218813906	0.00198017	DLC1(0.98756, 0.474)	DLC1(0.98756, 0.474)	NA	NA	NA	NA	NA	NA	NA	No	NA	HPRC,HGSVC,1KG-ONT	No	NA	NA	NA	NA	NA	NA
chr8:13579464	chr8-13579464-allele260975-309	INS	308	NA	0.0015128593040847202,0.002881844380403458,0.0,0.007952286282306162,0.03169734151329243	0.0048294	DLC1(0.98756, 0.474)	DLC1(0.98756, 0.474)	NA	NA	NA	NA	NA	NA	NA	No	NA	HPRC,HGSVC,1KG-ONT	No	NA	NA	NA	NA	NA	NA
chr8:13579464	chr8-13579464-allele260973-281	INS	280	NA	0.0007564296520423601,0.0,0.0,0.0009940357852882703,0.016359918200409	0.00139027	DLC1(0.98756, 0.474)	DLC1(0.98756, 0.474)	NA	NA	NA	NA	NA	NA	NA	No	NA	HPRC,HGSVC,1KG-ONT	No	NA	NA	NA	NA	NA	NA
chr8:13579464	chr8-13579464-allele260983-197	INS	196	NA	0.0,0.005763688760806916,0.0,0.002982107355864811,0.0	0.000778337	DLC1(0.98756, 0.474)	DLC1(0.98756, 0.474)	NA	NA	NA	NA	NA	NA	NA	No	NA	HPRC,HGSVC,1KG-ONT	No	NA	NA	NA	NA	NA	NA
chr8:13579464	chr8-13579464-allele260970-421	INS	420	NA	0.00529500756429652,0.001440922190201729,0.0,0.0,0.0	0.00736694	DLC1(0.98756, 0.474)	DLC1(0.98756, 0.474)	NA	NA	NA	NA	NA	NA	NA	No	NA	HPRC,HGSVC,1KG-ONT	No	NA	NA	NA	NA	NA	NA
chr8:13579464	chr8-13579464-allele260968-253	INS	252	NA	0.01361573373676248,0.011527377521613832,0.011904761904761904,0.0019880715705765406,0.0	0.003149	DLC1(0.98756, 0.474)	DLC1(0.98756, 0.474)	NA	NA	NA	NA	NA	NA	NA	No	NA	HPRC,HGSVC,1KG-ONT	No	NA	NA	NA	NA	NA	NA
chr8:13579464	chr8-13579464-allele260967-225	INS	224	NA	0.02723146747352496,0.03170028818443804,0.030753968253968252,0.05069582504970179,0.02556237218813906	0.000417603	DLC1(0.98756, 0.474)	DLC1(0.98756, 0.474)	NA	NA	NA	NA	NA	NA	NA	No	NA	HPRC,HGSVC,1KG-ONT	No	NA	NA	NA	NA	NA	NA
chr8:13579464	chr8-13579464-allele260978-169	INS	168	NA	0.0015128593040847202,0.023054755043227664,0.08035714285714286,0.004970178926441352,0.005112474437627812	0.0169862	DLC1(0.98756, 0.474)	DLC1(0.98756, 0.474)	NA	NA	NA	NA	NA	NA	NA	No	NA	HPRC,HGSVC,1KG-ONT	No	NA	NA	NA	NA	NA	NA
chr8:13579464	chr8-13579464-allele260990-197	INS	196	NA	0.0,0.001440922190201729,0.012896825396825396,0.0,0.0	0.00207258	DLC1(0.98756, 0.474)	DLC1(0.98756, 0.474)	NA	NA	NA	NA	NA	NA	NA	No	NA	HPRC,HGSVC,1KG-ONT	No	NA	NA	NA	NA	NA	NA
chr8:13579464	chr8-13579464-allele260974-58	INS	57	NA	0.0264750378214826,0.0,0.0,0.0019880715705765406,0.0010224948875255625	0.0420828	DLC1(0.98756, 0.474)	DLC1(0.98756, 0.474)	NA	NA	NA	NA	NA	NA	NA	No	NA	HPRC,1KG-ONT	No	NA	NA	NA	NA	NA	NA
chr8:13579464	chr8-13579464-allele260979-113	INS	112	NA	0.0045385779122541605,0.0,0.0,0.0,0.0	0.00805514	DLC1(0.98756, 0.474)	DLC1(0.98756, 0.474)	NA	NA	NA	NA	NA	NA	NA	No	NA	HPRC,HGSVC	No	NA	NA	NA	NA	NA	NA
chr8:13579464	chr8-13579464-allele260981-253	INS	252	NA	0.0007564296520423601,0.0,0.0,0.0,0.0	0.000918741	DLC1(0.98756, 0.474)	DLC1(0.98756, 0.474)	NA	NA	NA	NA	NA	NA	NA	No	NA	HPRC,HGSVC,1KG-ONT	No	NA	NA	NA	NA	NA	NA
chr8:13579464	chr8-13579464-allele260984-197	INS	196	NA	0.0007564296520423601,0.001440922190201729,0.0,0.0,0.0	NA	DLC1(0.98756, 0.474)	DLC1(0.98756, 0.474)	NA	NA	NA	NA	NA	NA	NA	No	NA	HPRC,HGSVC,1KG-ONT	No	NA	NA	NA	NA	NA	NA
chr8:13579489	chr8-13579489-allele260999-57	INS	56	NA	0.05068078668683813,0.005763688760806916,0.0,0.004970178926441352,0.006134969325153374	0.0643121	DLC1(0.98756, 0.474)	DLC1(0.98756, 0.474)	NA	NA	NA	NA	NA	NA	NA	No	NA	HPRC,1KG-ONT	No	NA	NA	NA	NA	NA	NA
chr8:13579489	chr8-13579489-allele260998-113	INS	112	NA	0.006051437216338881,0.0,0.0,0.0,0.0	0.0108963	DLC1(0.98756, 0.474)	DLC1(0.98756, 0.474)	NA	NA	NA	NA	NA	NA	NA	No	NA	HPRC,HGSVC	No	NA	NA	NA	NA	NA	NA
chr8:13579489	chr8-13579489-allele261001-80	INS	79	NA	0.0007564296520423601,0.011527377521613832,0.0,0.018886679920477135,0.012269938650306749	0.00556263	DLC1(0.98756, 0.474)	DLC1(0.98756, 0.474)	NA	NA	NA	NA	NA	NA	NA	No	NA	HPRC,HGSVC,1KG-ONT	No	NA	NA	NA	NA	NA	NA
chr8:13579489	chr8-13579489-allele260997-85	INS	84	NA	0.012859304084720122,0.0,0.0,0.0,0.0	0.0235872	DLC1(0.98756, 0.474)	DLC1(0.98756, 0.474)	NA	NA	NA	NA	NA	NA	NA	No	NA	HPRC,HGSVC,1KG-ONT	No	NA	NA	NA	NA	NA	NA
chr8:13579489	chr8-13579489-allele261003-85	INS	84	NA	0.0,0.0,0.0,0.008946322067594433,0.0	0.0010336	DLC1(0.98756, 0.474)	DLC1(0.98756, 0.474)	NA	NA	NA	NA	NA	NA	NA	No	NA	HPRC,HGSVC,1KG-ONT	No	NA	NA	NA	NA	NA	NA
chr8:13579555	chr8-13579555-allele261016-84	INS	83	NA	0.009077155824508321,0.0,0.0,0.0,0.0	0.0165556	DLC1(0.98756, 0.474)	DLC1(0.98756, 0.474)	NA	NA	NA	NA	NA	NA	NA	No	NA	HPRC,HGSVC,1KG-ONT	No	NA	NA	NA	NA	NA	NA
chr8:13579555	chr8-13579555-allele261015-56	INS	55	NA	0.01588502269288956,0.001440922190201729,0.0,0.0,0.0	0.0269135	DLC1(0.98756, 0.474)	DLC1(0.98756, 0.474)	NA	NA	NA	NA	NA	NA	NA	No	NA	HPRC,1KG-ONT	No	NA	NA	NA	NA	NA	NA
chr8:13603379	chr8-13603379-allele261433-129	INS	128	NA	0.0037821482602118004,0.0,0.0,0.0,0.0	0.00663171	DLC1(0.98756, 0.474)	DLC1(0.98756, 0.474)	NA	NA	NA	NA	NA	NA	NA	No	NA	No	Yes	NA	NA	NA	NA	NA	NA
chr8:13622616	chr8-13622616-allele261804-201	INS	200	NA	0.29425113464447805,0.11527377521613832,0.30357142857142855,0.12524850894632206,0.17995910020449898	0.0330633	NA	NA	NA	NA	NA	NA	NA	NA	NA	No	NA	HPRC,HGSVC,1KG-ONT	No	NA	NA	NA	NA	NA	NA
chr8:13622616	chr8-13622616-allele261811-163	INS	162	NA	0.00529500756429652,0.0,0.0,0.0,0.0	0.00947665	NA	NA	NA	NA	NA	NA	NA	NA	NA	No	NA	HPRC,HGSVC,1KG-ONT	No	NA	NA	NA	NA	NA	NA
chr8:13622616	chr8-13622616-allele261810-129	INS	128	NA	0.0030257186081694403,0.0,0.0,0.006958250497017893,0.005112474437627812	NA	NA	NA	NA	NA	NA	NA	NA	NA	NA	No	NA	HPRC,1KG-ONT	No	NA	NA	NA	NA	NA	NA
chr8:13622616	chr8-13622616-allele261814-165	INS	164	NA	0.0022692889561270802,0.0,0.0,0.0,0.0	0.00377908	NA	NA	NA	NA	NA	NA	NA	NA	NA	No	NA	HPRC,HGSVC,1KG-ONT	No	NA	NA	NA	NA	NA	NA
chr8:13622616	chr8-13622616-allele261806-307	INS	306	NA	0.0030257186081694403,0.0,0.0,0.0,0.0	0.00520636	NA	NA	NA	NA	NA	NA	NA	NA	NA	No	NA	HPRC	No	NA	NA	NA	NA	NA	NA
chr8:13622616	chr8-13622616-allele261808-237	INS	236	NA	0.040090771558245086,0.004322766570605188,0.0,0.0,0.0	0.0664343	NA	NA	NA	NA	NA	NA	NA	NA	NA	No	NA	HPRC,HGSVC	No	NA	NA	NA	NA	NA	NA
chr8:13622616	chr8-13622616-allele261809-234	INS	233	NA	0.0030257186081694403,0.0,0.0,0.0,0.0	0.00520636	NA	NA	NA	NA	NA	NA	NA	NA	NA	No	NA	HPRC,HGSVC,1KG-ONT	No	NA	NA	NA	NA	NA	NA
chr8:13622616	chr8-13622616-allele261805-235	INS	234	NA	0.08623298033282904,0.002881844380403458,0.0,0.0,0.0	0.147201	NA	NA	NA	NA	NA	NA	NA	NA	NA	No	NA	HPRC,HGSVC,1KG-ONT	No	NA	NA	NA	NA	NA	NA
chr8:13622616	chr8-13622616-allele261807-270	INS	269	NA	0.0007564296520423601,0.001440922190201729,0.0,0.0,0.0	NA	NA	NA	NA	NA	NA	NA	NA	NA	NA	No	NA	HPRC,HGSVC	No	NA	NA	NA	NA	NA	NA
chr8:13622616	chr8-13622616-allele261803-165	INS	164	NA	0.025718608169440244,0.005763688760806916,0.03571428571428571,0.0,0.006134969325153374	0.00502863	NA	NA	NA	NA	NA	NA	NA	NA	NA	No	NA	HPRC,HGSVC,1KG-ONT	No	NA	NA	NA	NA	NA	NA
chr8:13622625	chr8-13622625-allele261817-163	INS	162	NA	0.0045385779122541605,0.043227665706051875,0.17162698412698413,0.005964214711729622,0.011247443762781187	0.0339734	NA	NA	NA	NA	NA	NA	NA	NA	NA	No	NA	HPRC,HGSVC,1KG-ONT	No	NA	NA	NA	NA	NA	NA
chr8:13622625	chr8-13622625-allele261819-163	INS	162	NA	0.0,0.004322766570605188,0.0,0.02385685884691849,0.014314928425357873	0.00707948	NA	NA	NA	NA	NA	NA	NA	NA	NA	No	NA	HPRC,HGSVC,1KG-ONT	No	NA	NA	NA	NA	NA	NA
chr8:13622625	chr8-13622625-allele261816-165	INS	164	NA	0.046898638426626324,0.01440922190201729,0.12996031746031747,0.04771371769383698,0.04805725971370143	0.00206373	NA	NA	NA	NA	NA	NA	NA	NA	NA	No	NA	HPRC,HGSVC,1KG-ONT	No	NA	NA	NA	NA	NA	NA
chr8:13622625	chr8-13622625-allele261818-159	INS	158	NA	0.0037821482602118004,0.0,0.0,0.0,0.0	0.00642696	NA	NA	NA	NA	NA	NA	NA	NA	NA	No	NA	HPRC,HGSVC,1KG-ONT	No	NA	NA	NA	NA	NA	NA
chr8:13622625	chr8-13622625-allele261820-161	INS	160	NA	0.0,0.005763688760806916,0.0,0.0009940357852882703,0.0	0.000408842	NA	NA	NA	NA	NA	NA	NA	NA	NA	No	NA	HPRC,HGSVC,1KG-ONT	No	NA	NA	NA	NA	NA	NA
chr8:13674311	chr8-13674311-allele262707-1	DEL	102	NA	0.06580937972768533,0.002881844380403458,0.0,0.0009940357852882703,0.0	0.111033	NA	NA	NA	NA	NA	NA	NA	NA	NA	No	NA	HPRC,HGSVC,1KG-ONT	Yes	NA	NA	NA	NA	NA	NA
chr8:13682862	chr8-13682862-allele262857-328	INS	327	NA	0.0015128593040847202,0.0,0.0,0.0,0.0	0.00234988	NA	NA	NA	NA	NA	NA	NA	NA	NA	No	NA	HPRC	Yes	NA	NA	NA	NA	NA	NA
chr8:13701064	chr8-13701064-allele263263-1	DEL	62	NA	0.3388804841149773,0.24495677233429394,0.12003968253968254,0.3508946322067594,0.2607361963190184	0.022068	NA	NA	NA	NA	NA	NA	NA	NA	NA	No	NA	HPRC,HGSVC,1KG-ONT	Yes	NA	NA	NA	NA	NA	NA
chr8:13703765	chr8-13703765-allele263341-327	INS	326	NA	0.2783661119515885,0.17435158501440923,0.08234126984126984,0.268389662027833,0.18813905930470348	0.0295187	NA	NA	NA	NA	NA	NA	NA	NA	NA	No	NA	HPRC,HGSVC,1KG-ONT	Yes	NA	NA	NA	NA	NA	NA
chr8:13703765	chr8-13703765-allele263344-327	INS	326	NA	0.02118003025718608,0.004322766570605188,0.0,0.0,0.0	0.0325473	NA	NA	NA	NA	NA	NA	NA	NA	NA	No	NA	HPRC,HGSVC,1KG-ONT	Yes	NA	NA	NA	NA	NA	NA
chr8:13703765	chr8-13703765-allele263347-326	INS	325	NA	0.0007564296520423601,0.0,0.0,0.003976143141153081,0.0	NA	NA	NA	NA	NA	NA	NA	NA	NA	NA	No	NA	HPRC,HGSVC,1KG-ONT	Yes	NA	NA	NA	NA	NA	NA
chr8:13703765	chr8-13703765-allele263342-327	INS	326	NA	0.046142208774583963,0.001440922190201729,0.0,0.0,0.0	0.0812876	NA	NA	NA	NA	NA	NA	NA	NA	NA	No	NA	HPRC,HGSVC,1KG-ONT	Yes	NA	NA	NA	NA	NA	NA
chr8:13703765	chr8-13703765-allele263346-328	INS	327	NA	0.0015128593040847202,0.0,0.0,0.0,0.0010224948875255625	0.00077342	NA	NA	NA	NA	NA	NA	NA	NA	NA	No	NA	HPRC,HGSVC,1KG-ONT	Yes	NA	NA	NA	NA	NA	NA
chr8:13703765	chr8-13703765-allele263349-327	INS	326	NA	0.0007564296520423601,0.0,0.0,0.0,0.0081799591002045	4.4099e-05	NA	NA	NA	NA	NA	NA	NA	NA	NA	No	NA	HPRC,HGSVC,1KG-ONT	Yes	NA	NA	NA	NA	NA	NA
chr8:13703765	chr8-13703765-allele263348-327	INS	326	NA	0.0022692889561270802,0.0,0.0,0.0,0.0	0.00377908	NA	NA	NA	NA	NA	NA	NA	NA	NA	No	NA	HPRC,HGSVC,1KG-ONT	Yes	NA	NA	NA	NA	NA	NA
chr8:13703765	chr8-13703765-allele263343-327	INS	326	NA	0.0022692889561270802,0.06484149855907781,0.0248015873015873,0.0874751491053678,0.08895705521472393	0.0421317	NA	NA	NA	NA	NA	NA	NA	NA	NA	No	NA	HPRC,HGSVC,1KG-ONT	Yes	NA	NA	NA	NA	NA	NA
chr8:13703765	chr8-13703765-allele263345-327	INS	326	NA	0.007564296520423601,0.0,0.0,0.0,0.0	0.0137297	NA	NA	NA	NA	NA	NA	NA	NA	NA	No	NA	HPRC,HGSVC,1KG-ONT	Yes	NA	NA	NA	NA	NA	NA
chr8:13735684	chr8-13735684-allele263911-1	DEL	130	NA	0.0030257186081694403,0.0,0.0,0.0,0.0	0.00520636	NA	NA	NA	NA	NA	NA	NA	NA	NA	No	NA	No	Yes	NA	NA	NA	NA	NA	NA
chr8:13736955	chr8-13736955-allele263940-1	DEL	164	NA	0.926626323751891,0.9899135446685879,1.0,0.9990059642147118,1.0	0.114395	NA	NA	NA	NA	NA	NA	NA	NA	NA	No	NA	HPRC,HGSVC,1KG-ONT	Yes	NA	NA	NA	NA	NA	NA
chr8:13742737	chr8-13742737-allele264116-1	DEL	904	NA	0.0,0.0,0.0,0.0,0.002044989775051125	NA	NA	NA	NA	NA	NA	NA	NA	NA	enhancer	Yes	NA	No	Yes	NA	NA	NA	NA	NA	NA
chr8:13793374	chr8-13793374-allele265304-326	INS	325	0.983329	0.018910741301059002,0.07492795389048991,0.2371031746031746,0.12326043737574553,0.05521472392638037	0.0629266	NA	NA	NA	NA	NA	NA	NA	NA	NA	No	NA	HPRC,HGSVC,1KG-ONT	Yes	NA	Core binding factor acute myeloid leukemia(DLC1 - SGCZ, rs10888071, 1E-11, 0.8187276026739261),Core binding factor acute myeloid leukemia(DLC1 - SGCZ, rs10888071, 2E-25, 0.8187276026739261),Core binding factor acute myeloid leukemia(DLC1 - SGCZ, rs17117636, 1E-11, 0.8633849467682624),Core binding factor acute myeloid leukemia(DLC1 - SGCZ, rs17117636, 2E-25, 0.8633849467682624)	Acute on chronic systolic heart failure(5.17%, 1.14%, 4.73, [1.25;17.99], 0.042928),Anxiety disorder(32.76%, 17.72%, 2.26, [1.27;4.03], 0.008113),Benign hypertensive renal disease with renal failure(6.90%, 1.65%, 4.43, [1.4;14.04], 0.02398),Benign paroxysmal positional vertigo(8.62%, 2.91%, 3.15, [1.15;8.61], 0.03655),Bipolar disorder(12.07%, 5.06%, 2.57, [1.1;6.03], 0.03501),Blindness AND/OR vision impairment level(6.90%, 1.77%, 4.11, [1.31;12.9], 0.029284),Cardiomyopathy(6.90%, 2.03%, 3.58, [1.16;11.09], 0.041841),Chlamydial infection(5.17%, 1.14%, 4.73, [1.25;17.99], 0.042928),Chronic congestive heart failure(6.90%, 1.39%, 5.25, [1.62;17.02], 0.01525),Chronic kidney disease(13.79%, 6.20%, 2.42, [1.09;5.39], 0.049181),Chronic nonalcoholic liver disease(8.62%, 2.41%, 3.83, [1.38;10.66], 0.01953),Chronic systolic heart failure(6.90%, 1.77%, 4.11, [1.31;12.9], 0.029284),Cobalamin deficiency(5.17%, 0.89%, 6.1, [1.54;24.25], 0.025827),Congestive heart failure(12.07%, 4.94%, 2.64, [1.13;6.2], 0.031458),Displacement of cervical intervertebral disc(8.62%, 2.03%, 4.56, [1.61;12.94], 0.010964),Erythema of skin(6.90%, 2.15%, 3.37, [1.1;10.36], 0.049106),Headache disorder(6.90%, 1.65%, 4.43, [1.4;14.04], 0.02398),Heart failure(10.34%, 3.29%, 3.39, [1.34;8.6], 0.017666),Hyperglycemia(13.79%, 6.20%, 2.42, [1.09;5.39], 0.049181),Impingement syndrome of shoulder region(10.34%, 2.91%, 3.85, [1.5;9.86], 0.010886),Infectious disease(10.34%, 2.78%, 4.03, [1.57;10.37], 0.009113),Melanocytic nevus(10.34%, 3.54%, 3.14, [1.25;7.92], 0.023542),Melena(8.62%, 2.91%, 3.15, [1.15;8.61], 0.03655),Migraine with aura(8.62%, 2.41%, 3.83, [1.38;10.66], 0.01953),Migraine without aura(12.07%, 4.43%, 2.96, [1.25;6.99], 0.019706),Mitral valve disorder(8.62%, 2.66%, 3.46, [1.25;9.53], 0.027189),Mononeuropathy of upper limb(5.17%, 0.89%, 6.1, [1.54;24.25], 0.025827),Non-rheumatic mitral valve disease(5.17%, 0.89%, 6.1, [1.54;24.25], 0.025827),Orthostatic hypotension(6.90%, 1.77%, 4.11, [1.31;12.9], 0.029284),Periapical abscess(6.90%, 1.77%, 4.11, [1.31;12.9], 0.029284),Peripheral nerve disease(10.34%, 4.18%, 2.65, [1.06;6.6], 0.043663),Prolapsed lumbar intervertebral disc(10.34%, 3.80%, 2.92, [1.16;7.34], 0.030619),Pruritic disorder(13.79%, 4.18%, 3.67, [1.61;8.36], 0.004709),Psychophysiologic insomnia(8.62%, 1.65%, 5.64, [1.94;16.41], 0.005416),Retention of urine(8.62%, 2.53%, 3.63, [1.31;10.06], 0.023154),Schizophrenia(5.17%, 0.89%, 6.1, [1.54;24.25], 0.025827),Sleep disorder(13.79%, 5.57%, 2.71, [1.21;6.07], 0.020313),Spinal stenosis of lumbosacral region(5.17%, 1.01%, 5.33, [1.38;20.67], 0.033811),Systolic heart failure(5.17%, 1.01%, 5.33, [1.38;20.67], 0.033811),Tietze's disease(8.62%, 2.78%, 3.29, [1.2;9.04], 0.031651),Tubulointerstitial nephritis(5.17%, 0.89%, 6.1, [1.54;24.25], 0.025827),Vitamin B deficiency(15.52%, 5.06%, 3.44, [1.58;7.5], 0.004136),Xerostomia(6.90%, 1.27%, 5.78, [1.75;19.03], 0.011777),Female pelvic inflammatory disease(10.26%, 1.91%, 5.86, [1.78;19.34], 0.011441)	NA	NA	NA
chr8:13798684	chr8-13798684-allele265434-80	INS	79	NA	0.007564296520423601,0.02881844380403458,0.015873015873015872,0.06461232604373758,0.06441717791411043	0.0195659	NA	NA	NA	NA	NA	NA	NA	NA	NA	No	NA	HPRC,HGSVC,1KG-ONT	Yes	NA	NA	NA	NA	NA	NA
chr8:13806865	chr8-13806865-allele265626-1093	INS	1092	NA	0.039334341906202726,0.0,0.0,0.0009940357852882703,0.0	0.069304	NA	NA	NA	NA	NA	NA	NA	NA	NA	No	NA	HPRC,HGSVC,1KG-ONT	No	NA	NA	NA	NA	NA	NA
chr8:13806865	chr8-13806865-allele265627-1134	INS	1133	NA	0.015128593040847202,0.001440922190201729,0.0,0.0,0.006134969325153374	0.01566	NA	NA	NA	NA	NA	NA	NA	NA	NA	No	NA	HPRC,HGSVC,1KG-ONT	No	NA	NA	NA	NA	NA	NA
chr8:13806866	chr8-13806866-allele265628-1034	INS	1033	NA	0.00832072617246596,0.0,0.0,0.005964214711729622,0.0	0.00608677	NA	NA	NA	NA	NA	NA	NA	NA	NA	No	NA	HPRC,HGSVC,1KG-ONT	No	NA	NA	NA	NA	NA	NA
chr8:13806897	chr8-13806897-allele265640-1137	INS	1136	NA	0.009833585476550681,0.0,0.001984126984126984,0.0,0.0	0.0138258	NA	NA	NA	NA	NA	NA	NA	NA	NA	No	NA	HPRC,HGSVC,1KG-ONT	No	NA	NA	NA	NA	NA	NA
chr8:13806965	chr8-13806965-allele265667-101	INS	100	NA	0.0007564296520423601,0.0,0.0,0.0,0.005112474437627812	NA	NA	NA	NA	NA	NA	NA	NA	NA	NA	No	NA	No	No	NA	NA	NA	NA	NA	NA
chr8:13806985	chr8-13806985-allele265672-61	INS	60	NA	0.018910741301059002,0.1138328530259366,0.2619047619047619,0.17892644135188868,0.1983640081799591	0.113332	NA	NA	NA	NA	NA	NA	NA	NA	NA	No	NA	No	No	NA	NA	NA	NA	NA	NA
chr8:13806998	chr8-13806998-allele265674-1001	INS	1000	NA	0.0037821482602118004,0.001440922190201729,0.0,0.0,0.0	0.00462462	NA	NA	NA	NA	NA	NA	NA	NA	NA	No	NA	HPRC,HGSVC,1KG-ONT	No	NA	NA	NA	NA	NA	NA
chr8:13807025	chr8-13807025-allele265688-1368	INS	1367	NA	0.012859304084720122,0.001440922190201729,0.0,0.010934393638170975,0.0	0.00746633	NA	NA	NA	NA	NA	NA	NA	NA	NA	No	NA	HPRC,HGSVC	No	NA	NA	NA	NA	NA	NA
chr8:13807025	chr8-13807025-allele265685-869	INS	868	NA	0.08245083207261725,0.012968299711815562,0.0,0.0,0.0	0.127774	NA	NA	NA	NA	NA	NA	NA	NA	NA	No	NA	HPRC,HGSVC,1KG-ONT	No	NA	NA	NA	NA	NA	NA
chr8:13807025	chr8-13807025-allele265684-1057	INS	1056	NA	0.10060514372163389,0.005763688760806916,0.0,0.0009940357852882703,0.0	0.164781	NA	NA	NA	NA	NA	NA	NA	NA	NA	No	NA	HPRC,HGSVC,1KG-ONT	No	NA	NA	NA	NA	NA	NA
chr8:13807025	chr8-13807025-allele265694-533	INS	532	NA	0.0030257186081694403,0.01440922190201729,0.001984126984126984,0.003976143141153081,0.0	NA	NA	NA	NA	NA	NA	NA	NA	NA	NA	No	NA	HPRC,HGSVC	No	NA	NA	NA	NA	NA	NA
chr8:13807025	chr8-13807025-allele265690-982	INS	981	NA	0.0030257186081694403,0.0,0.002976190476190476,0.0,0.0	0.00123841	NA	NA	NA	NA	NA	NA	NA	NA	NA	No	NA	HPRC,HGSVC,1KG-ONT	No	NA	NA	NA	NA	NA	NA
chr8:13807025	chr8-13807025-allele265687-205	INS	204	NA	0.0015128593040847202,0.0,0.0,0.0,0.0	0.00234988	NA	NA	NA	NA	NA	NA	NA	NA	NA	No	NA	HPRC	No	NA	NA	NA	NA	NA	NA
chr8:13807025	chr8-13807025-allele265689-745	INS	744	NA	0.0015128593040847202,0.0,0.0,0.0,0.0	0.00234988	NA	NA	NA	NA	NA	NA	NA	NA	NA	No	NA	HPRC,HGSVC,1KG-ONT	No	NA	NA	NA	NA	NA	NA
chr8:13807025	chr8-13807025-allele265686-1401	INS	1400	NA	0.05143721633888049,0.0,0.000992063492063492,0.0009940357852882703,0.011247443762781187	0.068593	NA	NA	NA	NA	NA	NA	NA	NA	NA	No	NA	HPRC,HGSVC	No	NA	NA	NA	NA	NA	NA
chr8:13807025	chr8-13807025-allele265693-1085	INS	1084	NA	0.02118003025718608,0.0,0.0,0.0,0.0	0.0388924	NA	NA	NA	NA	NA	NA	NA	NA	NA	No	NA	HPRC,HGSVC,1KG-ONT	No	NA	NA	NA	NA	NA	NA
chr8:13852998	chr8-13852998-allele266609-625	INS	624	NA	0.06429652042360061,0.001440922190201729,0.0,0.0,0.0	0.112621	NA	NA	NA	NA	NA	NA	NA	NA	NA	No	NA	HPRC,HGSVC,1KG-ONT	No	NA	NA	NA	NA	NA	NA
chr8:13852998	chr8-13852998-allele266608-566	INS	565	NA	0.060514372163388806,0.002881844380403458,0.0,0.0,0.0	0.104053	NA	NA	NA	NA	NA	NA	NA	NA	NA	No	NA	HPRC,HGSVC,1KG-ONT	No	NA	NA	NA	NA	NA	NA
chr8:13852998	chr8-13852998-allele266611-622	INS	621	NA	0.018154311649016642,0.001440922190201729,0.0,0.0,0.0	0.0310849	NA	NA	NA	NA	NA	NA	NA	NA	NA	No	NA	HPRC,HGSVC,1KG-ONT	No	NA	NA	NA	NA	NA	NA
chr8:13852998	chr8-13852998-allele266610-706	INS	705	NA	0.0007564296520423601,0.001440922190201729,0.0,0.0,0.0	NA	NA	NA	NA	NA	NA	NA	NA	NA	NA	No	NA	HPRC,HGSVC,1KG-ONT	No	NA	NA	NA	NA	NA	NA
chr8:13852998	chr8-13852998-allele266612-665	INS	664	NA	0.0226928895612708,0.002881844380403458,0.0,0.0,0.0	0.037236	NA	NA	NA	NA	NA	NA	NA	NA	NA	No	NA	HPRC,HGSVC,1KG-ONT	No	NA	NA	NA	NA	NA	NA
chr8:13852998	chr8-13852998-allele266621-670	INS	669	NA	0.0015128593040847202,0.0,0.0,0.0,0.0	0.00234988	NA	NA	NA	NA	NA	NA	NA	NA	NA	No	NA	HPRC,HGSVC,1KG-ONT	No	NA	NA	NA	NA	NA	NA
chr8:13852998	chr8-13852998-allele266613-586	INS	585	NA	0.0022692889561270802,0.0,0.0,0.0,0.0	0.00377908	NA	NA	NA	NA	NA	NA	NA	NA	NA	No	NA	HPRC,HGSVC,1KG-ONT	No	NA	NA	NA	NA	NA	NA
chr8:13852998	chr8-13852998-allele266620-586	INS	585	NA	0.0030257186081694403,0.0,0.0,0.0,0.005112474437627812	0.000263486	NA	NA	NA	NA	NA	NA	NA	NA	NA	No	NA	HPRC,HGSVC,1KG-ONT	No	NA	NA	NA	NA	NA	NA
chr8:13920550	chr8-13920550-allele267645-1	DEL	326	NA	0.9258698940998488,0.9769452449567724,1.0,0.9970178926441352,0.9785276073619632	0.0709858	NA	NA	NA	NA	NA	NA	NA	NA	NA	No	NA	HPRC,HGSVC,1KG-ONT	Yes	NA	NA	NA	NA	NA	NA
chr8:13928867	chr8-13928867-allele267808-1	DEL	637	NA	0.009077155824508321,0.0,0.0,0.0,0.0	0.0165556	NA	NA	NA	NA	NA	NA	NA	NA	NA	No	NA	1KG-ONT	Yes	NA	NA	NA	NA	NA	NA
chr8:13953597	chr8-13953597-allele268407-1	DEL	72	NA	0.0,0.0,0.0,0.0,0.005112474437627812	0.000408842	NA	NA	NA	NA	NA	NA	NA	NA	NA	No	NA	HPRC,HGSVC	No	NA	NA	NA	NA	NA	NA
chr8:13953598	chr8-13953598-allele268411-1	DEL	116	NA	0.08093797276853253,0.037463976945244955,0.04662698412698413,0.0268389662027833,0.014314928425357873	0.0286126	NA	NA	NA	NA	NA	NA	NA	NA	NA	No	NA	HPRC,HGSVC,1KG-ONT	No	NA	NA	NA	NA	NA	NA
chr8:13953604	chr8-13953604-allele268413-1	DEL	208	NA	0.13388804841149773,0.07204610951008646,0.1111111111111111,0.11232604373757456,0.06237218813905931	0.00936265	NA	NA	NA	NA	NA	NA	NA	NA	NA	No	NA	HPRC,HGSVC,1KG-ONT	No	NA	NA	NA	NA	NA	NA
chr8:13953617	chr8-13953617-allele268424-1	DEL	83	NA	0.0,0.001440922190201729,0.002976190476190476,0.0,0.0	0.000224143	NA	NA	NA	NA	NA	NA	NA	NA	NA	No	NA	HPRC,HGSVC,1KG-ONT	No	NA	NA	NA	NA	NA	NA
chr8:13953668	chr8-13953668-allele268444-1	DEL	105	NA	0.007564296520423601,0.001440922190201729,0.0,0.0,0.0	0.0115415	NA	NA	NA	NA	NA	NA	NA	NA	NA	No	NA	HPRC,HGSVC,1KG-ONT	No	NA	NA	NA	NA	NA	NA
chr8:13953685	chr8-13953685-allele268460-1	DEL	92	NA	0.0007564296520423601,0.0,0.0,0.0,0.0	0.000918741	NA	NA	NA	NA	NA	NA	NA	NA	NA	No	NA	HPRC,HGSVC,1KG-ONT	No	NA	NA	NA	NA	NA	NA
chr8:13953701	chr8-13953701-allele268465-1	DEL	112	NA	0.0113464447806354,0.0,0.0,0.0,0.0	0.0207802	NA	NA	NA	NA	NA	NA	NA	NA	NA	No	NA	HPRC,HGSVC,1KG-ONT	No	NA	NA	NA	NA	NA	NA
chr8:13953701	chr8-13953701-allele268466-1	DEL	126	NA	0.14145234493192133,0.27089337175792505,0.3482142857142857,0.2962226640159046,0.33537832310838445	0.0733886	NA	NA	NA	NA	NA	NA	NA	NA	NA	No	NA	HPRC,HGSVC,1KG-ONT	No	NA	NA	NA	NA	NA	NA
chr8:13953745	chr8-13953745-allele268487-1	DEL	68	NA	0.132375189107413,0.276657060518732,0.11507936507936507,0.27634194831013914,0.20552147239263804	0.0204292	NA	NA	NA	NA	NA	NA	NA	NA	NA	No	NA	HPRC,HGSVC	No	NA	NA	NA	NA	NA	NA
chr8:13953745	chr8-13953745-allele268488-1	DEL	82	NA	0.04387291981845688,0.004322766570605188,0.00496031746031746,0.002982107355864811,0.019427402862985686	0.0356329	NA	NA	NA	NA	NA	NA	NA	NA	NA	No	NA	HPRC,HGSVC,1KG-ONT	No	NA	NA	NA	NA	NA	NA
chr8:13953755	chr8-13953755-allele268495-1	DEL	72	NA	0.02723146747352496,0.023054755043227664,0.15674603174603174,0.04671968190854871,0.09713701431492842	0.0252299	NA	NA	NA	NA	NA	NA	NA	NA	NA	No	NA	HPRC,HGSVC	No	NA	NA	NA	NA	NA	NA
chr8:13953756	chr8-13953756-allele268497-1	DEL	56	NA	0.0,0.0,0.0,0.0019880715705765406,0.0	NA	NA	NA	NA	NA	NA	NA	NA	NA	NA	No	NA	HPRC,HGSVC	No	NA	NA	NA	NA	NA	NA
chr8:13953777	chr8-13953777-allele268514-69	INS	68	NA	0.0,0.0,0.0,0.0019880715705765406,0.0	NA	NA	NA	NA	NA	NA	NA	NA	NA	NA	No	NA	No	No	NA	NA	NA	NA	NA	NA
chr8:13969777	chr8-13969777-allele268870-1	DEL	70	NA	0.0015128593040847202,0.01440922190201729,0.006944444444444444,0.019880715705765408,0.0081799591002045	0.00560279	NA	NA	NA	NA	NA	NA	NA	NA	NA	No	NA	HPRC	Yes	NA	NA	NA	NA	NA	NA
chr8:13988416	chr8-13988416-allele269174-328	INS	327	NA	0.0037821482602118004,0.0,0.0,0.0,0.0	0.00663171	NA	NA	NA	NA	NA	NA	NA	NA	NA	No	NA	1KG-ONT	Yes	NA	NA	NA	NA	NA	NA
chr8:13992989	chr8-13992989-allele269232-212	INS	211	NA	0.009833585476550681,0.0,0.0,0.0,0.0	0.0179657	NA	NA	NA	NA	NA	NA	NA	NA	NA	No	NA	HPRC	Yes	NA	NA	NA	NA	NA	NA
chr8:14005662	chr8-14005662-allele269433-53	INS	52	NA	0.0007564296520423601,0.0,0.0,0.0,0.0	0.000918741	NA	NA	NA	NA	NA	NA	NA	NA	NA	No	ID=chr8_14005635_14005663;MOTIFS=GA;STRUC=(GA)n	No	No	NA	NA	NA	NA	NA	NA
chr8:14030543	chr8-14030543-allele269880-162	INS	161	NA	0.0,0.0,0.002976190476190476,0.0,0.0	3.94758e-05	NA	NA	NA	NA	NA	NA	NA	NA	NA	No	NA	HPRC,HGSVC,1KG-ONT	No	NA	NA	NA	NA	NA	NA
chr8:14030543	chr8-14030543-allele269879-139	INS	138	NA	0.01059001512859304,0.0,0.018849206349206348,0.0,0.010224948875255624	NA	NA	NA	NA	NA	NA	NA	NA	NA	NA	No	NA	HPRC,HGSVC,1KG-ONT	No	NA	NA	NA	NA	NA	NA
chr8:14031319	chr8-14031319-allele269914-1	DEL	92	NA	0.015128593040847202,0.2507204610951009,0.08432539682539683,0.2813121272365805,0.18711656441717792	0.12003	NA	NA	NA	NA	NA	NA	NA	NA	NA	No	NA	HPRC,HGSVC,1KG-ONT	No	NA	NA	NA	NA	NA	NA
chr8:14041248	chr8-14041248-allele270077-478	INS	477	NA	0.031013615733736764,0.010086455331412104,0.0,0.0,0.00408997955010225	0.0368579	NA	NA	NA	NA	NA	NA	NA	NA	NA	No	NA	HPRC,HGSVC,1KG-ONT	Yes	NA	NA	NA	NA	NA	NA
chr8:14045418	chr8-14045418-allele270142-1	DEL	3213	NA	0.006051437216338881,0.0,0.0,0.0,0.0	0.0108963	NA	NA	NA	NA	NA	NA	NA	NA	NA	No	NA	HPRC,HGSVC	Yes	NA	NA	NA	NA	NA	NA
chr8:14064213	chr8-14064213-allele270581-1503	INS	1502	NA	0.0,0.011527377521613832,0.1498015873015873,0.0,0.053169734151329244	0.0391003	NA	NA	NA	NA	NA	NA	NA	NA	NA	No	NA	HGSVC,1KG-ONT	No	NA	NA	NA	NA	NA	NA
chr8:14100516	chr8-14100516-allele271111-1	DEL	97	NA	0.07261724659606657,0.011527377521613832,0.0,0.02584493041749503,0.02556237218813906	0.0512276	SGCZ(1.4098e-12, 1.332)	NA	NA	NA	NA	NA	NA	NA	NA	No	NA	HPRC,HGSVC,1KG-ONT	Yes	NA	NA	NA	NA	NA	NA
chr8:14101375	chr8-14101375-allele271131-188	INS	187	NA	0.0007564296520423601,0.001440922190201729,0.0,0.002982107355864811,0.0010224948875255625	NA	SGCZ(1.4098e-12, 1.332)	NA	NA	NA	NA	NA	NA	NA	NA	No	NA	HPRC,HGSVC,1KG-ONT	Yes	NA	NA	NA	NA	NA	NA
chr8:14101438	chr8-14101438-allele271134-183	INS	182	NA	0.01739788199697428,0.004322766570605188,0.0,0.0,0.0	0.025709	SGCZ(1.4098e-12, 1.332)	NA	NA	NA	NA	NA	NA	NA	NA	No	NA	HPRC,HGSVC,1KG-ONT	Yes	NA	NA	NA	NA	NA	NA
chr8:14101438	chr8-14101438-allele271135-183	INS	182	NA	0.0007564296520423601,0.0,0.0,0.0,0.0	0.000918741	SGCZ(1.4098e-12, 1.332)	NA	NA	NA	NA	NA	NA	NA	NA	No	NA	HPRC,HGSVC,1KG-ONT	Yes	NA	NA	NA	NA	NA	NA
chr8:14117909	chr8-14117909-allele271408-328	INS	327	NA	0.0,0.0,0.0,0.004970178926441352,0.0	0.000408842	SGCZ(1.4098e-12, 1.332)	NA	NA	NA	NA	NA	NA	NA	NA	No	NA	HPRC,HGSVC,1KG-ONT	Yes	NA	NA	NA	NA	NA	NA
chr8:14117909	chr8-14117909-allele271413-329	INS	328	NA	0.0,0.0,0.018849206349206348,0.009940357852882704,0.02044989775051125	0.00837815	SGCZ(1.4098e-12, 1.332)	NA	NA	NA	NA	NA	NA	NA	NA	No	NA	HPRC,HGSVC,1KG-ONT	Yes	NA	NA	NA	NA	NA	NA
chr8:14117909	chr8-14117909-allele271396-326	INS	325	NA	0.006051437216338881,0.0,0.011904761904761904,0.007952286282306162,0.018404907975460124	0.000328779	SGCZ(1.4098e-12, 1.332)	NA	NA	NA	NA	NA	NA	NA	NA	No	NA	HPRC,HGSVC,1KG-ONT	Yes	NA	NA	NA	NA	NA	NA
chr8:14117909	chr8-14117909-allele271402-332	INS	331	NA	0.023449319213313162,0.002881844380403458,0.0,0.0,0.0	0.0386416	SGCZ(1.4098e-12, 1.332)	NA	NA	NA	NA	NA	NA	NA	NA	No	NA	HPRC,HGSVC,1KG-ONT	Yes	NA	NA	NA	NA	NA	NA
chr8:14117909	chr8-14117909-allele271399-328	INS	327	NA	0.0015128593040847202,0.0,0.0,0.0009940357852882703,0.0010224948875255625	7.61513e-05	SGCZ(1.4098e-12, 1.332)	NA	NA	NA	NA	NA	NA	NA	NA	No	NA	HPRC,HGSVC,1KG-ONT	Yes	NA	NA	NA	NA	NA	NA
chr8:14117909	chr8-14117909-allele271405-329	INS	328	NA	0.01059001512859304,0.001440922190201729,0.0,0.0009940357852882703,0.0	0.0151976	SGCZ(1.4098e-12, 1.332)	NA	NA	NA	NA	NA	NA	NA	NA	No	NA	HPRC,HGSVC,1KG-ONT	Yes	NA	NA	NA	NA	NA	NA
chr8:14117909	chr8-14117909-allele271406-325	INS	324	NA	0.0,0.01729106628242075,0.001984126984126984,0.0,0.0	0.00207258	SGCZ(1.4098e-12, 1.332)	NA	NA	NA	NA	NA	NA	NA	NA	No	NA	HPRC,HGSVC,1KG-ONT	Yes	NA	NA	NA	NA	NA	NA
chr8:14117909	chr8-14117909-allele271407-319	INS	318	NA	0.0,0.002881844380403458,0.0,0.0,0.0	NA	SGCZ(1.4098e-12, 1.332)	NA	NA	NA	NA	NA	NA	NA	NA	No	NA	HPRC,HGSVC,1KG-ONT	Yes	NA	NA	NA	NA	NA	NA
chr8:14117909	chr8-14117909-allele271395-330	INS	329	NA	0.05521936459909228,0.07492795389048991,0.25396825396825395,0.07455268389662027,0.06748466257668712	0.0228228	SGCZ(1.4098e-12, 1.332)	NA	NA	NA	NA	NA	NA	NA	NA	No	NA	HPRC,HGSVC,1KG-ONT	Yes	NA	NA	NA	NA	NA	NA
chr8:14117909	chr8-14117909-allele271401-325	INS	324	NA	0.019667170953101363,0.12680115273775217,0.1984126984126984,0.030815109343936383,0.12883435582822086	0.0572056	SGCZ(1.4098e-12, 1.332)	NA	NA	NA	NA	NA	NA	NA	NA	No	NA	HPRC,HGSVC,1KG-ONT	Yes	NA	NA	NA	NA	NA	NA
chr8:14117909	chr8-14117909-allele271397-331	INS	330	NA	0.0015128593040847202,0.0,0.0,0.0,0.0	0.00234988	SGCZ(1.4098e-12, 1.332)	NA	NA	NA	NA	NA	NA	NA	NA	No	NA	HPRC,HGSVC,1KG-ONT	Yes	NA	NA	NA	NA	NA	NA
chr8:14117909	chr8-14117909-allele271404-324	INS	323	NA	0.0,0.0,0.007936507936507936,0.0009940357852882703,0.0	0.00114796	SGCZ(1.4098e-12, 1.332)	NA	NA	NA	NA	NA	NA	NA	NA	No	NA	HPRC,HGSVC,1KG-ONT	Yes	NA	NA	NA	NA	NA	NA
chr8:14117909	chr8-14117909-allele271403-327	INS	326	NA	0.0007564296520423601,0.001440922190201729,0.001984126984126984,0.019880715705765408,0.044989775051124746	0.0106616	SGCZ(1.4098e-12, 1.332)	NA	NA	NA	NA	NA	NA	NA	NA	No	NA	HPRC,HGSVC,1KG-ONT	Yes	NA	NA	NA	NA	NA	NA
chr8:14117909	chr8-14117909-allele271398-327	INS	326	NA	0.0,0.001440922190201729,0.001984126984126984,0.0009940357852882703,0.005112474437627812	0.00114796	SGCZ(1.4098e-12, 1.332)	NA	NA	NA	NA	NA	NA	NA	NA	No	NA	HPRC,HGSVC,1KG-ONT	Yes	NA	NA	NA	NA	NA	NA
chr8:14117919	chr8-14117919-allele271414-312	INS	311	NA	0.0007564296520423601,0.0,0.0,0.0,0.0	0.000918741	SGCZ(1.4098e-12, 1.332)	NA	NA	NA	NA	NA	NA	NA	NA	No	NA	HPRC,HGSVC,1KG-ONT	Yes	NA	NA	NA	NA	NA	NA
chr8:14162647	chr8-14162647-allele272068-2611	INS	2610	NA	0.0007564296520423601,0.0,0.0,0.0,0.0	0.000918741	SGCZ(1.4098e-12, 1.332)	NA	NA	NA	NA	NA	NA	NA	NA	No	NA	No	Yes	NA	NA	NA	NA	NA	NA
chr8:14240544	chr8-14240544-allele272842-329	INS	328	NA	0.01059001512859304,0.002881844380403458,0.0,0.0009940357852882703,0.0	0.0135033	SGCZ(1.4098e-12, 1.332)	NA	NA	NA	NA	NA	NA	NA	NA	No	NA	HPRC,1KG-ONT	Yes	NA	NA	NA	NA	NA	NA
chr8:14325474	chr8-14325474-allele273750-58	INS	57	NA	0.0037821482602118004,0.0,0.0,0.0,0.0	0.00663171	SGCZ(1.4098e-12, 1.332)	NA	NA	NA	NA	NA	NA	NA	NA	No	NA	HPRC	No	NA	NA	NA	NA	NA	NA
chr8:14368720	chr8-14368720-allele274339-54	INS	53	NA	0.00529500756429652,0.0,0.0,0.0,0.0	0.00947665	SGCZ(1.4098e-12, 1.332)	NA	NA	NA	NA	NA	NA	NA	NA	No	NA	HGSVC	Yes	NA	NA	NA	NA	NA	NA
chr8:14440667	chr8-14440667-allele275175-103	INS	102	NA	0.0030257186081694403,0.0,0.0,0.0,0.0	0.00520636	SGCZ(1.4098e-12, 1.332)	NA	NA	NA	NA	NA	NA	NA	NA	No	NA	HGSVC	No	NA	NA	NA	NA	NA	NA
chr8:14440667	chr8-14440667-allele275176-1	DEL	68	NA	0.20499243570347958,0.1037463976945245,0.11507936507936507,0.1540755467196819,0.04703476482617587	0.0416133	SGCZ(1.4098e-12, 1.332)	NA	NA	NA	NA	NA	NA	NA	NA	No	NA	HPRC,HGSVC,1KG-ONT	Yes	NA	NA	NA	NA	NA	NA
chr8:14440667	chr8-14440667-allele275174-69	INS	68	NA	0.1346444780635401,0.007204610951008645,0.000992063492063492,0.0009940357852882703,0.0	0.214708	SGCZ(1.4098e-12, 1.332)	NA	NA	NA	NA	NA	NA	NA	NA	No	NA	HPRC,HGSVC,1KG-ONT	No	NA	NA	NA	NA	NA	NA
chr8:14463923	chr8-14463923-allele275548-326	INS	325	NA	0.00529500756429652,0.001440922190201729,0.0,0.0009940357852882703,0.0	0.00576273	SGCZ(1.4098e-12, 1.332)	NA	NA	NA	NA	NA	NA	NA	NA	No	NA	HPRC,HGSVC,1KG-ONT	Yes	NA	NA	NA	NA	NA	NA
chr8:14463923	chr8-14463923-allele275545-328	INS	327	NA	0.06278366111951589,0.008645533141210375,0.000992063492063492,0.002982107355864811,0.0	0.092875	SGCZ(1.4098e-12, 1.332)	NA	NA	NA	NA	NA	NA	NA	NA	No	NA	HPRC,HGSVC,1KG-ONT	Yes	NA	NA	NA	NA	NA	NA
chr8:14463923	chr8-14463923-allele275550-333	INS	332	NA	0.0045385779122541605,0.0,0.0,0.0,0.0	0.00805514	SGCZ(1.4098e-12, 1.332)	NA	NA	NA	NA	NA	NA	NA	NA	No	NA	HPRC,HGSVC,1KG-ONT	Yes	NA	NA	NA	NA	NA	NA
chr8:14463923	chr8-14463923-allele275549-309	INS	308	NA	0.0,0.001440922190201729,0.0,0.002982107355864811,0.0	0.000224143	SGCZ(1.4098e-12, 1.332)	NA	NA	NA	NA	NA	NA	NA	NA	No	NA	HPRC,HGSVC,1KG-ONT	Yes	NA	NA	NA	NA	NA	NA
chr8:14463923	chr8-14463923-allele275551-324	INS	323	NA	0.0007564296520423601,0.0,0.0,0.0,0.0	0.000918741	SGCZ(1.4098e-12, 1.332)	NA	NA	NA	NA	NA	NA	NA	NA	No	NA	HPRC,HGSVC,1KG-ONT	Yes	NA	NA	NA	NA	NA	NA
chr8:14463923	chr8-14463923-allele275546-327	INS	326	NA	0.009833585476550681,0.0,0.0,0.0,0.0	0.0179657	SGCZ(1.4098e-12, 1.332)	NA	NA	NA	NA	NA	NA	NA	NA	No	NA	HPRC,HGSVC,1KG-ONT	Yes	NA	NA	NA	NA	NA	NA
chr8:14463923	chr8-14463923-allele275544-308	INS	307	NA	0.03252647503782148,0.0,0.0,0.0,0.0010224948875255625	0.0571429	SGCZ(1.4098e-12, 1.332)	NA	NA	NA	NA	NA	NA	NA	NA	No	NA	HPRC,HGSVC,1KG-ONT	Yes	NA	NA	NA	NA	NA	NA
chr8:14513519	chr8-14513519-allele276340-154	INS	153	NA	0.16944024205748864,0.2132564841498559,0.030753968253968252,0.17196819085487078,0.18916155419222905	0.00170218	SGCZ(1.4098e-12, 1.332)	NA	NA	NA	NA	NA	NA	NA	NA	No	NA	HPRC,HGSVC,1KG-ONT	Yes	NA	NA	NA	NA	NA	NA
chr8:14514655	chr8-14514655-allele276360-69	INS	68	NA	0.06580937972768533,0.12536023054755044,0.09523809523809523,0.11332007952286283,0.1554192229038855	0.0157667	SGCZ(1.4098e-12, 1.332)	NA	NA	NA	NA	NA	NA	NA	NA	No	NA	No	Yes	NA	NA	NA	NA	NA	NA
chr8:14551447	chr8-14551447-allele277009-78	INS	77	NA	0.08396369137670197,0.4207492795389049,0.46924603174603174,0.41451292246520877,0.549079754601227	0.263932	SGCZ(1.4098e-12, 1.332)	NA	NA	NA	NA	NA	NA	NA	NA	No	NA	HGSVC,1KG-ONT	No	NA	NA	NA	NA	NA	NA
chr8:14551448	chr8-14551448-allele277010-1	DEL	59	NA	0.025718608169440244,0.012968299711815562,0.0,0.0,0.0	0.0306859	SGCZ(1.4098e-12, 1.332)	NA	NA	NA	NA	NA	NA	NA	NA	No	NA	HPRC,HGSVC	No	NA	NA	NA	NA	NA	NA
chr8:14551464	chr8-14551464-allele277017-1	DEL	106	NA	0.0,0.0,0.0,0.0,0.002044989775051125	NA	SGCZ(1.4098e-12, 1.332)	NA	NA	NA	NA	NA	NA	NA	NA	No	NA	HPRC,HGSVC,1KG-ONT	No	NA	NA	NA	NA	NA	NA
chr8:14551465	chr8-14551465-allele277019-1	DEL	124	NA	0.07034795763993948,0.01440922190201729,0.0,0.0019880715705765406,0.0	0.102309	SGCZ(1.4098e-12, 1.332)	NA	NA	NA	NA	NA	NA	NA	NA	No	NA	HPRC,HGSVC,1KG-ONT	No	NA	NA	NA	NA	NA	NA
chr8:14551473	chr8-14551473-allele277025-93	INS	92	NA	0.0226928895612708,0.040345821325648415,0.005952380952380952,0.020874751491053677,0.003067484662576687	0.000861259	SGCZ(1.4098e-12, 1.332)	NA	NA	NA	NA	NA	NA	NA	NA	No	NA	HGSVC,1KG-ONT	No	NA	NA	NA	NA	NA	NA
chr8:14551473	chr8-14551473-allele277026-1	DEL	52	NA	0.03177004538577912,0.008645533141210375,0.002976190476190476,0.0009940357852882703,0.0	0.039562	SGCZ(1.4098e-12, 1.332)	NA	NA	NA	NA	NA	NA	NA	NA	No	NA	HPRC,HGSVC	No	NA	NA	NA	NA	NA	NA
chr8:14551473	chr8-14551473-allele277027-1	DEL	148	NA	0.10136157337367625,0.002881844380403458,0.0,0.0,0.0	0.171694	SGCZ(1.4098e-12, 1.332)	NA	NA	NA	NA	NA	NA	NA	NA	No	NA	HPRC,HGSVC,1KG-ONT	No	NA	NA	NA	NA	NA	NA
chr8:14551507	chr8-14551507-allele277068-1	DEL	74	NA	0.0113464447806354,0.0,0.0,0.0,0.0	0.0207802	SGCZ(1.4098e-12, 1.332)	NA	NA	NA	NA	NA	NA	NA	NA	No	NA	HPRC,HGSVC	No	NA	NA	NA	NA	NA	NA
chr8:14551507	chr8-14551507-allele277066-54	INS	53	NA	0.014372163388804841,0.007204610951008645,0.001984126984126984,0.0019880715705765406,0.005112474437627812	0.00799198	SGCZ(1.4098e-12, 1.332)	NA	NA	NA	NA	NA	NA	NA	NA	No	NA	No	No	NA	NA	NA	NA	NA	NA
chr8:14551507	chr8-14551507-allele277067-1	DEL	65	NA	0.0007564296520423601,0.0,0.008928571428571428,0.0,0.0	9.6519e-05	SGCZ(1.4098e-12, 1.332)	NA	NA	NA	NA	NA	NA	NA	NA	No	NA	HPRC,HGSVC	No	NA	NA	NA	NA	NA	NA
chr8:14551507	chr8-14551507-allele277065-57	INS	56	NA	0.03555219364599092,0.007204610951008645,0.0,0.004970178926441352,0.0010224948875255625	0.0445633	SGCZ(1.4098e-12, 1.332)	NA	NA	NA	NA	NA	NA	NA	NA	No	NA	1KG-ONT	No	NA	NA	NA	NA	NA	NA
chr8:14551514	chr8-14551514-allele277073-1	DEL	56	NA	0.06202723146747353,0.0,0.0,0.0,0.0	0.110862	SGCZ(1.4098e-12, 1.332)	NA	NA	NA	NA	NA	NA	NA	NA	No	NA	HPRC,HGSVC	No	NA	NA	NA	NA	NA	NA
chr8:14551524	chr8-14551524-allele277082-82	INS	81	NA	0.036308623298033284,0.021613832853025938,0.0,0.009940357852882704,0.002044989775051125	0.0274612	SGCZ(1.4098e-12, 1.332)	NA	NA	NA	NA	NA	NA	NA	NA	No	NA	HGSVC,1KG-ONT	No	NA	NA	NA	NA	NA	NA
chr8:14551531	chr8-14551531-allele277088-1	DEL	53	NA	0.0015128593040847202,0.004322766570605188,0.005952380952380952,0.010934393638170975,0.003067484662576687	0.00173624	SGCZ(1.4098e-12, 1.332)	NA	NA	NA	NA	NA	NA	NA	NA	No	NA	HPRC,HGSVC	No	NA	NA	NA	NA	NA	NA
chr8:14551537	chr8-14551537-allele277095-1	DEL	94	NA	0.036308623298033284,0.008645533141210375,0.0,0.004970178926441352,0.0010224948875255625	0.0443589	SGCZ(1.4098e-12, 1.332)	NA	NA	NA	NA	NA	NA	NA	NA	No	NA	HPRC,HGSVC,1KG-ONT	No	NA	NA	NA	NA	NA	NA
chr8:14551544	chr8-14551544-allele277105-53	INS	52	NA	0.0,0.0,0.0,0.0,0.005112474437627812	0.000408842	SGCZ(1.4098e-12, 1.332)	NA	NA	NA	NA	NA	NA	NA	NA	No	NA	No	No	NA	NA	NA	NA	NA	NA
chr8:14594497	chr8-14594497-allele277793-1	DEL	634	NA	0.03177004538577912,0.001440922190201729,0.0,0.0,0.009202453987730062	0.0395814	SGCZ(1.4098e-12, 1.332)	NA	NA	NA	NA	NA	NA	NA	NA	No	NA	HPRC	Yes	NA	NA	NA	NA	NA	NA
chr8:14632572	chr8-14632572-allele278460-2999	INS	2998	NA	0.0022692889561270802,0.0,0.0,0.0019880715705765406,0.0010224948875255625	0.000371588	SGCZ(1.4098e-12, 1.332)	NA	NA	NA	NA	NA	NA	NA	NA	No	NA	No	Yes	NA	NA	NA	NA	NA	NA
chr8:14645478	chr8-14645478-allele278748-59	INS	58	NA	0.0,0.0,0.002976190476190476,0.0,0.0	3.94758e-05	SGCZ(1.4098e-12, 1.332)	NA	NA	NA	NA	NA	NA	NA	NA	No	NA	HPRC,HGSVC,1KG-ONT	Yes	NA	NA	NA	NA	NA	NA
chr8:14645478	chr8-14645478-allele278747-63	INS	62	NA	0.009077155824508321,0.0,0.0,0.0,0.0	0.0165556	SGCZ(1.4098e-12, 1.332)	NA	NA	NA	NA	NA	NA	NA	NA	No	NA	HPRC,HGSVC,1KG-ONT	Yes	NA	NA	NA	NA	NA	NA
chr8:14656395	chr8-14656395-allele278992-1	DEL	91	NA	0.0007564296520423601,0.0,0.0,0.0,0.0	0.000918741	SGCZ(1.4098e-12, 1.332)	NA	NA	NA	NA	NA	NA	NA	NA	No	NA	HGSVC	Yes	NA	NA	NA	NA	NA	NA
chr8:14680661	chr8-14680661-allele279415-1	DEL	123	NA	0.01664145234493192,0.0,0.0,0.0,0.0	0.0305719	SGCZ(1.4098e-12, 1.332)	NA	NA	NA	NA	NA	NA	NA	NA	No	NA	HGSVC,1KG-ONT	Yes	NA	NA	NA	NA	NA	NA
chr8:14696771	chr8-14696771-allele279675-69	INS	68	NA	0.02723146747352496,0.012968299711815562,0.001984126984126984,0.014910536779324055,0.005112474437627812	0.0127668	SGCZ(1.4098e-12, 1.332)	NA	NA	NA	NA	NA	NA	NA	NA	No	NA	HGSVC,1KG-ONT	Yes	NA	NA	NA	NA	NA	NA
chr8:14702782	chr8-14702782-allele279758-92	INS	91	NA	0.0,0.0,0.00992063492063492,0.002982107355864811,0.0010224948875255625	0.00207258	SGCZ(1.4098e-12, 1.332)	NA	NA	NA	NA	NA	NA	NA	NA	No	NA	No	No	NA	NA	NA	NA	NA	NA
chr8:14702825	chr8-14702825-allele279775-1	DEL	100	NA	0.0,0.001440922190201729,0.0,0.0,0.0	NA	SGCZ(1.4098e-12, 1.332)	NA	NA	NA	NA	NA	NA	NA	NA	No	NA	HPRC	No	NA	NA	NA	NA	NA	NA
chr8:14719301	chr8-14719301-allele280083-1	DEL	1749	NA	0.0,0.0,0.025793650793650792,0.003976143141153081,0.011247443762781187	0.00707948	SGCZ(1.4098e-12, 1.332)	NA	NA	NA	NA	NA	NA	NA	enhancer	No	NA	1KG-ONT	No	NA	NA	NA	NA	NA	NA
chr8:14720553	chr8-14720553-allele280105-318	INS	317	NA	0.00529500756429652,0.0,0.0,0.0019880715705765406,0.006134969325153374	0.00112165	SGCZ(1.4098e-12, 1.332)	NA	NA	NA	NA	NA	NA	NA	enhancer	No	NA	HPRC	Yes	NA	NA	NA	NA	NA	NA
chr8:14730543	chr8-14730543-allele280297-1	DEL	774	NA	0.01664145234493192,0.010086455331412104,0.0,0.008946322067594433,0.002044989775051125	0.00814926	SGCZ(1.4098e-12, 1.332)	NA	NA	NA	NA	NA	NA	NA	NA	No	NA	HPRC,1KG-ONT	Yes	NA	NA	NA	NA	NA	NA
chr8:14750190	chr8-14750190-allele280554-1	DEL	100	NA	0.0015128593040847202,0.0,0.0,0.0,0.006134969325153374	NA	SGCZ(1.4098e-12, 1.332)	NA	NA	NA	NA	NA	NA	NA	NA	No	NA	No	Yes	NA	NA	NA	NA	NA	NA
chr8:14766229	chr8-14766229-allele280752-621	INS	620	NA	0.01588502269288956,0.001440922190201729,0.0,0.0,0.0	0.0269135	SGCZ(1.4098e-12, 1.332)	NA	NA	NA	NA	NA	NA	NA	NA	No	NA	HPRC,HGSVC	No	NA	NA	NA	NA	NA	NA
chr8:14913806	chr8-14913806-allele281645-318	INS	317	NA	0.0,0.005763688760806916,0.03273809523809524,0.004970178926441352,0.017382413087934562	0.0104131	SGCZ(1.4098e-12, 1.332)	NA	NA	NA	NA	NA	NA	NA	NA	No	NA	HPRC,1KG-ONT	Yes	NA	NA	NA	NA	NA	NA
chr8:14929436	chr8-14929436-allele281827-1	DEL	6061	NA	0.0030257186081694403,0.0,0.0,0.0,0.0	0.00520636	SGCZ(1.4098e-12, 1.332)	NA	NA	NA	NA	NA	NA	NA	NA	No	NA	No	Yes	NA	NA	NA	NA	NA	NA
chr8:14978384	chr8-14978384-allele282403-156	INS	155	NA	0.11270801815431165,0.010086455331412104,0.0,0.0019880715705765406,0.0	0.177003	SGCZ(1.4098e-12, 1.332)	NA	NA	NA	NA	NA	NA	NA	NA	No	NA	HPRC,HGSVC,1KG-ONT	No	NA	NA	NA	NA	NA	NA
chr8:14978384	chr8-14978384-allele282402-156	INS	155	0.993554	0.14826021180030258,0.043227665706051875,0.0882936507936508,0.032803180914512925,0.05828220858895705	0.0540267	SGCZ(1.4098e-12, 1.332)	NA	NA	NA	NA	NA	NA	NA	NA	No	NA	HPRC,HGSVC,1KG-ONT	No	NA	Core binding factor acute myeloid leukemia(SGCZ, rs7835159, 1E-12, 0.6665174266685968),Core binding factor acute myeloid leukemia(SGCZ, rs7835159, 2E-20, 0.6665174266685968)	Adjustment disorder with depressed mood(5.64%, 2.65%, 2.2, [1.08;4.49], 0.039035),Anemia of chronic disease(0.94%, 3.21%, 0.29, [0.08;0.98], 0.036261),Atrial fibrillation(1.25%, 4.91%, 0.25, [0.09;0.71], 0.003894),Benign intracranial hypertension(2.82%, 0.57%, 5.09, [1.37;18.94], 0.012559),Benign neoplasm of ascending colon(5.33%, 2.46%, 2.23, [1.07;4.66], 0.034514),Benign neoplasm of colon(11.91%, 6.81%, 1.85, [1.15;2.99], 0.012083),Bursitis(3.13%, 0.57%, 5.67, [1.55;20.78], 0.006431),Callosity(5.64%, 2.84%, 2.05, [1.02;4.13], 0.045005),Degeneration of cervical intervertebral disc(2.82%, 6.05%, 0.45, [0.21;0.96], 0.045997),Diaphragmatic hernia(5.64%, 9.83%, 0.55, [0.32;0.96], 0.038685),Diverticulitis of large intestine(2.19%, 0.57%, 3.93, [1.01;15.32], 0.046825),Essential hypertension(56.11%, 48.39%, 1.36, [1.03;1.8], 0.033345),Frank hematuria(4.08%, 1.51%, 2.77, [1.13;6.75], 0.023522),Gallbladder calculus with acute cholecystitis and no obstruction(0.31%, 2.27%, 0.14, [0.02;1.05], 0.038668),Herpesvirus infection(0.63%, 2.84%, 0.22, [0.05;0.95], 0.039501),Hydronephrosis(4.08%, 1.32%, 3.17, [1.25;8.03], 0.017196),Hyperparathyroidism(1.25%, 3.97%, 0.31, [0.1;0.9], 0.033819),Ingrowing nail(5.64%, 2.46%, 2.37, [1.15;4.91], 0.022383),Iron deficiency(1.57%, 4.16%, 0.37, [0.14;0.98], 0.042894),Lesion of oral mucosa(0.31%, 2.46%, 0.13, [0.02;0.96], 0.022472),Lumbago with sciatica(10.66%, 6.24%, 1.79, [1.09;2.96], 0.025176),Megaloblastic anemia due to vitamin B-12 deficiency(2.19%, 0.57%, 3.93, [1.01;15.32], 0.046825),Paroxysmal atrial fibrillation(0.31%, 3.97%, 0.08, [0.01;0.57], 0.000537),Steatosis of liver(2.82%, 6.62%, 0.41, [0.19;0.86], 0.016189),Synovitis and tenosynovitis(5.33%, 2.27%, 2.43, [1.14;5.15], 0.029997),Talipes planus(9.72%, 3.40%, 3.06, [1.68;5.56], 0.000211),Dysplasia of cervix(5.96%, 2.53%, 2.45, [1.06;5.68], 0.043893),Uterine leiomyoma(23.39%, 14.65%, 1.78, [1.17;2.71], 0.008011),Vaginitis(21.10%, 14.65%, 1.56, [1.02;2.39], 0.043685)	NA	NA	NA
chr8:14992342	chr8-14992342-allele282592-249	INS	248	NA	0.0226928895612708,0.002881844380403458,0.000992063492063492,0.0,0.0	0.0352823	SGCZ(1.4098e-12, 1.332)	NA	NA	NA	NA	NA	NA	NA	NA	No	NA	HPRC,HGSVC,1KG-ONT	No	NA	NA	NA	NA	NA	NA
chr8:14992369	chr8-14992369-allele282593-1	DEL	124	NA	0.11497730711043873,0.01729106628242075,0.01488095238095238,0.002982107355864811,0.041922290388548056	0.10053	SGCZ(1.4098e-12, 1.332)	NA	NA	NA	NA	NA	NA	NA	NA	No	NA	HPRC,HGSVC,1KG-ONT	No	NA	NA	NA	NA	NA	NA
chr8:14992421	chr8-14992421-allele282596-370	INS	369	NA	0.015128593040847202,0.002881844380403458,0.0,0.0,0.0	0.0234731	SGCZ(1.4098e-12, 1.332)	NA	NA	NA	NA	NA	NA	NA	NA	No	NA	HPRC,HGSVC	No	NA	NA	NA	NA	NA	NA
chr8:15009319	chr8-15009319-allele282919-51	INS	50	NA	0.6006051437216339,0.6786743515850144,0.46924603174603174,0.6451292246520874,0.7116564417177914	0.000348167	SGCZ(1.4098e-12, 1.332)	NA	NA	NA	NA	NA	NA	NA	NA	No	NA	No	No	NA	NA	NA	NA	NA	NA
chr8:15012554	chr8-15012554-allele282969-323	INS	322	NA	0.014372163388804841,0.001440922190201729,0.0,0.0,0.0	0.0241257	SGCZ(1.4098e-12, 1.332)	NA	NA	NA	NA	NA	NA	NA	NA	No	NA	HPRC,HGSVC,1KG-ONT	Yes	NA	NA	NA	NA	NA	NA
chr8:15012554	chr8-15012554-allele282960-116	INS	115	NA	0.028744326777609682,0.002881844380403458,0.0,0.0,0.0	0.0481995	SGCZ(1.4098e-12, 1.332)	NA	NA	NA	NA	NA	NA	NA	NA	No	NA	HPRC,HGSVC	Yes	NA	NA	NA	NA	NA	NA
chr8:15012554	chr8-15012554-allele282964-208	INS	207	NA	0.0045385779122541605,0.005763688760806916,0.09126984126984126,0.0019880715705765406,0.012269938650306749	0.0134834	SGCZ(1.4098e-12, 1.332)	NA	NA	NA	NA	NA	NA	NA	NA	No	NA	HPRC,HGSVC,1KG-ONT	Yes	NA	NA	NA	NA	NA	NA
chr8:15012554	chr8-15012554-allele282959-93	INS	92	NA	0.0007564296520423601,0.005763688760806916,0.020833333333333332,0.011928429423459244,0.027607361963190184	0.0101785	SGCZ(1.4098e-12, 1.332)	NA	NA	NA	NA	NA	NA	NA	NA	No	NA	HPRC,HGSVC,1KG-ONT	Yes	NA	NA	NA	NA	NA	NA
chr8:15012554	chr8-15012554-allele282963-185	INS	184	NA	0.04387291981845688,0.040345821325648415,0.07043650793650794,0.030815109343936383,0.03067484662576687	NA	SGCZ(1.4098e-12, 1.332)	NA	NA	NA	NA	NA	NA	NA	NA	No	NA	HPRC,HGSVC	Yes	NA	NA	NA	NA	NA	NA
chr8:15012554	chr8-15012554-allele282965-231	INS	230	NA	0.031013615733736764,0.0,0.000992063492063492,0.003976143141153081,0.002044989775051125	0.0429871	SGCZ(1.4098e-12, 1.332)	NA	NA	NA	NA	NA	NA	NA	NA	No	NA	HPRC,HGSVC,1KG-ONT	Yes	NA	NA	NA	NA	NA	NA
chr8:15012554	chr8-15012554-allele282966-254	INS	253	NA	0.03177004538577912,0.001440922190201729,0.0,0.0009940357852882703,0.0	0.0536008	SGCZ(1.4098e-12, 1.332)	NA	NA	NA	NA	NA	NA	NA	NA	No	NA	HPRC,HGSVC,1KG-ONT	Yes	NA	NA	NA	NA	NA	NA
chr8:15012554	chr8-15012554-allele282958-68	INS	67	NA	0.12329803328290469,0.002881844380403458,0.0,0.002982107355864811,0.0	0.200742	SGCZ(1.4098e-12, 1.332)	NA	NA	NA	NA	NA	NA	NA	NA	No	NA	HPRC,HGSVC,1KG-ONT	Yes	NA	NA	NA	NA	NA	NA
chr8:15012554	chr8-15012554-allele282961-139	INS	138	NA	0.0037821482602118004,0.0,0.0,0.0,0.005112474437627812	0.000962849	SGCZ(1.4098e-12, 1.332)	NA	NA	NA	NA	NA	NA	NA	NA	No	NA	HPRC,HGSVC	Yes	NA	NA	NA	NA	NA	NA
chr8:15012554	chr8-15012554-allele282967-277	INS	276	NA	0.08245083207261725,0.011527377521613832,0.007936507936507936,0.0009940357852882703,0.0	0.114396	SGCZ(1.4098e-12, 1.332)	NA	NA	NA	NA	NA	NA	NA	NA	No	NA	HPRC,HGSVC,1KG-ONT	Yes	NA	NA	NA	NA	NA	NA
chr8:15012554	chr8-15012554-allele282962-162	INS	161	NA	0.0015128593040847202,0.0,0.000992063492063492,0.0,0.002044989775051125	NA	SGCZ(1.4098e-12, 1.332)	NA	NA	NA	NA	NA	NA	NA	NA	No	NA	HPRC,HGSVC	Yes	NA	NA	NA	NA	NA	NA
chr8:15012554	chr8-15012554-allele282971-181	INS	180	NA	0.0015128593040847202,0.01729106628242075,0.002976190476190476,0.02385685884691849,0.012269938650306749	0.00671666	SGCZ(1.4098e-12, 1.332)	NA	NA	NA	NA	NA	NA	NA	NA	No	NA	HPRC,HGSVC	Yes	NA	NA	NA	NA	NA	NA
chr8:15012554	chr8-15012554-allele282968-300	INS	299	NA	0.0037821482602118004,0.0,0.0,0.0,0.0	0.00663171	SGCZ(1.4098e-12, 1.332)	NA	NA	NA	NA	NA	NA	NA	NA	No	NA	HPRC,HGSVC,1KG-ONT	Yes	NA	NA	NA	NA	NA	NA
chr8:15012554	chr8-15012554-allele282970-346	INS	345	NA	0.00529500756429652,0.0,0.0,0.0,0.0	0.0093307	SGCZ(1.4098e-12, 1.332)	NA	NA	NA	NA	NA	NA	NA	NA	No	NA	HPRC,HGSVC,1KG-ONT	Yes	NA	NA	NA	NA	NA	NA
chr8:15012564	chr8-15012564-allele282976-66	INS	65	NA	0.05370650529500756,0.002881844380403458,0.0,0.0009940357852882703,0.0	0.0902814	SGCZ(1.4098e-12, 1.332)	NA	NA	NA	NA	NA	NA	NA	NA	No	NA	HPRC,HGSVC,1KG-ONT	Yes	NA	NA	NA	NA	NA	NA
chr8:15012594	chr8-15012594-allele282985-76	INS	75	NA	0.057488653555219364,0.01585014409221902,0.0,0.013916500994035786,0.0	0.0620941	SGCZ(1.4098e-12, 1.332)	NA	NA	NA	NA	NA	NA	NA	NA	No	NA	HPRC,HGSVC,1KG-ONT	Yes	NA	NA	NA	NA	NA	NA
chr8:15012594	chr8-15012594-allele282984-99	INS	98	NA	0.0007564296520423601,0.0,0.0,0.0,0.0	0.000918741	SGCZ(1.4098e-12, 1.332)	NA	NA	NA	NA	NA	NA	NA	NA	No	NA	HPRC,HGSVC	Yes	NA	NA	NA	NA	NA	NA
chr8:15012594	chr8-15012594-allele282988-74	INS	73	NA	0.0007564296520423601,0.0,0.0,0.0,0.0	0.000918741	SGCZ(1.4098e-12, 1.332)	NA	NA	NA	NA	NA	NA	NA	NA	No	NA	HPRC,HGSVC,1KG-ONT	Yes	NA	NA	NA	NA	NA	NA
chr8:15012594	chr8-15012594-allele282986-72	INS	71	0.943383	0.01361573373676248,0.26945244956772335,0.13988095238095238,0.1312127236580517,0.1411042944785276	0.0958588	SGCZ(1.4098e-12, 1.332)	NA	NA	NA	NA	NA	NA	NA	NA	No	NA	HPRC,HGSVC,1KG-ONT	Yes	NA	Smoking initiation(SGCZ, rs62495393, 1E-11, 0.5979630290117539)	Adjustment disorder with depressed mood(11.43%, 3.44%, 3.62, [1.2;10.95], 0.038355),Atherosclerosis of coronary artery without angina pectoris(17.14%, 6.77%, 2.85, [1.14;7.16], 0.033722),Hypersomnia(14.29%, 5.54%, 2.84, [1.05;7.68], 0.049129),Impacted cerumen(22.86%, 8.24%, 3.3, [1.44;7.55], 0.008505),Inflamed seborrheic keratosis(8.57%, 1.72%, 5.35, [1.46;19.56], 0.029444),Iron deficiency(14.29%, 2.71%, 5.99, [2.12;16.91], 0.00374),Non-toxic multinodular goiter(17.14%, 6.27%, 3.09, [1.23;7.79], 0.024883),Ocular hypertension(14.29%, 3.94%, 4.07, [1.48;11.18], 0.014941),Pulmonary embolism(8.57%, 1.85%, 4.99, [1.37;18.1], 0.034345),Pulmonary embolism with pulmonary infarction(8.57%, 0.98%, 9.43, [2.39;37.24], 0.008475),Verruca vulgaris(11.43%, 3.69%, 3.37, [1.12;10.15], 0.046639)	NA	NA	NA
chr8:15028309	chr8-15028309-allele283179-121	INS	120	NA	0.11270801815431165,0.040345821325648415,0.000992063492063492,0.003976143141153081,0.007157464212678937	0.130938	SGCZ(1.4098e-12, 1.332)	NA	NA	NA	NA	NA	NA	NA	NA	No	NA	1KG-ONT	No	NA	NA	NA	NA	NA	NA
chr8:15028318	chr8-15028318-allele283180-1	DEL	80	NA	0.10968229954614221,0.040345821325648415,0.000992063492063492,0.004970178926441352,0.007157464212678937	0.124967	SGCZ(1.4098e-12, 1.332)	NA	NA	NA	NA	NA	NA	NA	NA	No	NA	1KG-ONT	No	NA	NA	NA	NA	NA	NA
chr8:15041744	chr8-15041744-allele283338-161	INS	160	NA	0.012102874432677761,0.06195965417867435,0.00496031746031746,0.08946322067594434,0.08077709611451943	0.0237722	SGCZ(1.4098e-12, 1.332)	NA	NA	NA	NA	NA	NA	NA	NA	No	NA	HPRC,HGSVC,1KG-ONT	Yes	NA	NA	NA	NA	NA	NA
chr8:15062907	chr8-15062907-allele283584-317	INS	316	NA	0.0007564296520423601,0.0,0.0,0.0009940357852882703,0.0	NA	SGCZ(1.4098e-12, 1.332)	NA	NA	NA	NA	NA	NA	NA	NA	No	NA	No	Yes	NA	NA	NA	NA	NA	NA
chr8:15082977	chr8-15082977-allele283881-324	INS	323	NA	0.01361573373676248,0.0,0.0,0.0,0.0	0.0249879	SGCZ(1.4098e-12, 1.332)	NA	NA	NA	NA	NA	NA	NA	NA	No	NA	HPRC,HGSVC,1KG-ONT	Yes	NA	NA	NA	NA	NA	NA
chr8:15082977	chr8-15082977-allele283882-297	INS	296	NA	0.01059001512859304,0.001440922190201729,0.0,0.0,0.0	0.0171373	SGCZ(1.4098e-12, 1.332)	NA	NA	NA	NA	NA	NA	NA	NA	No	NA	HPRC,HGSVC,1KG-ONT	Yes	NA	NA	NA	NA	NA	NA
chr8:15097759	chr8-15097759-allele284064-1	DEL	56	NA	0.012102874432677761,0.002881844380403458,0.0,0.0,0.0	0.0179502	SGCZ(1.4098e-12, 1.332)	NA	NA	NA	NA	NA	NA	NA	NA	No	NA	HPRC,HGSVC,1KG-ONT	Yes	NA	NA	NA	NA	NA	NA
chr8:15097781	chr8-15097781-allele284069-1	DEL	56	NA	0.0,0.0,0.0,0.0,0.0010224948875255625	NA	SGCZ(1.4098e-12, 1.332)	NA	NA	NA	NA	NA	NA	NA	NA	No	NA	HPRC,HGSVC,1KG-ONT	Yes	NA	NA	NA	NA	NA	NA
chr8:15097896	chr8-15097896-allele284110-65	INS	64	NA	0.05219364599092285,0.001440922190201729,0.0,0.0,0.0	0.0918395	SGCZ(1.4098e-12, 1.332)	NA	NA	NA	NA	NA	NA	NA	NA	No	NA	HGSVC	No	NA	NA	NA	NA	NA	NA
chr8:15119560	chr8-15119560-allele284375-224	INS	223	NA	0.01059001512859304,0.001440922190201729,0.0,0.0,0.0	0.0171373	SGCZ(1.4098e-12, 1.332)	NA	NA	NA	NA	NA	NA	NA	NA	No	NA	HPRC,HGSVC,1KG-ONT	Yes	NA	NA	NA	NA	NA	NA
chr8:15119560	chr8-15119560-allele284378-234	INS	233	NA	0.0007564296520423601,0.0,0.0,0.0,0.0	0.000918741	SGCZ(1.4098e-12, 1.332)	NA	NA	NA	NA	NA	NA	NA	NA	No	NA	HPRC,HGSVC,1KG-ONT	Yes	NA	NA	NA	NA	NA	NA
chr8:15119560	chr8-15119560-allele284377-227	INS	226	NA	0.0015128593040847202,0.0,0.0,0.0,0.0	0.00234988	SGCZ(1.4098e-12, 1.332)	NA	NA	NA	NA	NA	NA	NA	NA	No	NA	HPRC,HGSVC,1KG-ONT	Yes	NA	NA	NA	NA	NA	NA
chr8:15119560	chr8-15119560-allele284373-225	INS	224	NA	0.07488653555219364,0.004322766570605188,0.0,0.0009940357852882703,0.017382413087934562	0.0958445	SGCZ(1.4098e-12, 1.332)	NA	NA	NA	NA	NA	NA	NA	NA	No	NA	HPRC,HGSVC,1KG-ONT	Yes	NA	NA	NA	NA	NA	NA
chr8:15119560	chr8-15119560-allele284379-229	INS	228	NA	0.0022692889561270802,0.0,0.0,0.0,0.0	0.00377908	SGCZ(1.4098e-12, 1.332)	NA	NA	NA	NA	NA	NA	NA	NA	No	NA	HPRC,HGSVC,1KG-ONT	Yes	NA	NA	NA	NA	NA	NA
chr8:15119560	chr8-15119560-allele284376-228	INS	227	NA	0.02193645990922844,0.001440922190201729,0.0,0.0,0.0	0.0380065	SGCZ(1.4098e-12, 1.332)	NA	NA	NA	NA	NA	NA	NA	NA	No	NA	HPRC,HGSVC,1KG-ONT	Yes	NA	NA	NA	NA	NA	NA
chr8:15119560	chr8-15119560-allele284374-241	INS	240	NA	0.049924357034795766,0.004322766570605188,0.0,0.0,0.0	0.083699	SGCZ(1.4098e-12, 1.332)	NA	NA	NA	NA	NA	NA	NA	NA	No	NA	HPRC,HGSVC,1KG-ONT	Yes	NA	NA	NA	NA	NA	NA
chr8:15119560	chr8-15119560-allele284385-232	INS	231	NA	0.0,0.001440922190201729,0.0,0.0,0.0	NA	SGCZ(1.4098e-12, 1.332)	NA	NA	NA	NA	NA	NA	NA	NA	No	NA	HPRC,HGSVC,1KG-ONT	Yes	NA	NA	NA	NA	NA	NA
chr8:15119560	chr8-15119560-allele284380-226	INS	225	NA	0.006051437216338881,0.0,0.0,0.0,0.0	0.0108963	SGCZ(1.4098e-12, 1.332)	NA	NA	NA	NA	NA	NA	NA	NA	No	NA	HPRC,HGSVC,1KG-ONT	Yes	NA	NA	NA	NA	NA	NA
chr8:15119560	chr8-15119560-allele284381-223	INS	222	NA	0.0007564296520423601,0.0,0.0,0.0,0.0	0.000918741	SGCZ(1.4098e-12, 1.332)	NA	NA	NA	NA	NA	NA	NA	NA	No	NA	HPRC,HGSVC,1KG-ONT	Yes	NA	NA	NA	NA	NA	NA
chr8:15143757	chr8-15143757-allele284634-1	DEL	320	NA	0.8335854765506808,0.9884726224783862,1.0,0.9990059642147118,0.9989775051124744	0.257283	SGCZ(1.4098e-12, 1.332)	NA	NA	NA	NA	NA	NA	NA	NA	No	NA	HPRC,HGSVC,1KG-ONT	Yes	NA	NA	NA	NA	NA	NA
chr8:15168160	chr8-15168160-allele285061-334	INS	333	NA	0.0007564296520423601,0.001440922190201729,0.0,0.007952286282306162,0.0	9.6519e-05	SGCZ(1.4098e-12, 1.332)	NA	NA	NA	NA	NA	NA	NA	NA	No	NA	No	Yes	NA	NA	NA	NA	NA	NA
chr8:15190637	chr8-15190637-allele285414-1	DEL	3061	NA	0.01059001512859304,0.0,0.0,0.0,0.0	0.0193739	SGCZ(1.4098e-12, 1.332)	NA	NA	NA	NA	NA	NA	NA	NA	No	NA	HGSVC,1KG-ONT	Yes	NA	NA	NA	NA	NA	NA
chr8:15195881	chr8-15195881-allele285500-1	DEL	315	NA	0.06202723146747353,0.05043227665706052,0.002976190476190476,0.04473161033797217,0.04703476482617587	0.00850243	SGCZ(1.4098e-12, 1.332)	NA	NA	NA	NA	NA	NA	NA	NA	No	NA	HPRC,HGSVC,1KG-ONT	Yes	NA	NA	NA	NA	NA	NA
chr8:15232676	chr8-15232676-allele286012-1	DEL	128	NA	0.0,0.001440922190201729,0.0,0.003976143141153081,0.0010224948875255625	0.000593574	SGCZ(1.4098e-12, 1.332)	NA	NA	NA	NA	NA	NA	NA	NA	No	NA	HGSVC,1KG-ONT	Yes	NA	NA	NA	NA	NA	NA
chr8:15232682	chr8-15232682-allele286015-71	INS	70	NA	0.12254160363086233,0.008645533141210375,0.00496031746031746,0.0,0.0	0.189085	SGCZ(1.4098e-12, 1.332)	NA	NA	NA	NA	NA	NA	NA	NA	No	NA	HPRC,HGSVC,1KG-ONT	No	NA	NA	NA	NA	NA	NA
chr8:15232768	chr8-15232768-allele286035-53	INS	52	NA	0.012859304084720122,0.04610951008645533,0.011904761904761904,0.04970178926441352,0.03987730061349693	0.00872362	SGCZ(1.4098e-12, 1.332)	NA	NA	NA	NA	NA	NA	NA	NA	No	NA	HPRC,HGSVC,1KG-ONT	No	NA	NA	NA	NA	NA	NA
chr8:15254669	chr8-15254669-allele286309-55	INS	54	NA	0.12481089258698941,0.012968299711815562,0.0,0.0,0.0	0.196036	NA	NA	NA	NA	NA	NA	NA	NA	NA	No	NA	HPRC,HGSVC,1KG-ONT	Yes	NA	NA	NA	NA	NA	NA
chr8:15254669	chr8-15254669-allele286312-55	INS	54	NA	0.0030257186081694403,0.001440922190201729,0.0,0.0,0.0	0.00328379	NA	NA	NA	NA	NA	NA	NA	NA	NA	No	NA	HPRC,HGSVC,1KG-ONT	Yes	NA	NA	NA	NA	NA	NA
chr8:15284602	chr8-15284602-allele286799-163	INS	162	NA	0.00529500756429652,0.0,0.0,0.0,0.0	0.00947665	NA	NA	NA	NA	NA	NA	NA	NA	NA	No	NA	No	Yes	NA	NA	NA	NA	NA	NA
chr8:15284990	chr8-15284990-allele286806-1	DEL	1397	NA	0.038577912254160365,0.0,0.0,0.0,0.0	0.0701633	NA	NA	NA	NA	NA	NA	NA	NA	NA	No	NA	HPRC,HGSVC,1KG-ONT	Yes	NA	NA	NA	NA	NA	NA
chr8:15292258	chr8-15292258-allele286915-323	INS	322	NA	0.018910741301059002,0.001440922190201729,0.0,0.0,0.0	0.0324724	NA	NA	NA	NA	NA	NA	NA	NA	NA	No	NA	HPRC,HGSVC,1KG-ONT	Yes	NA	NA	NA	NA	NA	NA
chr8:15292258	chr8-15292258-allele286917-322	INS	321	NA	0.0030257186081694403,0.001440922190201729,0.0,0.0,0.0	0.00328379	NA	NA	NA	NA	NA	NA	NA	NA	NA	No	NA	HPRC,HGSVC,1KG-ONT	Yes	NA	NA	NA	NA	NA	NA
chr8:15292258	chr8-15292258-allele286919-316	INS	315	NA	0.0015128593040847202,0.0,0.0,0.0,0.0	0.00234988	NA	NA	NA	NA	NA	NA	NA	NA	NA	No	NA	HPRC,HGSVC,1KG-ONT	Yes	NA	NA	NA	NA	NA	NA
chr8:15292258	chr8-15292258-allele286914-324	INS	323	NA	0.12329803328290469,0.008645533141210375,0.0,0.0,0.0	0.198941	NA	NA	NA	NA	NA	NA	NA	NA	NA	No	NA	HPRC,HGSVC,1KG-ONT	Yes	NA	NA	NA	NA	NA	NA
chr8:15292258	chr8-15292258-allele286916-325	INS	324	NA	0.0007564296520423601,0.0,0.0,0.0,0.0	0.000918741	NA	NA	NA	NA	NA	NA	NA	NA	NA	No	NA	HPRC,HGSVC,1KG-ONT	Yes	NA	NA	NA	NA	NA	NA
chr8:15353088	chr8-15353088-allele287852-63	INS	62	NA	0.0030257186081694403,0.001440922190201729,0.0,0.0,0.0	0.00328379	NA	NA	NA	NA	NA	NA	NA	NA	NA	No	NA	HPRC,HGSVC	No	NA	NA	NA	NA	NA	NA
chr8:15353088	chr8-15353088-allele287854-125	INS	124	NA	0.0,0.0,0.0,0.020874751491053677,0.0	0.00327033	NA	NA	NA	NA	NA	NA	NA	NA	NA	No	NA	HPRC,HGSVC	No	NA	NA	NA	NA	NA	NA
chr8:15353088	chr8-15353088-allele287851-94	INS	93	NA	0.0,0.0,0.0,0.0,0.0010224948875255625	NA	NA	NA	NA	NA	NA	NA	NA	NA	NA	No	NA	HPRC,HGSVC	No	NA	NA	NA	NA	NA	NA
chr8:15353088	chr8-15353088-allele287849-187	INS	186	NA	0.0007564296520423601,0.0,0.0,0.0019880715705765406,0.0	NA	NA	NA	NA	NA	NA	NA	NA	NA	NA	No	NA	HPRC,HGSVC	No	NA	NA	NA	NA	NA	NA
chr8:15353092	chr8-15353092-allele287856-1	DEL	68	NA	0.01588502269288956,0.001440922190201729,0.0,0.0,0.0	0.0269135	NA	NA	NA	NA	NA	NA	NA	NA	NA	No	NA	HPRC,HGSVC,1KG-ONT	No	NA	NA	NA	NA	NA	NA
chr8:15353119	chr8-15353119-allele287865-1	DEL	93	NA	0.024962178517397883,0.001440922190201729,0.001984126984126984,0.010934393638170975,0.002044989775051125	0.0211635	NA	NA	NA	NA	NA	NA	NA	NA	NA	No	NA	HPRC,HGSVC	No	NA	NA	NA	NA	NA	NA
chr8:15353119	chr8-15353119-allele287871-1	DEL	341	NA	0.02042360060514372,0.2420749279538905,0.25396825396825395,0.21371769383697814,0.28629856850715746	0.154362	NA	NA	NA	NA	NA	NA	NA	NA	NA	No	NA	HPRC,HGSVC,1KG-ONT	No	NA	NA	NA	NA	NA	NA
chr8:15353119	chr8-15353119-allele287872-1	DEL	403	NA	0.018154311649016642,0.0,0.0,0.0,0.002044989775051125	0.0289991	NA	NA	NA	NA	NA	NA	NA	NA	NA	No	NA	HPRC,HGSVC	No	NA	NA	NA	NA	NA	NA
chr8:15353119	chr8-15353119-allele287859-63	INS	62	NA	0.009077155824508321,0.008645533141210375,0.001984126984126984,0.014910536779324055,0.003067484662576687	NA	NA	NA	NA	NA	NA	NA	NA	NA	NA	No	NA	HPRC,HGSVC	No	NA	NA	NA	NA	NA	NA
chr8:15353119	chr8-15353119-allele287864-1	DEL	62	NA	0.01664145234493192,0.002881844380403458,0.0,0.0,0.0	0.0262368	NA	NA	NA	NA	NA	NA	NA	NA	NA	No	NA	HPRC,HGSVC,1KG-ONT	No	NA	NA	NA	NA	NA	NA
chr8:15353119	chr8-15353119-allele287861-125	INS	124	NA	0.0007564296520423601,0.010086455331412104,0.0,0.048707753479125246,0.012269938650306749	0.0109091	NA	NA	NA	NA	NA	NA	NA	NA	NA	No	NA	HPRC,HGSVC	No	NA	NA	NA	NA	NA	NA
chr8:15353119	chr8-15353119-allele287863-280	INS	279	NA	0.0007564296520423601,0.0,0.0,0.0,0.0	0.000918741	NA	NA	NA	NA	NA	NA	NA	NA	NA	No	NA	HGSVC	No	NA	NA	NA	NA	NA	NA
chr8:15353119	chr8-15353119-allele287867-1	DEL	155	NA	0.07034795763993948,0.004322766570605188,0.00496031746031746,0.0,0.0	0.109305	NA	NA	NA	NA	NA	NA	NA	NA	NA	No	NA	HPRC,HGSVC,1KG-ONT	No	NA	NA	NA	NA	NA	NA
chr8:15353119	chr8-15353119-allele287869-1	DEL	279	NA	0.1172465960665658,0.01440922190201729,0.0,0.007952286282306162,0.046012269938650305	0.111743	NA	NA	NA	NA	NA	NA	NA	NA	NA	No	NA	HPRC,HGSVC,1KG-ONT	No	NA	NA	NA	NA	NA	NA
chr8:15353119	chr8-15353119-allele287866-1	DEL	124	NA	0.08245083207261725,0.018731988472622477,0.006944444444444444,0.007952286282306162,0.00408997955010225	0.0932905	NA	NA	NA	NA	NA	NA	NA	NA	NA	No	NA	HPRC,HGSVC,1KG-ONT	No	NA	NA	NA	NA	NA	NA
chr8:15353119	chr8-15353119-allele287860-94	INS	93	NA	0.019667170953101363,0.12247838616714697,0.11904761904761904,0.16401590457256462,0.08077709611451943	0.0580846	NA	NA	NA	NA	NA	NA	NA	NA	NA	No	NA	HPRC,HGSVC	No	NA	NA	NA	NA	NA	NA
chr8:15353119	chr8-15353119-allele287875-156	INS	155	NA	0.0015128593040847202,0.0,0.05853174603174603,0.0,0.005112474437627812	0.00888302	NA	NA	NA	NA	NA	NA	NA	NA	NA	No	NA	HPRC,HGSVC	No	NA	NA	NA	NA	NA	NA
chr8:15353119	chr8-15353119-allele287868-1	DEL	248	NA	0.02118003025718608,0.005763688760806916,0.0,0.0,0.0	0.0306773	NA	NA	NA	NA	NA	NA	NA	NA	NA	No	NA	HPRC,HGSVC,1KG-ONT	No	NA	NA	NA	NA	NA	NA
chr8:15353119	chr8-15353119-allele287862-157	INS	156	NA	0.00680786686838124,0.001440922190201729,0.017857142857142856,0.0,0.0010224948875255625	NA	NA	NA	NA	NA	NA	NA	NA	NA	NA	No	NA	HPRC,HGSVC	No	NA	NA	NA	NA	NA	NA
chr8:15353140	chr8-15353140-allele287877-64	INS	63	NA	0.0007564296520423601,0.0,0.0,0.0,0.0	0.000918741	NA	NA	NA	NA	NA	NA	NA	NA	NA	No	NA	HPRC,HGSVC	No	NA	NA	NA	NA	NA	NA
chr8:15353410	chr8-15353410-allele287896-63	INS	62	NA	0.07564296520423601,0.08069164265129683,0.06547619047619048,0.040755467196819085,0.04294478527607362	0.00297058	NA	NA	NA	NA	NA	NA	NA	NA	NA	No	NA	HPRC,HGSVC	No	NA	NA	NA	NA	NA	NA
chr8:15353431	chr8-15353431-allele287897-1	DEL	61	NA	0.0113464447806354,0.138328530259366,0.11904761904761904,0.12823061630218688,0.027607361963190184	0.053896	NA	NA	NA	NA	NA	NA	NA	NA	NA	No	NA	HPRC,HGSVC,1KG-ONT	No	NA	NA	NA	NA	NA	NA
chr8:15353624	chr8-15353624-allele287903-94	INS	93	NA	0.15582450832072617,0.04610951008645533,0.0763888888888889,0.03479125248508946,0.02044989775051125	0.0853512	NA	NA	NA	NA	NA	NA	NA	NA	NA	No	NA	HPRC,HGSVC	No	NA	NA	NA	NA	NA	NA
chr8:15353652	chr8-15353652-allele287906-119	INS	118	NA	0.02193645990922844,0.005763688760806916,0.002976190476190476,0.0,0.0010224948875255625	0.0257217	NA	NA	NA	NA	NA	NA	NA	NA	NA	No	NA	HPRC,HGSVC	No	NA	NA	NA	NA	NA	NA
chr8:15353850	chr8-15353850-allele287921-72	INS	71	NA	0.0,0.005763688760806916,0.01488095238095238,0.019880715705765408,0.0	0.00665494	NA	NA	NA	NA	NA	NA	NA	NA	NA	No	NA	HGSVC	No	NA	NA	NA	NA	NA	NA
chr8:15353854	chr8-15353854-allele287924-66	INS	65	NA	0.006051437216338881,0.07780979827089338,0.02976190476190476,0.147117296222664,0.010224948875255624	0.0360285	NA	NA	NA	NA	NA	NA	NA	NA	NA	No	NA	HGSVC	No	NA	NA	NA	NA	NA	NA
chr8:15353867	chr8-15353867-allele287926-51	INS	50	NA	0.21558245083207261,0.27953890489913547,0.41964285714285715,0.22465208747514911,0.20961145194274028	0.0114153	NA	NA	NA	NA	NA	NA	NA	NA	NA	No	NA	HGSVC	No	NA	NA	NA	NA	NA	NA
chr8:15353869	chr8-15353869-allele287949-52	INS	51	NA	0.0015128593040847202,0.001440922190201729,0.001984126984126984,0.005964214711729622,0.0	NA	NA	NA	NA	NA	NA	NA	NA	NA	NA	No	NA	HGSVC	No	NA	NA	NA	NA	NA	NA
chr8:15353869	chr8-15353869-allele287929-56	INS	55	NA	0.01059001512859304,0.001440922190201729,0.0,0.0,0.0	0.0171373	NA	NA	NA	NA	NA	NA	NA	NA	NA	No	NA	HGSVC	No	NA	NA	NA	NA	NA	NA
chr8:15361832	chr8-15361832-allele288157-1	DEL	84	NA	0.01059001512859304,0.07636887608069164,0.000992063492063492,0.0874751491053678,0.11042944785276074	0.0316382	NA	NA	NA	NA	NA	NA	NA	NA	NA	No	NA	HPRC,HGSVC,1KG-ONT	Yes	NA	NA	NA	NA	NA	NA
chr8:15373776	chr8-15373776-allele288420-1	DEL	70	NA	0.0,0.001440922190201729,0.0,0.0,0.0	NA	NA	NA	NA	NA	NA	NA	NA	NA	NA	No	NA	1KG-ONT	Yes	NA	NA	NA	NA	NA	NA
chr8:15373788	chr8-15373788-allele288424-1	DEL	438	NA	0.0007564296520423601,0.03170028818443804,0.00496031746031746,0.02882703777335984,0.05930470347648262	0.0195255	NA	NA	NA	NA	NA	NA	NA	NA	NA	No	NA	HGSVC,1KG-ONT	Yes	NA	NA	NA	NA	NA	NA
chr8:15429328	chr8-15429328-allele289455-1	DEL	2330	NA	0.058245083207261725,0.002881844380403458,0.001984126984126984,0.0,0.0	0.0961715	TUSC3(5.0694e-15, 1.31)	TUSC3(5.0694e-15, 1.31)	NA	NA	NA	NA	NA	NA	NA	No	NA	HPRC,HGSVC,1KG-ONT	Yes	NA	NA	NA	NA	NA	NA
chr8:15431855	chr8-15431855-allele289518-194	INS	193	NA	0.12934947049924356,0.5417867435158501,0.6160714285714286,0.5636182902584493,0.49079754601226994	0.299046	TUSC3(5.0694e-15, 1.31)	TUSC3(5.0694e-15, 1.31)	NA	NA	NA	NA	NA	NA	NA	No	NA	HPRC,HGSVC,1KG-ONT	No	NA	NA	NA	NA	NA	NA
chr8:15448108	chr8-15448108-allele289861-61	INS	60	NA	0.0022692889561270802,0.0,0.0,0.0,0.0	0.00377908	TUSC3(5.0694e-15, 1.31)	TUSC3(5.0694e-15, 1.31)	NA	NA	NA	NA	NA	NA	NA	No	NA	HPRC,HGSVC	No	NA	NA	NA	NA	NA	NA
chr8:15448108	chr8-15448108-allele289862-51	INS	50	NA	0.01739788199697428,0.012968299711815562,0.0,0.016898608349900597,0.0	0.00497763	TUSC3(5.0694e-15, 1.31)	TUSC3(5.0694e-15, 1.31)	NA	NA	NA	NA	NA	NA	NA	No	NA	HPRC,HGSVC	No	NA	NA	NA	NA	NA	NA
chr8:15448113	chr8-15448113-allele289904-51	INS	50	NA	0.0030257186081694403,0.0,0.003968253968253968,0.0,0.0	0.000667154	TUSC3(5.0694e-15, 1.31)	TUSC3(5.0694e-15, 1.31)	NA	NA	NA	NA	NA	NA	NA	No	NA	HPRC,HGSVC	No	NA	NA	NA	NA	NA	NA
chr8:15523708	chr8-15523708-allele290835-55	INS	54	NA	0.00832072617246596,0.001440922190201729,0.0,0.0019880715705765406,0.0	0.00954065	TUSC3(5.0694e-15, 1.31)	TUSC3(5.0694e-15, 1.31)	NA	NA	NA	NA	NA	NA	NA	No	NA	No	No	NA	NA	NA	NA	NA	NA
chr8:15529781	chr8-15529781-allele290931-1	DEL	303	NA	0.13010590015128592,0.03602305475504323,0.08234126984126984,0.033797216699801194,0.017382413087934562	0.0585745	TUSC3(5.0694e-15, 1.31)	TUSC3(5.0694e-15, 1.31)	NA	NA	NA	NA	NA	NA	NA	No	NA	HPRC,HGSVC,1KG-ONT	Yes	NA	NA	NA	NA	NA	NA
chr8:15541827	chr8-15541827-allele291111-317	INS	316	NA	0.007564296520423601,0.1484149855907781,0.028769841269841268,0.24055666003976142,0.09304703476482618	0.0774861	TUSC3(5.0694e-15, 1.31)	TUSC3(5.0694e-15, 1.31)	NA	NA	NA	NA	NA	NA	NA	No	NA	HPRC,HGSVC,1KG-ONT	Yes	NA	NA	NA	NA	NA	NA
chr8:15541827	chr8-15541827-allele291112-318	INS	317	NA	0.0,0.01585014409221902,0.0,0.02584493041749503,0.0	0.00630838	TUSC3(5.0694e-15, 1.31)	TUSC3(5.0694e-15, 1.31)	NA	NA	NA	NA	NA	NA	NA	No	NA	HPRC,HGSVC,1KG-ONT	Yes	NA	NA	NA	NA	NA	NA
chr8:15541827	chr8-15541827-allele291113-316	INS	315	NA	0.0007564296520423601,0.0,0.0,0.0,0.0	0.000918741	TUSC3(5.0694e-15, 1.31)	TUSC3(5.0694e-15, 1.31)	NA	NA	NA	NA	NA	NA	NA	No	NA	HPRC,HGSVC,1KG-ONT	Yes	NA	NA	NA	NA	NA	NA
chr8:15543609	chr8-15543609-allele291127-334	INS	333	NA	0.0037821482602118004,0.0,0.0,0.0,0.0	0.00663171	TUSC3(5.0694e-15, 1.31)	TUSC3(5.0694e-15, 1.31)	NA	NA	NA	NA	NA	NA	NA	No	NA	HGSVC	Yes	NA	NA	NA	NA	NA	NA
chr8:15553468	chr8-15553468-allele291238-1	DEL	97	NA	0.2443267776096823,0.207492795389049,0.24107142857142858,0.19383697813121273,0.22597137014314927	0.00145056	TUSC3(5.0694e-15, 1.31)	TUSC3(5.0694e-15, 1.31)	NA	NA	NA	NA	NA	NA	NA	No	NA	HPRC,HGSVC,1KG-ONT	No	NA	NA	NA	NA	NA	NA
chr8:15638894	chr8-15638894-allele292364-1	DEL	391	NA	0.0015128593040847202,0.010086455331412104,0.07242063492063493,0.0,0.007157464212678937	0.0133186	TUSC3(5.0694e-15, 1.31)	TUSC3(5.0694e-15, 1.31)	NA	NA	NA	NA	NA	NA	NA	No	NA	HPRC,HGSVC,1KG-ONT	No	NA	NA	NA	NA	NA	NA
chr8:15638993	chr8-15638993-allele292368-1	DEL	97	NA	0.09984871406959153,0.007204610951008645,0.0,0.0,0.0	0.16358	TUSC3(5.0694e-15, 1.31)	TUSC3(5.0694e-15, 1.31)	NA	NA	NA	NA	NA	NA	NA	No	NA	HPRC,HGSVC,1KG-ONT	No	NA	NA	NA	NA	NA	NA
chr8:15675254	chr8-15675254-allele292826-1	DEL	54	NA	0.014372163388804841,0.0,0.0,0.0,0.0	0.0263867	TUSC3(5.0694e-15, 1.31)	TUSC3(5.0694e-15, 1.31)	NA	NA	NA	NA	NA	NA	NA	No	NA	HPRC,1KG-ONT	Yes	NA	NA	NA	NA	NA	NA
chr8:15690997	chr8-15690997-allele293071-327	INS	326	NA	0.13161875945537066,0.3645533141210375,0.2261904761904762,0.24254473161033796,0.16768916155419222	0.0346354	TUSC3(5.0694e-15, 1.31)	TUSC3(5.0694e-15, 1.31)	NA	NA	NA	NA	NA	NA	NA	No	NA	HPRC,HGSVC,1KG-ONT	Yes	NA	NA	NA	NA	NA	NA
chr8:15690997	chr8-15690997-allele293074-325	INS	324	NA	0.0,0.05763688760806916,0.005952380952380952,0.02485089463220676,0.006134969325153374	0.0136849	TUSC3(5.0694e-15, 1.31)	TUSC3(5.0694e-15, 1.31)	NA	NA	NA	NA	NA	NA	NA	No	NA	HPRC,HGSVC,1KG-ONT	Yes	NA	NA	NA	NA	NA	NA
chr8:15690997	chr8-15690997-allele293073-328	INS	327	NA	0.0015128593040847202,0.0,0.002976190476190476,0.002982107355864811,0.0	NA	TUSC3(5.0694e-15, 1.31)	TUSC3(5.0694e-15, 1.31)	NA	NA	NA	NA	NA	NA	NA	No	NA	HPRC,HGSVC,1KG-ONT	Yes	NA	NA	NA	NA	NA	NA
chr8:15690997	chr8-15690997-allele293072-326	INS	325	NA	0.007564296520423601,0.02881844380403458,0.003968253968253968,0.06660039761431412,0.010224948875255624	0.00847602	TUSC3(5.0694e-15, 1.31)	TUSC3(5.0694e-15, 1.31)	NA	NA	NA	NA	NA	NA	NA	No	NA	HPRC,HGSVC,1KG-ONT	Yes	NA	NA	NA	NA	NA	NA
chr8:15755740	chr8-15755740-allele293684-117	INS	116	NA	0.0030257186081694403,0.0,0.008928571428571428,0.017892644135188866,0.003067484662576687	0.00136629	TUSC3(5.0694e-15, 1.31)	TUSC3(5.0694e-15, 1.31)	NA	NA	NA	NA	NA	NA	NA	No	NA	No	Yes	NA	NA	NA	NA	NA	NA
chr8:15860178	chr8-15860178-allele294982-1	DEL	1075	NA	0.0,0.002881844380403458,0.0,0.0,0.0	NA	NA	NA	NA	NA	NA	NA	NA	NA	CTCF_binding_site	No	NA	No	Yes	NA	NA	NA	NA	NA	NA
chr8:15874027	chr8-15874027-allele295228-91	INS	90	NA	0.007564296520423601,0.0,0.000992063492063492,0.0009940357852882703,0.003067484662576687	0.0059196	NA	NA	NA	NA	NA	NA	NA	NA	NA	No	NA	No	Yes	NA	NA	NA	NA	NA	NA
chr8:15874027	chr8-15874027-allele295229-56	INS	55	NA	0.0,0.001440922190201729,0.000992063492063492,0.0,0.0	NA	NA	NA	NA	NA	NA	NA	NA	NA	NA	No	NA	HPRC,HGSVC,1KG-ONT	Yes	NA	NA	NA	NA	NA	NA
chr8:15874027	chr8-15874027-allele295227-61	INS	60	NA	0.16111951588502268,0.4322766570605187,0.38095238095238093,0.5715705765407555,0.35173824130879344	0.147064	NA	NA	NA	NA	NA	NA	NA	NA	NA	No	NA	HPRC,HGSVC,1KG-ONT	Yes	NA	NA	NA	NA	NA	NA
chr8:15876579	chr8-15876579-allele295281-1	DEL	50	NA	0.01361573373676248,0.001440922190201729,0.0,0.0,0.0	0.0226766	NA	NA	NA	NA	NA	NA	NA	NA	NA	No	NA	HGSVC	No	NA	NA	NA	NA	NA	NA
chr8:15876609	chr8-15876609-allele295284-1	DEL	245	NA	0.024962178517397883,0.0,0.0,0.0,0.0010224948875255625	0.0435145	NA	NA	NA	NA	NA	NA	NA	NA	NA	No	NA	HPRC,HGSVC,1KG-ONT	No	NA	NA	NA	NA	NA	NA
chr8:15936488	chr8-15936488-allele296465-86	INS	85	NA	0.0015128593040847202,0.0,0.0,0.0,0.0	0.00234988	NA	NA	NA	NA	NA	NA	NA	NA	NA	No	NA	HPRC,HGSVC,1KG-ONT	No	NA	NA	NA	NA	NA	NA
chr8:15936488	chr8-15936488-allele296469-82	INS	81	NA	0.00832072617246596,0.001440922190201729,0.0,0.0,0.0	0.0129393	NA	NA	NA	NA	NA	NA	NA	NA	NA	No	NA	HPRC,HGSVC,1KG-ONT	No	NA	NA	NA	NA	NA	NA
chr8:15936488	chr8-15936488-allele296468-123	INS	122	NA	0.01059001512859304,0.0,0.0,0.0,0.0	0.0193739	NA	NA	NA	NA	NA	NA	NA	NA	NA	No	NA	HPRC,HGSVC	No	NA	NA	NA	NA	NA	NA
chr8:15936489	chr8-15936489-allele296476-70	INS	69	NA	0.02042360060514372,0.002881844380403458,0.0,0.0,0.0	0.0331376	NA	NA	NA	NA	NA	NA	NA	NA	NA	No	NA	HPRC,HGSVC,1KG-ONT	No	NA	NA	NA	NA	NA	NA
chr8:15936489	chr8-15936489-allele296475-70	INS	69	NA	0.019667170953101363,0.002881844380403458,0.000992063492063492,0.0019880715705765406,0.0	0.0263151	NA	NA	NA	NA	NA	NA	NA	NA	NA	No	NA	HPRC,HGSVC,1KG-ONT	No	NA	NA	NA	NA	NA	NA
chr8:15936493	chr8-15936493-allele296481-123	INS	122	NA	0.036308623298033284,0.001440922190201729,0.0,0.0,0.0010224948875255625	0.061768	NA	NA	NA	NA	NA	NA	NA	NA	NA	No	NA	HPRC,HGSVC	No	NA	NA	NA	NA	NA	NA
chr8:15936537	chr8-15936537-allele296486-111	INS	110	NA	0.030257186081694403,0.004322766570605188,0.0,0.0019880715705765406,0.0	0.0451188	NA	NA	NA	NA	NA	NA	NA	NA	NA	No	NA	HPRC,HGSVC	No	NA	NA	NA	NA	NA	NA
chr8:15936537	chr8-15936537-allele296489-111	INS	110	NA	0.0037821482602118004,0.0,0.0,0.0,0.0	0.00663171	NA	NA	NA	NA	NA	NA	NA	NA	NA	No	NA	HPRC,HGSVC	No	NA	NA	NA	NA	NA	NA
chr8:15936537	chr8-15936537-allele296493-71	INS	70	NA	0.0015128593040847202,0.0,0.0,0.0,0.0	0.00234988	NA	NA	NA	NA	NA	NA	NA	NA	NA	No	NA	HPRC,HGSVC,1KG-ONT	No	NA	NA	NA	NA	NA	NA
chr8:15936537	chr8-15936537-allele296488-182	INS	181	NA	0.018154311649016642,0.004322766570605188,0.0,0.0009940357852882703,0.0	0.0252624	NA	NA	NA	NA	NA	NA	NA	NA	NA	No	NA	HGSVC	No	NA	NA	NA	NA	NA	NA
chr8:15936537	chr8-15936537-allele296491-106	INS	105	NA	0.00832072617246596,0.0,0.0,0.0,0.0	0.0151436	NA	NA	NA	NA	NA	NA	NA	NA	NA	No	NA	HPRC,HGSVC	No	NA	NA	NA	NA	NA	NA
chr8:15936537	chr8-15936537-allele296487-74	INS	73	NA	0.13161875945537066,0.09654178674351585,0.05257936507936508,0.02982107355864811,0.18507157464212678	0.00906876	NA	NA	NA	NA	NA	NA	NA	NA	NA	No	NA	HPRC,HGSVC,1KG-ONT	No	NA	NA	NA	NA	NA	NA
chr8:15936537	chr8-15936537-allele296490-74	INS	73	NA	0.00529500756429652,0.001440922190201729,0.0,0.008946322067594433,0.006134969325153374	NA	NA	NA	NA	NA	NA	NA	NA	NA	NA	No	NA	HPRC,HGSVC,1KG-ONT	No	NA	NA	NA	NA	NA	NA
chr8:15936550	chr8-15936550-allele296498-74	INS	73	NA	0.0007564296520423601,0.001440922190201729,0.0,0.0,0.0	NA	NA	NA	NA	NA	NA	NA	NA	NA	NA	No	NA	HPRC,HGSVC,1KG-ONT	No	NA	NA	NA	NA	NA	NA
chr8:15936552	chr8-15936552-allele296499-104	INS	103	NA	0.00680786686838124,0.0,0.0,0.0,0.0	0.0123139	NA	NA	NA	NA	NA	NA	NA	NA	NA	No	NA	HPRC,HGSVC,1KG-ONT	No	NA	NA	NA	NA	NA	NA
chr8:15936552	chr8-15936552-allele296502-104	INS	103	NA	0.0037821482602118004,0.0,0.0,0.0,0.0	0.00663171	NA	NA	NA	NA	NA	NA	NA	NA	NA	No	NA	HPRC,HGSVC,1KG-ONT	No	NA	NA	NA	NA	NA	NA
chr8:15936552	chr8-15936552-allele296501-107	INS	106	NA	0.0529500756429652,0.002881844380403458,0.0,0.0,0.0	0.0910446	NA	NA	NA	NA	NA	NA	NA	NA	NA	No	NA	HPRC,HGSVC	No	NA	NA	NA	NA	NA	NA
chr8:15936552	chr8-15936552-allele296500-70	INS	69	NA	0.0015128593040847202,0.0,0.0,0.0,0.0	0.00234988	NA	NA	NA	NA	NA	NA	NA	NA	NA	No	NA	HPRC,HGSVC,1KG-ONT	No	NA	NA	NA	NA	NA	NA
chr8:15936553	chr8-15936553-allele296504-69	INS	68	NA	0.12632375189107414,0.012968299711815562,0.0,0.008946322067594433,0.009202453987730062	0.169926	NA	NA	NA	NA	NA	NA	NA	NA	NA	No	NA	HPRC,HGSVC,1KG-ONT	No	NA	NA	NA	NA	NA	NA
chr8:16034644	chr8-16034644-allele297944-1	DEL	213	NA	0.0,0.002881844380403458,0.0,0.005964214711729622,0.003067484662576687	0.00142414	NA	NA	NA	NA	NA	NA	NA	NA	NA	No	NA	HPRC,HGSVC,1KG-ONT	No	NA	NA	NA	NA	NA	NA
chr8:16102740	chr8-16102740-allele299110-1	DEL	54	NA	0.21936459909228442,0.29971181556195964,0.13988095238095238,0.352882703777336,0.26789366053169733	0.00431643	NA	NA	NA	NA	NA	NA	NA	NA	NA	No	NA	HPRC,HGSVC,1KG-ONT	No	NA	NA	NA	NA	NA	NA
chr8:16102751	chr8-16102751-allele299113-57	INS	56	NA	0.01059001512859304,0.01729106628242075,0.023809523809523808,0.0,0.0010224948875255625	NA	NA	NA	NA	NA	NA	NA	NA	NA	NA	No	NA	HPRC,HGSVC,1KG-ONT	No	NA	NA	NA	NA	NA	NA
chr8:16102773	chr8-16102773-allele299118-53	INS	52	NA	0.0015128593040847202,0.010086455331412104,0.005952380952380952,0.0019880715705765406,0.0	0.000392991	NA	NA	NA	NA	NA	NA	NA	NA	NA	No	NA	HPRC,HGSVC,1KG-ONT	No	NA	NA	NA	NA	NA	NA
chr8:16102809	chr8-16102809-allele299130-61	INS	60	NA	0.0,0.001440922190201729,0.0,0.0009940357852882703,0.0	NA	NA	NA	NA	NA	NA	NA	NA	NA	NA	No	NA	HPRC,HGSVC,1KG-ONT	No	NA	NA	NA	NA	NA	NA
chr8:16102883	chr8-16102883-allele299160-53	INS	52	NA	0.0,0.002881844380403458,0.0,0.011928429423459244,0.0010224948875255625	0.00218897	NA	NA	NA	NA	NA	NA	NA	NA	NA	No	NA	HPRC,HGSVC,1KG-ONT	No	NA	NA	NA	NA	NA	NA
chr8:16102883	chr8-16102883-allele299154-55	INS	54	NA	0.02798789712556732,0.007204610951008645,0.027777777777777776,0.008946322067594433,0.003067484662576687	0.00716883	NA	NA	NA	NA	NA	NA	NA	NA	NA	No	NA	HPRC,HGSVC,1KG-ONT	No	NA	NA	NA	NA	NA	NA
chr8:16102889	chr8-16102889-allele299163-89	INS	88	NA	0.019667170953101363,0.004322766570605188,0.0,0.0019880715705765406,0.010224948875255624	0.0142973	NA	NA	NA	NA	NA	NA	NA	NA	NA	No	NA	HPRC,HGSVC	No	NA	NA	NA	NA	NA	NA
chr8:16102924	chr8-16102924-allele299187-72	INS	71	NA	0.09833585476550681,0.005763688760806916,0.008928571428571428,0.0009940357852882703,0.002044989775051125	0.142038	NA	NA	NA	NA	NA	NA	NA	NA	NA	No	NA	HPRC,HGSVC,1KG-ONT	No	NA	NA	NA	NA	NA	NA
chr8:16102930	chr8-16102930-allele299191-99	INS	98	NA	0.038577912254160365,0.3227665706051873,0.21924603174603174,0.40656063618290256,0.28118609406952966	0.176984	NA	NA	NA	NA	NA	NA	NA	NA	NA	No	NA	HPRC,HGSVC	No	NA	NA	NA	NA	NA	NA
chr8:16102930	chr8-16102930-allele299190-73	INS	72	NA	0.01059001512859304,0.03314121037463977,0.008928571428571428,0.048707753479125246,0.017382413087934562	0.00531485	NA	NA	NA	NA	NA	NA	NA	NA	NA	No	NA	HPRC,HGSVC,1KG-ONT	No	NA	NA	NA	NA	NA	NA
chr8:16102930	chr8-16102930-allele299189-125	INS	124	NA	0.0,0.001440922190201729,0.00496031746031746,0.0009940357852882703,0.0	0.000631316	NA	NA	NA	NA	NA	NA	NA	NA	NA	No	NA	HPRC,HGSVC	No	NA	NA	NA	NA	NA	NA
chr8:16102930	chr8-16102930-allele299198-125	INS	124	NA	0.0,0.002881844380403458,0.0,0.0,0.0	NA	NA	NA	NA	NA	NA	NA	NA	NA	NA	No	NA	HPRC,HGSVC	No	NA	NA	NA	NA	NA	NA
chr8:16102952	chr8-16102952-allele299210-1	DEL	114	NA	0.0045385779122541605,0.001440922190201729,0.025793650793650792,0.0009940357852882703,0.02965235173824131	0.00417143	NA	NA	NA	NA	NA	NA	NA	NA	NA	No	NA	HPRC,HGSVC,1KG-ONT	No	NA	NA	NA	NA	NA	NA
chr8:16102987	chr8-16102987-allele299222-1	DEL	84	NA	0.10665658093797277,0.005763688760806916,0.000992063492063492,0.0009940357852882703,0.0	0.172686	NA	NA	NA	NA	NA	NA	NA	NA	NA	No	NA	HPRC,HGSVC,1KG-ONT	No	NA	NA	NA	NA	NA	NA
chr8:16103007	chr8-16103007-allele299225-1	DEL	98	NA	0.0022692889561270802,0.0,0.001984126984126984,0.0,0.0	0.000980669	NA	NA	NA	NA	NA	NA	NA	NA	NA	No	NA	HPRC,HGSVC,1KG-ONT	No	NA	NA	NA	NA	NA	NA
chr8:16104091	chr8-16104091-allele299277-321	INS	320	NA	0.0113464447806354,0.004322766570605188,0.051587301587301584,0.0019880715705765406,0.049079754601226995	0.00571619	NA	NA	NA	NA	NA	NA	NA	NA	NA	No	NA	HGSVC,1KG-ONT	Yes	NA	NA	NA	NA	NA	NA
chr8:16139753	chr8-16139753-allele299832-1	DEL	59	NA	0.01361573373676248,0.15994236311239193,0.26884920634920634,0.04473161033797217,0.10531697341513292	0.0820353	MSR1(3.9327e-19, 1.366)	NA	NA	NA	NA	NA	NA	NA	NA	No	NA	HPRC,HGSVC,1KG-ONT	No	NA	NA	NA	NA	NA	NA
chr8:16189295	chr8-16189295-allele300520-880	INS	879	NA	0.0045385779122541605,0.0,0.0,0.0,0.0	0.00805514	MSR1(3.9327e-19, 1.366)	NA	NA	NA	NA	NA	NA	NA	NA	No	NA	HPRC,HGSVC,1KG-ONT	No	NA	NA	NA	NA	NA	NA
chr8:16189309	chr8-16189309-allele300524-55	INS	54	NA	0.0,0.0,0.000992063492063492,0.0,0.0	NA	MSR1(3.9327e-19, 1.366)	NA	NA	NA	NA	NA	NA	NA	NA	No	NA	HPRC,HGSVC,1KG-ONT	No	NA	NA	NA	NA	NA	NA
chr8:16189309	chr8-16189309-allele300522-55	INS	54	NA	0.0,0.0,0.00496031746031746,0.0,0.0	0.000408842	MSR1(3.9327e-19, 1.366)	NA	NA	NA	NA	NA	NA	NA	NA	No	NA	HPRC,HGSVC,1KG-ONT	No	NA	NA	NA	NA	NA	NA
chr8:16189310	chr8-16189310-allele300528-497	INS	496	NA	0.0030257186081694403,0.0,0.001984126984126984,0.003976143141153081,0.0	NA	MSR1(3.9327e-19, 1.366)	NA	NA	NA	NA	NA	NA	NA	NA	No	NA	HPRC,HGSVC	Yes	NA	NA	NA	NA	NA	NA
chr8:16189310	chr8-16189310-allele300527-790	INS	789	NA	0.0037821482602118004,0.011527377521613832,0.0,0.0,0.00408997955010225	NA	MSR1(3.9327e-19, 1.366)	NA	NA	NA	NA	NA	NA	NA	NA	No	NA	HPRC,HGSVC,1KG-ONT	No	NA	NA	NA	NA	NA	NA
chr8:16189357	chr8-16189357-allele300535-1099	INS	1098	NA	0.0037821482602118004,0.002881844380403458,0.0,0.002982107355864811,0.012269938650306749	NA	MSR1(3.9327e-19, 1.366)	NA	NA	NA	NA	NA	NA	NA	NA	No	NA	HPRC,HGSVC,1KG-ONT	No	NA	NA	NA	NA	NA	NA
chr8:16189357	chr8-16189357-allele300533-993	INS	992	NA	0.007564296520423601,0.0,0.0,0.0,0.0	0.0137297	MSR1(3.9327e-19, 1.366)	NA	NA	NA	NA	NA	NA	NA	NA	No	NA	HPRC,HGSVC,1KG-ONT	No	NA	NA	NA	NA	NA	NA
chr8:16189357	chr8-16189357-allele300534-1476	INS	1475	NA	0.0015128593040847202,0.001440922190201729,0.018849206349206348,0.003976143141153081,0.0010224948875255625	0.00199925	MSR1(3.9327e-19, 1.366)	NA	NA	NA	NA	NA	NA	NA	NA	No	NA	HPRC,HGSVC,1KG-ONT	No	NA	NA	NA	NA	NA	NA
chr8:16189357	chr8-16189357-allele300536-704	INS	703	NA	0.0113464447806354,0.0,0.0,0.0,0.0	0.0207126	MSR1(3.9327e-19, 1.366)	NA	NA	NA	NA	NA	NA	NA	NA	No	NA	HPRC,HGSVC	No	NA	NA	NA	NA	NA	NA
chr8:16189400	chr8-16189400-allele300541-283	INS	282	NA	0.0022692889561270802,0.0,0.0,0.0,0.0	0.00377908	MSR1(3.9327e-19, 1.366)	NA	NA	NA	NA	NA	NA	NA	NA	No	NA	HPRC,HGSVC	Yes	NA	NA	NA	NA	NA	NA
chr8:16189400	chr8-16189400-allele300546-443	INS	442	NA	0.0,0.0,0.0,0.0009940357852882703,0.0	NA	MSR1(3.9327e-19, 1.366)	NA	NA	NA	NA	NA	NA	NA	NA	No	NA	HPRC,HGSVC	Yes	NA	NA	NA	NA	NA	NA
chr8:16189400	chr8-16189400-allele300547-550	INS	549	NA	0.0,0.0,0.0,0.0,0.010224948875255624	0.00122989	MSR1(3.9327e-19, 1.366)	NA	NA	NA	NA	NA	NA	NA	NA	No	NA	HPRC,HGSVC	Yes	NA	NA	NA	NA	NA	NA
chr8:16189400	chr8-16189400-allele300551-614	INS	613	NA	0.0007564296520423601,0.0,0.0,0.0,0.0	0.000918741	MSR1(3.9327e-19, 1.366)	NA	NA	NA	NA	NA	NA	NA	NA	No	NA	HPRC,HGSVC	Yes	NA	NA	NA	NA	NA	NA
chr8:16189400	chr8-16189400-allele300538-444	INS	443	NA	0.0,0.0,0.0,0.0009940357852882703,0.002044989775051125	3.94758e-05	MSR1(3.9327e-19, 1.366)	NA	NA	NA	NA	NA	NA	NA	NA	No	NA	HPRC,HGSVC	Yes	NA	NA	NA	NA	NA	NA
chr8:16189400	chr8-16189400-allele300544-54	INS	53	NA	0.0,0.0,0.005952380952380952,0.0,0.009202453987730062	0.00218897	MSR1(3.9327e-19, 1.366)	NA	NA	NA	NA	NA	NA	NA	NA	No	NA	HPRC,HGSVC,1KG-ONT	No	NA	NA	NA	NA	NA	NA
chr8:16189400	chr8-16189400-allele300539-315	INS	314	NA	0.007564296520423601,0.010086455331412104,0.005952380952380952,0.0019880715705765406,0.0081799591002045	NA	MSR1(3.9327e-19, 1.366)	NA	NA	NA	NA	NA	NA	NA	NA	No	NA	HPRC,HGSVC	Yes	NA	NA	NA	NA	NA	NA
chr8:16189400	chr8-16189400-allele300542-317	INS	316	NA	0.0037821482602118004,0.0,0.0,0.0,0.0	0.00663171	MSR1(3.9327e-19, 1.366)	NA	NA	NA	NA	NA	NA	NA	NA	No	NA	HPRC,HGSVC	Yes	NA	NA	NA	NA	NA	NA
chr8:16189401	chr8-16189401-allele300555-940	INS	939	NA	0.0,0.0,0.0,0.0,0.006134969325153374	0.000593574	MSR1(3.9327e-19, 1.366)	NA	NA	NA	NA	NA	NA	NA	NA	No	NA	HPRC,HGSVC,1KG-ONT	No	NA	NA	NA	NA	NA	NA
chr8:16189431	chr8-16189431-allele300578-1271	INS	1270	NA	0.007564296520423601,0.0,0.0,0.0,0.0	0.0137297	MSR1(3.9327e-19, 1.366)	NA	NA	NA	NA	NA	NA	NA	NA	No	NA	HPRC,HGSVC,1KG-ONT	No	NA	NA	NA	NA	NA	NA
chr8:16189431	chr8-16189431-allele300580-1143	INS	1142	NA	0.0030257186081694403,0.0,0.0,0.0,0.0	0.00520636	MSR1(3.9327e-19, 1.366)	NA	NA	NA	NA	NA	NA	NA	NA	No	NA	HPRC,HGSVC,1KG-ONT	No	NA	NA	NA	NA	NA	NA
chr8:16189431	chr8-16189431-allele300581-883	INS	882	NA	0.0015128593040847202,0.001440922190201729,0.000992063492063492,0.007952286282306162,0.005112474437627812	0.000453666	MSR1(3.9327e-19, 1.366)	NA	NA	NA	NA	NA	NA	NA	NA	No	NA	HPRC,HGSVC,1KG-ONT	No	NA	NA	NA	NA	NA	NA
chr8:16189431	chr8-16189431-allele300575-1059	INS	1058	NA	0.0045385779122541605,0.0,0.0,0.0,0.0	0.00805514	MSR1(3.9327e-19, 1.366)	NA	NA	NA	NA	NA	NA	NA	NA	No	NA	HPRC,HGSVC,1KG-ONT	No	NA	NA	NA	NA	NA	NA
chr8:16189431	chr8-16189431-allele300591-755	INS	754	NA	0.0015128593040847202,0.0,0.0,0.0,0.0	0.00234988	MSR1(3.9327e-19, 1.366)	NA	NA	NA	NA	NA	NA	NA	NA	No	NA	HPRC,HGSVC	No	NA	NA	NA	NA	NA	NA
chr8:16189431	chr8-16189431-allele300588-444	INS	443	NA	0.012859304084720122,0.0,0.0,0.0,0.0	0.0235872	MSR1(3.9327e-19, 1.366)	NA	NA	NA	NA	NA	NA	NA	NA	No	NA	HPRC,HGSVC	Yes	NA	NA	NA	NA	NA	NA
chr8:16189431	chr8-16189431-allele300577-1201	INS	1200	NA	0.0007564296520423601,0.001440922190201729,0.01488095238095238,0.0,0.0	0.00126431	MSR1(3.9327e-19, 1.366)	NA	NA	NA	NA	NA	NA	NA	NA	No	NA	HPRC,HGSVC,1KG-ONT	No	NA	NA	NA	NA	NA	NA
chr8:16189431	chr8-16189431-allele300574-691	INS	690	NA	0.0037821482602118004,0.0,0.0,0.0,0.0	0.00663171	MSR1(3.9327e-19, 1.366)	NA	NA	NA	NA	NA	NA	NA	NA	No	NA	HPRC,HGSVC	No	NA	NA	NA	NA	NA	NA
chr8:16189431	chr8-16189431-allele300595-764	INS	763	NA	0.0007564296520423601,0.0,0.0,0.0,0.0	0.000918741	MSR1(3.9327e-19, 1.366)	NA	NA	NA	NA	NA	NA	NA	NA	No	NA	HPRC,HGSVC,1KG-ONT	No	NA	NA	NA	NA	NA	NA
chr8:16189431	chr8-16189431-allele300576-732	INS	731	NA	0.0022692889561270802,0.0,0.0,0.003976143141153081,0.0	NA	MSR1(3.9327e-19, 1.366)	NA	NA	NA	NA	NA	NA	NA	NA	No	NA	HPRC,HGSVC	No	NA	NA	NA	NA	NA	NA
chr8:16189431	chr8-16189431-allele300593-1079	INS	1078	NA	0.0015128593040847202,0.0,0.0,0.0,0.0	0.00234988	MSR1(3.9327e-19, 1.366)	NA	NA	NA	NA	NA	NA	NA	NA	No	NA	HPRC,HGSVC,1KG-ONT	No	NA	NA	NA	NA	NA	NA
chr8:16189431	chr8-16189431-allele300590-113	INS	112	NA	0.0007564296520423601,0.0,0.0,0.0,0.0	0.000918741	MSR1(3.9327e-19, 1.366)	NA	NA	NA	NA	NA	NA	NA	NA	No	NA	HPRC,HGSVC,1KG-ONT	No	NA	NA	NA	NA	NA	NA
chr8:16189437	chr8-16189437-allele300599-975	INS	974	NA	0.0030257186081694403,0.0,0.0,0.0,0.0	0.00520636	MSR1(3.9327e-19, 1.366)	NA	NA	NA	NA	NA	NA	NA	NA	No	NA	HPRC,HGSVC,1KG-ONT	No	NA	NA	NA	NA	NA	NA
chr8:16189469	chr8-16189469-allele300611-835	INS	834	NA	0.00529500756429652,0.001440922190201729,0.0,0.0,0.0	0.00723898	MSR1(3.9327e-19, 1.366)	NA	NA	NA	NA	NA	NA	NA	NA	No	NA	HPRC,HGSVC,1KG-ONT	No	NA	NA	NA	NA	NA	NA
chr8:16189469	chr8-16189469-allele300614-436	INS	435	NA	0.0007564296520423601,0.0,0.0,0.0,0.0	0.000918741	MSR1(3.9327e-19, 1.366)	NA	NA	NA	NA	NA	NA	NA	NA	No	NA	HPRC,HGSVC	Yes	NA	NA	NA	NA	NA	NA
chr8:16189475	chr8-16189475-allele300617-255	INS	254	NA	0.0037821482602118004,0.0,0.0,0.0,0.0	0.00663171	MSR1(3.9327e-19, 1.366)	NA	NA	NA	NA	NA	NA	NA	NA	No	NA	HPRC,HGSVC	Yes	NA	NA	NA	NA	NA	NA
chr8:16189478	chr8-16189478-allele300618-194	INS	193	NA	0.0,0.0,0.0,0.0,0.0081799591002045	0.000705828	MSR1(3.9327e-19, 1.366)	NA	NA	NA	NA	NA	NA	NA	NA	No	NA	HPRC,HGSVC	Yes	NA	NA	NA	NA	NA	NA
chr8:16189478	chr8-16189478-allele300623-104	INS	103	NA	0.009077155824508321,0.005763688760806916,0.0,0.0,0.0	0.00946238	MSR1(3.9327e-19, 1.366)	NA	NA	NA	NA	NA	NA	NA	NA	No	NA	HPRC,HGSVC,1KG-ONT	No	NA	NA	NA	NA	NA	NA
chr8:16189506	chr8-16189506-allele300632-486	INS	485	NA	0.0007564296520423601,0.0,0.0,0.0,0.0	0.000918741	MSR1(3.9327e-19, 1.366)	NA	NA	NA	NA	NA	NA	NA	NA	No	NA	HPRC,HGSVC	Yes	NA	NA	NA	NA	NA	NA
chr8:16189536	chr8-16189536-allele300642-656	INS	655	NA	0.009833585476550681,0.0,0.0,0.0,0.0	0.0178876	MSR1(3.9327e-19, 1.366)	NA	NA	NA	NA	NA	NA	NA	NA	No	NA	HPRC,HGSVC	Yes	NA	NA	NA	NA	NA	NA
chr8:16189541	chr8-16189541-allele300654-536	INS	535	NA	0.0030257186081694403,0.0,0.0,0.0,0.0	0.00520636	MSR1(3.9327e-19, 1.366)	NA	NA	NA	NA	NA	NA	NA	NA	No	NA	HPRC,HGSVC	Yes	NA	NA	NA	NA	NA	NA
chr8:16189551	chr8-16189551-allele300661-654	INS	653	NA	0.0,0.0,0.006944444444444444,0.0019880715705765406,0.003067484662576687	0.00161686	MSR1(3.9327e-19, 1.366)	NA	NA	NA	NA	NA	NA	NA	NA	No	NA	HPRC,HGSVC	Yes	NA	NA	NA	NA	NA	NA
chr8:16189576	chr8-16189576-allele300670-1250	INS	1249	NA	0.0,0.007204610951008645,0.09821428571428571,0.003976143141153081,0.022494887525562373	0.0237043	MSR1(3.9327e-19, 1.366)	NA	NA	NA	NA	NA	NA	NA	NA	No	NA	HPRC,HGSVC,1KG-ONT	Yes	NA	NA	NA	NA	NA	NA
chr8:16189577	chr8-16189577-allele300708-897	INS	896	NA	0.0,0.0,0.001984126984126984,0.0,0.0	NA	MSR1(3.9327e-19, 1.366)	NA	NA	NA	NA	NA	NA	NA	NA	No	NA	HPRC,HGSVC,1KG-ONT	Yes	NA	NA	NA	NA	NA	NA
chr8:16189577	chr8-16189577-allele300714-826	INS	825	NA	0.0,0.0,0.0,0.009940357852882704,0.0010224948875255625	0.00151771	MSR1(3.9327e-19, 1.366)	NA	NA	NA	NA	NA	NA	NA	NA	No	NA	HPRC,HGSVC,1KG-ONT	Yes	NA	NA	NA	NA	NA	NA
chr8:16189577	chr8-16189577-allele300672-239	INS	238	NA	0.0022692889561270802,0.0,0.001984126984126984,0.0,0.0	0.000774954	MSR1(3.9327e-19, 1.366)	NA	NA	NA	NA	NA	NA	NA	NA	No	NA	HPRC,HGSVC	Yes	NA	NA	NA	NA	NA	NA
chr8:16189577	chr8-16189577-allele300697-897	INS	896	NA	0.0007564296520423601,0.0,0.0,0.0,0.0	0.000918741	MSR1(3.9327e-19, 1.366)	NA	NA	NA	NA	NA	NA	NA	NA	No	NA	HPRC,HGSVC,1KG-ONT	Yes	NA	NA	NA	NA	NA	NA
chr8:16189577	chr8-16189577-allele300677-1031	INS	1030	NA	0.00832072617246596,0.0,0.003968253968253968,0.0009940357852882703,0.0010224948875255625	0.00596599	MSR1(3.9327e-19, 1.366)	NA	NA	NA	NA	NA	NA	NA	NA	No	NA	HPRC,HGSVC,1KG-ONT	Yes	NA	NA	NA	NA	NA	NA
chr8:16189577	chr8-16189577-allele300696-863	INS	862	NA	0.006051437216338881,0.0,0.0,0.0,0.0	0.0108963	MSR1(3.9327e-19, 1.366)	NA	NA	NA	NA	NA	NA	NA	NA	No	NA	HPRC,HGSVC,1KG-ONT	Yes	NA	NA	NA	NA	NA	NA
chr8:16189577	chr8-16189577-allele300693-886	INS	885	NA	0.0,0.0,0.013888888888888888,0.0009940357852882703,0.0	0.00212033	MSR1(3.9327e-19, 1.366)	NA	NA	NA	NA	NA	NA	NA	NA	No	NA	HPRC,HGSVC,1KG-ONT	Yes	NA	NA	NA	NA	NA	NA
chr8:16189577	chr8-16189577-allele300692-865	INS	864	NA	0.0015128593040847202,0.0,0.0,0.0,0.0	0.00234988	MSR1(3.9327e-19, 1.366)	NA	NA	NA	NA	NA	NA	NA	NA	No	NA	HPRC,HGSVC,1KG-ONT	Yes	NA	NA	NA	NA	NA	NA
chr8:16189577	chr8-16189577-allele300687-992	INS	991	NA	0.00680786686838124,0.043227665706051875,0.020833333333333332,0.019880715705765408,0.06134969325153374	0.0144881	MSR1(3.9327e-19, 1.366)	NA	NA	NA	NA	NA	NA	NA	NA	No	NA	HPRC,HGSVC,1KG-ONT	Yes	NA	NA	NA	NA	NA	NA
chr8:16189577	chr8-16189577-allele300709-899	INS	898	NA	0.0030257186081694403,0.0,0.0,0.0,0.0	0.00520636	MSR1(3.9327e-19, 1.366)	NA	NA	NA	NA	NA	NA	NA	NA	No	NA	HPRC,HGSVC,1KG-ONT	Yes	NA	NA	NA	NA	NA	NA
chr8:16189577	chr8-16189577-allele300713-975	INS	974	NA	0.0,0.001440922190201729,0.0,0.0,0.0	NA	MSR1(3.9327e-19, 1.366)	NA	NA	NA	NA	NA	NA	NA	NA	No	NA	HPRC,HGSVC,1KG-ONT	Yes	NA	NA	NA	NA	NA	NA
chr8:16189577	chr8-16189577-allele300684-353	INS	352	NA	0.0,0.0,0.0,0.0009940357852882703,0.0	NA	MSR1(3.9327e-19, 1.366)	NA	NA	NA	NA	NA	NA	NA	NA	No	NA	HPRC,HGSVC	Yes	NA	NA	NA	NA	NA	NA
chr8:16189577	chr8-16189577-allele300701-931	INS	930	NA	0.0,0.011527377521613832,0.0,0.0,0.0	0.000834484	MSR1(3.9327e-19, 1.366)	NA	NA	NA	NA	NA	NA	NA	NA	No	NA	HPRC,HGSVC,1KG-ONT	Yes	NA	NA	NA	NA	NA	NA
chr8:16189577	chr8-16189577-allele300706-797	INS	796	NA	0.0,0.0,0.0,0.0,0.00408997955010225	0.000224143	MSR1(3.9327e-19, 1.366)	NA	NA	NA	NA	NA	NA	NA	NA	No	NA	HPRC,HGSVC,1KG-ONT	Yes	NA	NA	NA	NA	NA	NA
chr8:16189577	chr8-16189577-allele300705-863	INS	862	NA	0.0015128593040847202,0.0,0.0,0.0,0.0	0.00234988	MSR1(3.9327e-19, 1.366)	NA	NA	NA	NA	NA	NA	NA	NA	No	NA	HPRC,HGSVC,1KG-ONT	Yes	NA	NA	NA	NA	NA	NA
chr8:16189577	chr8-16189577-allele300673-285	INS	284	NA	0.0007564296520423601,0.001440922190201729,0.008928571428571428,0.006958250497017893,0.0010224948875255625	0.0017395	MSR1(3.9327e-19, 1.366)	NA	NA	NA	NA	NA	NA	NA	NA	No	NA	HPRC,HGSVC	Yes	NA	NA	NA	NA	NA	NA
chr8:16189577	chr8-16189577-allele300680-1186	INS	1185	NA	0.00680786686838124,0.004322766570605188,0.031746031746031744,0.0009940357852882703,0.006134969325153374	0.000453201	MSR1(3.9327e-19, 1.366)	NA	NA	NA	NA	NA	NA	NA	NA	No	NA	HPRC,HGSVC,1KG-ONT	Yes	NA	NA	NA	NA	NA	NA
chr8:16189577	chr8-16189577-allele300686-1596	INS	1595	NA	0.0,0.001440922190201729,0.0,0.0,0.0	NA	MSR1(3.9327e-19, 1.366)	NA	NA	NA	NA	NA	NA	NA	NA	No	NA	HPRC,HGSVC,1KG-ONT	Yes	NA	NA	NA	NA	NA	NA
chr8:16189577	chr8-16189577-allele300689-856	INS	855	NA	0.007564296520423601,0.001440922190201729,0.0,0.0,0.0	0.0115415	MSR1(3.9327e-19, 1.366)	NA	NA	NA	NA	NA	NA	NA	NA	No	NA	HPRC,HGSVC,1KG-ONT	Yes	NA	NA	NA	NA	NA	NA
chr8:16189577	chr8-16189577-allele300679-1050	INS	1049	NA	0.0,0.0936599423631124,0.06944444444444445,0.002982107355864811,0.027607361963190184	0.0302359	MSR1(3.9327e-19, 1.366)	NA	NA	NA	NA	NA	NA	NA	NA	No	NA	HPRC,HGSVC,1KG-ONT	Yes	NA	NA	NA	NA	NA	NA
chr8:16189577	chr8-16189577-allele300674-975	INS	974	NA	0.0030257186081694403,0.011527377521613832,0.03373015873015873,0.0437375745526839,0.046012269938650305	0.0193918	MSR1(3.9327e-19, 1.366)	NA	NA	NA	NA	NA	NA	NA	NA	No	NA	HPRC,HGSVC,1KG-ONT	Yes	NA	NA	NA	NA	NA	NA
chr8:16189577	chr8-16189577-allele300675-829	INS	828	NA	0.03555219364599092,0.011527377521613832,0.025793650793650792,0.02186878727634195,0.03987730061349693	0.00122087	MSR1(3.9327e-19, 1.366)	NA	NA	NA	NA	NA	NA	NA	NA	No	NA	HPRC,HGSVC,1KG-ONT	Yes	NA	NA	NA	NA	NA	NA
chr8:16189577	chr8-16189577-allele300704-829	INS	828	NA	0.00680786686838124,0.0,0.0,0.0,0.0010224948875255625	0.0101459	MSR1(3.9327e-19, 1.366)	NA	NA	NA	NA	NA	NA	NA	NA	No	NA	HPRC,HGSVC,1KG-ONT	Yes	NA	NA	NA	NA	NA	NA
chr8:16189577	chr8-16189577-allele300685-920	INS	919	NA	0.04236006051437216,0.09221902017291066,0.05357142857142857,0.07952286282306163,0.053169734151329244	0.00510921	MSR1(3.9327e-19, 1.366)	NA	NA	NA	NA	NA	NA	NA	NA	No	NA	HPRC,HGSVC,1KG-ONT	Yes	NA	NA	NA	NA	NA	NA
chr8:16189577	chr8-16189577-allele300694-899	INS	898	NA	0.0037821482602118004,0.0,0.0,0.0,0.0	0.00663171	MSR1(3.9327e-19, 1.366)	NA	NA	NA	NA	NA	NA	NA	NA	No	NA	HPRC,HGSVC,1KG-ONT	Yes	NA	NA	NA	NA	NA	NA
chr8:16189577	chr8-16189577-allele300703-795	INS	794	NA	0.0,0.0,0.016865079365079364,0.0,0.0	0.00262774	MSR1(3.9327e-19, 1.366)	NA	NA	NA	NA	NA	NA	NA	NA	No	NA	HPRC,HGSVC,1KG-ONT	Yes	NA	NA	NA	NA	NA	NA
chr8:16189577	chr8-16189577-allele300678-909	INS	908	NA	0.018910741301059002,0.02881844380403458,0.005952380952380952,0.03180914512922465,0.0408997955010225	0.000702812	MSR1(3.9327e-19, 1.366)	NA	NA	NA	NA	NA	NA	NA	NA	No	NA	HPRC,HGSVC,1KG-ONT	Yes	NA	NA	NA	NA	NA	NA
chr8:16189577	chr8-16189577-allele300682-1118	INS	1117	NA	0.0007564296520423601,0.012968299711815562,0.09226190476190477,0.005964214711729622,0.027607361963190184	0.0233971	MSR1(3.9327e-19, 1.366)	NA	NA	NA	NA	NA	NA	NA	NA	No	NA	HPRC,HGSVC,1KG-ONT	Yes	NA	NA	NA	NA	NA	NA
chr8:16189580	chr8-16189580-allele300720-964	INS	963	NA	0.0037821482602118004,0.0,0.002976190476190476,0.005964214711729622,0.013292433537832311	NA	MSR1(3.9327e-19, 1.366)	NA	NA	NA	NA	NA	NA	NA	NA	No	NA	HPRC,HGSVC,1KG-ONT	Yes	NA	NA	NA	NA	NA	NA
chr8:16189580	chr8-16189580-allele300719-593	INS	592	NA	0.0,0.0,0.005952380952380952,0.007952286282306162,0.0	0.00207258	MSR1(3.9327e-19, 1.366)	NA	NA	NA	NA	NA	NA	NA	NA	No	NA	HPRC,HGSVC	Yes	NA	NA	NA	NA	NA	NA
chr8:16189580	chr8-16189580-allele300724-493	INS	492	NA	0.0015128593040847202,0.005763688760806916,0.0,0.0,0.0	NA	MSR1(3.9327e-19, 1.366)	NA	NA	NA	NA	NA	NA	NA	NA	No	NA	HPRC,HGSVC	Yes	NA	NA	NA	NA	NA	NA
chr8:16189580	chr8-16189580-allele300717-165	INS	164	NA	0.0,0.0,0.041666666666666664,0.0,0.002044989775051125	0.0075904	MSR1(3.9327e-19, 1.366)	NA	NA	NA	NA	NA	NA	NA	NA	No	NA	HPRC,HGSVC	Yes	NA	NA	NA	NA	NA	NA
chr8:16189580	chr8-16189580-allele300721-1249	INS	1248	NA	0.0007564296520423601,0.0,0.0,0.0,0.0	0.000918741	MSR1(3.9327e-19, 1.366)	NA	NA	NA	NA	NA	NA	NA	NA	No	NA	HPRC,HGSVC,1KG-ONT	Yes	NA	NA	NA	NA	NA	NA
chr8:16189580	chr8-16189580-allele300728-469	INS	468	NA	0.007564296520423601,0.0,0.0,0.0,0.002044989775051125	0.00974363	MSR1(3.9327e-19, 1.366)	NA	NA	NA	NA	NA	NA	NA	NA	No	NA	HPRC,HGSVC	Yes	NA	NA	NA	NA	NA	NA
chr8:16189584	chr8-16189584-allele300732-57	INS	56	NA	0.006051437216338881,0.0,0.0,0.0,0.0	0.0108963	MSR1(3.9327e-19, 1.366)	NA	NA	NA	NA	NA	NA	NA	NA	No	NA	HPRC,HGSVC,1KG-ONT	Yes	NA	NA	NA	NA	NA	NA
chr8:16189588	chr8-16189588-allele300748-758	INS	757	NA	0.0015128593040847202,0.004322766570605188,0.0,0.012922465208747515,0.027607361963190184	0.00526259	MSR1(3.9327e-19, 1.366)	NA	NA	NA	NA	NA	NA	NA	NA	No	NA	HPRC,HGSVC	Yes	NA	NA	NA	NA	NA	NA
chr8:16189588	chr8-16189588-allele300743-753	INS	752	NA	0.0015128593040847202,0.024495677233429394,0.003968253968253968,0.012922465208747515,0.015337423312883436	0.00631138	MSR1(3.9327e-19, 1.366)	NA	NA	NA	NA	NA	NA	NA	NA	No	NA	HPRC,HGSVC	Yes	NA	NA	NA	NA	NA	NA
chr8:16189588	chr8-16189588-allele300742-886	INS	885	NA	0.0022692889561270802,0.004322766570605188,0.027777777777777776,0.004970178926441352,0.012269938650306749	0.0051502	MSR1(3.9327e-19, 1.366)	NA	NA	NA	NA	NA	NA	NA	NA	No	NA	HPRC,HGSVC,1KG-ONT	Yes	NA	NA	NA	NA	NA	NA
chr8:16189588	chr8-16189588-allele300767-830	INS	829	NA	0.0015128593040847202,0.0,0.0,0.0,0.0	0.00234988	MSR1(3.9327e-19, 1.366)	NA	NA	NA	NA	NA	NA	NA	NA	No	NA	HPRC,HGSVC,1KG-ONT	Yes	NA	NA	NA	NA	NA	NA
chr8:16189588	chr8-16189588-allele300761-792	INS	791	NA	0.0,0.001440922190201729,0.0,0.0,0.0	NA	MSR1(3.9327e-19, 1.366)	NA	NA	NA	NA	NA	NA	NA	NA	No	NA	HPRC,HGSVC,1KG-ONT	Yes	NA	NA	NA	NA	NA	NA
chr8:16189588	chr8-16189588-allele300741-792	INS	791	NA	0.0,0.0,0.0,0.0009940357852882703,0.0	NA	MSR1(3.9327e-19, 1.366)	NA	NA	NA	NA	NA	NA	NA	NA	No	NA	HPRC,HGSVC,1KG-ONT	Yes	NA	NA	NA	NA	NA	NA
chr8:16189588	chr8-16189588-allele300745-920	INS	919	NA	0.0030257186081694403,0.008645533141210375,0.0,0.006958250497017893,0.0081799591002045	0.00016562	MSR1(3.9327e-19, 1.366)	NA	NA	NA	NA	NA	NA	NA	NA	No	NA	HPRC,HGSVC,1KG-ONT	Yes	NA	NA	NA	NA	NA	NA
chr8:16189588	chr8-16189588-allele300755-781	INS	780	NA	0.0,0.0,0.0,0.0009940357852882703,0.0	NA	MSR1(3.9327e-19, 1.366)	NA	NA	NA	NA	NA	NA	NA	NA	No	NA	HPRC,HGSVC,1KG-ONT	Yes	NA	NA	NA	NA	NA	NA
chr8:16189588	chr8-16189588-allele300750-831	INS	830	NA	0.0,0.0,0.0,0.0,0.005112474437627812	0.000408842	MSR1(3.9327e-19, 1.366)	NA	NA	NA	NA	NA	NA	NA	NA	No	NA	HPRC,HGSVC,1KG-ONT	Yes	NA	NA	NA	NA	NA	NA
chr8:16189588	chr8-16189588-allele300735-849	INS	848	NA	0.00680786686838124,0.027377521613832854,0.01984126984126984,0.010934393638170975,0.007157464212678937	0.00232322	MSR1(3.9327e-19, 1.366)	NA	NA	NA	NA	NA	NA	NA	NA	No	NA	HPRC,HGSVC,1KG-ONT	Yes	NA	NA	NA	NA	NA	NA
chr8:16189588	chr8-16189588-allele300740-724	INS	723	NA	0.0,0.0,0.00992063492063492,0.002982107355864811,0.002044989775051125	0.0022576	MSR1(3.9327e-19, 1.366)	NA	NA	NA	NA	NA	NA	NA	NA	No	NA	HPRC,HGSVC	Yes	NA	NA	NA	NA	NA	NA
chr8:16189588	chr8-16189588-allele300734-758	INS	757	NA	0.09757942511346444,0.10951008645533142,0.013888888888888888,0.10337972166998012,0.07566462167689161	0.00370676	MSR1(3.9327e-19, 1.366)	NA	NA	NA	NA	NA	NA	NA	NA	No	NA	HPRC,HGSVC	Yes	NA	NA	NA	NA	NA	NA
chr8:16189588	chr8-16189588-allele300739-799	INS	798	NA	0.01059001512859304,0.0,0.0,0.0,0.0	0.0193014	MSR1(3.9327e-19, 1.366)	NA	NA	NA	NA	NA	NA	NA	NA	No	NA	HPRC,HGSVC,1KG-ONT	Yes	NA	NA	NA	NA	NA	NA
chr8:16189588	chr8-16189588-allele300747-854	INS	853	NA	0.0045385779122541605,0.03025936599423631,0.00992063492063492,0.06262425447316103,0.017382413087934562	0.0136832	MSR1(3.9327e-19, 1.366)	NA	NA	NA	NA	NA	NA	NA	NA	No	NA	HPRC,HGSVC,1KG-ONT	Yes	NA	NA	NA	NA	NA	NA
chr8:16189588	chr8-16189588-allele300744-803	INS	802	NA	0.018154311649016642,0.001440922190201729,0.0,0.0,0.0	0.0310446	MSR1(3.9327e-19, 1.366)	NA	NA	NA	NA	NA	NA	NA	NA	No	NA	HPRC,HGSVC,1KG-ONT	Yes	NA	NA	NA	NA	NA	NA
chr8:16189588	chr8-16189588-allele300737-1014	INS	1013	NA	0.0,0.001440922190201729,0.0,0.0019880715705765406,0.0	3.94758e-05	MSR1(3.9327e-19, 1.366)	NA	NA	NA	NA	NA	NA	NA	NA	No	NA	HPRC,HGSVC,1KG-ONT	Yes	NA	NA	NA	NA	NA	NA
chr8:16189588	chr8-16189588-allele300736-370	INS	369	NA	0.0007564296520423601,0.001440922190201729,0.0,0.0,0.0	NA	MSR1(3.9327e-19, 1.366)	NA	NA	NA	NA	NA	NA	NA	NA	No	NA	HPRC,HGSVC	Yes	NA	NA	NA	NA	NA	NA
chr8:16189588	chr8-16189588-allele300752-724	INS	723	NA	0.0,0.001440922190201729,0.0,0.003976143141153081,0.002044989775051125	0.000778337	MSR1(3.9327e-19, 1.366)	NA	NA	NA	NA	NA	NA	NA	NA	No	NA	HPRC,HGSVC	Yes	NA	NA	NA	NA	NA	NA
chr8:16189591	chr8-16189591-allele300772-903	INS	902	NA	0.0264750378214826,0.03314121037463977,0.00992063492063492,0.018886679920477135,0.03578732106339468	NA	MSR1(3.9327e-19, 1.366)	NA	NA	NA	NA	NA	NA	NA	NA	No	NA	HPRC,HGSVC,1KG-ONT	Yes	NA	NA	NA	NA	NA	NA
chr8:16189591	chr8-16189591-allele300773-836	INS	835	NA	0.02723146747352496,0.012968299711815562,0.00992063492063492,0.0,0.0010224948875255625	0.0207129	MSR1(3.9327e-19, 1.366)	NA	NA	NA	NA	NA	NA	NA	NA	No	NA	HPRC,HGSVC,1KG-ONT	Yes	NA	NA	NA	NA	NA	NA
chr8:16189591	chr8-16189591-allele300774-764	INS	763	NA	0.014372163388804841,0.0,0.008928571428571428,0.0,0.0	0.0122002	MSR1(3.9327e-19, 1.366)	NA	NA	NA	NA	NA	NA	NA	NA	No	NA	HPRC,HGSVC,1KG-ONT	Yes	NA	NA	NA	NA	NA	NA
chr8:16189591	chr8-16189591-allele300771-1172	INS	1171	NA	0.0007564296520423601,0.0,0.0,0.0,0.0	0.000918741	MSR1(3.9327e-19, 1.366)	NA	NA	NA	NA	NA	NA	NA	NA	No	NA	HPRC,HGSVC,1KG-ONT	Yes	NA	NA	NA	NA	NA	NA
chr8:16189591	chr8-16189591-allele300770-625	INS	624	NA	0.0022692889561270802,0.0,0.0,0.0,0.0	0.00377908	MSR1(3.9327e-19, 1.366)	NA	NA	NA	NA	NA	NA	NA	NA	No	NA	HPRC,HGSVC	Yes	NA	NA	NA	NA	NA	NA
chr8:16189592	chr8-16189592-allele300775-838	INS	837	NA	0.00832072617246596,0.001440922190201729,0.00496031746031746,0.0,0.0	0.00608677	MSR1(3.9327e-19, 1.366)	NA	NA	NA	NA	NA	NA	NA	NA	No	NA	HPRC,HGSVC,1KG-ONT	Yes	NA	NA	NA	NA	NA	NA
chr8:16189592	chr8-16189592-allele300776-254	INS	253	NA	0.0,0.0,0.0,0.0009940357852882703,0.0	NA	MSR1(3.9327e-19, 1.366)	NA	NA	NA	NA	NA	NA	NA	NA	No	NA	HPRC,HGSVC	Yes	NA	NA	NA	NA	NA	NA
chr8:16189593	chr8-16189593-allele300778-959	INS	958	NA	0.0,0.0,0.0,0.0,0.0010224948875255625	NA	MSR1(3.9327e-19, 1.366)	NA	NA	NA	NA	NA	NA	NA	NA	No	NA	HPRC,HGSVC,1KG-ONT	Yes	NA	NA	NA	NA	NA	NA
chr8:16189595	chr8-16189595-allele300794-251	INS	250	NA	0.0007564296520423601,0.0,0.0,0.0009940357852882703,0.0	NA	MSR1(3.9327e-19, 1.366)	NA	NA	NA	NA	NA	NA	NA	NA	No	NA	HPRC,HGSVC	Yes	NA	NA	NA	NA	NA	NA
chr8:16189595	chr8-16189595-allele300789-102	INS	101	NA	0.0022692889561270802,0.0,0.0,0.0,0.0	0.00377908	MSR1(3.9327e-19, 1.366)	NA	NA	NA	NA	NA	NA	NA	NA	No	NA	HPRC,HGSVC,1KG-ONT	Yes	NA	NA	NA	NA	NA	NA
chr8:16189595	chr8-16189595-allele300782-106	INS	105	NA	0.0022692889561270802,0.0,0.0,0.0009940357852882703,0.0010224948875255625	0.000980669	MSR1(3.9327e-19, 1.366)	NA	NA	NA	NA	NA	NA	NA	NA	No	NA	HPRC,HGSVC,1KG-ONT	Yes	NA	NA	NA	NA	NA	NA
chr8:16189595	chr8-16189595-allele300792-175	INS	174	NA	0.006051437216338881,0.0,0.0,0.0,0.0	0.0108963	MSR1(3.9327e-19, 1.366)	NA	NA	NA	NA	NA	NA	NA	NA	No	NA	HPRC,HGSVC	Yes	NA	NA	NA	NA	NA	NA
chr8:16189595	chr8-16189595-allele300784-1041	INS	1040	NA	0.0,0.0,0.0,0.0,0.007157464212678937	0.000778337	MSR1(3.9327e-19, 1.366)	NA	NA	NA	NA	NA	NA	NA	NA	No	NA	HPRC,HGSVC,1KG-ONT	Yes	NA	NA	NA	NA	NA	NA
chr8:16189595	chr8-16189595-allele300788-207	INS	206	NA	0.030257186081694403,0.0,0.0,0.0,0.0010224948875255625	0.053064	MSR1(3.9327e-19, 1.366)	NA	NA	NA	NA	NA	NA	NA	NA	No	NA	HPRC,HGSVC	Yes	NA	NA	NA	NA	NA	NA
chr8:16189595	chr8-16189595-allele300785-852	INS	851	NA	0.023449319213313162,0.001440922190201729,0.018849206349206348,0.0,0.0010224948875255625	0.0146756	MSR1(3.9327e-19, 1.366)	NA	NA	NA	NA	NA	NA	NA	NA	No	NA	HPRC,HGSVC,1KG-ONT	Yes	NA	NA	NA	NA	NA	NA
chr8:16189595	chr8-16189595-allele300787-102	INS	101	NA	0.007564296520423601,0.0,0.0,0.0,0.0	0.0137297	MSR1(3.9327e-19, 1.366)	NA	NA	NA	NA	NA	NA	NA	NA	No	NA	HPRC,HGSVC,1KG-ONT	Yes	NA	NA	NA	NA	NA	NA
chr8:16189622	chr8-16189622-allele300801-789	INS	788	NA	0.0,0.0,0.0,0.0009940357852882703,0.0	NA	MSR1(3.9327e-19, 1.366)	NA	NA	NA	NA	NA	NA	NA	NA	No	NA	HPRC,HGSVC,1KG-ONT	Yes	NA	NA	NA	NA	NA	NA
chr8:16189629	chr8-16189629-allele300809-198	INS	197	NA	0.0015128593040847202,0.001440922190201729,0.0,0.0,0.0	0.00077342	MSR1(3.9327e-19, 1.366)	NA	NA	NA	NA	NA	NA	NA	NA	No	NA	HPRC,HGSVC	Yes	NA	NA	NA	NA	NA	NA
chr8:16189629	chr8-16189629-allele300807-123	INS	122	NA	0.0226928895612708,0.001440922190201729,0.0,0.0,0.005112474437627812	0.0300225	MSR1(3.9327e-19, 1.366)	NA	NA	NA	NA	NA	NA	NA	NA	No	NA	HPRC,HGSVC,1KG-ONT	Yes	NA	NA	NA	NA	NA	NA
chr8:16189629	chr8-16189629-allele300808-66	INS	65	NA	0.00680786686838124,0.0,0.0,0.0,0.0	0.0123139	MSR1(3.9327e-19, 1.366)	NA	NA	NA	NA	NA	NA	NA	NA	No	NA	HPRC,HGSVC,1KG-ONT	Yes	NA	NA	NA	NA	NA	NA
chr8:16189639	chr8-16189639-allele300813-808	INS	807	NA	0.08623298033282904,0.020172910662824207,0.010912698412698412,0.040755467196819085,0.023517382413087935	0.0476217	MSR1(3.9327e-19, 1.366)	NA	NA	NA	NA	NA	NA	NA	NA	No	NA	HPRC,HGSVC,1KG-ONT	Yes	NA	NA	NA	NA	NA	NA
chr8:16189656	chr8-16189656-allele300817-691	INS	690	NA	0.00529500756429652,0.0,0.0,0.0019880715705765406,0.018404907975460124	NA	MSR1(3.9327e-19, 1.366)	NA	NA	NA	NA	NA	NA	NA	NA	No	NA	HPRC,HGSVC	Yes	NA	NA	NA	NA	NA	NA
chr8:16189682	chr8-16189682-allele300822-234	INS	233	NA	0.0,0.0,0.0,0.0,0.007157464212678937	0.000778337	MSR1(3.9327e-19, 1.366)	NA	NA	NA	NA	NA	NA	NA	NA	No	NA	HPRC,HGSVC	Yes	NA	NA	NA	NA	NA	NA
chr8:16189731	chr8-16189731-allele300829-63	INS	62	NA	0.0007564296520423601,0.03890489913544669,0.04563492063492063,0.0009940357852882703,0.03783231083844581	0.0189143	MSR1(3.9327e-19, 1.366)	NA	NA	NA	NA	NA	NA	NA	NA	No	NA	HPRC,HGSVC,1KG-ONT	No	NA	NA	NA	NA	NA	NA
chr8:16243143	chr8-16243143-allele301515-318	INS	317	NA	0.028744326777609682,0.0,0.0,0.0,0.003067484662576687	0.0461945	MSR1(3.9327e-19, 1.366)	NA	NA	NA	NA	NA	NA	NA	NA	No	NA	HPRC,HGSVC,1KG-ONT	Yes	NA	NA	NA	NA	NA	NA
chr8:16243143	chr8-16243143-allele301516-319	INS	318	NA	0.00680786686838124,0.001440922190201729,0.0,0.0,0.0	0.0101459	MSR1(3.9327e-19, 1.366)	NA	NA	NA	NA	NA	NA	NA	NA	No	NA	HPRC,HGSVC,1KG-ONT	Yes	NA	NA	NA	NA	NA	NA
chr8:16243143	chr8-16243143-allele301517-317	INS	316	NA	0.012102874432677761,0.001440922190201729,0.0,0.0,0.0	0.0199352	MSR1(3.9327e-19, 1.366)	NA	NA	NA	NA	NA	NA	NA	NA	No	NA	HPRC,HGSVC,1KG-ONT	Yes	NA	NA	NA	NA	NA	NA
chr8:16245297	chr8-16245297-allele301546-277	INS	276	NA	0.0030257186081694403,0.0,0.0,0.0,0.0	0.00520636	MSR1(3.9327e-19, 1.366)	NA	NA	NA	NA	NA	NA	NA	NA	No	NA	HPRC,HGSVC,1KG-ONT	Yes	NA	NA	NA	NA	NA	NA
chr8:16245297	chr8-16245297-allele301545-276	INS	275	NA	0.01059001512859304,0.002881844380403458,0.0,0.005964214711729622,0.0	0.00755885	MSR1(3.9327e-19, 1.366)	NA	NA	NA	NA	NA	NA	NA	NA	No	NA	HPRC,HGSVC,1KG-ONT	Yes	NA	NA	NA	NA	NA	NA
chr8:16245297	chr8-16245297-allele301542-277	INS	276	0.927713	0.3124054462934947,0.8703170028818443,0.7172619047619048,0.9393638170974155,0.7811860940695297	0.443798	MSR1(3.9327e-19, 1.366)	NA	NA	NA	NA	NA	NA	NA	NA	No	NA	HPRC,HGSVC,1KG-ONT	Yes	NA	Adolescent idiopathic scoliosis(MSR1, rs958697, 1E-9, 0.8291211502100433),Coronary artery disease(MSR1, rs1480146, 8E-9, 0.7078641872171212)	Adjustment disorder with depressed mood(2.94%, 5.96%, 0.48, [0.23;0.98], 0.044989),Anemia due to chronic blood loss(2.77%, 0.43%, 6.67, [0.88;50.44], 0.032939),Arthralgia of temporomandibular joint(1.79%, 4.26%, 0.41, [0.17;0.98], 0.048381),Chronic kidney disease due to hypertension(6.20%, 2.55%, 2.52, [1.05;6.05], 0.036765),Chronic systolic heart failure(2.77%, 0.43%, 6.67, [0.88;50.44], 0.032939),Coronary arteriosclerosis(4.57%, 1.28%, 3.7, [1.11;12.29], 0.023124),Human immunodeficiency virus infection(1.79%, 4.26%, 0.41, [0.17;0.98], 0.048381),Lumbar spondylosis(9.30%, 14.04%, 0.63, [0.4;0.99], 0.047189),Nonulcer dyspepsia(1.63%, 5.53%, 0.28, [0.12;0.66], 0.003533),Retinal lattice degeneration(0.65%, 2.98%, 0.21, [0.06;0.74], 0.013236),Senile cataract(2.94%, 0.43%, 7.08, [0.94;53.33], 0.034179),Tenosynovitis(0.65%, 2.98%, 0.21, [0.06;0.74], 0.013236),Thoracic spondylosis without myelopathy(1.31%, 4.26%, 0.3, [0.12;0.76], 0.01372),Vitreous degeneration(3.26%, 0.43%, 7.89, [1.05;59.14], 0.013185)	NA	NA	NA
chr8:16245297	chr8-16245297-allele301544-278	INS	277	NA	0.00529500756429652,0.007204610951008645,0.005952380952380952,0.010934393638170975,0.002044989775051125	NA	MSR1(3.9327e-19, 1.366)	NA	NA	NA	NA	NA	NA	NA	NA	No	NA	HPRC,HGSVC,1KG-ONT	Yes	NA	NA	NA	NA	NA	NA
chr8:16245297	chr8-16245297-allele301548-278	INS	277	NA	0.0015128593040847202,0.001440922190201729,0.0,0.0,0.0	0.00077342	MSR1(3.9327e-19, 1.366)	NA	NA	NA	NA	NA	NA	NA	NA	No	NA	HPRC,HGSVC,1KG-ONT	Yes	NA	NA	NA	NA	NA	NA
chr8:16245297	chr8-16245297-allele301550-278	INS	277	NA	0.0,0.0,0.0,0.0,0.002044989775051125	NA	MSR1(3.9327e-19, 1.366)	NA	NA	NA	NA	NA	NA	NA	NA	No	NA	HPRC,HGSVC,1KG-ONT	Yes	NA	NA	NA	NA	NA	NA
chr8:16245297	chr8-16245297-allele301543-277	INS	276	NA	0.01059001512859304,0.01729106628242075,0.007936507936507936,0.027833001988071572,0.017382413087934562	0.0010917	MSR1(3.9327e-19, 1.366)	NA	NA	NA	NA	NA	NA	NA	NA	No	NA	HPRC,HGSVC,1KG-ONT	Yes	NA	NA	NA	NA	NA	NA
chr8:16245297	chr8-16245297-allele301549-276	INS	275	NA	0.0,0.001440922190201729,0.12301587301587301,0.004970178926441352,0.05521472392638037	0.0339676	MSR1(3.9327e-19, 1.366)	NA	NA	NA	NA	NA	NA	NA	NA	No	NA	HPRC,HGSVC,1KG-ONT	Yes	NA	NA	NA	NA	NA	NA
chr8:16260684	chr8-16260684-allele301751-82	INS	81	NA	0.0045385779122541605,0.007204610951008645,0.01984126984126984,0.0,0.0010224948875255625	NA	MSR1(3.9327e-19, 1.366)	NA	NA	NA	NA	NA	NA	NA	NA	No	NA	HGSVC	No	NA	NA	NA	NA	NA	NA
chr8:16260753	chr8-16260753-allele301775-93	INS	92	NA	0.0022692889561270802,0.005763688760806916,0.007936507936507936,0.0,0.0010224948875255625	NA	MSR1(3.9327e-19, 1.366)	NA	NA	NA	NA	NA	NA	NA	NA	No	NA	HGSVC	No	NA	NA	NA	NA	NA	NA
chr8:16297188	chr8-16297188-allele302202-75	INS	74	0.887715	0.2178517397881997,0.7507204610951008,0.7083333333333334,0.7306163021868787,0.7014314928425358	0.395157	MSR1(3.9327e-19, 1.366)	NA	NA	NA	NA	NA	NA	NA	NA	No	NA	HPRC,HGSVC,1KG-ONT	No	NA	Adolescent idiopathic scoliosis(MSR1, rs958697, 1E-9, 0.6230469269496421),Coronary artery disease(MSR1, rs1480146, 8E-9, 0.5068383922610555)	Acanthosis nigricans(0.25%, 2.50%, 0.1, [0.01;0.75], 0.006414),Acute on chronic systolic heart failure(2.70%, 0.23%, 12.16, [1.56;94.64], 0.002375),Anemia due to chronic blood loss(3.43%, 0.91%, 3.87, [1.26;11.87], 0.01511),Benign neoplasm of soft tissue(4.90%, 1.82%, 2.78, [1.21;6.39], 0.012686),Chronic congestive heart failure(2.94%, 0.68%, 4.41, [1.24;15.76], 0.016824),Displacement of lumbar intervertebral disc without myelopathy(0.98%, 3.86%, 0.25, [0.08;0.74], 0.007324),Follicular cysts of skin and subcutaneous tissue(2.45%, 0.68%, 3.66, [1.0;13.39], 0.048545),Headache disorder(3.43%, 0.68%, 5.18, [1.48;18.15], 0.005542),Herpes simplex without complication(1.23%, 3.41%, 0.35, [0.13;0.98], 0.041861),Herpes zoster without complication(1.23%, 3.41%, 0.35, [0.13;0.98], 0.041861),Infection by Trichomonas(2.70%, 0.68%, 4.04, [1.12;14.57], 0.028782),Lobar pneumonia(2.45%, 0.68%, 3.66, [1.0;13.39], 0.048545),Missed miscarriage(0.25%, 2.73%, 0.09, [0.01;0.68], 0.003461),Pre-eclampsia(0.25%, 2.50%, 0.1, [0.01;0.75], 0.006414),Sleep disorder(8.09%, 4.32%, 1.95, [1.09;3.49], 0.030793),Tenosynovitis(0.25%, 2.27%, 0.11, [0.01;0.83], 0.011819),Ureteric stone(2.45%, 0.68%, 3.66, [1.0;13.39], 0.048545),Vitreous degeneration(3.92%, 1.14%, 3.55, [1.29;9.78], 0.013201),Cyst of ovary(9.22%, 15.89%, 0.54, [0.33;0.88], 0.01505)	NA	NA	NA
chr8:16297188	chr8-16297188-allele302203-112	INS	111	NA	0.012859304084720122,0.10086455331412104,0.028769841269841268,0.2047713717693837,0.08077709611451943	0.0542023	MSR1(3.9327e-19, 1.366)	NA	NA	NA	NA	NA	NA	NA	NA	No	NA	HPRC,HGSVC	No	NA	NA	NA	NA	NA	NA
chr8:16297208	chr8-16297208-allele302206-1	DEL	79	NA	0.0113464447806354,0.001440922190201729,0.0,0.0,0.0	0.0185365	MSR1(3.9327e-19, 1.366)	NA	NA	NA	NA	NA	NA	NA	NA	No	NA	HPRC	Yes	NA	NA	NA	NA	NA	NA
chr8:16303838	chr8-16303838-allele302264-82	INS	81	NA	0.0,0.0,0.003968253968253968,0.0,0.0010224948875255625	0.000408842	MSR1(3.9327e-19, 1.366)	NA	NA	NA	NA	NA	NA	NA	NA	No	NA	HGSVC	Yes	NA	NA	NA	NA	NA	NA
chr8:16343803	chr8-16343803-allele302599-1	DEL	6221	NA	0.41906202723146746,0.06195965417867435,0.060515873015873016,0.02186878727634195,0.06748466257668712	0.400625	MSR1(3.9327e-19, 1.366)	NA	NA	NA	NA	NA	NA	NA	NA	No	NA	HPRC,HGSVC,1KG-ONT	Yes	NA	NA	NA	NA	NA	NA
chr8:16404614	chr8-16404614-allele303263-1	DEL	82	NA	0.0007564296520423601,0.0,0.0,0.0,0.002044989775051125	NA	MSR1(3.9327e-19, 1.366)	NA	NA	NA	NA	NA	NA	NA	NA	No	NA	No	Yes	NA	NA	NA	NA	NA	NA
chr8:16409814	chr8-16409814-allele303316-1	DEL	625	NA	0.0007564296520423601,0.0,0.003968253968253968,0.0,0.003067484662576687	NA	MSR1(3.9327e-19, 1.366)	NA	NA	NA	NA	NA	NA	NA	NA	No	NA	No	Yes	NA	NA	NA	NA	NA	NA
chr8:16463734	chr8-16463734-allele304129-1	DEL	5348	NA	0.0045385779122541605,0.001440922190201729,0.0,0.0,0.0	0.00598883	MSR1(3.9327e-19, 1.366)	NA	NA	NA	NA	NA	NA	NA	NA	No	ID=chr8_16468320_16468332;MOTIFS=AATC;STRUC=(AATC)n	HGSVC,1KG-ONT	Yes	NA	NA	NA	NA	NA	NA
chr8:16526711	chr8-16526711-allele304986-1	DEL	226	NA	0.08093797276853253,0.008645533141210375,0.0,0.0009940357852882703,0.0	0.128872	MSR1(3.9327e-19, 1.366)	NA	NA	NA	NA	NA	NA	NA	NA	No	NA	HPRC,HGSVC,1KG-ONT	No	NA	NA	NA	NA	NA	NA
chr8:16554626	chr8-16554626-allele305458-1	DEL	82	NA	0.0045385779122541605,0.002881844380403458,0.000992063492063492,0.0019880715705765406,0.009202453987730062	NA	MSR1(3.9327e-19, 1.366)	NA	NA	NA	NA	NA	NA	NA	NA	No	NA	HPRC,HGSVC	No	NA	NA	NA	NA	NA	NA
chr8:16554698	chr8-16554698-allele305463-1	DEL	72	NA	0.0015128593040847202,0.004322766570605188,0.0,0.0009940357852882703,0.0	NA	MSR1(3.9327e-19, 1.366)	NA	NA	NA	NA	NA	NA	NA	NA	No	NA	HPRC,HGSVC,1KG-ONT	Yes	NA	NA	NA	NA	NA	NA
chr8:16554702	chr8-16554702-allele305464-1	DEL	57	NA	0.006051437216338881,0.001440922190201729,0.0,0.0,0.0	0.00875367	MSR1(3.9327e-19, 1.366)	NA	NA	NA	NA	NA	NA	NA	NA	No	NA	HPRC,HGSVC,1KG-ONT	Yes	NA	NA	NA	NA	NA	NA
chr8:16554703	chr8-16554703-allele305466-1	DEL	67	NA	0.00680786686838124,0.020172910662824207,0.001984126984126984,0.042743538767395624,0.028629856850715747	0.00696872	MSR1(3.9327e-19, 1.366)	NA	NA	NA	NA	NA	NA	NA	NA	No	NA	HPRC,HGSVC,1KG-ONT	Yes	NA	NA	NA	NA	NA	NA
chr8:16554726	chr8-16554726-allele305470-1	DEL	62	NA	0.006051437216338881,0.0,0.0,0.0,0.0	0.0108963	MSR1(3.9327e-19, 1.366)	NA	NA	NA	NA	NA	NA	NA	NA	No	NA	HPRC,HGSVC,1KG-ONT	Yes	NA	NA	NA	NA	NA	NA
chr8:16554726	chr8-16554726-allele305469-1	DEL	57	NA	0.006051437216338881,0.001440922190201729,0.0,0.0,0.0	0.00875367	MSR1(3.9327e-19, 1.366)	NA	NA	NA	NA	NA	NA	NA	NA	No	NA	HPRC,HGSVC,1KG-ONT	Yes	NA	NA	NA	NA	NA	NA
chr8:16674062	chr8-16674062-allele306655-851	INS	850	NA	0.0,0.007204610951008645,0.04365079365079365,0.03876739562624255,0.0	0.0157226	NA	NA	NA	NA	NA	NA	NA	NA	NA	No	NA	HPRC,HGSVC,1KG-ONT	No	NA	NA	NA	NA	NA	NA
chr8:16686065	chr8-16686065-allele306916-1	DEL	51	NA	0.321482602118003,0.024495677233429394,0.0,0.0019880715705765406,0.013292433537832311	0.43328	NA	NA	NA	NA	NA	NA	NA	NA	NA	No	NA	HPRC,HGSVC,1KG-ONT	No	NA	NA	NA	NA	NA	NA
chr8:16687898	chr8-16687898-allele306945-1	DEL	325	NA	0.45007564296520425,0.04899135446685879,0.002976190476190476,0.02186878727634195,0.06134969325153374	0.496737	NA	NA	NA	NA	NA	NA	NA	NA	NA	No	NA	HPRC,HGSVC,1KG-ONT	Yes	NA	NA	NA	NA	NA	NA
chr8:16689239	chr8-16689239-allele306971-1	DEL	100	NA	0.9349470499243571,0.9913544668587896,1.0,0.9990059642147118,0.9928425357873211	0.0900708	NA	NA	NA	NA	NA	NA	NA	NA	NA	No	NA	HPRC,HGSVC,1KG-ONT	Yes	NA	NA	NA	NA	NA	NA
chr8:16706830	chr8-16706830-allele307263-67	INS	66	NA	0.0007564296520423601,0.0,0.0,0.0019880715705765406,0.0	NA	NA	NA	NA	NA	NA	NA	NA	NA	NA	No	NA	HGSVC,1KG-ONT	No	NA	NA	NA	NA	NA	NA
chr8:16706999	chr8-16706999-allele307295-1	DEL	64	NA	0.00832072617246596,0.001440922190201729,0.000992063492063492,0.020874751491053677,0.0	NA	NA	NA	NA	NA	NA	NA	NA	NA	NA	No	NA	HPRC,HGSVC,1KG-ONT	No	NA	NA	NA	NA	NA	NA
chr8:16707041	chr8-16707041-allele307322-81	INS	80	NA	0.0007564296520423601,0.0,0.0,0.0,0.0	0.000918741	NA	NA	NA	NA	NA	NA	NA	NA	NA	No	NA	HPRC,HGSVC,1KG-ONT	Yes	NA	NA	NA	NA	NA	NA
chr8:16707042	chr8-16707042-allele307328-1	DEL	138	NA	0.0007564296520423601,0.0,0.0,0.0,0.0	0.000918741	NA	NA	NA	NA	NA	NA	NA	NA	NA	No	NA	HGSVC	No	NA	NA	NA	NA	NA	NA
chr8:16707045	chr8-16707045-allele307330-1	DEL	84	NA	0.00529500756429652,0.0,0.002976190476190476,0.0,0.03578732106339468	0.00055637	NA	NA	NA	NA	NA	NA	NA	NA	NA	No	NA	HPRC,HGSVC,1KG-ONT	No	NA	NA	NA	NA	NA	NA
chr8:16707055	chr8-16707055-allele307334-1	DEL	68	NA	0.0030257186081694403,0.001440922190201729,0.0,0.0,0.0	0.00328379	NA	NA	NA	NA	NA	NA	NA	NA	NA	No	NA	HPRC,HGSVC,1KG-ONT	No	NA	NA	NA	NA	NA	NA
chr8:16707059	chr8-16707059-allele307340-61	INS	60	NA	0.03555219364599092,0.001440922190201729,0.00992063492063492,0.011928429423459244,0.0	0.0300625	NA	NA	NA	NA	NA	NA	NA	NA	NA	No	NA	HPRC,HGSVC,1KG-ONT	Yes	NA	NA	NA	NA	NA	NA
chr8:16707059	chr8-16707059-allele307339-149	INS	148	NA	0.0,0.005763688760806916,0.0,0.0,0.0	0.000224143	NA	NA	NA	NA	NA	NA	NA	NA	NA	No	NA	HGSVC,1KG-ONT	Yes	NA	NA	NA	NA	NA	NA
chr8:16707062	chr8-16707062-allele307354-57	INS	56	NA	0.0,0.025936599423631124,0.0,0.0,0.0	0.00264125	NA	NA	NA	NA	NA	NA	NA	NA	NA	No	NA	HPRC,HGSVC,1KG-ONT	Yes	NA	NA	NA	NA	NA	NA
chr8:16707062	chr8-16707062-allele307352-135	INS	134	NA	0.006051437216338881,0.004322766570605188,0.0,0.0,0.0	0.00572634	NA	NA	NA	NA	NA	NA	NA	NA	NA	No	NA	HPRC,HGSVC,1KG-ONT	Yes	NA	NA	NA	NA	NA	NA
chr8:16707062	chr8-16707062-allele307349-57	INS	56	NA	0.0007564296520423601,0.0,0.007936507936507936,0.02882703777335984,0.0	0.00505866	NA	NA	NA	NA	NA	NA	NA	NA	NA	No	NA	HPRC,HGSVC,1KG-ONT	Yes	NA	NA	NA	NA	NA	NA
chr8:16707062	chr8-16707062-allele307353-109	INS	108	NA	0.0,0.0,0.001984126984126984,0.0,0.0	NA	NA	NA	NA	NA	NA	NA	NA	NA	NA	No	NA	HPRC,HGSVC,1KG-ONT	Yes	NA	NA	NA	NA	NA	NA
chr8:16707062	chr8-16707062-allele307348-83	INS	82	NA	0.02193645990922844,0.001440922190201729,0.0,0.0,0.0	0.0379731	NA	NA	NA	NA	NA	NA	NA	NA	NA	No	NA	HPRC,HGSVC,1KG-ONT	Yes	NA	NA	NA	NA	NA	NA
chr8:16707063	chr8-16707063-allele307362-57	INS	56	NA	0.0,0.011527377521613832,0.0,0.0009940357852882703,0.0	0.000804865	NA	NA	NA	NA	NA	NA	NA	NA	NA	No	NA	HPRC,HGSVC,1KG-ONT	Yes	NA	NA	NA	NA	NA	NA
chr8:16707071	chr8-16707071-allele307366-1	DEL	58	NA	0.0,0.0,0.010912698412698412,0.0,0.0	0.00133056	NA	NA	NA	NA	NA	NA	NA	NA	NA	No	NA	HPRC,HGSVC,1KG-ONT	No	NA	NA	NA	NA	NA	NA
chr8:16707081	chr8-16707081-allele307371-101	INS	100	NA	0.0,0.0,0.017857142857142856,0.0,0.0	0.00264125	NA	NA	NA	NA	NA	NA	NA	NA	NA	No	NA	HPRC,HGSVC,1KG-ONT	Yes	NA	NA	NA	NA	NA	NA
chr8:16707084	chr8-16707084-allele307381-133	INS	132	NA	0.0007564296520423601,0.0,0.0,0.0,0.006134969325153374	NA	NA	NA	NA	NA	NA	NA	NA	NA	NA	No	NA	HPRC,HGSVC,1KG-ONT	Yes	NA	NA	NA	NA	NA	NA
chr8:16707084	chr8-16707084-allele307376-107	INS	106	NA	0.0,0.001440922190201729,0.0,0.0,0.0	NA	NA	NA	NA	NA	NA	NA	NA	NA	NA	No	NA	HPRC,HGSVC,1KG-ONT	Yes	NA	NA	NA	NA	NA	NA
chr8:16707084	chr8-16707084-allele307383-83	INS	82	NA	0.0,0.0,0.003968253968253968,0.0,0.0	0.000224143	NA	NA	NA	NA	NA	NA	NA	NA	NA	No	NA	HPRC,HGSVC,1KG-ONT	Yes	NA	NA	NA	NA	NA	NA
chr8:16707084	chr8-16707084-allele307375-81	INS	80	NA	0.0007564296520423601,0.001440922190201729,0.006944444444444444,0.0,0.0	NA	NA	NA	NA	NA	NA	NA	NA	NA	NA	No	NA	HPRC,HGSVC,1KG-ONT	Yes	NA	NA	NA	NA	NA	NA
chr8:16707084	chr8-16707084-allele307384-107	INS	106	NA	0.0,0.0,0.000992063492063492,0.0,0.0	NA	NA	NA	NA	NA	NA	NA	NA	NA	NA	No	NA	HPRC,HGSVC,1KG-ONT	Yes	NA	NA	NA	NA	NA	NA
chr8:16707084	chr8-16707084-allele307374-57	INS	56	NA	0.009077155824508321,0.08501440922190202,0.013888888888888888,0.02286282306163022,0.015337423312883436	0.00854568	NA	NA	NA	NA	NA	NA	NA	NA	NA	No	NA	HPRC,HGSVC,1KG-ONT	Yes	NA	NA	NA	NA	NA	NA
chr8:16707084	chr8-16707084-allele307382-55	INS	54	NA	0.0,0.01729106628242075,0.003968253968253968,0.0,0.0010224948875255625	0.0023249	NA	NA	NA	NA	NA	NA	NA	NA	NA	No	NA	HPRC,HGSVC,1KG-ONT	Yes	NA	NA	NA	NA	NA	NA
chr8:16707085	chr8-16707085-allele307388-1	DEL	92	NA	0.01588502269288956,0.0,0.001984126984126984,0.0,0.0	0.024855	NA	NA	NA	NA	NA	NA	NA	NA	NA	No	NA	HGSVC,1KG-ONT	No	NA	NA	NA	NA	NA	NA
chr8:16707090	chr8-16707090-allele307393-1	DEL	124	NA	0.009077155824508321,0.0,0.001984126984126984,0.0,0.0	0.0124585	NA	NA	NA	NA	NA	NA	NA	NA	NA	No	NA	HGSVC,1KG-ONT	No	NA	NA	NA	NA	NA	NA
chr8:16707106	chr8-16707106-allele307410-57	INS	56	NA	0.0007564296520423601,0.025936599423631124,0.0,0.005964214711729622,0.0010224948875255625	0.00288016	NA	NA	NA	NA	NA	NA	NA	NA	NA	No	NA	HPRC,HGSVC,1KG-ONT	Yes	NA	NA	NA	NA	NA	NA
chr8:16707107	chr8-16707107-allele307412-1	DEL	70	NA	0.0,0.008645533141210375,0.0,0.0009940357852882703,0.0	0.000631316	NA	NA	NA	NA	NA	NA	NA	NA	NA	No	NA	HPRC,HGSVC,1KG-ONT	No	NA	NA	NA	NA	NA	NA
chr8:16707125	chr8-16707125-allele307423-119	INS	118	NA	0.006051437216338881,0.001440922190201729,0.006944444444444444,0.006958250497017893,0.0	NA	NA	NA	NA	NA	NA	NA	NA	NA	NA	No	NA	HPRC,HGSVC,1KG-ONT	Yes	NA	NA	NA	NA	NA	NA
chr8:16707127	chr8-16707127-allele307426-1	DEL	80	NA	0.00680786686838124,0.0,0.0,0.0,0.0	0.0123139	NA	NA	NA	NA	NA	NA	NA	NA	NA	No	NA	HPRC,HGSVC,1KG-ONT	No	NA	NA	NA	NA	NA	NA
chr8:16707179	chr8-16707179-allele307465-83	INS	82	NA	0.0015128593040847202,0.0,0.0,0.002982107355864811,0.0	NA	NA	NA	NA	NA	NA	NA	NA	NA	NA	No	NA	HPRC,HGSVC,1KG-ONT	No	NA	NA	NA	NA	NA	NA
chr8:16707181	chr8-16707181-allele307473-51	INS	50	NA	0.0,0.005763688760806916,0.001984126984126984,0.0,0.0	0.000593574	NA	NA	NA	NA	NA	NA	NA	NA	NA	No	NA	HPRC,HGSVC,1KG-ONT	No	NA	NA	NA	NA	NA	NA
chr8:16707203	chr8-16707203-allele307489-53	INS	52	NA	0.0,0.0,0.0,0.0,0.002044989775051125	NA	NA	NA	NA	NA	NA	NA	NA	NA	NA	No	NA	HPRC,HGSVC,1KG-ONT	No	NA	NA	NA	NA	NA	NA
chr8:16707451	chr8-16707451-allele307596-131	INS	130	NA	0.0022692889561270802,0.002881844380403458,0.0,0.0009940357852882703,0.002044989775051125	NA	NA	NA	NA	NA	NA	NA	NA	NA	NA	No	NA	HPRC,HGSVC,1KG-ONT	No	NA	NA	NA	NA	NA	NA
chr8:16707460	chr8-16707460-allele307605-1	DEL	96	NA	0.0037821482602118004,0.0,0.0,0.0,0.0	0.00663171	NA	NA	NA	NA	NA	NA	NA	NA	NA	No	NA	HPRC,HGSVC,1KG-ONT	No	NA	NA	NA	NA	NA	NA
chr8:16707469	chr8-16707469-allele307609-65	INS	64	NA	0.0,0.001440922190201729,0.0,0.010934393638170975,0.0	0.00153107	NA	NA	NA	NA	NA	NA	NA	NA	NA	No	NA	HPRC,HGSVC,1KG-ONT	No	NA	NA	NA	NA	NA	NA
chr8:16707507	chr8-16707507-allele307616-61	INS	60	NA	0.048411497730711045,0.007204610951008645,0.0,0.0009940357852882703,0.002044989775051125	0.0716455	NA	NA	NA	NA	NA	NA	NA	NA	NA	No	NA	HPRC,HGSVC,1KG-ONT	No	NA	NA	NA	NA	NA	NA
chr8:16707507	chr8-16707507-allele307617-65	INS	64	NA	0.007564296520423601,0.0,0.002976190476190476,0.002982107355864811,0.0010224948875255625	0.00422108	NA	NA	NA	NA	NA	NA	NA	NA	NA	No	NA	HPRC,HGSVC,1KG-ONT	No	NA	NA	NA	NA	NA	NA
chr8:16707533	chr8-16707533-allele307625-95	INS	94	NA	0.00680786686838124,0.0,0.00496031746031746,0.0,0.0	0.00480429	NA	NA	NA	NA	NA	NA	NA	NA	NA	No	NA	HPRC,HGSVC,1KG-ONT	No	NA	NA	NA	NA	NA	NA
chr8:16707533	chr8-16707533-allele307627-127	INS	126	NA	0.0,0.0,0.0,0.0,0.005112474437627812	0.000408842	NA	NA	NA	NA	NA	NA	NA	NA	NA	No	NA	HPRC,HGSVC,1KG-ONT	No	NA	NA	NA	NA	NA	NA
chr8:16707565	chr8-16707565-allele307639-129	INS	128	NA	0.0045385779122541605,0.0,0.0,0.0,0.005112474437627812	0.00179551	NA	NA	NA	NA	NA	NA	NA	NA	NA	No	NA	HPRC,HGSVC,1KG-ONT	No	NA	NA	NA	NA	NA	NA
chr8:16707565	chr8-16707565-allele307638-97	INS	96	NA	0.0015128593040847202,0.0,0.0,0.0,0.0	0.00234988	NA	NA	NA	NA	NA	NA	NA	NA	NA	No	NA	HPRC,HGSVC,1KG-ONT	No	NA	NA	NA	NA	NA	NA
chr8:16707565	chr8-16707565-allele307650-223	INS	222	NA	0.0,0.0,0.0,0.0,0.002044989775051125	NA	NA	NA	NA	NA	NA	NA	NA	NA	NA	No	NA	HPRC,HGSVC,1KG-ONT	No	NA	NA	NA	NA	NA	NA
chr8:16707565	chr8-16707565-allele307644-161	INS	160	NA	0.0030257186081694403,0.0,0.0,0.0,0.0	0.00495017	NA	NA	NA	NA	NA	NA	NA	NA	NA	No	NA	HPRC,HGSVC,1KG-ONT	No	NA	NA	NA	NA	NA	NA
chr8:16707565	chr8-16707565-allele307648-159	INS	158	NA	0.0007564296520423601,0.0,0.0,0.0,0.0	0.000918741	NA	NA	NA	NA	NA	NA	NA	NA	NA	No	NA	HPRC,HGSVC,1KG-ONT	No	NA	NA	NA	NA	NA	NA
chr8:16707565	chr8-16707565-allele307640-157	INS	156	NA	0.0022692889561270802,0.004322766570605188,0.012896825396825396,0.002982107355864811,0.04396728016359918	0.00768973	NA	NA	NA	NA	NA	NA	NA	NA	NA	No	NA	HPRC,HGSVC,1KG-ONT	No	NA	NA	NA	NA	NA	NA
chr8:16707565	chr8-16707565-allele307645-193	INS	192	NA	0.0007564296520423601,0.004322766570605188,0.0,0.0,0.006134969325153374	NA	NA	NA	NA	NA	NA	NA	NA	NA	NA	No	NA	HPRC,HGSVC,1KG-ONT	No	NA	NA	NA	NA	NA	NA
chr8:16707588	chr8-16707588-allele307658-65	INS	64	NA	0.00680786686838124,0.0,0.0,0.0,0.0	0.0123139	NA	NA	NA	NA	NA	NA	NA	NA	NA	No	NA	HPRC,HGSVC,1KG-ONT	No	NA	NA	NA	NA	NA	NA
chr8:16707605	chr8-16707605-allele307667-65	INS	64	NA	0.0022692889561270802,0.0,0.04365079365079365,0.004970178926441352,0.022494887525562373	0.00902317	NA	NA	NA	NA	NA	NA	NA	NA	NA	No	NA	HPRC,HGSVC,1KG-ONT	No	NA	NA	NA	NA	NA	NA
chr8:16707629	chr8-16707629-allele307673-63	INS	62	NA	0.01361573373676248,0.002881844380403458,0.0,0.0009940357852882703,0.0	0.018895	NA	NA	NA	NA	NA	NA	NA	NA	NA	No	NA	HPRC,HGSVC,1KG-ONT	No	NA	NA	NA	NA	NA	NA
chr8:16707669	chr8-16707669-allele307683-61	INS	60	NA	0.0007564296520423601,0.0,0.0,0.0,0.0	0.000918741	NA	NA	NA	NA	NA	NA	NA	NA	NA	No	NA	HPRC,HGSVC,1KG-ONT	No	NA	NA	NA	NA	NA	NA
chr8:16707699	chr8-16707699-allele307689-1	DEL	60	NA	0.0022692889561270802,0.001440922190201729,0.002976190476190476,0.0009940357852882703,0.0	NA	NA	NA	NA	NA	NA	NA	NA	NA	NA	No	NA	HPRC,HGSVC,1KG-ONT	No	NA	NA	NA	NA	NA	NA
chr8:16707705	chr8-16707705-allele307697-93	INS	92	NA	0.0022692889561270802,0.0,0.003968253968253968,0.009940357852882704,0.0	NA	NA	NA	NA	NA	NA	NA	NA	NA	NA	No	NA	HPRC,HGSVC,1KG-ONT	No	NA	NA	NA	NA	NA	NA
chr8:16707705	chr8-16707705-allele307696-191	INS	190	NA	0.06883509833585477,0.027377521613832854,0.006944444444444444,0.02982107355864811,0.11758691206543967	0.00446666	NA	NA	NA	NA	NA	NA	NA	NA	NA	No	NA	HPRC,HGSVC,1KG-ONT	No	NA	NA	NA	NA	NA	NA
chr8:16707719	chr8-16707719-allele307702-57	INS	56	NA	0.0,0.0,0.011904761904761904,0.0,0.0081799591002045	0.00313171	NA	NA	NA	NA	NA	NA	NA	NA	NA	No	NA	HPRC,HGSVC,1KG-ONT	No	NA	NA	NA	NA	NA	NA
chr8:16707719	chr8-16707719-allele307703-151	INS	150	NA	0.00529500756429652,0.004322766570605188,0.000992063492063492,0.006958250497017893,0.034764826175869123	0.00179535	NA	NA	NA	NA	NA	NA	NA	NA	NA	No	NA	HPRC,HGSVC,1KG-ONT	No	NA	NA	NA	NA	NA	NA
chr8:16707719	chr8-16707719-allele307701-93	INS	92	NA	0.019667170953101363,0.021613832853025938,0.01488095238095238,0.0009940357852882703,0.002044989775051125	0.00430577	NA	NA	NA	NA	NA	NA	NA	NA	NA	No	NA	HPRC,HGSVC,1KG-ONT	No	NA	NA	NA	NA	NA	NA
chr8:16707735	chr8-16707735-allele307718-91	INS	90	NA	0.0,0.001440922190201729,0.0,0.0009940357852882703,0.03169734151329243	0.00537493	NA	NA	NA	NA	NA	NA	NA	NA	NA	No	NA	HPRC,HGSVC,1KG-ONT	No	NA	NA	NA	NA	NA	NA
chr8:16707735	chr8-16707735-allele307715-65	INS	64	NA	0.0030257186081694403,0.002881844380403458,0.0,0.0,0.0	0.00188938	NA	NA	NA	NA	NA	NA	NA	NA	NA	No	NA	HPRC,HGSVC,1KG-ONT	No	NA	NA	NA	NA	NA	NA
chr8:16707789	chr8-16707789-allele307738-79	INS	78	NA	0.0015128593040847202,0.0,0.0,0.0,0.0	0.00234988	NA	NA	NA	NA	NA	NA	NA	NA	NA	No	NA	HPRC,HGSVC,1KG-ONT	No	NA	NA	NA	NA	NA	NA
chr8:16707789	chr8-16707789-allele307740-105	INS	104	NA	0.0030257186081694403,0.0,0.0,0.0009940357852882703,0.0	0.00328379	NA	NA	NA	NA	NA	NA	NA	NA	NA	No	NA	HPRC,HGSVC	No	NA	NA	NA	NA	NA	NA
chr8:16707809	chr8-16707809-allele307745-79	INS	78	NA	0.0,0.0,0.0,0.0,0.002044989775051125	NA	NA	NA	NA	NA	NA	NA	NA	NA	NA	No	NA	HPRC,HGSVC,1KG-ONT	No	NA	NA	NA	NA	NA	NA
chr8:16707811	chr8-16707811-allele307747-51	INS	50	NA	0.0007564296520423601,0.007204610951008645,0.002976190476190476,0.0268389662027833,0.027607361963190184	0.00975675	NA	NA	NA	NA	NA	NA	NA	NA	NA	No	NA	HPRC,HGSVC,1KG-ONT	No	NA	NA	NA	NA	NA	NA
chr8:16707811	chr8-16707811-allele307746-79	INS	78	NA	0.0,0.001440922190201729,0.0,0.0,0.006134969325153374	0.000778337	NA	NA	NA	NA	NA	NA	NA	NA	NA	No	NA	HPRC,HGSVC,1KG-ONT	No	NA	NA	NA	NA	NA	NA
chr8:16707819	chr8-16707819-allele307751-133	INS	132	NA	0.0,0.0,0.0,0.0,0.005112474437627812	0.000203029	NA	NA	NA	NA	NA	NA	NA	NA	NA	No	NA	HPRC,HGSVC	No	NA	NA	NA	NA	NA	NA
chr8:16707847	chr8-16707847-allele307769-79	INS	78	NA	0.018154311649016642,0.01440922190201729,0.0,0.0,0.0010224948875255625	0.0158873	NA	NA	NA	NA	NA	NA	NA	NA	NA	No	NA	HPRC,HGSVC,1KG-ONT	No	NA	NA	NA	NA	NA	NA
chr8:16707865	chr8-16707865-allele307777-51	INS	50	NA	0.00529500756429652,0.002881844380403458,0.0,0.005964214711729622,0.006134969325153374	NA	NA	NA	NA	NA	NA	NA	NA	NA	NA	No	NA	HPRC,HGSVC,1KG-ONT	No	NA	NA	NA	NA	NA	NA
chr8:16707971	chr8-16707971-allele307816-1	DEL	136	NA	0.0015128593040847202,0.0,0.000992063492063492,0.0,0.0	0.00077342	NA	NA	NA	NA	NA	NA	NA	NA	NA	No	NA	HPRC,1KG-ONT	No	NA	NA	NA	NA	NA	NA
chr8:16707989	chr8-16707989-allele307826-51	INS	50	NA	0.0,0.0,0.0,0.0,0.005112474437627812	0.000408842	NA	NA	NA	NA	NA	NA	NA	NA	NA	No	NA	HPRC,HGSVC,1KG-ONT	No	NA	NA	NA	NA	NA	NA
chr8:16708019	chr8-16708019-allele307836-1	DEL	106	NA	0.0,0.023054755043227664,0.00496031746031746,0.0,0.002044989775051125	0.00355982	NA	NA	NA	NA	NA	NA	NA	NA	NA	No	NA	HPRC,HGSVC,1KG-ONT	No	NA	NA	NA	NA	NA	NA
chr8:16708031	chr8-16708031-allele307840-1	DEL	54	NA	0.0,0.0,0.0,0.0,0.005112474437627812	0.000408842	NA	NA	NA	NA	NA	NA	NA	NA	NA	No	NA	HPRC,HGSVC,1KG-ONT	No	NA	NA	NA	NA	NA	NA
chr8:16708050	chr8-16708050-allele307847-1	DEL	50	NA	0.025718608169440244,0.001440922190201729,0.0,0.0019880715705765406,0.03680981595092025	0.00721054	NA	NA	NA	NA	NA	NA	NA	NA	NA	No	NA	HPRC,HGSVC,1KG-ONT	No	NA	NA	NA	NA	NA	NA
chr8:16708063	chr8-16708063-allele307853-145	INS	144	NA	0.00832072617246596,0.0,0.0,0.0,0.0	0.0151436	NA	NA	NA	NA	NA	NA	NA	NA	NA	No	NA	HPRC,HGSVC,1KG-ONT	No	NA	NA	NA	NA	NA	NA
chr8:16708126	chr8-16708126-allele307887-60	INS	59	NA	0.015128593040847202,0.004322766570605188,0.00496031746031746,0.010934393638170975,0.0	0.00588055	NA	NA	NA	NA	NA	NA	NA	NA	NA	No	NA	HPRC,HGSVC,1KG-ONT	No	NA	NA	NA	NA	NA	NA
chr8:16708165	chr8-16708165-allele307905-1	DEL	76	NA	0.0015128593040847202,0.004322766570605188,0.06448412698412699,0.0009940357852882703,0.0081799591002045	0.0111923	NA	NA	NA	NA	NA	NA	NA	NA	NA	No	NA	HPRC,HGSVC,1KG-ONT	No	NA	NA	NA	NA	NA	NA
chr8:16708169	chr8-16708169-allele307907-1	DEL	52	NA	0.029500756429652043,0.011527377521613832,0.002976190476190476,0.02882703777335984,0.022494887525562373	0.00345428	NA	NA	NA	NA	NA	NA	NA	NA	NA	No	NA	HPRC,HGSVC,1KG-ONT	No	NA	NA	NA	NA	NA	NA
chr8:16708225	chr8-16708225-allele307923-1	DEL	56	NA	0.009833585476550681,0.037463976945244955,0.011904761904761904,0.008946322067594433,0.023517382413087935	0.00183841	NA	NA	NA	NA	NA	NA	NA	NA	NA	No	NA	HPRC,HGSVC,1KG-ONT	No	NA	NA	NA	NA	NA	NA
chr8:16708227	chr8-16708227-allele307924-1	DEL	52	NA	0.00529500756429652,0.004322766570605188,0.001984126984126984,0.0009940357852882703,0.0010224948875255625	0.00155463	NA	NA	NA	NA	NA	NA	NA	NA	NA	No	NA	HPRC,HGSVC,1KG-ONT	No	NA	NA	NA	NA	NA	NA
chr8:16828415	chr8-16828415-allele309637-1	DEL	52	NA	0.7201210287443268,0.7118155619596542,0.7430555555555556,0.6898608349900597,0.8067484662576687	0.000448413	NA	NA	NA	NA	NA	NA	NA	NA	NA	No	NA	HPRC,HGSVC,1KG-ONT	No	NA	NA	NA	NA	NA	NA
chr8:16876230	chr8-16876230-allele310379-1	DEL	3290	NA	0.0,0.0,0.0,0.0009940357852882703,0.0	NA	NA	NA	NA	NA	NA	NA	NA	NA	NA	No	ID=chr8_16876508_16876536;MOTIFS=TGTT;STRUC=(TGTT)n	HPRC,HGSVC,1KG-ONT	Yes	NA	NA	NA	NA	NA	NA
chr8:16954942	chr8-16954942-allele311408-1	DEL	61	NA	0.00680786686838124,0.0,0.0,0.0,0.0	0.0123139	NA	NA	NA	NA	NA	NA	NA	NA	NA	No	NA	HPRC,1KG-ONT	Yes	NA	NA	NA	NA	NA	NA
chr8:16964370	chr8-16964370-allele311544-1	DEL	370	NA	0.22617246596066565,0.39481268011527376,0.44345238095238093,0.29025844930417494,0.3803680981595092	0.0481187	NA	NA	NA	NA	NA	NA	NA	NA	NA	No	NA	HPRC,HGSVC,1KG-ONT	Yes	NA	NA	NA	NA	NA	NA
chr8:16967362	chr8-16967362-allele311601-1	DEL	168	NA	0.007564296520423601,0.0,0.0,0.0,0.0	0.0137297	NA	NA	NA	NA	NA	NA	NA	NA	NA	No	NA	HPRC,HGSVC,1KG-ONT	No	NA	NA	NA	NA	NA	NA
chr8:17011256	chr8-17011256-allele312415-70	INS	69	NA	0.00529500756429652,0.001440922190201729,0.026785714285714284,0.002982107355864811,0.023517382413087935	0.0031237	NA	NA	NA	NA	NA	NA	NA	NA	NA	No	NA	HPRC,HGSVC,1KG-ONT	Yes	NA	NA	NA	NA	NA	NA
chr8:17011259	chr8-17011259-allele312418-71	INS	70	NA	0.0022692889561270802,0.0,0.0,0.0,0.0	0.00377908	NA	NA	NA	NA	NA	NA	NA	NA	NA	No	NA	HPRC,HGSVC,1KG-ONT	Yes	NA	NA	NA	NA	NA	NA
chr8:17011259	chr8-17011259-allele312420-70	INS	69	NA	0.0030257186081694403,0.0,0.0,0.0,0.0	0.00520636	NA	NA	NA	NA	NA	NA	NA	NA	NA	No	NA	HPRC,HGSVC,1KG-ONT	Yes	NA	NA	NA	NA	NA	NA
chr8:17011259	chr8-17011259-allele312422-71	INS	70	NA	0.0,0.002881844380403458,0.028769841269841268,0.0,0.003067484662576687	0.00574883	NA	NA	NA	NA	NA	NA	NA	NA	NA	No	NA	HPRC,HGSVC,1KG-ONT	Yes	NA	NA	NA	NA	NA	NA
chr8:17011259	chr8-17011259-allele312423-70	INS	69	NA	0.0022692889561270802,0.0,0.0,0.0,0.0010224948875255625	0.0019853	NA	NA	NA	NA	NA	NA	NA	NA	NA	No	NA	HPRC,HGSVC,1KG-ONT	Yes	NA	NA	NA	NA	NA	NA
chr8:17011259	chr8-17011259-allele312417-70	INS	69	NA	0.7745839636913767,0.35878962536023057,0.2628968253968254,0.2276341948310139,0.2167689161554192	0.414581	NA	NA	NA	NA	NA	NA	NA	NA	NA	No	NA	HPRC,HGSVC,1KG-ONT	Yes	NA	NA	NA	NA	NA	NA
chr8:17013745	chr8-17013745-allele312459-321	INS	320	NA	0.12632375189107414,0.010086455331412104,0.0,0.0019880715705765406,0.0	0.19839	NA	NA	NA	NA	NA	NA	NA	NA	NA	No	NA	HPRC,HGSVC,1KG-ONT	Yes	NA	NA	NA	NA	NA	NA
chr8:17013745	chr8-17013745-allele312461-322	INS	321	NA	0.009077155824508321,0.0,0.0,0.0,0.0	0.0165556	NA	NA	NA	NA	NA	NA	NA	NA	NA	No	NA	HPRC,HGSVC,1KG-ONT	Yes	NA	NA	NA	NA	NA	NA
chr8:17013745	chr8-17013745-allele312463-323	INS	322	NA	0.0007564296520423601,0.0,0.0,0.0,0.0	0.000918741	NA	NA	NA	NA	NA	NA	NA	NA	NA	No	NA	HPRC,HGSVC,1KG-ONT	Yes	NA	NA	NA	NA	NA	NA
chr8:17013745	chr8-17013745-allele312460-320	INS	319	NA	0.02042360060514372,0.002881844380403458,0.0,0.0,0.0	0.0331376	NA	NA	NA	NA	NA	NA	NA	NA	NA	No	NA	HPRC,HGSVC,1KG-ONT	Yes	NA	NA	NA	NA	NA	NA
chr8:17104697	chr8-17104697-allele313233-1	DEL	322	0.984849	0.8978819969742814,0.47982708933717577,0.4126984126984127,0.46421471172962225,0.5623721881390593	0.296313	MICU3(1.1439e-06, 1.883)	NA	NA	NA	NA	NA	NA	NA	NA	No	NA	HPRC,HGSVC,1KG-ONT	Yes	NA	Lung function (FEV1/FVC)(MICU3, rs2285261, 2E-21, 0.5504310714617843),Lung function (FEV1/FVC)(MICU3, rs2285261, 5E-19, 0.5504310714617843),Chronic obstructive pulmonary disease liability (machine learning-based score)(MICU3, rs28578171, 2E-11, 0.5327359333070008)	Acne(8.36%, 20.00%, 0.37, [0.15;0.87], 0.02832),Anemia due to chronic blood loss(1.72%, 11.43%, 0.14, [0.04;0.44], 0.004937),Atopic dermatitis(3.44%, 11.43%, 0.28, [0.09;0.84], 0.038355),Bronchitis(7.63%, 20.00%, 0.33, [0.14;0.79], 0.018477),Gastroparesis syndrome(1.35%, 8.57%, 0.15, [0.04;0.55], 0.017164),Genitourinary tract hemorrhage(8.86%, 20.00%, 0.39, [0.16;0.92], 0.036615),Heart disease(2.71%, 11.43%, 0.22, [0.07;0.66], 0.019033),Impacted cerumen(8.36%, 20.00%, 0.37, [0.15;0.87], 0.02832),Inflammatory dermatosis(18.08%, 34.29%, 0.42, [0.21;0.87], 0.024864),Iron deficiency anemia(14.64%, 28.57%, 0.43, [0.2;0.92], 0.049605),Myopia(9.72%, 28.57%, 0.27, [0.13;0.58], 0.001967),Orthostatic hypotension(1.85%, 8.57%, 0.2, [0.06;0.73], 0.034345),Primary insomnia(1.72%, 8.57%, 0.19, [0.05;0.68], 0.029444),Radial styloid tenosynovitis(2.09%, 8.57%, 0.23, [0.06;0.82], 0.045343),Seasonal allergic rhinitis(8.00%, 20.00%, 0.35, [0.15;0.83], 0.023029),Steatosis of liver(4.80%, 14.29%, 0.3, [0.11;0.82], 0.030156)	NA	NA	NA
chr8:17106741	chr8-17106741-allele313255-1	DEL	161	NA	0.0022692889561270802,0.0,0.0,0.0009940357852882703,0.0	0.0019853	MICU3(1.1439e-06, 1.883)	NA	NA	NA	NA	NA	NA	NA	NA	No	NA	No	Yes	NA	NA	NA	NA	NA	NA
chr8:17107527	chr8-17107527-allele313265-353	INS	352	NA	0.0037821482602118004,0.0,0.0,0.0,0.0	0.00663171	MICU3(1.1439e-06, 1.883)	NA	NA	NA	NA	NA	NA	NA	NA	No	NA	No	Yes	NA	NA	NA	NA	NA	NA
chr8:17127475	chr8-17127475-allele313480-1	DEL	61	NA	0.6709531013615734,0.4697406340057637,0.44246031746031744,0.48111332007952284,0.549079754601227	0.0651989	NA	NA	NA	NA	NA	NA	NA	NA	NA	No	NA	HPRC,HGSVC,1KG-ONT	Yes	NA	NA	NA	NA	NA	NA
chr8:17151610	chr8-17151610-allele313794-1	DEL	598	NA	0.018154311649016642,0.0,0.0,0.0009940357852882703,0.0	0.0310849	NA	NA	NA	NA	NA	NA	NA	NA	NA	No	NA	HGSVC	Yes	NA	NA	NA	NA	NA	NA
chr8:17199473	chr8-17199473-allele314211-92	INS	91	NA	0.007564296520423601,0.0,0.0,0.0,0.005112474437627812	0.0059196	ZDHHC2(1.986e-15, 1.395)	NA	NA	NA	NA	NA	NA	NA	NA	No	NA	HPRC	Yes	NA	NA	NA	NA	NA	NA
chr8:17199476	chr8-17199476-allele314214-92	INS	91	NA	0.0037821482602118004,0.0,0.0,0.0,0.0	0.00663171	ZDHHC2(1.986e-15, 1.395)	NA	NA	NA	NA	NA	NA	NA	NA	No	NA	HPRC	Yes	NA	NA	NA	NA	NA	NA
chr8:17199479	chr8-17199479-allele314218-107	INS	106	NA	0.0030257186081694403,0.0,0.0,0.0,0.0	0.00520636	ZDHHC2(1.986e-15, 1.395)	NA	NA	NA	NA	NA	NA	NA	NA	No	NA	HPRC	Yes	NA	NA	NA	NA	NA	NA
chr8:17199479	chr8-17199479-allele314217-104	INS	103	NA	0.0007564296520423601,0.0,0.0,0.0,0.0	0.000918741	ZDHHC2(1.986e-15, 1.395)	NA	NA	NA	NA	NA	NA	NA	NA	No	NA	HPRC	Yes	NA	NA	NA	NA	NA	NA
chr8:17199482	chr8-17199482-allele314219-86	INS	85	NA	0.0,0.0,0.000992063492063492,0.0,0.0010224948875255625	NA	ZDHHC2(1.986e-15, 1.395)	NA	NA	NA	NA	NA	NA	NA	NA	No	NA	HPRC	Yes	NA	NA	NA	NA	NA	NA
chr8:17199489	chr8-17199489-allele314220-1	DEL	123	NA	0.0022692889561270802,0.0,0.0,0.0,0.0	0.00377908	ZDHHC2(1.986e-15, 1.395)	NA	NA	NA	NA	NA	NA	NA	NA	No	NA	No	Yes	NA	NA	NA	NA	NA	NA
chr8:17199509	chr8-17199509-allele314243-153	INS	152	NA	0.0030257186081694403,0.001440922190201729,0.0,0.0,0.0	0.00328379	ZDHHC2(1.986e-15, 1.395)	NA	NA	NA	NA	NA	NA	NA	NA	No	NA	HPRC,HGSVC,1KG-ONT	Yes	NA	NA	NA	NA	NA	NA
chr8:17199509	chr8-17199509-allele314242-165	INS	164	NA	0.02118003025718608,0.005763688760806916,0.0,0.0009940357852882703,0.0	0.0289885	ZDHHC2(1.986e-15, 1.395)	NA	NA	NA	NA	NA	NA	NA	NA	No	NA	HPRC,HGSVC,1KG-ONT	Yes	NA	NA	NA	NA	NA	NA
chr8:17199509	chr8-17199509-allele314259-147	INS	146	NA	0.0007564296520423601,0.0,0.000992063492063492,0.0,0.0	NA	ZDHHC2(1.986e-15, 1.395)	NA	NA	NA	NA	NA	NA	NA	NA	No	NA	HPRC,HGSVC,1KG-ONT	Yes	NA	NA	NA	NA	NA	NA
chr8:17199509	chr8-17199509-allele314264-147	INS	146	NA	0.0045385779122541605,0.0,0.0,0.0,0.0	0.00805514	ZDHHC2(1.986e-15, 1.395)	NA	NA	NA	NA	NA	NA	NA	NA	No	NA	HPRC,HGSVC,1KG-ONT	Yes	NA	NA	NA	NA	NA	NA
chr8:17199545	chr8-17199545-allele314307-51	INS	50	NA	0.0015128593040847202,0.001440922190201729,0.0,0.0,0.0	0.00077342	ZDHHC2(1.986e-15, 1.395)	NA	NA	NA	NA	NA	NA	NA	NA	No	NA	HPRC,HGSVC,1KG-ONT	Yes	NA	NA	NA	NA	NA	NA
chr8:17199545	chr8-17199545-allele314299-148	INS	147	NA	0.0007564296520423601,0.0,0.0,0.0,0.0	0.000918741	ZDHHC2(1.986e-15, 1.395)	NA	NA	NA	NA	NA	NA	NA	NA	No	NA	HPRC,HGSVC,1KG-ONT	Yes	NA	NA	NA	NA	NA	NA
chr8:17199545	chr8-17199545-allele314297-160	INS	159	NA	0.0022692889561270802,0.0,0.0,0.0,0.0	0.00377908	ZDHHC2(1.986e-15, 1.395)	NA	NA	NA	NA	NA	NA	NA	NA	No	NA	HPRC,HGSVC,1KG-ONT	Yes	NA	NA	NA	NA	NA	NA
chr8:17199545	chr8-17199545-allele314298-154	INS	153	NA	0.0037821482602118004,0.001440922190201729,0.0,0.0,0.0	0.00462462	ZDHHC2(1.986e-15, 1.395)	NA	NA	NA	NA	NA	NA	NA	NA	No	NA	HPRC,HGSVC,1KG-ONT	Yes	NA	NA	NA	NA	NA	NA
chr8:17199545	chr8-17199545-allele314301-157	INS	156	NA	0.0,0.0,0.0,0.0009940357852882703,0.0	NA	ZDHHC2(1.986e-15, 1.395)	NA	NA	NA	NA	NA	NA	NA	NA	No	NA	HPRC,HGSVC,1KG-ONT	Yes	NA	NA	NA	NA	NA	NA
chr8:17199545	chr8-17199545-allele314292-132	INS	131	NA	0.0015128593040847202,0.0,0.001984126984126984,0.0,0.0	7.61513e-05	ZDHHC2(1.986e-15, 1.395)	NA	NA	NA	NA	NA	NA	NA	NA	No	NA	HPRC,HGSVC,1KG-ONT	Yes	NA	NA	NA	NA	NA	NA
chr8:17199545	chr8-17199545-allele314293-145	INS	144	NA	0.0022692889561270802,0.005763688760806916,0.0,0.003976143141153081,0.0010224948875255625	NA	ZDHHC2(1.986e-15, 1.395)	NA	NA	NA	NA	NA	NA	NA	NA	No	NA	HPRC,HGSVC,1KG-ONT	Yes	NA	NA	NA	NA	NA	NA
chr8:17199568	chr8-17199568-allele314323-1	DEL	86	NA	0.02723146747352496,0.18876080691642652,0.02976190476190476,0.23757455268389663,0.12883435582822086	0.0637577	ZDHHC2(1.986e-15, 1.395)	NA	NA	NA	NA	NA	NA	NA	NA	No	NA	HPRC,HGSVC,1KG-ONT	Yes	NA	NA	NA	NA	NA	NA
chr8:17199579	chr8-17199579-allele314333-55	INS	54	NA	0.0,0.0,0.001984126984126984,0.0009940357852882703,0.003067484662576687	0.000593574	ZDHHC2(1.986e-15, 1.395)	NA	NA	NA	NA	NA	NA	NA	NA	No	NA	HPRC,HGSVC,1KG-ONT	Yes	NA	NA	NA	NA	NA	NA
chr8:17199582	chr8-17199582-allele314336-1	DEL	71	NA	0.014372163388804841,0.002881844380403458,0.0,0.009940357852882704,0.0010224948875255625	0.0086753	ZDHHC2(1.986e-15, 1.395)	NA	NA	NA	NA	NA	NA	NA	NA	No	NA	HPRC,HGSVC,1KG-ONT	Yes	NA	NA	NA	NA	NA	NA
chr8:17199585	chr8-17199585-allele314337-162	INS	161	NA	0.01739788199697428,0.010086455331412104,0.01488095238095238,0.008946322067594433,0.006134969325153374	0.0017613	ZDHHC2(1.986e-15, 1.395)	NA	NA	NA	NA	NA	NA	NA	NA	No	NA	HPRC,HGSVC,1KG-ONT	Yes	NA	NA	NA	NA	NA	NA
chr8:17199587	chr8-17199587-allele314338-1	DEL	65	NA	0.0007564296520423601,0.010086455331412104,0.0,0.004970178926441352,0.002044989775051125	0.00103615	ZDHHC2(1.986e-15, 1.395)	NA	NA	NA	NA	NA	NA	NA	NA	No	NA	HPRC,HGSVC,1KG-ONT	Yes	NA	NA	NA	NA	NA	NA
chr8:17199599	chr8-17199599-allele314342-153	INS	152	NA	0.0015128593040847202,0.0,0.0,0.0,0.0	0.00234988	ZDHHC2(1.986e-15, 1.395)	NA	NA	NA	NA	NA	NA	NA	NA	No	NA	HPRC,HGSVC,1KG-ONT	Yes	NA	NA	NA	NA	NA	NA
chr8:17199600	chr8-17199600-allele314343-1	DEL	52	NA	0.0,0.001440922190201729,0.0,0.003976143141153081,0.003067484662576687	0.000963133	ZDHHC2(1.986e-15, 1.395)	NA	NA	NA	NA	NA	NA	NA	NA	No	NA	No	Yes	NA	NA	NA	NA	NA	NA
chr8:17208285	chr8-17208285-allele314494-53	INS	52	NA	0.03479576399394856,0.07060518731988473,0.07539682539682539,0.03876739562624255,0.06952965235173825	0.007026	ZDHHC2(1.986e-15, 1.395)	NA	NA	NA	NA	NA	NA	NA	NA	No	NA	No	Yes	NA	NA	NA	NA	NA	NA
chr8:17288534	chr8-17288534-allele315036-1	DEL	51	NA	0.0,0.001440922190201729,0.0,0.0,0.0	NA	VPS37A(1.0159e-05, 0.853)	VPS37A(1.0159e-05, 0.853)	NA	NA	NA	NA	NA	NA	NA	No	NA	No	Yes	NA	NA	NA	NA	NA	NA
chr8:17346658	chr8-17346658-allele315648-315	INS	314	NA	0.06505295007564296,0.005763688760806916,0.000992063492063492,0.0,0.002044989775051125	0.102115	MTMR7(2.8343e-22, 1.121)	NA	NA	NA	NA	NA	NA	NA	NA	No	NA	HPRC,HGSVC,1KG-ONT	Yes	NA	NA	NA	NA	NA	NA
chr8:17374276	chr8-17374276-allele316033-1	DEL	603	NA	0.0007564296520423601,0.0,0.0,0.0,0.0	0.000918741	MTMR7(2.8343e-22, 1.121)	NA	NA	NA	NA	NA	NA	NA	NA	No	ID=chr8_17374620_17374640;MOTIFS=AAAT;STRUC=(AAAT)n	No	No	NA	NA	NA	NA	NA	NA
chr8:17394894	chr8-17394894-allele316322-294	INS	293	NA	0.0015128593040847202,0.0,0.0,0.0,0.0	0.00234988	MTMR7(2.8343e-22, 1.121)	NA	NA	NA	NA	NA	NA	NA	NA	No	NA	No	Yes	NA	NA	NA	NA	NA	NA
chr8:17408092	chr8-17408092-allele316534-1	DEL	324	0.937678	0.08018154311649017,0.6195965417867435,0.44146825396825395,0.4960238568588469,0.5020449897750511	0.307869	MTMR7(2.8343e-22, 1.121)	NA	NA	NA	NA	NA	NA	NA	NA	No	NA	HPRC,HGSVC,1KG-ONT	Yes	ENSG00000155975.10(0.00682198065986922)	NA	NA	NA	NA	NA
chr8:17463754	chr8-17463754-allele317522-1	DEL	57	NA	0.014372163388804841,0.03314121037463977,0.000992063492063492,0.011928429423459244,0.023517382413087935	NA	NA	NA	NA	NA	NA	NA	NA	NA	NA	No	NA	HPRC,HGSVC,1KG-ONT	No	NA	NA	NA	NA	NA	NA
chr8:17463754	chr8-17463754-allele317521-1	DEL	54	NA	0.01664145234493192,0.008645533141210375,0.03869047619047619,0.003976143141153081,0.011247443762781187	NA	NA	NA	NA	NA	NA	NA	NA	NA	NA	No	NA	HPRC,HGSVC,1KG-ONT	No	NA	NA	NA	NA	NA	NA
chr8:17463754	chr8-17463754-allele317524-1	DEL	72	NA	0.00680786686838124,0.001440922190201729,0.008928571428571428,0.020874751491053677,0.003067484662576687	NA	NA	NA	NA	NA	NA	NA	NA	NA	NA	No	NA	HPRC,HGSVC,1KG-ONT	No	NA	NA	NA	NA	NA	NA
chr8:17463754	chr8-17463754-allele317523-1	DEL	66	NA	0.0030257186081694403,0.07492795389048991,0.005952380952380952,0.04572564612326044,0.011247443762781187	0.016391	NA	NA	NA	NA	NA	NA	NA	NA	NA	No	NA	HPRC,HGSVC,1KG-ONT	No	NA	NA	NA	NA	NA	NA
chr8:17463754	chr8-17463754-allele317520-1	DEL	51	NA	0.04462934947049924,0.023054755043227664,0.015873015873015872,0.018886679920477135,0.010224948875255624	0.0161626	NA	NA	NA	NA	NA	NA	NA	NA	NA	No	NA	HPRC,HGSVC,1KG-ONT	No	NA	NA	NA	NA	NA	NA
chr8:17478500	chr8-17478500-allele317801-335	INS	334	NA	0.0,0.002881844380403458,0.0,0.0019880715705765406,0.0010224948875255625	0.000408842	NA	NA	NA	NA	NA	NA	NA	NA	NA	No	NA	HPRC,HGSVC,1KG-ONT	Yes	NA	NA	NA	NA	NA	NA
chr8:17478500	chr8-17478500-allele317789-329	INS	328	NA	0.0007564296520423601,0.0,0.0,0.0,0.0	0.000918741	NA	NA	NA	NA	NA	NA	NA	NA	NA	No	NA	HPRC,HGSVC,1KG-ONT	Yes	NA	NA	NA	NA	NA	NA
chr8:17478500	chr8-17478500-allele317792-315	INS	314	NA	0.0030257186081694403,0.0,0.0,0.0,0.0	0.00520636	NA	NA	NA	NA	NA	NA	NA	NA	NA	No	NA	HPRC,HGSVC,1KG-ONT	Yes	NA	NA	NA	NA	NA	NA
chr8:17478500	chr8-17478500-allele317788-330	INS	329	NA	0.0037821482602118004,0.0,0.0,0.0,0.0	0.00663171	NA	NA	NA	NA	NA	NA	NA	NA	NA	No	NA	HPRC,HGSVC,1KG-ONT	Yes	NA	NA	NA	NA	NA	NA
chr8:17478500	chr8-17478500-allele317794-325	INS	324	NA	0.00680786686838124,0.0,0.0,0.0,0.0	0.0123139	NA	NA	NA	NA	NA	NA	NA	NA	NA	No	NA	HPRC,HGSVC,1KG-ONT	Yes	NA	NA	NA	NA	NA	NA
chr8:17478500	chr8-17478500-allele317797-312	INS	311	NA	0.0007564296520423601,0.002881844380403458,0.0,0.007952286282306162,0.0	0.000360376	NA	NA	NA	NA	NA	NA	NA	NA	NA	No	NA	HPRC,HGSVC,1KG-ONT	Yes	NA	NA	NA	NA	NA	NA
chr8:17478500	chr8-17478500-allele317787-328	INS	327	NA	0.1361573373676248,0.024495677233429394,0.0873015873015873,0.03479125248508946,0.0705521472392638	0.0424129	NA	NA	NA	NA	NA	NA	NA	NA	NA	No	NA	HPRC,HGSVC,1KG-ONT	Yes	NA	NA	NA	NA	NA	NA
chr8:17478500	chr8-17478500-allele317798-337	INS	336	NA	0.0007564296520423601,0.0,0.0,0.0,0.0	0.000918741	NA	NA	NA	NA	NA	NA	NA	NA	NA	No	NA	HPRC,HGSVC,1KG-ONT	Yes	NA	NA	NA	NA	NA	NA
chr8:17478500	chr8-17478500-allele317795-331	INS	330	NA	0.0030257186081694403,0.0,0.0,0.007952286282306162,0.0	NA	NA	NA	NA	NA	NA	NA	NA	NA	NA	No	NA	HPRC,HGSVC,1KG-ONT	Yes	NA	NA	NA	NA	NA	NA
chr8:17478500	chr8-17478500-allele317799-323	INS	322	NA	0.0007564296520423601,0.0,0.0,0.0,0.0	0.000918741	NA	NA	NA	NA	NA	NA	NA	NA	NA	No	NA	HPRC,HGSVC,1KG-ONT	Yes	NA	NA	NA	NA	NA	NA
chr8:17478500	chr8-17478500-allele317793-327	INS	326	NA	0.0007564296520423601,0.0,0.0,0.0,0.0	0.000918741	NA	NA	NA	NA	NA	NA	NA	NA	NA	No	NA	HPRC,HGSVC,1KG-ONT	Yes	NA	NA	NA	NA	NA	NA
chr8:17478500	chr8-17478500-allele317786-311	INS	310	NA	0.01059001512859304,0.008645533141210375,0.005952380952380952,0.003976143141153081,0.012269938650306749	NA	NA	NA	NA	NA	NA	NA	NA	NA	NA	No	NA	HPRC,HGSVC,1KG-ONT	Yes	NA	NA	NA	NA	NA	NA
chr8:17478500	chr8-17478500-allele317796-336	INS	335	NA	0.012859304084720122,0.001440922190201729,0.007936507936507936,0.0019880715705765406,0.0010224948875255625	0.00746633	NA	NA	NA	NA	NA	NA	NA	NA	NA	No	NA	HPRC,HGSVC,1KG-ONT	Yes	NA	NA	NA	NA	NA	NA
chr8:17478500	chr8-17478500-allele317791-324	INS	323	NA	0.01059001512859304,0.0,0.002976190476190476,0.0,0.0	0.0135033	NA	NA	NA	NA	NA	NA	NA	NA	NA	No	NA	HPRC,HGSVC,1KG-ONT	Yes	NA	NA	NA	NA	NA	NA
chr8:17478500	chr8-17478500-allele317790-316	INS	315	NA	0.02723146747352496,0.004322766570605188,0.0,0.0,0.0	0.043472	NA	NA	NA	NA	NA	NA	NA	NA	NA	No	NA	HPRC,HGSVC,1KG-ONT	Yes	NA	NA	NA	NA	NA	NA
chr8:17485216	chr8-17485216-allele317916-336	INS	335	NA	0.0113464447806354,0.001440922190201729,0.0,0.0,0.0	0.0185365	NA	NA	NA	NA	NA	NA	NA	NA	NA	No	NA	HPRC,HGSVC	Yes	NA	NA	NA	NA	NA	NA
chr8:17552512	chr8-17552512-allele318658-1	DEL	86	NA	0.859304084720121,0.978386167146974,0.9880952380952381,0.9721669980119284,0.9652351738241309	0.120707	SLC7A2(1.9433e-14, 1.13)	NA	NA	NA	NA	NA	NA	NA	NA	No	NA	HPRC,HGSVC,1KG-ONT	Yes	NA	NA	NA	NA	NA	NA
chr8:17555515	chr8-17555515-allele318692-1	DEL	842	NA	0.00529500756429652,0.0,0.0,0.0009940357852882703,0.0	0.00736694	SLC7A2(1.9433e-14, 1.13)	NA	NA	NA	NA	NA	NA	NA	NA	No	NA	1KG-ONT	Yes	NA	NA	NA	NA	NA	NA
chr8:17587760	chr8-17587760-allele319209-135	INS	134	NA	0.037821482602118005,0.004322766570605188,0.0,0.0,0.0	0.0623697	PDGFRL(1.4276e-15, 1.639)	PDGFRL(1.4276e-15, 1.639)	NA	NA	NA	NA	NA	NA	NA	No	NA	HPRC,HGSVC,1KG-ONT	Yes	NA	NA	NA	NA	NA	NA
chr8:17593437	chr8-17593437-allele319380-314	INS	313	NA	0.0015128593040847202,0.0,0.0,0.0,0.0	0.00234988	PDGFRL(1.4276e-15, 1.639)	PDGFRL(1.4276e-15, 1.639)	NA	NA	NA	NA	NA	NA	NA	No	NA	No	Yes	NA	NA	NA	NA	NA	NA
chr8:17652509	chr8-17652509-allele320388-1	DEL	277	NA	0.0007564296520423601,0.0,0.0,0.0,0.0	0.000918741	MTUS1(3.648100000000001e-25, 1.022)	MTUS1(3.648100000000001e-25, 1.022)	NA	NA	NA	NA	NA	NA	NA	No	NA	No	Yes	NA	NA	NA	NA	NA	NA
chr8:17723130	chr8-17723130-allele321452-1	DEL	1127	NA	0.0007564296520423601,0.01729106628242075,0.0,0.02385685884691849,0.0081799591002045	0.00646215	MTUS1(3.648100000000001e-25, 1.022)	MTUS1(3.648100000000001e-25, 1.022)	NA	NA	MTUS1(3.648100000000001e-25, 1.022)	MTUS1(3.648100000000001e-25, 1.022)	NA	NA	NA	No	NA	HPRC,1KG-ONT	Yes	NA	NA	NA	NA	NA	NA
chr8:17743045	chr8-17743045-allele321719-291	INS	290	NA	0.018910741301059002,0.002881844380403458,0.0,0.0,0.0	0.0303794	MTUS1(3.648100000000001e-25, 1.022)	MTUS1(3.648100000000001e-25, 1.022)	NA	NA	NA	NA	NA	NA	enhancer	No	NA	HGSVC,1KG-ONT	Yes	NA	NA	NA	NA	NA	NA
chr8:17751216	chr8-17751216-allele321838-1	DEL	559	NA	0.0,0.008645533141210375,0.0,0.007952286282306162,0.0010224948875255625	0.0022576	MTUS1(3.648100000000001e-25, 1.022)	MTUS1(3.648100000000001e-25, 1.022)	NA	NA	NA	NA	NA	NA	NA	No	NA	No	Yes	NA	NA	NA	NA	NA	NA
chr8:17767700	chr8-17767700-allele322131-52	INS	51	NA	0.018154311649016642,0.0,0.0,0.0,0.0	0.0333528	MTUS1(3.648100000000001e-25, 1.022)	MTUS1(3.648100000000001e-25, 1.022)	NA	NA	NA	NA	NA	NA	NA	No	NA	No	No	NA	NA	NA	NA	NA	NA
chr8:17767700	chr8-17767700-allele322130-56	INS	55	NA	0.0015128593040847202,0.0,0.0,0.0,0.0	0.00234988	MTUS1(3.648100000000001e-25, 1.022)	MTUS1(3.648100000000001e-25, 1.022)	NA	NA	NA	NA	NA	NA	NA	No	NA	No	No	NA	NA	NA	NA	NA	NA
chr8:17767700	chr8-17767700-allele322132-59	INS	58	NA	0.0007564296520423601,0.0,0.0,0.0,0.0	0.000918741	MTUS1(3.648100000000001e-25, 1.022)	MTUS1(3.648100000000001e-25, 1.022)	NA	NA	NA	NA	NA	NA	NA	No	NA	No	No	NA	NA	NA	NA	NA	NA
chr8:17796272	chr8-17796272-allele322566-435	INS	434	NA	0.0,0.0,0.002976190476190476,0.0,0.0	3.94758e-05	MTUS1(3.648100000000001e-25, 1.022)	MTUS1(3.648100000000001e-25, 1.022)	NA	NA	NA	NA	NA	NA	NA	No	NA	HPRC,HGSVC,1KG-ONT	No	NA	NA	NA	NA	NA	NA
chr8:17796272	chr8-17796272-allele322559-435	INS	434	NA	0.0045385779122541605,0.002881844380403458,0.0,0.0,0.0	0.00448129	MTUS1(3.648100000000001e-25, 1.022)	MTUS1(3.648100000000001e-25, 1.022)	NA	NA	NA	NA	NA	NA	NA	No	NA	HPRC,HGSVC,1KG-ONT	No	NA	NA	NA	NA	NA	NA
chr8:17796272	chr8-17796272-allele322555-435	INS	434	NA	0.9379727685325264,0.9668587896253602,0.941468253968254,0.9622266401590457,0.9642126789366053	0.00389662	MTUS1(3.648100000000001e-25, 1.022)	MTUS1(3.648100000000001e-25, 1.022)	NA	NA	NA	NA	NA	NA	NA	No	NA	HPRC,HGSVC,1KG-ONT	No	NA	NA	NA	NA	NA	NA
chr8:17796272	chr8-17796272-allele322556-438	INS	437	NA	0.0007564296520423601,0.001440922190201729,0.011904761904761904,0.0,0.0	0.000863716	MTUS1(3.648100000000001e-25, 1.022)	MTUS1(3.648100000000001e-25, 1.022)	NA	NA	NA	NA	NA	NA	NA	No	NA	HPRC,HGSVC,1KG-ONT	No	NA	NA	NA	NA	NA	NA
chr8:17796272	chr8-17796272-allele322562-435	INS	434	NA	0.0,0.0,0.011904761904761904,0.0,0.0	0.00170264	MTUS1(3.648100000000001e-25, 1.022)	MTUS1(3.648100000000001e-25, 1.022)	NA	NA	NA	NA	NA	NA	NA	No	NA	HPRC,HGSVC,1KG-ONT	No	NA	NA	NA	NA	NA	NA
chr8:17796272	chr8-17796272-allele322561-435	INS	434	NA	0.0,0.0,0.0,0.007952286282306162,0.0	0.000963133	MTUS1(3.648100000000001e-25, 1.022)	MTUS1(3.648100000000001e-25, 1.022)	NA	NA	NA	NA	NA	NA	NA	No	NA	HPRC,HGSVC,1KG-ONT	No	NA	NA	NA	NA	NA	NA
chr8:17796272	chr8-17796272-allele322557-435	INS	434	NA	0.037821482602118005,0.010086455331412104,0.007936507936507936,0.016898608349900597,0.005112474437627812	0.0218029	MTUS1(3.648100000000001e-25, 1.022)	MTUS1(3.648100000000001e-25, 1.022)	NA	NA	NA	NA	NA	NA	NA	No	NA	HPRC,HGSVC,1KG-ONT	No	NA	NA	NA	NA	NA	NA
chr8:17796272	chr8-17796272-allele322560-434	INS	433	NA	0.0007564296520423601,0.012968299711815562,0.0,0.0,0.0	9.6519e-05	MTUS1(3.648100000000001e-25, 1.022)	MTUS1(3.648100000000001e-25, 1.022)	NA	NA	NA	NA	NA	NA	NA	No	NA	HPRC,HGSVC,1KG-ONT	No	NA	NA	NA	NA	NA	NA
chr8:17796272	chr8-17796272-allele322558-435	INS	434	NA	0.015128593040847202,0.0,0.0,0.0,0.0	0.0277836	MTUS1(3.648100000000001e-25, 1.022)	MTUS1(3.648100000000001e-25, 1.022)	NA	NA	NA	NA	NA	NA	NA	No	NA	HPRC,HGSVC,1KG-ONT	No	NA	NA	NA	NA	NA	NA
chr8:17819269	chr8-17819269-allele322972-1	DEL	63	NA	0.06429652042360061,0.002881844380403458,0.002976190476190476,0.0009940357852882703,0.00408997955010225	0.0954931	NA	NA	NA	NA	NA	NA	NA	NA	NA	No	NA	HPRC,HGSVC,1KG-ONT	No	NA	NA	NA	NA	NA	NA
chr8:17819269	chr8-17819269-allele322973-1	DEL	159	NA	0.12481089258698941,0.007204610951008645,0.016865079365079364,0.007952286282306162,0.0	0.163274	NA	NA	NA	NA	NA	NA	NA	NA	NA	No	NA	HPRC,HGSVC,1KG-ONT	Yes	NA	NA	NA	NA	NA	NA
chr8:17819277	chr8-17819277-allele322980-191	INS	190	NA	0.0015128593040847202,0.001440922190201729,0.0,0.0,0.0	0.00077342	NA	NA	NA	NA	NA	NA	NA	NA	NA	No	NA	HPRC,HGSVC,1KG-ONT	No	NA	NA	NA	NA	NA	NA
chr8:17819277	chr8-17819277-allele322977-253	INS	252	NA	0.012102874432677761,0.0,0.0,0.0,0.0010224948875255625	0.0199352	NA	NA	NA	NA	NA	NA	NA	NA	NA	No	NA	HPRC,1KG-ONT	No	NA	NA	NA	NA	NA	NA
chr8:17819294	chr8-17819294-allele322982-1	DEL	128	NA	0.21255673222390317,0.18011527377521613,0.10119047619047619,0.07157057654075547,0.07770961145194274	0.0517504	NA	NA	NA	NA	NA	NA	NA	NA	NA	No	NA	HPRC,HGSVC,1KG-ONT	No	NA	NA	NA	NA	NA	NA
chr8:17819321	chr8-17819321-allele322985-1	DEL	120	NA	0.0007564296520423601,0.004322766570605188,0.021825396825396824,0.007952286282306162,0.003067484662576687	0.00498262	NA	NA	NA	NA	NA	NA	NA	NA	NA	No	NA	HPRC,HGSVC,1KG-ONT	No	NA	NA	NA	NA	NA	NA
chr8:17819326	chr8-17819326-allele322986-1	DEL	96	NA	0.02042360060514372,0.056195965417867436,0.000992063492063492,0.09145129224652088,0.044989775051124746	0.00901602	NA	NA	NA	NA	NA	NA	NA	NA	NA	No	NA	HPRC,HGSVC,1KG-ONT	No	NA	NA	NA	NA	NA	NA
chr8:17819358	chr8-17819358-allele322988-1	DEL	64	NA	0.12859304084720122,0.1585014409221902,0.19246031746031747,0.19383697813121273,0.06646216768916155	0.00186233	NA	NA	NA	NA	NA	NA	NA	NA	NA	No	NA	HPRC,HGSVC,1KG-ONT	No	NA	NA	NA	NA	NA	NA
chr8:17819399	chr8-17819399-allele322992-1	DEL	58	NA	0.0529500756429652,0.04610951008645533,0.027777777777777776,0.0705765407554672,0.065439672801636	NA	NA	NA	NA	NA	NA	NA	NA	NA	NA	No	NA	HPRC,HGSVC,1KG-ONT	No	NA	NA	NA	NA	NA	NA
chr8:17819517	chr8-17819517-allele322998-1	DEL	71	NA	0.018154311649016642,0.0345821325648415,0.02976190476190476,0.073558648111332,0.05623721881390593	0.0118812	NA	NA	NA	NA	NA	NA	NA	NA	NA	No	NA	HPRC,HGSVC,1KG-ONT	No	NA	NA	NA	NA	NA	NA
chr8:17819603	chr8-17819603-allele323005-67	INS	66	NA	0.039334341906202726,0.001440922190201729,0.003968253968253968,0.0,0.0	0.061198	NA	NA	NA	NA	NA	NA	NA	NA	NA	No	NA	HPRC,HGSVC	No	NA	NA	NA	NA	NA	NA
chr8:17819734	chr8-17819734-allele323014-1	DEL	54	NA	0.01059001512859304,0.01585014409221902,0.01984126984126984,0.03578528827037773,0.00408997955010225	0.00171012	NA	NA	NA	NA	NA	NA	NA	NA	NA	No	NA	HPRC,HGSVC,1KG-ONT	No	NA	NA	NA	NA	NA	NA
chr8:17819734	chr8-17819734-allele323015-1	DEL	81	NA	0.18683812405446293,0.01440922190201729,0.001984126984126984,0.013916500994035786,0.018404907975460124	0.23832	NA	NA	NA	NA	NA	NA	NA	NA	NA	No	NA	HPRC,HGSVC,1KG-ONT	No	NA	NA	NA	NA	NA	NA
chr8:17819734	chr8-17819734-allele323013-55	INS	54	NA	0.04236006051437216,0.001440922190201729,0.0,0.003976143141153081,0.0	0.0665509	NA	NA	NA	NA	NA	NA	NA	NA	NA	No	NA	HPRC,HGSVC	No	NA	NA	NA	NA	NA	NA
chr8:17819836	chr8-17819836-allele323031-1	DEL	74	NA	0.0045385779122541605,0.004322766570605188,0.0,0.010934393638170975,0.009202453987730062	NA	NA	NA	NA	NA	NA	NA	NA	NA	NA	No	NA	HPRC,HGSVC,1KG-ONT	No	NA	NA	NA	NA	NA	NA
chr8:17819947	chr8-17819947-allele323048-1	DEL	52	NA	0.0113464447806354,0.0,0.0,0.0,0.0	0.0207802	NA	NA	NA	NA	NA	NA	NA	NA	NA	No	NA	HPRC,HGSVC,1KG-ONT	No	NA	NA	NA	NA	NA	NA
chr8:17820090	chr8-17820090-allele323068-127	INS	126	NA	0.0045385779122541605,0.012968299711815562,0.001984126984126984,0.04771371769383698,0.002044989775051125	0.00491222	NA	NA	NA	NA	NA	NA	NA	NA	NA	No	NA	HPRC,HGSVC,1KG-ONT	Yes	NA	NA	NA	NA	NA	NA
chr8:17820090	chr8-17820090-allele323083-183	INS	182	NA	0.0022692889561270802,0.0,0.002976190476190476,0.0,0.0	0.000371588	NA	NA	NA	NA	NA	NA	NA	NA	NA	No	NA	HPRC,HGSVC,1KG-ONT	Yes	NA	NA	NA	NA	NA	NA
chr8:17820090	chr8-17820090-allele323092-901	INS	900	NA	0.0007564296520423601,0.0,0.0,0.0,0.0	0.000918741	NA	NA	NA	NA	NA	NA	NA	NA	NA	No	NA	No	No	NA	NA	NA	NA	NA	NA
chr8:17820090	chr8-17820090-allele323088-469	INS	468	NA	0.0,0.0,0.0,0.0019880715705765406,0.0	NA	NA	NA	NA	NA	NA	NA	NA	NA	NA	No	NA	HPRC,HGSVC	Yes	NA	NA	NA	NA	NA	NA
chr8:17820090	chr8-17820090-allele323070-109	INS	108	NA	0.029500756429652043,0.13544668587896252,0.18948412698412698,0.13220675944333996,0.08793456032719836	0.0569033	NA	NA	NA	NA	NA	NA	NA	NA	NA	No	NA	HPRC,HGSVC,1KG-ONT	Yes	NA	NA	NA	NA	NA	NA
chr8:17820090	chr8-17820090-allele323069-73	INS	72	NA	0.03328290468986384,0.001440922190201729,0.0,0.0,0.0	0.0584772	NA	NA	NA	NA	NA	NA	NA	NA	NA	No	NA	HPRC,HGSVC	Yes	NA	NA	NA	NA	NA	NA
chr8:17820090	chr8-17820090-allele323086-107	INS	106	NA	0.0,0.0,0.0,0.003976143141153081,0.0	0.000224143	NA	NA	NA	NA	NA	NA	NA	NA	NA	No	NA	HPRC,HGSVC,1KG-ONT	Yes	NA	NA	NA	NA	NA	NA
chr8:17820090	chr8-17820090-allele323074-253	INS	252	NA	0.006051437216338881,0.007204610951008645,0.0,0.004970178926441352,0.0010224948875255625	0.000732246	NA	NA	NA	NA	NA	NA	NA	NA	NA	No	NA	HPRC,HGSVC,1KG-ONT	Yes	NA	NA	NA	NA	NA	NA
chr8:17820090	chr8-17820090-allele323075-289	INS	288	NA	0.0,0.0,0.0,0.0009940357852882703,0.0010224948875255625	NA	NA	NA	NA	NA	NA	NA	NA	NA	NA	No	NA	HPRC,HGSVC,1KG-ONT	Yes	NA	NA	NA	NA	NA	NA
chr8:17820090	chr8-17820090-allele323084-397	INS	396	NA	0.0015128593040847202,0.0,0.0,0.0,0.0	0.00234988	NA	NA	NA	NA	NA	NA	NA	NA	NA	No	NA	HPRC,HGSVC	Yes	NA	NA	NA	NA	NA	NA
chr8:17820090	chr8-17820090-allele323073-217	INS	216	NA	0.0045385779122541605,0.010086455331412104,0.012896825396825396,0.006958250497017893,0.006134969325153374	0.00072409	NA	NA	NA	NA	NA	NA	NA	NA	NA	No	NA	HPRC,HGSVC,1KG-ONT	Yes	NA	NA	NA	NA	NA	NA
chr8:17820090	chr8-17820090-allele323081-257	INS	256	NA	0.0030257186081694403,0.0,0.0,0.0,0.0	0.00520636	NA	NA	NA	NA	NA	NA	NA	NA	NA	No	NA	HPRC,HGSVC,1KG-ONT	Yes	NA	NA	NA	NA	NA	NA
chr8:17820090	chr8-17820090-allele323072-181	INS	180	NA	0.0022692889561270802,0.007204610951008645,0.000992063492063492,0.018886679920477135,0.022494887525562373	0.00497207	NA	NA	NA	NA	NA	NA	NA	NA	NA	No	NA	HPRC,HGSVC,1KG-ONT	Yes	NA	NA	NA	NA	NA	NA
chr8:17820090	chr8-17820090-allele323071-145	INS	144	NA	0.009833585476550681,0.04899135446685879,0.03273809523809524,0.04771371769383698,0.041922290388548056	0.0154936	NA	NA	NA	NA	NA	NA	NA	NA	NA	No	NA	HPRC,HGSVC,1KG-ONT	Yes	NA	NA	NA	NA	NA	NA
chr8:17820090	chr8-17820090-allele323078-1	DEL	72	0.973922	0.6278366111951589,0.1930835734870317,0.10912698412698413,0.10834990059642147,0.130879345603272	0.459733	NA	NA	NA	NA	NA	NA	NA	NA	NA	No	NA	HPRC,HGSVC,1KG-ONT	No	ENSG00000104763.20(0.027597744535563518),ENSG00000129422.14(5.258382289961942e-06)	NA	NA	NA	NA	NA
chr8:17820090	chr8-17820090-allele323091-109	INS	108	NA	0.0,0.001440922190201729,0.0,0.003976143141153081,0.0	0.000408842	NA	NA	NA	NA	NA	NA	NA	NA	NA	No	NA	HPRC,HGSVC,1KG-ONT	Yes	NA	NA	NA	NA	NA	NA
chr8:17857388	chr8-17857388-allele323704-1	DEL	128	NA	0.00832072617246596,0.0,0.001984126984126984,0.0,0.0	0.0110972	NA	NA	NA	NA	NA	NA	NA	NA	NA	No	NA	HPRC,HGSVC	No	NA	NA	NA	NA	NA	NA
chr8:17857390	chr8-17857390-allele323706-1	DEL	70	NA	0.0015128593040847202,0.0,0.0,0.0,0.0	0.00234988	NA	NA	NA	NA	NA	NA	NA	NA	NA	No	NA	HPRC,HGSVC,1KG-ONT	No	NA	NA	NA	NA	NA	NA
chr8:17857390	chr8-17857390-allele323705-1	DEL	56	NA	0.0045385779122541605,0.0,0.0,0.0,0.0	0.00805514	NA	NA	NA	NA	NA	NA	NA	NA	NA	No	NA	HPRC,HGSVC,1KG-ONT	No	NA	NA	NA	NA	NA	NA
chr8:17857405	chr8-17857405-allele323711-1	DEL	78	NA	0.05219364599092285,0.018731988472622477,0.001984126984126984,0.010934393638170975,0.003067484662576687	0.0491762	NA	NA	NA	NA	NA	NA	NA	NA	NA	No	NA	HPRC,HGSVC,1KG-ONT	No	NA	NA	NA	NA	NA	NA
chr8:17857432	chr8-17857432-allele323720-1	DEL	64	NA	0.0453857791225416,0.0345821325648415,0.03869047619047619,0.019880715705765408,0.03987730061349693	0.00163032	NA	NA	NA	NA	NA	NA	NA	NA	NA	No	NA	HPRC,HGSVC,1KG-ONT	No	NA	NA	NA	NA	NA	NA
chr8:17857433	chr8-17857433-allele323721-1	DEL	53	NA	0.0022692889561270802,0.01729106628242075,0.0,0.0009940357852882703,0.0	NA	NA	NA	NA	NA	NA	NA	NA	NA	NA	No	NA	HPRC,HGSVC	No	NA	NA	NA	NA	NA	NA
chr8:17857439	chr8-17857439-allele323723-1	DEL	56	0.822925	0.20953101361573373,0.35878962536023057,0.36706349206349204,0.6063618290258449,0.32004089979550104	0.0885839	NA	NA	NA	NA	NA	NA	NA	NA	NA	No	NA	HPRC,HGSVC,1KG-ONT	No	NA	Height(MTUS1-DT, rs428308, 3E-11, 0.5595418993054826),Fibrinogen-like protein 1 levels(FGL1, rs7843715, 3E-68, 0.5430053271664931),Blood protein levels(FGL1, rs7815429, 3E-70, 0.5203962770530914),Fibrinogen-like protein 1 levels(FGL1, rs7815429, 4E-419, 0.5203962770530914),Lung function (FEV1/FVC)(FGL1, rs2073565, 3E-13, 0.5868251984526156),Lung function (FEV1/FVC)(FGL1, rs10095395, 6E-21, 0.516178086147779),Serum levels of protein FGL1(FGL1, rs17634704, 7E-128, 0.5542853763685047)	Cerebral infarction(0.90%, 3.98%, 0.22, [0.07;0.66], 0.005127),Cerebral infarction due to thrombosis of cerebral arteries(0.22%, 3.23%, 0.07, [0.01;0.52], 0.00055),Cerebrovascular disease(0.45%, 2.74%, 0.16, [0.04;0.73], 0.009287),Flushing(1.35%, 3.48%, 0.38, [0.14;0.99], 0.043958),Genital herpes simplex(0.67%, 2.99%, 0.22, [0.06;0.79], 0.016128),Inguinal hernia(1.12%, 3.48%, 0.31, [0.11;0.88], 0.033764),Leukopenia(1.57%, 4.48%, 0.34, [0.14;0.82], 0.014292),Obstructive sleep apnea syndrome(16.37%, 23.88%, 0.62, [0.44;0.88], 0.007516),Orthostatic hypotension(3.14%, 1.00%, 3.23, [1.05;9.88], 0.033081),Osteoarthritis of knee(15.92%, 21.64%, 0.69, [0.48;0.97], 0.03429),Solitary cyst of breast(2.47%, 5.72%, 0.42, [0.2;0.87], 0.021525),Transient cerebral ischemia(0.45%, 3.23%, 0.14, [0.03;0.6], 0.002735),Ureteric stone(2.47%, 0.50%, 5.06, [1.11;22.96], 0.023714),Menopausal syndrome(3.37%, 7.64%, 0.42, [0.2;0.89], 0.029999)	NA	NA	NA
chr8:17857440	chr8-17857440-allele323724-1	DEL	82	NA	0.24886535552193645,0.024495677233429394,0.00496031746031746,0.012922465208747515,0.007157464212678937	0.328168	NA	NA	NA	NA	NA	NA	NA	NA	NA	No	NA	HPRC,HGSVC,1KG-ONT	No	NA	NA	NA	NA	NA	NA
chr8:17857444	chr8-17857444-allele323731-1	DEL	74	NA	0.00529500756429652,0.001440922190201729,0.0,0.0,0.0	0.00736694	NA	NA	NA	NA	NA	NA	NA	NA	NA	No	NA	HPRC,HGSVC,1KG-ONT	No	NA	NA	NA	NA	NA	NA
chr8:17857453	chr8-17857453-allele323733-1	DEL	90	NA	0.039334341906202726,0.01440922190201729,0.0,0.0,0.003067484662576687	0.0480584	NA	NA	NA	NA	NA	NA	NA	NA	NA	No	NA	HPRC,HGSVC,1KG-ONT	No	NA	NA	NA	NA	NA	NA
chr8:17875479	chr8-17875479-allele324066-1	DEL	54	NA	0.0007564296520423601,0.0,0.0,0.0,0.0	0.000918741	FGL1(6.890599999999999e-21, 1.753)	NA	NA	NA	NA	NA	NA	NA	NA	No	NA	No	Yes	NA	NA	NA	NA	NA	NA
chr8:17875481	chr8-17875481-allele324068-1	DEL	106	0.981897	0.42511346444780634,0.46253602305475505,0.4623015873015873,0.731610337972167,0.4897750511247444	0.026876	FGL1(6.890599999999999e-21, 1.753)	NA	NA	NA	NA	NA	NA	NA	NA	No	NA	HPRC,HGSVC,1KG-ONT	Yes	NA	Fibrinogen-like protein 1 levels(FGL1, rs7843715, 3E-68, 0.6832923061726022),Blood protein levels(FGL1, rs7815429, 3E-70, 0.6528968264420812),Fibrinogen-like protein 1 levels(FGL1, rs7815429, 4E-419, 0.6528968264420812),Lung function (FEV1/FVC)(FGL1, rs2073565, 3E-13, 0.5448821868310549),Lung function (FEV1/FVC)(FGL1, rs10095395, 6E-21, 0.561398550118201),Serum levels of protein FGL1(FGL1, rs17634704, 7E-128, 0.5088113796185972)	Benign essential hypertension(16.67%, 11.38%, 1.56, [1.02;2.38], 0.042001),Benign hypertensive renal disease with renal failure(2.87%, 0.34%, 8.53, [1.13;64.66], 0.009731),Cardiomyopathy(3.23%, 0.69%, 4.8, [1.11;20.83], 0.028751),Chronic systolic heart failure(2.87%, 0.69%, 4.25, [0.97;18.62], 0.043136),Congestive heart failure(6.63%, 3.10%, 2.22, [1.06;4.66], 0.036875),Diabetes mellitus without complication(7.17%, 3.45%, 2.16, [1.07;4.39], 0.031168),Hemorrhoids(15.59%, 10.34%, 1.6, [1.03;2.49], 0.036159),Hydronephrosis(3.23%, 0.69%, 4.8, [1.11;20.83], 0.028751),Hyperparathyroidism due to renal insufficiency(3.05%, 0.34%, 9.08, [1.2;68.58], 0.009751),Hypersomnia with sleep apnea(2.15%, 0.34%, 6.35, [0.82;49.09], 0.042776),Hypertensive disorder(5.20%, 10.34%, 0.48, [0.28;0.81], 0.00668),Hypertensive heart failure(3.58%, 1.03%, 3.56, [1.05;12.07], 0.042161),Hypo-osmolality and or hyponatremia(4.48%, 1.38%, 3.35, [1.16;9.73], 0.016893),Knee joint effusion(6.27%, 10.34%, 0.58, [0.35;0.97], 0.040975),Non-scarring alopecia(3.05%, 6.90%, 0.42, [0.22;0.82], 0.012492),Pre-eclampsia(0.72%, 2.76%, 0.26, [0.08;0.85], 0.02761),Preinfarction syndrome(2.15%, 0.34%, 6.35, [0.82;49.09], 0.042776),Pulmonary hypertension(3.05%, 0.69%, 4.53, [1.04;19.72], 0.027711),Ureteric stone(2.15%, 0.34%, 6.35, [0.82;49.09], 0.042776),Urinary tract infectious disease(22.58%, 16.55%, 1.47, [1.02;2.12], 0.039665),Vitamin deficiency(2.15%, 0.34%, 6.35, [0.82;49.09], 0.042776),Intramural leiomyoma of uterus(8.87%, 3.85%, 2.43, [1.11;5.33], 0.021185),Submucous leiomyoma of uterus(5.91%, 1.44%, 4.29, [1.28;14.43], 0.011213)	NA	NA	NA
chr8:17875533	chr8-17875533-allele324073-53	INS	52	NA	0.0,0.0,0.007936507936507936,0.0,0.0	0.000963133	FGL1(6.890599999999999e-21, 1.753)	NA	NA	NA	NA	NA	NA	NA	NA	No	NA	No	No	NA	NA	NA	NA	NA	NA
chr8:17879722	chr8-17879722-allele324139-336	INS	335	NA	0.0113464447806354,0.0,0.0,0.0,0.0	0.0207802	FGL1(6.890599999999999e-21, 1.753)	NA	NA	NA	NA	NA	NA	NA	NA	No	NA	1KG-ONT	Yes	NA	NA	NA	NA	NA	NA
chr8:17882814	chr8-17882814-allele324234-139	INS	138	NA	0.0030257186081694403,0.007204610951008645,0.006944444444444444,0.007952286282306162,0.0010224948875255625	0.000206953	FGL1(6.890599999999999e-21, 1.753)	NA	NA	NA	NA	NA	NA	NA	NA	No	NA	HPRC,HGSVC,1KG-ONT	No	NA	NA	NA	NA	NA	NA
chr8:17882814	chr8-17882814-allele324240-104	INS	103	NA	0.00529500756429652,0.0,0.0,0.0,0.0	0.0093307	FGL1(6.890599999999999e-21, 1.753)	NA	NA	NA	NA	NA	NA	NA	NA	No	NA	HPRC,HGSVC,1KG-ONT	No	NA	NA	NA	NA	NA	NA
chr8:17882814	chr8-17882814-allele324235-609	INS	608	NA	0.009833585476550681,0.001440922190201729,0.00496031746031746,0.0009940357852882703,0.0	0.00736987	FGL1(6.890599999999999e-21, 1.753)	NA	NA	NA	NA	NA	NA	NA	NA	No	NA	HPRC,HGSVC,1KG-ONT	No	NA	NA	NA	NA	NA	NA
chr8:17882814	chr8-17882814-allele324236-71	INS	70	NA	0.05219364599092285,0.13544668587896252,0.19047619047619047,0.2952286282306163,0.21574642126789367	0.0878587	FGL1(6.890599999999999e-21, 1.753)	NA	NA	NA	NA	NA	NA	NA	NA	No	NA	HPRC,HGSVC,1KG-ONT	No	NA	NA	NA	NA	NA	NA
chr8:17882814	chr8-17882814-allele324242-139	INS	138	NA	0.0015128593040847202,0.0,0.0,0.0,0.0	0.00234988	FGL1(6.890599999999999e-21, 1.753)	NA	NA	NA	NA	NA	NA	NA	NA	No	NA	HPRC,HGSVC,1KG-ONT	No	NA	NA	NA	NA	NA	NA
chr8:17882814	chr8-17882814-allele324239-69	INS	68	NA	0.01664145234493192,0.011527377521613832,0.005952380952380952,0.0,0.0	0.0108885	FGL1(6.890599999999999e-21, 1.753)	NA	NA	NA	NA	NA	NA	NA	NA	No	NA	HPRC,HGSVC,1KG-ONT	No	NA	NA	NA	NA	NA	NA
chr8:17882819	chr8-17882819-allele324243-139	INS	138	NA	0.0015128593040847202,0.011527377521613832,0.0,0.0,0.0	NA	FGL1(6.890599999999999e-21, 1.753)	NA	NA	NA	NA	NA	NA	NA	NA	No	NA	HPRC,HGSVC,1KG-ONT	No	NA	NA	NA	NA	NA	NA
chr8:17882819	chr8-17882819-allele324244-71	INS	70	NA	0.014372163388804841,0.001440922190201729,0.0,0.0,0.0	0.0240751	FGL1(6.890599999999999e-21, 1.753)	NA	NA	NA	NA	NA	NA	NA	NA	No	NA	HPRC,HGSVC,1KG-ONT	No	NA	NA	NA	NA	NA	NA
chr8:17882854	chr8-17882854-allele324256-171	INS	170	NA	0.2140695915279879,0.15129682997118155,0.04662698412698413,0.10238568588469185,0.07566462167689161	0.0690506	FGL1(6.890599999999999e-21, 1.753)	NA	NA	NA	NA	NA	NA	NA	NA	No	NA	HPRC,HGSVC,1KG-ONT	No	NA	NA	NA	NA	NA	NA
chr8:17882879	chr8-17882879-allele324259-1	DEL	226	NA	0.0007564296520423601,0.0,0.0,0.0,0.0	0.000918741	FGL1(6.890599999999999e-21, 1.753)	NA	NA	NA	NA	NA	NA	NA	NA	No	NA	HPRC,HGSVC	No	NA	NA	NA	NA	NA	NA
chr8:17882882	chr8-17882882-allele324264-70	INS	69	NA	0.01361573373676248,0.005763688760806916,0.0,0.0,0.0	0.0172114	FGL1(6.890599999999999e-21, 1.753)	NA	NA	NA	NA	NA	NA	NA	NA	No	NA	HPRC,HGSVC,1KG-ONT	No	NA	NA	NA	NA	NA	NA
chr8:17882914	chr8-17882914-allele324268-1	DEL	191	NA	0.047655068078668684,0.007204610951008645,0.0,0.0009940357852882703,0.0	0.0739613	FGL1(6.890599999999999e-21, 1.753)	NA	NA	NA	NA	NA	NA	NA	NA	No	NA	HPRC,HGSVC	No	NA	NA	NA	NA	NA	NA
chr8:17882943	chr8-17882943-allele324275-101	INS	100	NA	0.0015128593040847202,0.0,0.001984126984126984,0.0,0.003067484662576687	NA	FGL1(6.890599999999999e-21, 1.753)	NA	NA	NA	NA	NA	NA	NA	NA	No	NA	HPRC,HGSVC,1KG-ONT	No	NA	NA	NA	NA	NA	NA
chr8:17882943	chr8-17882943-allele324274-130	INS	129	NA	0.0,0.0,0.0,0.010934393638170975,0.002044989775051125	0.00188759	FGL1(6.890599999999999e-21, 1.753)	NA	NA	NA	NA	NA	NA	NA	NA	No	NA	HPRC,HGSVC,1KG-ONT	No	NA	NA	NA	NA	NA	NA
chr8:17882944	chr8-17882944-allele324277-167	INS	166	NA	0.0264750378214826,0.001440922190201729,0.005952380952380952,0.0,0.0	0.0349956	FGL1(6.890599999999999e-21, 1.753)	NA	NA	NA	NA	NA	NA	NA	NA	No	NA	HPRC,HGSVC,1KG-ONT	No	NA	NA	NA	NA	NA	NA
chr8:17882944	chr8-17882944-allele324276-199	INS	198	NA	0.030257186081694403,0.005763688760806916,0.015873015873015872,0.002982107355864811,0.0081799591002045	0.0163765	FGL1(6.890599999999999e-21, 1.753)	NA	NA	NA	NA	NA	NA	NA	NA	No	NA	HPRC,HGSVC,1KG-ONT	No	NA	NA	NA	NA	NA	NA
chr8:17882951	chr8-17882951-allele324280-335	INS	334	NA	0.0,0.0,0.0,0.0,0.011247443762781187	0.00142414	FGL1(6.890599999999999e-21, 1.753)	NA	NA	NA	NA	NA	NA	NA	NA	No	NA	HPRC,HGSVC,1KG-ONT	No	NA	NA	NA	NA	NA	NA
chr8:17882974	chr8-17882974-allele324285-1	DEL	158	NA	0.0,0.001440922190201729,0.0,0.015904572564612324,0.013292433537832311	0.00503679	FGL1(6.890599999999999e-21, 1.753)	NA	NA	NA	NA	NA	NA	NA	NA	No	NA	HPRC,HGSVC	No	NA	NA	NA	NA	NA	NA
chr8:17882976	chr8-17882976-allele324286-74	INS	73	NA	0.0,0.0,0.008928571428571428,0.0019880715705765406,0.011247443762781187	0.00355365	FGL1(6.890599999999999e-21, 1.753)	NA	NA	NA	NA	NA	NA	NA	NA	No	NA	HPRC,HGSVC,1KG-ONT	No	NA	NA	NA	NA	NA	NA
chr8:17882979	chr8-17882979-allele324291-68	INS	67	NA	0.0045385779122541605,0.001440922190201729,0.0,0.0,0.0	0.00598883	FGL1(6.890599999999999e-21, 1.753)	NA	NA	NA	NA	NA	NA	NA	NA	No	NA	HPRC,HGSVC,1KG-ONT	No	NA	NA	NA	NA	NA	NA
chr8:17882984	chr8-17882984-allele324293-1	DEL	120	NA	0.09606656580937972,0.03170028818443804,0.025793650793650792,0.0009940357852882703,0.002044989775051125	0.092525	FGL1(6.890599999999999e-21, 1.753)	NA	NA	NA	NA	NA	NA	NA	NA	No	NA	HPRC,HGSVC,1KG-ONT	No	NA	NA	NA	NA	NA	NA
chr8:17883015	chr8-17883015-allele324294-1	DEL	90	NA	0.00529500756429652,0.0,0.0,0.0,0.0	0.00947665	FGL1(6.890599999999999e-21, 1.753)	NA	NA	NA	NA	NA	NA	NA	NA	No	NA	HPRC,HGSVC,1KG-ONT	No	NA	NA	NA	NA	NA	NA
chr8:17883105	chr8-17883105-allele324303-241	INS	240	NA	0.01059001512859304,0.03025936599423631,0.15476190476190477,0.03876739562624255,0.0010224948875255625	0.0255222	FGL1(6.890599999999999e-21, 1.753)	NA	NA	NA	NA	NA	NA	NA	NA	No	NA	HPRC,HGSVC,1KG-ONT	No	NA	NA	NA	NA	NA	NA
chr8:17883105	chr8-17883105-allele324313-72	INS	71	NA	0.0045385779122541605,0.0,0.0,0.0,0.0	0.00805514	FGL1(6.890599999999999e-21, 1.753)	NA	NA	NA	NA	NA	NA	NA	NA	No	NA	HPRC,HGSVC,1KG-ONT	No	NA	NA	NA	NA	NA	NA
chr8:17883105	chr8-17883105-allele324306-1	DEL	70	NA	0.0,0.0,0.013888888888888888,0.0,0.00408997955010225	0.00281286	FGL1(6.890599999999999e-21, 1.753)	NA	NA	NA	NA	NA	NA	NA	NA	No	NA	1KG-ONT	No	NA	NA	NA	NA	NA	NA
chr8:17883105	chr8-17883105-allele324309-209	INS	208	NA	0.02193645990922844,0.005763688760806916,0.0,0.0,0.022494887525562373	0.00955762	FGL1(6.890599999999999e-21, 1.753)	NA	NA	NA	NA	NA	NA	NA	NA	No	NA	HPRC,HGSVC,1KG-ONT	No	NA	NA	NA	NA	NA	NA
chr8:17883105	chr8-17883105-allele324300-142	INS	141	NA	0.0007564296520423601,0.004322766570605188,0.003968253968253968,0.017892644135188866,0.0010224948875255625	0.00306623	FGL1(6.890599999999999e-21, 1.753)	NA	NA	NA	NA	NA	NA	NA	NA	No	NA	HPRC,HGSVC,1KG-ONT	No	NA	NA	NA	NA	NA	NA
chr8:17883105	chr8-17883105-allele324318-244	INS	243	NA	0.0,0.0,0.011904761904761904,0.0,0.0	0.00161686	FGL1(6.890599999999999e-21, 1.753)	NA	NA	NA	NA	NA	NA	NA	NA	No	NA	HPRC,HGSVC,1KG-ONT	No	NA	NA	NA	NA	NA	NA
chr8:17883105	chr8-17883105-allele324310-72	INS	71	NA	0.0007564296520423601,0.001440922190201729,0.002976190476190476,0.017892644135188866,0.014314928425357873	0.0050105	FGL1(6.890599999999999e-21, 1.753)	NA	NA	NA	NA	NA	NA	NA	NA	No	NA	HPRC,HGSVC,1KG-ONT	No	NA	NA	NA	NA	NA	NA
chr8:17883105	chr8-17883105-allele324322-139	INS	138	NA	0.0,0.0,0.008928571428571428,0.0,0.009202453987730062	0.00281286	FGL1(6.890599999999999e-21, 1.753)	NA	NA	NA	NA	NA	NA	NA	NA	No	NA	HPRC,HGSVC,1KG-ONT	No	NA	NA	NA	NA	NA	NA
chr8:17883105	chr8-17883105-allele324307-101	INS	100	NA	0.03555219364599092,0.004322766570605188,0.0,0.0009940357852882703,0.0	0.056396	FGL1(6.890599999999999e-21, 1.753)	NA	NA	NA	NA	NA	NA	NA	NA	No	NA	HPRC,HGSVC,1KG-ONT	No	NA	NA	NA	NA	NA	NA
chr8:17883105	chr8-17883105-allele324314-139	INS	138	NA	0.006051437216338881,0.0,0.0,0.0,0.0	0.0108963	FGL1(6.890599999999999e-21, 1.753)	NA	NA	NA	NA	NA	NA	NA	NA	No	NA	HPRC,HGSVC,1KG-ONT	No	NA	NA	NA	NA	NA	NA
chr8:17883105	chr8-17883105-allele324296-69	INS	68	NA	0.0022692889561270802,0.011527377521613832,0.0,0.0,0.0	NA	FGL1(6.890599999999999e-21, 1.753)	NA	NA	NA	NA	NA	NA	NA	NA	No	NA	HPRC,HGSVC,1KG-ONT	No	NA	NA	NA	NA	NA	NA
chr8:17883105	chr8-17883105-allele324304-176	INS	175	NA	0.06732223903177005,0.023054755043227664,0.003968253968253968,0.007952286282306162,0.006134969325153374	0.0670736	FGL1(6.890599999999999e-21, 1.753)	NA	NA	NA	NA	NA	NA	NA	NA	No	NA	HPRC,HGSVC,1KG-ONT	No	NA	NA	NA	NA	NA	NA
chr8:17883105	chr8-17883105-allele324323-317	INS	316	NA	0.0007564296520423601,0.001440922190201729,0.0,0.0,0.0	NA	FGL1(6.890599999999999e-21, 1.753)	NA	NA	NA	NA	NA	NA	NA	NA	No	NA	HPRC,HGSVC,1KG-ONT	No	NA	NA	NA	NA	NA	NA
chr8:17883105	chr8-17883105-allele324297-209	INS	208	NA	0.049924357034795766,0.1282420749279539,0.02976190476190476,0.1441351888667992,0.1441717791411043	0.020295	FGL1(6.890599999999999e-21, 1.753)	NA	NA	NA	NA	NA	NA	NA	NA	No	NA	HPRC,HGSVC,1KG-ONT	No	NA	NA	NA	NA	NA	NA
chr8:17883105	chr8-17883105-allele324315-171	INS	170	NA	0.007564296520423601,0.0,0.0,0.0,0.0	0.0137297	FGL1(6.890599999999999e-21, 1.753)	NA	NA	NA	NA	NA	NA	NA	NA	No	NA	HPRC,HGSVC,1KG-ONT	No	NA	NA	NA	NA	NA	NA
chr8:17883105	chr8-17883105-allele324299-107	INS	106	NA	0.0045385779122541605,0.010086455331412104,0.01488095238095238,0.012922465208747515,0.02044989775051125	0.00391215	FGL1(6.890599999999999e-21, 1.753)	NA	NA	NA	NA	NA	NA	NA	NA	No	NA	HPRC,HGSVC,1KG-ONT	No	NA	NA	NA	NA	NA	NA
chr8:17883105	chr8-17883105-allele324325-110	INS	109	NA	0.0007564296520423601,0.0,0.000992063492063492,0.003976143141153081,0.012269938650306749	0.00139027	FGL1(6.890599999999999e-21, 1.753)	NA	NA	NA	NA	NA	NA	NA	NA	No	NA	HPRC,HGSVC,1KG-ONT	No	NA	NA	NA	NA	NA	NA
chr8:17883105	chr8-17883105-allele324321-273	INS	272	NA	0.0,0.0,0.0,0.0,0.011247443762781187	0.00142414	FGL1(6.890599999999999e-21, 1.753)	NA	NA	NA	NA	NA	NA	NA	NA	No	NA	HPRC,HGSVC,1KG-ONT	No	NA	NA	NA	NA	NA	NA
chr8:17883105	chr8-17883105-allele324298-317	INS	316	NA	0.012859304084720122,0.001440922190201729,0.0,0.010934393638170975,0.003067484662576687	0.00555602	FGL1(6.890599999999999e-21, 1.753)	NA	NA	NA	NA	NA	NA	NA	NA	No	NA	HPRC,HGSVC,1KG-ONT	No	NA	NA	NA	NA	NA	NA
chr8:17883105	chr8-17883105-allele324312-209	INS	208	NA	0.0,0.004322766570605188,0.000992063492063492,0.027833001988071572,0.0010224948875255625	0.00549983	FGL1(6.890599999999999e-21, 1.753)	NA	NA	NA	NA	NA	NA	NA	NA	No	NA	HPRC,HGSVC,1KG-ONT	No	NA	NA	NA	NA	NA	NA
chr8:17883193	chr8-17883193-allele324344-106	INS	105	NA	0.039334341906202726,0.12247838616714697,0.05952380952380952,0.24950298210735586,0.0787321063394683	0.0405703	FGL1(6.890599999999999e-21, 1.753)	NA	NA	NA	NA	NA	NA	NA	NA	No	NA	HPRC,HGSVC,1KG-ONT	No	NA	NA	NA	NA	NA	NA
chr8:17883221	chr8-17883221-allele324347-64	INS	63	NA	0.0007564296520423601,0.0,0.0,0.0,0.0	0.000918741	FGL1(6.890599999999999e-21, 1.753)	NA	NA	NA	NA	NA	NA	NA	NA	No	NA	HPRC,HGSVC,1KG-ONT	No	NA	NA	NA	NA	NA	NA
chr8:17883256	chr8-17883256-allele324352-71	INS	70	NA	0.0007564296520423601,0.0,0.0,0.0,0.0	0.000918741	FGL1(6.890599999999999e-21, 1.753)	NA	NA	NA	NA	NA	NA	NA	NA	No	NA	HPRC,HGSVC,1KG-ONT	No	NA	NA	NA	NA	NA	NA
chr8:17883280	chr8-17883280-allele324354-64	INS	63	NA	0.01361573373676248,0.001440922190201729,0.0,0.0,0.002044989775051125	0.018895	FGL1(6.890599999999999e-21, 1.753)	NA	NA	NA	NA	NA	NA	NA	NA	No	NA	HPRC,HGSVC,1KG-ONT	No	NA	NA	NA	NA	NA	NA
chr8:17883306	chr8-17883306-allele324366-169	INS	168	NA	0.01059001512859304,0.005763688760806916,0.0,0.0,0.0	0.0119574	FGL1(6.890599999999999e-21, 1.753)	NA	NA	NA	NA	NA	NA	NA	NA	No	NA	HPRC,HGSVC,1KG-ONT	No	NA	NA	NA	NA	NA	NA
chr8:17883306	chr8-17883306-allele324362-206	INS	205	NA	0.024962178517397883,0.037463976945244955,0.001984126984126984,0.0009940357852882703,0.002044989775051125	0.0102228	FGL1(6.890599999999999e-21, 1.753)	NA	NA	NA	NA	NA	NA	NA	NA	No	NA	HPRC,HGSVC,1KG-ONT	No	NA	NA	NA	NA	NA	NA
chr8:17883306	chr8-17883306-allele324370-106	INS	105	NA	0.0,0.011527377521613832,0.0,0.0009940357852882703,0.0	0.000919236	FGL1(6.890599999999999e-21, 1.753)	NA	NA	NA	NA	NA	NA	NA	NA	No	NA	HPRC,HGSVC,1KG-ONT	No	NA	NA	NA	NA	NA	NA
chr8:17883306	chr8-17883306-allele324361-136	INS	135	NA	0.018154311649016642,0.005763688760806916,0.006944444444444444,0.0,0.0	0.0159165	FGL1(6.890599999999999e-21, 1.753)	NA	NA	NA	NA	NA	NA	NA	NA	No	NA	HPRC,HGSVC,1KG-ONT	No	NA	NA	NA	NA	NA	NA
chr8:17883306	chr8-17883306-allele324365-211	INS	210	NA	0.023449319213313162,0.001440922190201729,0.0,0.0,0.0	0.0407013	FGL1(6.890599999999999e-21, 1.753)	NA	NA	NA	NA	NA	NA	NA	NA	No	NA	HPRC,HGSVC,1KG-ONT	No	NA	NA	NA	NA	NA	NA
chr8:17883306	chr8-17883306-allele324364-99	INS	98	NA	0.037065052950075644,0.0,0.0,0.0009940357852882703,0.0	0.0652537	FGL1(6.890599999999999e-21, 1.753)	NA	NA	NA	NA	NA	NA	NA	NA	No	NA	HPRC,HGSVC,1KG-ONT	No	NA	NA	NA	NA	NA	NA
chr8:17883751	chr8-17883751-allele324398-1	DEL	401	NA	0.006051437216338881,0.012968299711815562,0.0,0.0,0.0	0.00141259	FGL1(6.890599999999999e-21, 1.753)	NA	NA	NA	NA	NA	NA	NA	NA	No	NA	HPRC	Yes	NA	NA	NA	NA	NA	NA
chr8:17893427	chr8-17893427-allele324524-1	DEL	1480	NA	0.21482602118003025,0.027377521613832854,0.011904761904761904,0.039761431411530816,0.04805725971370143	0.198442	FGL1(6.890599999999999e-21, 1.753)	NA	NA	NA	NA	NA	NA	NA	NA	No	NA	HPRC,HGSVC,1KG-ONT	Yes	NA	NA	NA	NA	NA	NA
chr8:17911402	chr8-17911402-allele324789-320	INS	319	NA	0.02723146747352496,0.01729106628242075,0.03869047619047619,0.0009940357852882703,0.0	0.00435395	NA	NA	NA	NA	NA	NA	NA	NA	NA	No	NA	HPRC,HGSVC,1KG-ONT	Yes	NA	NA	NA	NA	NA	NA
chr8:17911402	chr8-17911402-allele324790-321	INS	320	NA	0.0037821482602118004,0.0,0.0,0.0,0.0	0.00663171	NA	NA	NA	NA	NA	NA	NA	NA	NA	No	NA	HPRC,HGSVC,1KG-ONT	Yes	NA	NA	NA	NA	NA	NA
chr8:17950006	chr8-17950006-allele325331-318	INS	317	NA	0.0015128593040847202,0.025936599423631124,0.0,0.0,0.0	0.000812488	PCM1(2.9881e-12, 0.7)	PCM1(2.9881e-12, 0.7)	NA	NA	NA	NA	NA	NA	NA	No	NA	No	Yes	NA	NA	NA	NA	NA	NA
chr8:17994714	chr8-17994714-allele325811-1	DEL	1035	NA	0.06505295007564296,0.0,0.0,0.0,0.0	0.115999	PCM1(2.9881e-12, 0.7)	PCM1(2.9881e-12, 0.7)	NA	NA	NA	NA	NA	NA	NA	No	NA	HPRC,HGSVC,1KG-ONT	Yes	NA	NA	NA	NA	NA	NA
chr8:18001988	chr8-18001988-allele325883-1	DEL	925	NA	0.38729198184568836,0.03890489913544669,0.0,0.03876739562624255,0.05214723926380368	0.425453	PCM1(2.9881e-12, 0.7)	PCM1(2.9881e-12, 0.7)	NA	NA	NA	NA	NA	NA	NA	No	NA	HPRC,HGSVC,1KG-ONT	Yes	NA	NA	NA	NA	NA	NA
chr8:18002023	chr8-18002023-allele325898-1	DEL	55	NA	0.015128593040847202,0.0,0.0,0.0,0.002044989775051125	0.0234731	PCM1(2.9881e-12, 0.7)	PCM1(2.9881e-12, 0.7)	NA	NA	NA	NA	NA	NA	NA	No	NA	HPRC,HGSVC,1KG-ONT	No	NA	NA	NA	NA	NA	NA
chr8:18002026	chr8-18002026-allele325899-1	DEL	52	NA	0.024205748865355523,0.001440922190201729,0.0,0.0,0.0081799591002045	0.02817	PCM1(2.9881e-12, 0.7)	PCM1(2.9881e-12, 0.7)	NA	NA	NA	NA	NA	NA	NA	No	NA	HPRC,HGSVC,1KG-ONT	No	NA	NA	NA	NA	NA	NA
chr8:18009043	chr8-18009043-allele325970-1	DEL	97	NA	0.014372163388804841,0.001440922190201729,0.0,0.0,0.0	0.0241257	PCM1(2.9881e-12, 0.7)	PCM1(2.9881e-12, 0.7)	NA	NA	NA	NA	NA	NA	NA	No	NA	HPRC,1KG-ONT	Yes	NA	NA	NA	NA	NA	NA
chr8:18067100	chr8-18067100-allele326865-59	INS	58	NA	0.0015128593040847202,0.002881844380403458,0.0,0.002982107355864811,0.0010224948875255625	NA	ASAH1(2.6013e-20, 1.435)	ASAH1(2.6013e-20, 1.435)	NA	NA	ASAH1(2.6013e-20, 1.435)	ASAH1(2.6013e-20, 1.435)	NA	NA	NA	No	NA	1KG-ONT	No	NA	NA	NA	NA	NA	NA
chr8:18068660	chr8-18068660-allele326891-74	INS	73	NA	0.0022692889561270802,0.0,0.0,0.015904572564612324,0.0	NA	ASAH1(2.6013e-20, 1.435)	ASAH1(2.6013e-20, 1.435)	NA	NA	NA	NA	NA	NA	NA	No	NA	HGSVC	No	NA	NA	NA	NA	NA	NA
chr8:18085612	chr8-18085612-allele327131-332	INS	331	NA	0.0,0.002881844380403458,0.005952380952380952,0.0,0.0	0.000963133	NA	NA	NA	NA	NA	NA	NA	NA	enhancer	No	NA	HPRC,HGSVC,1KG-ONT	Yes	NA	NA	NA	NA	NA	NA
chr8:18085612	chr8-18085612-allele327125-322	INS	321	NA	0.02798789712556732,0.002881844380403458,0.0,0.0,0.003067484662576687	0.0410819	NA	NA	NA	NA	NA	NA	NA	NA	enhancer	No	NA	HPRC,HGSVC,1KG-ONT	Yes	NA	NA	NA	NA	NA	NA
chr8:18085612	chr8-18085612-allele327128-346	INS	345	NA	0.0045385779122541605,0.024495677233429394,0.001984126984126984,0.0,0.0	NA	NA	NA	NA	NA	NA	NA	NA	NA	enhancer	No	NA	HPRC,HGSVC,1KG-ONT	Yes	NA	NA	NA	NA	NA	NA
chr8:18085612	chr8-18085612-allele327129-345	INS	344	NA	0.0007564296520423601,0.0,0.0,0.0,0.0	0.000918741	NA	NA	NA	NA	NA	NA	NA	NA	enhancer	No	NA	HPRC,HGSVC,1KG-ONT	Yes	NA	NA	NA	NA	NA	NA
chr8:18085612	chr8-18085612-allele327134-335	INS	334	NA	0.0022692889561270802,0.0,0.0,0.0,0.0	0.00377908	NA	NA	NA	NA	NA	NA	NA	NA	enhancer	No	NA	HPRC,HGSVC,1KG-ONT	Yes	NA	NA	NA	NA	NA	NA
chr8:18085612	chr8-18085612-allele327135-350	INS	349	NA	0.0,0.001440922190201729,0.000992063492063492,0.0,0.0	NA	NA	NA	NA	NA	NA	NA	NA	NA	enhancer	No	NA	HPRC,HGSVC,1KG-ONT	Yes	NA	NA	NA	NA	NA	NA
chr8:18085612	chr8-18085612-allele327126-348	INS	347	NA	0.14069591527987896,0.056195965417867436,0.022817460317460316,0.019880715705765408,0.023517382413087935	0.107016	NA	NA	NA	NA	NA	NA	NA	NA	enhancer	No	NA	HPRC,HGSVC,1KG-ONT	Yes	NA	NA	NA	NA	NA	NA
chr8:18085612	chr8-18085612-allele327127-347	INS	346	NA	0.0226928895612708,0.005763688760806916,0.000992063492063492,0.008946322067594433,0.022494887525562373	0.00588078	NA	NA	NA	NA	NA	NA	NA	NA	enhancer	No	NA	HPRC,HGSVC,1KG-ONT	Yes	NA	NA	NA	NA	NA	NA
chr8:18088746	chr8-18088746-allele327169-1	DEL	1332	NA	0.0007564296520423601,0.0,0.0,0.0,0.0	0.000918741	NA	NA	NA	NA	NA	NA	NA	NA	NA	Yes	NA	No	Yes	NA	NA	NA	NA	NA	NA
chr8:18093740	chr8-18093740-allele327239-1	DEL	81	NA	0.0,0.001440922190201729,0.0,0.0,0.0	NA	NA	NA	NA	NA	NA	NA	NA	NA	NA	No	NA	No	Yes	NA	NA	NA	NA	NA	NA
chr8:18232639	chr8-18232639-allele328737-75	INS	74	NA	0.00832072617246596,0.002881844380403458,0.0,0.0,0.0	0.0110972	NA	NA	NA	NA	NA	NA	NA	NA	NA	No	NA	HPRC,HGSVC,1KG-ONT	No	NA	NA	NA	NA	NA	NA
chr8:18232649	chr8-18232649-allele328744-65	INS	64	NA	0.009833585476550681,0.002881844380403458,0.002976190476190476,0.0,0.0	0.00946735	NA	NA	NA	NA	NA	NA	NA	NA	NA	No	NA	HPRC,HGSVC,1KG-ONT	No	NA	NA	NA	NA	NA	NA
chr8:18232651	chr8-18232651-allele328748-95	INS	94	NA	0.0015128593040847202,0.0,0.0,0.0,0.0	0.00234988	NA	NA	NA	NA	NA	NA	NA	NA	NA	No	NA	HPRC,HGSVC,1KG-ONT	No	NA	NA	NA	NA	NA	NA
chr8:18232669	chr8-18232669-allele328762-83	INS	82	NA	0.05219364599092285,0.001440922190201729,0.0,0.0,0.0	0.0918258	NA	NA	NA	NA	NA	NA	NA	NA	NA	No	NA	HPRC,HGSVC,1KG-ONT	Yes	NA	NA	NA	NA	NA	NA
chr8:18232671	chr8-18232671-allele328776-85	INS	84	NA	0.007564296520423601,0.0,0.0,0.0,0.0	0.0137297	NA	NA	NA	NA	NA	NA	NA	NA	NA	No	NA	HPRC,HGSVC,1KG-ONT	Yes	NA	NA	NA	NA	NA	NA
chr8:18232671	chr8-18232671-allele328767-77	INS	76	NA	0.046142208774583963,0.008645533141210375,0.000992063492063492,0.0009940357852882703,0.0	0.0677155	NA	NA	NA	NA	NA	NA	NA	NA	NA	No	NA	HPRC,HGSVC,1KG-ONT	Yes	NA	NA	NA	NA	NA	NA
chr8:18232671	chr8-18232671-allele328772-75	INS	74	NA	0.0030257186081694403,0.0,0.0,0.0,0.0	0.00520636	NA	NA	NA	NA	NA	NA	NA	NA	NA	No	NA	HPRC,HGSVC,1KG-ONT	Yes	NA	NA	NA	NA	NA	NA
chr8:18232671	chr8-18232671-allele328774-83	INS	82	NA	0.0015128593040847202,0.0,0.0,0.0,0.0	0.00234988	NA	NA	NA	NA	NA	NA	NA	NA	NA	No	NA	HPRC,HGSVC,1KG-ONT	Yes	NA	NA	NA	NA	NA	NA
chr8:18232671	chr8-18232671-allele328777-81	INS	80	NA	0.0007564296520423601,0.001440922190201729,0.0,0.0,0.0	NA	NA	NA	NA	NA	NA	NA	NA	NA	NA	No	NA	HPRC,HGSVC,1KG-ONT	Yes	NA	NA	NA	NA	NA	NA
chr8:18232671	chr8-18232671-allele328768-89	INS	88	NA	0.0030257186081694403,0.0,0.0,0.0,0.0	0.00520636	NA	NA	NA	NA	NA	NA	NA	NA	NA	No	NA	HPRC,HGSVC,1KG-ONT	Yes	NA	NA	NA	NA	NA	NA
chr8:18232671	chr8-18232671-allele328771-79	INS	78	NA	0.00832072617246596,0.0,0.0,0.0,0.0	0.0151436	NA	NA	NA	NA	NA	NA	NA	NA	NA	No	NA	HPRC,HGSVC,1KG-ONT	Yes	NA	NA	NA	NA	NA	NA
chr8:18232693	chr8-18232693-allele328792-75	INS	74	NA	0.0022692889561270802,0.0,0.0,0.0009940357852882703,0.0	0.0019853	NA	NA	NA	NA	NA	NA	NA	NA	NA	No	NA	HPRC,HGSVC,1KG-ONT	Yes	NA	NA	NA	NA	NA	NA
chr8:18232693	chr8-18232693-allele328793-95	INS	94	NA	0.0007564296520423601,0.0,0.0,0.0,0.0	0.000918741	NA	NA	NA	NA	NA	NA	NA	NA	NA	No	NA	HPRC,HGSVC,1KG-ONT	Yes	NA	NA	NA	NA	NA	NA
chr8:18232693	chr8-18232693-allele328797-85	INS	84	NA	0.0015128593040847202,0.0,0.0,0.0,0.0	0.00234988	NA	NA	NA	NA	NA	NA	NA	NA	NA	No	NA	HPRC,HGSVC,1KG-ONT	Yes	NA	NA	NA	NA	NA	NA
chr8:18232695	chr8-18232695-allele328819-53	INS	52	NA	0.0,0.0,0.0,0.0,0.006134969325153374	0.000593574	NA	NA	NA	NA	NA	NA	NA	NA	NA	No	NA	HPRC	Yes	NA	NA	NA	NA	NA	NA
chr8:18232696	chr8-18232696-allele328827-74	INS	73	NA	0.0,0.0,0.000992063492063492,0.0,0.0	NA	NA	NA	NA	NA	NA	NA	NA	NA	NA	No	NA	HPRC,HGSVC,1KG-ONT	Yes	NA	NA	NA	NA	NA	NA
chr8:18232712	chr8-18232712-allele328835-71	INS	70	NA	0.00680786686838124,0.0,0.0,0.0,0.0	0.0123139	NA	NA	NA	NA	NA	NA	NA	NA	NA	No	NA	HPRC,HGSVC,1KG-ONT	Yes	NA	NA	NA	NA	NA	NA
chr8:18232712	chr8-18232712-allele328843-65	INS	64	NA	0.0007564296520423601,0.0,0.0,0.0,0.0	0.000918741	NA	NA	NA	NA	NA	NA	NA	NA	NA	No	NA	HPRC,HGSVC,1KG-ONT	Yes	NA	NA	NA	NA	NA	NA
chr8:18232712	chr8-18232712-allele328844-65	INS	64	NA	0.0,0.0,0.0,0.005964214711729622,0.0	0.000593574	NA	NA	NA	NA	NA	NA	NA	NA	NA	No	NA	HPRC,HGSVC,1KG-ONT	Yes	NA	NA	NA	NA	NA	NA
chr8:18232712	chr8-18232712-allele328840-69	INS	68	NA	0.0015128593040847202,0.0,0.0,0.0,0.0	0.00234988	NA	NA	NA	NA	NA	NA	NA	NA	NA	No	NA	HPRC,HGSVC,1KG-ONT	Yes	NA	NA	NA	NA	NA	NA
chr8:18232712	chr8-18232712-allele328834-67	INS	66	NA	0.0022692889561270802,0.001440922190201729,0.0,0.0019880715705765406,0.0	0.000371588	NA	NA	NA	NA	NA	NA	NA	NA	NA	No	NA	HPRC,HGSVC,1KG-ONT	Yes	NA	NA	NA	NA	NA	NA
chr8:18326396	chr8-18326396-allele330136-347	INS	346	NA	0.0,0.0,0.0,0.008946322067594433,0.0	0.00114796	NA	NA	NA	NA	NA	NA	NA	NA	NA	No	NA	No	Yes	NA	NA	NA	NA	NA	NA
chr8:18330755	chr8-18330755-allele330185-366	INS	365	NA	0.0,0.0,0.000992063492063492,0.0,0.014314928425357873	0.00212033	NA	NA	NA	NA	NA	NA	NA	NA	NA	No	NA	No	Yes	NA	NA	NA	NA	NA	NA
chr8:18345769	chr8-18345769-allele330430-1201	INS	1200	NA	0.0030257186081694403,0.001440922190201729,0.0,0.0,0.0	0.00328379	NA	NA	NA	NA	NA	NA	NA	NA	NA	No	NA	HPRC,HGSVC	No	NA	NA	NA	NA	NA	NA
chr8:18369899	chr8-18369899-allele330830-1	DEL	72	NA	0.012102874432677761,0.004322766570605188,0.0,0.02882703777335984,0.003067484662576687	NA	NA	NA	NA	NA	NA	NA	NA	NA	NA	No	NA	HPRC,1KG-ONT	Yes	NA	NA	NA	NA	NA	NA
chr8:18387207	chr8-18387207-allele331109-58	INS	57	NA	0.00680786686838124,0.0,0.0,0.0,0.0	0.0123139	NA	NA	NA	NA	NA	NA	NA	NA	enhancer	No	NA	HPRC	Yes	NA	NA	NA	NA	NA	NA
chr8:18419830	chr8-18419830-allele331585-2623	INS	2622	NA	0.006051437216338881,0.0,0.0,0.0,0.0	0.0108963	NA	NA	NA	NA	NA	NA	NA	NA	NA	No	NA	HPRC,HGSVC,1KG-ONT	No	NA	NA	NA	NA	NA	NA
chr8:18459844	chr8-18459844-allele332146-315	INS	314	NA	0.009077155824508321,0.0,0.0,0.0,0.0	0.0165556	NA	NA	NA	NA	NA	NA	NA	NA	NA	No	NA	No	Yes	NA	NA	NA	NA	NA	NA
chr8:18569633	chr8-18569633-allele333226-1	DEL	218	NA	0.81089258698941,0.9351585014409222,0.8908730158730159,0.9582504970178927,0.9601226993865031	0.0840508	PSD3(0.010829, 0.571)	NA	NA	NA	NA	NA	NA	NA	NA	No	NA	HPRC,HGSVC,1KG-ONT	No	NA	NA	NA	NA	NA	NA
chr8:18594135	chr8-18594135-allele333644-1	DEL	205	NA	0.057488653555219364,0.25360230547550433,0.2400793650793651,0.36083499005964215,0.31901840490797545	0.145004	PSD3(0.010829, 0.571)	NA	NA	NA	NA	NA	NA	NA	NA	No	NA	HPRC,HGSVC,1KG-ONT	No	NA	NA	NA	NA	NA	NA
chr8:18594143	chr8-18594143-allele333648-1	DEL	67	NA	0.0015128593040847202,0.011527377521613832,0.007936507936507936,0.005964214711729622,0.006134969325153374	0.00255861	PSD3(0.010829, 0.571)	NA	NA	NA	NA	NA	NA	NA	NA	No	NA	HPRC,HGSVC,1KG-ONT	No	NA	NA	NA	NA	NA	NA
chr8:18594145	chr8-18594145-allele333649-1	DEL	146	NA	0.046142208774583963,0.0,0.0,0.0,0.0	0.0834952	PSD3(0.010829, 0.571)	NA	NA	NA	NA	NA	NA	NA	NA	No	NA	HPRC,HGSVC,1KG-ONT	No	NA	NA	NA	NA	NA	NA
chr8:18594149	chr8-18594149-allele333651-1	DEL	161	NA	0.0030257186081694403,0.024495677233429394,0.0,0.020874751491053677,0.0	0.00267599	PSD3(0.010829, 0.571)	NA	NA	NA	NA	NA	NA	NA	NA	No	NA	HPRC,HGSVC,1KG-ONT	No	NA	NA	NA	NA	NA	NA
chr8:18594167	chr8-18594167-allele333654-132	INS	131	NA	0.01361573373676248,0.0,0.0,0.0009940357852882703,0.0	0.0227299	PSD3(0.010829, 0.571)	NA	NA	NA	NA	NA	NA	NA	NA	No	NA	HPRC,HGSVC,1KG-ONT	No	NA	NA	NA	NA	NA	NA
chr8:18594167	chr8-18594167-allele333660-159	INS	158	NA	0.0030257186081694403,0.0,0.0,0.0,0.0	0.00520636	PSD3(0.010829, 0.571)	NA	NA	NA	NA	NA	NA	NA	NA	No	NA	HPRC,HGSVC,1KG-ONT	No	NA	NA	NA	NA	NA	NA
chr8:18594167	chr8-18594167-allele333658-79	INS	78	NA	0.0022692889561270802,0.0,0.0,0.0,0.0	0.00377908	PSD3(0.010829, 0.571)	NA	NA	NA	NA	NA	NA	NA	NA	No	NA	HPRC,HGSVC	No	NA	NA	NA	NA	NA	NA
chr8:18594167	chr8-18594167-allele333655-1	DEL	80	NA	0.05597579425113464,0.0,0.0,0.0,0.0	0.100545	PSD3(0.010829, 0.571)	NA	NA	NA	NA	NA	NA	NA	NA	No	NA	HPRC,HGSVC,1KG-ONT	No	NA	NA	NA	NA	NA	NA
chr8:18594190	chr8-18594190-allele333665-200	INS	199	NA	0.0007564296520423601,0.007204610951008645,0.006944444444444444,0.02385685884691849,0.02556237218813906	0.00958642	PSD3(0.010829, 0.571)	NA	NA	NA	NA	NA	NA	NA	NA	No	NA	HPRC,HGSVC,1KG-ONT	No	NA	NA	NA	NA	NA	NA
chr8:18594194	chr8-18594194-allele333667-1	DEL	60	NA	0.0113464447806354,0.001440922190201729,0.0,0.0009940357852882703,0.0	0.0165726	PSD3(0.010829, 0.571)	NA	NA	NA	NA	NA	NA	NA	NA	No	NA	HPRC,HGSVC,1KG-ONT	No	NA	NA	NA	NA	NA	NA
chr8:18594195	chr8-18594195-allele333668-53	INS	52	NA	0.06354009077155824,0.01585014409221902,0.00992063492063492,0.0268389662027833,0.009202453987730062	0.0406845	PSD3(0.010829, 0.571)	NA	NA	NA	NA	NA	NA	NA	NA	No	NA	HPRC,HGSVC	No	NA	NA	NA	NA	NA	NA
chr8:18594195	chr8-18594195-allele333669-79	INS	78	NA	0.012859304084720122,0.012968299711815562,0.034722222222222224,0.0,0.002044989775051125	NA	PSD3(0.010829, 0.571)	NA	NA	NA	NA	NA	NA	NA	NA	No	NA	HPRC,HGSVC	No	NA	NA	NA	NA	NA	NA
chr8:18594195	chr8-18594195-allele333670-57	INS	56	NA	0.0007564296520423601,0.0,0.000992063492063492,0.0,0.0	NA	PSD3(0.010829, 0.571)	NA	NA	NA	NA	NA	NA	NA	NA	No	NA	HPRC,HGSVC	No	NA	NA	NA	NA	NA	NA
chr8:18594195	chr8-18594195-allele333680-81	INS	80	NA	0.0030257186081694403,0.0,0.0,0.0,0.0	0.00520636	PSD3(0.010829, 0.571)	NA	NA	NA	NA	NA	NA	NA	NA	No	NA	HPRC,HGSVC	No	NA	NA	NA	NA	NA	NA
chr8:18594195	chr8-18594195-allele333671-1	DEL	52	NA	0.0015128593040847202,0.0,0.0,0.004970178926441352,0.0	NA	PSD3(0.010829, 0.571)	NA	NA	NA	NA	NA	NA	NA	NA	No	NA	HPRC,HGSVC	No	NA	NA	NA	NA	NA	NA
chr8:18594195	chr8-18594195-allele333678-81	INS	80	NA	0.0007564296520423601,0.0,0.0,0.0,0.0	0.000918741	PSD3(0.010829, 0.571)	NA	NA	NA	NA	NA	NA	NA	NA	No	NA	HPRC,HGSVC	No	NA	NA	NA	NA	NA	NA
chr8:18594195	chr8-18594195-allele333677-105	INS	104	NA	0.0007564296520423601,0.0,0.0,0.0,0.0	0.000918741	PSD3(0.010829, 0.571)	NA	NA	NA	NA	NA	NA	NA	NA	No	NA	HPRC,HGSVC,1KG-ONT	No	NA	NA	NA	NA	NA	NA
chr8:18594213	chr8-18594213-allele333682-234	INS	233	NA	0.0,0.0,0.003968253968253968,0.0,0.0010224948875255625	0.000408842	PSD3(0.010829, 0.571)	NA	NA	NA	NA	NA	NA	NA	NA	No	NA	HPRC,HGSVC,1KG-ONT	No	NA	NA	NA	NA	NA	NA
chr8:18594232	chr8-18594232-allele333688-1	DEL	125	NA	0.0,0.0,0.000992063492063492,0.002982107355864811,0.0	0.000224143	PSD3(0.010829, 0.571)	NA	NA	NA	NA	NA	NA	NA	NA	No	NA	HPRC,HGSVC,1KG-ONT	No	NA	NA	NA	NA	NA	NA
chr8:18594242	chr8-18594242-allele333690-53	INS	52	NA	0.0007564296520423601,0.001440922190201729,0.0,0.0019880715705765406,0.0	NA	PSD3(0.010829, 0.571)	NA	NA	NA	NA	NA	NA	NA	NA	No	NA	HPRC,HGSVC	No	NA	NA	NA	NA	NA	NA
chr8:18594244	chr8-18594244-allele333694-154	INS	153	NA	0.03252647503782148,0.010086455331412104,0.002976190476190476,0.003976143141153081,0.002044989775051125	0.032906	PSD3(0.010829, 0.571)	NA	NA	NA	NA	NA	NA	NA	NA	No	NA	HPRC,HGSVC,1KG-ONT	No	NA	NA	NA	NA	NA	NA
chr8:18594244	chr8-18594244-allele333698-54	INS	53	NA	0.0007564296520423601,0.0,0.0,0.0,0.0	0.000918741	PSD3(0.010829, 0.571)	NA	NA	NA	NA	NA	NA	NA	NA	No	NA	HPRC,HGSVC	No	NA	NA	NA	NA	NA	NA
chr8:18594244	chr8-18594244-allele333695-105	INS	104	NA	0.037065052950075644,0.002881844380403458,0.0,0.0,0.0	0.0630774	PSD3(0.010829, 0.571)	NA	NA	NA	NA	NA	NA	NA	NA	No	NA	HPRC,HGSVC,1KG-ONT	No	NA	NA	NA	NA	NA	NA
chr8:18594248	chr8-18594248-allele333702-116	INS	115	NA	0.01588502269288956,0.0,0.0,0.0,0.0	0.0291787	PSD3(0.010829, 0.571)	NA	NA	NA	NA	NA	NA	NA	NA	No	NA	HPRC,HGSVC,1KG-ONT	No	NA	NA	NA	NA	NA	NA
chr8:18594254	chr8-18594254-allele333717-63	INS	62	NA	0.023449319213313162,0.0,0.0,0.0,0.0	0.0429634	PSD3(0.010829, 0.571)	NA	NA	NA	NA	NA	NA	NA	NA	No	NA	HPRC,HGSVC	No	NA	NA	NA	NA	NA	NA
chr8:18594254	chr8-18594254-allele333708-65	INS	64	NA	0.02723146747352496,0.02881844380403458,0.000992063492063492,0.048707753479125246,0.005112474437627812	0.000571887	PSD3(0.010829, 0.571)	NA	NA	NA	NA	NA	NA	NA	NA	No	NA	HPRC,HGSVC	No	NA	NA	NA	NA	NA	NA
chr8:18594254	chr8-18594254-allele333719-65	INS	64	NA	0.0007564296520423601,0.0,0.0,0.0,0.0	0.000918741	PSD3(0.010829, 0.571)	NA	NA	NA	NA	NA	NA	NA	NA	No	NA	HPRC,HGSVC	No	NA	NA	NA	NA	NA	NA
chr8:18594254	chr8-18594254-allele333711-98	INS	97	NA	0.0015128593040847202,0.0,0.0,0.0,0.0	0.00234988	PSD3(0.010829, 0.571)	NA	NA	NA	NA	NA	NA	NA	NA	No	NA	HPRC,HGSVC,1KG-ONT	No	NA	NA	NA	NA	NA	NA
chr8:18594254	chr8-18594254-allele333715-61	INS	60	NA	0.0015128593040847202,0.002881844380403458,0.020833333333333332,0.002982107355864811,0.0010224948875255625	0.00241964	PSD3(0.010829, 0.571)	NA	NA	NA	NA	NA	NA	NA	NA	No	NA	HPRC,HGSVC	No	NA	NA	NA	NA	NA	NA
chr8:18594254	chr8-18594254-allele333710-69	INS	68	NA	0.0,0.0,0.005952380952380952,0.0,0.002044989775051125	0.000963133	PSD3(0.010829, 0.571)	NA	NA	NA	NA	NA	NA	NA	NA	No	NA	HPRC,HGSVC	No	NA	NA	NA	NA	NA	NA
chr8:18594254	chr8-18594254-allele333712-92	INS	91	NA	0.0,0.001440922190201729,0.0,0.002982107355864811,0.0	0.000224143	PSD3(0.010829, 0.571)	NA	NA	NA	NA	NA	NA	NA	NA	No	NA	HPRC,HGSVC,1KG-ONT	No	NA	NA	NA	NA	NA	NA
chr8:18594254	chr8-18594254-allele333713-142	INS	141	NA	0.0022692889561270802,0.0,0.0,0.0,0.0	0.00377908	PSD3(0.010829, 0.571)	NA	NA	NA	NA	NA	NA	NA	NA	No	NA	HPRC,HGSVC,1KG-ONT	No	NA	NA	NA	NA	NA	NA
chr8:18594254	chr8-18594254-allele333709-110	INS	109	NA	0.0022692889561270802,0.018731988472622477,0.013888888888888888,0.0009940357852882703,0.0	0.00176061	PSD3(0.010829, 0.571)	NA	NA	NA	NA	NA	NA	NA	NA	No	NA	HPRC,HGSVC,1KG-ONT	No	NA	NA	NA	NA	NA	NA
chr8:18594260	chr8-18594260-allele333721-1	DEL	53	NA	0.014372163388804841,0.021613832853025938,0.007936507936507936,0.002982107355864811,0.019427402862985686	NA	PSD3(0.010829, 0.571)	NA	NA	NA	NA	NA	NA	NA	NA	No	NA	HPRC,HGSVC	No	NA	NA	NA	NA	NA	NA
chr8:18594270	chr8-18594270-allele333722-180	INS	179	NA	0.0007564296520423601,0.01585014409221902,0.002976190476190476,0.0,0.0	0.00103615	PSD3(0.010829, 0.571)	NA	NA	NA	NA	NA	NA	NA	NA	No	NA	HPRC,HGSVC,1KG-ONT	No	NA	NA	NA	NA	NA	NA
chr8:18594270	chr8-18594270-allele333724-67	INS	66	NA	0.0037821482602118004,0.0,0.0,0.0,0.0	0.00663171	PSD3(0.010829, 0.571)	NA	NA	NA	NA	NA	NA	NA	NA	No	NA	HPRC,HGSVC	No	NA	NA	NA	NA	NA	NA
chr8:18594270	chr8-18594270-allele333723-96	INS	95	NA	0.02118003025718608,0.001440922190201729,0.000992063492063492,0.0009940357852882703,0.0	0.0325473	PSD3(0.010829, 0.571)	NA	NA	NA	NA	NA	NA	NA	NA	No	NA	HPRC,HGSVC,1KG-ONT	No	NA	NA	NA	NA	NA	NA
chr8:18594271	chr8-18594271-allele333728-1	DEL	69	NA	0.012102874432677761,0.0,0.000992063492063492,0.0,0.0010224948875255625	0.0178937	PSD3(0.010829, 0.571)	NA	NA	NA	NA	NA	NA	NA	NA	No	NA	HPRC,HGSVC,1KG-ONT	No	NA	NA	NA	NA	NA	NA
chr8:18594291	chr8-18594291-allele333734-72	INS	71	NA	0.00529500756429652,0.001440922190201729,0.0,0.0,0.0	0.00736694	PSD3(0.010829, 0.571)	NA	NA	NA	NA	NA	NA	NA	NA	No	NA	HPRC,HGSVC	No	NA	NA	NA	NA	NA	NA
chr8:18594299	chr8-18594299-allele333745-231	INS	230	NA	0.0,0.0,0.003968253968253968,0.0,0.0010224948875255625	0.000408842	PSD3(0.010829, 0.571)	NA	NA	NA	NA	NA	NA	NA	NA	No	NA	HPRC,HGSVC,1KG-ONT	No	NA	NA	NA	NA	NA	NA
chr8:18594299	chr8-18594299-allele333746-154	INS	153	NA	0.0,0.001440922190201729,0.006944444444444444,0.0,0.0	0.000963133	PSD3(0.010829, 0.571)	NA	NA	NA	NA	NA	NA	NA	NA	No	NA	HPRC,HGSVC,1KG-ONT	No	NA	NA	NA	NA	NA	NA
chr8:18594299	chr8-18594299-allele333739-181	INS	180	NA	0.0015128593040847202,0.020172910662824207,0.07837301587301587,0.0,0.005112474437627812	0.015365	PSD3(0.010829, 0.571)	NA	NA	NA	NA	NA	NA	NA	NA	No	NA	HPRC,HGSVC,1KG-ONT	No	NA	NA	NA	NA	NA	NA
chr8:18594322	chr8-18594322-allele333751-74	INS	73	NA	0.018154311649016642,0.0,0.0,0.003976143141153081,0.0010224948875255625	0.0236523	PSD3(0.010829, 0.571)	NA	NA	NA	NA	NA	NA	NA	NA	No	NA	HPRC,HGSVC	No	NA	NA	NA	NA	NA	NA
chr8:18597101	chr8-18597101-allele333802-1	DEL	1333	NA	0.7034795763993948,0.8847262247838616,0.9325396825396826,0.8986083499005965,0.9815950920245399	0.192669	PSD3(0.010829, 0.571)	NA	NA	NA	NA	NA	NA	NA	NA	No	NA	HPRC,HGSVC,1KG-ONT	Yes	NA	NA	NA	NA	NA	NA
chr8:18618180	chr8-18618180-allele334176-1	DEL	463	NA	0.0022692889561270802,0.03025936599423631,0.000992063492063492,0.06461232604373758,0.08895705521472393	0.0285616	PSD3(0.010829, 0.571)	NA	NA	NA	NA	NA	NA	NA	NA	No	NA	HGSVC,1KG-ONT	Yes	NA	NA	NA	NA	NA	NA
chr8:18630155	chr8-18630155-allele334393-1	DEL	779	NA	0.0045385779122541605,0.0,0.0,0.0,0.0	0.00805514	PSD3(0.010829, 0.571)	NA	NA	NA	NA	NA	NA	NA	NA	No	NA	No	Yes	NA	NA	NA	NA	NA	NA
chr8:18650330	chr8-18650330-allele334630-335	INS	334	NA	0.01361573373676248,0.001440922190201729,0.0,0.0,0.0	0.0227299	PSD3(0.010829, 0.571)	NA	NA	NA	NA	NA	NA	NA	NA	No	NA	HPRC,HGSVC,1KG-ONT	Yes	NA	NA	NA	NA	NA	NA
chr8:18752499	chr8-18752499-allele335291-1	DEL	52	NA	0.0015128593040847202,0.001440922190201729,0.0,0.009940357852882704,0.005112474437627812	0.000604163	PSD3(0.010829, 0.571)	NA	NA	NA	NA	NA	NA	NA	NA	No	NA	HPRC,HGSVC,1KG-ONT	No	NA	NA	NA	NA	NA	NA
chr8:18752501	chr8-18752501-allele335295-1	DEL	64	NA	0.06580937972768533,0.002881844380403458,0.006944444444444444,0.0,0.0010224948875255625	0.0980355	PSD3(0.010829, 0.571)	NA	NA	NA	NA	NA	NA	NA	NA	No	NA	HPRC,HGSVC,1KG-ONT	No	NA	NA	NA	NA	NA	NA
chr8:18752505	chr8-18752505-allele335303-1	DEL	112	NA	0.0022692889561270802,0.0,0.0,0.0,0.0	0.00377908	PSD3(0.010829, 0.571)	NA	NA	NA	NA	NA	NA	NA	NA	No	NA	No	No	NA	NA	NA	NA	NA	NA
chr8:18752510	chr8-18752510-allele335306-1	DEL	55	NA	0.014372163388804841,0.0,0.010912698412698412,0.0009940357852882703,0.014314928425357873	0.00242557	PSD3(0.010829, 0.571)	NA	NA	NA	NA	NA	NA	NA	NA	No	NA	HPRC,HGSVC,1KG-ONT	No	NA	NA	NA	NA	NA	NA
chr8:18752528	chr8-18752528-allele335317-1	DEL	52	NA	0.01664145234493192,0.001440922190201729,0.0,0.0,0.0	0.0283054	PSD3(0.010829, 0.571)	NA	NA	NA	NA	NA	NA	NA	NA	No	NA	HPRC,HGSVC,1KG-ONT	No	NA	NA	NA	NA	NA	NA
chr8:18752554	chr8-18752554-allele335337-1	DEL	59	NA	0.0037821482602118004,0.007204610951008645,0.0,0.017892644135188866,0.007157464212678937	0.000797674	PSD3(0.010829, 0.571)	NA	NA	NA	NA	NA	NA	NA	NA	No	NA	HPRC,HGSVC,1KG-ONT	No	NA	NA	NA	NA	NA	NA
chr8:18752558	chr8-18752558-allele335346-80	INS	79	NA	0.0030257186081694403,0.0,0.0,0.0,0.0	0.00520636	PSD3(0.010829, 0.571)	NA	NA	NA	NA	NA	NA	NA	NA	No	NA	HPRC,HGSVC,1KG-ONT	No	NA	NA	NA	NA	NA	NA
chr8:18752561	chr8-18752561-allele335352-1	DEL	51	NA	0.0015128593040847202,0.0,0.0,0.0,0.0	0.00234988	PSD3(0.010829, 0.571)	NA	NA	NA	NA	NA	NA	NA	NA	No	NA	HPRC,HGSVC,1KG-ONT	No	NA	NA	NA	NA	NA	NA
chr8:18752568	chr8-18752568-allele335361-85	INS	84	NA	0.007564296520423601,0.001440922190201729,0.0,0.0,0.0	0.0115415	PSD3(0.010829, 0.571)	NA	NA	NA	NA	NA	NA	NA	NA	No	NA	HPRC,HGSVC,1KG-ONT	No	NA	NA	NA	NA	NA	NA
chr8:18752568	chr8-18752568-allele335362-76	INS	75	NA	0.0007564296520423601,0.0,0.0,0.0,0.0	0.000918741	PSD3(0.010829, 0.571)	NA	NA	NA	NA	NA	NA	NA	NA	No	NA	HPRC,HGSVC,1KG-ONT	No	NA	NA	NA	NA	NA	NA
chr8:18752577	chr8-18752577-allele335371-95	INS	94	NA	0.0007564296520423601,0.0,0.0,0.0,0.0	0.000918741	PSD3(0.010829, 0.571)	NA	NA	NA	NA	NA	NA	NA	NA	No	NA	HPRC,HGSVC,1KG-ONT	No	NA	NA	NA	NA	NA	NA
chr8:18752593	chr8-18752593-allele335382-88	INS	87	NA	0.00529500756429652,0.0,0.0,0.0,0.0010224948875255625	0.00736694	PSD3(0.010829, 0.571)	NA	NA	NA	NA	NA	NA	NA	NA	No	NA	HPRC,HGSVC,1KG-ONT	No	NA	NA	NA	NA	NA	NA
chr8:18759952	chr8-18759952-allele335561-339	INS	338	NA	0.00529500756429652,0.0,0.0,0.0,0.0	0.00947665	PSD3(0.010829, 0.571)	NA	NA	NA	NA	NA	NA	NA	NA	No	NA	HPRC,HGSVC,1KG-ONT	Yes	NA	NA	NA	NA	NA	NA
chr8:18759952	chr8-18759952-allele335556-343	INS	342	NA	0.00832072617246596,0.004322766570605188,0.0,0.0,0.0	0.00954065	PSD3(0.010829, 0.571)	NA	NA	NA	NA	NA	NA	NA	NA	No	NA	HPRC,HGSVC,1KG-ONT	Yes	NA	NA	NA	NA	NA	NA
chr8:18759952	chr8-18759952-allele335552-355	INS	354	NA	0.024205748865355523,0.001440922190201729,0.0,0.0,0.0	0.0421097	PSD3(0.010829, 0.571)	NA	NA	NA	NA	NA	NA	NA	NA	No	NA	HPRC,HGSVC,1KG-ONT	Yes	NA	NA	NA	NA	NA	NA
chr8:18759952	chr8-18759952-allele335558-321	INS	320	NA	0.007564296520423601,0.0,0.0,0.0,0.0	0.0137297	PSD3(0.010829, 0.571)	NA	NA	NA	NA	NA	NA	NA	NA	No	NA	HPRC,HGSVC,1KG-ONT	Yes	NA	NA	NA	NA	NA	NA
chr8:18759952	chr8-18759952-allele335551-315	INS	314	NA	0.0030257186081694403,0.0,0.0,0.0,0.0	0.00520636	PSD3(0.010829, 0.571)	NA	NA	NA	NA	NA	NA	NA	NA	No	NA	HPRC,HGSVC,1KG-ONT	Yes	NA	NA	NA	NA	NA	NA
chr8:18759952	chr8-18759952-allele335553-335	INS	334	NA	0.015128593040847202,0.001440922190201729,0.0,0.0,0.0010224948875255625	0.0234731	PSD3(0.010829, 0.571)	NA	NA	NA	NA	NA	NA	NA	NA	No	NA	HPRC,HGSVC,1KG-ONT	Yes	NA	NA	NA	NA	NA	NA
chr8:18759952	chr8-18759952-allele335568-327	INS	326	NA	0.0007564296520423601,0.0,0.0,0.0,0.0	0.000918741	PSD3(0.010829, 0.571)	NA	NA	NA	NA	NA	NA	NA	NA	No	NA	HPRC,HGSVC,1KG-ONT	Yes	NA	NA	NA	NA	NA	NA
chr8:18759952	chr8-18759952-allele335557-344	INS	343	NA	0.00529500756429652,0.0,0.0,0.0,0.0	0.00947665	PSD3(0.010829, 0.571)	NA	NA	NA	NA	NA	NA	NA	NA	No	NA	HPRC,HGSVC,1KG-ONT	Yes	NA	NA	NA	NA	NA	NA
chr8:18759952	chr8-18759952-allele335562-334	INS	333	NA	0.007564296520423601,0.0,0.000992063492063492,0.0,0.0	0.0115415	PSD3(0.010829, 0.571)	NA	NA	NA	NA	NA	NA	NA	NA	No	NA	HPRC,HGSVC,1KG-ONT	Yes	NA	NA	NA	NA	NA	NA
chr8:18759952	chr8-18759952-allele335571-346	INS	345	NA	0.0007564296520423601,0.0,0.0,0.0,0.0	0.000918741	PSD3(0.010829, 0.571)	NA	NA	NA	NA	NA	NA	NA	NA	No	NA	HPRC,HGSVC,1KG-ONT	Yes	NA	NA	NA	NA	NA	NA
chr8:18759952	chr8-18759952-allele335555-330	INS	329	NA	0.02118003025718608,0.002881844380403458,0.0,0.0,0.0	0.0345152	PSD3(0.010829, 0.571)	NA	NA	NA	NA	NA	NA	NA	NA	No	NA	HPRC,HGSVC,1KG-ONT	Yes	NA	NA	NA	NA	NA	NA
chr8:18759952	chr8-18759952-allele335554-337	INS	336	NA	0.0,0.010086455331412104,0.000992063492063492,0.0009940357852882703,0.0	0.00114796	PSD3(0.010829, 0.571)	NA	NA	NA	NA	NA	NA	NA	NA	No	NA	HPRC,HGSVC,1KG-ONT	Yes	NA	NA	NA	NA	NA	NA
chr8:18759952	chr8-18759952-allele335564-320	INS	319	NA	0.00529500756429652,0.0,0.0,0.0,0.0	0.00947665	PSD3(0.010829, 0.571)	NA	NA	NA	NA	NA	NA	NA	NA	No	NA	HPRC,HGSVC,1KG-ONT	Yes	NA	NA	NA	NA	NA	NA
chr8:18759952	chr8-18759952-allele335550-336	INS	335	NA	0.29046898638426627,0.14697406340057637,0.22817460317460317,0.08151093439363817,0.10736196319018405	0.0719471	PSD3(0.010829, 0.571)	NA	NA	NA	NA	NA	NA	NA	NA	No	NA	HPRC,HGSVC,1KG-ONT	Yes	NA	NA	NA	NA	NA	NA
chr8:18759952	chr8-18759952-allele335569-340	INS	339	NA	0.0015128593040847202,0.0,0.0,0.0,0.0	0.00234988	PSD3(0.010829, 0.571)	NA	NA	NA	NA	NA	NA	NA	NA	No	NA	HPRC,HGSVC,1KG-ONT	Yes	NA	NA	NA	NA	NA	NA
chr8:18759952	chr8-18759952-allele335572-328	INS	327	NA	0.0007564296520423601,0.0,0.0,0.0,0.0	0.000918741	PSD3(0.010829, 0.571)	NA	NA	NA	NA	NA	NA	NA	NA	No	NA	HPRC,HGSVC,1KG-ONT	Yes	NA	NA	NA	NA	NA	NA
chr8:18759952	chr8-18759952-allele335566-342	INS	341	NA	0.0037821482602118004,0.0,0.0,0.0,0.0	0.00663171	PSD3(0.010829, 0.571)	NA	NA	NA	NA	NA	NA	NA	NA	No	NA	HPRC,HGSVC,1KG-ONT	Yes	NA	NA	NA	NA	NA	NA
chr8:18759952	chr8-18759952-allele335559-338	INS	337	NA	0.0045385779122541605,0.0,0.0,0.0,0.0010224948875255625	0.00598883	PSD3(0.010829, 0.571)	NA	NA	NA	NA	NA	NA	NA	NA	No	NA	HPRC,HGSVC,1KG-ONT	Yes	NA	NA	NA	NA	NA	NA
chr8:18759952	chr8-18759952-allele335563-345	INS	344	NA	0.0007564296520423601,0.0,0.0,0.0,0.0	0.000918741	PSD3(0.010829, 0.571)	NA	NA	NA	NA	NA	NA	NA	NA	No	NA	HPRC,HGSVC,1KG-ONT	Yes	NA	NA	NA	NA	NA	NA
chr8:18773577	chr8-18773577-allele335749-315	INS	314	NA	0.0007564296520423601,0.002881844380403458,0.0,0.0,0.0	NA	PSD3(0.010829, 0.571)	NA	NA	NA	NA	NA	NA	NA	NA	No	NA	No	Yes	NA	NA	NA	NA	NA	NA
chr8:18793941	chr8-18793941-allele336042-1	DEL	974	NA	0.5121028744326778,0.7276657060518732,0.3621031746031746,0.8021868787276342,0.6359918200408998	0.0248709	PSD3(0.010829, 0.571)	NA	NA	NA	NA	NA	NA	NA	enhancer	No	NA	HPRC,HGSVC,1KG-ONT	Yes	NA	NA	NA	NA	NA	NA
chr8:18865242	chr8-18865242-allele336718-1	DEL	53	NA	0.0907715582450832,0.004322766570605188,0.000992063492063492,0.0,0.0	0.150749	PSD3(0.010829, 0.571)	NA	NA	NA	NA	NA	NA	NA	NA	No	NA	HPRC,1KG-ONT	No	NA	NA	NA	NA	NA	NA
chr8:18865244	chr8-18865244-allele336719-1	DEL	51	NA	0.11270801815431165,0.040345821325648415,0.08234126984126984,0.013916500994035786,0.03169734151329243	0.0416937	PSD3(0.010829, 0.571)	NA	NA	NA	NA	NA	NA	NA	NA	No	NA	HPRC,1KG-ONT	No	NA	NA	NA	NA	NA	NA
chr8:18865248	chr8-18865248-allele336720-1	DEL	50	NA	0.036308623298033284,0.09077809798270893,0.17857142857142858,0.10536779324055666,0.20040899795501022	0.0570158	PSD3(0.010829, 0.571)	NA	NA	NA	NA	NA	NA	NA	NA	No	NA	HPRC,1KG-ONT	No	NA	NA	NA	NA	NA	NA
chr8:18875438	chr8-18875438-allele336826-325	INS	324	NA	0.02118003025718608,0.0,0.0,0.0,0.0	0.0388924	PSD3(0.010829, 0.571)	NA	NA	NA	NA	NA	NA	NA	NA	No	NA	1KG-ONT	Yes	NA	NA	NA	NA	NA	NA
chr8:18893728	chr8-18893728-allele337019-66	INS	65	NA	0.0045385779122541605,0.08789625360230548,0.000992063492063492,0.04970178926441352,0.10736196319018405	0.0334761	PSD3(0.010829, 0.571)	NA	NA	NA	NA	NA	NA	NA	NA	No	NA	HPRC,HGSVC,1KG-ONT	Yes	NA	NA	NA	NA	NA	NA
chr8:18915037	chr8-18915037-allele337274-71	INS	70	NA	0.0113464447806354,0.0,0.0,0.0,0.027607361963190184	0.00046255	PSD3(0.010829, 0.571)	NA	NA	NA	NA	NA	NA	NA	NA	No	NA	HPRC,1KG-ONT	Yes	NA	NA	NA	NA	NA	NA
chr8:18923886	chr8-18923886-allele337429-59	INS	58	NA	0.03328290468986384,0.001440922190201729,0.0,0.0,0.0	0.0584991	PSD3(0.010829, 0.571)	NA	NA	NA	NA	NA	NA	NA	NA	No	ID=chr8_18923885_18923897;MOTIFS=AT;STRUC=(AT)n	HPRC,HGSVC,1KG-ONT	Yes	NA	NA	NA	NA	NA	NA
chr8:18949244	chr8-18949244-allele337820-82	INS	81	NA	0.0,0.011527377521613832,0.001984126984126984,0.0,0.0	0.00133282	PSD3(0.010829, 0.571)	NA	NA	NA	NA	NA	NA	NA	NA	No	NA	HPRC,HGSVC,1KG-ONT	Yes	NA	NA	NA	NA	NA	NA
chr8:18949244	chr8-18949244-allele337804-76	INS	75	NA	0.01739788199697428,0.002881844380403458,0.0,0.004970178926441352,0.0	0.0193961	PSD3(0.010829, 0.571)	NA	NA	NA	NA	NA	NA	NA	NA	No	NA	HPRC,HGSVC,1KG-ONT	Yes	NA	NA	NA	NA	NA	NA
chr8:18949244	chr8-18949244-allele337801-81	INS	80	NA	0.0037821482602118004,0.0345821325648415,0.005952380952380952,0.036779324055666,0.03885480572597137	0.0135719	PSD3(0.010829, 0.571)	NA	NA	NA	NA	NA	NA	NA	NA	No	NA	HPRC,HGSVC,1KG-ONT	Yes	NA	NA	NA	NA	NA	NA
chr8:18949244	chr8-18949244-allele337808-81	INS	80	NA	0.00680786686838124,0.004322766570605188,0.0,0.006958250497017893,0.0	0.00170474	PSD3(0.010829, 0.571)	NA	NA	NA	NA	NA	NA	NA	NA	No	NA	HPRC,HGSVC,1KG-ONT	Yes	NA	NA	NA	NA	NA	NA
chr8:18949244	chr8-18949244-allele337803-86	INS	85	NA	0.007564296520423601,0.06772334293948126,0.14087301587301587,0.002982107355864811,0.05725971370143149	0.0351552	PSD3(0.010829, 0.571)	NA	NA	NA	NA	NA	NA	NA	NA	No	NA	HPRC,HGSVC,1KG-ONT	Yes	NA	NA	NA	NA	NA	NA
chr8:18949244	chr8-18949244-allele337809-62	INS	61	NA	0.0022692889561270802,0.0,0.0,0.0,0.0	0.00377908	PSD3(0.010829, 0.571)	NA	NA	NA	NA	NA	NA	NA	NA	No	NA	HPRC,HGSVC,1KG-ONT	No	NA	NA	NA	NA	NA	NA
chr8:18949244	chr8-18949244-allele337807-83	INS	82	NA	0.0007564296520423601,0.0,0.000992063492063492,0.0,0.002044989775051125	NA	PSD3(0.010829, 0.571)	NA	NA	NA	NA	NA	NA	NA	NA	No	NA	HPRC,HGSVC,1KG-ONT	Yes	NA	NA	NA	NA	NA	NA
chr8:18949244	chr8-18949244-allele337799-108	INS	107	NA	0.0007564296520423601,0.024495677233429394,0.0,0.05168986083499006,0.010224948875255624	0.012965	PSD3(0.010829, 0.571)	NA	NA	NA	NA	NA	NA	NA	NA	No	NA	HPRC,HGSVC	Yes	NA	NA	NA	NA	NA	NA
chr8:18949244	chr8-18949244-allele337800-88	INS	87	NA	0.0015128593040847202,0.010086455331412104,0.0,0.014910536779324055,0.012269938650306749	0.00364817	PSD3(0.010829, 0.571)	NA	NA	NA	NA	NA	NA	NA	NA	No	NA	HPRC,HGSVC,1KG-ONT	Yes	NA	NA	NA	NA	NA	NA
chr8:18949244	chr8-18949244-allele337798-114	INS	113	NA	0.0007564296520423601,0.002881844380403458,0.0,0.005964214711729622,0.002044989775051125	0.000360376	PSD3(0.010829, 0.571)	NA	NA	NA	NA	NA	NA	NA	NA	No	NA	HPRC,HGSVC	Yes	NA	NA	NA	NA	NA	NA
chr8:18949244	chr8-18949244-allele337797-84	INS	83	NA	0.0,0.002881844380403458,0.0,0.002982107355864811,0.00408997955010225	0.00114796	PSD3(0.010829, 0.571)	NA	NA	NA	NA	NA	NA	NA	NA	No	NA	HPRC,HGSVC,1KG-ONT	Yes	NA	NA	NA	NA	NA	NA
chr8:18949244	chr8-18949244-allele337806-96	INS	95	NA	0.00529500756429652,0.004322766570605188,0.002976190476190476,0.006958250497017893,0.0	NA	PSD3(0.010829, 0.571)	NA	NA	NA	NA	NA	NA	NA	NA	No	NA	HPRC,HGSVC,1KG-ONT	Yes	NA	NA	NA	NA	NA	NA
chr8:18949261	chr8-18949261-allele337840-59	INS	58	NA	0.0007564296520423601,0.0,0.0,0.0,0.0	0.000918741	PSD3(0.010829, 0.571)	NA	NA	NA	NA	NA	NA	NA	NA	No	NA	HPRC,HGSVC,1KG-ONT	No	NA	NA	NA	NA	NA	NA
chr8:18996083	chr8-18996083-allele338561-1	DEL	5392	NA	0.0030257186081694403,0.0,0.0,0.0,0.0	0.00520636	PSD3(0.010829, 0.571)	NA	NA	NA	NA	NA	NA	NA	enhancer	No	ID=chr8_18999554_18999564;MOTIFS=GA;STRUC=(GA)n	HPRC,HGSVC	Yes	NA	NA	NA	NA	NA	NA
chr8:19102199	chr8-19102199-allele340041-1	DEL	101	NA	0.00529500756429652,0.001440922190201729,0.0,0.0,0.002044989775051125	0.00451357	NA	NA	NA	NA	NA	NA	NA	NA	NA	No	NA	HPRC,HGSVC	No	NA	NA	NA	NA	NA	NA
chr8:19102207	chr8-19102207-allele340045-184	INS	183	NA	0.0022692889561270802,0.0,0.0,0.0,0.0	0.00343715	NA	NA	NA	NA	NA	NA	NA	NA	NA	No	NA	HPRC,HGSVC,1KG-ONT	Yes	NA	NA	NA	NA	NA	NA
chr8:19102207	chr8-19102207-allele340046-1	DEL	93	NA	0.0015128593040847202,0.002881844380403458,0.0,0.0,0.003067484662576687	NA	NA	NA	NA	NA	NA	NA	NA	NA	NA	No	NA	HPRC,HGSVC,1KG-ONT	No	NA	NA	NA	NA	NA	NA
chr8:19102215	chr8-19102215-allele340047-66	INS	65	NA	0.0022692889561270802,0.002881844380403458,0.000992063492063492,0.0,0.0	0.000371588	NA	NA	NA	NA	NA	NA	NA	NA	NA	No	NA	HPRC,HGSVC,1KG-ONT	No	NA	NA	NA	NA	NA	NA
chr8:19102223	chr8-19102223-allele340049-1	DEL	77	NA	0.006051437216338881,0.007204610951008645,0.010912698412698412,0.006958250497017893,0.005112474437627812	NA	NA	NA	NA	NA	NA	NA	NA	NA	NA	No	NA	HPRC,HGSVC,1KG-ONT	No	NA	NA	NA	NA	NA	NA
chr8:19102227	chr8-19102227-allele340053-1	DEL	73	NA	0.0007564296520423601,0.004322766570605188,0.000992063492063492,0.0019880715705765406,0.0	NA	NA	NA	NA	NA	NA	NA	NA	NA	NA	No	NA	HPRC,HGSVC,1KG-ONT	No	NA	NA	NA	NA	NA	NA
chr8:19102235	chr8-19102235-allele340057-1	DEL	65	NA	0.0007564296520423601,0.002881844380403458,0.000992063492063492,0.004970178926441352,0.002044989775051125	0.000360376	NA	NA	NA	NA	NA	NA	NA	NA	NA	No	NA	HPRC,HGSVC,1KG-ONT	No	NA	NA	NA	NA	NA	NA
chr8:19102252	chr8-19102252-allele340071-170	INS	169	NA	0.0022692889561270802,0.0,0.0,0.0,0.0	0.00377908	NA	NA	NA	NA	NA	NA	NA	NA	NA	No	NA	HPRC,HGSVC,1KG-ONT	Yes	NA	NA	NA	NA	NA	NA
chr8:19102288	chr8-19102288-allele340077-1	DEL	116	NA	0.0,0.001440922190201729,0.0,0.0,0.0	NA	NA	NA	NA	NA	NA	NA	NA	NA	NA	No	NA	HPRC,HGSVC	No	NA	NA	NA	NA	NA	NA
chr8:19102292	chr8-19102292-allele340078-1	DEL	89	NA	0.0113464447806354,0.004322766570605188,0.003968253968253968,0.004970178926441352,0.006134969325153374	0.00267611	NA	NA	NA	NA	NA	NA	NA	NA	NA	No	NA	HPRC,HGSVC,1KG-ONT	No	NA	NA	NA	NA	NA	NA
chr8:19102296	chr8-19102296-allele340079-1	DEL	109	NA	0.0015128593040847202,0.002881844380403458,0.0,0.0019880715705765406,0.0010224948875255625	NA	NA	NA	NA	NA	NA	NA	NA	NA	NA	No	NA	HPRC,HGSVC	No	NA	NA	NA	NA	NA	NA
chr8:19102300	chr8-19102300-allele340080-1	DEL	101	NA	0.009077155824508321,0.005763688760806916,0.0,0.009940357852882704,0.0	0.00218403	NA	NA	NA	NA	NA	NA	NA	NA	NA	No	NA	HPRC,HGSVC	No	NA	NA	NA	NA	NA	NA
chr8:19102304	chr8-19102304-allele340091-171	INS	170	NA	0.0045385779122541605,0.0,0.0,0.0,0.0	0.00805514	NA	NA	NA	NA	NA	NA	NA	NA	NA	No	NA	HPRC,HGSVC,1KG-ONT	Yes	NA	NA	NA	NA	NA	NA
chr8:19102308	chr8-19102308-allele340094-82	INS	81	NA	0.0007564296520423601,0.0,0.0,0.0,0.0	0.000918741	NA	NA	NA	NA	NA	NA	NA	NA	NA	No	NA	HPRC,HGSVC,1KG-ONT	Yes	NA	NA	NA	NA	NA	NA
chr8:19102308	chr8-19102308-allele340092-159	INS	158	NA	0.0007564296520423601,0.0,0.0,0.0,0.0	0.000918741	NA	NA	NA	NA	NA	NA	NA	NA	NA	No	NA	HPRC,HGSVC,1KG-ONT	Yes	NA	NA	NA	NA	NA	NA
chr8:19102308	chr8-19102308-allele340093-1	DEL	81	NA	0.009833585476550681,0.010086455331412104,0.002976190476190476,0.008946322067594433,0.009202453987730062	NA	NA	NA	NA	NA	NA	NA	NA	NA	NA	No	NA	HPRC,HGSVC,1KG-ONT	No	NA	NA	NA	NA	NA	NA
chr8:19102309	chr8-19102309-allele340100-79	INS	78	NA	0.00680786686838124,0.001440922190201729,0.000992063492063492,0.004970178926441352,0.002044989775051125	0.0020897	NA	NA	NA	NA	NA	NA	NA	NA	NA	No	NA	HPRC,HGSVC,1KG-ONT	Yes	NA	NA	NA	NA	NA	NA
chr8:19102312	chr8-19102312-allele340101-73	INS	72	NA	0.0007564296520423601,0.0,0.0,0.0,0.0	0.000918741	NA	NA	NA	NA	NA	NA	NA	NA	NA	No	NA	HPRC,HGSVC,1KG-ONT	Yes	NA	NA	NA	NA	NA	NA
chr8:19102313	chr8-19102313-allele340104-71	INS	70	NA	0.0007564296520423601,0.0,0.0,0.0,0.0	0.000918741	NA	NA	NA	NA	NA	NA	NA	NA	NA	No	NA	HPRC,HGSVC,1KG-ONT	Yes	NA	NA	NA	NA	NA	NA
chr8:19102316	chr8-19102316-allele340105-1	DEL	73	NA	0.00832072617246596,0.005763688760806916,0.006944444444444444,0.002982107355864811,0.007157464212678937	3.12792e-05	NA	NA	NA	NA	NA	NA	NA	NA	NA	No	NA	HPRC,HGSVC,1KG-ONT	No	NA	NA	NA	NA	NA	NA
chr8:19102320	chr8-19102320-allele340106-1	DEL	69	NA	0.00832072617246596,0.002881844380403458,0.0,0.0,0.006134969325153374	0.00448065	NA	NA	NA	NA	NA	NA	NA	NA	NA	No	NA	HPRC,HGSVC,1KG-ONT	No	NA	NA	NA	NA	NA	NA
chr8:19102324	chr8-19102324-allele340109-1	DEL	65	NA	0.0022692889561270802,0.001440922190201729,0.003968253968253968,0.005964214711729622,0.002044989775051125	NA	NA	NA	NA	NA	NA	NA	NA	NA	NA	No	NA	HPRC,HGSVC,1KG-ONT	No	NA	NA	NA	NA	NA	NA
chr8:19102328	chr8-19102328-allele340110-1	DEL	61	NA	0.0030257186081694403,0.0,0.0,0.0019880715705765406,0.0010224948875255625	0.00123841	NA	NA	NA	NA	NA	NA	NA	NA	NA	No	NA	HPRC,HGSVC,1KG-ONT	No	NA	NA	NA	NA	NA	NA
chr8:19102332	chr8-19102332-allele340112-1	DEL	57	NA	0.0045385779122541605,0.008645533141210375,0.001984126984126984,0.0,0.0010224948875255625	0.000223704	NA	NA	NA	NA	NA	NA	NA	NA	NA	No	NA	HPRC,HGSVC,1KG-ONT	No	NA	NA	NA	NA	NA	NA
chr8:19102336	chr8-19102336-allele340114-1	DEL	53	NA	0.0045385779122541605,0.004322766570605188,0.0,0.0019880715705765406,0.002044989775051125	0.000832449	NA	NA	NA	NA	NA	NA	NA	NA	NA	No	NA	HPRC,HGSVC,1KG-ONT	No	NA	NA	NA	NA	NA	NA
chr8:19102352	chr8-19102352-allele340119-90	INS	89	NA	0.0015128593040847202,0.0,0.0,0.003976143141153081,0.0	NA	NA	NA	NA	NA	NA	NA	NA	NA	NA	No	NA	HPRC,HGSVC,1KG-ONT	Yes	NA	NA	NA	NA	NA	NA
chr8:19102382	chr8-19102382-allele340124-1	DEL	85	NA	0.0015128593040847202,0.0,0.001984126984126984,0.0019880715705765406,0.0010224948875255625	NA	NA	NA	NA	NA	NA	NA	NA	NA	NA	No	NA	HPRC,HGSVC,1KG-ONT	No	NA	NA	NA	NA	NA	NA
chr8:19102389	chr8-19102389-allele340129-125	INS	124	NA	0.0007564296520423601,0.0,0.0,0.0,0.0	0.000918741	NA	NA	NA	NA	NA	NA	NA	NA	NA	No	NA	HPRC,HGSVC,1KG-ONT	Yes	NA	NA	NA	NA	NA	NA
chr8:19102389	chr8-19102389-allele340128-164	INS	163	NA	0.0045385779122541605,0.0,0.0,0.0,0.0	0.00805514	NA	NA	NA	NA	NA	NA	NA	NA	NA	No	NA	HPRC,HGSVC,1KG-ONT	Yes	NA	NA	NA	NA	NA	NA
chr8:19102406	chr8-19102406-allele340142-1	DEL	61	NA	0.0030257186081694403,0.0,0.0,0.0019880715705765406,0.0	0.00206069	NA	NA	NA	NA	NA	NA	NA	NA	NA	No	NA	HPRC,HGSVC,1KG-ONT	No	NA	NA	NA	NA	NA	NA
chr8:19102410	chr8-19102410-allele340144-1	DEL	57	NA	0.0030257186081694403,0.001440922190201729,0.0,0.002982107355864811,0.0	0.000667154	NA	NA	NA	NA	NA	NA	NA	NA	NA	No	NA	HPRC,HGSVC,1KG-ONT	No	NA	NA	NA	NA	NA	NA
chr8:19102414	chr8-19102414-allele340146-1	DEL	53	NA	0.0030257186081694403,0.001440922190201729,0.000992063492063492,0.0,0.0010224948875255625	0.00123841	NA	NA	NA	NA	NA	NA	NA	NA	NA	No	NA	HPRC,HGSVC,1KG-ONT	No	NA	NA	NA	NA	NA	NA
chr8:19102427	chr8-19102427-allele340152-106	INS	105	NA	0.007564296520423601,0.0,0.0,0.0019880715705765406,0.0	0.00974363	NA	NA	NA	NA	NA	NA	NA	NA	NA	No	NA	HPRC,1KG-ONT	Yes	NA	NA	NA	NA	NA	NA
chr8:19102427	chr8-19102427-allele340153-114	INS	113	NA	0.0022692889561270802,0.0,0.0,0.0,0.0	0.00377908	NA	NA	NA	NA	NA	NA	NA	NA	NA	No	NA	HPRC,1KG-ONT	Yes	NA	NA	NA	NA	NA	NA
chr8:19102431	chr8-19102431-allele340162-147	INS	146	NA	0.0037821482602118004,0.0,0.0,0.0,0.0	0.00663171	NA	NA	NA	NA	NA	NA	NA	NA	NA	No	NA	HPRC,HGSVC,1KG-ONT	Yes	NA	NA	NA	NA	NA	NA
chr8:19102444	chr8-19102444-allele340167-1	DEL	66	NA	0.0007564296520423601,0.0,0.0,0.0019880715705765406,0.0	NA	NA	NA	NA	NA	NA	NA	NA	NA	NA	No	NA	HPRC,HGSVC,1KG-ONT	No	NA	NA	NA	NA	NA	NA
chr8:19160385	chr8-19160385-allele341013-308	INS	307	NA	0.0340393343419062,0.004322766570605188,0.0,0.0,0.0	0.0556859	NA	NA	NA	NA	NA	NA	NA	NA	NA	Yes	NA	HGSVC,1KG-ONT	Yes	NA	NA	NA	NA	NA	NA
chr8:19160385	chr8-19160385-allele341014-309	INS	308	NA	0.0015128593040847202,0.0,0.0,0.0,0.0	0.00234988	NA	NA	NA	NA	NA	NA	NA	NA	NA	Yes	NA	HGSVC,1KG-ONT	Yes	NA	NA	NA	NA	NA	NA
chr8:19172656	chr8-19172656-allele341195-464	INS	463	NA	0.08623298033282904,0.0345821325648415,0.14186507936507936,0.07256461232604373,0.08077709611451943	NA	NA	NA	NA	NA	NA	NA	NA	NA	NA	No	NA	HPRC,HGSVC	Yes	NA	NA	NA	NA	NA	NA
chr8:19172658	chr8-19172658-allele341197-173	INS	172	NA	0.0,0.0,0.0,0.0,0.0010224948875255625	NA	NA	NA	NA	NA	NA	NA	NA	NA	NA	No	NA	HPRC,HGSVC,1KG-ONT	Yes	NA	NA	NA	NA	NA	NA
chr8:19172658	chr8-19172658-allele341196-139	INS	138	NA	0.0007564296520423601,0.0,0.0,0.0,0.0	0.000918741	NA	NA	NA	NA	NA	NA	NA	NA	NA	No	NA	HPRC,HGSVC,1KG-ONT	Yes	NA	NA	NA	NA	NA	NA
chr8:19172661	chr8-19172661-allele341223-166	INS	165	NA	0.0015128593040847202,0.0,0.0,0.0,0.0	0.00234988	NA	NA	NA	NA	NA	NA	NA	NA	NA	No	NA	HPRC,HGSVC,1KG-ONT	Yes	NA	NA	NA	NA	NA	NA
chr8:19172661	chr8-19172661-allele341213-132	INS	131	NA	0.0007564296520423601,0.001440922190201729,0.000992063492063492,0.003976143141153081,0.005112474437627812	0.00043939	NA	NA	NA	NA	NA	NA	NA	NA	NA	No	NA	HPRC,HGSVC,1KG-ONT	Yes	NA	NA	NA	NA	NA	NA
chr8:19172661	chr8-19172661-allele341200-98	INS	97	NA	0.01059001512859304,0.001440922190201729,0.008928571428571428,0.0,0.0	0.00592972	NA	NA	NA	NA	NA	NA	NA	NA	NA	No	NA	HPRC,HGSVC	Yes	NA	NA	NA	NA	NA	NA
chr8:19172661	chr8-19172661-allele341199-296	INS	295	NA	0.02798789712556732,0.002881844380403458,0.0,0.0,0.002044989775051125	0.0428858	NA	NA	NA	NA	NA	NA	NA	NA	NA	No	NA	HPRC,HGSVC,1KG-ONT	Yes	NA	NA	NA	NA	NA	NA
chr8:19172661	chr8-19172661-allele341208-169	INS	168	NA	0.023449319213313162,0.007204610951008645,0.028769841269841268,0.013916500994035786,0.0081799591002045	0.00147877	NA	NA	NA	NA	NA	NA	NA	NA	NA	No	NA	HPRC,HGSVC,1KG-ONT	Yes	NA	NA	NA	NA	NA	NA
chr8:19172661	chr8-19172661-allele341207-140	INS	139	NA	0.0,0.0,0.000992063492063492,0.03180914512922465,0.0	0.00549983	NA	NA	NA	NA	NA	NA	NA	NA	NA	No	NA	HPRC,HGSVC,1KG-ONT	Yes	NA	NA	NA	NA	NA	NA
chr8:19172661	chr8-19172661-allele341218-166	INS	165	NA	0.0007564296520423601,0.0,0.0,0.0,0.0	0.000918741	NA	NA	NA	NA	NA	NA	NA	NA	NA	No	NA	HPRC,HGSVC,1KG-ONT	Yes	NA	NA	NA	NA	NA	NA
chr8:19172661	chr8-19172661-allele341221-266	INS	265	NA	0.0007564296520423601,0.0,0.0,0.0,0.0	0.000918741	NA	NA	NA	NA	NA	NA	NA	NA	NA	No	NA	HPRC,HGSVC,1KG-ONT	Yes	NA	NA	NA	NA	NA	NA
chr8:19172661	chr8-19172661-allele341204-289	INS	288	NA	0.0113464447806354,0.0,0.0,0.0,0.0	0.0207802	NA	NA	NA	NA	NA	NA	NA	NA	NA	No	NA	HPRC,HGSVC,1KG-ONT	Yes	NA	NA	NA	NA	NA	NA
chr8:19172661	chr8-19172661-allele341210-147	INS	146	NA	0.0,0.002881844380403458,0.0,0.0019880715705765406,0.0	0.000224143	NA	NA	NA	NA	NA	NA	NA	NA	NA	No	NA	HPRC,HGSVC,1KG-ONT	Yes	NA	NA	NA	NA	NA	NA
chr8:19172661	chr8-19172661-allele341201-132	INS	131	NA	0.04084720121028744,0.056195965417867436,0.017857142857142856,0.02485089463220676,0.013292433537832311	0.0034309	NA	NA	NA	NA	NA	NA	NA	NA	NA	No	NA	HPRC,HGSVC,1KG-ONT	Yes	NA	NA	NA	NA	NA	NA
chr8:19172661	chr8-19172661-allele341214-98	INS	97	NA	0.0015128593040847202,0.001440922190201729,0.0,0.0,0.0	0.00077342	NA	NA	NA	NA	NA	NA	NA	NA	NA	No	NA	HPRC,HGSVC	Yes	NA	NA	NA	NA	NA	NA
chr8:19172661	chr8-19172661-allele341216-130	INS	129	NA	0.0030257186081694403,0.0,0.0,0.0,0.0	0.00520636	NA	NA	NA	NA	NA	NA	NA	NA	NA	No	NA	HPRC,HGSVC,1KG-ONT	Yes	NA	NA	NA	NA	NA	NA
chr8:19172661	chr8-19172661-allele341203-239	INS	238	NA	0.0015128593040847202,0.0,0.0,0.0009940357852882703,0.0	0.00077342	NA	NA	NA	NA	NA	NA	NA	NA	NA	No	NA	HPRC,HGSVC,1KG-ONT	Yes	NA	NA	NA	NA	NA	NA
chr8:19172661	chr8-19172661-allele341211-132	INS	131	NA	0.00832072617246596,0.0,0.0,0.0,0.0	0.0151436	NA	NA	NA	NA	NA	NA	NA	NA	NA	No	NA	HPRC,HGSVC,1KG-ONT	Yes	NA	NA	NA	NA	NA	NA
chr8:19172661	chr8-19172661-allele341219-272	INS	271	NA	0.0015128593040847202,0.0,0.0,0.0,0.0	0.00234988	NA	NA	NA	NA	NA	NA	NA	NA	NA	No	NA	HPRC,HGSVC,1KG-ONT	Yes	NA	NA	NA	NA	NA	NA
chr8:19172661	chr8-19172661-allele341212-166	INS	165	NA	0.0007564296520423601,0.0,0.0,0.0,0.0	0.000918741	NA	NA	NA	NA	NA	NA	NA	NA	NA	No	NA	HPRC,HGSVC,1KG-ONT	Yes	NA	NA	NA	NA	NA	NA
chr8:19172661	chr8-19172661-allele341202-273	INS	272	NA	0.07488653555219364,0.008645533141210375,0.0,0.0,0.0	0.120618	NA	NA	NA	NA	NA	NA	NA	NA	NA	No	NA	HPRC,HGSVC,1KG-ONT	Yes	NA	NA	NA	NA	NA	NA
chr8:19172661	chr8-19172661-allele341209-288	INS	287	NA	0.0015128593040847202,0.001440922190201729,0.0,0.0,0.0	0.00077342	NA	NA	NA	NA	NA	NA	NA	NA	NA	No	NA	HPRC,HGSVC,1KG-ONT	Yes	NA	NA	NA	NA	NA	NA
chr8:19172661	chr8-19172661-allele341217-272	INS	271	NA	0.00529500756429652,0.0,0.0,0.0,0.0	0.00947665	NA	NA	NA	NA	NA	NA	NA	NA	NA	No	NA	HPRC,HGSVC,1KG-ONT	Yes	NA	NA	NA	NA	NA	NA
chr8:19172662	chr8-19172662-allele341237-169	INS	168	NA	0.0022692889561270802,0.001440922190201729,0.001984126984126984,0.002982107355864811,0.0010224948875255625	NA	NA	NA	NA	NA	NA	NA	NA	NA	NA	No	NA	HPRC,HGSVC,1KG-ONT	Yes	NA	NA	NA	NA	NA	NA
chr8:19172662	chr8-19172662-allele341234-489	INS	488	NA	0.0007564296520423601,0.002881844380403458,0.003968253968253968,0.004970178926441352,0.005112474437627812	0.00138557	NA	NA	NA	NA	NA	NA	NA	NA	NA	No	NA	HPRC,HGSVC	Yes	NA	NA	NA	NA	NA	NA
chr8:19172662	chr8-19172662-allele341246-126	INS	125	NA	0.0,0.0,0.0,0.0009940357852882703,0.0	NA	NA	NA	NA	NA	NA	NA	NA	NA	NA	No	NA	HPRC,HGSVC,1KG-ONT	Yes	NA	NA	NA	NA	NA	NA
chr8:19172662	chr8-19172662-allele341228-92	INS	91	NA	0.0015128593040847202,0.011527377521613832,0.000992063492063492,0.007952286282306162,0.007157464212678937	0.00190535	NA	NA	NA	NA	NA	NA	NA	NA	NA	No	NA	HPRC,HGSVC	Yes	NA	NA	NA	NA	NA	NA
chr8:19172662	chr8-19172662-allele341242-159	INS	158	NA	0.0030257186081694403,0.001440922190201729,0.0,0.0,0.0010224948875255625	0.00206069	NA	NA	NA	NA	NA	NA	NA	NA	NA	No	NA	HPRC,HGSVC,1KG-ONT	Yes	NA	NA	NA	NA	NA	NA
chr8:19172662	chr8-19172662-allele341244-160	INS	159	NA	0.0,0.0,0.0,0.002982107355864811,0.0010224948875255625	0.000224143	NA	NA	NA	NA	NA	NA	NA	NA	NA	No	NA	HPRC,HGSVC,1KG-ONT	Yes	NA	NA	NA	NA	NA	NA
chr8:19172662	chr8-19172662-allele341233-432	INS	431	NA	0.0007564296520423601,0.0,0.0,0.004970178926441352,0.0	NA	NA	NA	NA	NA	NA	NA	NA	NA	NA	No	NA	HPRC,HGSVC	Yes	NA	NA	NA	NA	NA	NA
chr8:19172662	chr8-19172662-allele341230-188	INS	187	NA	0.009833585476550681,0.0,0.000992063492063492,0.0,0.0	0.0157378	NA	NA	NA	NA	NA	NA	NA	NA	NA	No	NA	HPRC,HGSVC,1KG-ONT	Yes	NA	NA	NA	NA	NA	NA
chr8:19172662	chr8-19172662-allele341250-460	INS	459	NA	0.0,0.001440922190201729,0.0,0.0,0.0	NA	NA	NA	NA	NA	NA	NA	NA	NA	NA	No	NA	HPRC,HGSVC	Yes	NA	NA	NA	NA	NA	NA
chr8:19172662	chr8-19172662-allele341225-364	INS	363	NA	0.0030257186081694403,0.01585014409221902,0.018849206349206348,0.027833001988071572,0.013292433537832311	0.00838741	NA	NA	NA	NA	NA	NA	NA	NA	NA	No	NA	HPRC,HGSVC,1KG-ONT	Yes	NA	NA	NA	NA	NA	NA
chr8:19172662	chr8-19172662-allele341229-160	INS	159	NA	0.10287443267776097,0.1282420749279539,0.06944444444444445,0.1312127236580517,0.15132924335378323	0.0008434	NA	NA	NA	NA	NA	NA	NA	NA	NA	No	NA	HPRC,HGSVC,1KG-ONT	Yes	NA	NA	NA	NA	NA	NA
chr8:19172662	chr8-19172662-allele341247-194	INS	193	NA	0.0022692889561270802,0.0,0.0,0.0,0.0	0.00377908	NA	NA	NA	NA	NA	NA	NA	NA	NA	No	NA	HPRC,HGSVC,1KG-ONT	Yes	NA	NA	NA	NA	NA	NA
chr8:19172662	chr8-19172662-allele341226-324	INS	323	NA	0.0340393343419062,0.0446685878962536,0.002976190476190476,0.055666003976143144,0.053169734151329244	NA	NA	NA	NA	NA	NA	NA	NA	NA	NA	No	NA	HPRC,HGSVC,1KG-ONT	Yes	NA	NA	NA	NA	NA	NA
chr8:19172662	chr8-19172662-allele341245-120	INS	119	NA	0.0015128593040847202,0.0,0.0,0.0,0.0	0.00234988	NA	NA	NA	NA	NA	NA	NA	NA	NA	No	NA	HPRC,HGSVC,1KG-ONT	Yes	NA	NA	NA	NA	NA	NA
chr8:19172662	chr8-19172662-allele341240-135	INS	134	NA	0.0,0.0,0.00496031746031746,0.0,0.0010224948875255625	0.000593574	NA	NA	NA	NA	NA	NA	NA	NA	NA	No	NA	HPRC,HGSVC,1KG-ONT	Yes	NA	NA	NA	NA	NA	NA
chr8:19172662	chr8-19172662-allele341232-397	INS	396	NA	0.0037821482602118004,0.0,0.0,0.0,0.0	0.00663171	NA	NA	NA	NA	NA	NA	NA	NA	NA	No	NA	HPRC,HGSVC	Yes	NA	NA	NA	NA	NA	NA
chr8:19172662	chr8-19172662-allele341227-120	INS	119	NA	0.0022692889561270802,0.0,0.0,0.0,0.0	0.00377908	NA	NA	NA	NA	NA	NA	NA	NA	NA	No	NA	HPRC,HGSVC,1KG-ONT	Yes	NA	NA	NA	NA	NA	NA
chr8:19172662	chr8-19172662-allele341241-126	INS	125	NA	0.0045385779122541605,0.018731988472622477,0.008928571428571428,0.016898608349900597,0.007157464212678937	0.00255632	NA	NA	NA	NA	NA	NA	NA	NA	NA	No	NA	HPRC,HGSVC,1KG-ONT	Yes	NA	NA	NA	NA	NA	NA
chr8:19172662	chr8-19172662-allele341239-375	INS	374	NA	0.0,0.001440922190201729,0.0,0.0,0.0	NA	NA	NA	NA	NA	NA	NA	NA	NA	NA	No	NA	HPRC,HGSVC,1KG-ONT	Yes	NA	NA	NA	NA	NA	NA
chr8:19172662	chr8-19172662-allele341236-290	INS	289	NA	0.01059001512859304,0.004322766570605188,0.0,0.007952286282306162,0.003067484662576687	0.00362996	NA	NA	NA	NA	NA	NA	NA	NA	NA	No	NA	HPRC,HGSVC,1KG-ONT	Yes	NA	NA	NA	NA	NA	NA
chr8:19172663	chr8-19172663-allele341255-144	INS	143	NA	0.394856278366112,0.5417867435158501,0.5922619047619048,0.5417495029821073,0.5603271983640081	0.0529905	NA	NA	NA	NA	NA	NA	NA	NA	NA	No	NA	HPRC,HGSVC,1KG-ONT	Yes	NA	NA	NA	NA	NA	NA
chr8:19172666	chr8-19172666-allele341256-171	INS	170	NA	0.35930408472012104,0.5129682997118156,0.5982142857142857,0.5298210735586482,0.556237218813906	0.0711163	NA	NA	NA	NA	NA	NA	NA	NA	NA	No	NA	HPRC,HGSVC,1KG-ONT	Yes	NA	NA	NA	NA	NA	NA
chr8:19172667	chr8-19172667-allele341259-147	INS	146	NA	0.0,0.018731988472622477,0.0,0.0,0.0	0.00188759	NA	NA	NA	NA	NA	NA	NA	NA	NA	No	NA	HPRC,HGSVC,1KG-ONT	Yes	NA	NA	NA	NA	NA	NA
chr8:19172673	chr8-19172673-allele341265-134	INS	133	NA	0.0007564296520423601,0.0,0.0,0.003976143141153081,0.0	NA	NA	NA	NA	NA	NA	NA	NA	NA	NA	No	NA	HPRC,HGSVC,1KG-ONT	Yes	NA	NA	NA	NA	NA	NA
chr8:19172673	chr8-19172673-allele341264-281	INS	280	NA	0.01361573373676248,0.0,0.0,0.0,0.0	0.0249317	NA	NA	NA	NA	NA	NA	NA	NA	NA	No	NA	HPRC,HGSVC,1KG-ONT	Yes	NA	NA	NA	NA	NA	NA
chr8:19172674	chr8-19172674-allele341266-124	INS	123	NA	0.009833585476550681,0.059077809798270896,0.030753968253968252,0.030815109343936383,0.049079754601226995	0.0146281	NA	NA	NA	NA	NA	NA	NA	NA	NA	No	NA	HPRC,HGSVC,1KG-ONT	Yes	NA	NA	NA	NA	NA	NA
chr8:19172680	chr8-19172680-allele341270-126	INS	125	NA	0.0,0.0,0.002976190476190476,0.0019880715705765406,0.0	0.000408842	NA	NA	NA	NA	NA	NA	NA	NA	NA	No	NA	HPRC,HGSVC,1KG-ONT	Yes	NA	NA	NA	NA	NA	NA
chr8:19172681	chr8-19172681-allele341273-373	INS	372	NA	0.0,0.0,0.0,0.009940357852882704,0.0	0.00133282	NA	NA	NA	NA	NA	NA	NA	NA	NA	No	NA	HPRC,HGSVC,1KG-ONT	Yes	NA	NA	NA	NA	NA	NA
chr8:19172684	chr8-19172684-allele341274-296	INS	295	NA	0.3101361573373676,0.45244956772334294,0.48908730158730157,0.4532803180914513,0.4867075664621677	0.0514913	NA	NA	NA	NA	NA	NA	NA	NA	NA	No	NA	HPRC,HGSVC,1KG-ONT	Yes	NA	NA	NA	NA	NA	NA
chr8:19197748	chr8-19197748-allele341612-1	DEL	272	NA	0.009833585476550681,0.06340057636887608,0.030753968253968252,0.11630218687872763,0.1278118609406953	0.0453358	NA	NA	NA	NA	NA	NA	NA	NA	NA	No	NA	HPRC,HGSVC,1KG-ONT	No	NA	NA	NA	NA	NA	NA
chr8:19208357	chr8-19208357-allele341734-66	INS	65	NA	0.009077155824508321,0.059077809798270896,0.027777777777777776,0.042743538767395624,0.034764826175869123	0.0146089	NA	NA	NA	NA	NA	NA	NA	NA	NA	No	NA	HPRC,HGSVC,1KG-ONT	No	NA	NA	NA	NA	NA	NA
chr8:19208357	chr8-19208357-allele341735-101	INS	100	NA	0.0,0.0,0.00496031746031746,0.0,0.0	0.000203029	NA	NA	NA	NA	NA	NA	NA	NA	NA	No	NA	HPRC,HGSVC,1KG-ONT	No	NA	NA	NA	NA	NA	NA
chr8:19208357	chr8-19208357-allele341733-66	INS	65	NA	0.0037821482602118004,0.0,0.000992063492063492,0.0009940357852882703,0.0	0.00324023	NA	NA	NA	NA	NA	NA	NA	NA	NA	No	NA	HPRC,HGSVC	No	NA	NA	NA	NA	NA	NA
chr8:19208366	chr8-19208366-allele341746-1	DEL	60	NA	0.00832072617246596,0.004322766570605188,0.001984126984126984,0.0,0.0	0.00707297	NA	NA	NA	NA	NA	NA	NA	NA	NA	No	NA	HGSVC,1KG-ONT	No	NA	NA	NA	NA	NA	NA
chr8:19208371	chr8-19208371-allele341748-53	INS	52	NA	0.0030257186081694403,0.020172910662824207,0.000992063492063492,0.003976143141153081,0.005112474437627812	0.000544307	NA	NA	NA	NA	NA	NA	NA	NA	NA	No	NA	HPRC,HGSVC,1KG-ONT	No	NA	NA	NA	NA	NA	NA
chr8:19208375	chr8-19208375-allele341752-120	INS	119	NA	0.0,0.0,0.0,0.0009940357852882703,0.0	NA	NA	NA	NA	NA	NA	NA	NA	NA	NA	No	NA	HGSVC	No	NA	NA	NA	NA	NA	NA
chr8:19208375	chr8-19208375-allele341753-1	DEL	71	NA	0.038577912254160365,0.002881844380403458,0.0,0.0,0.0	0.0658072	NA	NA	NA	NA	NA	NA	NA	NA	NA	No	NA	HGSVC,1KG-ONT	No	NA	NA	NA	NA	NA	NA
chr8:19208375	chr8-19208375-allele341751-85	INS	84	NA	0.0007564296520423601,0.0,0.0,0.0,0.0	0.000918741	NA	NA	NA	NA	NA	NA	NA	NA	NA	No	NA	HPRC,HGSVC,1KG-ONT	No	NA	NA	NA	NA	NA	NA
chr8:19208380	chr8-19208380-allele341757-53	INS	52	NA	0.006051437216338881,0.001440922190201729,0.0,0.0,0.0010224948875255625	0.00707186	NA	NA	NA	NA	NA	NA	NA	NA	NA	No	NA	HPRC,HGSVC	No	NA	NA	NA	NA	NA	NA
chr8:19208381	chr8-19208381-allele341760-71	INS	70	NA	0.0022692889561270802,0.0,0.001984126984126984,0.0,0.0	0.000980669	NA	NA	NA	NA	NA	NA	NA	NA	NA	No	NA	HPRC,HGSVC,1KG-ONT	No	NA	NA	NA	NA	NA	NA
chr8:19208381	chr8-19208381-allele341763-52	INS	51	NA	0.0015128593040847202,0.01585014409221902,0.011904761904761904,0.0019880715705765406,0.0010224948875255625	0.00221031	NA	NA	NA	NA	NA	NA	NA	NA	NA	No	NA	HPRC,HGSVC	No	NA	NA	NA	NA	NA	NA
chr8:19208381	chr8-19208381-allele341759-81	INS	80	NA	0.006051437216338881,0.001440922190201729,0.001984126984126984,0.0,0.0	0.00572634	NA	NA	NA	NA	NA	NA	NA	NA	NA	No	NA	HPRC,HGSVC,1KG-ONT	No	NA	NA	NA	NA	NA	NA
chr8:19208381	chr8-19208381-allele341761-76	INS	75	NA	0.0,0.004322766570605188,0.00496031746031746,0.0,0.0	0.000963133	NA	NA	NA	NA	NA	NA	NA	NA	NA	No	NA	HPRC,HGSVC,1KG-ONT	No	NA	NA	NA	NA	NA	NA
chr8:19208381	chr8-19208381-allele341758-61	INS	60	NA	0.0007564296520423601,0.008645533141210375,0.008928571428571428,0.0,0.0	0.00114578	NA	NA	NA	NA	NA	NA	NA	NA	NA	No	NA	HPRC,HGSVC	No	NA	NA	NA	NA	NA	NA
chr8:19208381	chr8-19208381-allele341762-56	INS	55	NA	0.00832072617246596,0.01440922190201729,0.006944444444444444,0.003976143141153081,0.0	3.12792e-05	NA	NA	NA	NA	NA	NA	NA	NA	NA	No	NA	HPRC,HGSVC	No	NA	NA	NA	NA	NA	NA
chr8:19208382	chr8-19208382-allele341773-1	DEL	82	NA	0.0037821482602118004,0.012968299711815562,0.0,0.003976143141153081,0.010224948875255624	3.20295e-05	NA	NA	NA	NA	NA	NA	NA	NA	NA	No	NA	HGSVC,1KG-ONT	No	NA	NA	NA	NA	NA	NA
chr8:19208385	chr8-19208385-allele341775-56	INS	55	NA	0.0007564296520423601,0.0,0.0,0.0,0.0	0.000918741	NA	NA	NA	NA	NA	NA	NA	NA	NA	No	NA	HPRC,HGSVC	No	NA	NA	NA	NA	NA	NA
chr8:19208399	chr8-19208399-allele341778-1	DEL	90	NA	0.0113464447806354,0.0,0.0,0.0,0.0	0.0207802	NA	NA	NA	NA	NA	NA	NA	NA	NA	No	NA	HGSVC,1KG-ONT	No	NA	NA	NA	NA	NA	NA
chr8:19208410	chr8-19208410-allele341782-52	INS	51	NA	0.0,0.004322766570605188,0.00496031746031746,0.0,0.0010224948875255625	0.00114796	NA	NA	NA	NA	NA	NA	NA	NA	NA	No	NA	HPRC,HGSVC,1KG-ONT	No	NA	NA	NA	NA	NA	NA
chr8:19208414	chr8-19208414-allele341784-1	DEL	75	NA	0.0022692889561270802,0.004322766570605188,0.003968253968253968,0.0019880715705765406,0.0	NA	NA	NA	NA	NA	NA	NA	NA	NA	NA	No	NA	HGSVC,1KG-ONT	No	NA	NA	NA	NA	NA	NA
chr8:19208424	chr8-19208424-allele341789-1	DEL	65	NA	0.0015128593040847202,0.0,0.0,0.0,0.0	0.00234988	NA	NA	NA	NA	NA	NA	NA	NA	NA	No	NA	HGSVC,1KG-ONT	No	NA	NA	NA	NA	NA	NA
chr8:19208431	chr8-19208431-allele341794-1	DEL	53	NA	0.0037821482602118004,0.010086455331412104,0.00496031746031746,0.0,0.0	NA	NA	NA	NA	NA	NA	NA	NA	NA	NA	No	NA	HGSVC,1KG-ONT	No	NA	NA	NA	NA	NA	NA
chr8:19208475	chr8-19208475-allele341820-55	INS	54	NA	0.0,0.01729106628242075,0.000992063492063492,0.012922465208747515,0.005112474437627812	0.00522233	NA	NA	NA	NA	NA	NA	NA	NA	NA	No	NA	HPRC,HGSVC,1KG-ONT	No	NA	NA	NA	NA	NA	NA
chr8:19208475	chr8-19208475-allele341819-94	INS	93	NA	0.0022692889561270802,0.0,0.0,0.0,0.0	0.00377908	NA	NA	NA	NA	NA	NA	NA	NA	NA	No	NA	HPRC,HGSVC,1KG-ONT	No	NA	NA	NA	NA	NA	NA
chr8:19208475	chr8-19208475-allele341822-70	INS	69	NA	0.0022692889561270802,0.0,0.000992063492063492,0.0009940357852882703,0.046012269938650305	0.00501345	NA	NA	NA	NA	NA	NA	NA	NA	NA	No	NA	HPRC,HGSVC,1KG-ONT	No	NA	NA	NA	NA	NA	NA
chr8:19208475	chr8-19208475-allele341825-99	INS	98	NA	0.0007564296520423601,0.0,0.0,0.0,0.0	0.000918741	NA	NA	NA	NA	NA	NA	NA	NA	NA	No	NA	HPRC,HGSVC,1KG-ONT	No	NA	NA	NA	NA	NA	NA
chr8:19208475	chr8-19208475-allele341824-80	INS	79	NA	0.0007564296520423601,0.0,0.00992063492063492,0.003976143141153081,0.06237218813905931	0.0122033	NA	NA	NA	NA	NA	NA	NA	NA	NA	No	NA	HPRC,HGSVC,1KG-ONT	No	NA	NA	NA	NA	NA	NA
chr8:19208475	chr8-19208475-allele341821-60	INS	59	NA	0.01059001512859304,0.004322766570605188,0.000992063492063492,0.005964214711729622,0.0	0.00592972	NA	NA	NA	NA	NA	NA	NA	NA	NA	No	NA	HPRC,HGSVC,1KG-ONT	No	NA	NA	NA	NA	NA	NA
chr8:19208475	chr8-19208475-allele341823-75	INS	74	NA	0.015128593040847202,0.001440922190201729,0.001984126984126984,0.0,0.005112474437627812	0.0144271	NA	NA	NA	NA	NA	NA	NA	NA	NA	No	NA	HPRC,HGSVC,1KG-ONT	No	NA	NA	NA	NA	NA	NA
chr8:19233897	chr8-19233897-allele342166-1	DEL	256	NA	0.0007564296520423601,0.008645533141210375,0.0,0.0019880715705765406,0.002044989775051125	0.000360376	NA	NA	NA	NA	NA	NA	NA	NA	NA	No	NA	HPRC,HGSVC,1KG-ONT	No	NA	NA	NA	NA	NA	NA
chr8:19233897	chr8-19233897-allele342162-1	DEL	96	NA	0.015128593040847202,0.001440922190201729,0.003968253968253968,0.004970178926441352,0.002044989775051125	0.010525	NA	NA	NA	NA	NA	NA	NA	NA	NA	No	NA	HPRC,1KG-ONT	No	NA	NA	NA	NA	NA	NA
chr8:19233897	chr8-19233897-allele342165-1	DEL	224	NA	0.01361573373676248,0.0,0.027777777777777776,0.0,0.002044989775051125	0.00104873	NA	NA	NA	NA	NA	NA	NA	NA	NA	No	NA	HPRC,HGSVC,1KG-ONT	No	NA	NA	NA	NA	NA	NA
chr8:19233897	chr8-19233897-allele342161-1	DEL	64	NA	0.0045385779122541605,0.08501440922190202,0.04365079365079365,0.05168986083499006,0.02147239263803681	0.0257208	NA	NA	NA	NA	NA	NA	NA	NA	NA	No	NA	HPRC,HGSVC,1KG-ONT	No	NA	NA	NA	NA	NA	NA
chr8:19233897	chr8-19233897-allele342163-1	DEL	160	NA	0.0045385779122541605,0.011527377521613832,0.0,0.02882703777335984,0.02147239263803681	0.00444974	NA	NA	NA	NA	NA	NA	NA	NA	NA	No	NA	HPRC,HGSVC,1KG-ONT	No	NA	NA	NA	NA	NA	NA
chr8:19233897	chr8-19233897-allele342164-1	DEL	192	NA	0.0007564296520423601,0.0,0.0,0.0,0.0	0.000918741	NA	NA	NA	NA	NA	NA	NA	NA	NA	No	NA	HPRC,HGSVC,1KG-ONT	No	NA	NA	NA	NA	NA	NA
chr8:19233905	chr8-19233905-allele342170-1	DEL	277	NA	0.007564296520423601,0.0,0.0,0.0,0.0	0.0137297	NA	NA	NA	NA	NA	NA	NA	NA	NA	No	NA	HPRC,HGSVC,1KG-ONT	No	NA	NA	NA	NA	NA	NA
chr8:19234094	chr8-19234094-allele342192-65	INS	64	NA	0.0007564296520423601,0.0,0.0,0.0,0.0	0.000918741	NA	NA	NA	NA	NA	NA	NA	NA	NA	No	NA	HPRC,HGSVC,1KG-ONT	No	NA	NA	NA	NA	NA	NA
chr8:19234126	chr8-19234126-allele342198-97	INS	96	NA	0.02193645990922844,0.007204610951008645,0.0,0.002982107355864811,0.0010224948875255625	0.0243612	NA	NA	NA	NA	NA	NA	NA	NA	NA	No	NA	HPRC,HGSVC,1KG-ONT	No	NA	NA	NA	NA	NA	NA
chr8:19234126	chr8-19234126-allele342197-129	INS	128	NA	0.03555219364599092,0.025936599423631124,0.003968253968253968,0.030815109343936383,0.027607361963190184	0.00336436	NA	NA	NA	NA	NA	NA	NA	NA	NA	No	NA	HPRC,HGSVC,1KG-ONT	No	NA	NA	NA	NA	NA	NA
chr8:19234164	chr8-19234164-allele342208-1	DEL	131	NA	0.014372163388804841,0.004322766570605188,0.006944444444444444,0.002982107355864811,0.002044989775051125	0.00729845	NA	NA	NA	NA	NA	NA	NA	NA	NA	No	NA	HPRC,HGSVC,1KG-ONT	No	NA	NA	NA	NA	NA	NA
chr8:19234238	chr8-19234238-allele342222-1	DEL	183	NA	0.03479576399394856,0.01729106628242075,0.001984126984126984,0.041749502982107355,0.03578732106339468	0.00140389	NA	NA	NA	NA	NA	NA	NA	NA	NA	No	NA	HPRC,HGSVC,1KG-ONT	No	NA	NA	NA	NA	NA	NA
chr8:19234270	chr8-19234270-allele342230-1	DEL	151	NA	0.019667170953101363,0.0,0.0,0.0,0.0	0.0361263	NA	NA	NA	NA	NA	NA	NA	NA	NA	No	NA	HPRC,HGSVC,1KG-ONT	No	NA	NA	NA	NA	NA	NA
chr8:19234270	chr8-19234270-allele342229-1	DEL	93	NA	0.012859304084720122,0.024495677233429394,0.060515873015873016,0.04473161033797217,0.050102249488752554	0.0150736	NA	NA	NA	NA	NA	NA	NA	NA	NA	No	NA	HPRC,1KG-ONT	No	NA	NA	NA	NA	NA	NA
chr8:19234302	chr8-19234302-allele342241-1	DEL	61	NA	0.0264750378214826,0.10518731988472622,0.025793650793650792,0.05666003976143141,0.046012269938650305	0.00819956	NA	NA	NA	NA	NA	NA	NA	NA	NA	No	NA	HPRC,HGSVC,1KG-ONT	No	NA	NA	NA	NA	NA	NA
chr8:19234327	chr8-19234327-allele342248-85	INS	84	NA	0.006051437216338881,0.001440922190201729,0.0,0.0,0.0	0.00875367	NA	NA	NA	NA	NA	NA	NA	NA	NA	No	NA	HPRC,HGSVC	No	NA	NA	NA	NA	NA	NA
chr8:19234327	chr8-19234327-allele342247-56	INS	55	NA	0.006051437216338881,0.0,0.000992063492063492,0.0,0.0	0.00875367	NA	NA	NA	NA	NA	NA	NA	NA	NA	No	NA	HPRC,HGSVC,1KG-ONT	No	NA	NA	NA	NA	NA	NA
chr8:19234334	chr8-19234334-allele342257-88	INS	87	NA	0.0007564296520423601,0.0,0.0,0.0,0.0	0.000918741	NA	NA	NA	NA	NA	NA	NA	NA	NA	No	NA	HPRC,HGSVC	No	NA	NA	NA	NA	NA	NA
chr8:19234334	chr8-19234334-allele342254-62	INS	61	NA	0.0015128593040847202,0.001440922190201729,0.0,0.0,0.0	0.00077342	NA	NA	NA	NA	NA	NA	NA	NA	NA	No	NA	HPRC,HGSVC,1KG-ONT	No	NA	NA	NA	NA	NA	NA
chr8:19234356	chr8-19234356-allele342263-68	INS	67	NA	0.01588502269288956,0.005763688760806916,0.001984126984126984,0.0019880715705765406,0.0	0.0156758	NA	NA	NA	NA	NA	NA	NA	NA	NA	No	NA	HPRC,HGSVC,1KG-ONT	No	NA	NA	NA	NA	NA	NA
chr8:19234624	chr8-19234624-allele342303-91	INS	90	NA	0.02723146747352496,0.001440922190201729,0.0,0.0009940357852882703,0.0	0.0454934	NA	NA	NA	NA	NA	NA	NA	NA	NA	No	NA	HPRC,HGSVC,1KG-ONT	Yes	NA	NA	NA	NA	NA	NA
chr8:19257016	chr8-19257016-allele342675-87	INS	86	NA	0.006051437216338881,0.002881844380403458,0.006944444444444444,0.0019880715705765406,0.0	0.00062365	NA	NA	NA	NA	NA	NA	NA	NA	NA	No	NA	HGSVC	No	NA	NA	NA	NA	NA	NA
chr8:19289144	chr8-19289144-allele343131-1	DEL	94	NA	0.06959152798789713,0.010086455331412104,0.0,0.0,0.0	0.109763	NA	NA	NA	NA	NA	NA	NA	NA	NA	No	NA	HPRC,HGSVC	No	NA	NA	NA	NA	NA	NA
chr8:19289182	chr8-19289182-allele343132-1	DEL	56	NA	0.2859304084720121,0.059077809798270896,0.0496031746031746,0.08151093439363817,0.06850715746421268	0.197683	NA	NA	NA	NA	NA	NA	NA	NA	NA	No	NA	HPRC,HGSVC,1KG-ONT	No	NA	NA	NA	NA	NA	NA
chr8:19302115	chr8-19302115-allele343278-137	INS	136	NA	0.18608169440242056,0.3025936599423631,0.3551587301587302,0.28727634194831014,0.30879345603271985	0.0395114	NA	NA	NA	NA	NA	NA	NA	NA	NA	No	NA	HPRC,HGSVC	No	NA	NA	NA	NA	NA	NA
chr8:19302153	chr8-19302153-allele343279-1	DEL	140	NA	0.15960665658093798,0.040345821325648415,0.023809523809523808,0.05069582504970179,0.014314928425357873	0.123024	NA	NA	NA	NA	NA	NA	NA	NA	NA	No	NA	HPRC,HGSVC,1KG-ONT	No	NA	NA	NA	NA	NA	NA
chr8:19322706	chr8-19322706-allele343605-1	DEL	52	NA	0.029500756429652043,0.001440922190201729,0.0,0.0,0.0	0.0517008	SH2D4A(2.5573e-19, 1.26)	NA	NA	NA	NA	NA	NA	NA	NA	No	NA	HPRC,HGSVC,1KG-ONT	No	NA	NA	NA	NA	NA	NA
chr8:19386949	chr8-19386949-allele344147-1	DEL	304	NA	0.0007564296520423601,0.0,0.0,0.0,0.0	0.000918741	SH2D4A(2.5573e-19, 1.26)	NA	NA	NA	NA	NA	NA	NA	NA	No	NA	HPRC,HGSVC,1KG-ONT	No	NA	NA	NA	NA	NA	NA
chr8:19387004	chr8-19387004-allele344148-1	DEL	76	NA	0.02193645990922844,0.0,0.003968253968253968,0.0009940357852882703,0.0	0.0303282	SH2D4A(2.5573e-19, 1.26)	NA	NA	NA	NA	NA	NA	NA	NA	No	NA	HGSVC	No	NA	NA	NA	NA	NA	NA
chr8:19387080	chr8-19387080-allele344150-1	DEL	228	NA	0.039334341906202726,0.001440922190201729,0.0,0.0,0.0	0.0692855	SH2D4A(2.5573e-19, 1.26)	NA	NA	NA	NA	NA	NA	NA	NA	No	NA	HPRC,HGSVC,1KG-ONT	No	NA	NA	NA	NA	NA	NA
chr8:19387231	chr8-19387231-allele344154-1	DEL	152	NA	0.1875945537065053,0.08357348703170028,0.001984126984126984,0.15805168986083498,0.15439672801635992	0.0339048	SH2D4A(2.5573e-19, 1.26)	NA	NA	NA	NA	NA	NA	NA	NA	No	NA	HPRC,HGSVC,1KG-ONT	No	NA	NA	NA	NA	NA	NA
chr8:19407747	chr8-19407747-allele344356-67	INS	66	NA	0.007564296520423601,0.0,0.0,0.0,0.0	0.0137297	CSGALNACT1(3.715e-18, 1.257)	CSGALNACT1(3.715e-18, 1.257)	NA	NA	NA	NA	NA	NA	NA	No	NA	No	No	NA	NA	NA	NA	NA	NA
chr8:19407781	chr8-19407781-allele344359-100	INS	99	NA	0.0340393343419062,0.018731988472622477,0.0,0.012922465208747515,0.016359918200409	0.0143545	CSGALNACT1(3.715e-18, 1.257)	CSGALNACT1(3.715e-18, 1.257)	NA	NA	NA	NA	NA	NA	NA	No	NA	HPRC,HGSVC,1KG-ONT	No	NA	NA	NA	NA	NA	NA
chr8:19407781	chr8-19407781-allele344357-100	INS	99	NA	0.2291981845688351,0.2579250720461095,0.09226190476190477,0.37673956262425445,0.28016359918200406	0.000745644	CSGALNACT1(3.715e-18, 1.257)	CSGALNACT1(3.715e-18, 1.257)	NA	NA	NA	NA	NA	NA	NA	No	NA	HPRC,HGSVC,1KG-ONT	No	NA	NA	NA	NA	NA	NA
chr8:19407789	chr8-19407789-allele344364-100	INS	99	NA	0.01588502269288956,0.0,0.0,0.0,0.0	0.0291307	CSGALNACT1(3.715e-18, 1.257)	CSGALNACT1(3.715e-18, 1.257)	NA	NA	NA	NA	NA	NA	NA	No	NA	HPRC,HGSVC,1KG-ONT	No	NA	NA	NA	NA	NA	NA
chr8:19407822	chr8-19407822-allele344371-100	INS	99	NA	0.0030257186081694403,0.0,0.0,0.0,0.0	0.00520636	CSGALNACT1(3.715e-18, 1.257)	CSGALNACT1(3.715e-18, 1.257)	NA	NA	NA	NA	NA	NA	NA	No	NA	HPRC,HGSVC,1KG-ONT	No	NA	NA	NA	NA	NA	NA
chr8:19407913	chr8-19407913-allele344398-92	INS	91	NA	0.0022692889561270802,0.0,0.0,0.0,0.0	0.00377908	CSGALNACT1(3.715e-18, 1.257)	CSGALNACT1(3.715e-18, 1.257)	NA	NA	NA	NA	NA	NA	NA	No	NA	HPRC,HGSVC,1KG-ONT	Yes	NA	NA	NA	NA	NA	NA
chr8:19407917	chr8-19407917-allele344401-53	INS	52	NA	0.0037821482602118004,0.0,0.0,0.0,0.0	0.00663171	CSGALNACT1(3.715e-18, 1.257)	CSGALNACT1(3.715e-18, 1.257)	NA	NA	NA	NA	NA	NA	NA	No	NA	No	No	NA	NA	NA	NA	NA	NA
chr8:19407919	chr8-19407919-allele344403-73	INS	72	NA	0.0007564296520423601,0.002881844380403458,0.028769841269841268,0.006958250497017893,0.007157464212678937	0.00660255	CSGALNACT1(3.715e-18, 1.257)	CSGALNACT1(3.715e-18, 1.257)	NA	NA	NA	NA	NA	NA	NA	No	NA	HPRC,HGSVC,1KG-ONT	No	NA	NA	NA	NA	NA	NA
chr8:19461408	chr8-19461408-allele344997-1	DEL	70	NA	0.006051437216338881,0.0,0.0,0.0,0.0	0.0108963	CSGALNACT1(3.715e-18, 1.257)	CSGALNACT1(3.715e-18, 1.257)	NA	NA	NA	NA	NA	NA	NA	No	NA	HGSVC	No	NA	NA	NA	NA	NA	NA
chr8:19461464	chr8-19461464-allele344998-106	INS	105	NA	0.01059001512859304,0.05763688760806916,0.16666666666666666,0.03180914512922465,0.06339468302658487	0.0413421	CSGALNACT1(3.715e-18, 1.257)	CSGALNACT1(3.715e-18, 1.257)	NA	NA	NA	NA	NA	NA	NA	No	NA	HPRC,HGSVC	Yes	NA	NA	NA	NA	NA	NA
chr8:19461499	chr8-19461499-allele345013-246	INS	245	NA	0.01361573373676248,0.001440922190201729,0.0,0.0,0.0	0.0226766	CSGALNACT1(3.715e-18, 1.257)	CSGALNACT1(3.715e-18, 1.257)	NA	NA	NA	NA	NA	NA	NA	No	NA	HPRC,HGSVC,1KG-ONT	Yes	NA	NA	NA	NA	NA	NA
chr8:19461499	chr8-19461499-allele345009-316	INS	315	NA	0.02118003025718608,0.001440922190201729,0.016865079365079364,0.0,0.0	0.0138973	CSGALNACT1(3.715e-18, 1.257)	CSGALNACT1(3.715e-18, 1.257)	NA	NA	NA	NA	NA	NA	NA	No	NA	HPRC,HGSVC	Yes	NA	NA	NA	NA	NA	NA
chr8:19461499	chr8-19461499-allele345006-281	INS	280	NA	0.0113464447806354,0.0,0.0,0.0,0.0	0.0207802	CSGALNACT1(3.715e-18, 1.257)	CSGALNACT1(3.715e-18, 1.257)	NA	NA	NA	NA	NA	NA	NA	No	NA	HPRC,HGSVC	Yes	NA	NA	NA	NA	NA	NA
chr8:19461499	chr8-19461499-allele345029-141	INS	140	NA	0.0007564296520423601,0.0,0.0,0.0,0.0	0.000918741	CSGALNACT1(3.715e-18, 1.257)	CSGALNACT1(3.715e-18, 1.257)	NA	NA	NA	NA	NA	NA	NA	No	NA	HPRC,HGSVC,1KG-ONT	Yes	NA	NA	NA	NA	NA	NA
chr8:19461499	chr8-19461499-allele345011-71	INS	70	NA	0.018910741301059002,0.004322766570605188,0.00992063492063492,0.0009940357852882703,0.0	0.0141483	CSGALNACT1(3.715e-18, 1.257)	CSGALNACT1(3.715e-18, 1.257)	NA	NA	NA	NA	NA	NA	NA	No	NA	HPRC,HGSVC,1KG-ONT	Yes	NA	NA	NA	NA	NA	NA
chr8:19461499	chr8-19461499-allele345012-106	INS	105	NA	0.014372163388804841,0.0,0.0,0.0,0.0	0.0263867	CSGALNACT1(3.715e-18, 1.257)	CSGALNACT1(3.715e-18, 1.257)	NA	NA	NA	NA	NA	NA	NA	No	NA	HPRC,HGSVC	Yes	NA	NA	NA	NA	NA	NA
chr8:19461499	chr8-19461499-allele345010-141	INS	140	NA	0.01059001512859304,0.0,0.0,0.0,0.011247443762781187	0.00525429	CSGALNACT1(3.715e-18, 1.257)	CSGALNACT1(3.715e-18, 1.257)	NA	NA	NA	NA	NA	NA	NA	No	NA	HPRC,HGSVC,1KG-ONT	Yes	NA	NA	NA	NA	NA	NA
chr8:19461499	chr8-19461499-allele345014-1	DEL	70	NA	0.0022692889561270802,0.0,0.0,0.0,0.0	0.00377908	CSGALNACT1(3.715e-18, 1.257)	CSGALNACT1(3.715e-18, 1.257)	NA	NA	NA	NA	NA	NA	enhancer	No	NA	HGSVC	No	NA	NA	NA	NA	NA	NA
chr8:19461499	chr8-19461499-allele345027-71	INS	70	NA	0.0007564296520423601,0.0,0.0,0.0,0.0	0.000918741	CSGALNACT1(3.715e-18, 1.257)	CSGALNACT1(3.715e-18, 1.257)	NA	NA	NA	NA	NA	NA	NA	No	NA	HPRC,HGSVC,1KG-ONT	Yes	NA	NA	NA	NA	NA	NA
chr8:19461499	chr8-19461499-allele345020-316	INS	315	NA	0.00832072617246596,0.0,0.0,0.0,0.0	0.0151436	CSGALNACT1(3.715e-18, 1.257)	CSGALNACT1(3.715e-18, 1.257)	NA	NA	NA	NA	NA	NA	NA	No	NA	HPRC,HGSVC	Yes	NA	NA	NA	NA	NA	NA
chr8:19461499	chr8-19461499-allele345031-456	INS	455	NA	0.0007564296520423601,0.0,0.0,0.0,0.0	0.000918741	CSGALNACT1(3.715e-18, 1.257)	CSGALNACT1(3.715e-18, 1.257)	NA	NA	NA	NA	NA	NA	NA	No	NA	HPRC,HGSVC	Yes	NA	NA	NA	NA	NA	NA
chr8:19461499	chr8-19461499-allele345018-141	INS	140	NA	0.0007564296520423601,0.0,0.0,0.0,0.0	0.000918741	CSGALNACT1(3.715e-18, 1.257)	CSGALNACT1(3.715e-18, 1.257)	NA	NA	NA	NA	NA	NA	NA	No	NA	HPRC,HGSVC,1KG-ONT	Yes	NA	NA	NA	NA	NA	NA
chr8:19461499	chr8-19461499-allele345033-456	INS	455	NA	0.0015128593040847202,0.0,0.0,0.0,0.0	0.00234988	CSGALNACT1(3.715e-18, 1.257)	CSGALNACT1(3.715e-18, 1.257)	NA	NA	NA	NA	NA	NA	NA	No	NA	HPRC,HGSVC	Yes	NA	NA	NA	NA	NA	NA
chr8:19461499	chr8-19461499-allele345017-106	INS	105	NA	0.0022692889561270802,0.0,0.0248015873015873,0.0009940357852882703,0.03169734151329243	0.00673257	CSGALNACT1(3.715e-18, 1.257)	CSGALNACT1(3.715e-18, 1.257)	NA	NA	NA	NA	NA	NA	NA	No	NA	HPRC,HGSVC	Yes	NA	NA	NA	NA	NA	NA
chr8:19461499	chr8-19461499-allele345019-106	INS	105	NA	0.0,0.007204610951008645,0.0,0.0,0.0	0.000408842	CSGALNACT1(3.715e-18, 1.257)	CSGALNACT1(3.715e-18, 1.257)	NA	NA	NA	NA	NA	NA	NA	No	NA	HPRC,HGSVC	Yes	NA	NA	NA	NA	NA	NA
chr8:19461499	chr8-19461499-allele345021-176	INS	175	NA	0.0015128593040847202,0.001440922190201729,0.0,0.0,0.0	0.00077342	CSGALNACT1(3.715e-18, 1.257)	CSGALNACT1(3.715e-18, 1.257)	NA	NA	NA	NA	NA	NA	NA	No	NA	HPRC,HGSVC,1KG-ONT	Yes	NA	NA	NA	NA	NA	NA
chr8:19461499	chr8-19461499-allele345007-176	INS	175	NA	0.01739788199697428,0.0,0.0,0.0,0.0010224948875255625	0.0296959	CSGALNACT1(3.715e-18, 1.257)	CSGALNACT1(3.715e-18, 1.257)	NA	NA	NA	NA	NA	NA	NA	No	NA	HPRC,HGSVC,1KG-ONT	Yes	NA	NA	NA	NA	NA	NA
chr8:19461499	chr8-19461499-allele345008-211	INS	210	NA	0.00680786686838124,0.0,0.0,0.0,0.0	0.0123139	CSGALNACT1(3.715e-18, 1.257)	CSGALNACT1(3.715e-18, 1.257)	NA	NA	NA	NA	NA	NA	NA	No	NA	HPRC,HGSVC,1KG-ONT	Yes	NA	NA	NA	NA	NA	NA
chr8:19461499	chr8-19461499-allele345022-421	INS	420	NA	0.0015128593040847202,0.0,0.0,0.0,0.0	0.00234988	CSGALNACT1(3.715e-18, 1.257)	CSGALNACT1(3.715e-18, 1.257)	NA	NA	NA	NA	NA	NA	NA	No	NA	HPRC,HGSVC	Yes	NA	NA	NA	NA	NA	NA
chr8:19461503	chr8-19461503-allele345035-566	INS	565	NA	0.0,0.0,0.0,0.007952286282306162,0.0	0.000834484	CSGALNACT1(3.715e-18, 1.257)	CSGALNACT1(3.715e-18, 1.257)	NA	NA	NA	NA	NA	NA	NA	No	NA	HPRC,HGSVC	Yes	NA	NA	NA	NA	NA	NA
chr8:19461516	chr8-19461516-allele345036-71	INS	70	NA	0.009077155824508321,0.001440922190201729,0.0,0.0,0.0	0.0143383	CSGALNACT1(3.715e-18, 1.257)	CSGALNACT1(3.715e-18, 1.257)	NA	NA	NA	NA	NA	NA	NA	No	NA	HPRC,HGSVC,1KG-ONT	Yes	NA	NA	NA	NA	NA	NA
chr8:19461517	chr8-19461517-allele345040-246	INS	245	NA	0.00680786686838124,0.0,0.016865079365079364,0.0,0.0	NA	CSGALNACT1(3.715e-18, 1.257)	CSGALNACT1(3.715e-18, 1.257)	NA	NA	NA	NA	NA	NA	NA	No	NA	HPRC,HGSVC,1KG-ONT	Yes	NA	NA	NA	NA	NA	NA
chr8:19461517	chr8-19461517-allele345039-211	INS	210	NA	0.006051437216338881,0.0,0.0,0.0,0.0	0.0108963	CSGALNACT1(3.715e-18, 1.257)	CSGALNACT1(3.715e-18, 1.257)	NA	NA	NA	NA	NA	NA	NA	No	NA	HPRC,HGSVC,1KG-ONT	Yes	NA	NA	NA	NA	NA	NA
chr8:19461517	chr8-19461517-allele345038-246	INS	245	NA	0.0264750378214826,0.11815561959654179,0.050595238095238096,0.055666003976143144,0.02556237218813906	0.00989671	CSGALNACT1(3.715e-18, 1.257)	CSGALNACT1(3.715e-18, 1.257)	NA	NA	NA	NA	NA	NA	NA	No	NA	HPRC,HGSVC,1KG-ONT	Yes	NA	NA	NA	NA	NA	NA
chr8:19461521	chr8-19461521-allele345047-71	INS	70	NA	0.0007564296520423601,0.0,0.0,0.0,0.0	0.000918741	CSGALNACT1(3.715e-18, 1.257)	CSGALNACT1(3.715e-18, 1.257)	NA	NA	NA	NA	NA	NA	NA	No	NA	HPRC,HGSVC,1KG-ONT	Yes	NA	NA	NA	NA	NA	NA
chr8:19461586	chr8-19461586-allele345054-1	DEL	175	NA	0.0030257186081694403,0.0,0.0,0.0,0.0	0.00520636	CSGALNACT1(3.715e-18, 1.257)	CSGALNACT1(3.715e-18, 1.257)	NA	NA	NA	NA	NA	NA	enhancer	No	NA	1KG-ONT	No	NA	NA	NA	NA	NA	NA
chr8:19461618	chr8-19461618-allele345057-75	INS	74	NA	0.0022692889561270802,0.001440922190201729,0.0,0.0,0.0	0.0019853	CSGALNACT1(3.715e-18, 1.257)	CSGALNACT1(3.715e-18, 1.257)	NA	NA	NA	NA	NA	NA	enhancer	No	NA	HPRC,HGSVC,1KG-ONT	Yes	NA	NA	NA	NA	NA	NA
chr8:19461622	chr8-19461622-allele345059-491	INS	490	NA	0.0030257186081694403,0.0,0.0,0.0,0.0	0.00520636	CSGALNACT1(3.715e-18, 1.257)	CSGALNACT1(3.715e-18, 1.257)	NA	NA	NA	NA	NA	NA	enhancer	No	NA	HPRC,HGSVC	Yes	NA	NA	NA	NA	NA	NA
chr8:19461622	chr8-19461622-allele345060-351	INS	350	NA	0.01588502269288956,0.0,0.0,0.0,0.003067484662576687	0.022978	CSGALNACT1(3.715e-18, 1.257)	CSGALNACT1(3.715e-18, 1.257)	NA	NA	NA	NA	NA	NA	enhancer	No	NA	HPRC,HGSVC	Yes	NA	NA	NA	NA	NA	NA
chr8:19461622	chr8-19461622-allele345068-386	INS	385	NA	0.0037821482602118004,0.0,0.0,0.0,0.0	0.00663171	CSGALNACT1(3.715e-18, 1.257)	CSGALNACT1(3.715e-18, 1.257)	NA	NA	NA	NA	NA	NA	enhancer	No	NA	HPRC,HGSVC	Yes	NA	NA	NA	NA	NA	NA
chr8:19461622	chr8-19461622-allele345063-737	INS	736	NA	0.0007564296520423601,0.0,0.0,0.0,0.0	0.000918741	CSGALNACT1(3.715e-18, 1.257)	CSGALNACT1(3.715e-18, 1.257)	NA	NA	NA	NA	NA	NA	enhancer	No	NA	HPRC,HGSVC,1KG-ONT	Yes	NA	NA	NA	NA	NA	NA
chr8:19461622	chr8-19461622-allele345066-316	INS	315	NA	0.0007564296520423601,0.0,0.0,0.0,0.0	0.000918741	CSGALNACT1(3.715e-18, 1.257)	CSGALNACT1(3.715e-18, 1.257)	NA	NA	NA	NA	NA	NA	enhancer	No	NA	HPRC,HGSVC	Yes	NA	NA	NA	NA	NA	NA
chr8:19461622	chr8-19461622-allele345061-421	INS	420	NA	0.00680786686838124,0.001440922190201729,0.0,0.0,0.0	0.0100437	CSGALNACT1(3.715e-18, 1.257)	CSGALNACT1(3.715e-18, 1.257)	NA	NA	NA	NA	NA	NA	enhancer	No	NA	HPRC,HGSVC	Yes	NA	NA	NA	NA	NA	NA
chr8:19461622	chr8-19461622-allele345065-316	INS	315	NA	0.0030257186081694403,0.001440922190201729,0.0,0.0,0.0	0.00328379	CSGALNACT1(3.715e-18, 1.257)	CSGALNACT1(3.715e-18, 1.257)	NA	NA	NA	NA	NA	NA	enhancer	No	NA	HPRC,HGSVC	Yes	NA	NA	NA	NA	NA	NA
chr8:19461622	chr8-19461622-allele345062-456	INS	455	NA	0.0022692889561270802,0.0,0.0,0.0,0.0	0.00377908	CSGALNACT1(3.715e-18, 1.257)	CSGALNACT1(3.715e-18, 1.257)	NA	NA	NA	NA	NA	NA	enhancer	No	NA	HPRC,HGSVC	Yes	NA	NA	NA	NA	NA	NA
chr8:19461669	chr8-19461669-allele345075-112	INS	111	NA	0.0022692889561270802,0.0,0.0,0.005964214711729622,0.0	NA	CSGALNACT1(3.715e-18, 1.257)	CSGALNACT1(3.715e-18, 1.257)	NA	NA	NA	NA	NA	NA	enhancer	No	NA	HPRC,HGSVC	No	NA	NA	NA	NA	NA	NA
chr8:19461674	chr8-19461674-allele345077-246	INS	245	NA	0.0,0.0,0.00992063492063492,0.0,0.005112474437627812	0.00218897	CSGALNACT1(3.715e-18, 1.257)	CSGALNACT1(3.715e-18, 1.257)	NA	NA	NA	NA	NA	NA	enhancer	No	NA	HPRC,HGSVC,1KG-ONT	Yes	NA	NA	NA	NA	NA	NA
chr8:19461711	chr8-19461711-allele345087-211	INS	210	NA	0.0007564296520423601,0.0,0.0,0.0,0.0	0.000918741	CSGALNACT1(3.715e-18, 1.257)	CSGALNACT1(3.715e-18, 1.257)	NA	NA	NA	NA	NA	NA	enhancer	No	NA	HPRC,HGSVC,1KG-ONT	Yes	NA	NA	NA	NA	NA	NA
chr8:19461711	chr8-19461711-allele345084-386	INS	385	NA	0.0045385779122541605,0.0,0.0,0.0,0.0010224948875255625	0.00598883	CSGALNACT1(3.715e-18, 1.257)	CSGALNACT1(3.715e-18, 1.257)	NA	NA	NA	NA	NA	NA	enhancer	No	NA	HPRC,HGSVC	Yes	NA	NA	NA	NA	NA	NA
chr8:19461726	chr8-19461726-allele345094-1156	INS	1155	NA	0.0,0.001440922190201729,0.0,0.0,0.0	NA	CSGALNACT1(3.715e-18, 1.257)	CSGALNACT1(3.715e-18, 1.257)	NA	NA	NA	NA	NA	NA	enhancer	No	NA	HPRC,HGSVC,1KG-ONT	Yes	NA	NA	NA	NA	NA	NA
chr8:19461726	chr8-19461726-allele345093-106	INS	105	NA	0.0015128593040847202,0.0,0.0,0.0,0.006134969325153374	NA	CSGALNACT1(3.715e-18, 1.257)	CSGALNACT1(3.715e-18, 1.257)	NA	NA	NA	NA	NA	NA	enhancer	No	NA	HPRC,HGSVC	Yes	NA	NA	NA	NA	NA	NA
chr8:19461779	chr8-19461779-allele345104-351	INS	350	NA	0.0,0.005763688760806916,0.0,0.0,0.0	NA	CSGALNACT1(3.715e-18, 1.257)	CSGALNACT1(3.715e-18, 1.257)	NA	NA	NA	NA	NA	NA	NA	No	NA	HPRC,HGSVC	Yes	NA	NA	NA	NA	NA	NA
chr8:19461779	chr8-19461779-allele345102-106	INS	105	NA	0.0,0.011527377521613832,0.0496031746031746,0.0,0.03169734151329243	0.0159927	CSGALNACT1(3.715e-18, 1.257)	CSGALNACT1(3.715e-18, 1.257)	NA	NA	NA	NA	NA	NA	NA	No	NA	HPRC,HGSVC	Yes	NA	NA	NA	NA	NA	NA
chr8:19461841	chr8-19461841-allele345124-141	INS	140	NA	0.0045385779122541605,0.0,0.0,0.0,0.006134969325153374	0.00125867	CSGALNACT1(3.715e-18, 1.257)	CSGALNACT1(3.715e-18, 1.257)	NA	NA	NA	NA	NA	NA	NA	No	NA	HPRC,HGSVC,1KG-ONT	Yes	NA	NA	NA	NA	NA	NA
chr8:19461848	chr8-19461848-allele345127-563	INS	562	NA	0.0,0.004322766570605188,0.0,0.007952286282306162,0.006134969325153374	0.00262774	CSGALNACT1(3.715e-18, 1.257)	CSGALNACT1(3.715e-18, 1.257)	NA	NA	NA	NA	NA	NA	NA	No	NA	HPRC,HGSVC	Yes	NA	NA	NA	NA	NA	NA
chr8:19461848	chr8-19461848-allele345128-598	INS	597	NA	0.0,0.0,0.0,0.0019880715705765406,0.0	NA	CSGALNACT1(3.715e-18, 1.257)	CSGALNACT1(3.715e-18, 1.257)	NA	NA	NA	NA	NA	NA	NA	No	NA	HPRC,HGSVC	Yes	NA	NA	NA	NA	NA	NA
chr8:19461848	chr8-19461848-allele345126-108	INS	107	NA	0.0022692889561270802,0.0,0.000992063492063492,0.0,0.0	0.0019853	CSGALNACT1(3.715e-18, 1.257)	CSGALNACT1(3.715e-18, 1.257)	NA	NA	NA	NA	NA	NA	NA	No	NA	HPRC,HGSVC	Yes	NA	NA	NA	NA	NA	NA
chr8:19461848	chr8-19461848-allele345133-1298	INS	1297	NA	0.0015128593040847202,0.0,0.0,0.002982107355864811,0.0	NA	CSGALNACT1(3.715e-18, 1.257)	CSGALNACT1(3.715e-18, 1.257)	NA	NA	NA	NA	NA	NA	NA	No	NA	HPRC,HGSVC,1KG-ONT	Yes	NA	NA	NA	NA	NA	NA
chr8:19461848	chr8-19461848-allele345135-948	INS	947	NA	0.0,0.0,0.0,0.0019880715705765406,0.0	NA	CSGALNACT1(3.715e-18, 1.257)	CSGALNACT1(3.715e-18, 1.257)	NA	NA	NA	NA	NA	NA	NA	No	NA	HPRC,HGSVC,1KG-ONT	Yes	NA	NA	NA	NA	NA	NA
chr8:19461848	chr8-19461848-allele345140-670	INS	669	NA	0.0037821482602118004,0.010086455331412104,0.012896825396825396,0.011928429423459244,0.002044989775051125	0.00137884	CSGALNACT1(3.715e-18, 1.257)	CSGALNACT1(3.715e-18, 1.257)	NA	NA	NA	NA	NA	NA	NA	No	NA	HPRC,HGSVC	Yes	NA	NA	NA	NA	NA	NA
chr8:19461848	chr8-19461848-allele345137-1228	INS	1227	NA	0.0,0.002881844380403458,0.018849206349206348,0.004970178926441352,0.0	0.00421573	CSGALNACT1(3.715e-18, 1.257)	CSGALNACT1(3.715e-18, 1.257)	NA	NA	NA	NA	NA	NA	NA	No	NA	HPRC,HGSVC,1KG-ONT	Yes	NA	NA	NA	NA	NA	NA
chr8:19461848	chr8-19461848-allele345132-878	INS	877	NA	0.0045385779122541605,0.0,0.0,0.004970178926441352,0.0	0.00179551	CSGALNACT1(3.715e-18, 1.257)	CSGALNACT1(3.715e-18, 1.257)	NA	NA	NA	NA	NA	NA	NA	No	NA	HPRC,HGSVC,1KG-ONT	Yes	NA	NA	NA	NA	NA	NA
chr8:19461848	chr8-19461848-allele345134-808	INS	807	NA	0.0,0.008645533141210375,0.0248015873015873,0.002982107355864811,0.002044989775051125	0.006036	CSGALNACT1(3.715e-18, 1.257)	CSGALNACT1(3.715e-18, 1.257)	NA	NA	NA	NA	NA	NA	NA	No	NA	HPRC,HGSVC,1KG-ONT	Yes	NA	NA	NA	NA	NA	NA
chr8:19461848	chr8-19461848-allele345141-1161	INS	1160	NA	0.0015128593040847202,0.0,0.0,0.0,0.0	0.00234988	CSGALNACT1(3.715e-18, 1.257)	CSGALNACT1(3.715e-18, 1.257)	NA	NA	NA	NA	NA	NA	NA	No	NA	HPRC,HGSVC,1KG-ONT	Yes	NA	NA	NA	NA	NA	NA
chr8:19461848	chr8-19461848-allele345136-1053	INS	1052	NA	0.0022692889561270802,0.0,0.003968253968253968,0.0009940357852882703,0.0081799591002045	NA	CSGALNACT1(3.715e-18, 1.257)	CSGALNACT1(3.715e-18, 1.257)	NA	NA	NA	NA	NA	NA	NA	No	NA	HPRC,HGSVC,1KG-ONT	Yes	NA	NA	NA	NA	NA	NA
chr8:19461848	chr8-19461848-allele345129-458	INS	457	NA	0.0,0.0,0.000992063492063492,0.006958250497017893,0.003067484662576687	0.00151771	CSGALNACT1(3.715e-18, 1.257)	CSGALNACT1(3.715e-18, 1.257)	NA	NA	NA	NA	NA	NA	NA	No	NA	HPRC,HGSVC	Yes	NA	NA	NA	NA	NA	NA
chr8:19461849	chr8-19461849-allele345153-213	INS	212	NA	0.00680786686838124,0.007204610951008645,0.003968253968253968,0.012922465208747515,0.024539877300613498	0.000934316	CSGALNACT1(3.715e-18, 1.257)	CSGALNACT1(3.715e-18, 1.257)	NA	NA	NA	NA	NA	NA	NA	No	NA	HPRC,HGSVC,1KG-ONT	Yes	NA	NA	NA	NA	NA	NA
chr8:19461849	chr8-19461849-allele345157-178	INS	177	NA	0.0007564296520423601,0.0,0.0,0.0,0.0	0.000918741	CSGALNACT1(3.715e-18, 1.257)	CSGALNACT1(3.715e-18, 1.257)	NA	NA	NA	NA	NA	NA	NA	No	NA	HPRC,HGSVC,1KG-ONT	Yes	NA	NA	NA	NA	NA	NA
chr8:19461849	chr8-19461849-allele345152-178	INS	177	NA	0.00832072617246596,0.01440922190201729,0.0873015873015873,0.008946322067594433,0.032719836400818	0.0141668	CSGALNACT1(3.715e-18, 1.257)	CSGALNACT1(3.715e-18, 1.257)	NA	NA	NA	NA	NA	NA	NA	No	NA	HPRC,HGSVC,1KG-ONT	Yes	NA	NA	NA	NA	NA	NA
chr8:19461849	chr8-19461849-allele345149-423	INS	422	NA	0.0,0.004322766570605188,0.0,0.0,0.0	3.94758e-05	CSGALNACT1(3.715e-18, 1.257)	CSGALNACT1(3.715e-18, 1.257)	NA	NA	NA	NA	NA	NA	NA	No	NA	HPRC,HGSVC	Yes	NA	NA	NA	NA	NA	NA
chr8:19461849	chr8-19461849-allele345155-178	INS	177	NA	0.0,0.005763688760806916,0.0,0.0,0.0	0.000224143	CSGALNACT1(3.715e-18, 1.257)	CSGALNACT1(3.715e-18, 1.257)	NA	NA	NA	NA	NA	NA	NA	No	NA	HPRC,HGSVC,1KG-ONT	Yes	NA	NA	NA	NA	NA	NA
chr8:19461849	chr8-19461849-allele345154-178	INS	177	NA	0.0015128593040847202,0.0,0.0,0.0,0.0	0.00234988	CSGALNACT1(3.715e-18, 1.257)	CSGALNACT1(3.715e-18, 1.257)	NA	NA	NA	NA	NA	NA	NA	No	NA	HPRC,HGSVC,1KG-ONT	Yes	NA	NA	NA	NA	NA	NA
chr8:19461849	chr8-19461849-allele345147-178	INS	177	NA	0.0022692889561270802,0.0,0.0,0.0,0.0	0.00377908	CSGALNACT1(3.715e-18, 1.257)	CSGALNACT1(3.715e-18, 1.257)	NA	NA	NA	NA	NA	NA	NA	No	NA	HPRC,HGSVC,1KG-ONT	Yes	NA	NA	NA	NA	NA	NA
chr8:19479756	chr8-19479756-allele345389-1	DEL	67	NA	0.01739788199697428,0.023054755043227664,0.011904761904761904,0.020874751491053677,0.006134969325153374	NA	CSGALNACT1(3.715e-18, 1.257)	CSGALNACT1(3.715e-18, 1.257)	NA	NA	NA	NA	NA	NA	NA	No	NA	HPRC,HGSVC,1KG-ONT	Yes	NA	NA	NA	NA	NA	NA
chr8:19479762	chr8-19479762-allele345391-1	DEL	70	NA	0.16263237518910742,0.03025936599423631,0.00496031746031746,0.019880715705765408,0.028629856850715747	0.167302	CSGALNACT1(3.715e-18, 1.257)	CSGALNACT1(3.715e-18, 1.257)	NA	NA	NA	NA	NA	NA	NA	No	NA	HPRC,HGSVC,1KG-ONT	Yes	NA	NA	NA	NA	NA	NA
chr8:19479762	chr8-19479762-allele345390-1	DEL	69	NA	0.4735249621785174,0.7463976945244957,0.8065476190476191,0.7007952286282306,0.7290388548057259	0.152493	CSGALNACT1(3.715e-18, 1.257)	CSGALNACT1(3.715e-18, 1.257)	NA	NA	NA	NA	NA	NA	NA	No	NA	HPRC,HGSVC,1KG-ONT	Yes	NA	NA	NA	NA	NA	NA
chr8:19484171	chr8-19484171-allele345445-1	DEL	64	0.971041	0.1588502269288956,0.10086455331412104,0.022817460317460316,0.14214711729622267,0.1359918200408998	0.0161898	CSGALNACT1(3.715e-18, 1.257)	CSGALNACT1(3.715e-18, 1.257)	NA	NA	NA	NA	NA	NA	NA	No	NA	HPRC,HGSVC,1KG-ONT	Yes	NA	Height(CSGALNACT1, rs7003470, 4E-78, 0.7799826993689225)	Acne(5.71%, 10.12%, 0.54, [0.3;0.98], 0.045021),Acquired deformity of ankle AND/OR foot(0.41%, 2.49%, 0.16, [0.02;1.22], 0.049969),Benign neoplasm of transverse colon(5.71%, 2.65%, 2.22, [1.07;4.63], 0.038822),Chondromalacia of patella(0.41%, 3.81%, 0.1, [0.01;0.77], 0.004862),Degenerative joint disease of pelvis(0.41%, 2.99%, 0.13, [0.02;1.0], 0.01981),Dental caries(7.35%, 3.48%, 2.2, [1.15;4.2], 0.018707),Deviated nasal septum(4.90%, 1.99%, 2.54, [1.12;5.73], 0.036528),Herpes zoster without complication(4.08%, 1.66%, 2.52, [1.04;6.14], 0.045113),Hypertrophy of nasal turbinates(3.27%, 0.83%, 4.04, [1.31;12.47], 0.013738),Lesion of oral mucosa(3.27%, 1.00%, 3.36, [1.15;9.78], 0.032249),Non-rheumatic mitral valve disease(2.45%, 0.66%, 3.76, [1.05;13.44], 0.038766),Sciatica(11.84%, 7.30%, 1.71, [1.04;2.8], 0.042024),Seborrheic dermatitis(2.45%, 6.47%, 0.36, [0.15;0.87], 0.017448),Steatosis of liver(2.04%, 6.47%, 0.3, [0.12;0.77], 0.006239),Supraventricular tachycardia(4.08%, 1.66%, 2.52, [1.04;6.14], 0.045113),Upper respiratory tract infection caused by Influenza virus(2.04%, 5.80%, 0.34, [0.13;0.87], 0.019331),Venous varices(2.86%, 0.66%, 4.4, [1.28;15.18], 0.016852),Menopausal syndrome(1.69%, 6.88%, 0.23, [0.07;0.77], 0.009209)	NA	NA	NA
chr8:19498489	chr8-19498489-allele345655-1	DEL	103	NA	0.0015128593040847202,0.0,0.0,0.0,0.0	0.00234988	CSGALNACT1(3.715e-18, 1.257)	CSGALNACT1(3.715e-18, 1.257)	NA	NA	NA	NA	NA	NA	NA	No	NA	No	Yes	NA	NA	NA	NA	NA	NA
chr8:19501047	chr8-19501047-allele345688-1	DEL	112	NA	0.009833585476550681,0.0,0.0,0.0,0.0	0.0178876	CSGALNACT1(3.715e-18, 1.257)	CSGALNACT1(3.715e-18, 1.257)	NA	NA	NA	NA	NA	NA	NA	No	NA	No	Yes	NA	NA	NA	NA	NA	NA
chr8:19513436	chr8-19513436-allele345872-61	INS	60	NA	0.0015128593040847202,0.0,0.0,0.0,0.0	0.00234988	CSGALNACT1(3.715e-18, 1.257)	CSGALNACT1(3.715e-18, 1.257)	NA	NA	NA	NA	NA	NA	NA	No	NA	No	No	NA	NA	NA	NA	NA	NA
chr8:19577401	chr8-19577401-allele346837-51	INS	50	NA	0.0030257186081694403,0.0,0.0,0.0,0.0	0.00520636	CSGALNACT1(3.715e-18, 1.257)	CSGALNACT1(3.715e-18, 1.257)	NA	NA	NA	NA	NA	NA	NA	No	NA	No	No	NA	NA	NA	NA	NA	NA
chr8:19610095	chr8-19610095-allele347329-1	DEL	68	NA	0.0045385779122541605,0.0,0.0,0.0,0.0	0.00805514	CSGALNACT1(3.715e-18, 1.257)	CSGALNACT1(3.715e-18, 1.257)	NA	NA	NA	NA	NA	NA	NA	No	NA	HGSVC	Yes	NA	NA	NA	NA	NA	NA
chr8:19666773	chr8-19666773-allele348058-1	DEL	58	NA	0.00529500756429652,0.0,0.0,0.0,0.0	0.00947665	CSGALNACT1(3.715e-18, 1.257)	CSGALNACT1(3.715e-18, 1.257)	NA	NA	NA	NA	NA	NA	NA	No	NA	HPRC,HGSVC,1KG-ONT	No	NA	NA	NA	NA	NA	NA
chr8:19666779	chr8-19666779-allele348060-1	DEL	76	NA	0.0007564296520423601,0.0,0.0,0.0009940357852882703,0.0081799591002045	0.000199544	CSGALNACT1(3.715e-18, 1.257)	CSGALNACT1(3.715e-18, 1.257)	NA	NA	NA	NA	NA	NA	NA	No	NA	HPRC,HGSVC,1KG-ONT	No	NA	NA	NA	NA	NA	NA
chr8:19666783	chr8-19666783-allele348066-1	DEL	72	NA	0.0,0.004322766570605188,0.0,0.016898608349900597,0.023517382413087935	0.00737938	CSGALNACT1(3.715e-18, 1.257)	CSGALNACT1(3.715e-18, 1.257)	NA	NA	NA	NA	NA	NA	NA	No	NA	HPRC,HGSVC,1KG-ONT	No	NA	NA	NA	NA	NA	NA
chr8:19666787	chr8-19666787-allele348068-1	DEL	68	NA	0.09606656580937972,0.007204610951008645,0.0,0.008946322067594433,0.00408997955010225	0.135179	CSGALNACT1(3.715e-18, 1.257)	CSGALNACT1(3.715e-18, 1.257)	NA	NA	NA	NA	NA	NA	NA	No	NA	HPRC,HGSVC,1KG-ONT	No	NA	NA	NA	NA	NA	NA
chr8:19666791	chr8-19666791-allele348073-1	DEL	52	NA	0.040090771558245086,0.001440922190201729,0.0,0.0,0.0	0.0705897	CSGALNACT1(3.715e-18, 1.257)	CSGALNACT1(3.715e-18, 1.257)	NA	NA	NA	NA	NA	NA	NA	No	NA	HPRC,HGSVC,1KG-ONT	No	NA	NA	NA	NA	NA	NA
chr8:19666791	chr8-19666791-allele348074-1	DEL	64	NA	0.0030257186081694403,0.0,0.0,0.0,0.0	0.00520636	CSGALNACT1(3.715e-18, 1.257)	CSGALNACT1(3.715e-18, 1.257)	NA	NA	NA	NA	NA	NA	NA	No	NA	HPRC,HGSVC,1KG-ONT	No	NA	NA	NA	NA	NA	NA
chr8:19666951	chr8-19666951-allele348139-1	DEL	97	NA	0.0,0.018731988472622477,0.001984126984126984,0.004970178926441352,0.003067484662576687	0.00369415	CSGALNACT1(3.715e-18, 1.257)	CSGALNACT1(3.715e-18, 1.257)	NA	NA	NA	NA	NA	NA	NA	No	NA	HPRC,HGSVC,1KG-ONT	No	NA	NA	NA	NA	NA	NA
chr8:19666975	chr8-19666975-allele348144-1	DEL	79	NA	0.0045385779122541605,0.011527377521613832,0.021825396825396824,0.002982107355864811,0.0	0.000670973	CSGALNACT1(3.715e-18, 1.257)	CSGALNACT1(3.715e-18, 1.257)	NA	NA	NA	NA	NA	NA	NA	No	NA	HPRC,HGSVC,1KG-ONT	No	NA	NA	NA	NA	NA	NA
chr8:19666975	chr8-19666975-allele348142-1	DEL	67	NA	0.0007564296520423601,0.002881844380403458,0.0,0.0019880715705765406,0.0010224948875255625	NA	CSGALNACT1(3.715e-18, 1.257)	CSGALNACT1(3.715e-18, 1.257)	NA	NA	NA	NA	NA	NA	NA	No	NA	HPRC,HGSVC,1KG-ONT	No	NA	NA	NA	NA	NA	NA
chr8:19666975	chr8-19666975-allele348143-1	DEL	71	NA	0.0037821482602118004,0.0,0.0,0.0,0.0	0.00663171	CSGALNACT1(3.715e-18, 1.257)	CSGALNACT1(3.715e-18, 1.257)	NA	NA	NA	NA	NA	NA	NA	No	NA	HPRC,HGSVC,1KG-ONT	No	NA	NA	NA	NA	NA	NA
chr8:19666983	chr8-19666983-allele348145-1	DEL	63	NA	0.014372163388804841,0.002881844380403458,0.000992063492063492,0.009940357852882704,0.00408997955010225	0.00608433	CSGALNACT1(3.715e-18, 1.257)	CSGALNACT1(3.715e-18, 1.257)	NA	NA	NA	NA	NA	NA	NA	No	NA	HPRC,HGSVC,1KG-ONT	No	NA	NA	NA	NA	NA	NA
chr8:19666987	chr8-19666987-allele348149-1	DEL	55	NA	0.0007564296520423601,0.0,0.0,0.0009940357852882703,0.009202453987730062	0.00026671	CSGALNACT1(3.715e-18, 1.257)	CSGALNACT1(3.715e-18, 1.257)	NA	NA	NA	NA	NA	NA	NA	No	NA	HPRC,HGSVC,1KG-ONT	No	NA	NA	NA	NA	NA	NA
chr8:19666987	chr8-19666987-allele348150-1	DEL	59	NA	0.0037821482602118004,0.0,0.0,0.002982107355864811,0.0	0.00224623	CSGALNACT1(3.715e-18, 1.257)	CSGALNACT1(3.715e-18, 1.257)	NA	NA	NA	NA	NA	NA	NA	No	NA	HPRC,HGSVC,1KG-ONT	No	NA	NA	NA	NA	NA	NA
chr8:19666987	chr8-19666987-allele348148-1	DEL	51	NA	0.007564296520423601,0.004322766570605188,0.00496031746031746,0.004970178926441352,0.0	0.00127043	CSGALNACT1(3.715e-18, 1.257)	CSGALNACT1(3.715e-18, 1.257)	NA	NA	NA	NA	NA	NA	NA	No	NA	HPRC,HGSVC,1KG-ONT	No	NA	NA	NA	NA	NA	NA
chr8:19666992	chr8-19666992-allele348153-1	DEL	75	NA	0.03177004538577912,0.0,0.006944444444444444,0.0,0.0010224948875255625	0.0426564	CSGALNACT1(3.715e-18, 1.257)	CSGALNACT1(3.715e-18, 1.257)	NA	NA	NA	NA	NA	NA	NA	No	NA	HPRC,HGSVC,1KG-ONT	No	NA	NA	NA	NA	NA	NA
chr8:19667008	chr8-19667008-allele348169-1	DEL	92	NA	0.0015128593040847202,0.011527377521613832,0.027777777777777776,0.010934393638170975,0.0081799591002045	0.00741196	CSGALNACT1(3.715e-18, 1.257)	CSGALNACT1(3.715e-18, 1.257)	NA	NA	NA	NA	NA	NA	NA	No	NA	HPRC,HGSVC,1KG-ONT	No	NA	NA	NA	NA	NA	NA
chr8:19667016	chr8-19667016-allele348177-1	DEL	84	NA	0.0007564296520423601,0.005763688760806916,0.03869047619047619,0.008946322067594433,0.0010224948875255625	0.00815098	CSGALNACT1(3.715e-18, 1.257)	CSGALNACT1(3.715e-18, 1.257)	NA	NA	NA	NA	NA	NA	NA	No	NA	HPRC,HGSVC,1KG-ONT	No	NA	NA	NA	NA	NA	NA
chr8:19667020	chr8-19667020-allele348179-78	INS	77	NA	0.0,0.008645533141210375,0.0,0.006958250497017893,0.0010224948875255625	0.00207258	CSGALNACT1(3.715e-18, 1.257)	CSGALNACT1(3.715e-18, 1.257)	NA	NA	NA	NA	NA	NA	NA	No	NA	HPRC	No	NA	NA	NA	NA	NA	NA
chr8:19687147	chr8-19687147-allele348499-99	INS	98	NA	0.007564296520423601,0.007204610951008645,0.00992063492063492,0.008946322067594433,0.003067484662576687	NA	CSGALNACT1(3.715e-18, 1.257)	CSGALNACT1(3.715e-18, 1.257)	NA	NA	NA	NA	NA	NA	enhancer	No	NA	No	Yes	NA	NA	NA	NA	NA	NA
chr8:19701320	chr8-19701320-allele348651-175	INS	174	NA	0.014372163388804841,0.001440922190201729,0.0,0.0,0.0	0.0241257	CSGALNACT1(3.715e-18, 1.257)	CSGALNACT1(3.715e-18, 1.257)	NA	NA	NA	NA	NA	NA	NA	No	NA	HGSVC,1KG-ONT	No	NA	NA	NA	NA	NA	NA
chr8:19800582	chr8-19800582-allele349444-67	INS	66	NA	0.025718608169440244,0.11527377521613832,0.21825396825396826,0.14612326043737575,0.18404907975460122	0.0857732	NA	NA	NA	NA	NA	NA	NA	NA	NA	No	NA	HPRC,HGSVC,1KG-ONT	Yes	NA	NA	NA	NA	NA	NA
chr8:19800621	chr8-19800621-allele349449-77	INS	76	NA	0.05597579425113464,0.001440922190201729,0.001984126984126984,0.0,0.0	0.0942242	NA	NA	NA	NA	NA	NA	NA	NA	NA	No	NA	HPRC,HGSVC,1KG-ONT	Yes	NA	NA	NA	NA	NA	NA
chr8:19800621	chr8-19800621-allele349453-76	INS	75	NA	0.0113464447806354,0.008645533141210375,0.0,0.012922465208747515,0.010224948875255624	0.000185341	NA	NA	NA	NA	NA	NA	NA	NA	NA	No	NA	HPRC,HGSVC,1KG-ONT	Yes	NA	NA	NA	NA	NA	NA
chr8:19801418	chr8-19801418-allele349467-304	INS	303	NA	0.0022692889561270802,0.018731988472622477,0.0,0.03876739562624255,0.0010224948875255625	0.00608265	NA	NA	NA	NA	NA	NA	NA	NA	NA	No	NA	HPRC,HGSVC,1KG-ONT	Yes	NA	NA	NA	NA	NA	NA
chr8:19801418	chr8-19801418-allele349464-305	INS	304	NA	0.0015128593040847202,0.007204610951008645,0.001984126984126984,0.0,0.002044989775051125	NA	NA	NA	NA	NA	NA	NA	NA	NA	NA	No	NA	HPRC,HGSVC,1KG-ONT	Yes	NA	NA	NA	NA	NA	NA
chr8:19801418	chr8-19801418-allele349466-314	INS	313	NA	0.0030257186081694403,0.0,0.0,0.0,0.0	0.00520636	NA	NA	NA	NA	NA	NA	NA	NA	NA	No	NA	HPRC,HGSVC,1KG-ONT	Yes	NA	NA	NA	NA	NA	NA
chr8:19801418	chr8-19801418-allele349465-303	INS	302	NA	0.0,0.002881844380403458,0.008928571428571428,0.0019880715705765406,0.0	0.00180841	NA	NA	NA	NA	NA	NA	NA	NA	NA	No	NA	HPRC,HGSVC,1KG-ONT	Yes	NA	NA	NA	NA	NA	NA
chr8:19801418	chr8-19801418-allele349468-318	INS	317	NA	0.0007564296520423601,0.0,0.0,0.0,0.0	0.000918741	NA	NA	NA	NA	NA	NA	NA	NA	NA	No	NA	HPRC,HGSVC,1KG-ONT	Yes	NA	NA	NA	NA	NA	NA
chr8:19801418	chr8-19801418-allele349463-317	INS	316	NA	0.0037821482602118004,0.0,0.000992063492063492,0.0,0.007157464212678937	NA	NA	NA	NA	NA	NA	NA	NA	NA	NA	No	NA	HPRC,HGSVC,1KG-ONT	Yes	NA	NA	NA	NA	NA	NA
chr8:19801418	chr8-19801418-allele349459-304	INS	303	NA	0.2178517397881997,0.24639769452449567,0.34523809523809523,0.12524850894632206,0.27300613496932513	0.00188692	NA	NA	NA	NA	NA	NA	NA	NA	NA	No	NA	HPRC,HGSVC,1KG-ONT	Yes	NA	NA	NA	NA	NA	NA
chr8:19801418	chr8-19801418-allele349461-315	INS	314	NA	0.02193645990922844,0.001440922190201729,0.0,0.002982107355864811,0.0	0.0320335	NA	NA	NA	NA	NA	NA	NA	NA	NA	No	NA	HPRC,HGSVC,1KG-ONT	Yes	NA	NA	NA	NA	NA	NA
chr8:19801418	chr8-19801418-allele349462-316	INS	315	NA	0.014372163388804841,0.002881844380403458,0.02976190476190476,0.011928429423459244,0.04805725971370143	0.00191508	NA	NA	NA	NA	NA	NA	NA	NA	NA	No	NA	HPRC,HGSVC,1KG-ONT	Yes	NA	NA	NA	NA	NA	NA
chr8:19801418	chr8-19801418-allele349460-321	INS	320	0.829047	0.0832072617246596,0.11959654178674352,0.04365079365079365,0.10536779324055666,0.08793456032719836	NA	NA	NA	NA	NA	NA	NA	NA	NA	NA	No	NA	HPRC,HGSVC,1KG-ONT	Yes	NA	Familial combined hyperlipidemia defined by Consensus criteria(CSGALNACT1 - INTS10, rs11204072, 8E-9, 0.5363212875983616),Familial combined hyperlipidemia defined by Dutch criteria(CSGALNACT1 - INTS10, rs11204072, 3E-10, 0.5363212875983616)	Anxiety disorder(14.22%, 20.39%, 0.65, [0.43;0.99], 0.04619),Benign neoplasm of cecum(0.44%, 2.89%, 0.15, [0.02;1.13], 0.034239),Benign neoplasm of skin(1.33%, 5.78%, 0.22, [0.07;0.72], 0.004719),Condyloma acuminatum of the anogenital region(3.56%, 0.96%, 3.79, [1.3;11.05], 0.01424),Displacement of cervical intervertebral disc(4.44%, 1.77%, 2.59, [1.08;6.18], 0.041616),End-stage renal disease(4.00%, 1.28%, 3.2, [1.22;8.41], 0.022395),Epidermoid cyst(4.44%, 1.61%, 2.85, [1.17;6.94], 0.021742),Iron deficiency anemia(10.67%, 16.85%, 0.59, [0.37;0.95], 0.029978),Psoriasis(3.11%, 0.96%, 3.3, [1.1;9.93], 0.049788),Pulmonary hypertension(0.44%, 2.89%, 0.15, [0.02;1.13], 0.034239),Senile hyperkeratosis(2.22%, 5.78%, 0.37, [0.14;0.96], 0.030486),Sickle cell trait(4.44%, 1.44%, 3.17, [1.27;7.91], 0.015499),Solitary cyst of breast(1.78%, 4.82%, 0.36, [0.13;1.03], 0.047957),Upper respiratory tract infection caused by Influenza virus(7.56%, 3.69%, 2.13, [1.12;4.07], 0.02654),Vesicular eczema(3.11%, 0.64%, 4.97, [1.44;17.14], 0.010255),Viral disease(7.56%, 13.00%, 0.55, [0.32;0.95], 0.028611),Vitamin D deficiency(20.00%, 27.61%, 0.66, [0.45;0.95], 0.02593)	NA	NA	NA
chr8:19865582	chr8-19865582-allele350006-161	INS	160	NA	0.12178517397881997,0.20605187319884727,0.5158730158730159,0.2634194831013916,0.32719836400818	0.108026	NA	NA	NA	NA	NA	NA	NA	NA	NA	No	NA	HPRC,HGSVC,1KG-ONT	Yes	NA	NA	NA	NA	NA	NA
chr8:19865724	chr8-19865724-allele350010-59	INS	58	NA	0.0340393343419062,0.17435158501440923,0.45337301587301587,0.18588469184890655,0.27096114519427406	0.160567	NA	NA	NA	NA	NA	NA	NA	NA	NA	No	NA	HPRC,HGSVC,1KG-ONT	Yes	NA	NA	NA	NA	NA	NA
chr8:19865748	chr8-19865748-allele350011-60	INS	59	NA	0.006051437216338881,0.04610951008645533,0.10119047619047619,0.0268389662027833,0.05930470347648262	0.0317526	NA	NA	NA	NA	NA	NA	NA	NA	NA	No	NA	HPRC,HGSVC,1KG-ONT	Yes	NA	NA	NA	NA	NA	NA
chr8:19865786	chr8-19865786-allele350013-60	INS	59	NA	0.18683812405446293,0.17146974063400577,0.2777777777777778,0.220675944333996,0.31901840490797545	0.0115544	NA	NA	NA	NA	NA	NA	NA	NA	NA	No	NA	HPRC,HGSVC,1KG-ONT	No	NA	NA	NA	NA	NA	NA
chr8:19865800	chr8-19865800-allele350014-57	INS	56	NA	0.15960665658093798,0.3184438040345821,0.5396825396825397,0.33697813121272363,0.4069529652351738	0.125649	NA	NA	NA	NA	NA	NA	NA	NA	NA	No	NA	HPRC,HGSVC,1KG-ONT	No	NA	NA	NA	NA	NA	NA
chr8:20057767	chr8-20057767-allele351672-51	INS	50	NA	0.00832072617246596,0.010086455331412104,0.01984126984126984,0.006958250497017893,0.013292433537832311	0.000313354	NA	NA	NA	NA	NA	NA	NA	NA	NA	No	NA	No	No	NA	NA	NA	NA	NA	NA
chr8:20077340	chr8-20077340-allele351927-1	DEL	1690	NA	0.0007564296520423601,0.0,0.0,0.0,0.0	0.000918741	NA	NA	NA	NA	NA	NA	NA	NA	promoter	No	ID=chr8_20077342_20077384;MOTIFS=TA;STRUC=(TA)n	HPRC,HGSVC,1KG-ONT	No	NA	NA	NA	NA	NA	NA
chr8:20120075	chr8-20120075-allele352434-959	INS	958	NA	0.00832072617246596,0.0,0.0,0.0,0.0	0.0151436	NA	NA	NA	NA	NA	NA	NA	NA	enhancer	No	NA	No	Yes	NA	NA	NA	NA	NA	NA
chr8:20122751	chr8-20122751-allele352470-1	DEL	315	NA	0.6800302571860817,0.345821325648415,0.34523809523809523,0.15009940357852883,0.3261758691206544	0.270327	NA	NA	NA	NA	NA	NA	NA	NA	NA	No	NA	HPRC,HGSVC,1KG-ONT	Yes	NA	NA	NA	NA	NA	NA
chr8:20137679	chr8-20137679-allele352649-1	DEL	275	NA	0.0015128593040847202,0.0,0.0,0.0,0.00408997955010225	NA	NA	NA	NA	NA	NA	NA	NA	NA	NA	No	NA	1KG-ONT	Yes	NA	NA	NA	NA	NA	NA
chr8:20167731	chr8-20167731-allele353153-1	DEL	948	NA	0.009077155824508321,0.001440922190201729,0.0,0.0,0.0	0.0142599	SLC18A1(1.0199999999999999e-24, 1.489)	NA	NA	NA	NA	NA	NA	NA	NA	No	NA	No	Yes	NA	NA	NA	NA	NA	NA
chr8:20199287	chr8-20199287-allele353588-1	DEL	1073	NA	0.0113464447806354,0.001440922190201729,0.0,0.0,0.0	0.0184731	ATP6V1B2(0.99842, 0.457)	NA	ATP6V1B2(0.99842, 0.457)	NA	NA	NA	NA	NA	NA	No	ID=chr8_20199994_20200018;MOTIFS=TG;STRUC=(TG)n	HGSVC	Yes	NA	NA	NA	NA	NA	NA
chr8:20220703	chr8-20220703-allele353734-1	DEL	58	NA	0.0113464447806354,0.0,0.0,0.0,0.0	0.0207802	ATP6V1B2(0.99842, 0.457)	NA	ATP6V1B2(0.99842, 0.457)	NA	NA	NA	NA	NA	NA	No	NA	HPRC,HGSVC	Yes	NA	NA	NA	NA	NA	NA
chr8:20224307	chr8-20224307-allele353764-1	DEL	1184	NA	0.031013615733736764,0.004322766570605188,0.0,0.0,0.0	0.0502698	ATP6V1B2(0.99842, 0.457)	NA	ATP6V1B2(0.99842, 0.457)	NA	ATP6V1B2(0.99842, 0.457)	NA	ATP6V1B2(0.99842, 0.457)	NA	NA	No	NA	HPRC,HGSVC,1KG-ONT	Yes	NA	NA	NA	NA	NA	NA
chr8:20287079	chr8-20287079-allele354411-63	INS	62	NA	0.18683812405446293,0.018731988472622477,0.0,0.0009940357852882703,0.005112474437627812	0.27297	LZTS1(1.4651e-08, 1.006)	LZTS1(1.4651e-08, 1.006)	NA	NA	NA	NA	NA	NA	NA	No	NA	HPRC,HGSVC,1KG-ONT	Yes	NA	NA	NA	NA	NA	NA
chr8:20324190	chr8-20324190-allele354790-89	INS	88	NA	0.047655068078668684,0.004322766570605188,0.002976190476190476,0.0,0.0	0.0739187	NA	NA	NA	NA	NA	NA	NA	NA	NA	No	NA	HGSVC,1KG-ONT	No	NA	NA	NA	NA	NA	NA
chr8:20363309	chr8-20363309-allele355275-135	INS	134	NA	0.02798789712556732,0.0,0.0,0.0,0.0	0.0512495	NA	NA	NA	NA	NA	NA	NA	NA	NA	No	NA	HPRC,HGSVC,1KG-ONT	No	NA	NA	NA	NA	NA	NA
chr8:20363314	chr8-20363314-allele355276-135	INS	134	NA	0.037065052950075644,0.0,0.0,0.0,0.0	0.067479	NA	NA	NA	NA	NA	NA	NA	NA	NA	No	NA	HPRC,HGSVC,1KG-ONT	No	NA	NA	NA	NA	NA	NA
chr8:20368442	chr8-20368442-allele355348-88	INS	87	NA	0.0015128593040847202,0.0,0.000992063492063492,0.0,0.0	0.00077342	NA	NA	NA	NA	NA	NA	NA	NA	NA	No	NA	HPRC,HGSVC,1KG-ONT	Yes	NA	NA	NA	NA	NA	NA
chr8:20368442	chr8-20368442-allele355347-87	INS	86	NA	0.15204236006051436,0.07204610951008646,0.1488095238095238,0.003976143141153081,0.007157464212678937	0.056901	NA	NA	NA	NA	NA	NA	NA	NA	NA	No	NA	HPRC,HGSVC,1KG-ONT	Yes	NA	NA	NA	NA	NA	NA
chr8:20368442	chr8-20368442-allele355350-89	INS	88	NA	0.0,0.0,0.005952380952380952,0.0,0.0	0.000593574	NA	NA	NA	NA	NA	NA	NA	NA	NA	No	NA	HPRC,HGSVC,1KG-ONT	Yes	NA	NA	NA	NA	NA	NA
chr8:20368502	chr8-20368502-allele355360-79	INS	78	NA	0.07034795763993948,0.004322766570605188,0.0,0.0,0.0	0.118768	NA	NA	NA	NA	NA	NA	NA	NA	NA	No	NA	HPRC,HGSVC,1KG-ONT	Yes	NA	NA	NA	NA	NA	NA
chr8:20429775	chr8-20429775-allele356126-325	INS	324	NA	0.00832072617246596,0.0,0.0,0.0,0.0	0.0151436	NA	NA	NA	NA	NA	NA	NA	NA	NA	No	NA	HPRC	Yes	NA	NA	NA	NA	NA	NA
chr8:20436195	chr8-20436195-allele356212-1	DEL	99	NA	0.0,0.0,0.0,0.0,0.005112474437627812	0.000408842	NA	NA	NA	NA	NA	NA	NA	NA	NA	No	NA	No	Yes	NA	NA	NA	NA	NA	NA
chr8:20504777	chr8-20504777-allele356929-63	INS	62	NA	0.006051437216338881,0.0,0.0,0.0,0.0	0.0108963	NA	NA	NA	NA	NA	NA	NA	NA	NA	No	NA	HPRC,HGSVC	Yes	NA	NA	NA	NA	NA	NA
chr8:20504778	chr8-20504778-allele356932-212	INS	211	NA	0.028744326777609682,0.020172910662824207,0.0882936507936508,0.039761431411530816,0.03067484662576687	0.00360068	NA	NA	NA	NA	NA	NA	NA	NA	NA	No	NA	HGSVC,1KG-ONT	Yes	NA	NA	NA	NA	NA	NA
chr8:20504798	chr8-20504798-allele356933-54	INS	53	NA	0.015128593040847202,0.03314121037463977,0.051587301587301584,0.04671968190854871,0.03374233128834356	0.0101532	NA	NA	NA	NA	NA	NA	NA	NA	NA	No	NA	HPRC,HGSVC	Yes	NA	NA	NA	NA	NA	NA
chr8:20504800	chr8-20504800-allele356940-63	INS	62	NA	0.06959152798789713,0.002881844380403458,0.0,0.015904572564612324,0.014314928425357873	0.0728684	NA	NA	NA	NA	NA	NA	NA	NA	NA	No	NA	HPRC,HGSVC	Yes	NA	NA	NA	NA	NA	NA
chr8:20504800	chr8-20504800-allele356943-63	INS	62	NA	0.00680786686838124,0.0,0.0,0.0,0.0	0.0123139	NA	NA	NA	NA	NA	NA	NA	NA	NA	No	NA	HPRC,HGSVC	Yes	NA	NA	NA	NA	NA	NA
chr8:20504805	chr8-20504805-allele356946-72	INS	71	NA	0.2692889561270802,0.021613832853025938,0.011904761904761904,0.016898608349900597,0.006134969325153374	0.3456	NA	NA	NA	NA	NA	NA	NA	NA	NA	No	NA	HPRC,HGSVC	Yes	NA	NA	NA	NA	NA	NA
chr8:20504870	chr8-20504870-allele356979-73	INS	72	NA	0.0045385779122541605,0.0,0.0,0.0,0.0	0.00805514	NA	NA	NA	NA	NA	NA	NA	NA	NA	No	NA	HPRC,HGSVC	Yes	NA	NA	NA	NA	NA	NA
chr8:20504878	chr8-20504878-allele356982-175	INS	174	NA	0.0007564296520423601,0.0,0.0,0.0,0.0	0.000918741	NA	NA	NA	NA	NA	NA	NA	NA	NA	No	NA	HGSVC,1KG-ONT	Yes	NA	NA	NA	NA	NA	NA
chr8:20504878	chr8-20504878-allele356987-165	INS	164	NA	0.0,0.0,0.000992063492063492,0.0,0.0	NA	NA	NA	NA	NA	NA	NA	NA	NA	NA	No	NA	HGSVC,1KG-ONT	Yes	NA	NA	NA	NA	NA	NA
chr8:20504883	chr8-20504883-allele356989-292	INS	291	NA	0.009077155824508321,0.0,0.0,0.0,0.0	0.0164709	NA	NA	NA	NA	NA	NA	NA	NA	NA	No	NA	HGSVC,1KG-ONT	Yes	NA	NA	NA	NA	NA	NA
chr8:20504883	chr8-20504883-allele356992-308	INS	307	NA	0.0,0.0,0.0,0.0009940357852882703,0.0	NA	NA	NA	NA	NA	NA	NA	NA	NA	NA	No	NA	HGSVC,1KG-ONT	Yes	NA	NA	NA	NA	NA	NA
chr8:20504883	chr8-20504883-allele356991-234	INS	233	NA	0.0037821482602118004,0.0,0.0,0.0,0.0	0.0062222	NA	NA	NA	NA	NA	NA	NA	NA	NA	No	NA	HGSVC,1KG-ONT	Yes	NA	NA	NA	NA	NA	NA
chr8:20504883	chr8-20504883-allele356990-248	INS	247	NA	0.025718608169440244,0.004322766570605188,0.0,0.0,0.0	0.0406913	NA	NA	NA	NA	NA	NA	NA	NA	NA	No	NA	HGSVC,1KG-ONT	Yes	NA	NA	NA	NA	NA	NA
chr8:20504883	chr8-20504883-allele356993-266	INS	265	NA	0.0045385779122541605,0.0,0.0,0.0,0.0	0.00788469	NA	NA	NA	NA	NA	NA	NA	NA	NA	No	NA	HGSVC,1KG-ONT	Yes	NA	NA	NA	NA	NA	NA
chr8:20504885	chr8-20504885-allele356997-54	INS	53	NA	0.0022692889561270802,0.037463976945244955,0.051587301587301584,0.048707753479125246,0.03067484662576687	0.0253628	NA	NA	NA	NA	NA	NA	NA	NA	NA	No	NA	HPRC,HGSVC	Yes	NA	NA	NA	NA	NA	NA
chr8:20504893	chr8-20504893-allele357005-146	INS	145	NA	0.0226928895612708,0.0,0.0,0.0,0.0	0.0415845	NA	NA	NA	NA	NA	NA	NA	NA	NA	No	NA	HGSVC,1KG-ONT	Yes	NA	NA	NA	NA	NA	NA
chr8:20504893	chr8-20504893-allele357008-246	INS	245	NA	0.0030257186081694403,0.001440922190201729,0.0,0.0,0.0	0.00307847	NA	NA	NA	NA	NA	NA	NA	NA	NA	No	NA	HGSVC,1KG-ONT	Yes	NA	NA	NA	NA	NA	NA
chr8:20504893	chr8-20504893-allele357007-246	INS	245	NA	0.0015128593040847202,0.001440922190201729,0.0,0.0,0.0	0.00077342	NA	NA	NA	NA	NA	NA	NA	NA	NA	No	NA	HGSVC,1KG-ONT	Yes	NA	NA	NA	NA	NA	NA
chr8:20504893	chr8-20504893-allele357006-167	INS	166	NA	0.0030257186081694403,0.0,0.0,0.0,0.0	0.00520636	NA	NA	NA	NA	NA	NA	NA	NA	NA	No	NA	HGSVC,1KG-ONT	Yes	NA	NA	NA	NA	NA	NA
chr8:20504893	chr8-20504893-allele357003-153	INS	152	NA	0.019667170953101363,0.0,0.0,0.0,0.006134969325153374	0.0246155	NA	NA	NA	NA	NA	NA	NA	NA	NA	No	NA	HGSVC,1KG-ONT	Yes	NA	NA	NA	NA	NA	NA
chr8:20504893	chr8-20504893-allele357009-98	INS	97	NA	0.0226928895612708,0.0,0.0,0.0,0.0	0.0415845	NA	NA	NA	NA	NA	NA	NA	NA	NA	No	NA	HPRC,HGSVC,1KG-ONT	Yes	NA	NA	NA	NA	NA	NA
chr8:20504899	chr8-20504899-allele357013-223	INS	222	NA	0.00680786686838124,0.0,0.0,0.0,0.0	0.0123139	NA	NA	NA	NA	NA	NA	NA	NA	NA	No	NA	HGSVC,1KG-ONT	Yes	NA	NA	NA	NA	NA	NA
chr8:20504932	chr8-20504932-allele357019-201	INS	200	NA	0.006051437216338881,0.0,0.0,0.0,0.0	0.0106411	NA	NA	NA	NA	NA	NA	NA	NA	NA	No	NA	HGSVC,1KG-ONT	Yes	NA	NA	NA	NA	NA	NA
chr8:20504969	chr8-20504969-allele357041-161	INS	160	NA	0.0015128593040847202,0.0,0.0,0.0,0.0	0.00234988	NA	NA	NA	NA	NA	NA	NA	NA	NA	No	NA	HGSVC,1KG-ONT	Yes	NA	NA	NA	NA	NA	NA
chr8:20504975	chr8-20504975-allele357049-140	INS	139	NA	0.024962178517397883,0.0,0.0,0.0,0.0	0.0457454	NA	NA	NA	NA	NA	NA	NA	NA	NA	No	NA	HGSVC,1KG-ONT	Yes	NA	NA	NA	NA	NA	NA
chr8:20505145	chr8-20505145-allele357142-73	INS	72	NA	0.0007564296520423601,0.0,0.0,0.0,0.0	0.000918741	NA	NA	NA	NA	NA	NA	NA	NA	NA	No	NA	HPRC,HGSVC	No	NA	NA	NA	NA	NA	NA
chr8:20505262	chr8-20505262-allele357195-95	INS	94	NA	0.0015128593040847202,0.0,0.0,0.0,0.0	0.00234988	NA	NA	NA	NA	NA	NA	NA	NA	NA	No	NA	HPRC,HGSVC,1KG-ONT	No	NA	NA	NA	NA	NA	NA
chr8:20505269	chr8-20505269-allele357197-66	INS	65	NA	0.0045385779122541605,0.0,0.0,0.0,0.0	0.00805514	NA	NA	NA	NA	NA	NA	NA	NA	NA	No	NA	HPRC,HGSVC	No	NA	NA	NA	NA	NA	NA
chr8:20505393	chr8-20505393-allele357239-128	INS	127	NA	0.0416036308623298,0.001440922190201729,0.0,0.0,0.0	0.0732494	NA	NA	NA	NA	NA	NA	NA	NA	NA	No	NA	HGSVC,1KG-ONT	No	NA	NA	NA	NA	NA	NA
chr8:20520929	chr8-20520929-allele357438-1	DEL	128	NA	0.10287443267776097,0.0446685878962536,0.057539682539682536,0.05168986083499006,0.018404907975460124	0.0310766	NA	NA	NA	NA	NA	NA	NA	NA	NA	No	NA	HPRC,HGSVC,1KG-ONT	No	NA	NA	NA	NA	NA	NA
chr8:20621953	chr8-20621953-allele358420-475	INS	474	NA	0.012859304084720122,0.01440922190201729,0.0,0.015904572564612324,0.0010224948875255625	0.00122472	NA	NA	NA	NA	NA	NA	NA	NA	NA	No	NA	HPRC,HGSVC,1KG-ONT	No	NA	NA	NA	NA	NA	NA
chr8:20621953	chr8-20621953-allele358416-475	INS	474	NA	0.6580937972768532,0.8097982708933718,0.8591269841269841,0.8598409542743539,0.7494887525562373	0.072869	NA	NA	NA	NA	NA	NA	NA	NA	NA	No	NA	HPRC,HGSVC,1KG-ONT	No	NA	NA	NA	NA	NA	NA
chr8:20621953	chr8-20621953-allele358418-475	INS	474	NA	0.012102874432677761,0.001440922190201729,0.0,0.0,0.0	0.0199352	NA	NA	NA	NA	NA	NA	NA	NA	NA	No	NA	HPRC,HGSVC,1KG-ONT	No	NA	NA	NA	NA	NA	NA
chr8:20621953	chr8-20621953-allele358414-477	INS	476	NA	0.06883509833585477,0.09077809798270893,0.06845238095238096,0.0636182902584493,0.1196319018404908	0.001235	NA	NA	NA	NA	NA	NA	NA	NA	NA	No	NA	HPRC,HGSVC,1KG-ONT	No	NA	NA	NA	NA	NA	NA
chr8:20621953	chr8-20621953-allele358421-475	INS	474	NA	0.006051437216338881,0.0,0.0,0.0,0.0	0.0108963	NA	NA	NA	NA	NA	NA	NA	NA	NA	No	NA	HPRC,HGSVC,1KG-ONT	No	NA	NA	NA	NA	NA	NA
chr8:20621953	chr8-20621953-allele358419-475	INS	474	NA	0.0226928895612708,0.0,0.0,0.0,0.0	0.0416511	NA	NA	NA	NA	NA	NA	NA	NA	NA	No	NA	HPRC,HGSVC,1KG-ONT	No	NA	NA	NA	NA	NA	NA
chr8:20621953	chr8-20621953-allele358417-475	INS	474	NA	0.07413010590015129,0.007204610951008645,0.0,0.0,0.0	0.121249	NA	NA	NA	NA	NA	NA	NA	NA	NA	No	NA	HPRC,HGSVC,1KG-ONT	No	NA	NA	NA	NA	NA	NA
chr8:20621953	chr8-20621953-allele358425-475	INS	474	NA	0.0,0.001440922190201729,0.0,0.002982107355864811,0.0	0.000224143	NA	NA	NA	NA	NA	NA	NA	NA	NA	No	NA	HPRC,HGSVC,1KG-ONT	No	NA	NA	NA	NA	NA	NA
chr8:20621953	chr8-20621953-allele358426-475	INS	474	NA	0.0015128593040847202,0.0,0.0,0.0,0.0	0.00234988	NA	NA	NA	NA	NA	NA	NA	NA	NA	No	NA	HPRC,HGSVC,1KG-ONT	No	NA	NA	NA	NA	NA	NA
chr8:20621964	chr8-20621964-allele358433-453	INS	452	NA	0.0015128593040847202,0.0,0.0,0.0019880715705765406,0.0081799591002045	NA	NA	NA	NA	NA	NA	NA	NA	NA	NA	No	NA	HPRC,HGSVC,1KG-ONT	No	NA	NA	NA	NA	NA	NA
chr8:20621964	chr8-20621964-allele358434-455	INS	454	NA	0.0680786686838124,0.004322766570605188,0.0,0.0009940357852882703,0.0	0.112962	NA	NA	NA	NA	NA	NA	NA	NA	NA	No	NA	HPRC,HGSVC,1KG-ONT	No	NA	NA	NA	NA	NA	NA
chr8:20621964	chr8-20621964-allele358435-464	INS	463	NA	0.00680786686838124,0.0,0.040674603174603176,0.0,0.006134969325153374	0.00106986	NA	NA	NA	NA	NA	NA	NA	NA	NA	No	NA	HPRC,HGSVC,1KG-ONT	No	NA	NA	NA	NA	NA	NA
chr8:20624971	chr8-20624971-allele358486-313	INS	312	NA	0.02798789712556732,0.0,0.0,0.0,0.003067484662576687	0.0448338	NA	NA	NA	NA	NA	NA	NA	NA	NA	No	NA	HPRC,HGSVC,1KG-ONT	Yes	NA	NA	NA	NA	NA	NA
chr8:20624971	chr8-20624971-allele358490-312	INS	311	NA	0.0030257186081694403,0.0,0.0,0.0,0.0	0.00520636	NA	NA	NA	NA	NA	NA	NA	NA	NA	No	NA	HPRC,HGSVC,1KG-ONT	Yes	NA	NA	NA	NA	NA	NA
chr8:20624971	chr8-20624971-allele358489-313	INS	312	NA	0.0007564296520423601,0.001440922190201729,0.0,0.0009940357852882703,0.0	NA	NA	NA	NA	NA	NA	NA	NA	NA	NA	No	NA	HPRC,HGSVC,1KG-ONT	Yes	NA	NA	NA	NA	NA	NA
chr8:20624971	chr8-20624971-allele358491-315	INS	314	NA	0.0007564296520423601,0.011527377521613832,0.0,0.013916500994035786,0.002044989775051125	0.00273532	NA	NA	NA	NA	NA	NA	NA	NA	NA	No	NA	HPRC,HGSVC,1KG-ONT	Yes	NA	NA	NA	NA	NA	NA
chr8:20624971	chr8-20624971-allele358487-313	INS	312	NA	0.00680786686838124,0.0,0.0,0.0,0.0	0.0123139	NA	NA	NA	NA	NA	NA	NA	NA	NA	No	NA	HPRC,HGSVC,1KG-ONT	Yes	NA	NA	NA	NA	NA	NA
chr8:20624971	chr8-20624971-allele358488-316	INS	315	NA	0.0022692889561270802,0.012968299711815562,0.001984126984126984,0.010934393638170975,0.013292433537832311	0.00295222	NA	NA	NA	NA	NA	NA	NA	NA	NA	No	NA	HPRC,HGSVC,1KG-ONT	Yes	NA	NA	NA	NA	NA	NA
chr8:20624971	chr8-20624971-allele358494-314	INS	313	NA	0.0,0.0,0.0,0.0,0.006134969325153374	0.000593574	NA	NA	NA	NA	NA	NA	NA	NA	NA	No	NA	HPRC,HGSVC,1KG-ONT	Yes	NA	NA	NA	NA	NA	NA
chr8:20624973	chr8-20624973-allele358496-313	INS	312	NA	0.04462934947049924,0.002881844380403458,0.0,0.0,0.0	0.0764903	NA	NA	NA	NA	NA	NA	NA	NA	NA	No	NA	HPRC,HGSVC,1KG-ONT	Yes	NA	NA	NA	NA	NA	NA
chr8:20624973	chr8-20624973-allele358498-314	INS	313	NA	0.0030257186081694403,0.001440922190201729,0.0,0.0,0.0	0.00328379	NA	NA	NA	NA	NA	NA	NA	NA	NA	No	NA	HPRC,HGSVC,1KG-ONT	Yes	NA	NA	NA	NA	NA	NA
chr8:20624973	chr8-20624973-allele358495-313	INS	312	NA	0.15960665658093798,0.03602305475504323,0.00992063492063492,0.06063618290258449,0.03169734151329243	0.115185	NA	NA	NA	NA	NA	NA	NA	NA	NA	No	NA	HPRC,HGSVC,1KG-ONT	Yes	NA	NA	NA	NA	NA	NA
chr8:20624973	chr8-20624973-allele358497-314	INS	313	NA	0.01059001512859304,0.0,0.0,0.0,0.0	0.0193739	NA	NA	NA	NA	NA	NA	NA	NA	NA	No	NA	HPRC,HGSVC,1KG-ONT	Yes	NA	NA	NA	NA	NA	NA
chr8:20628133	chr8-20628133-allele358531-1	DEL	202	NA	0.00529500756429652,0.0,0.000992063492063492,0.0,0.0010224948875255625	0.00576273	NA	NA	NA	NA	NA	NA	NA	NA	NA	No	NA	HPRC,HGSVC	Yes	NA	NA	NA	NA	NA	NA
chr8:20635708	chr8-20635708-allele358613-53	INS	52	NA	0.0,0.002881844380403458,0.007936507936507936,0.0,0.0	0.00133282	NA	NA	NA	NA	NA	NA	NA	NA	NA	No	NA	No	No	NA	NA	NA	NA	NA	NA
chr8:20635708	chr8-20635708-allele358611-1	DEL	78	NA	0.15431164901664146,0.010086455331412104,0.000992063492063492,0.003976143141153081,0.015337423312883436	0.2131	NA	NA	NA	NA	NA	NA	NA	NA	NA	No	NA	HPRC,HGSVC,1KG-ONT	No	NA	NA	NA	NA	NA	NA
chr8:20635734	chr8-20635734-allele358621-53	INS	52	NA	0.0,0.0,0.0,0.0,0.0010224948875255625	NA	NA	NA	NA	NA	NA	NA	NA	NA	NA	No	NA	No	No	NA	NA	NA	NA	NA	NA
chr8:20635734	chr8-20635734-allele358616-1	DEL	52	NA	0.18683812405446293,0.1685878962536023,0.0992063492063492,0.2345924453280318,0.2147239263803681	NA	NA	NA	NA	NA	NA	NA	NA	NA	NA	No	NA	HPRC,HGSVC	No	NA	NA	NA	NA	NA	NA
chr8:20635734	chr8-20635734-allele358619-1	DEL	78	NA	0.047655068078668684,0.001440922190201729,0.0,0.0,0.0	0.0839206	NA	NA	NA	NA	NA	NA	NA	NA	NA	No	NA	HPRC,HGSVC,1KG-ONT	No	NA	NA	NA	NA	NA	NA
chr8:20635734	chr8-20635734-allele358617-1	DEL	104	NA	0.34568835098335854,0.35878962536023057,0.4801587301587302,0.3349900596421471,0.43047034764826175	0.00673226	NA	NA	NA	NA	NA	NA	NA	NA	NA	No	NA	HPRC,HGSVC,1KG-ONT	No	NA	NA	NA	NA	NA	NA
chr8:20645035	chr8-20645035-allele358743-326	INS	325	NA	0.0416036308623298,0.0,0.0,0.0,0.0	0.0755284	NA	NA	NA	NA	NA	NA	NA	NA	NA	No	NA	HPRC,HGSVC,1KG-ONT	Yes	NA	NA	NA	NA	NA	NA
chr8:20758574	chr8-20758574-allele360227-159	INS	158	NA	0.0037821482602118004,0.011527377521613832,0.0,0.02286282306163022,0.017382413087934562	0.0035222	NA	NA	NA	NA	NA	NA	NA	NA	NA	No	NA	HPRC,HGSVC,1KG-ONT	Yes	NA	NA	NA	NA	NA	NA
chr8:20826687	chr8-20826687-allele360786-340	INS	339	NA	0.036308623298033284,0.0,0.0,0.0,0.0	0.0661342	NA	NA	NA	NA	NA	NA	NA	NA	NA	No	NA	HPRC,HGSVC,1KG-ONT	Yes	NA	NA	NA	NA	NA	NA
chr8:20847774	chr8-20847774-allele361005-329	INS	328	NA	0.0,0.001440922190201729,0.000992063492063492,0.0,0.006134969325153374	0.000963133	NA	NA	NA	NA	NA	NA	NA	NA	NA	No	NA	HPRC,HGSVC,1KG-ONT	Yes	NA	NA	NA	NA	NA	NA
chr8:20847774	chr8-20847774-allele361003-327	INS	326	NA	0.07034795763993948,0.08357348703170028,0.09424603174603174,0.12226640159045726,0.2034764826175869	0.0163297	NA	NA	NA	NA	NA	NA	NA	NA	NA	No	NA	HPRC,HGSVC,1KG-ONT	Yes	NA	NA	NA	NA	NA	NA
chr8:20847774	chr8-20847774-allele361004-323	INS	322	NA	0.040090771558245086,0.0,0.0,0.0,0.0	0.0728405	NA	NA	NA	NA	NA	NA	NA	NA	NA	No	NA	HPRC,HGSVC,1KG-ONT	Yes	NA	NA	NA	NA	NA	NA
chr8:20864852	chr8-20864852-allele361159-211	INS	210	NA	0.00832072617246596,0.0,0.0,0.0,0.0	0.0151436	NA	NA	NA	NA	NA	NA	NA	NA	NA	No	NA	HPRC,HGSVC,1KG-ONT	No	NA	NA	NA	NA	NA	NA
chr8:20864852	chr8-20864852-allele361154-799	INS	798	NA	0.0113464447806354,0.13544668587896252,0.36507936507936506,0.1848906560636183,0.10531697341513292	0.130943	NA	NA	NA	NA	NA	NA	NA	NA	NA	No	NA	HPRC,HGSVC,1KG-ONT	No	NA	NA	NA	NA	NA	NA
chr8:20864852	chr8-20864852-allele361160-373	INS	372	NA	0.0113464447806354,0.0,0.0,0.0,0.0	0.0207802	NA	NA	NA	NA	NA	NA	NA	NA	NA	No	NA	HPRC,HGSVC,1KG-ONT	No	NA	NA	NA	NA	NA	NA
chr8:20864852	chr8-20864852-allele361157-341	INS	340	NA	0.0045385779122541605,0.01440922190201729,0.007936507936507936,0.0019880715705765406,0.012269938650306749	0.000602143	NA	NA	NA	NA	NA	NA	NA	NA	NA	No	NA	HPRC,HGSVC,1KG-ONT	No	NA	NA	NA	NA	NA	NA
chr8:20864852	chr8-20864852-allele361155-747	INS	746	NA	0.0015128593040847202,0.023054755043227664,0.061507936507936505,0.009940357852882704,0.024539877300613498	0.0180101	NA	NA	NA	NA	NA	NA	NA	NA	NA	No	NA	HPRC,HGSVC,1KG-ONT	No	NA	NA	NA	NA	NA	NA
chr8:20864852	chr8-20864852-allele361162-209	INS	208	NA	0.0,0.0,0.0,0.0,0.006134969325153374	0.000593574	NA	NA	NA	NA	NA	NA	NA	NA	NA	No	NA	HPRC,HGSVC,1KG-ONT	No	NA	NA	NA	NA	NA	NA
chr8:20864852	chr8-20864852-allele361153-295	INS	294	NA	0.0,0.001440922190201729,0.0,0.0,0.0	NA	NA	NA	NA	NA	NA	NA	NA	NA	NA	No	NA	HPRC,HGSVC,1KG-ONT	No	NA	NA	NA	NA	NA	NA
chr8:20864852	chr8-20864852-allele361161-385	INS	384	NA	0.0015128593040847202,0.0,0.0,0.0,0.0	0.00234988	NA	NA	NA	NA	NA	NA	NA	NA	NA	No	NA	HPRC,HGSVC,1KG-ONT	No	NA	NA	NA	NA	NA	NA
chr8:20864852	chr8-20864852-allele361156-427	INS	426	NA	0.0113464447806354,0.0,0.0,0.0,0.0	0.0207126	NA	NA	NA	NA	NA	NA	NA	NA	NA	No	NA	HPRC,HGSVC,1KG-ONT	No	NA	NA	NA	NA	NA	NA
chr8:20864862	chr8-20864862-allele361171-879	INS	878	NA	0.08396369137670197,0.2737752161383285,0.12698412698412698,0.09443339960238568,0.1390593047034765	0.0177372	NA	NA	NA	NA	NA	NA	NA	NA	NA	No	NA	HPRC,HGSVC,1KG-ONT	No	NA	NA	NA	NA	NA	NA
chr8:20864862	chr8-20864862-allele361172-253	INS	252	NA	0.0030257186081694403,0.0,0.0,0.0,0.0	0.00520636	NA	NA	NA	NA	NA	NA	NA	NA	NA	No	NA	HPRC,HGSVC,1KG-ONT	No	NA	NA	NA	NA	NA	NA
chr8:20864862	chr8-20864862-allele361170-145	INS	144	NA	0.0045385779122541605,0.0,0.0,0.0,0.0	0.00805514	NA	NA	NA	NA	NA	NA	NA	NA	NA	No	NA	HPRC,HGSVC	No	NA	NA	NA	NA	NA	NA
chr8:20864872	chr8-20864872-allele361183-833	INS	832	NA	0.0,0.0,0.018849206349206348,0.0009940357852882703,0.005112474437627812	0.00410959	NA	NA	NA	NA	NA	NA	NA	NA	NA	No	NA	HPRC,HGSVC,1KG-ONT	No	NA	NA	NA	NA	NA	NA
chr8:20864872	chr8-20864872-allele361174-977	INS	976	NA	0.0007564296520423601,0.0,0.0,0.0,0.0	0.000918741	NA	NA	NA	NA	NA	NA	NA	NA	NA	No	NA	HPRC,HGSVC,1KG-ONT	No	NA	NA	NA	NA	NA	NA
chr8:20864872	chr8-20864872-allele361176-837	INS	836	NA	0.0045385779122541605,0.0,0.0,0.0,0.0	0.00805514	NA	NA	NA	NA	NA	NA	NA	NA	NA	No	NA	HPRC,HGSVC,1KG-ONT	No	NA	NA	NA	NA	NA	NA
chr8:20864872	chr8-20864872-allele361181-749	INS	748	NA	0.0,0.001440922190201729,0.0,0.006958250497017893,0.0	0.000963133	NA	NA	NA	NA	NA	NA	NA	NA	NA	No	NA	HPRC,HGSVC,1KG-ONT	No	NA	NA	NA	NA	NA	NA
chr8:20864872	chr8-20864872-allele361179-809	INS	808	NA	0.0,0.0,0.0,0.0019880715705765406,0.0	NA	NA	NA	NA	NA	NA	NA	NA	NA	NA	No	NA	HPRC,HGSVC,1KG-ONT	No	NA	NA	NA	NA	NA	NA
chr8:20864872	chr8-20864872-allele361180-801	INS	800	NA	0.0,0.0,0.0,0.0009940357852882703,0.0	NA	NA	NA	NA	NA	NA	NA	NA	NA	NA	No	NA	HPRC,HGSVC,1KG-ONT	No	NA	NA	NA	NA	NA	NA
chr8:20864872	chr8-20864872-allele361177-855	INS	854	NA	0.0,0.001440922190201729,0.00496031746031746,0.0009940357852882703,0.0	0.000778337	NA	NA	NA	NA	NA	NA	NA	NA	NA	No	NA	HPRC,HGSVC,1KG-ONT	No	NA	NA	NA	NA	NA	NA
chr8:20864872	chr8-20864872-allele361182-793	INS	792	NA	0.0,0.0,0.0,0.0009940357852882703,0.0	NA	NA	NA	NA	NA	NA	NA	NA	NA	NA	No	NA	HPRC,HGSVC,1KG-ONT	No	NA	NA	NA	NA	NA	NA
chr8:20864880	chr8-20864880-allele361186-217	INS	216	NA	0.039334341906202726,0.004322766570605188,0.000992063492063492,0.008946322067594433,0.0	0.0480584	NA	NA	NA	NA	NA	NA	NA	NA	NA	No	NA	HPRC,HGSVC,1KG-ONT	No	NA	NA	NA	NA	NA	NA
chr8:20864880	chr8-20864880-allele361187-205	INS	204	NA	0.0113464447806354,0.0,0.0,0.0,0.0	0.0207802	NA	NA	NA	NA	NA	NA	NA	NA	NA	No	NA	HPRC,HGSVC,1KG-ONT	No	NA	NA	NA	NA	NA	NA
chr8:20864880	chr8-20864880-allele361185-185	INS	184	NA	0.0022692889561270802,0.0,0.0,0.0,0.0	0.00377908	NA	NA	NA	NA	NA	NA	NA	NA	NA	No	NA	HPRC,HGSVC,1KG-ONT	No	NA	NA	NA	NA	NA	NA
chr8:20864881	chr8-20864881-allele361188-316	INS	315	NA	0.0037821482602118004,0.0,0.0,0.0,0.0	0.00663171	NA	NA	NA	NA	NA	NA	NA	NA	NA	No	NA	HPRC,HGSVC,1KG-ONT	No	NA	NA	NA	NA	NA	NA
chr8:20864884	chr8-20864884-allele361193-687	INS	686	NA	0.0,0.0,0.00496031746031746,0.0,0.002044989775051125	0.000631316	NA	NA	NA	NA	NA	NA	NA	NA	NA	No	NA	HPRC,HGSVC,1KG-ONT	No	NA	NA	NA	NA	NA	NA
chr8:20864884	chr8-20864884-allele361195-277	INS	276	NA	0.00832072617246596,0.0,0.001984126984126984,0.003976143141153081,0.0	0.00608677	NA	NA	NA	NA	NA	NA	NA	NA	NA	No	NA	HPRC,HGSVC,1KG-ONT	No	NA	NA	NA	NA	NA	NA
chr8:20864884	chr8-20864884-allele361194-335	INS	334	NA	0.0007564296520423601,0.001440922190201729,0.000992063492063492,0.007952286282306162,0.0010224948875255625	0.000525255	NA	NA	NA	NA	NA	NA	NA	NA	NA	No	NA	HPRC,HGSVC,1KG-ONT	No	NA	NA	NA	NA	NA	NA
chr8:20864884	chr8-20864884-allele361207-267	INS	266	NA	0.0022692889561270802,0.0,0.0,0.0,0.0	0.00377908	NA	NA	NA	NA	NA	NA	NA	NA	NA	No	NA	HPRC,HGSVC,1KG-ONT	No	NA	NA	NA	NA	NA	NA
chr8:20864884	chr8-20864884-allele361199-353	INS	352	NA	0.0022692889561270802,0.004322766570605188,0.0,0.02485089463220676,0.007157464212678937	0.00292502	NA	NA	NA	NA	NA	NA	NA	NA	NA	No	NA	HPRC,HGSVC,1KG-ONT	No	NA	NA	NA	NA	NA	NA
chr8:20864884	chr8-20864884-allele361203-355	INS	354	NA	0.0022692889561270802,0.001440922190201729,0.0,0.005964214711729622,0.011247443762781187	0.000306318	NA	NA	NA	NA	NA	NA	NA	NA	NA	No	NA	HPRC,HGSVC,1KG-ONT	No	NA	NA	NA	NA	NA	NA
chr8:20864884	chr8-20864884-allele361205-399	INS	398	NA	0.0015128593040847202,0.002881844380403458,0.0,0.006958250497017893,0.0	NA	NA	NA	NA	NA	NA	NA	NA	NA	NA	No	NA	HPRC,HGSVC,1KG-ONT	No	NA	NA	NA	NA	NA	NA
chr8:20864884	chr8-20864884-allele361202-353	INS	352	NA	0.0,0.0,0.0,0.0,0.015337423312883436	0.0022576	NA	NA	NA	NA	NA	NA	NA	NA	NA	No	NA	HPRC,HGSVC,1KG-ONT	No	NA	NA	NA	NA	NA	NA
chr8:20864884	chr8-20864884-allele361201-313	INS	312	NA	0.0007564296520423601,0.0,0.0,0.0,0.0	0.000918741	NA	NA	NA	NA	NA	NA	NA	NA	NA	No	NA	HPRC,HGSVC,1KG-ONT	No	NA	NA	NA	NA	NA	NA
chr8:20864884	chr8-20864884-allele361192-183	INS	182	NA	0.009833585476550681,0.0,0.0,0.0,0.0	0.0179657	NA	NA	NA	NA	NA	NA	NA	NA	NA	No	NA	HPRC,HGSVC,1KG-ONT	No	NA	NA	NA	NA	NA	NA
chr8:20864888	chr8-20864888-allele361211-446	INS	445	NA	0.0,0.0,0.0,0.0,0.023517382413087935	0.00373893	NA	NA	NA	NA	NA	NA	NA	NA	NA	No	NA	HPRC,HGSVC	No	NA	NA	NA	NA	NA	NA
chr8:20864894	chr8-20864894-allele361215-186	INS	185	NA	0.0030257186081694403,0.0,0.001984126984126984,0.0,0.0	0.00206069	NA	NA	NA	NA	NA	NA	NA	NA	NA	No	NA	HPRC,HGSVC,1KG-ONT	No	NA	NA	NA	NA	NA	NA
chr8:20864906	chr8-20864906-allele361221-924	INS	923	NA	0.0037821482602118004,0.03025936599423631,0.007936507936507936,0.010934393638170975,0.032719836400818	0.00764017	NA	NA	NA	NA	NA	NA	NA	NA	NA	No	NA	HPRC,HGSVC,1KG-ONT	No	NA	NA	NA	NA	NA	NA
chr8:20864908	chr8-20864908-allele361224-962	INS	961	NA	0.018154311649016642,0.001440922190201729,0.0248015873015873,0.0019880715705765406,0.00408997955010225	0.00354255	NA	NA	NA	NA	NA	NA	NA	NA	NA	No	NA	HPRC,HGSVC,1KG-ONT	No	NA	NA	NA	NA	NA	NA
chr8:20864909	chr8-20864909-allele361225-369	INS	368	NA	0.0030257186081694403,0.01585014409221902,0.001984126984126984,0.011928429423459244,0.015337423312883436	0.00300208	NA	NA	NA	NA	NA	NA	NA	NA	NA	No	NA	HPRC,HGSVC,1KG-ONT	No	NA	NA	NA	NA	NA	NA
chr8:20864948	chr8-20864948-allele361245-327	INS	326	NA	0.0007564296520423601,0.020172910662824207,0.000992063492063492,0.02186878727634195,0.002044989775051125	0.00556263	NA	NA	NA	NA	NA	NA	NA	NA	NA	No	NA	HPRC,HGSVC,1KG-ONT	No	NA	NA	NA	NA	NA	NA
chr8:20864949	chr8-20864949-allele361248-279	INS	278	NA	0.0015128593040847202,0.025936599423631124,0.0,0.0,0.0	0.000915658	NA	NA	NA	NA	NA	NA	NA	NA	NA	No	NA	HPRC,HGSVC,1KG-ONT	No	NA	NA	NA	NA	NA	NA
chr8:20864951	chr8-20864951-allele361252-189	INS	188	NA	0.0007564296520423601,0.0,0.000992063492063492,0.0,0.0	NA	NA	NA	NA	NA	NA	NA	NA	NA	NA	No	NA	HPRC,HGSVC,1KG-ONT	No	NA	NA	NA	NA	NA	NA
chr8:20864951	chr8-20864951-allele361249-333	INS	332	NA	0.0015128593040847202,0.001440922190201729,0.0,0.003976143141153081,0.0	NA	NA	NA	NA	NA	NA	NA	NA	NA	NA	No	NA	HPRC,HGSVC,1KG-ONT	No	NA	NA	NA	NA	NA	NA
chr8:20864956	chr8-20864956-allele361254-219	INS	218	NA	0.01361573373676248,0.0,0.0,0.0,0.0	0.0249879	NA	NA	NA	NA	NA	NA	NA	NA	NA	No	NA	HPRC,HGSVC,1KG-ONT	No	NA	NA	NA	NA	NA	NA
chr8:20864956	chr8-20864956-allele361257-237	INS	236	NA	0.0030257186081694403,0.0,0.0,0.0,0.0	0.00520636	NA	NA	NA	NA	NA	NA	NA	NA	NA	No	NA	HPRC,HGSVC,1KG-ONT	No	NA	NA	NA	NA	NA	NA
chr8:20864956	chr8-20864956-allele361253-303	INS	302	NA	0.007564296520423601,0.0,0.000992063492063492,0.0,0.0	0.0115415	NA	NA	NA	NA	NA	NA	NA	NA	NA	No	NA	HPRC,HGSVC,1KG-ONT	No	NA	NA	NA	NA	NA	NA
chr8:20864956	chr8-20864956-allele361255-397	INS	396	NA	0.01361573373676248,0.002881844380403458,0.0,0.0,0.0010224948875255625	0.018895	NA	NA	NA	NA	NA	NA	NA	NA	NA	No	NA	HPRC,HGSVC,1KG-ONT	No	NA	NA	NA	NA	NA	NA
chr8:20864956	chr8-20864956-allele361261-329	INS	328	NA	0.0007564296520423601,0.0,0.0,0.0,0.0	0.000918741	NA	NA	NA	NA	NA	NA	NA	NA	NA	No	NA	HPRC,HGSVC,1KG-ONT	No	NA	NA	NA	NA	NA	NA
chr8:20864958	chr8-20864958-allele361281-371	INS	370	NA	0.00832072617246596,0.0,0.0,0.0,0.0	0.0151436	NA	NA	NA	NA	NA	NA	NA	NA	NA	No	NA	HPRC,HGSVC,1KG-ONT	No	NA	NA	NA	NA	NA	NA
chr8:20864958	chr8-20864958-allele361282-986	INS	985	NA	0.01588502269288956,0.0,0.0,0.0,0.0010224948875255625	0.0269135	NA	NA	NA	NA	NA	NA	NA	NA	NA	No	NA	HPRC,HGSVC,1KG-ONT	No	NA	NA	NA	NA	NA	NA
chr8:20864958	chr8-20864958-allele361285-353	INS	352	NA	0.0,0.0,0.0,0.008946322067594433,0.0	0.00114796	NA	NA	NA	NA	NA	NA	NA	NA	NA	No	NA	HPRC,HGSVC,1KG-ONT	No	NA	NA	NA	NA	NA	NA
chr8:20864958	chr8-20864958-allele361267-395	INS	394	NA	0.012859304084720122,0.03170028818443804,0.0,0.042743538767395624,0.00408997955010225	0.000500068	NA	NA	NA	NA	NA	NA	NA	NA	NA	No	NA	HPRC,HGSVC,1KG-ONT	No	NA	NA	NA	NA	NA	NA
chr8:20864958	chr8-20864958-allele361270-363	INS	362	NA	0.006051437216338881,0.0,0.0,0.0,0.0	0.0108963	NA	NA	NA	NA	NA	NA	NA	NA	NA	No	NA	HPRC,HGSVC,1KG-ONT	No	NA	NA	NA	NA	NA	NA
chr8:20864958	chr8-20864958-allele361278-327	INS	326	NA	0.0,0.02881844380403458,0.00496031746031746,0.008946322067594433,0.0010224948875255625	0.00590592	NA	NA	NA	NA	NA	NA	NA	NA	NA	No	NA	HPRC,HGSVC,1KG-ONT	No	NA	NA	NA	NA	NA	NA
chr8:20864958	chr8-20864958-allele361283-339	INS	338	NA	0.0007564296520423601,0.0,0.0,0.0,0.0	0.000918741	NA	NA	NA	NA	NA	NA	NA	NA	NA	No	NA	HPRC,HGSVC,1KG-ONT	No	NA	NA	NA	NA	NA	NA
chr8:20864958	chr8-20864958-allele361271-327	INS	326	NA	0.0007564296520423601,0.03314121037463977,0.06845238095238096,0.02485089463220676,0.10531697341513292	0.0396416	NA	NA	NA	NA	NA	NA	NA	NA	NA	No	NA	HPRC,HGSVC,1KG-ONT	No	NA	NA	NA	NA	NA	NA
chr8:20864958	chr8-20864958-allele361268-291	INS	290	NA	0.0,0.01585014409221902,0.0,0.0,0.0	0.00151771	NA	NA	NA	NA	NA	NA	NA	NA	NA	No	NA	HPRC,HGSVC,1KG-ONT	No	NA	NA	NA	NA	NA	NA
chr8:20864958	chr8-20864958-allele361279-337	INS	336	NA	0.0,0.0,0.0,0.009940357852882704,0.0	0.00133282	NA	NA	NA	NA	NA	NA	NA	NA	NA	No	NA	HPRC,HGSVC,1KG-ONT	No	NA	NA	NA	NA	NA	NA
chr8:20864958	chr8-20864958-allele361274-357	INS	356	NA	0.0,0.011527377521613832,0.0,0.02882703777335984,0.011247443762781187	0.00835994	NA	NA	NA	NA	NA	NA	NA	NA	NA	No	NA	HPRC,HGSVC,1KG-ONT	No	NA	NA	NA	NA	NA	NA
chr8:20864958	chr8-20864958-allele361265-485	INS	484	NA	0.0045385779122541605,0.005763688760806916,0.000992063492063492,0.006958250497017893,0.06134969325153374	0.0067727	NA	NA	NA	NA	NA	NA	NA	NA	NA	No	NA	HPRC,HGSVC	No	NA	NA	NA	NA	NA	NA
chr8:20864958	chr8-20864958-allele361264-455	INS	454	NA	0.029500756429652043,0.056195965417867436,0.003968253968253968,0.06958250497017893,0.0408997955010225	0.0014441	NA	NA	NA	NA	NA	NA	NA	NA	NA	No	NA	HPRC,HGSVC	No	NA	NA	NA	NA	NA	NA
chr8:20864958	chr8-20864958-allele361263-373	INS	372	NA	0.01739788199697428,0.001440922190201729,0.0,0.0009940357852882703,0.0	0.0276182	NA	NA	NA	NA	NA	NA	NA	NA	NA	No	NA	HPRC,HGSVC,1KG-ONT	No	NA	NA	NA	NA	NA	NA
chr8:20864958	chr8-20864958-allele361294-423	INS	422	NA	0.0037821482602118004,0.0,0.0,0.0,0.0	0.00663171	NA	NA	NA	NA	NA	NA	NA	NA	NA	No	NA	HPRC,HGSVC,1KG-ONT	No	NA	NA	NA	NA	NA	NA
chr8:20864958	chr8-20864958-allele361292-363	INS	362	NA	0.0015128593040847202,0.001440922190201729,0.0,0.0019880715705765406,0.0	NA	NA	NA	NA	NA	NA	NA	NA	NA	NA	No	NA	HPRC,HGSVC,1KG-ONT	No	NA	NA	NA	NA	NA	NA
chr8:20864958	chr8-20864958-allele361272-439	INS	438	NA	0.0,0.0,0.01984126984126984,0.0,0.0	0.00318319	NA	NA	NA	NA	NA	NA	NA	NA	NA	No	NA	HPRC,HGSVC,1KG-ONT	No	NA	NA	NA	NA	NA	NA
chr8:20864961	chr8-20864961-allele361297-242	INS	241	NA	0.006051437216338881,0.001440922190201729,0.0,0.0,0.0010224948875255625	0.00707186	NA	NA	NA	NA	NA	NA	NA	NA	NA	No	NA	HPRC,HGSVC,1KG-ONT	No	NA	NA	NA	NA	NA	NA
chr8:20864961	chr8-20864961-allele361300-155	INS	154	NA	0.0037821482602118004,0.001440922190201729,0.0,0.0,0.0	0.00462462	NA	NA	NA	NA	NA	NA	NA	NA	NA	No	NA	HPRC,HGSVC,1KG-ONT	No	NA	NA	NA	NA	NA	NA
chr8:20864961	chr8-20864961-allele361298-229	INS	228	NA	0.0015128593040847202,0.0,0.000992063492063492,0.0,0.0	0.00077342	NA	NA	NA	NA	NA	NA	NA	NA	NA	No	NA	HPRC,HGSVC,1KG-ONT	No	NA	NA	NA	NA	NA	NA
chr8:20864961	chr8-20864961-allele361296-179	INS	178	NA	0.009833585476550681,0.0,0.008928571428571428,0.0,0.0	0.00571582	NA	NA	NA	NA	NA	NA	NA	NA	NA	No	NA	HPRC,HGSVC,1KG-ONT	No	NA	NA	NA	NA	NA	NA
chr8:20864961	chr8-20864961-allele361295-165	INS	164	NA	0.007564296520423601,0.004322766570605188,0.0,0.0019880715705765406,0.002044989775051125	0.00416059	NA	NA	NA	NA	NA	NA	NA	NA	NA	No	NA	HPRC,HGSVC,1KG-ONT	No	NA	NA	NA	NA	NA	NA
chr8:20864963	chr8-20864963-allele361306-432	INS	431	NA	0.0007564296520423601,0.001440922190201729,0.0,0.017892644135188866,0.013292433537832311	0.0042763	NA	NA	NA	NA	NA	NA	NA	NA	NA	No	NA	HPRC,HGSVC,1KG-ONT	No	NA	NA	NA	NA	NA	NA
chr8:20864963	chr8-20864963-allele361305-348	INS	347	NA	0.0007564296520423601,0.001440922190201729,0.0,0.008946322067594433,0.0010224948875255625	0.000525255	NA	NA	NA	NA	NA	NA	NA	NA	NA	No	NA	HPRC,HGSVC,1KG-ONT	No	NA	NA	NA	NA	NA	NA
chr8:20864963	chr8-20864963-allele361308-439	INS	438	NA	0.0,0.0,0.0,0.004970178926441352,0.002044989775051125	0.000778337	NA	NA	NA	NA	NA	NA	NA	NA	NA	No	NA	HPRC,HGSVC,1KG-ONT	No	NA	NA	NA	NA	NA	NA
chr8:20864963	chr8-20864963-allele361310-357	INS	356	NA	0.0,0.005763688760806916,0.0,0.008946322067594433,0.003067484662576687	0.00244266	NA	NA	NA	NA	NA	NA	NA	NA	NA	No	NA	HPRC,HGSVC,1KG-ONT	No	NA	NA	NA	NA	NA	NA
chr8:20864963	chr8-20864963-allele361304-213	INS	212	NA	0.0,0.0,0.007936507936507936,0.0009940357852882703,0.0	0.00114796	NA	NA	NA	NA	NA	NA	NA	NA	NA	No	NA	HPRC,HGSVC,1KG-ONT	No	NA	NA	NA	NA	NA	NA
chr8:20864963	chr8-20864963-allele361309-155	INS	154	NA	0.0,0.001440922190201729,0.0,0.0,0.0	NA	NA	NA	NA	NA	NA	NA	NA	NA	NA	No	NA	HPRC,HGSVC,1KG-ONT	No	NA	NA	NA	NA	NA	NA
chr8:20864963	chr8-20864963-allele361311-322	INS	321	NA	0.0,0.001440922190201729,0.0,0.003976143141153081,0.0	0.000408842	NA	NA	NA	NA	NA	NA	NA	NA	NA	No	NA	HPRC,HGSVC,1KG-ONT	No	NA	NA	NA	NA	NA	NA
chr8:20864964	chr8-20864964-allele361317-69	INS	68	NA	0.0007564296520423601,0.0,0.0,0.0,0.0	0.000918741	NA	NA	NA	NA	NA	NA	NA	NA	NA	No	NA	HPRC,HGSVC	No	NA	NA	NA	NA	NA	NA
chr8:20864966	chr8-20864966-allele361318-351	INS	350	NA	0.012859304084720122,0.027377521613832854,0.00992063492063492,0.03180914512922465,0.0541922290388548	0.00587963	NA	NA	NA	NA	NA	NA	NA	NA	NA	No	NA	HPRC,HGSVC,1KG-ONT	No	NA	NA	NA	NA	NA	NA
chr8:20864968	chr8-20864968-allele361325-317	INS	316	NA	0.0,0.001440922190201729,0.003968253968253968,0.0009940357852882703,0.0	0.000593574	NA	NA	NA	NA	NA	NA	NA	NA	NA	No	NA	HPRC,HGSVC,1KG-ONT	No	NA	NA	NA	NA	NA	NA
chr8:20864968	chr8-20864968-allele361326-341	INS	340	NA	0.0037821482602118004,0.004322766570605188,0.0,0.009940357852882704,0.0	NA	NA	NA	NA	NA	NA	NA	NA	NA	NA	No	NA	HPRC,HGSVC,1KG-ONT	No	NA	NA	NA	NA	NA	NA
chr8:20864968	chr8-20864968-allele361322-279	INS	278	NA	0.0007564296520423601,0.0,0.002976190476190476,0.0,0.0	NA	NA	NA	NA	NA	NA	NA	NA	NA	NA	No	NA	HPRC,HGSVC,1KG-ONT	No	NA	NA	NA	NA	NA	NA
chr8:20864969	chr8-20864969-allele361327-303	INS	302	NA	0.009833585476550681,0.0,0.007936507936507936,0.0,0.0	0.00649523	NA	NA	NA	NA	NA	NA	NA	NA	NA	No	NA	HPRC,HGSVC,1KG-ONT	No	NA	NA	NA	NA	NA	NA
chr8:20864974	chr8-20864974-allele361328-193	INS	192	NA	0.006051437216338881,0.03314121037463977,0.034722222222222224,0.042743538767395624,0.05521472392638037	0.0198422	NA	NA	NA	NA	NA	NA	NA	NA	NA	No	NA	HPRC,HGSVC,1KG-ONT	No	NA	NA	NA	NA	NA	NA
chr8:20864988	chr8-20864988-allele361330-321	INS	320	NA	0.01588502269288956,0.002881844380403458,0.0,0.0009940357852882703,0.03578732106339468	0.000826974	NA	NA	NA	NA	NA	NA	NA	NA	NA	No	NA	HPRC,HGSVC,1KG-ONT	No	NA	NA	NA	NA	NA	NA
chr8:20864994	chr8-20864994-allele361335-271	INS	270	NA	0.0022692889561270802,0.0,0.0,0.008946322067594433,0.0	NA	NA	NA	NA	NA	NA	NA	NA	NA	NA	No	NA	HPRC,HGSVC,1KG-ONT	No	NA	NA	NA	NA	NA	NA
chr8:20864997	chr8-20864997-allele361341-67	INS	66	NA	0.0,0.001440922190201729,0.0,0.003976143141153081,0.0	0.000408842	NA	NA	NA	NA	NA	NA	NA	NA	NA	No	NA	HPRC,HGSVC	No	NA	NA	NA	NA	NA	NA
chr8:20865021	chr8-20865021-allele361351-369	INS	368	NA	0.0022692889561270802,0.0,0.0,0.0,0.0	0.00343715	NA	NA	NA	NA	NA	NA	NA	NA	NA	No	NA	HPRC,HGSVC,1KG-ONT	No	NA	NA	NA	NA	NA	NA
chr8:20865178	chr8-20865178-allele361432-107	INS	106	NA	0.0,0.0,0.0,0.008946322067594433,0.0010224948875255625	0.00133282	NA	NA	NA	NA	NA	NA	NA	NA	NA	No	NA	HPRC,HGSVC	No	NA	NA	NA	NA	NA	NA
chr8:20865246	chr8-20865246-allele361466-251	INS	250	NA	0.0015128593040847202,0.05043227665706052,0.00992063492063492,0.017892644135188866,0.013292433537832311	0.0113212	NA	NA	NA	NA	NA	NA	NA	NA	NA	No	NA	HPRC,HGSVC,1KG-ONT	No	NA	NA	NA	NA	NA	NA
chr8:20865282	chr8-20865282-allele361517-630	INS	629	NA	0.0045385779122541605,0.0,0.0,0.0,0.0	0.00805514	NA	NA	NA	NA	NA	NA	NA	NA	NA	No	NA	HPRC,HGSVC,1KG-ONT	No	NA	NA	NA	NA	NA	NA
chr8:20865282	chr8-20865282-allele361514-126	INS	125	NA	0.0,0.0,0.0,0.005964214711729622,0.0	0.000593574	NA	NA	NA	NA	NA	NA	NA	NA	NA	No	NA	HPRC,HGSVC	No	NA	NA	NA	NA	NA	NA
chr8:20865282	chr8-20865282-allele361501-70	INS	69	NA	0.0,0.001440922190201729,0.0,0.005964214711729622,0.0	0.000631316	NA	NA	NA	NA	NA	NA	NA	NA	NA	No	NA	HPRC,HGSVC	No	NA	NA	NA	NA	NA	NA
chr8:20865282	chr8-20865282-allele361505-664	INS	663	NA	0.0007564296520423601,0.001440922190201729,0.000992063492063492,0.003976143141153081,0.0	NA	NA	NA	NA	NA	NA	NA	NA	NA	NA	No	NA	HPRC,HGSVC,1KG-ONT	No	NA	NA	NA	NA	NA	NA
chr8:20865282	chr8-20865282-allele361511-82	INS	81	NA	0.006051437216338881,0.0,0.0,0.0,0.0	0.0108963	NA	NA	NA	NA	NA	NA	NA	NA	NA	No	NA	HPRC,HGSVC	No	NA	NA	NA	NA	NA	NA
chr8:20865282	chr8-20865282-allele361509-58	INS	57	NA	0.03328290468986384,0.0,0.0,0.0,0.0	0.0607595	NA	NA	NA	NA	NA	NA	NA	NA	NA	No	NA	HPRC,HGSVC	No	NA	NA	NA	NA	NA	NA
chr8:20865282	chr8-20865282-allele361503-680	INS	679	NA	0.0015128593040847202,0.001440922190201729,0.000992063492063492,0.0019880715705765406,0.003067484662576687	NA	NA	NA	NA	NA	NA	NA	NA	NA	NA	No	NA	HPRC,HGSVC,1KG-ONT	No	NA	NA	NA	NA	NA	NA
chr8:20865282	chr8-20865282-allele361500-92	INS	91	NA	0.0007564296520423601,0.001440922190201729,0.0,0.009940357852882704,0.0010224948875255625	0.000693256	NA	NA	NA	NA	NA	NA	NA	NA	NA	No	NA	HPRC,HGSVC	No	NA	NA	NA	NA	NA	NA
chr8:20865282	chr8-20865282-allele361510-60	INS	59	NA	0.0015128593040847202,0.0,0.0,0.0,0.0	0.00234988	NA	NA	NA	NA	NA	NA	NA	NA	NA	No	NA	HPRC,HGSVC	No	NA	NA	NA	NA	NA	NA
chr8:20865296	chr8-20865296-allele361530-267	INS	266	NA	0.0015128593040847202,0.0,0.0,0.0,0.0	0.00234988	NA	NA	NA	NA	NA	NA	NA	NA	NA	No	NA	HPRC,HGSVC,1KG-ONT	No	NA	NA	NA	NA	NA	NA
chr8:20865298	chr8-20865298-allele361531-53	INS	52	NA	0.0,0.001440922190201729,0.0,0.003976143141153081,0.0	0.000203029	NA	NA	NA	NA	NA	NA	NA	NA	NA	No	NA	HPRC,HGSVC	No	NA	NA	NA	NA	NA	NA
chr8:20899573	chr8-20899573-allele361888-301	INS	300	NA	0.028744326777609682,0.0,0.0,0.0,0.0	0.0526134	NA	NA	NA	NA	NA	NA	NA	NA	NA	No	NA	HPRC,HGSVC,1KG-ONT	Yes	NA	NA	NA	NA	NA	NA
chr8:20926083	chr8-20926083-allele362181-1	DEL	1146	NA	0.1021180030257186,0.0,0.001984126984126984,0.0,0.00408997955010225	0.165394	NA	NA	NA	NA	NA	NA	NA	NA	NA	No	NA	HPRC,HGSVC,1KG-ONT	Yes	NA	NA	NA	NA	NA	NA
chr8:21043233	chr8-21043233-allele363567-2622	INS	2621	NA	0.0030257186081694403,0.0,0.0,0.0,0.0	0.00520636	NA	NA	NA	NA	NA	NA	NA	NA	NA	No	NA	HPRC,HGSVC,1KG-ONT	No	NA	NA	NA	NA	NA	NA
chr8:21043252	chr8-21043252-allele363568-1098	INS	1097	NA	0.019667170953101363,0.0,0.000992063492063492,0.0,0.0	0.0338583	NA	NA	NA	NA	NA	NA	NA	NA	NA	No	NA	HPRC,HGSVC,1KG-ONT	No	NA	NA	NA	NA	NA	NA
chr8:21043292	chr8-21043292-allele363575-2492	INS	2491	NA	0.0,0.001440922190201729,0.0,0.0,0.0010224948875255625	NA	NA	NA	NA	NA	NA	NA	NA	NA	NA	No	NA	HPRC,HGSVC,1KG-ONT	No	NA	NA	NA	NA	NA	NA
chr8:21043304	chr8-21043304-allele363578-2294	INS	2293	NA	0.0007564296520423601,0.0,0.0,0.0,0.0	0.000918741	NA	NA	NA	NA	NA	NA	NA	NA	NA	No	NA	HPRC,HGSVC,1KG-ONT	Yes	NA	NA	NA	NA	NA	NA
chr8:21043304	chr8-21043304-allele363577-3013	INS	3012	NA	0.0,0.0,0.005952380952380952,0.0,0.0	0.000593574	NA	NA	NA	NA	NA	NA	NA	NA	NA	No	NA	HPRC,HGSVC,1KG-ONT	Yes	NA	NA	NA	NA	NA	NA
chr8:21043393	chr8-21043393-allele363588-2765	INS	2764	NA	0.04462934947049924,0.005763688760806916,0.007936507936507936,0.002982107355864811,0.0010224948875255625	0.0527626	NA	NA	NA	NA	NA	NA	NA	NA	NA	No	NA	HPRC,HGSVC,1KG-ONT	Yes	NA	NA	NA	NA	NA	NA
chr8:21043393	chr8-21043393-allele363589-2946	INS	2945	NA	0.00529500756429652,0.0,0.000992063492063492,0.0009940357852882703,0.0	0.00576273	NA	NA	NA	NA	NA	NA	NA	NA	NA	No	NA	HPRC,HGSVC,1KG-ONT	Yes	NA	NA	NA	NA	NA	NA
chr8:21043403	chr8-21043403-allele363592-2450	INS	2449	NA	0.018154311649016642,0.0,0.0,0.0009940357852882703,0.007157464212678937	0.0193812	NA	NA	NA	NA	NA	NA	NA	NA	NA	No	NA	HPRC,HGSVC,1KG-ONT	Yes	NA	NA	NA	NA	NA	NA
chr8:21043403	chr8-21043403-allele363590-1551	INS	1550	NA	0.0030257186081694403,0.0,0.000992063492063492,0.0019880715705765406,0.002044989775051125	0.000263486	NA	NA	NA	NA	NA	NA	NA	NA	NA	No	NA	HPRC,HGSVC,1KG-ONT	Yes	NA	NA	NA	NA	NA	NA
chr8:21043403	chr8-21043403-allele363591-1702	INS	1701	NA	0.007564296520423601,0.005763688760806916,0.0,0.0,0.0	0.00698807	NA	NA	NA	NA	NA	NA	NA	NA	NA	No	NA	HPRC,HGSVC,1KG-ONT	Yes	NA	NA	NA	NA	NA	NA
chr8:21043404	chr8-21043404-allele363593-2706	INS	2705	NA	0.0007564296520423601,0.0,0.0,0.0,0.0	0.000918741	NA	NA	NA	NA	NA	NA	NA	NA	NA	No	NA	HPRC,HGSVC,1KG-ONT	Yes	NA	NA	NA	NA	NA	NA
chr8:21043411	chr8-21043411-allele363599-4094	INS	4093	NA	0.0007564296520423601,0.0,0.0,0.0,0.0	0.000918741	NA	NA	NA	NA	NA	NA	NA	NA	NA	No	NA	HPRC,HGSVC	No	NA	NA	NA	NA	NA	NA
chr8:21043411	chr8-21043411-allele363600-2405	INS	2404	NA	0.0015128593040847202,0.0,0.0,0.0,0.0	0.00234988	NA	NA	NA	NA	NA	NA	NA	NA	NA	No	NA	HPRC,HGSVC,1KG-ONT	Yes	NA	NA	NA	NA	NA	NA
chr8:21043411	chr8-21043411-allele363598-2347	INS	2346	NA	0.0,0.0,0.0,0.0019880715705765406,0.0	NA	NA	NA	NA	NA	NA	NA	NA	NA	NA	No	NA	HPRC,HGSVC,1KG-ONT	Yes	NA	NA	NA	NA	NA	NA
chr8:21043412	chr8-21043412-allele363602-3137	INS	3136	NA	0.0,0.0,0.0,0.004970178926441352,0.002044989775051125	0.000778337	NA	NA	NA	NA	NA	NA	NA	NA	NA	No	NA	HPRC,HGSVC,1KG-ONT	Yes	NA	NA	NA	NA	NA	NA
chr8:21043413	chr8-21043413-allele363603-2575	INS	2574	NA	0.0,0.001440922190201729,0.0,0.0009940357852882703,0.0	NA	NA	NA	NA	NA	NA	NA	NA	NA	NA	No	NA	HPRC,HGSVC,1KG-ONT	Yes	NA	NA	NA	NA	NA	NA
chr8:21043413	chr8-21043413-allele363608-2905	INS	2904	NA	0.0045385779122541605,0.001440922190201729,0.0,0.0009940357852882703,0.0	0.00448129	NA	NA	NA	NA	NA	NA	NA	NA	NA	No	NA	HPRC,HGSVC,1KG-ONT	Yes	NA	NA	NA	NA	NA	NA
chr8:21043413	chr8-21043413-allele363609-2218	INS	2217	NA	0.009077155824508321,0.004322766570605188,0.0,0.0019880715705765406,0.007157464212678937	0.00303636	NA	NA	NA	NA	NA	NA	NA	NA	NA	No	NA	HPRC,HGSVC,1KG-ONT	Yes	NA	NA	NA	NA	NA	NA
chr8:21043413	chr8-21043413-allele363604-1760	INS	1759	NA	0.02723146747352496,0.018731988472622477,0.001984126984126984,0.02882703777335984,0.02556237218813906	0.0012311	NA	NA	NA	NA	NA	NA	NA	NA	NA	No	NA	HPRC,HGSVC,1KG-ONT	Yes	NA	NA	NA	NA	NA	NA
chr8:21043413	chr8-21043413-allele363607-3309	INS	3308	NA	0.0,0.0,0.005952380952380952,0.0,0.0	0.000593574	NA	NA	NA	NA	NA	NA	NA	NA	NA	No	NA	HPRC,HGSVC,1KG-ONT	Yes	NA	NA	NA	NA	NA	NA
chr8:21043413	chr8-21043413-allele363606-2758	INS	2757	NA	0.0,0.0,0.000992063492063492,0.0,0.0	NA	NA	NA	NA	NA	NA	NA	NA	NA	NA	No	NA	HPRC,HGSVC,1KG-ONT	Yes	NA	NA	NA	NA	NA	NA
chr8:21043414	chr8-21043414-allele363641-2631	INS	2630	NA	0.02798789712556732,0.002881844380403458,0.0,0.0,0.0	0.0468341	NA	NA	NA	NA	NA	NA	NA	NA	NA	No	NA	HPRC,HGSVC,1KG-ONT	Yes	NA	NA	NA	NA	NA	NA
chr8:21043414	chr8-21043414-allele363645-1894	INS	1893	NA	0.0015128593040847202,0.004322766570605188,0.0,0.012922465208747515,0.007157464212678937	0.00173624	NA	NA	NA	NA	NA	NA	NA	NA	NA	No	NA	HPRC,HGSVC,1KG-ONT	Yes	NA	NA	NA	NA	NA	NA
chr8:21043414	chr8-21043414-allele363662-3526	INS	3525	NA	0.0,0.001440922190201729,0.0,0.010934393638170975,0.0010224948875255625	0.00180841	NA	NA	NA	NA	NA	NA	NA	NA	NA	No	NA	HPRC,HGSVC,1KG-ONT	Yes	NA	NA	NA	NA	NA	NA
chr8:21043414	chr8-21043414-allele363661-2048	INS	2047	NA	0.0015128593040847202,0.004322766570605188,0.001984126984126984,0.0009940357852882703,0.019427402862985686	0.00207571	NA	NA	NA	NA	NA	NA	NA	NA	NA	No	NA	HPRC,HGSVC,1KG-ONT	Yes	NA	NA	NA	NA	NA	NA
chr8:21043414	chr8-21043414-allele363634-2271	INS	2270	NA	0.0037821482602118004,0.0,0.0,0.002982107355864811,0.002044989775051125	0.000859889	NA	NA	NA	NA	NA	NA	NA	NA	NA	No	NA	HPRC,HGSVC,1KG-ONT	Yes	NA	NA	NA	NA	NA	NA
chr8:21043414	chr8-21043414-allele363624-2812	INS	2811	NA	0.0007564296520423601,0.001440922190201729,0.0,0.0,0.0	NA	NA	NA	NA	NA	NA	NA	NA	NA	NA	No	NA	HPRC,HGSVC,1KG-ONT	Yes	NA	NA	NA	NA	NA	NA
chr8:21043414	chr8-21043414-allele363621-1934	INS	1933	NA	0.0,0.001440922190201729,0.0,0.0,0.0	NA	NA	NA	NA	NA	NA	NA	NA	NA	NA	No	NA	HPRC,HGSVC,1KG-ONT	Yes	NA	NA	NA	NA	NA	NA
chr8:21043414	chr8-21043414-allele363610-2339	INS	2338	NA	0.0015128593040847202,0.0,0.00992063492063492,0.0009940357852882703,0.028629856850715747	0.00449116	NA	NA	NA	NA	NA	NA	NA	NA	NA	No	NA	HPRC,HGSVC,1KG-ONT	Yes	NA	NA	NA	NA	NA	NA
chr8:21043414	chr8-21043414-allele363628-1186	INS	1185	NA	0.0015128593040847202,0.0893371757925072,0.0763888888888889,0.02186878727634195,0.014314928425357873	0.0298892	NA	NA	NA	NA	NA	NA	NA	NA	NA	No	NA	HPRC,HGSVC,1KG-ONT	Yes	NA	NA	NA	NA	NA	NA
chr8:21043414	chr8-21043414-allele363665-1696	INS	1695	NA	0.0015128593040847202,0.001440922190201729,0.0,0.0,0.0	0.00077342	NA	NA	NA	NA	NA	NA	NA	NA	NA	No	NA	HPRC,HGSVC,1KG-ONT	Yes	NA	NA	NA	NA	NA	NA
chr8:21043414	chr8-21043414-allele363663-2830	INS	2829	NA	0.01739788199697428,0.001440922190201729,0.000992063492063492,0.0009940357852882703,0.0010224948875255625	0.0239127	NA	NA	NA	NA	NA	NA	NA	NA	NA	No	NA	HPRC,HGSVC,1KG-ONT	Yes	NA	NA	NA	NA	NA	NA
chr8:21043414	chr8-21043414-allele363642-2038	INS	2037	NA	0.0007564296520423601,0.001440922190201729,0.0,0.006958250497017893,0.003067484662576687	0.000525255	NA	NA	NA	NA	NA	NA	NA	NA	NA	No	NA	HPRC,HGSVC,1KG-ONT	Yes	NA	NA	NA	NA	NA	NA
chr8:21043414	chr8-21043414-allele363649-5327	INS	5326	NA	0.0037821482602118004,0.001440922190201729,0.0,0.0,0.002044989775051125	0.00224623	NA	NA	NA	NA	NA	NA	NA	NA	NA	No	NA	HPRC,HGSVC	No	NA	NA	NA	NA	NA	NA
chr8:21043414	chr8-21043414-allele363652-4380	INS	4379	NA	0.00680786686838124,0.018731988472622477,0.000992063492063492,0.012922465208747515,0.00408997955010225	NA	NA	NA	NA	NA	NA	NA	NA	NA	NA	No	NA	HPRC,HGSVC	No	NA	NA	NA	NA	NA	NA
chr8:21043414	chr8-21043414-allele363666-782	INS	781	NA	0.0022692889561270802,0.0,0.0,0.0,0.0	0.00377908	NA	NA	NA	NA	NA	NA	NA	NA	NA	No	NA	HPRC,HGSVC,1KG-ONT	Yes	NA	NA	NA	NA	NA	NA
chr8:21043414	chr8-21043414-allele363627-1129	INS	1128	NA	0.0,0.008645533141210375,0.002976190476190476,0.0009940357852882703,0.0	0.00133282	NA	NA	NA	NA	NA	NA	NA	NA	NA	No	NA	HPRC,HGSVC,1KG-ONT	Yes	NA	NA	NA	NA	NA	NA
chr8:21043414	chr8-21043414-allele363635-4039	INS	4038	NA	0.0,0.0,0.0,0.0009940357852882703,0.0	NA	NA	NA	NA	NA	NA	NA	NA	NA	NA	No	NA	HPRC,HGSVC	No	NA	NA	NA	NA	NA	NA
chr8:21043414	chr8-21043414-allele363647-3183	INS	3182	NA	0.0007564296520423601,0.005763688760806916,0.000992063492063492,0.011928429423459244,0.002044989775051125	0.00191774	NA	NA	NA	NA	NA	NA	NA	NA	NA	No	NA	HPRC,HGSVC,1KG-ONT	Yes	NA	NA	NA	NA	NA	NA
chr8:21043414	chr8-21043414-allele363618-929	INS	928	NA	0.00832072617246596,0.0,0.0,0.0009940357852882703,0.0	0.0129393	NA	NA	NA	NA	NA	NA	NA	NA	NA	No	NA	HPRC,HGSVC,1KG-ONT	Yes	NA	NA	NA	NA	NA	NA
chr8:21043414	chr8-21043414-allele363613-1148	INS	1147	NA	0.0037821482602118004,0.0,0.003968253968253968,0.0,0.003067484662576687	0.00022888	NA	NA	NA	NA	NA	NA	NA	NA	NA	No	NA	HPRC,HGSVC,1KG-ONT	Yes	NA	NA	NA	NA	NA	NA
chr8:21043414	chr8-21043414-allele363617-3142	INS	3141	NA	0.0007564296520423601,0.0,0.0,0.0019880715705765406,0.0081799591002045	0.000360376	NA	NA	NA	NA	NA	NA	NA	NA	NA	No	NA	HPRC,HGSVC,1KG-ONT	Yes	NA	NA	NA	NA	NA	NA
chr8:21043414	chr8-21043414-allele363659-1102	INS	1101	NA	0.09152798789712557,0.007204610951008645,0.001984126984126984,0.003976143141153081,0.0081799591002045	0.126196	NA	NA	NA	NA	NA	NA	NA	NA	NA	No	NA	HPRC,HGSVC,1KG-ONT	Yes	NA	NA	NA	NA	NA	NA
chr8:21043414	chr8-21043414-allele363619-3448	INS	3447	NA	0.012102874432677761,0.002881844380403458,0.000992063492063492,0.013916500994035786,0.00408997955010225	0.00225663	NA	NA	NA	NA	NA	NA	NA	NA	NA	No	NA	HPRC,HGSVC,1KG-ONT	Yes	NA	NA	NA	NA	NA	NA
chr8:21043414	chr8-21043414-allele363653-2190	INS	2189	NA	0.0015128593040847202,0.001440922190201729,0.0,0.002982107355864811,0.0010224948875255625	NA	NA	NA	NA	NA	NA	NA	NA	NA	NA	No	NA	HPRC,HGSVC,1KG-ONT	Yes	NA	NA	NA	NA	NA	NA
chr8:21043414	chr8-21043414-allele363644-3005	INS	3004	NA	0.0015128593040847202,0.004322766570605188,0.005952380952380952,0.009940357852882704,0.0	0.00107567	NA	NA	NA	NA	NA	NA	NA	NA	NA	No	NA	HPRC,HGSVC,1KG-ONT	Yes	NA	NA	NA	NA	NA	NA
chr8:21043414	chr8-21043414-allele363658-1003	INS	1002	NA	0.0015128593040847202,0.0,0.0,0.0,0.0	0.00234988	NA	NA	NA	NA	NA	NA	NA	NA	NA	No	NA	HPRC,HGSVC,1KG-ONT	Yes	NA	NA	NA	NA	NA	NA
chr8:21043414	chr8-21043414-allele363655-2975	INS	2974	NA	0.007564296520423601,0.007204610951008645,0.0,0.003976143141153081,0.0	0.00295463	NA	NA	NA	NA	NA	NA	NA	NA	NA	No	NA	HPRC,HGSVC,1KG-ONT	Yes	NA	NA	NA	NA	NA	NA
chr8:21043414	chr8-21043414-allele363616-1131	INS	1130	NA	0.0022692889561270802,0.001440922190201729,0.0,0.0,0.0	0.0019853	NA	NA	NA	NA	NA	NA	NA	NA	NA	No	NA	HPRC,HGSVC,1KG-ONT	Yes	NA	NA	NA	NA	NA	NA
chr8:21043414	chr8-21043414-allele363648-1357	INS	1356	NA	0.0007564296520423601,0.005763688760806916,0.0,0.0,0.0	NA	NA	NA	NA	NA	NA	NA	NA	NA	NA	No	NA	HPRC,HGSVC,1KG-ONT	Yes	NA	NA	NA	NA	NA	NA
chr8:21043414	chr8-21043414-allele363615-1051	INS	1050	NA	0.00680786686838124,0.0,0.0,0.0,0.010224948875255624	0.00170474	NA	NA	NA	NA	NA	NA	NA	NA	NA	No	NA	HPRC,HGSVC,1KG-ONT	Yes	NA	NA	NA	NA	NA	NA
chr8:21043414	chr8-21043414-allele363620-1673	INS	1672	NA	0.00680786686838124,0.0,0.0,0.0009940357852882703,0.0010224948875255625	0.00840062	NA	NA	NA	NA	NA	NA	NA	NA	NA	No	NA	HPRC,HGSVC,1KG-ONT	Yes	NA	NA	NA	NA	NA	NA
chr8:21043414	chr8-21043414-allele363646-1606	INS	1605	NA	0.04387291981845688,0.005763688760806916,0.0,0.012922465208747515,0.002044989775051125	0.0475764	NA	NA	NA	NA	NA	NA	NA	NA	NA	No	NA	HPRC,HGSVC,1KG-ONT	Yes	NA	NA	NA	NA	NA	NA
chr8:21043414	chr8-21043414-allele363633-1867	INS	1866	NA	0.0037821482602118004,0.008645533141210375,0.0,0.004970178926441352,0.011247443762781187	NA	NA	NA	NA	NA	NA	NA	NA	NA	NA	No	NA	HPRC,HGSVC,1KG-ONT	Yes	NA	NA	NA	NA	NA	NA
chr8:21043414	chr8-21043414-allele363637-3075	INS	3074	NA	0.0030257186081694403,0.004322766570605188,0.0,0.0019880715705765406,0.0010224948875255625	NA	NA	NA	NA	NA	NA	NA	NA	NA	NA	No	NA	HPRC,HGSVC,1KG-ONT	Yes	NA	NA	NA	NA	NA	NA
chr8:21043414	chr8-21043414-allele363643-3750	INS	3749	NA	0.0007564296520423601,0.002881844380403458,0.000992063492063492,0.009940357852882704,0.0010224948875255625	0.00103615	NA	NA	NA	NA	NA	NA	NA	NA	NA	No	NA	HPRC,HGSVC,1KG-ONT	No	NA	NA	NA	NA	NA	NA
chr8:21043414	chr8-21043414-allele363632-2109	INS	2108	NA	0.0,0.0,0.002976190476190476,0.018886679920477135,0.010224948875255624	0.0054079	NA	NA	NA	NA	NA	NA	NA	NA	NA	No	NA	HPRC,HGSVC,1KG-ONT	Yes	NA	NA	NA	NA	NA	NA
chr8:21043414	chr8-21043414-allele363631-1335	INS	1334	NA	0.0045385779122541605,0.05043227665706052,0.015873015873015872,0.013916500994035786,0.03374233128834356	0.0113425	NA	NA	NA	NA	NA	NA	NA	NA	NA	No	NA	HPRC,HGSVC,1KG-ONT	Yes	NA	NA	NA	NA	NA	NA
chr8:21043414	chr8-21043414-allele363656-978	INS	977	NA	0.0030257186081694403,0.0,0.0,0.0,0.0	0.00520636	NA	NA	NA	NA	NA	NA	NA	NA	NA	No	NA	HPRC,HGSVC,1KG-ONT	Yes	NA	NA	NA	NA	NA	NA
chr8:21043414	chr8-21043414-allele363636-2687	INS	2686	NA	0.00680786686838124,0.0,0.0,0.0,0.0	0.0123139	NA	NA	NA	NA	NA	NA	NA	NA	NA	No	NA	HPRC,HGSVC,1KG-ONT	Yes	NA	NA	NA	NA	NA	NA
chr8:21043414	chr8-21043414-allele363629-769	INS	768	NA	0.0015128593040847202,0.04755043227665706,0.003968253968253968,0.0,0.007157464212678937	0.0054211	NA	NA	NA	NA	NA	NA	NA	NA	NA	No	NA	HPRC,HGSVC	Yes	NA	NA	NA	NA	NA	NA
chr8:21043414	chr8-21043414-allele363630-1268	INS	1267	NA	0.030257186081694403,0.002881844380403458,0.01488095238095238,0.0,0.0010224948875255625	0.0271605	NA	NA	NA	NA	NA	NA	NA	NA	NA	No	NA	HPRC,HGSVC,1KG-ONT	Yes	NA	NA	NA	NA	NA	NA
chr8:21043414	chr8-21043414-allele363611-2968	INS	2967	NA	0.0015128593040847202,0.0,0.0,0.0,0.0	0.00234988	NA	NA	NA	NA	NA	NA	NA	NA	NA	No	NA	HPRC,HGSVC,1KG-ONT	Yes	NA	NA	NA	NA	NA	NA
chr8:21043414	chr8-21043414-allele363639-1778	INS	1777	NA	0.009077155824508321,0.002881844380403458,0.00496031746031746,0.007952286282306162,0.0	0.00182532	NA	NA	NA	NA	NA	NA	NA	NA	NA	No	NA	HPRC,HGSVC,1KG-ONT	Yes	NA	NA	NA	NA	NA	NA
chr8:21043414	chr8-21043414-allele363612-2358	INS	2357	NA	0.0007564296520423601,0.0,0.0,0.0009940357852882703,0.0010224948875255625	NA	NA	NA	NA	NA	NA	NA	NA	NA	NA	No	NA	HPRC,HGSVC,1KG-ONT	Yes	NA	NA	NA	NA	NA	NA
chr8:21043414	chr8-21043414-allele363650-1894	INS	1893	NA	0.01739788199697428,0.002881844380403458,0.000992063492063492,0.003976143141153081,0.003067484662576687	0.0158098	NA	NA	NA	NA	NA	NA	NA	NA	NA	No	NA	HPRC,HGSVC,1KG-ONT	Yes	NA	NA	NA	NA	NA	NA
chr8:21043414	chr8-21043414-allele363625-2492	INS	2491	NA	0.0113464447806354,0.0,0.0,0.0,0.0	0.0207802	NA	NA	NA	NA	NA	NA	NA	NA	NA	No	NA	HPRC,HGSVC,1KG-ONT	Yes	NA	NA	NA	NA	NA	NA
chr8:21043419	chr8-21043419-allele363668-2220	INS	2219	NA	0.0,0.004322766570605188,0.0,0.010934393638170975,0.0010224948875255625	0.0022576	NA	NA	NA	NA	NA	NA	NA	NA	NA	No	NA	HPRC,HGSVC,1KG-ONT	Yes	NA	NA	NA	NA	NA	NA
chr8:21043420	chr8-21043420-allele363669-3846	INS	3845	NA	0.0,0.0,0.0,0.0009940357852882703,0.0	NA	NA	NA	NA	NA	NA	NA	NA	NA	NA	No	NA	HPRC,HGSVC,1KG-ONT	No	NA	NA	NA	NA	NA	NA
chr8:21043441	chr8-21043441-allele363680-60	INS	59	NA	0.0,0.0,0.00496031746031746,0.0019880715705765406,0.0	0.000778337	NA	NA	NA	NA	NA	NA	NA	NA	NA	No	NA	HPRC,HGSVC,1KG-ONT	No	NA	NA	NA	NA	NA	NA
chr8:21043455	chr8-21043455-allele363685-61	INS	60	NA	0.0015128593040847202,0.012968299711815562,0.0248015873015873,0.0009940357852882703,0.02044989775051125	0.0074301	NA	NA	NA	NA	NA	NA	NA	NA	NA	No	NA	HPRC,HGSVC,1KG-ONT	No	NA	NA	NA	NA	NA	NA
chr8:21043457	chr8-21043457-allele363687-70	INS	69	NA	0.0015128593040847202,0.0,0.013888888888888888,0.0009940357852882703,0.027607361963190184	0.00505841	NA	NA	NA	NA	NA	NA	NA	NA	NA	No	NA	HPRC,HGSVC,1KG-ONT	No	NA	NA	NA	NA	NA	NA
chr8:21043457	chr8-21043457-allele363688-204	INS	203	NA	0.0007564296520423601,0.002881844380403458,0.003968253968253968,0.002982107355864811,0.0010224948875255625	0.000360376	NA	NA	NA	NA	NA	NA	NA	NA	NA	No	NA	HPRC,HGSVC	Yes	NA	NA	NA	NA	NA	NA
chr8:21043509	chr8-21043509-allele363696-69	INS	68	NA	0.01059001512859304,0.01440922190201729,0.00496031746031746,0.018886679920477135,0.014314928425357873	NA	NA	NA	NA	NA	NA	NA	NA	NA	NA	No	NA	HPRC,HGSVC,1KG-ONT	No	NA	NA	NA	NA	NA	NA
chr8:21043533	chr8-21043533-allele363700-1448	INS	1447	NA	0.0007564296520423601,0.002881844380403458,0.00496031746031746,0.007952286282306162,0.013292433537832311	0.00354502	NA	NA	NA	NA	NA	NA	NA	NA	NA	No	NA	HPRC,HGSVC,1KG-ONT	No	NA	NA	NA	NA	NA	NA
chr8:21043541	chr8-21043541-allele363704-1	DEL	194	NA	0.0,0.0,0.002976190476190476,0.0009940357852882703,0.0081799591002045	0.00170264	NA	NA	NA	NA	NA	NA	NA	NA	NA	No	NA	No	No	NA	NA	NA	NA	NA	NA
chr8:21043557	chr8-21043557-allele363705-66	INS	65	NA	0.0,0.001440922190201729,0.0,0.0009940357852882703,0.0	NA	NA	NA	NA	NA	NA	NA	NA	NA	NA	No	NA	HPRC,HGSVC,1KG-ONT	No	NA	NA	NA	NA	NA	NA
chr8:21043941	chr8-21043941-allele363750-1	DEL	52	NA	0.0,0.001440922190201729,0.0,0.0009940357852882703,0.0	NA	NA	NA	NA	NA	NA	NA	NA	NA	NA	No	NA	HPRC,HGSVC	No	NA	NA	NA	NA	NA	NA
chr8:21077788	chr8-21077788-allele364033-1	DEL	85	NA	0.05521936459909228,0.004322766570605188,0.0,0.0,0.0	0.0929032	NA	NA	NA	NA	NA	NA	NA	NA	NA	No	NA	HPRC,HGSVC,1KG-ONT	Yes	NA	NA	NA	NA	NA	NA
chr8:21080268	chr8-21080268-allele364076-1	DEL	488	NA	0.0,0.001440922190201729,0.0,0.0009940357852882703,0.0	NA	NA	NA	NA	NA	NA	NA	NA	NA	NA	No	NA	HPRC,1KG-ONT	No	NA	NA	NA	NA	NA	NA
chr8:21085892	chr8-21085892-allele364168-1	DEL	403	NA	0.018154311649016642,0.08645533141210375,0.027777777777777776,0.2047713717693837,0.12883435582822086	0.0543779	NA	NA	NA	NA	NA	NA	NA	NA	NA	No	NA	HPRC,HGSVC,1KG-ONT	Yes	NA	NA	NA	NA	NA	NA
chr8:21093622	chr8-21093622-allele364234-57	INS	56	NA	0.0,0.0,0.0,0.0,0.0010224948875255625	NA	NA	NA	NA	NA	NA	NA	NA	NA	NA	No	NA	No	No	NA	NA	NA	NA	NA	NA
chr8:21093640	chr8-21093640-allele364249-53	INS	52	NA	0.0007564296520423601,0.002881844380403458,0.0,0.0,0.0	NA	NA	NA	NA	NA	NA	NA	NA	NA	NA	No	NA	No	No	NA	NA	NA	NA	NA	NA
chr8:21153479	chr8-21153479-allele364923-87	INS	86	NA	0.0022692889561270802,0.0,0.0,0.0,0.0010224948875255625	0.0019853	NA	NA	NA	NA	NA	NA	NA	NA	NA	No	NA	HPRC,HGSVC,1KG-ONT	No	NA	NA	NA	NA	NA	NA
chr8:21153563	chr8-21153563-allele364927-337	INS	336	NA	0.0022692889561270802,0.0,0.0,0.0,0.002044989775051125	0.000980669	NA	NA	NA	NA	NA	NA	NA	NA	NA	No	NA	No	No	NA	NA	NA	NA	NA	NA
chr8:21153563	chr8-21153563-allele364926-85	INS	84	NA	0.32526475037821484,0.1786743515850144,0.002976190476190476,0.09542743538767395,0.06748466257668712	0.21481	NA	NA	NA	NA	NA	NA	NA	NA	NA	No	NA	HPRC,HGSVC,1KG-ONT	No	NA	NA	NA	NA	NA	NA
chr8:21153623	chr8-21153623-allele364931-79	INS	78	NA	0.01664145234493192,0.002881844380403458,0.0,0.0,0.0	0.0262368	NA	NA	NA	NA	NA	NA	NA	NA	NA	No	NA	HPRC,HGSVC,1KG-ONT	No	NA	NA	NA	NA	NA	NA
chr8:21160070	chr8-21160070-allele365048-1	DEL	263	NA	0.0022692889561270802,0.043227665706051875,0.000992063492063492,0.0,0.0	0.00225259	NA	NA	NA	NA	NA	NA	NA	NA	NA	No	NA	HPRC,1KG-ONT	Yes	NA	NA	NA	NA	NA	NA
chr8:21196649	chr8-21196649-allele365610-339	INS	338	NA	0.00529500756429652,0.0,0.0,0.0,0.0	0.00947665	NA	NA	NA	NA	NA	NA	NA	NA	NA	No	NA	HPRC,HGSVC,1KG-ONT	Yes	NA	NA	NA	NA	NA	NA
chr8:21196649	chr8-21196649-allele365612-91	INS	90	NA	0.059001512859304085,0.008645533141210375,0.0,0.0,0.0010224948875255625	0.0917178	NA	NA	NA	NA	NA	NA	NA	NA	NA	No	NA	HPRC,HGSVC	Yes	NA	NA	NA	NA	NA	NA
chr8:21196649	chr8-21196649-allele365606-227	INS	226	NA	0.0264750378214826,0.002881844380403458,0.0,0.007952286282306162,0.0010224948875255625	0.0292796	NA	NA	NA	NA	NA	NA	NA	NA	NA	No	NA	HPRC,HGSVC,1KG-ONT	Yes	NA	NA	NA	NA	NA	NA
chr8:21196649	chr8-21196649-allele365605-199	INS	198	NA	0.07564296520423601,0.03170028818443804,0.03571428571428571,0.002982107355864811,0.00408997955010225	0.0506745	NA	NA	NA	NA	NA	NA	NA	NA	NA	No	NA	HPRC,HGSVC	Yes	NA	NA	NA	NA	NA	NA
chr8:21196649	chr8-21196649-allele365616-87	INS	86	NA	0.012102874432677761,0.0,0.0,0.0,0.0	0.0221846	NA	NA	NA	NA	NA	NA	NA	NA	NA	No	NA	HPRC,HGSVC	Yes	NA	NA	NA	NA	NA	NA
chr8:21196649	chr8-21196649-allele365620-255	INS	254	NA	0.0015128593040847202,0.0,0.0,0.0,0.0	0.00234988	NA	NA	NA	NA	NA	NA	NA	NA	NA	No	NA	HPRC,HGSVC,1KG-ONT	Yes	NA	NA	NA	NA	NA	NA
chr8:21196649	chr8-21196649-allele365618-171	INS	170	NA	0.006051437216338881,0.004322766570605188,0.015873015873015872,0.005964214711729622,0.016359918200409	0.000818225	NA	NA	NA	NA	NA	NA	NA	NA	NA	No	NA	HPRC,HGSVC,1KG-ONT	Yes	NA	NA	NA	NA	NA	NA
chr8:21196649	chr8-21196649-allele365608-283	INS	282	NA	0.07791225416036308,0.018731988472622477,0.0,0.014910536779324055,0.003067484662576687	0.0873262	NA	NA	NA	NA	NA	NA	NA	NA	NA	No	NA	HPRC,HGSVC,1KG-ONT	Yes	NA	NA	NA	NA	NA	NA
chr8:21196649	chr8-21196649-allele365622-287	INS	286	NA	0.0007564296520423601,0.0,0.0,0.0,0.0	0.000918741	NA	NA	NA	NA	NA	NA	NA	NA	NA	No	NA	HPRC,HGSVC,1KG-ONT	Yes	NA	NA	NA	NA	NA	NA
chr8:21196649	chr8-21196649-allele365619-117	INS	116	NA	0.00529500756429652,0.0,0.0,0.0,0.0	0.00947665	NA	NA	NA	NA	NA	NA	NA	NA	NA	No	NA	HPRC,HGSVC,1KG-ONT	Yes	NA	NA	NA	NA	NA	NA
chr8:21196649	chr8-21196649-allele365609-311	INS	310	NA	0.1459909228441755,0.008645533141210375,0.0,0.0009940357852882703,0.016359918200409	0.206333	NA	NA	NA	NA	NA	NA	NA	NA	NA	No	NA	HPRC,HGSVC,1KG-ONT	Yes	NA	NA	NA	NA	NA	NA
chr8:21196649	chr8-21196649-allele365617-143	INS	142	NA	0.01588502269288956,0.004322766570605188,0.0,0.0009940357852882703,0.0	0.0212615	NA	NA	NA	NA	NA	NA	NA	NA	NA	No	NA	HPRC,HGSVC,1KG-ONT	Yes	NA	NA	NA	NA	NA	NA
chr8:21196649	chr8-21196649-allele365607-255	INS	254	NA	0.09531013615733737,0.020172910662824207,0.0,0.041749502982107355,0.007157464212678937	0.0796378	NA	NA	NA	NA	NA	NA	NA	NA	NA	No	NA	HPRC,HGSVC,1KG-ONT	Yes	NA	NA	NA	NA	NA	NA
chr8:21196653	chr8-21196653-allele365627-157	INS	156	NA	0.018154311649016642,0.001440922190201729,0.0,0.0,0.0	0.0310849	NA	NA	NA	NA	NA	NA	NA	NA	NA	No	NA	HPRC,HGSVC,1KG-ONT	Yes	NA	NA	NA	NA	NA	NA
chr8:21196653	chr8-21196653-allele365625-101	INS	100	NA	0.015128593040847202,0.024495677233429394,0.09325396825396826,0.03777335984095427,0.17586912065439672	0.0392522	NA	NA	NA	NA	NA	NA	NA	NA	NA	No	NA	HPRC,HGSVC,1KG-ONT	Yes	NA	NA	NA	NA	NA	NA
chr8:21196653	chr8-21196653-allele365624-73	INS	72	NA	0.009077155824508321,0.0,0.0,0.0,0.0	0.0165556	NA	NA	NA	NA	NA	NA	NA	NA	NA	No	NA	HPRC,HGSVC	Yes	NA	NA	NA	NA	NA	NA
chr8:21196653	chr8-21196653-allele365626-129	INS	128	NA	0.029500756429652043,0.001440922190201729,0.00496031746031746,0.0019880715705765406,0.0081799591002045	0.0281447	NA	NA	NA	NA	NA	NA	NA	NA	NA	No	NA	HPRC,HGSVC,1KG-ONT	Yes	NA	NA	NA	NA	NA	NA
chr8:21196653	chr8-21196653-allele365628-185	INS	184	NA	0.0007564296520423601,0.0,0.0,0.0,0.0	0.000918741	NA	NA	NA	NA	NA	NA	NA	NA	NA	No	NA	HPRC,HGSVC,1KG-ONT	Yes	NA	NA	NA	NA	NA	NA
chr8:21196656	chr8-21196656-allele365635-121	INS	120	NA	0.0007564296520423601,0.023054755043227664,0.001984126984126984,0.008946322067594433,0.03987730061349693	0.0105049	NA	NA	NA	NA	NA	NA	NA	NA	NA	No	NA	HPRC,HGSVC,1KG-ONT	Yes	NA	NA	NA	NA	NA	NA
chr8:21196660	chr8-21196660-allele365644-225	INS	224	NA	0.06505295007564296,0.008645533141210375,0.0,0.015904572564612324,0.0010224948875255625	0.0769275	NA	NA	NA	NA	NA	NA	NA	NA	NA	No	NA	HPRC,HGSVC,1KG-ONT	Yes	NA	NA	NA	NA	NA	NA
chr8:21196660	chr8-21196660-allele365647-281	INS	280	NA	0.030257186081694403,0.0,0.0,0.0009940357852882703,0.0	0.053064	NA	NA	NA	NA	NA	NA	NA	NA	NA	No	NA	HPRC,HGSVC,1KG-ONT	Yes	NA	NA	NA	NA	NA	NA
chr8:21196660	chr8-21196660-allele365639-85	INS	84	NA	0.00680786686838124,0.0,0.0,0.0,0.0	0.0123139	NA	NA	NA	NA	NA	NA	NA	NA	NA	No	NA	HPRC,HGSVC	Yes	NA	NA	NA	NA	NA	NA
chr8:21196660	chr8-21196660-allele365646-253	INS	252	NA	0.040090771558245086,0.002881844380403458,0.0,0.0,0.0	0.0685097	NA	NA	NA	NA	NA	NA	NA	NA	NA	No	NA	HPRC,HGSVC,1KG-ONT	Yes	NA	NA	NA	NA	NA	NA
chr8:21196660	chr8-21196660-allele365642-169	INS	168	NA	0.0007564296520423601,0.0,0.0,0.0,0.0	0.000918741	NA	NA	NA	NA	NA	NA	NA	NA	NA	No	NA	HPRC,HGSVC,1KG-ONT	Yes	NA	NA	NA	NA	NA	NA
chr8:21196660	chr8-21196660-allele365648-197	INS	196	NA	0.03177004538577912,0.03314121037463977,0.05357142857142857,0.0,0.0010224948875255625	0.00185907	NA	NA	NA	NA	NA	NA	NA	NA	NA	No	NA	HPRC,HGSVC	Yes	NA	NA	NA	NA	NA	NA
chr8:21196660	chr8-21196660-allele365649-309	INS	308	NA	0.0022692889561270802,0.0,0.0,0.0,0.0	0.00377908	NA	NA	NA	NA	NA	NA	NA	NA	NA	No	NA	HPRC,HGSVC,1KG-ONT	Yes	NA	NA	NA	NA	NA	NA
chr8:21196693	chr8-21196693-allele365658-255	INS	254	NA	0.0015128593040847202,0.0,0.0,0.0,0.0	0.00234988	NA	NA	NA	NA	NA	NA	NA	NA	NA	No	NA	HPRC,HGSVC,1KG-ONT	No	NA	NA	NA	NA	NA	NA
chr8:21196721	chr8-21196721-allele365660-217	INS	216	NA	0.0015128593040847202,0.001440922190201729,0.0,0.0,0.0	0.00077342	NA	NA	NA	NA	NA	NA	NA	NA	NA	No	NA	HPRC,HGSVC,1KG-ONT	No	NA	NA	NA	NA	NA	NA
chr8:21196723	chr8-21196723-allele365662-281	INS	280	NA	0.015128593040847202,0.002881844380403458,0.0,0.0,0.0	0.0234271	NA	NA	NA	NA	NA	NA	NA	NA	NA	No	NA	HPRC,HGSVC,1KG-ONT	No	NA	NA	NA	NA	NA	NA
chr8:21295986	chr8-21295986-allele366732-73	INS	72	NA	0.028744326777609682,0.005763688760806916,0.0,0.0,0.0	0.0442645	NA	NA	NA	NA	NA	NA	NA	NA	NA	No	NA	HPRC,HGSVC,1KG-ONT	No	NA	NA	NA	NA	NA	NA
chr8:21303866	chr8-21303866-allele366799-894	INS	893	NA	0.00529500756429652,0.0,0.0,0.0,0.0	0.00947665	NA	NA	NA	NA	NA	NA	NA	NA	NA	No	NA	No	No	NA	NA	NA	NA	NA	NA
chr8:21310345	chr8-21310345-allele366849-2277	INS	2276	NA	0.05597579425113464,0.002881844380403458,0.0,0.0,0.0	0.0962943	NA	NA	NA	NA	NA	NA	NA	NA	NA	Yes	NA	No	No	NA	NA	NA	NA	NA	NA
chr8:21310977	chr8-21310977-allele366857-1	DEL	263	NA	0.0022692889561270802,0.059077809798270896,0.005952380952380952,0.042743538767395624,0.04294478527607362	0.0206701	NA	NA	NA	NA	NA	NA	NA	NA	NA	Yes	NA	HPRC,HGSVC,1KG-ONT	No	NA	NA	NA	NA	NA	NA
chr8:21311128	chr8-21311128-allele366880-4619	INS	4618	NA	0.024962178517397883,0.010086455331412104,0.000992063492063492,0.0,0.0	0.0308648	NA	NA	NA	NA	NA	NA	NA	NA	NA	Yes	NA	HPRC,HGSVC	No	NA	NA	NA	NA	NA	NA
chr8:21311777	chr8-21311777-allele366920-1	DEL	87	NA	0.0,0.0,0.0,0.004970178926441352,0.014314928425357873	0.00299801	NA	NA	NA	NA	NA	NA	NA	NA	NA	Yes	NA	HGSVC	No	NA	NA	NA	NA	NA	NA
chr8:21311864	chr8-21311864-allele366929-1	DEL	84	NA	0.0022692889561270802,0.0,0.000992063492063492,0.0,0.009202453987730062	NA	NA	NA	NA	NA	NA	NA	NA	NA	NA	Yes	NA	HGSVC	No	NA	NA	NA	NA	NA	NA
chr8:21312495	chr8-21312495-allele366940-1	DEL	87	NA	0.0,0.0,0.001984126984126984,0.0,0.0	NA	NA	NA	NA	NA	NA	NA	NA	NA	NA	Yes	NA	No	No	NA	NA	NA	NA	NA	NA
chr8:21312497	chr8-21312497-allele366941-87	INS	86	NA	0.007564296520423601,0.0,0.0,0.0,0.0	0.0137297	NA	NA	NA	NA	NA	NA	NA	NA	NA	Yes	NA	HPRC,HGSVC,1KG-ONT	No	NA	NA	NA	NA	NA	NA
chr8:21312782	chr8-21312782-allele366968-1154	INS	1153	NA	0.01059001512859304,0.0,0.0,0.0,0.0	0.0193739	NA	NA	NA	NA	NA	NA	NA	NA	NA	Yes	NA	No	Yes	NA	NA	NA	NA	NA	NA
chr8:21312783	chr8-21312783-allele366970-86	INS	85	NA	0.006051437216338881,0.021613832853025938,0.003968253968253968,0.0009940357852882703,0.007157464212678937	NA	NA	NA	NA	NA	NA	NA	NA	NA	NA	Yes	NA	HPRC,HGSVC,1KG-ONT	No	NA	NA	NA	NA	NA	NA
chr8:21312845	chr8-21312845-allele366979-1	DEL	218	NA	0.0022692889561270802,0.001440922190201729,0.0,0.0,0.0	0.0019853	NA	NA	NA	NA	NA	NA	NA	NA	NA	Yes	NA	HPRC,HGSVC	Yes	NA	NA	NA	NA	NA	NA
chr8:21312913	chr8-21312913-allele366987-3378	INS	3377	NA	0.0022692889561270802,0.001440922190201729,0.0,0.0,0.0	0.0019853	NA	NA	NA	NA	NA	NA	NA	NA	NA	Yes	NA	HPRC,HGSVC,1KG-ONT	No	NA	NA	NA	NA	NA	NA
chr8:21312913	chr8-21312913-allele366986-88	INS	87	0.817248	0.09304084720121028,0.4755043227665706,0.6934523809523809,0.38866799204771374,0.35480572597137017	0.2656	NA	NA	NA	NA	NA	NA	NA	NA	NA	Yes	NA	HPRC,HGSVC,1KG-ONT	No	ENSG00000147443.13(0.002465629134115776),ENSG00000168495.13(0.0003755450078353583)	NA	NA	NA	NA	NA
chr8:21312924	chr8-21312924-allele366992-2332	INS	2331	NA	0.03328290468986384,0.002881844380403458,0.001984126984126984,0.0,0.0	0.0523739	NA	NA	NA	NA	NA	NA	NA	NA	NA	Yes	NA	HPRC,HGSVC,1KG-ONT	Yes	NA	NA	NA	NA	NA	NA
chr8:21312932	chr8-21312932-allele366996-1	DEL	131	NA	0.0015128593040847202,0.0,0.0,0.0,0.0	0.00234988	NA	NA	NA	NA	NA	NA	NA	NA	NA	Yes	NA	HPRC,HGSVC,1KG-ONT	No	NA	NA	NA	NA	NA	NA
chr8:21312993	chr8-21312993-allele367007-1	DEL	175	NA	0.13388804841149773,0.011527377521613832,0.013888888888888888,0.0019880715705765406,0.0	0.186188	NA	NA	NA	NA	NA	NA	NA	NA	NA	Yes	NA	HPRC,HGSVC,1KG-ONT	Yes	NA	NA	NA	NA	NA	NA
chr8:21313439	chr8-21313439-allele367048-1	DEL	168	NA	0.0037821482602118004,0.001440922190201729,0.0,0.0,0.0	0.00462462	NA	NA	NA	NA	NA	NA	NA	NA	NA	Yes	NA	HPRC,HGSVC,1KG-ONT	No	NA	NA	NA	NA	NA	NA
chr8:21313652	chr8-21313652-allele367055-88	INS	87	NA	0.0007564296520423601,0.0,0.0,0.0,0.0	0.000918741	NA	NA	NA	NA	NA	NA	NA	NA	NA	Yes	NA	HPRC,HGSVC,1KG-ONT	Yes	NA	NA	NA	NA	NA	NA
chr8:21313658	chr8-21313658-allele367057-2638	INS	2637	NA	0.0045385779122541605,0.0,0.0,0.0,0.0	0.00805514	NA	NA	NA	NA	NA	NA	NA	NA	NA	Yes	NA	No	Yes	NA	NA	NA	NA	NA	NA
chr8:21313686	chr8-21313686-allele367063-88	INS	87	NA	0.007564296520423601,0.0,0.0,0.0,0.0	0.0137297	NA	NA	NA	NA	NA	NA	NA	NA	NA	Yes	NA	HPRC,HGSVC,1KG-ONT	Yes	NA	NA	NA	NA	NA	NA
chr8:21313686	chr8-21313686-allele367061-88	INS	87	NA	0.14826021180030258,0.06051873198847262,0.001984126984126984,0.04572564612326044,0.03885480572597137	0.0995508	NA	NA	NA	NA	NA	NA	NA	NA	NA	Yes	NA	HPRC,HGSVC,1KG-ONT	Yes	NA	NA	NA	NA	NA	NA
chr8:21337925	chr8-21337925-allele367327-323	INS	322	NA	0.0,0.05043227665706052,0.003968253968253968,0.0009940357852882703,0.03578732106339468	0.0134044	NA	NA	NA	NA	NA	NA	NA	NA	NA	No	NA	HPRC,HGSVC,1KG-ONT	Yes	NA	NA	NA	NA	NA	NA
chr8:21352535	chr8-21352535-allele367512-1	DEL	267	NA	0.06580937972768533,0.011527377521613832,0.000992063492063492,0.0009940357852882703,0.0	0.0980455	NA	NA	NA	NA	NA	NA	NA	NA	NA	No	NA	HPRC,HGSVC,1KG-ONT	No	NA	NA	NA	NA	NA	NA
chr8:21353038	chr8-21353038-allele367525-1	DEL	440	NA	0.01059001512859304,0.0,0.0,0.0,0.0	0.0193739	NA	NA	NA	NA	NA	NA	NA	NA	NA	No	NA	No	Yes	NA	NA	NA	NA	NA	NA
chr8:21433557	chr8-21433557-allele368066-6086	INS	6085	NA	0.0007564296520423601,0.040345821325648415,0.010912698412698412,0.0,0.005112474437627812	0.00637041	NA	NA	NA	NA	NA	NA	NA	NA	NA	No	NA	HPRC,HGSVC,1KG-ONT	No	NA	NA	NA	NA	NA	NA
chr8:21452746	chr8-21452746-allele368273-223	INS	222	NA	0.009077155824508321,0.001440922190201729,0.0,0.0009940357852882703,0.0	0.0124585	NA	NA	NA	NA	NA	NA	NA	NA	NA	No	NA	HPRC,HGSVC,1KG-ONT	No	NA	NA	NA	NA	NA	NA
chr8:21452746	chr8-21452746-allele368272-223	INS	222	NA	0.2042360060514372,0.18155619596541786,0.23412698412698413,0.05964214711729622,0.07975460122699386	0.0173588	NA	NA	NA	NA	NA	NA	NA	NA	NA	No	NA	HPRC,HGSVC,1KG-ONT	No	NA	NA	NA	NA	NA	NA
chr8:21452746	chr8-21452746-allele368274-223	INS	222	NA	0.0007564296520423601,0.0,0.000992063492063492,0.0,0.0	NA	NA	NA	NA	NA	NA	NA	NA	NA	NA	No	NA	HPRC,HGSVC,1KG-ONT	No	NA	NA	NA	NA	NA	NA
chr8:21454546	chr8-21454546-allele368309-350	INS	349	NA	0.0,0.0,0.0,0.0009940357852882703,0.0	NA	NA	NA	NA	NA	NA	NA	NA	NA	NA	No	NA	No	No	NA	NA	NA	NA	NA	NA
chr8:21472378	chr8-21472378-allele368576-91	INS	90	NA	0.0007564296520423601,0.0,0.0,0.0,0.0	0.000918741	NA	NA	NA	NA	NA	NA	NA	NA	NA	No	NA	HPRC,HGSVC,1KG-ONT	Yes	NA	NA	NA	NA	NA	NA
chr8:21472378	chr8-21472378-allele368569-69	INS	68	NA	0.00680786686838124,0.0,0.0,0.0,0.0	0.0123139	NA	NA	NA	NA	NA	NA	NA	NA	NA	No	NA	HPRC,HGSVC	Yes	NA	NA	NA	NA	NA	NA
chr8:21472378	chr8-21472378-allele368598-90	INS	89	NA	0.0007564296520423601,0.0,0.0,0.0,0.0	0.000918741	NA	NA	NA	NA	NA	NA	NA	NA	NA	No	NA	HPRC,HGSVC,1KG-ONT	Yes	NA	NA	NA	NA	NA	NA
chr8:21472378	chr8-21472378-allele368595-77	INS	76	NA	0.0007564296520423601,0.0,0.0,0.0,0.0	0.000918741	NA	NA	NA	NA	NA	NA	NA	NA	NA	No	NA	HPRC,HGSVC,1KG-ONT	Yes	NA	NA	NA	NA	NA	NA
chr8:21472378	chr8-21472378-allele368568-54	INS	53	NA	0.007564296520423601,0.0,0.0,0.0,0.0	0.0137297	NA	NA	NA	NA	NA	NA	NA	NA	NA	No	NA	HPRC,HGSVC	Yes	NA	NA	NA	NA	NA	NA
chr8:21472378	chr8-21472378-allele368575-93	INS	92	NA	0.0015128593040847202,0.001440922190201729,0.0,0.0,0.002044989775051125	NA	NA	NA	NA	NA	NA	NA	NA	NA	NA	No	NA	HPRC,HGSVC,1KG-ONT	Yes	NA	NA	NA	NA	NA	NA
chr8:21472378	chr8-21472378-allele368571-81	INS	80	NA	0.05446293494704992,0.002881844380403458,0.0,0.0009940357852882703,0.0	0.0916189	NA	NA	NA	NA	NA	NA	NA	NA	NA	No	NA	HPRC,HGSVC,1KG-ONT	Yes	NA	NA	NA	NA	NA	NA
chr8:21472378	chr8-21472378-allele368593-85	INS	84	NA	0.0007564296520423601,0.0,0.0,0.0,0.0	0.000918741	NA	NA	NA	NA	NA	NA	NA	NA	NA	No	NA	HPRC,HGSVC,1KG-ONT	Yes	NA	NA	NA	NA	NA	NA
chr8:21472378	chr8-21472378-allele368570-73	INS	72	NA	0.03328290468986384,0.001440922190201729,0.0,0.0,0.0	0.058521	NA	NA	NA	NA	NA	NA	NA	NA	NA	No	NA	HPRC,HGSVC	Yes	NA	NA	NA	NA	NA	NA
chr8:21472378	chr8-21472378-allele368572-86	INS	85	NA	0.025718608169440244,0.001440922190201729,0.0,0.0009940357852882703,0.0	0.0427568	NA	NA	NA	NA	NA	NA	NA	NA	NA	No	NA	HPRC,HGSVC,1KG-ONT	Yes	NA	NA	NA	NA	NA	NA
chr8:21472378	chr8-21472378-allele368590-82	INS	81	NA	0.0015128593040847202,0.0,0.0,0.0,0.0	0.00234988	NA	NA	NA	NA	NA	NA	NA	NA	NA	No	NA	HPRC,HGSVC,1KG-ONT	Yes	NA	NA	NA	NA	NA	NA
chr8:21472378	chr8-21472378-allele368567-109	INS	108	NA	0.03555219364599092,0.001440922190201729,0.0,0.0,0.0	0.0625161	NA	NA	NA	NA	NA	NA	NA	NA	NA	No	NA	HPRC,HGSVC,1KG-ONT	Yes	NA	NA	NA	NA	NA	NA
chr8:21476233	chr8-21476233-allele368635-201	INS	200	NA	0.01588502269288956,0.0,0.0,0.0,0.0	0.0291307	NA	NA	NA	NA	NA	NA	NA	NA	NA	No	NA	HPRC,HGSVC	Yes	NA	NA	NA	NA	NA	NA
chr8:21476237	chr8-21476237-allele368636-81	INS	80	NA	0.059001512859304085,0.004322766570605188,0.0,0.0,0.0	0.0994294	NA	NA	NA	NA	NA	NA	NA	NA	NA	No	NA	HPRC,HGSVC,1KG-ONT	Yes	NA	NA	NA	NA	NA	NA
chr8:21476242	chr8-21476242-allele368638-121	INS	120	NA	0.0340393343419062,0.012968299711815562,0.03670634920634921,0.011928429423459244,0.0081799591002045	0.00546643	NA	NA	NA	NA	NA	NA	NA	NA	NA	No	NA	HGSVC	Yes	NA	NA	NA	NA	NA	NA
chr8:21517296	chr8-21517296-allele369016-1776	INS	1775	NA	0.01664145234493192,0.002881844380403458,0.001984126984126984,0.004970178926441352,0.0010224948875255625	0.0146384	NA	NA	NA	NA	NA	NA	NA	NA	NA	No	NA	HPRC,HGSVC,1KG-ONT	No	NA	NA	NA	NA	NA	NA
chr8:21517296	chr8-21517296-allele369017-1776	INS	1775	NA	0.009077155824508321,0.001440922190201729,0.0,0.0019880715705765406,0.003067484662576687	0.00720493	NA	NA	NA	NA	NA	NA	NA	NA	NA	No	NA	HPRC,HGSVC,1KG-ONT	No	NA	NA	NA	NA	NA	NA
chr8:21517296	chr8-21517296-allele369014-1777	INS	1776	NA	0.7291981845688351,0.6585014409221902,0.6329365079365079,0.6520874751491054,0.6165644171779141	0.0177395	NA	NA	NA	NA	NA	NA	NA	NA	NA	No	NA	HPRC,HGSVC,1KG-ONT	No	NA	NA	NA	NA	NA	NA
chr8:21517296	chr8-21517296-allele369020-1776	INS	1775	NA	0.0007564296520423601,0.0,0.0,0.0,0.0	0.000918741	NA	NA	NA	NA	NA	NA	NA	NA	NA	No	NA	HPRC,HGSVC,1KG-ONT	No	NA	NA	NA	NA	NA	NA
chr8:21517296	chr8-21517296-allele369018-1776	INS	1775	NA	0.0030257186081694403,0.06051873198847262,0.060515873015873016,0.02286282306163022,0.05725971370143149	0.0289971	NA	NA	NA	NA	NA	NA	NA	NA	NA	No	NA	HPRC,HGSVC,1KG-ONT	No	NA	NA	NA	NA	NA	NA
chr8:21517296	chr8-21517296-allele369019-1776	INS	1775	NA	0.0007564296520423601,0.0,0.0,0.0,0.0	0.000918741	NA	NA	NA	NA	NA	NA	NA	NA	NA	No	NA	HPRC,HGSVC,1KG-ONT	No	NA	NA	NA	NA	NA	NA
chr8:21517296	chr8-21517296-allele369015-1776	INS	1775	NA	0.2140695915279879,0.20028818443804033,0.22420634920634921,0.24751491053677932,0.25255623721881393	0.000656872	NA	NA	NA	NA	NA	NA	NA	NA	NA	No	NA	HPRC,HGSVC,1KG-ONT	No	NA	NA	NA	NA	NA	NA
chr8:21517298	chr8-21517298-allele369023-1843	INS	1842	NA	0.0,0.012968299711815562,0.0,0.0019880715705765406,0.002044989775051125	0.00188759	NA	NA	NA	NA	NA	NA	NA	NA	NA	No	NA	HPRC,HGSVC,1KG-ONT	No	NA	NA	NA	NA	NA	NA
chr8:21533421	chr8-21533421-allele369237-1	DEL	53	NA	0.009077155824508321,0.005763688760806916,0.001984126984126984,0.019880715705765408,0.014314928425357873	NA	NA	NA	NA	NA	NA	NA	NA	NA	NA	No	NA	HGSVC,1KG-ONT	No	NA	NA	NA	NA	NA	NA
chr8:21533421	chr8-21533421-allele369238-1	DEL	57	NA	0.018154311649016642,0.0,0.005952380952380952,0.0009940357852882703,0.003067484662576687	0.0169946	NA	NA	NA	NA	NA	NA	NA	NA	NA	No	NA	HGSVC,1KG-ONT	No	NA	NA	NA	NA	NA	NA
chr8:21533421	chr8-21533421-allele369239-1	DEL	61	NA	0.0030257186081694403,0.004322766570605188,0.0,0.006958250497017893,0.0010224948875255625	NA	NA	NA	NA	NA	NA	NA	NA	NA	NA	No	NA	HGSVC,1KG-ONT	No	NA	NA	NA	NA	NA	NA
chr8:21533463	chr8-21533463-allele369261-1	DEL	51	NA	0.0226928895612708,0.002881844380403458,0.001984126984126984,0.0,0.00408997955010225	0.0269541	NA	NA	NA	NA	NA	NA	NA	NA	NA	No	NA	HGSVC,1KG-ONT	No	NA	NA	NA	NA	NA	NA
chr8:21664414	chr8-21664414-allele370100-316	INS	315	NA	0.0022692889561270802,0.0,0.01984126984126984,0.0,0.0	0.000353555	NA	NA	NA	NA	NA	NA	NA	NA	NA	No	NA	HPRC,HGSVC,1KG-ONT	Yes	NA	NA	NA	NA	NA	NA
chr8:21664414	chr8-21664414-allele370101-333	INS	332	NA	0.006051437216338881,0.010086455331412104,0.0,0.02286282306163022,0.007157464212678937	0.000336825	NA	NA	NA	NA	NA	NA	NA	NA	NA	No	NA	HPRC,HGSVC,1KG-ONT	Yes	NA	NA	NA	NA	NA	NA
chr8:21693766	chr8-21693766-allele370399-87	INS	86	NA	0.0007564296520423601,0.005763688760806916,0.006944444444444444,0.04671968190854871,0.018404907975460124	0.0123636	GFRA2(0.10423, 0.695)	GFRA2(0.10423, 0.695)	NA	NA	NA	NA	NA	NA	NA	No	NA	HPRC,HGSVC,1KG-ONT	Yes	NA	NA	NA	NA	NA	NA
chr8:21693782	chr8-21693782-allele370404-81	INS	80	NA	0.0007564296520423601,0.012968299711815562,0.0,0.0019880715705765406,0.0	0.00026765	GFRA2(0.10423, 0.695)	GFRA2(0.10423, 0.695)	NA	NA	NA	NA	NA	NA	NA	No	NA	HPRC,HGSVC,1KG-ONT	Yes	NA	NA	NA	NA	NA	NA
chr8:21693782	chr8-21693782-allele370409-100	INS	99	NA	0.0015128593040847202,0.0,0.0,0.0,0.0	0.00234988	GFRA2(0.10423, 0.695)	GFRA2(0.10423, 0.695)	NA	NA	NA	NA	NA	NA	NA	No	NA	HPRC,HGSVC,1KG-ONT	Yes	NA	NA	NA	NA	NA	NA
chr8:21693782	chr8-21693782-allele370405-87	INS	86	NA	0.0007564296520423601,0.0,0.0,0.0,0.0	0.000918741	GFRA2(0.10423, 0.695)	GFRA2(0.10423, 0.695)	NA	NA	NA	NA	NA	NA	NA	No	NA	HPRC,HGSVC,1KG-ONT	Yes	NA	NA	NA	NA	NA	NA
chr8:21693782	chr8-21693782-allele370403-84	INS	83	NA	0.7617246596066566,0.7809798270893372,0.6359126984126984,0.6252485089463221,0.6983640081799591	0.0165196	GFRA2(0.10423, 0.695)	GFRA2(0.10423, 0.695)	NA	NA	NA	NA	NA	NA	NA	No	NA	HPRC,HGSVC,1KG-ONT	Yes	NA	NA	NA	NA	NA	NA
chr8:21693782	chr8-21693782-allele370407-85	INS	84	NA	0.0,0.0,0.006944444444444444,0.0,0.0	0.000778337	GFRA2(0.10423, 0.695)	GFRA2(0.10423, 0.695)	NA	NA	NA	NA	NA	NA	NA	No	NA	HPRC,HGSVC,1KG-ONT	Yes	NA	NA	NA	NA	NA	NA
chr8:21693785	chr8-21693785-allele370410-81	INS	80	NA	0.0,0.001440922190201729,0.0,0.0,0.002044989775051125	3.94758e-05	GFRA2(0.10423, 0.695)	GFRA2(0.10423, 0.695)	NA	NA	NA	NA	NA	NA	NA	No	NA	HPRC,HGSVC,1KG-ONT	Yes	NA	NA	NA	NA	NA	NA
chr8:21693793	chr8-21693793-allele370411-87	INS	86	NA	0.0007564296520423601,0.0,0.0,0.0009940357852882703,0.0	NA	GFRA2(0.10423, 0.695)	GFRA2(0.10423, 0.695)	NA	NA	NA	NA	NA	NA	NA	No	NA	HPRC,HGSVC,1KG-ONT	Yes	NA	NA	NA	NA	NA	NA
chr8:21693806	chr8-21693806-allele370414-86	INS	85	NA	0.30559757942511345,0.4020172910662824,0.42658730158730157,0.41848906560636184,0.4161554192229039	0.0255449	GFRA2(0.10423, 0.695)	GFRA2(0.10423, 0.695)	NA	NA	NA	NA	NA	NA	NA	No	NA	HPRC,HGSVC,1KG-ONT	Yes	NA	NA	NA	NA	NA	NA
chr8:21697084	chr8-21697084-allele370511-295	INS	294	NA	0.8812405446293494,0.845821325648415,0.8541666666666666,0.8389662027833003,0.8159509202453987	0.0067024	GFRA2(0.10423, 0.695)	GFRA2(0.10423, 0.695)	NA	NA	NA	NA	NA	NA	NA	No	NA	HPRC,HGSVC,1KG-ONT	No	NA	NA	NA	NA	NA	NA
chr8:21697084	chr8-21697084-allele370514-295	INS	294	NA	0.0113464447806354,0.001440922190201729,0.0,0.0,0.0	0.0185365	GFRA2(0.10423, 0.695)	GFRA2(0.10423, 0.695)	NA	NA	NA	NA	NA	NA	NA	No	NA	HPRC,HGSVC,1KG-ONT	No	NA	NA	NA	NA	NA	NA
chr8:21697084	chr8-21697084-allele370522-276	INS	275	NA	0.0,0.0,0.00496031746031746,0.0,0.0	0.000408842	GFRA2(0.10423, 0.695)	GFRA2(0.10423, 0.695)	NA	NA	NA	NA	NA	NA	NA	No	NA	HPRC,HGSVC,1KG-ONT	No	NA	NA	NA	NA	NA	NA
chr8:21697084	chr8-21697084-allele370510-240	INS	239	NA	0.0,0.002881844380403458,0.0,0.010934393638170975,0.0	0.00188759	GFRA2(0.10423, 0.695)	GFRA2(0.10423, 0.695)	NA	NA	NA	NA	NA	NA	NA	No	NA	HPRC,HGSVC,1KG-ONT	No	NA	NA	NA	NA	NA	NA
chr8:21697084	chr8-21697084-allele370517-295	INS	294	NA	0.007564296520423601,0.001440922190201729,0.0,0.0,0.0	0.0115415	GFRA2(0.10423, 0.695)	GFRA2(0.10423, 0.695)	NA	NA	NA	NA	NA	NA	NA	No	NA	HPRC,HGSVC,1KG-ONT	No	NA	NA	NA	NA	NA	NA
chr8:21697084	chr8-21697084-allele370513-304	INS	303	NA	0.05597579425113464,0.0446685878962536,0.05357142857142857,0.0775347912524851,0.0950920245398773	0.00098036	GFRA2(0.10423, 0.695)	GFRA2(0.10423, 0.695)	NA	NA	NA	NA	NA	NA	NA	No	NA	HPRC,HGSVC,1KG-ONT	No	NA	NA	NA	NA	NA	NA
chr8:21697084	chr8-21697084-allele370519-294	INS	293	NA	0.0,0.0,0.0,0.0,0.010224948875255624	0.00122989	GFRA2(0.10423, 0.695)	GFRA2(0.10423, 0.695)	NA	NA	NA	NA	NA	NA	NA	No	NA	HPRC,HGSVC,1KG-ONT	No	NA	NA	NA	NA	NA	NA
chr8:21697084	chr8-21697084-allele370515-295	INS	294	NA	0.007564296520423601,0.001440922190201729,0.0,0.0,0.0	0.0115415	GFRA2(0.10423, 0.695)	GFRA2(0.10423, 0.695)	NA	NA	NA	NA	NA	NA	NA	No	NA	HPRC,HGSVC,1KG-ONT	No	NA	NA	NA	NA	NA	NA
chr8:21698742	chr8-21698742-allele370537-61	INS	60	NA	0.0,0.0,0.000992063492063492,0.0019880715705765406,0.0	3.94758e-05	GFRA2(0.10423, 0.695)	GFRA2(0.10423, 0.695)	NA	NA	NA	NA	NA	NA	NA	No	NA	1KG-ONT	No	NA	NA	NA	NA	NA	NA
chr8:21766746	chr8-21766746-allele371277-2297	INS	2296	NA	0.0,0.0,0.0,0.009940357852882704,0.0	0.00102402	GFRA2(0.10423, 0.695)	GFRA2(0.10423, 0.695)	NA	NA	NA	NA	NA	NA	NA	No	NA	HPRC,HGSVC,1KG-ONT	No	NA	NA	NA	NA	NA	NA
chr8:21766794	chr8-21766794-allele371287-2293	INS	2292	NA	0.0030257186081694403,0.0,0.0,0.0,0.0	0.00520636	GFRA2(0.10423, 0.695)	GFRA2(0.10423, 0.695)	NA	NA	NA	NA	NA	NA	NA	No	NA	HPRC,HGSVC,1KG-ONT	No	NA	NA	NA	NA	NA	NA
chr8:21766794	chr8-21766794-allele371280-2320	INS	2319	NA	0.06732223903177005,0.020172910662824207,0.06547619047619048,0.033797216699801194,0.03578732106339468	0.00737658	GFRA2(0.10423, 0.695)	GFRA2(0.10423, 0.695)	NA	NA	NA	NA	NA	NA	NA	No	NA	HPRC,HGSVC,1KG-ONT	No	NA	NA	NA	NA	NA	NA
chr8:21766794	chr8-21766794-allele371286-2281	INS	2280	NA	0.024962178517397883,0.002881844380403458,0.0,0.0,0.0	0.0413864	GFRA2(0.10423, 0.695)	GFRA2(0.10423, 0.695)	NA	NA	NA	NA	NA	NA	NA	No	NA	HPRC,HGSVC,1KG-ONT	No	NA	NA	NA	NA	NA	NA
chr8:21766794	chr8-21766794-allele371292-2301	INS	2300	NA	0.0045385779122541605,0.001440922190201729,0.0,0.0,0.0	0.00598883	GFRA2(0.10423, 0.695)	GFRA2(0.10423, 0.695)	NA	NA	NA	NA	NA	NA	NA	No	NA	HPRC,HGSVC,1KG-ONT	No	NA	NA	NA	NA	NA	NA
chr8:21766794	chr8-21766794-allele371289-2296	INS	2295	NA	0.0022692889561270802,0.0,0.0,0.0,0.0	0.00377908	GFRA2(0.10423, 0.695)	GFRA2(0.10423, 0.695)	NA	NA	NA	NA	NA	NA	NA	No	NA	HPRC,HGSVC,1KG-ONT	No	NA	NA	NA	NA	NA	NA
chr8:21766794	chr8-21766794-allele371285-2276	INS	2275	NA	0.009077155824508321,0.023054755043227664,0.02976190476190476,0.027833001988071572,0.0541922290388548	0.0112283	GFRA2(0.10423, 0.695)	GFRA2(0.10423, 0.695)	NA	NA	NA	NA	NA	NA	NA	No	NA	HPRC,HGSVC,1KG-ONT	No	NA	NA	NA	NA	NA	NA
chr8:21766794	chr8-21766794-allele371288-2292	INS	2291	NA	0.02798789712556732,0.002881844380403458,0.000992063492063492,0.0009940357852882703,0.002044989775051125	0.0393194	GFRA2(0.10423, 0.695)	GFRA2(0.10423, 0.695)	NA	NA	NA	NA	NA	NA	NA	No	NA	HPRC,HGSVC,1KG-ONT	No	NA	NA	NA	NA	NA	NA
chr8:21766794	chr8-21766794-allele371284-2272	INS	2271	NA	0.014372163388804841,0.0,0.0,0.0,0.0	0.0263335	GFRA2(0.10423, 0.695)	GFRA2(0.10423, 0.695)	NA	NA	NA	NA	NA	NA	NA	No	NA	HPRC,HGSVC,1KG-ONT	No	NA	NA	NA	NA	NA	NA
chr8:21766794	chr8-21766794-allele371290-2284	INS	2283	NA	0.0022692889561270802,0.001440922190201729,0.0,0.0,0.0	0.0019853	GFRA2(0.10423, 0.695)	GFRA2(0.10423, 0.695)	NA	NA	NA	NA	NA	NA	NA	No	NA	HPRC,HGSVC,1KG-ONT	No	NA	NA	NA	NA	NA	NA
chr8:21766794	chr8-21766794-allele371283-2281	INS	2280	NA	0.0030257186081694403,0.01440922190201729,0.01488095238095238,0.05168986083499006,0.07259713701431493	0.0224704	GFRA2(0.10423, 0.695)	GFRA2(0.10423, 0.695)	NA	NA	NA	NA	NA	NA	NA	No	NA	HPRC,HGSVC,1KG-ONT	No	NA	NA	NA	NA	NA	NA
chr8:21766794	chr8-21766794-allele371291-2298	INS	2297	NA	0.0022692889561270802,0.0345821325648415,0.0,0.042743538767395624,0.00408997955010225	0.0093031	GFRA2(0.10423, 0.695)	GFRA2(0.10423, 0.695)	NA	NA	NA	NA	NA	NA	NA	No	NA	HPRC,HGSVC,1KG-ONT	No	NA	NA	NA	NA	NA	NA
chr8:21766794	chr8-21766794-allele371296-2279	INS	2278	NA	0.0,0.0,0.000992063492063492,0.0009940357852882703,0.0	NA	GFRA2(0.10423, 0.695)	GFRA2(0.10423, 0.695)	NA	NA	NA	NA	NA	NA	NA	No	NA	HPRC,HGSVC,1KG-ONT	No	NA	NA	NA	NA	NA	NA
chr8:21766794	chr8-21766794-allele371297-2294	INS	2293	NA	0.0,0.043227665706051875,0.0763888888888889,0.0009940357852882703,0.011247443762781187	0.0216425	GFRA2(0.10423, 0.695)	GFRA2(0.10423, 0.695)	NA	NA	NA	NA	NA	NA	NA	No	NA	HPRC,HGSVC,1KG-ONT	No	NA	NA	NA	NA	NA	NA
chr8:21766794	chr8-21766794-allele371294-2282	INS	2281	NA	0.0,0.007204610951008645,0.0,0.0,0.0	0.000408842	GFRA2(0.10423, 0.695)	GFRA2(0.10423, 0.695)	NA	NA	NA	NA	NA	NA	NA	No	NA	HPRC,HGSVC,1KG-ONT	No	NA	NA	NA	NA	NA	NA
chr8:21766794	chr8-21766794-allele371295-2301	INS	2300	NA	0.0,0.0,0.000992063492063492,0.0,0.0	NA	GFRA2(0.10423, 0.695)	GFRA2(0.10423, 0.695)	NA	NA	NA	NA	NA	NA	NA	No	NA	HPRC,HGSVC,1KG-ONT	No	NA	NA	NA	NA	NA	NA
chr8:21766794	chr8-21766794-allele371279-2300	INS	2299	NA	0.7087745839636914,0.7204610951008645,0.6488095238095238,0.694831013916501,0.7024539877300614	0.000378058	GFRA2(0.10423, 0.695)	GFRA2(0.10423, 0.695)	NA	NA	NA	NA	NA	NA	NA	No	NA	HPRC,HGSVC,1KG-ONT	No	NA	NA	NA	NA	NA	NA
chr8:21766796	chr8-21766796-allele371299-2183	INS	2182	NA	0.7950075642965204,0.8602305475504323,0.8680555555555556,0.8439363817097415,0.8885480572597138	0.018028	GFRA2(0.10423, 0.695)	GFRA2(0.10423, 0.695)	NA	NA	NA	NA	NA	NA	NA	No	NA	HPRC,HGSVC,1KG-ONT	No	NA	NA	NA	NA	NA	NA
chr8:21871943	chr8-21871943-allele372564-143	INS	142	NA	0.0,0.0,0.0,0.0019880715705765406,0.0	NA	NA	NA	NA	NA	NA	NA	NA	NA	NA	No	NA	HPRC,HGSVC,1KG-ONT	Yes	NA	NA	NA	NA	NA	NA
chr8:21871943	chr8-21871943-allele372563-142	INS	141	NA	0.0,0.001440922190201729,0.0,0.0009940357852882703,0.0010224948875255625	3.94758e-05	NA	NA	NA	NA	NA	NA	NA	NA	NA	No	NA	HPRC,HGSVC,1KG-ONT	Yes	NA	NA	NA	NA	NA	NA
chr8:21871943	chr8-21871943-allele372562-142	INS	141	NA	0.03328290468986384,0.1484149855907781,0.04265873015873016,0.2345924453280318,0.06952965235173825	0.0426494	NA	NA	NA	NA	NA	NA	NA	NA	NA	No	NA	HPRC,HGSVC,1KG-ONT	Yes	NA	NA	NA	NA	NA	NA
chr8:21872068	chr8-21872068-allele372572-142	INS	141	NA	0.02042360060514372,0.010086455331412104,0.09027777777777778,0.003976143141153081,0.1359918200408998	0.0181986	NA	NA	NA	NA	NA	NA	NA	NA	NA	No	NA	HPRC,HGSVC,1KG-ONT	Yes	NA	NA	NA	NA	NA	NA
chr8:21872074	chr8-21872074-allele372574-141	INS	140	NA	0.03252647503782148,0.01729106628242075,0.1974206349206349,0.04671968190854871,0.2392638036809816	0.0512136	NA	NA	NA	NA	NA	NA	NA	NA	NA	No	NA	HPRC,HGSVC,1KG-ONT	Yes	NA	NA	NA	NA	NA	NA
chr8:22021592	chr8-22021592-allele373378-2405	INS	2404	NA	0.0022692889561270802,0.0,0.0,0.0,0.0	0.00377908	NA	NA	NA	NA	NA	NA	NA	NA	NA	No	NA	HPRC,HGSVC,1KG-ONT	No	NA	NA	NA	NA	NA	NA
chr8:22021592	chr8-22021592-allele373379-2688	INS	2687	NA	0.024962178517397883,0.0,0.000992063492063492,0.0,0.0010224948875255625	0.0413578	NA	NA	NA	NA	NA	NA	NA	NA	NA	No	NA	HPRC,HGSVC,1KG-ONT	No	NA	NA	NA	NA	NA	NA
chr8:22021592	chr8-22021592-allele373380-2856	INS	2855	0.890696	0.2201210287443268,0.08501440922190202,0.3263888888888889,0.08349900596421471,0.05521472392638037	0.0211293	NA	NA	NA	NA	NA	NA	NA	NA	NA	No	NA	HPRC,HGSVC,1KG-ONT	No	NA	Fibroblast growth factor 17 levels(XPO7 - NPM2, rs111590006, 1E-66, 0.5656387670379475),Fibroblast growth factor 8 levels(XPO7 - NPM2, rs111590006, 1E-28, 0.5656387670379475)	Acanthosis nigricans(3.20%, 0.67%, 4.91, [1.47;16.45], 0.008042),Achilles bursitis(3.20%, 1.00%, 3.26, [1.12;9.5], 0.034502),Acquired deformity of ankle AND/OR foot(3.60%, 1.17%, 3.15, [1.16;8.56], 0.02536),Adhesive capsulitis of shoulder(2.80%, 0.84%, 3.42, [1.07;10.87], 0.048795),Attention deficit hyperactivity disorder(3.60%, 1.17%, 3.15, [1.16;8.56], 0.02536),COVID-19(10.80%, 6.02%, 1.89, [1.12;3.19], 0.020922),Callosity(6.40%, 2.84%, 2.34, [1.16;4.7], 0.019095),Chondromalacia(2.80%, 0.84%, 3.42, [1.07;10.87], 0.048795),Chronic nonalcoholic liver disease(0.40%, 3.85%, 0.1, [0.01;0.75], 0.004937),Degenerative joint disease of ankle AND/OR foot(3.20%, 1.17%, 2.79, [1.0;7.78], 0.048932),Dermatophytosis(4.40%, 1.51%, 3.01, [1.23;7.36], 0.022064),Flushing(4.00%, 1.67%, 2.45, [1.01;5.96], 0.049049),Hammer toe(4.40%, 1.67%, 2.71, [1.13;6.46], 0.027702),Hypertrophy of breast(5.60%, 2.68%, 2.16, [1.04;4.49], 0.042048),Inflammatory dermatosis(23.20%, 16.89%, 1.49, [1.03;2.14], 0.0341),Knee joint effusion(11.20%, 6.19%, 1.91, [1.14;3.2], 0.015795),Localized osteoarthrosis uncertain if primary OR secondary(8.80%, 4.85%, 1.89, [1.07;3.37], 0.038238),Lumbar spondylosis with myelopathy(4.80%, 2.17%, 2.27, [1.02;5.04], 0.046183),Metabolic syndrome X(4.80%, 1.67%, 2.97, [1.26;6.95], 0.015481),Myopia(15.20%, 8.53%, 1.92, [1.23;3.01], 0.006508),Neurosis(3.60%, 1.17%, 3.15, [1.16;8.56], 0.02536),Non-toxic uninodular goiter(4.40%, 8.70%, 0.48, [0.25;0.94], 0.030997),Uncomplicated moderate persistent asthma(4.40%, 1.67%, 2.71, [1.13;6.46], 0.027702),Cyst of ovary(7.06%, 14.86%, 0.44, [0.23;0.83], 0.009672)	NA	NA	NA
chr8:22078075	chr8-22078075-allele373924-323	INS	322	NA	0.0037821482602118004,0.005763688760806916,0.002976190476190476,0.013916500994035786,0.006134969325153374	0.000445366	DMTN(0.00082996, 0.695)	NA	NA	NA	NA	NA	NA	NA	NA	No	NA	HPRC,1KG-ONT	Yes	NA	NA	NA	NA	NA	NA
chr8:22097292	chr8-22097292-allele374279-129	INS	128	NA	0.060514372163388806,0.001440922190201729,0.0,0.0,0.0	0.106172	FAM160B2(NA, NA)	NA	NA	NA	NA	NA	NA	NA	NA	No	NA	HPRC,HGSVC	No	NA	NA	NA	NA	NA	NA
chr8:22097393	chr8-22097393-allele374280-65	INS	64	NA	0.01361573373676248,0.001440922190201729,0.0,0.0,0.0	0.0227299	FAM160B2(NA, NA)	NA	NA	NA	NA	NA	NA	NA	NA	No	NA	1KG-ONT	No	NA	NA	NA	NA	NA	NA
chr8:22097393	chr8-22097393-allele374281-1	DEL	64	NA	0.0030257186081694403,0.0,0.0,0.0,0.0010224948875255625	0.00328379	FAM160B2(NA, NA)	NA	NA	NA	NA	NA	NA	NA	NA	No	NA	No	No	NA	NA	NA	NA	NA	NA
chr8:22104268	chr8-22104268-allele374322-330	INS	329	NA	0.00680786686838124,0.0,0.0,0.0,0.0	0.0123139	FAM160B2(NA, NA)	NA	NA	NA	NA	NA	NA	NA	enhancer	No	NA	HPRC,HGSVC,1KG-ONT	Yes	NA	NA	NA	NA	NA	NA
chr8:22109369	chr8-22109369-allele374396-67	INS	66	NA	0.0015128593040847202,0.0,0.0,0.0,0.0	0.00234988	NUDT18(8.097e-11, 1.645)	NA	NA	NA	NA	NA	NA	NA	NA	No	NA	HPRC	No	NA	NA	NA	NA	NA	NA
chr8:22271670	chr8-22271670-allele375972-332	INS	331	NA	0.0037821482602118004,0.11527377521613832,0.007936507936507936,0.0536779324055666,0.02556237218813906	0.0250827	NA	NA	NA	NA	NA	NA	NA	NA	NA	No	NA	HPRC,HGSVC,1KG-ONT	Yes	NA	NA	NA	NA	NA	NA
chr8:22280771	chr8-22280771-allele376047-1	DEL	55	NA	0.049167927382753406,0.11671469740634005,0.005952380952380952,0.05268389662027833,0.017382413087934562	NA	PIWIL2(1.3546e-05, 0.804)	NA	NA	NA	NA	NA	NA	NA	NA	No	NA	HPRC,HGSVC,1KG-ONT	Yes	NA	NA	NA	NA	NA	NA
chr8:22290974	chr8-22290974-allele376134-51	INS	50	NA	0.0,0.004322766570605188,0.0,0.002982107355864811,0.003067484662576687	0.00114796	PIWIL2(1.3546e-05, 0.804)	NA	NA	NA	NA	NA	NA	NA	NA	No	NA	HPRC,HGSVC	No	NA	NA	NA	NA	NA	NA
chr8:22331100	chr8-22331100-allele376553-1	DEL	3346	NA	0.01059001512859304,0.001440922190201729,0.0,0.0,0.0	0.0171373	PIWIL2(1.3546e-05, 0.804)	NA	NA	NA	NA	NA	NA	NA	NA	No	NA	1KG-ONT	Yes	NA	NA	NA	NA	NA	NA
chr8:22347769	chr8-22347769-allele376728-1	DEL	684	NA	0.0022692889561270802,0.0,0.0,0.0,0.0	0.00377908	PIWIL2(1.3546e-05, 0.804)	NA	NA	NA	NA	NA	NA	NA	NA	No	NA	No	Yes	NA	NA	NA	NA	NA	NA
chr8:22396385	chr8-22396385-allele377324-1	DEL	144	NA	0.012102874432677761,0.020172910662824207,0.00496031746031746,0.0019880715705765406,0.012269938650306749	NA	SLC39A14(0.37345, 0.592)	NA	NA	NA	NA	NA	NA	NA	NA	No	NA	HPRC,HGSVC,1KG-ONT	No	NA	NA	NA	NA	NA	NA
chr8:22396386	chr8-22396386-allele377326-1	DEL	153	NA	0.0045385779122541605,0.0,0.0,0.0019880715705765406,0.0	0.00448129	SLC39A14(0.37345, 0.592)	NA	NA	NA	NA	NA	NA	NA	NA	No	NA	HPRC,HGSVC,1KG-ONT	No	NA	NA	NA	NA	NA	NA
chr8:22396391	chr8-22396391-allele377327-1	DEL	135	NA	0.07564296520423601,0.09654178674351585,0.14484126984126985,0.110337972166998,0.1492842535787321	0.0126789	SLC39A14(0.37345, 0.592)	NA	NA	NA	NA	NA	NA	NA	NA	No	NA	HPRC,HGSVC,1KG-ONT	No	NA	NA	NA	NA	NA	NA
chr8:22396412	chr8-22396412-allele377332-1	DEL	127	NA	0.037821482602118005,0.04755043227665706,0.09126984126984126,0.036779324055666,0.06952965235173825	0.0051797	SLC39A14(0.37345, 0.592)	NA	NA	NA	NA	NA	NA	NA	NA	No	NA	HPRC,HGSVC,1KG-ONT	No	NA	NA	NA	NA	NA	NA
chr8:22396416	chr8-22396416-allele377335-1	DEL	114	NA	0.09228441754916793,0.012968299711815562,0.026785714285714284,0.0019880715705765406,0.016359918200409	0.083819	SLC39A14(0.37345, 0.592)	NA	NA	NA	NA	NA	NA	NA	NA	No	NA	HPRC,HGSVC,1KG-ONT	No	NA	NA	NA	NA	NA	NA
chr8:22396422	chr8-22396422-allele377338-1	DEL	78	NA	0.0022692889561270802,0.0,0.0,0.0,0.0	0.00377908	SLC39A14(0.37345, 0.592)	NA	NA	NA	NA	NA	NA	NA	NA	No	NA	HPRC,HGSVC,1KG-ONT	No	NA	NA	NA	NA	NA	NA
chr8:22396422	chr8-22396422-allele377336-1	DEL	52	NA	0.0,0.0,0.000992063492063492,0.0,0.0010224948875255625	NA	SLC39A14(0.37345, 0.592)	NA	NA	NA	NA	NA	NA	NA	NA	No	NA	HPRC,HGSVC,1KG-ONT	No	NA	NA	NA	NA	NA	NA
chr8:22396422	chr8-22396422-allele377337-1	DEL	66	NA	0.0015128593040847202,0.001440922190201729,0.000992063492063492,0.0,0.0	7.61513e-05	SLC39A14(0.37345, 0.592)	NA	NA	NA	NA	NA	NA	NA	NA	No	NA	HPRC,HGSVC,1KG-ONT	No	NA	NA	NA	NA	NA	NA
chr8:22396431	chr8-22396431-allele377340-1	DEL	108	NA	0.030257186081694403,0.06195965417867435,0.04662698412698413,0.039761431411530816,0.003067484662576687	NA	SLC39A14(0.37345, 0.592)	NA	NA	NA	NA	NA	NA	NA	NA	No	NA	HPRC,HGSVC,1KG-ONT	No	NA	NA	NA	NA	NA	NA
chr8:22396437	chr8-22396437-allele377341-1	DEL	102	NA	0.024962178517397883,0.07060518731988473,0.13988095238095238,0.073558648111332,0.05112474437627812	0.0271426	SLC39A14(0.37345, 0.592)	NA	NA	NA	NA	NA	NA	NA	NA	No	NA	HPRC,HGSVC,1KG-ONT	No	NA	NA	NA	NA	NA	NA
chr8:22396447	chr8-22396447-allele377344-1	DEL	92	NA	0.0113464447806354,0.007204610951008645,0.013888888888888888,0.0009940357852882703,0.018404907975460124	NA	SLC39A14(0.37345, 0.592)	NA	NA	NA	NA	NA	NA	NA	NA	No	NA	HPRC,HGSVC,1KG-ONT	No	NA	NA	NA	NA	NA	NA
chr8:22396447	chr8-22396447-allele377343-1	DEL	86	NA	0.0022692889561270802,0.0,0.0,0.0,0.0	0.00377908	SLC39A14(0.37345, 0.592)	NA	NA	NA	NA	NA	NA	NA	NA	No	NA	HPRC,HGSVC,1KG-ONT	No	NA	NA	NA	NA	NA	NA
chr8:22396464	chr8-22396464-allele377347-1	DEL	75	NA	0.0022692889561270802,0.001440922190201729,0.0,0.0019880715705765406,0.0010224948875255625	NA	SLC39A14(0.37345, 0.592)	NA	NA	NA	NA	NA	NA	NA	NA	No	NA	HPRC,HGSVC,1KG-ONT	No	NA	NA	NA	NA	NA	NA
chr8:22396470	chr8-22396470-allele377348-1	DEL	69	NA	0.0,0.0,0.0,0.004970178926441352,0.0	0.000408842	SLC39A14(0.37345, 0.592)	NA	NA	NA	NA	NA	NA	NA	NA	No	NA	HPRC,HGSVC,1KG-ONT	No	NA	NA	NA	NA	NA	NA
chr8:22396476	chr8-22396476-allele377349-1	DEL	63	NA	0.0030257186081694403,0.0,0.0,0.0,0.007157464212678937	NA	SLC39A14(0.37345, 0.592)	NA	NA	NA	NA	NA	NA	NA	NA	No	NA	HPRC,HGSVC,1KG-ONT	No	NA	NA	NA	NA	NA	NA
chr8:22396484	chr8-22396484-allele377351-1	DEL	54	NA	0.0015128593040847202,0.0,0.0,0.0,0.0	0.00234988	SLC39A14(0.37345, 0.592)	NA	NA	NA	NA	NA	NA	NA	NA	No	NA	HPRC,HGSVC,1KG-ONT	No	NA	NA	NA	NA	NA	NA
chr8:22455680	chr8-22455680-allele377953-68	INS	67	NA	0.1913767019667171,0.012968299711815562,0.000992063492063492,0.008946322067594433,0.018404907975460124	0.25414	PPP3CC(0.00010561, 0.768)	NA	NA	NA	NA	NA	NA	NA	NA	No	NA	HPRC,HGSVC,1KG-ONT	No	NA	NA	NA	NA	NA	NA
chr8:22455862	chr8-22455862-allele377955-71	INS	70	NA	0.0022692889561270802,0.0,0.0,0.0,0.0	0.00377908	PPP3CC(0.00010561, 0.768)	NA	NA	NA	NA	NA	NA	NA	NA	No	NA	HPRC,HGSVC,1KG-ONT	No	NA	NA	NA	NA	NA	NA
chr8:22472245	chr8-22472245-allele378125-293	INS	292	NA	0.0015128593040847202,0.0,0.0,0.0,0.0	0.00234988	PPP3CC(0.00010561, 0.768)	NA	NA	NA	NA	NA	NA	NA	NA	No	NA	HPRC,HGSVC,1KG-ONT	Yes	NA	NA	NA	NA	NA	NA
chr8:22472245	chr8-22472245-allele378129-299	INS	298	NA	0.0045385779122541605,0.002881844380403458,0.0,0.0,0.012269938650306749	NA	PPP3CC(0.00010561, 0.768)	NA	NA	NA	NA	NA	NA	NA	NA	No	NA	HPRC,HGSVC,1KG-ONT	Yes	NA	NA	NA	NA	NA	NA
chr8:22472245	chr8-22472245-allele378127-291	INS	290	NA	0.0015128593040847202,0.001440922190201729,0.000992063492063492,0.0,0.0	7.61513e-05	PPP3CC(0.00010561, 0.768)	NA	NA	NA	NA	NA	NA	NA	NA	No	NA	HPRC,HGSVC,1KG-ONT	Yes	NA	NA	NA	NA	NA	NA
chr8:22472245	chr8-22472245-allele378123-308	INS	307	NA	0.01664145234493192,0.010086455331412104,0.0,0.0,0.0	0.0181288	PPP3CC(0.00010561, 0.768)	NA	NA	NA	NA	NA	NA	NA	NA	No	NA	HPRC,HGSVC,1KG-ONT	Yes	NA	NA	NA	NA	NA	NA
chr8:22472245	chr8-22472245-allele378124-287	INS	286	NA	0.012859304084720122,0.0,0.0,0.0,0.0	0.0235872	PPP3CC(0.00010561, 0.768)	NA	NA	NA	NA	NA	NA	NA	NA	No	NA	HPRC,HGSVC,1KG-ONT	Yes	NA	NA	NA	NA	NA	NA
chr8:22472245	chr8-22472245-allele378130-288	INS	287	NA	0.0015128593040847202,0.0,0.0,0.0,0.0	0.00234988	PPP3CC(0.00010561, 0.768)	NA	NA	NA	NA	NA	NA	NA	NA	No	NA	HPRC,HGSVC,1KG-ONT	Yes	NA	NA	NA	NA	NA	NA
chr8:22472245	chr8-22472245-allele378133-300	INS	299	NA	0.0015128593040847202,0.0,0.0,0.0,0.0	0.00234988	PPP3CC(0.00010561, 0.768)	NA	NA	NA	NA	NA	NA	NA	NA	No	NA	HPRC,HGSVC,1KG-ONT	Yes	NA	NA	NA	NA	NA	NA
chr8:22472245	chr8-22472245-allele378128-294	INS	293	NA	0.0015128593040847202,0.0,0.0,0.0,0.0	0.00234988	PPP3CC(0.00010561, 0.768)	NA	NA	NA	NA	NA	NA	NA	NA	No	NA	HPRC,HGSVC,1KG-ONT	Yes	NA	NA	NA	NA	NA	NA
chr8:22472245	chr8-22472245-allele378122-292	INS	291	NA	0.12859304084720122,0.008645533141210375,0.0,0.004970178926441352,0.0	0.198525	PPP3CC(0.00010561, 0.768)	NA	NA	NA	NA	NA	NA	NA	NA	No	NA	HPRC,HGSVC,1KG-ONT	Yes	NA	NA	NA	NA	NA	NA
chr8:22472252	chr8-22472252-allele378136-271	INS	270	NA	0.13767019667170954,0.010086455331412104,0.0,0.0009940357852882703,0.0	0.217571	PPP3CC(0.00010561, 0.768)	NA	NA	NA	NA	NA	NA	NA	NA	No	NA	HPRC,HGSVC,1KG-ONT	Yes	NA	NA	NA	NA	NA	NA
chr8:22478168	chr8-22478168-allele378205-1	DEL	1097	NA	0.0,0.0,0.0,0.0019880715705765406,0.0010224948875255625	3.94758e-05	PPP3CC(0.00010561, 0.768)	NA	NA	NA	NA	NA	NA	NA	NA	No	NA	HPRC	Yes	NA	NA	NA	NA	NA	NA
chr8:22489650	chr8-22489650-allele378316-69	INS	68	NA	0.0030257186081694403,0.0,0.0,0.0,0.0	0.00520636	PPP3CC(0.00010561, 0.768)	NA	NA	NA	NA	NA	NA	NA	NA	No	NA	HGSVC,1KG-ONT	Yes	NA	NA	NA	NA	NA	NA
chr8:22489650	chr8-22489650-allele378315-52	INS	51	0.784879	0.20196671709531014,0.42795389048991356,0.5565476190476191,0.37773359840954274,0.44683026584867075	0.123593	PPP3CC(0.00010561, 0.768)	NA	NA	NA	NA	NA	NA	NA	NA	No	NA	1KG-ONT	Yes	ENSG00000008853.17(0.00020567501134059304),ENSG00000104635.15(0.009668430940484316),ENSG00000134020.8(8.954230514020101e-06),ENSG00000245025.3(0.007431198816208194)	aseg rh intensity Putamen(SLC39A14, rs7000551, 1E-8, 0.5520852332928826),B-type natriuretic peptide to N-terminal pro B-type natriuretic peptide ratio(SLC39A14, rs7000551, 2E-9, 0.5520852332928826),Central nucleus volume(SLC39A14, rs7005505, 2E-14, 0.5517809486306998),Comfortable retirement (confirmatory factor analysis Factor 29)(PPP3CC, rs13271367, 4E-8, 0.5725098509986755),General risk tolerance (MTAG)(PPP3CC, rs13271691, 1E-8, 0.5732189919955967)	Acquired hypothyroidism(5.17%, 9.40%, 0.53, [0.3;0.92], 0.025407),Acute pancreatitis(3.16%, 1.00%, 3.23, [1.11;9.39], 0.036805),Adhesive capsulitis of shoulder(0.29%, 2.20%, 0.13, [0.02;1.0], 0.019272),Anemia(31.03%, 23.00%, 1.51, [1.11;2.05], 0.011078),Atelectasis(8.05%, 4.60%, 1.82, [1.03;3.21], 0.040673),Benign neoplasm of soft tissue(5.17%, 2.00%, 2.67, [1.22;5.86], 0.017468),Condyloma acuminatum of the anogenital region(0.29%, 2.60%, 0.11, [0.01;0.83], 0.010911),Disease of liver(7.76%, 4.00%, 2.02, [1.11;3.66], 0.021914),Displacement of cervical intervertebral disc(1.15%, 3.40%, 0.33, [0.11;0.99], 0.04321),Gastro-esophageal reflux disease with esophagitis(7.47%, 3.60%, 2.16, [1.17;4.01], 0.017361),Hydronephrosis(4.02%, 1.20%, 3.45, [1.31;9.07], 0.01032),Moderate protein-calorie malnutrition (weight for age 60-74 percent of standard)(2.87%, 0.60%, 4.9, [1.34;17.94], 0.010148),Non-neoplastic nevus(2.59%, 0.80%, 3.29, [1.01;10.78], 0.047046),Nuclear senile cataract(12.07%, 6.80%, 1.88, [1.17;3.02], 0.010044),Old myocardial infarction(2.87%, 0.80%, 3.67, [1.14;11.79], 0.026742),Pityriasis versicolor(0.86%, 2.80%, 0.3, [0.09;1.06], 0.049921),Rheumatoid arthritis(1.44%, 4.00%, 0.35, [0.13;0.94], 0.037557),Secondary diabetes mellitus(2.59%, 0.60%, 4.4, [1.18;16.37], 0.033688)	NA	NA	NA
chr8:22489670	chr8-22489670-allele378323-51	INS	50	NA	0.0037821482602118004,0.0,0.0,0.0,0.0	0.00663171	PPP3CC(0.00010561, 0.768)	NA	NA	NA	NA	NA	NA	NA	NA	No	NA	No	Yes	NA	NA	NA	NA	NA	NA
chr8:22585635	chr8-22585635-allele379124-88	INS	87	NA	0.05597579425113464,0.05475504322766571,0.07142857142857142,0.06262425447316103,0.032719836400818	NA	PDLIM2(5.8747e-22, 1.556)	NA	NA	NA	NA	NA	NA	NA	NA	No	NA	HPRC,HGSVC,1KG-ONT	Yes	NA	NA	NA	NA	NA	NA
chr8:22585635	chr8-22585635-allele379131-71	INS	70	NA	0.0030257186081694403,0.005763688760806916,0.0,0.015904572564612324,0.0010224948875255625	0.000206953	PDLIM2(5.8747e-22, 1.556)	NA	NA	NA	NA	NA	NA	NA	NA	No	NA	HPRC,HGSVC,1KG-ONT	Yes	NA	NA	NA	NA	NA	NA
chr8:22585635	chr8-22585635-allele379126-96	INS	95	NA	0.0,0.0,0.0,0.0009940357852882703,0.011247443762781187	0.00170264	PDLIM2(5.8747e-22, 1.556)	NA	NA	NA	NA	NA	NA	NA	NA	No	NA	HPRC,HGSVC,1KG-ONT	Yes	NA	NA	NA	NA	NA	NA
chr8:22585635	chr8-22585635-allele379123-99	INS	98	NA	0.01361573373676248,0.0,0.005952380952380952,0.0,0.007157464212678937	0.00769371	PDLIM2(5.8747e-22, 1.556)	NA	NA	NA	NA	NA	NA	NA	NA	No	NA	HPRC,HGSVC,1KG-ONT	Yes	NA	NA	NA	NA	NA	NA
chr8:22585635	chr8-22585635-allele379129-91	INS	90	NA	0.00529500756429652,0.001440922190201729,0.0,0.015904572564612324,0.014314928425357873	7.97063e-05	PDLIM2(5.8747e-22, 1.556)	NA	NA	NA	NA	NA	NA	NA	NA	No	NA	HPRC,HGSVC,1KG-ONT	Yes	NA	NA	NA	NA	NA	NA
chr8:22585635	chr8-22585635-allele379122-85	INS	84	NA	0.3260211800302572,0.35878962536023057,0.4007936507936508,0.4363817097415507,0.31901840490797545	0.00603746	PDLIM2(5.8747e-22, 1.556)	NA	NA	NA	NA	NA	NA	NA	NA	No	NA	HPRC,HGSVC,1KG-ONT	Yes	NA	NA	NA	NA	NA	NA
chr8:22585635	chr8-22585635-allele379137-69	INS	68	NA	0.0030257186081694403,0.0,0.0,0.0,0.0	0.00520636	PDLIM2(5.8747e-22, 1.556)	NA	NA	NA	NA	NA	NA	NA	NA	No	NA	HPRC,HGSVC,1KG-ONT	Yes	NA	NA	NA	NA	NA	NA
chr8:22585635	chr8-22585635-allele379127-127	INS	126	NA	0.0007564296520423601,0.0,0.0,0.0,0.0	0.000918741	PDLIM2(5.8747e-22, 1.556)	NA	NA	NA	NA	NA	NA	NA	NA	No	NA	HPRC	Yes	NA	NA	NA	NA	NA	NA
chr8:22585635	chr8-22585635-allele379119-83	INS	82	NA	0.012102874432677761,0.06340057636887608,0.001984126984126984,0.06958250497017893,0.0408997955010225	0.0131248	PDLIM2(5.8747e-22, 1.556)	NA	NA	NA	NA	NA	NA	NA	NA	No	NA	HPRC,HGSVC,1KG-ONT	Yes	NA	NA	NA	NA	NA	NA
chr8:22585635	chr8-22585635-allele379121-71	INS	70	NA	0.0794251134644478,0.007204610951008645,0.001984126984126984,0.0009940357852882703,0.0081799591002045	0.110944	PDLIM2(5.8747e-22, 1.556)	NA	NA	NA	NA	NA	NA	NA	NA	No	NA	HPRC,HGSVC,1KG-ONT	Yes	NA	NA	NA	NA	NA	NA
chr8:22585635	chr8-22585635-allele379130-69	INS	68	NA	0.03328290468986384,0.002881844380403458,0.0,0.0,0.0	0.0563596	PDLIM2(5.8747e-22, 1.556)	NA	NA	NA	NA	NA	NA	NA	NA	No	NA	HPRC,HGSVC,1KG-ONT	Yes	NA	NA	NA	NA	NA	NA
chr8:22585635	chr8-22585635-allele379120-57	INS	56	NA	0.01588502269288956,0.002881844380403458,0.0,0.0,0.0	0.024855	PDLIM2(5.8747e-22, 1.556)	NA	NA	NA	NA	NA	NA	NA	NA	No	NA	HPRC,HGSVC	Yes	NA	NA	NA	NA	NA	NA
chr8:22585635	chr8-22585635-allele379136-86	INS	85	NA	0.0,0.0,0.0,0.0,0.0081799591002045	0.000834484	PDLIM2(5.8747e-22, 1.556)	NA	NA	NA	NA	NA	NA	NA	NA	No	NA	HPRC,HGSVC,1KG-ONT	Yes	NA	NA	NA	NA	NA	NA
chr8:22585635	chr8-22585635-allele379118-54	INS	53	NA	0.00529500756429652,0.0,0.0,0.0,0.0	0.00947665	PDLIM2(5.8747e-22, 1.556)	NA	NA	NA	NA	NA	NA	NA	NA	No	NA	HPRC,HGSVC	Yes	NA	NA	NA	NA	NA	NA
chr8:22585635	chr8-22585635-allele379132-85	INS	84	NA	0.018154311649016642,0.021613832853025938,0.00992063492063492,0.009940357852882704,0.014314928425357873	0.000301676	PDLIM2(5.8747e-22, 1.556)	NA	NA	NA	NA	NA	NA	NA	NA	No	NA	HPRC,HGSVC,1KG-ONT	Yes	NA	NA	NA	NA	NA	NA
chr8:22585635	chr8-22585635-allele379125-67	INS	66	NA	0.0037821482602118004,0.0,0.000992063492063492,0.0,0.0	0.00462462	PDLIM2(5.8747e-22, 1.556)	NA	NA	NA	NA	NA	NA	NA	NA	No	NA	HPRC,HGSVC,1KG-ONT	Yes	NA	NA	NA	NA	NA	NA
chr8:22585635	chr8-22585635-allele379133-68	INS	67	NA	0.0037821482602118004,0.007204610951008645,0.0,0.0,0.003067484662576687	NA	PDLIM2(5.8747e-22, 1.556)	NA	NA	NA	NA	NA	NA	NA	NA	No	NA	HPRC,HGSVC,1KG-ONT	Yes	NA	NA	NA	NA	NA	NA
chr8:22585660	chr8-22585660-allele379140-90	INS	89	NA	0.583963691376702,0.7017291066282421,0.8075396825396826,0.6550695825049702,0.745398773006135	0.0479016	PDLIM2(5.8747e-22, 1.556)	NA	NA	NA	NA	NA	NA	NA	NA	No	NA	HPRC,HGSVC,1KG-ONT	Yes	NA	NA	NA	NA	NA	NA
chr8:22589085	chr8-22589085-allele379165-1	DEL	62	NA	0.046142208774583963,0.04899135446685879,0.002976190476190476,0.09642147117296222,0.0541922290388548	NA	PDLIM2(5.8747e-22, 1.556)	NA	NA	NA	NA	NA	NA	NA	promoter	No	NA	HPRC,HGSVC,1KG-ONT	No	NA	NA	NA	NA	NA	NA
chr8:22599271	chr8-22599271-allele379282-63	INS	62	NA	0.0,0.0,0.003968253968253968,0.0,0.0	0.000224143	NA	NA	NA	NA	NA	NA	NA	NA	promoter	No	NA	No	No	NA	NA	NA	NA	NA	NA
chr8:22599271	chr8-22599271-allele379280-64	INS	63	NA	0.0015128593040847202,0.0,0.006944444444444444,0.0,0.0	NA	NA	NA	NA	NA	NA	NA	NA	NA	promoter	No	NA	No	No	NA	NA	NA	NA	NA	NA
chr8:22599271	chr8-22599271-allele379283-85	INS	84	NA	0.0,0.0,0.011904761904761904,0.0,0.0	0.00170264	NA	NA	NA	NA	NA	NA	NA	NA	promoter	No	NA	No	No	NA	NA	NA	NA	NA	NA
chr8:22611404	chr8-22611404-allele379438-59	INS	58	NA	0.0045385779122541605,0.002881844380403458,0.0,0.0009940357852882703,0.0	0.00334747	CCAR2(1.0, 0.288)	NA	NA	NA	NA	NA	NA	NA	NA	No	NA	HPRC,HGSVC	Yes	NA	NA	NA	NA	NA	NA
chr8:22611404	chr8-22611404-allele379437-51	INS	50	NA	0.0113464447806354,0.0,0.0,0.0,0.0	0.0206451	CCAR2(1.0, 0.288)	NA	NA	NA	NA	NA	NA	NA	NA	No	NA	HPRC,HGSVC	Yes	NA	NA	NA	NA	NA	NA
chr8:22625879	chr8-22625879-allele379661-330	INS	329	NA	0.012859304084720122,0.012968299711815562,0.0,0.0,0.0	0.00993644	BIN3(6.6299e-16, 1.45)	NA	NA	NA	NA	NA	NA	NA	NA	No	NA	HPRC,HGSVC,1KG-ONT	No	NA	NA	NA	NA	NA	NA
chr8:22625879	chr8-22625879-allele379662-332	INS	331	NA	0.0007564296520423601,0.010086455331412104,0.001984126984126984,0.0009940357852882703,0.00408997955010225	0.000967446	BIN3(6.6299e-16, 1.45)	NA	NA	NA	NA	NA	NA	NA	NA	No	NA	HPRC,HGSVC,1KG-ONT	No	NA	NA	NA	NA	NA	NA
chr8:22625879	chr8-22625879-allele379660-331	INS	330	0.9415	0.12027231467473525,0.29971181556195964,0.17956349206349206,0.3538767395626243,0.44171779141104295	0.0948769	BIN3(6.6299e-16, 1.45)	NA	NA	NA	NA	NA	NA	NA	NA	No	NA	HPRC,HGSVC,1KG-ONT	No	ENSG00000158941.16(0.0007990935695989122),ENSG00000241852.10(3.1756525748118617e-06),ENSG00000253200.1(0.011844900618409088)	Non-albumin protein levels(PDLIM2, rs4592028, 3E-9, 0.5166522756241773),Parkinson's disease(PDLIM2, rs11783129, 6E-11, 0.5845263028843327),Triglycerides(C8orf58, rs746011, 2E-10, 0.7341160726046972),Haemorrhoidal disease(CCAR2, rs13271626, 3E-10, 0.5439551665531068),Refractive error(CCAR2, rs11781149, 2E-17, 0.7661279346920871),Lung function (FVC)(CCAR2, rs1545837, 1E-10, 0.8758520647427132),Creatinine levels(BIN3, rs11780207, 2E-13, 0.731918549219235),Estimated glomerular filtration rate(BIN3, rs11780207, 2E-13, 0.731918549219235),Serum total protein levels(BIN3, rs11780207, 2E-9, 0.731918549219235),Type 2 diabetes(BIN3, rs4872527, 1E-17, 0.7385172882634232),Parkinson's disease(BIN3, rs2280104, 3E-8, 0.8258633213377761),Parkinson's disease or first degree relation to individual with Parkinson's disease(BIN3, rs2280104, 1E-8, 0.8258633213377761),Serum total protein levels(BIN3, rs2280104, 3E-12, 0.8258633213377761)	Blindness AND/OR vision impairment level(3.79%, 1.37%, 2.84, [1.11;7.27], 0.036365),Candidiasis(2.65%, 6.16%, 0.42, [0.18;0.94], 0.040978),Chronic gastritis(1.14%, 3.77%, 0.29, [0.09;0.99], 0.046115),Coronary arteriosclerosis(5.68%, 2.74%, 2.14, [1.04;4.39], 0.046583),Diaphragmatic hernia(4.55%, 9.93%, 0.43, [0.23;0.82], 0.007051),Eczema(0.38%, 2.40%, 0.16, [0.02;1.18], 0.046609),Frank hematuria(0.38%, 3.42%, 0.11, [0.01;0.8], 0.00698),Herpes simplex without complication(0.76%, 3.08%, 0.24, [0.06;1.04], 0.048218),Leukocytosis(1.89%, 7.53%, 0.24, [0.09;0.61], 0.000687),Nonulcer dyspepsia(0.38%, 3.77%, 0.1, [0.01;0.72], 0.002606),Obstructive sleep apnea syndrome(14.02%, 22.60%, 0.56, [0.38;0.83], 0.003911),Orthostatic hypotension(3.79%, 1.37%, 2.84, [1.11;7.27], 0.036365),Tubulointerstitial nephritis(2.65%, 0.51%, 5.28, [1.35;20.56], 0.012722)	NA	NA	NA
chr8:22625879	chr8-22625879-allele379663-337	INS	336	NA	0.006051437216338881,0.0,0.0,0.0,0.0	0.0108963	BIN3(6.6299e-16, 1.45)	NA	NA	NA	NA	NA	NA	NA	NA	No	NA	HPRC,HGSVC,1KG-ONT	No	NA	NA	NA	NA	NA	NA
chr8:22709072	chr8-22709072-allele380585-1	DEL	50	NA	0.0030257186081694403,0.004322766570605188,0.0,0.0,0.0	0.00123841	NA	NA	NA	NA	NA	NA	NA	NA	NA	No	NA	HPRC	No	NA	NA	NA	NA	NA	NA
chr8:22709182	chr8-22709182-allele380593-80	INS	79	NA	0.0,0.010086455331412104,0.0,0.0,0.0	0.000778337	NA	NA	NA	NA	NA	NA	NA	NA	NA	No	NA	No	No	NA	NA	NA	NA	NA	NA
chr8:22709195	chr8-22709195-allele380595-121	INS	120	NA	0.0007564296520423601,0.0,0.0,0.014910536779324055,0.0	0.00114578	NA	NA	NA	NA	NA	NA	NA	NA	NA	No	NA	HGSVC	Yes	NA	NA	NA	NA	NA	NA
chr8:22709236	chr8-22709236-allele380601-280	INS	279	NA	0.07337367624810892,0.15273775216138327,0.00992063492063492,0.20178926441351888,0.10122699386503067	0.00807397	NA	NA	NA	NA	NA	NA	NA	NA	NA	No	NA	HPRC,HGSVC,1KG-ONT	No	NA	NA	NA	NA	NA	NA
chr8:22709280	chr8-22709280-allele380604-268	INS	267	NA	0.0007564296520423601,0.002881844380403458,0.0,0.013916500994035786,0.0	0.00120368	NA	NA	NA	NA	NA	NA	NA	NA	NA	No	NA	HPRC,HGSVC,1KG-ONT	No	NA	NA	NA	NA	NA	NA
chr8:22709287	chr8-22709287-allele380606-155	INS	154	NA	0.0007564296520423601,0.010086455331412104,0.0,0.010934393638170975,0.0	0.0017395	NA	NA	NA	NA	NA	NA	NA	NA	NA	No	NA	HGSVC	Yes	NA	NA	NA	NA	NA	NA
chr8:22709296	chr8-22709296-allele380613-323	INS	322	NA	0.0045385779122541605,0.0,0.0,0.0009940357852882703,0.0	0.00598883	NA	NA	NA	NA	NA	NA	NA	NA	NA	No	NA	HPRC,HGSVC,1KG-ONT	No	NA	NA	NA	NA	NA	NA
chr8:22709296	chr8-22709296-allele380612-326	INS	325	NA	0.0453857791225416,0.005763688760806916,0.0,0.007952286282306162,0.0	0.0598618	NA	NA	NA	NA	NA	NA	NA	NA	NA	No	NA	HPRC,HGSVC,1KG-ONT	No	NA	NA	NA	NA	NA	NA
chr8:22709296	chr8-22709296-allele380610-326	INS	325	NA	0.8691376701966718,0.7910662824207493,0.9900793650793651,0.7614314115308151,0.8987730061349694	NA	NA	NA	NA	NA	NA	NA	NA	NA	NA	No	NA	HPRC,HGSVC,1KG-ONT	No	NA	NA	NA	NA	NA	NA
chr8:22709296	chr8-22709296-allele380615-326	INS	325	NA	0.0007564296520423601,0.001440922190201729,0.0,0.0,0.0	NA	NA	NA	NA	NA	NA	NA	NA	NA	NA	No	NA	HPRC,HGSVC,1KG-ONT	No	NA	NA	NA	NA	NA	NA
chr8:22728531	chr8-22728531-allele380832-153	INS	152	NA	0.0022692889561270802,0.0,0.0,0.0,0.0	0.00377908	PEBP4(3.5887e-07, 1.266)	NA	NA	NA	NA	NA	NA	NA	NA	No	NA	No	No	NA	NA	NA	NA	NA	NA
chr8:22728547	chr8-22728547-allele380838-101	INS	100	NA	0.0,0.0,0.003968253968253968,0.0,0.0	0.000224143	PEBP4(3.5887e-07, 1.266)	NA	NA	NA	NA	NA	NA	NA	NA	No	NA	HPRC,HGSVC,1KG-ONT	No	NA	NA	NA	NA	NA	NA
chr8:22765766	chr8-22765766-allele381294-80	INS	79	NA	0.00529500756429652,0.001440922190201729,0.0,0.0,0.0	0.00736694	PEBP4(3.5887e-07, 1.266)	NA	NA	NA	NA	NA	NA	NA	NA	No	NA	HPRC,HGSVC,1KG-ONT	No	NA	NA	NA	NA	NA	NA
chr8:22765795	chr8-22765795-allele381297-65	INS	64	NA	0.0015128593040847202,0.0,0.0,0.0,0.0	0.00234988	PEBP4(3.5887e-07, 1.266)	NA	NA	NA	NA	NA	NA	NA	NA	No	NA	HPRC,HGSVC,1KG-ONT	No	NA	NA	NA	NA	NA	NA
chr8:22765795	chr8-22765795-allele381296-66	INS	65	NA	0.8948562783661119,0.9812680115273775,0.9950396825396826,0.9920477137176938,0.9918200408997955	0.126783	PEBP4(3.5887e-07, 1.266)	NA	NA	NA	NA	NA	NA	NA	NA	No	NA	HPRC,HGSVC,1KG-ONT	No	NA	NA	NA	NA	NA	NA
chr8:22814861	chr8-22814861-allele381788-325	INS	324	NA	0.00529500756429652,0.001440922190201729,0.0,0.0,0.0	0.00736694	PEBP4(3.5887e-07, 1.266)	NA	NA	NA	NA	NA	NA	NA	NA	No	NA	No	Yes	NA	NA	NA	NA	NA	NA
chr8:22820854	chr8-22820854-allele381828-75	INS	74	NA	0.0022692889561270802,0.001440922190201729,0.000992063492063492,0.0009940357852882703,0.0	0.000371588	PEBP4(3.5887e-07, 1.266)	NA	NA	NA	NA	NA	NA	NA	NA	No	NA	No	Yes	NA	NA	NA	NA	NA	NA
chr8:22860168	chr8-22860168-allele382169-1	DEL	56	NA	0.01739788199697428,0.002881844380403458,0.0,0.0,0.0	0.0276182	PEBP4(3.5887e-07, 1.266)	NA	NA	NA	NA	NA	NA	NA	NA	No	NA	No	Yes	NA	NA	NA	NA	NA	NA
chr8:22860192	chr8-22860192-allele382180-119	INS	118	NA	0.0045385779122541605,0.0,0.0,0.0,0.0	0.00805514	PEBP4(3.5887e-07, 1.266)	NA	NA	NA	NA	NA	NA	NA	NA	No	NA	HPRC,HGSVC	Yes	NA	NA	NA	NA	NA	NA
chr8:22860194	chr8-22860194-allele382192-95	INS	94	NA	0.0,0.0,0.0,0.0,0.0010224948875255625	NA	PEBP4(3.5887e-07, 1.266)	NA	NA	NA	NA	NA	NA	NA	NA	No	NA	HPRC,HGSVC,1KG-ONT	Yes	NA	NA	NA	NA	NA	NA
chr8:22860194	chr8-22860194-allele382184-73	INS	72	NA	0.0022692889561270802,0.002881844380403458,0.0,0.002982107355864811,0.0	NA	PEBP4(3.5887e-07, 1.266)	NA	NA	NA	NA	NA	NA	NA	NA	No	NA	HPRC,HGSVC,1KG-ONT	Yes	NA	NA	NA	NA	NA	NA
chr8:22860194	chr8-22860194-allele382189-117	INS	116	NA	0.00529500756429652,0.0,0.0,0.0,0.0	0.00947665	PEBP4(3.5887e-07, 1.266)	NA	NA	NA	NA	NA	NA	NA	NA	No	NA	HPRC,HGSVC	Yes	NA	NA	NA	NA	NA	NA
chr8:22860194	chr8-22860194-allele382182-67	INS	66	NA	0.0,0.0,0.0,0.0019880715705765406,0.0	NA	PEBP4(3.5887e-07, 1.266)	NA	NA	NA	NA	NA	NA	NA	NA	No	NA	HPRC,HGSVC,1KG-ONT	Yes	NA	NA	NA	NA	NA	NA
chr8:22860194	chr8-22860194-allele382183-71	INS	70	NA	0.00832072617246596,0.069164265129683,0.003968253968253968,0.11829025844930417,0.03680981595092025	0.0265249	PEBP4(3.5887e-07, 1.266)	NA	NA	NA	NA	NA	NA	NA	NA	No	NA	HPRC,HGSVC,1KG-ONT	Yes	NA	NA	NA	NA	NA	NA
chr8:22860196	chr8-22860196-allele382200-119	INS	118	NA	0.0340393343419062,0.001440922190201729,0.0,0.0,0.0	0.059875	PEBP4(3.5887e-07, 1.266)	NA	NA	NA	NA	NA	NA	NA	NA	No	NA	HPRC,HGSVC	Yes	NA	NA	NA	NA	NA	NA
chr8:22860196	chr8-22860196-allele382199-95	INS	94	NA	0.01059001512859304,0.005763688760806916,0.000992063492063492,0.011928429423459244,0.003067484662576687	0.00146585	PEBP4(3.5887e-07, 1.266)	NA	NA	NA	NA	NA	NA	NA	NA	No	NA	HPRC,HGSVC,1KG-ONT	Yes	NA	NA	NA	NA	NA	NA
chr8:22860196	chr8-22860196-allele382202-71	INS	70	NA	0.0030257186081694403,0.0,0.0,0.0,0.0	0.00520636	PEBP4(3.5887e-07, 1.266)	NA	NA	NA	NA	NA	NA	NA	NA	No	NA	HPRC,HGSVC,1KG-ONT	Yes	NA	NA	NA	NA	NA	NA
chr8:22860196	chr8-22860196-allele382201-167	INS	166	NA	0.0007564296520423601,0.001440922190201729,0.0,0.0,0.0	NA	PEBP4(3.5887e-07, 1.266)	NA	NA	NA	NA	NA	NA	NA	NA	No	NA	HPRC,HGSVC	Yes	NA	NA	NA	NA	NA	NA
chr8:22860209	chr8-22860209-allele382211-52	INS	51	NA	0.0022692889561270802,0.001440922190201729,0.0,0.0,0.0	0.0019853	PEBP4(3.5887e-07, 1.266)	NA	NA	NA	NA	NA	NA	NA	NA	No	NA	HPRC,HGSVC,1KG-ONT	Yes	NA	NA	NA	NA	NA	NA
chr8:22860226	chr8-22860226-allele382219-137	INS	136	NA	0.024205748865355523,0.001440922190201729,0.0,0.0,0.0	0.04214	PEBP4(3.5887e-07, 1.266)	NA	NA	NA	NA	NA	NA	NA	NA	No	NA	HPRC,HGSVC	Yes	NA	NA	NA	NA	NA	NA
chr8:22860226	chr8-22860226-allele382218-89	INS	88	NA	0.0045385779122541605,0.0,0.0,0.0,0.0	0.00805514	PEBP4(3.5887e-07, 1.266)	NA	NA	NA	NA	NA	NA	NA	NA	No	NA	HPRC,HGSVC,1KG-ONT	Yes	NA	NA	NA	NA	NA	NA
chr8:22901808	chr8-22901808-allele382554-1	DEL	780	NA	0.0007564296520423601,0.0,0.0,0.0,0.0	0.000918741	PEBP4(3.5887e-07, 1.266)	NA	NA	NA	NA	NA	NA	NA	NA	No	NA	No	Yes	NA	NA	NA	NA	NA	NA
chr8:22922440	chr8-22922440-allele382788-350	INS	349	NA	0.0007564296520423601,0.0,0.0,0.0,0.0	0.000918741	PEBP4(3.5887e-07, 1.266)	NA	NA	NA	NA	NA	NA	NA	NA	No	NA	HPRC,HGSVC,1KG-ONT	Yes	NA	NA	NA	NA	NA	NA
chr8:22922440	chr8-22922440-allele382786-354	INS	353	NA	0.0,0.0,0.003968253968253968,0.0,0.0	0.000224143	PEBP4(3.5887e-07, 1.266)	NA	NA	NA	NA	NA	NA	NA	NA	No	NA	HPRC,HGSVC,1KG-ONT	Yes	NA	NA	NA	NA	NA	NA
chr8:22922440	chr8-22922440-allele382785-350	INS	349	NA	0.0007564296520423601,0.002881844380403458,0.022817460317460316,0.007952286282306162,0.00408997955010225	0.00516727	PEBP4(3.5887e-07, 1.266)	NA	NA	NA	NA	NA	NA	NA	NA	No	NA	HPRC,HGSVC,1KG-ONT	Yes	NA	NA	NA	NA	NA	NA
chr8:22922440	chr8-22922440-allele382784-353	INS	352	NA	0.0037821482602118004,0.04899135446685879,0.04563492063492063,0.09045725646123261,0.041922290388548056	0.0336257	PEBP4(3.5887e-07, 1.266)	NA	NA	NA	NA	NA	NA	NA	NA	No	NA	HPRC,HGSVC,1KG-ONT	Yes	NA	NA	NA	NA	NA	NA
chr8:22922440	chr8-22922440-allele382782-351	INS	350	NA	0.0416036308623298,0.002881844380403458,0.0,0.0,0.0	0.07117	PEBP4(3.5887e-07, 1.266)	NA	NA	NA	NA	NA	NA	NA	NA	No	NA	HPRC,HGSVC,1KG-ONT	Yes	NA	NA	NA	NA	NA	NA
chr8:22922440	chr8-22922440-allele382783-352	INS	351	NA	0.01361573373676248,0.005763688760806916,0.002976190476190476,0.003976143141153081,0.003067484662576687	0.00705076	PEBP4(3.5887e-07, 1.266)	NA	NA	NA	NA	NA	NA	NA	NA	No	NA	HPRC,HGSVC,1KG-ONT	Yes	NA	NA	NA	NA	NA	NA
chr8:22922440	chr8-22922440-allele382781-351	INS	350	NA	0.15960665658093798,0.2579250720461095,0.3134920634920635,0.2753479125248509,0.2249488752556237	0.031665	PEBP4(3.5887e-07, 1.266)	NA	NA	NA	NA	NA	NA	NA	NA	No	NA	HPRC,HGSVC,1KG-ONT	Yes	NA	NA	NA	NA	NA	NA
chr8:22982459	chr8-22982459-allele383338-199	INS	198	NA	0.0007564296520423601,0.0,0.0,0.0,0.0	0.000918741	PEBP4(3.5887e-07, 1.266)	NA	NA	NA	NA	NA	NA	NA	NA	No	NA	No	Yes	NA	NA	NA	NA	NA	NA
chr8:23012965	chr8-23012965-allele383644-1	DEL	692	NA	0.029500756429652043,0.001440922190201729,0.0,0.0,0.0	0.0517008	RHOBTB2(1.8612e-06, 0.761)	NA	NA	NA	NA	NA	NA	NA	NA	No	NA	HPRC,HGSVC,1KG-ONT	No	NA	NA	NA	NA	NA	NA
chr8:23040274	chr8-23040274-allele383892-1	DEL	52	NA	0.0007564296520423601,0.0,0.0,0.0,0.0	0.000918741	TNFRSF10B(4.3337e-10, 1.076)	TNFRSF10B(4.3337e-10, 1.076)	NA	NA	NA	NA	NA	NA	NA	No	NA	HPRC,HGSVC	No	NA	NA	NA	NA	NA	NA
chr8:23040294	chr8-23040294-allele383896-1	DEL	76	NA	0.15431164901664146,0.345821325648415,0.3878968253968254,0.4423459244532803,0.3006134969325153	0.102342	TNFRSF10B(4.3337e-10, 1.076)	TNFRSF10B(4.3337e-10, 1.076)	NA	NA	NA	NA	NA	NA	NA	No	NA	HPRC,HGSVC,1KG-ONT	Yes	NA	NA	NA	NA	NA	NA
chr8:23047357	chr8-23047357-allele384021-1090	INS	1089	NA	0.01588502269288956,0.0,0.0,0.0,0.0	0.0291787	TNFRSF10B(4.3337e-10, 1.076)	TNFRSF10B(4.3337e-10, 1.076)	NA	NA	NA	NA	NA	NA	NA	No	NA	HPRC,1KG-ONT	No	NA	NA	NA	NA	NA	NA
chr8:23048162	chr8-23048162-allele384030-1081	INS	1080	NA	0.05143721633888049,0.001440922190201729,0.0,0.0,0.0	0.0904985	TNFRSF10B(4.3337e-10, 1.076)	TNFRSF10B(4.3337e-10, 1.076)	NA	NA	NA	NA	NA	NA	NA	No	NA	HPRC,HGSVC,1KG-ONT	Yes	NA	NA	NA	NA	NA	NA
chr8:23057036	chr8-23057036-allele384152-1	DEL	399	NA	0.029500756429652043,0.001440922190201729,0.0,0.0,0.0	0.051676	TNFRSF10B(4.3337e-10, 1.076)	TNFRSF10B(4.3337e-10, 1.076)	NA	NA	NA	NA	NA	NA	NA	No	NA	HPRC,HGSVC,1KG-ONT	Yes	NA	NA	NA	NA	NA	NA
chr8:23086476	chr8-23086476-allele384440-344	INS	343	NA	0.0007564296520423601,0.0,0.0,0.0,0.0	0.000918741	NA	NA	NA	NA	NA	NA	NA	NA	NA	No	NA	HPRC,HGSVC,1KG-ONT	Yes	NA	NA	NA	NA	NA	NA
chr8:23086476	chr8-23086476-allele384444-347	INS	346	NA	0.0030257186081694403,0.0,0.002976190476190476,0.0,0.0	0.00123841	NA	NA	NA	NA	NA	NA	NA	NA	NA	No	NA	HPRC,HGSVC,1KG-ONT	Yes	NA	NA	NA	NA	NA	NA
chr8:23086476	chr8-23086476-allele384442-342	INS	341	NA	0.0045385779122541605,0.0,0.0,0.0,0.0	0.00805514	NA	NA	NA	NA	NA	NA	NA	NA	NA	No	NA	HPRC,HGSVC,1KG-ONT	Yes	NA	NA	NA	NA	NA	NA
chr8:23086476	chr8-23086476-allele384439-343	INS	342	NA	0.07413010590015129,0.005763688760806916,0.0,0.0,0.0	0.123169	NA	NA	NA	NA	NA	NA	NA	NA	NA	No	NA	HPRC,HGSVC,1KG-ONT	Yes	NA	NA	NA	NA	NA	NA
chr8:23098222	chr8-23098222-allele384582-1	DEL	225	NA	0.0015128593040847202,0.001440922190201729,0.0,0.0,0.0	0.00077342	NA	NA	NA	NA	NA	NA	NA	NA	NA	No	NA	1KG-ONT	Yes	NA	NA	NA	NA	NA	NA
chr8:23124372	chr8-23124372-allele384869-679	INS	678	NA	0.02118003025718608,0.0,0.0,0.0009940357852882703,0.0	0.0366254	NA	NA	NA	NA	NA	NA	NA	NA	NA	No	NA	HPRC,1KG-ONT	Yes	NA	NA	NA	NA	NA	NA
chr8:23124993	chr8-23124993-allele384879-680	INS	679	NA	0.007564296520423601,0.0,0.0,0.0,0.0	0.0137297	NA	NA	NA	NA	NA	NA	NA	NA	NA	No	NA	HPRC,1KG-ONT	Yes	NA	NA	NA	NA	NA	NA
chr8:23139071	chr8-23139071-allele384998-442	INS	441	NA	0.0030257186081694403,0.0,0.0,0.0,0.0	0.00520636	TNFRSF10D(4.1838e-06, 0.917)	NA	NA	NA	NA	NA	NA	NA	NA	No	NA	HPRC,HGSVC,1KG-ONT	Yes	NA	NA	NA	NA	NA	NA
chr8:23139071	chr8-23139071-allele384997-441	INS	440	NA	0.08245083207261725,0.005763688760806916,0.005952380952380952,0.0,0.0010224948875255625	0.124263	TNFRSF10D(4.1838e-06, 0.917)	NA	NA	NA	NA	NA	NA	NA	NA	No	NA	HPRC,HGSVC,1KG-ONT	Yes	NA	NA	NA	NA	NA	NA
chr8:23139071	chr8-23139071-allele384999-442	INS	441	NA	0.0007564296520423601,0.0,0.0,0.0,0.0	0.000918741	TNFRSF10D(4.1838e-06, 0.917)	NA	NA	NA	NA	NA	NA	NA	NA	No	NA	HPRC,HGSVC,1KG-ONT	Yes	NA	NA	NA	NA	NA	NA
chr8:23142957	chr8-23142957-allele385190-1	DEL	323	NA	0.012859304084720122,0.001440922190201729,0.0,0.0,0.0	0.0212767	TNFRSF10D(4.1838e-06, 0.917)	NA	NA	NA	NA	NA	NA	NA	NA	No	NA	1KG-ONT	No	NA	NA	NA	NA	NA	NA
chr8:23148934	chr8-23148934-allele385419-1	DEL	292	NA	0.0022692889561270802,0.0,0.001984126984126984,0.0,0.0	0.000980669	TNFRSF10D(4.1838e-06, 0.917)	NA	NA	NA	NA	NA	NA	NA	NA	No	NA	1KG-ONT	No	NA	NA	NA	NA	NA	NA
chr8:23156325	chr8-23156325-allele385793-307	INS	306	NA	0.00832072617246596,0.001440922190201729,0.0,0.0,0.0	0.0129393	TNFRSF10D(4.1838e-06, 0.917)	NA	NA	NA	NA	NA	NA	NA	NA	No	NA	HPRC	Yes	NA	NA	NA	NA	NA	NA
chr8:23157219	chr8-23157219-allele385863-318	INS	317	NA	0.00529500756429652,0.0,0.0,0.0,0.0	0.00947665	TNFRSF10D(4.1838e-06, 0.917)	NA	NA	NA	NA	NA	NA	NA	NA	No	NA	1KG-ONT	Yes	NA	NA	NA	NA	NA	NA
chr8:23162985	chr8-23162985-allele386142-1	DEL	178	NA	0.0015128593040847202,0.0,0.0,0.0,0.0	0.00234988	TNFRSF10D(4.1838e-06, 0.917)	NA	NA	NA	NA	NA	NA	NA	NA	No	NA	No	Yes	NA	NA	NA	NA	NA	NA
chr8:23184895	chr8-23184895-allele386543-333	INS	332	NA	0.0,0.0,0.0,0.0,0.0010224948875255625	NA	NA	NA	NA	NA	NA	NA	NA	NA	NA	No	NA	HPRC,HGSVC,1KG-ONT	Yes	NA	NA	NA	NA	NA	NA
chr8:23184895	chr8-23184895-allele386541-333	INS	332	NA	0.0007564296520423601,0.01585014409221902,0.0,0.02882703777335984,0.014314928425357873	0.00833645	NA	NA	NA	NA	NA	NA	NA	NA	NA	No	NA	HPRC,HGSVC,1KG-ONT	Yes	NA	NA	NA	NA	NA	NA
chr8:23184895	chr8-23184895-allele386540-330	INS	329	NA	0.0030257186081694403,0.0,0.0,0.0009940357852882703,0.0	0.00328379	NA	NA	NA	NA	NA	NA	NA	NA	NA	No	NA	HPRC,HGSVC,1KG-ONT	Yes	NA	NA	NA	NA	NA	NA
chr8:23184895	chr8-23184895-allele386537-315	INS	314	NA	0.0,0.001440922190201729,0.0,0.0009940357852882703,0.0	NA	NA	NA	NA	NA	NA	NA	NA	NA	NA	No	NA	HPRC,HGSVC,1KG-ONT	Yes	NA	NA	NA	NA	NA	NA
chr8:23184895	chr8-23184895-allele386538-332	INS	331	NA	0.06127080181543117,0.08069164265129683,0.012896825396825396,0.10636182902584493,0.05828220858895705	NA	NA	NA	NA	NA	NA	NA	NA	NA	NA	No	NA	HPRC,HGSVC,1KG-ONT	Yes	NA	NA	NA	NA	NA	NA
chr8:23184895	chr8-23184895-allele386542-334	INS	333	NA	0.0,0.0,0.0,0.0019880715705765406,0.0	NA	NA	NA	NA	NA	NA	NA	NA	NA	NA	No	NA	HPRC,HGSVC,1KG-ONT	Yes	NA	NA	NA	NA	NA	NA
chr8:23184895	chr8-23184895-allele386539-331	INS	330	NA	0.0007564296520423601,0.0,0.0,0.0,0.0	0.000918741	NA	NA	NA	NA	NA	NA	NA	NA	NA	No	NA	HPRC,HGSVC,1KG-ONT	Yes	NA	NA	NA	NA	NA	NA
chr8:23241727	chr8-23241727-allele387148-337	INS	336	NA	0.0007564296520423601,0.0,0.0,0.0,0.0	0.000918741	NA	NA	NA	NA	NA	NA	NA	NA	NA	No	NA	HPRC,HGSVC,1KG-ONT	No	NA	NA	NA	NA	NA	NA
chr8:23241727	chr8-23241727-allele387152-326	INS	325	NA	0.0007564296520423601,0.0,0.0,0.0,0.0	0.000918741	NA	NA	NA	NA	NA	NA	NA	NA	NA	No	NA	HPRC,HGSVC,1KG-ONT	No	NA	NA	NA	NA	NA	NA
chr8:23241727	chr8-23241727-allele387147-317	INS	316	NA	0.04311649016641452,0.0,0.0,0.0,0.0	0.0781568	NA	NA	NA	NA	NA	NA	NA	NA	NA	No	NA	HPRC,HGSVC,1KG-ONT	No	NA	NA	NA	NA	NA	NA
chr8:23273249	chr8-23273249-allele387463-1	DEL	131	NA	0.0,0.0,0.0,0.0,0.007157464212678937	0.000631316	NA	NA	NA	NA	NA	NA	NA	NA	NA	No	NA	No	Yes	NA	NA	NA	NA	NA	NA
chr8:23287760	chr8-23287760-allele387606-4058	INS	4057	NA	0.00680786686838124,0.0,0.0,0.0,0.0010224948875255625	0.0101459	NA	NA	NA	NA	NA	NA	NA	NA	promoter	No	NA	No	Yes	NA	NA	NA	NA	NA	NA
chr8:23475403	chr8-23475403-allele389302-1	DEL	61	NA	0.0007564296520423601,0.0,0.0,0.0,0.0	0.000918741	NA	NA	NA	NA	NA	NA	NA	NA	NA	No	NA	No	No	NA	NA	NA	NA	NA	NA
chr8:23526727	chr8-23526727-allele389902-60	INS	59	NA	0.0,0.010086455331412104,0.0,0.016898608349900597,0.002044989775051125	0.00429496	NA	NA	NA	NA	NA	NA	NA	NA	NA	No	NA	1KG-ONT	Yes	NA	NA	NA	NA	NA	NA
chr8:23541085	chr8-23541085-allele390071-1	DEL	135	NA	0.0030257186081694403,0.0,0.0,0.0,0.0	0.00520636	SLC25A37(0.0011655, 0.859)	NA	NA	NA	NA	NA	NA	NA	enhancer	No	NA	No	Yes	NA	NA	NA	NA	NA	NA
chr8:23546553	chr8-23546553-allele390174-1	DEL	57	NA	0.2692889561270802,0.021613832853025938,0.000992063492063492,0.002982107355864811,0.0	0.384718	SLC25A37(0.0011655, 0.859)	NA	NA	NA	NA	NA	NA	NA	NA	No	NA	HGSVC	No	NA	NA	NA	NA	NA	NA
chr8:23546553	chr8-23546553-allele390173-1	DEL	51	NA	0.0015128593040847202,0.001440922190201729,0.000992063492063492,0.0,0.012269938650306749	0.000307536	SLC25A37(0.0011655, 0.859)	NA	NA	NA	NA	NA	NA	NA	NA	No	NA	HGSVC	No	NA	NA	NA	NA	NA	NA
chr8:23549706	chr8-23549706-allele390218-1	DEL	640	0.994418	0.4909228441754917,0.19596541786743515,0.3869047619047619,0.06063618290258449,0.13803680981595093	0.192652	SLC25A37(0.0011655, 0.859)	NA	NA	NA	NA	NA	NA	NA	NA	No	NA	HPRC,HGSVC,1KG-ONT	Yes	ENSG00000261026.1(0.0020094465795809425)	NA	NA	NA	NA	NA
chr8:23580828	chr8-23580828-allele390631-113	INS	112	NA	0.0,0.0,0.05257936507936508,0.004970178926441352,0.014314928425357873	0.0128143	NA	NA	NA	NA	NA	NA	NA	NA	NA	No	NA	HPRC,HGSVC,1KG-ONT	Yes	NA	NA	NA	NA	NA	NA
chr8:23580828	chr8-23580828-allele390634-143	INS	142	NA	0.006051437216338881,0.0,0.0,0.0,0.0	0.0107687	NA	NA	NA	NA	NA	NA	NA	NA	NA	No	NA	HPRC,HGSVC,1KG-ONT	Yes	NA	NA	NA	NA	NA	NA
chr8:23580828	chr8-23580828-allele390612-157	INS	156	NA	0.03479576399394856,0.004322766570605188,0.005952380952380952,0.0019880715705765406,0.00408997955010225	0.0377874	NA	NA	NA	NA	NA	NA	NA	NA	NA	No	NA	HPRC,HGSVC	Yes	NA	NA	NA	NA	NA	NA
chr8:23580828	chr8-23580828-allele390630-159	INS	158	NA	0.0,0.01729106628242075,0.002976190476190476,0.02186878727634195,0.002044989775051125	0.00662851	NA	NA	NA	NA	NA	NA	NA	NA	NA	No	NA	HPRC,HGSVC	Yes	NA	NA	NA	NA	NA	NA
chr8:23580828	chr8-23580828-allele390611-149	INS	148	NA	0.11043872919818457,0.020172910662824207,0.026785714285714284,0.002982107355864811,0.012269938650306749	0.108844	NA	NA	NA	NA	NA	NA	NA	NA	NA	No	NA	HPRC,HGSVC	Yes	NA	NA	NA	NA	NA	NA
chr8:23580828	chr8-23580828-allele390625-147	INS	146	NA	0.0022692889561270802,0.0,0.0,0.0,0.0	0.00377908	NA	NA	NA	NA	NA	NA	NA	NA	NA	No	NA	HPRC,HGSVC	Yes	NA	NA	NA	NA	NA	NA
chr8:23580828	chr8-23580828-allele390617-150	INS	149	NA	0.0007564296520423601,0.0,0.0,0.0,0.0	0.000918741	NA	NA	NA	NA	NA	NA	NA	NA	NA	No	NA	HPRC,HGSVC	Yes	NA	NA	NA	NA	NA	NA
chr8:23580828	chr8-23580828-allele390618-127	INS	126	NA	0.006051437216338881,0.007204610951008645,0.005952380952380952,0.0,0.0	0.000677949	NA	NA	NA	NA	NA	NA	NA	NA	NA	No	NA	HPRC,HGSVC,1KG-ONT	Yes	NA	NA	NA	NA	NA	NA
chr8:23580828	chr8-23580828-allele390643-143	INS	142	NA	0.0,0.0,0.007936507936507936,0.0,0.0	0.000963133	NA	NA	NA	NA	NA	NA	NA	NA	NA	No	NA	HPRC,HGSVC,1KG-ONT	Yes	NA	NA	NA	NA	NA	NA
chr8:23580828	chr8-23580828-allele390644-153	INS	152	NA	0.0,0.0,0.0,0.002982107355864811,0.0	3.94758e-05	NA	NA	NA	NA	NA	NA	NA	NA	NA	No	NA	HPRC,HGSVC	Yes	NA	NA	NA	NA	NA	NA
chr8:23580828	chr8-23580828-allele390627-107	INS	106	NA	0.0022692889561270802,0.010086455331412104,0.031746031746031744,0.011928429423459244,0.02147239263803681	0.00945899	NA	NA	NA	NA	NA	NA	NA	NA	NA	No	NA	HPRC,HGSVC,1KG-ONT	Yes	NA	NA	NA	NA	NA	NA
chr8:23580828	chr8-23580828-allele390616-175	INS	174	NA	0.0226928895612708,0.002881844380403458,0.008928571428571428,0.004970178926441352,0.002044989775051125	0.015999	NA	NA	NA	NA	NA	NA	NA	NA	NA	No	NA	HPRC,HGSVC	Yes	NA	NA	NA	NA	NA	NA
chr8:23580828	chr8-23580828-allele390632-109	INS	108	NA	0.0,0.008645533141210375,0.001984126984126984,0.0019880715705765406,0.003067484662576687	0.00188759	NA	NA	NA	NA	NA	NA	NA	NA	NA	No	NA	HPRC,HGSVC,1KG-ONT	Yes	NA	NA	NA	NA	NA	NA
chr8:23580828	chr8-23580828-allele390626-153	INS	152	NA	0.0015128593040847202,0.0,0.00992063492063492,0.0,0.0	NA	NA	NA	NA	NA	NA	NA	NA	NA	NA	No	NA	HPRC,HGSVC	Yes	NA	NA	NA	NA	NA	NA
chr8:23580828	chr8-23580828-allele390614-111	INS	110	NA	0.00529500756429652,0.02881844380403458,0.011904761904761904,0.04771371769383698,0.04396728016359918	0.0148868	NA	NA	NA	NA	NA	NA	NA	NA	NA	No	NA	HPRC,HGSVC,1KG-ONT	Yes	NA	NA	NA	NA	NA	NA
chr8:23580828	chr8-23580828-allele390620-193	INS	192	NA	0.0,0.004322766570605188,0.0,0.0009940357852882703,0.0	0.000224143	NA	NA	NA	NA	NA	NA	NA	NA	NA	No	NA	HPRC,HGSVC	Yes	NA	NA	NA	NA	NA	NA
chr8:23580828	chr8-23580828-allele390638-147	INS	146	NA	0.0022692889561270802,0.007204610951008645,0.0,0.0,0.0	NA	NA	NA	NA	NA	NA	NA	NA	NA	NA	No	NA	HPRC,HGSVC	Yes	NA	NA	NA	NA	NA	NA
chr8:23580828	chr8-23580828-allele390639-121	INS	120	NA	0.00832072617246596,0.0,0.0,0.0,0.0	0.0151436	NA	NA	NA	NA	NA	NA	NA	NA	NA	No	NA	HPRC,HGSVC,1KG-ONT	Yes	NA	NA	NA	NA	NA	NA
chr8:23580828	chr8-23580828-allele390624-151	INS	150	NA	0.0037821482602118004,0.001440922190201729,0.00496031746031746,0.0,0.002044989775051125	NA	NA	NA	NA	NA	NA	NA	NA	NA	NA	No	NA	HPRC,HGSVC	Yes	NA	NA	NA	NA	NA	NA
chr8:23580828	chr8-23580828-allele390628-155	INS	154	NA	0.012102874432677761,0.0,0.005952380952380952,0.0,0.0	0.0118539	NA	NA	NA	NA	NA	NA	NA	NA	NA	No	NA	HPRC,HGSVC	Yes	NA	NA	NA	NA	NA	NA
chr8:23580828	chr8-23580828-allele390645-107	INS	106	NA	0.0007564296520423601,0.0,0.0,0.0,0.0	0.000918741	NA	NA	NA	NA	NA	NA	NA	NA	NA	No	NA	HPRC,HGSVC,1KG-ONT	Yes	NA	NA	NA	NA	NA	NA
chr8:23580828	chr8-23580828-allele390615-117	INS	116	NA	0.02118003025718608,0.005763688760806916,0.005952380952380952,0.005964214711729622,0.024539877300613498	0.00345312	NA	NA	NA	NA	NA	NA	NA	NA	NA	No	NA	HPRC,HGSVC,1KG-ONT	Yes	NA	NA	NA	NA	NA	NA
chr8:23580828	chr8-23580828-allele390641-149	INS	148	NA	0.0037821482602118004,0.0,0.0,0.0,0.0	0.00663171	NA	NA	NA	NA	NA	NA	NA	NA	NA	No	NA	HPRC,HGSVC	Yes	NA	NA	NA	NA	NA	NA
chr8:23580828	chr8-23580828-allele390629-115	INS	114	NA	0.00680786686838124,0.001440922190201729,0.0,0.0,0.0	0.0100437	NA	NA	NA	NA	NA	NA	NA	NA	NA	No	NA	HPRC,HGSVC,1KG-ONT	Yes	NA	NA	NA	NA	NA	NA
chr8:23580828	chr8-23580828-allele390622-135	INS	134	NA	0.0037821482602118004,0.0,0.0,0.0,0.0	0.00663171	NA	NA	NA	NA	NA	NA	NA	NA	NA	No	NA	HPRC,HGSVC,1KG-ONT	Yes	NA	NA	NA	NA	NA	NA
chr8:23580828	chr8-23580828-allele390613-105	INS	104	NA	0.05068078668683813,0.19020172910662825,0.19543650793650794,0.1143141153081511,0.11247443762781185	0.0439114	NA	NA	NA	NA	NA	NA	NA	NA	NA	No	NA	HPRC,HGSVC,1KG-ONT	Yes	NA	NA	NA	NA	NA	NA
chr8:23580828	chr8-23580828-allele390637-159	INS	158	NA	0.0,0.001440922190201729,0.0,0.0,0.0	NA	NA	NA	NA	NA	NA	NA	NA	NA	NA	No	NA	HPRC,HGSVC	Yes	NA	NA	NA	NA	NA	NA
chr8:23580828	chr8-23580828-allele390640-137	INS	136	NA	0.0,0.0,0.002976190476190476,0.0,0.0010224948875255625	0.000224143	NA	NA	NA	NA	NA	NA	NA	NA	NA	No	NA	HPRC,HGSVC,1KG-ONT	Yes	NA	NA	NA	NA	NA	NA
chr8:23580828	chr8-23580828-allele390623-103	INS	102	NA	0.01588502269288956,0.001440922190201729,0.0,0.0,0.0	0.0269135	NA	NA	NA	NA	NA	NA	NA	NA	NA	No	NA	HPRC,HGSVC,1KG-ONT	Yes	NA	NA	NA	NA	NA	NA
chr8:23580829	chr8-23580829-allele390648-101	INS	100	NA	0.14069591527987896,0.001440922190201729,0.022817460317460316,0.008946322067594433,0.005112474437627812	0.176946	NA	NA	NA	NA	NA	NA	NA	NA	NA	No	NA	HPRC,HGSVC,1KG-ONT	Yes	NA	NA	NA	NA	NA	NA
chr8:23580831	chr8-23580831-allele390650-99	INS	98	0.913601	0.6822995461422088,0.6325648414985591,0.8283730158730159,0.5596421471172962,0.49591002044989774	0.00543173	NA	NA	NA	NA	NA	NA	NA	NA	NA	No	NA	HPRC,HGSVC,1KG-ONT	Yes	ENSG00000147454.14(0.014586335440352706)	Hyper-haemoglobinised percentage of red cells(SLC25A37 - RNU4-71P, rs4872157, 4E-17, 0.6246870236209189),Prostate cancer(SLC25A37 - RNU4-71P, rs2928679, 2E-11, 0.8358791867543477)	Adhesive capsulitis of left shoulder(5.45%, 1.01%, 5.66, [1.46;21.97], 0.029383),Adjustment disorder with anxious mood(5.45%, 1.13%, 5.03, [1.32;19.13], 0.037405),Benign neoplasm of skin of trunk(7.27%, 2.27%, 3.38, [1.1;10.35], 0.048289),Brachial radiculitis(12.73%, 4.67%, 2.98, [1.26;7.03], 0.019089),Bursitis(5.45%, 1.26%, 4.52, [1.21;16.92], 0.046432),Cholecystitis(5.45%, 1.01%, 5.66, [1.46;21.97], 0.029383),Chronic intractable migraine without aura(7.27%, 0.88%, 8.81, [2.5;31.07], 0.003724),Chronic maxillary sinusitis(7.27%, 1.51%, 5.11, [1.59;16.39], 0.016077),Diabetes mellitus(10.91%, 2.27%, 5.27, [2.0;13.88], 0.003065),Enthesopathy(12.73%, 5.42%, 2.54, [1.09;5.95], 0.036602),Flushing(9.09%, 1.89%, 5.19, [1.81;14.85], 0.007004),Hypertensive disorder(16.36%, 6.31%, 2.91, [1.35;6.28], 0.010323),Hypertensive retinopathy(7.27%, 1.13%, 6.83, [2.04;22.94], 0.007314),Hypertrophic scar(7.27%, 2.14%, 3.58, [1.16;11.03], 0.041466),Hypertrophy of nasal turbinates(5.45%, 1.26%, 4.52, [1.21;16.92], 0.046432),Infection caused by Escherichia coli(5.45%, 1.26%, 4.52, [1.21;16.92], 0.046432),Inflammatory dermatosis(29.09%, 18.03%, 1.87, [1.01;3.43], 0.049427),Localized infection of skin AND/OR subcutaneous tissue(9.09%, 2.27%, 4.31, [1.54;12.08], 0.013078),Migraine without aura(10.91%, 4.54%, 2.58, [1.04;6.41], 0.047898),Panic disorder without agoraphobia(9.09%, 3.03%, 3.2, [1.17;8.75], 0.034205),Pre-eclampsia(5.45%, 1.13%, 5.03, [1.32;19.13], 0.037405),Pruritic disorder(12.73%, 4.29%, 3.26, [1.37;7.73], 0.01306),Refractory migraine(7.27%, 1.01%, 7.7, [2.24;26.41], 0.005318),Streptococcus agalactiae infection(5.45%, 1.13%, 5.03, [1.32;19.13], 0.037405),Threatened miscarriage(5.45%, 1.26%, 4.52, [1.21;16.92], 0.046432),Tietze's disease(10.91%, 2.65%, 4.5, [1.74;11.66], 0.005785),Uncomplicated mild persistent asthma(9.09%, 2.90%, 3.35, [1.22;9.18], 0.029754),Viral hepatitis C(5.45%, 0.88%, 6.48, [1.63;25.78], 0.022385),Dysplasia of cervix(12.20%, 3.14%, 4.28, [1.5;12.2], 0.014222),Inflammatory disease of female genital structure(12.20%, 1.57%, 8.7, [2.77;27.32], 0.001331)	NA	NA	NA
chr8:23580851	chr8-23580851-allele390672-106	INS	105	NA	0.0,0.0,0.003968253968253968,0.0,0.005112474437627812	0.0010336	NA	NA	NA	NA	NA	NA	NA	NA	NA	No	NA	HPRC,HGSVC,1KG-ONT	Yes	NA	NA	NA	NA	NA	NA
chr8:23580851	chr8-23580851-allele390675-110	INS	109	NA	0.0,0.0,0.0,0.006958250497017893,0.003067484662576687	0.00122989	NA	NA	NA	NA	NA	NA	NA	NA	NA	No	NA	HPRC,HGSVC,1KG-ONT	Yes	NA	NA	NA	NA	NA	NA
chr8:23580851	chr8-23580851-allele390682-135	INS	134	NA	0.0037821482602118004,0.0,0.0,0.0,0.0	0.00663171	NA	NA	NA	NA	NA	NA	NA	NA	NA	No	NA	HPRC,HGSVC,1KG-ONT	Yes	NA	NA	NA	NA	NA	NA
chr8:23580851	chr8-23580851-allele390658-184	INS	183	NA	0.0007564296520423601,0.001440922190201729,0.007936507936507936,0.0009940357852882703,0.0081799591002045	0.0017395	NA	NA	NA	NA	NA	NA	NA	NA	NA	No	NA	HPRC,HGSVC	Yes	NA	NA	NA	NA	NA	NA
chr8:23580851	chr8-23580851-allele390676-145	INS	144	NA	0.0007564296520423601,0.0,0.000992063492063492,0.0,0.0	NA	NA	NA	NA	NA	NA	NA	NA	NA	NA	No	NA	HPRC,HGSVC,1KG-ONT	Yes	NA	NA	NA	NA	NA	NA
chr8:23580851	chr8-23580851-allele390680-107	INS	106	NA	0.0,0.0,0.020833333333333332,0.0,0.0	0.00331937	NA	NA	NA	NA	NA	NA	NA	NA	NA	No	NA	HPRC,HGSVC,1KG-ONT	Yes	NA	NA	NA	NA	NA	NA
chr8:23580851	chr8-23580851-allele390677-107	INS	106	NA	0.0022692889561270802,0.002881844380403458,0.0,0.006958250497017893,0.009202453987730062	0.000306318	NA	NA	NA	NA	NA	NA	NA	NA	NA	No	NA	HPRC,HGSVC,1KG-ONT	Yes	NA	NA	NA	NA	NA	NA
chr8:23580851	chr8-23580851-allele390659-163	INS	162	NA	0.0037821482602118004,0.008645533141210375,0.0,0.0,0.0	0.000545845	NA	NA	NA	NA	NA	NA	NA	NA	NA	No	NA	HPRC,HGSVC	Yes	NA	NA	NA	NA	NA	NA
chr8:23580851	chr8-23580851-allele390689-153	INS	152	NA	0.0022692889561270802,0.0,0.0,0.0,0.0	0.00377908	NA	NA	NA	NA	NA	NA	NA	NA	NA	No	NA	HPRC,HGSVC	Yes	NA	NA	NA	NA	NA	NA
chr8:23580851	chr8-23580851-allele390687-136	INS	135	NA	0.0007564296520423601,0.0,0.0,0.0,0.0	0.000918741	NA	NA	NA	NA	NA	NA	NA	NA	NA	No	NA	HPRC,HGSVC,1KG-ONT	Yes	NA	NA	NA	NA	NA	NA
chr8:23580851	chr8-23580851-allele390657-100	INS	99	NA	0.00680786686838124,0.0,0.0,0.0,0.005112474437627812	0.00480429	NA	NA	NA	NA	NA	NA	NA	NA	NA	No	NA	HPRC,HGSVC,1KG-ONT	Yes	NA	NA	NA	NA	NA	NA
chr8:23580851	chr8-23580851-allele390655-166	INS	165	NA	0.0226928895612708,0.002881844380403458,0.0,0.0,0.0	0.037236	NA	NA	NA	NA	NA	NA	NA	NA	NA	No	NA	HPRC,HGSVC	Yes	NA	NA	NA	NA	NA	NA
chr8:23580851	chr8-23580851-allele390684-150	INS	149	NA	0.0,0.001440922190201729,0.0,0.0,0.0	NA	NA	NA	NA	NA	NA	NA	NA	NA	NA	No	NA	HPRC,HGSVC	Yes	NA	NA	NA	NA	NA	NA
chr8:23580851	chr8-23580851-allele390669-108	INS	107	NA	0.0,0.012968299711815562,0.0248015873015873,0.002982107355864811,0.0	0.00614126	NA	NA	NA	NA	NA	NA	NA	NA	NA	No	NA	HPRC,HGSVC,1KG-ONT	Yes	NA	NA	NA	NA	NA	NA
chr8:23580851	chr8-23580851-allele390671-136	INS	135	NA	0.0022692889561270802,0.0,0.0,0.0019880715705765406,0.003067484662576687	NA	NA	NA	NA	NA	NA	NA	NA	NA	NA	No	NA	HPRC,HGSVC,1KG-ONT	Yes	NA	NA	NA	NA	NA	NA
chr8:23580851	chr8-23580851-allele390663-119	INS	118	NA	0.01361573373676248,0.011527377521613832,0.002976190476190476,0.0,0.0	0.00925439	NA	NA	NA	NA	NA	NA	NA	NA	NA	No	NA	HPRC,HGSVC,1KG-ONT	Yes	NA	NA	NA	NA	NA	NA
chr8:23580851	chr8-23580851-allele390664-114	INS	113	NA	0.0015128593040847202,0.002881844380403458,0.00992063492063492,0.005964214711729622,0.0081799591002045	0.00224718	NA	NA	NA	NA	NA	NA	NA	NA	NA	No	NA	HPRC,HGSVC,1KG-ONT	Yes	NA	NA	NA	NA	NA	NA
chr8:23580851	chr8-23580851-allele390670-105	INS	104	NA	0.0015128593040847202,0.03170028818443804,0.03670634920634921,0.011928429423459244,0.019427402862985686	0.0138002	NA	NA	NA	NA	NA	NA	NA	NA	NA	No	NA	HPRC,HGSVC,1KG-ONT	Yes	NA	NA	NA	NA	NA	NA
chr8:23580851	chr8-23580851-allele390673-135	INS	134	NA	0.0,0.023054755043227664,0.0,0.039761431411530816,0.002044989775051125	0.0101374	NA	NA	NA	NA	NA	NA	NA	NA	NA	No	NA	HPRC,HGSVC,1KG-ONT	Yes	NA	NA	NA	NA	NA	NA
chr8:23580851	chr8-23580851-allele390668-104	INS	103	NA	0.0,0.021613832853025938,0.027777777777777776,0.04771371769383698,0.02147239263803681	0.020276	NA	NA	NA	NA	NA	NA	NA	NA	NA	No	NA	HPRC,HGSVC,1KG-ONT	Yes	NA	NA	NA	NA	NA	NA
chr8:23580851	chr8-23580851-allele390681-111	INS	110	NA	0.0022692889561270802,0.0,0.0,0.004970178926441352,0.00408997955010225	NA	NA	NA	NA	NA	NA	NA	NA	NA	NA	No	NA	HPRC,HGSVC,1KG-ONT	Yes	NA	NA	NA	NA	NA	NA
chr8:23580851	chr8-23580851-allele390654-136	INS	135	NA	0.012859304084720122,0.05187319884726225,0.0,0.07157057654075547,0.05725971370143149	0.0137016	NA	NA	NA	NA	NA	NA	NA	NA	NA	No	NA	HPRC,HGSVC,1KG-ONT	Yes	NA	NA	NA	NA	NA	NA
chr8:23580851	chr8-23580851-allele390660-148	INS	147	NA	0.0007564296520423601,0.0,0.0,0.0,0.0	0.000918741	NA	NA	NA	NA	NA	NA	NA	NA	NA	No	NA	HPRC,HGSVC	Yes	NA	NA	NA	NA	NA	NA
chr8:23580851	chr8-23580851-allele390656-108	INS	107	NA	0.01059001512859304,0.09221902017291066,0.09424603174603174,0.08349900596421471,0.0408997955010225	0.037762	NA	NA	NA	NA	NA	NA	NA	NA	NA	No	NA	HPRC,HGSVC,1KG-ONT	Yes	NA	NA	NA	NA	NA	NA
chr8:23580851	chr8-23580851-allele390661-138	INS	137	NA	0.029500756429652043,0.01585014409221902,0.015873015873015872,0.0009940357852882703,0.010224948875255624	0.0115513	NA	NA	NA	NA	NA	NA	NA	NA	NA	No	NA	HPRC,HGSVC,1KG-ONT	Yes	NA	NA	NA	NA	NA	NA
chr8:23580851	chr8-23580851-allele390690-104	INS	103	NA	0.0,0.008645533141210375,0.00496031746031746,0.0,0.0	0.00151771	NA	NA	NA	NA	NA	NA	NA	NA	NA	No	NA	HPRC,HGSVC,1KG-ONT	Yes	NA	NA	NA	NA	NA	NA
chr8:23590327	chr8-23590327-allele390875-1	DEL	50	0.994094	0.8502269288956127,0.739193083573487,0.8561507936507936,0.668986083499006,0.5828220858895705	0.0495878	NA	NA	NA	NA	NA	NA	NA	NA	NA	No	NA	HPRC,HGSVC,1KG-ONT	No	NA	Hyper-haemoglobinised percentage of red cells(SLC25A37 - RNU4-71P, rs4872157, 4E-17, 0.9527234738752608),Prostate cancer(SLC25A37 - RNU4-71P, rs2928679, 2E-11, 0.7158800483959625),Prostate cancer(RNU4-71P - SINHCAFP3, rs992530, 1E-12, 0.6079748775895224),Prostate cancer(RNU4-71P - SINHCAFP3, rs992530, 5E-11, 0.6079748775895224),Prostate-specific antigen levels (conditioned on lead SNPs)(RNU4-71P - SINHCAFP3, rs4614003, 1E-15, 0.6014230607463034),Prostate cancer(RNU4-71P - SINHCAFP3, rs6557704, 2E-18, 0.5976559040480668)	Brachial radiculitis(4.78%, 15.63%, 0.27, [0.1;0.74], 0.021024),Cervical radiculopathy(6.13%, 21.88%, 0.23, [0.1;0.57], 0.003829),Chronic gastritis(2.57%, 12.50%, 0.19, [0.06;0.58], 0.012102),Conjunctivitis(5.27%, 15.63%, 0.3, [0.11;0.82], 0.029738),Degeneration of cervical intervertebral disc(4.41%, 15.63%, 0.25, [0.09;0.69], 0.015739),Degeneration of lumbosacral intervertebral disc(1.84%, 12.50%, 0.13, [0.04;0.42], 0.004354),Displacement of cervical intervertebral disc(2.21%, 9.38%, 0.22, [0.06;0.78], 0.040887),Dysfunction of eustachian tube(1.23%, 9.38%, 0.12, [0.03;0.46], 0.010803),Osteophyte of bone(1.59%, 9.38%, 0.16, [0.04;0.58], 0.019577),Uncomplicated asthma(16.18%, 31.25%, 0.43, [0.2;0.92], 0.048595),Viral hepatitis C(0.86%, 9.38%, 0.08, [0.02;0.34], 0.004899),Vitamin deficiency(1.23%, 9.38%, 0.12, [0.03;0.46], 0.010803)	NA	NA	NA
chr8:23627990	chr8-23627990-allele391331-2684	INS	2683	NA	0.0015128593040847202,0.0,0.0,0.0,0.0	0.00234988	NA	NA	NA	NA	NA	NA	NA	NA	NA	No	ID=chr8_23627961_23628001;MOTIFS=TATC;STRUC=(TATC)n	HPRC,HGSVC,1KG-ONT	Yes	NA	NA	NA	NA	NA	NA
chr8:23627994	chr8-23627994-allele391332-3510	INS	3509	NA	0.0015128593040847202,0.0,0.0,0.0,0.0	0.00234988	NA	NA	NA	NA	NA	NA	NA	NA	NA	No	ID=chr8_23627961_23628001;MOTIFS=TATC;STRUC=(TATC)n	HPRC,HGSVC,1KG-ONT	Yes	NA	NA	NA	NA	NA	NA
chr8:23633821	chr8-23633821-allele391435-1	DEL	326	NA	0.3086232980332829,0.0936599423631124,0.00496031746031746,0.10337972166998012,0.02965235173824131	0.253187	NA	NA	NA	NA	NA	NA	NA	NA	NA	Yes	NA	HPRC,HGSVC,1KG-ONT	No	NA	NA	NA	NA	NA	NA
chr8:23634426	chr8-23634426-allele391457-54	INS	53	NA	0.047655068078668684,0.007204610951008645,0.0,0.0009940357852882703,0.0	0.0739329	NA	NA	NA	NA	NA	NA	NA	NA	NA	Yes	NA	HPRC,HGSVC,1KG-ONT	No	NA	NA	NA	NA	NA	NA
chr8:23634480	chr8-23634480-allele391487-56	INS	55	NA	0.0,0.0,0.0,0.0019880715705765406,0.0	NA	NA	NA	NA	NA	NA	NA	NA	NA	NA	Yes	NA	HPRC,HGSVC,1KG-ONT	No	NA	NA	NA	NA	NA	NA
chr8:23634490	chr8-23634490-allele391509-61	INS	60	NA	0.0,0.004322766570605188,0.000992063492063492,0.0,0.0010224948875255625	0.000408842	NA	NA	NA	NA	NA	NA	NA	NA	NA	Yes	NA	HPRC,HGSVC,1KG-ONT	No	NA	NA	NA	NA	NA	NA
chr8:23634490	chr8-23634490-allele391508-72	INS	71	NA	0.0007564296520423601,0.002881844380403458,0.0,0.0,0.0010224948875255625	NA	NA	NA	NA	NA	NA	NA	NA	NA	NA	Yes	NA	HPRC,HGSVC,1KG-ONT	No	NA	NA	NA	NA	NA	NA
chr8:23634490	chr8-23634490-allele391511-66	INS	65	NA	0.0,0.001440922190201729,0.0,0.003976143141153081,0.002044989775051125	0.000631316	NA	NA	NA	NA	NA	NA	NA	NA	NA	Yes	NA	HPRC,HGSVC,1KG-ONT	No	NA	NA	NA	NA	NA	NA
chr8:23634490	chr8-23634490-allele391507-51	INS	50	NA	0.007564296520423601,0.002881844380403458,0.0,0.003976143141153081,0.003067484662576687	0.00295463	NA	NA	NA	NA	NA	NA	NA	NA	NA	Yes	NA	HPRC,HGSVC,1KG-ONT	No	NA	NA	NA	NA	NA	NA
chr8:23634490	chr8-23634490-allele391504-56	INS	55	NA	0.0007564296520423601,0.0,0.0,0.0009940357852882703,0.0	NA	NA	NA	NA	NA	NA	NA	NA	NA	NA	Yes	NA	HPRC,HGSVC,1KG-ONT	No	NA	NA	NA	NA	NA	NA
chr8:23634499	chr8-23634499-allele391549-58	INS	57	NA	0.0037821482602118004,0.001440922190201729,0.0,0.003976143141153081,0.0	0.000962849	NA	NA	NA	NA	NA	NA	NA	NA	NA	Yes	NA	HPRC,HGSVC,1KG-ONT	No	NA	NA	NA	NA	NA	NA
chr8:23652572	chr8-23652572-allele391871-65	INS	64	NA	0.0015128593040847202,0.0,0.0,0.0,0.0	0.00234988	NA	NA	NA	NA	NA	NA	NA	NA	NA	No	NA	No	Yes	NA	NA	NA	NA	NA	NA
chr8:23692130	chr8-23692130-allele392277-340	INS	339	NA	0.0,0.0,0.0,0.0,0.005112474437627812	0.000408842	NA	NA	NA	NA	NA	NA	NA	NA	NA	No	NA	HPRC	Yes	NA	NA	NA	NA	NA	NA
chr8:23708481	chr8-23708481-allele392473-70	INS	69	NA	0.0,0.0,0.002976190476190476,0.0,0.0	NA	NA	NA	NA	NA	NA	NA	NA	NA	NA	No	NA	HPRC,HGSVC,1KG-ONT	No	NA	NA	NA	NA	NA	NA
chr8:23708481	chr8-23708481-allele392471-55	INS	54	NA	0.0,0.01440922190201729,0.0,0.0009940357852882703,0.0	0.00151771	NA	NA	NA	NA	NA	NA	NA	NA	NA	No	NA	HPRC,HGSVC,1KG-ONT	No	NA	NA	NA	NA	NA	NA
chr8:23708481	chr8-23708481-allele392472-58	INS	57	NA	0.0,0.0,0.0,0.002982107355864811,0.007157464212678937	0.00133282	NA	NA	NA	NA	NA	NA	NA	NA	NA	No	NA	HPRC,HGSVC,1KG-ONT	No	NA	NA	NA	NA	NA	NA
chr8:23708573	chr8-23708573-allele392529-55	INS	54	NA	0.0015128593040847202,0.0,0.012896825396825396,0.0,0.0	9.78865e-05	NA	NA	NA	NA	NA	NA	NA	NA	NA	No	NA	HPRC,HGSVC,1KG-ONT	No	NA	NA	NA	NA	NA	NA
chr8:23708574	chr8-23708574-allele392536-64	INS	63	NA	0.0,0.0,0.040674603174603176,0.006958250497017893,0.006134969325153374	0.00944134	NA	NA	NA	NA	NA	NA	NA	NA	NA	No	NA	HPRC,HGSVC,1KG-ONT	No	NA	NA	NA	NA	NA	NA
chr8:23708575	chr8-23708575-allele392549-52	INS	51	NA	0.0,0.0,0.0,0.0,0.007157464212678937	0.000631316	NA	NA	NA	NA	NA	NA	NA	NA	NA	No	NA	HPRC,HGSVC,1KG-ONT	No	NA	NA	NA	NA	NA	NA
chr8:23730418	chr8-23730418-allele392825-60	INS	59	NA	0.0007564296520423601,0.0,0.0,0.0,0.0	0.000918741	NA	NA	NA	NA	NA	NA	NA	NA	NA	No	NA	HPRC,1KG-ONT	No	NA	NA	NA	NA	NA	NA
chr8:23730418	chr8-23730418-allele392826-54	INS	53	NA	0.00680786686838124,0.0,0.005952380952380952,0.0,0.0	0.0039029	NA	NA	NA	NA	NA	NA	NA	NA	NA	No	NA	HPRC,1KG-ONT	No	NA	NA	NA	NA	NA	NA
chr8:23787490	chr8-23787490-allele393631-321	INS	320	NA	0.012102874432677761,0.0446685878962536,0.013888888888888888,0.06461232604373758,0.02556237218813906	0.00969279	NA	NA	NA	NA	NA	NA	NA	NA	NA	No	NA	HPRC,HGSVC,1KG-ONT	Yes	NA	NA	NA	NA	NA	NA
chr8:23870851	chr8-23870851-allele394411-1	DEL	82	NA	0.0,0.0,0.0,0.0,0.007157464212678937	0.000631316	NA	NA	NA	NA	NA	NA	NA	NA	NA	No	NA	No	Yes	NA	NA	NA	NA	NA	NA
chr8:23888429	chr8-23888429-allele394604-543	INS	542	NA	0.01664145234493192,0.001440922190201729,0.0,0.0,0.0	0.0282616	NA	NA	NA	NA	NA	NA	NA	NA	NA	No	NA	HPRC,HGSVC,1KG-ONT	No	NA	NA	NA	NA	NA	NA
chr8:23888430	chr8-23888430-allele394606-965	INS	964	NA	0.0,0.0,0.0,0.0,0.00408997955010225	NA	NA	NA	NA	NA	NA	NA	NA	NA	NA	No	NA	HPRC	No	NA	NA	NA	NA	NA	NA
chr8:23888441	chr8-23888441-allele394614-69	INS	68	NA	0.009077155824508321,0.010086455331412104,0.005952380952380952,0.011928429423459244,0.03169734151329243	0.000842862	NA	NA	NA	NA	NA	NA	NA	NA	NA	No	NA	HPRC,HGSVC,1KG-ONT	No	NA	NA	NA	NA	NA	NA
chr8:23888441	chr8-23888441-allele394616-137	INS	136	NA	0.00529500756429652,0.0,0.0,0.0,0.0	0.00947665	NA	NA	NA	NA	NA	NA	NA	NA	NA	No	NA	HPRC,HGSVC	No	NA	NA	NA	NA	NA	NA
chr8:23888441	chr8-23888441-allele394615-103	INS	102	NA	0.0007564296520423601,0.0,0.0,0.0,0.0	0.000918741	NA	NA	NA	NA	NA	NA	NA	NA	NA	No	NA	HPRC,HGSVC,1KG-ONT	No	NA	NA	NA	NA	NA	NA
chr8:23888441	chr8-23888441-allele394617-323	INS	322	NA	0.0,0.001440922190201729,0.0,0.0,0.0010224948875255625	NA	NA	NA	NA	NA	NA	NA	NA	NA	NA	No	NA	HPRC,HGSVC,1KG-ONT	No	NA	NA	NA	NA	NA	NA
chr8:23888441	chr8-23888441-allele394620-357	INS	356	NA	0.0,0.0,0.0,0.0019880715705765406,0.0	NA	NA	NA	NA	NA	NA	NA	NA	NA	NA	No	NA	HPRC,HGSVC,1KG-ONT	No	NA	NA	NA	NA	NA	NA
chr8:23888441	chr8-23888441-allele394619-391	INS	390	NA	0.0015128593040847202,0.027377521613832854,0.0,0.002982107355864811,0.015337423312883436	0.00405058	NA	NA	NA	NA	NA	NA	NA	NA	NA	No	NA	HPRC,HGSVC,1KG-ONT	No	NA	NA	NA	NA	NA	NA
chr8:23888441	chr8-23888441-allele394627-1	DEL	68	NA	0.059001512859304085,0.018731988472622477,0.0,0.05964214711729622,0.005112474437627812	0.022858	NA	NA	NA	NA	NA	NA	NA	NA	NA	No	NA	HGSVC,1KG-ONT	No	NA	NA	NA	NA	NA	NA
chr8:23888441	chr8-23888441-allele394618-460	INS	459	NA	0.0,0.0,0.0,0.0009940357852882703,0.0	NA	NA	NA	NA	NA	NA	NA	NA	NA	NA	No	NA	HGSVC,1KG-ONT	No	NA	NA	NA	NA	NA	NA
chr8:23888443	chr8-23888443-allele394638-375	INS	374	NA	0.0030257186081694403,0.0,0.000992063492063492,0.0009940357852882703,0.0	0.00206069	NA	NA	NA	NA	NA	NA	NA	NA	NA	No	NA	HPRC,HGSVC,1KG-ONT	No	NA	NA	NA	NA	NA	NA
chr8:23888443	chr8-23888443-allele394637-341	INS	340	NA	0.02723146747352496,0.01440922190201729,0.010912698412698412,0.02286282306163022,0.022494887525562373	0.00162333	NA	NA	NA	NA	NA	NA	NA	NA	NA	No	NA	HPRC,HGSVC,1KG-ONT	No	NA	NA	NA	NA	NA	NA
chr8:23888443	chr8-23888443-allele394644-409	INS	408	NA	0.0015128593040847202,0.0,0.0,0.0,0.0	0.00234988	NA	NA	NA	NA	NA	NA	NA	NA	NA	No	NA	HGSVC,1KG-ONT	No	NA	NA	NA	NA	NA	NA
chr8:23888443	chr8-23888443-allele394642-111	INS	110	NA	0.01664145234493192,0.011527377521613832,0.012896825396825396,0.003976143141153081,0.03680981595092025	NA	NA	NA	NA	NA	NA	NA	NA	NA	NA	No	NA	HPRC,HGSVC	No	NA	NA	NA	NA	NA	NA
chr8:23888443	chr8-23888443-allele394634-137	INS	136	NA	0.0030257186081694403,0.004322766570605188,0.000992063492063492,0.0,0.005112474437627812	NA	NA	NA	NA	NA	NA	NA	NA	NA	NA	No	NA	HPRC,HGSVC	No	NA	NA	NA	NA	NA	NA
chr8:23888443	chr8-23888443-allele394649-111	INS	110	NA	0.0015128593040847202,0.0,0.0,0.0,0.003067484662576687	NA	NA	NA	NA	NA	NA	NA	NA	NA	NA	No	NA	HPRC,HGSVC	No	NA	NA	NA	NA	NA	NA
chr8:23888443	chr8-23888443-allele394631-129	INS	128	NA	0.02193645990922844,0.002881844380403458,0.000992063492063492,0.0,0.0	0.0338836	NA	NA	NA	NA	NA	NA	NA	NA	NA	No	NA	HPRC,HGSVC	No	NA	NA	NA	NA	NA	NA
chr8:23888443	chr8-23888443-allele394632-171	INS	170	NA	0.024962178517397883,0.01729106628242075,0.000992063492063492,0.03777335984095427,0.028629856850715747	NA	NA	NA	NA	NA	NA	NA	NA	NA	NA	No	NA	HPRC,HGSVC,1KG-ONT	No	NA	NA	NA	NA	NA	NA
chr8:23888443	chr8-23888443-allele394640-213	INS	212	NA	0.00680786686838124,0.001440922190201729,0.001984126984126984,0.009940357852882704,0.003067484662576687	NA	NA	NA	NA	NA	NA	NA	NA	NA	NA	No	NA	HPRC,HGSVC,1KG-ONT	No	NA	NA	NA	NA	NA	NA
chr8:23888443	chr8-23888443-allele394647-145	INS	144	NA	0.0045385779122541605,0.0,0.0,0.0,0.0	0.00805514	NA	NA	NA	NA	NA	NA	NA	NA	NA	No	NA	HPRC,HGSVC	No	NA	NA	NA	NA	NA	NA
chr8:23888443	chr8-23888443-allele394646-205	INS	204	NA	0.007564296520423601,0.004322766570605188,0.003968253968253968,0.003976143141153081,0.002044989775051125	0.00122556	NA	NA	NA	NA	NA	NA	NA	NA	NA	No	NA	HPRC,HGSVC,1KG-ONT	No	NA	NA	NA	NA	NA	NA
chr8:23888443	chr8-23888443-allele394650-273	INS	272	NA	0.0022692889561270802,0.0,0.0,0.0,0.0	0.00377908	NA	NA	NA	NA	NA	NA	NA	NA	NA	No	NA	HPRC,HGSVC,1KG-ONT	No	NA	NA	NA	NA	NA	NA
chr8:23888443	chr8-23888443-allele394639-145	INS	144	NA	0.02042360060514372,0.0,0.0,0.0,0.0	0.0375102	NA	NA	NA	NA	NA	NA	NA	NA	NA	No	NA	HPRC,HGSVC	No	NA	NA	NA	NA	NA	NA
chr8:23888443	chr8-23888443-allele394643-197	INS	196	NA	0.0,0.0,0.0,0.0,0.006134969325153374	7.89813e-05	NA	NA	NA	NA	NA	NA	NA	NA	NA	No	NA	HPRC,HGSVC,1KG-ONT	No	NA	NA	NA	NA	NA	NA
chr8:23888443	chr8-23888443-allele394641-451	INS	450	NA	0.0007564296520423601,0.001440922190201729,0.0,0.0,0.0	NA	NA	NA	NA	NA	NA	NA	NA	NA	NA	No	NA	HGSVC,1KG-ONT	No	NA	NA	NA	NA	NA	NA
chr8:23888443	chr8-23888443-allele394636-273	INS	272	NA	0.03479576399394856,0.03890489913544669,0.025793650793650792,0.02982107355864811,0.02044989775051125	0.000272282	NA	NA	NA	NA	NA	NA	NA	NA	NA	No	NA	HPRC,HGSVC,1KG-ONT	No	NA	NA	NA	NA	NA	NA
chr8:23888443	chr8-23888443-allele394635-239	INS	238	NA	0.009077155824508321,0.0893371757925072,0.026785714285714284,0.08648111332007952,0.06134969325153374	0.0309186	NA	NA	NA	NA	NA	NA	NA	NA	NA	No	NA	HPRC,HGSVC,1KG-ONT	No	NA	NA	NA	NA	NA	NA
chr8:23888443	chr8-23888443-allele394654-485	INS	484	NA	0.00529500756429652,0.0,0.0,0.0,0.0	0.00947665	NA	NA	NA	NA	NA	NA	NA	NA	NA	No	NA	HGSVC,1KG-ONT	No	NA	NA	NA	NA	NA	NA
chr8:23888443	chr8-23888443-allele394645-715	INS	714	NA	0.0022692889561270802,0.002881844380403458,0.0,0.0,0.003067484662576687	NA	NA	NA	NA	NA	NA	NA	NA	NA	NA	No	NA	HPRC,HGSVC	No	NA	NA	NA	NA	NA	NA
chr8:23888443	chr8-23888443-allele394633-307	INS	306	NA	0.03555219364599092,0.03602305475504323,0.00992063492063492,0.003976143141153081,0.006134969325153374	0.0144673	NA	NA	NA	NA	NA	NA	NA	NA	NA	No	NA	HPRC,HGSVC,1KG-ONT	No	NA	NA	NA	NA	NA	NA
chr8:23888452	chr8-23888452-allele394669-77	INS	76	NA	0.03177004538577912,0.037463976945244955,0.007936507936507936,0.002982107355864811,0.019427402862985686	0.00656854	NA	NA	NA	NA	NA	NA	NA	NA	NA	No	NA	HPRC,HGSVC,1KG-ONT	No	NA	NA	NA	NA	NA	NA
chr8:23888452	chr8-23888452-allele394668-103	INS	102	NA	0.0037821482602118004,0.0,0.0,0.0,0.0010224948875255625	0.00462462	NA	NA	NA	NA	NA	NA	NA	NA	NA	No	NA	HPRC,HGSVC,1KG-ONT	No	NA	NA	NA	NA	NA	NA
chr8:23888452	chr8-23888452-allele394671-77	INS	76	NA	0.0,0.0,0.0,0.0009940357852882703,0.0	NA	NA	NA	NA	NA	NA	NA	NA	NA	NA	No	NA	HPRC,HGSVC,1KG-ONT	No	NA	NA	NA	NA	NA	NA
chr8:23888453	chr8-23888453-allele394674-213	INS	212	NA	0.0045385779122541605,0.0,0.0,0.0,0.0	0.00805514	NA	NA	NA	NA	NA	NA	NA	NA	NA	No	NA	HPRC,HGSVC,1KG-ONT	No	NA	NA	NA	NA	NA	NA
chr8:23888453	chr8-23888453-allele394681-349	INS	348	NA	0.0,0.001440922190201729,0.0,0.0009940357852882703,0.0	NA	NA	NA	NA	NA	NA	NA	NA	NA	NA	No	NA	HPRC,HGSVC,1KG-ONT	No	NA	NA	NA	NA	NA	NA
chr8:23888453	chr8-23888453-allele394682-315	INS	314	NA	0.0,0.001440922190201729,0.0,0.0,0.0	NA	NA	NA	NA	NA	NA	NA	NA	NA	NA	No	NA	HPRC,HGSVC,1KG-ONT	No	NA	NA	NA	NA	NA	NA
chr8:23888453	chr8-23888453-allele394684-137	INS	136	NA	0.0,0.0,0.0,0.0,0.003067484662576687	3.94758e-05	NA	NA	NA	NA	NA	NA	NA	NA	NA	No	NA	HPRC,HGSVC	No	NA	NA	NA	NA	NA	NA
chr8:23888453	chr8-23888453-allele394678-205	INS	204	NA	0.0007564296520423601,0.0,0.0,0.0,0.0	0.000918741	NA	NA	NA	NA	NA	NA	NA	NA	NA	No	NA	HPRC,HGSVC,1KG-ONT	No	NA	NA	NA	NA	NA	NA
chr8:23888453	chr8-23888453-allele394673-485	INS	484	NA	0.0,0.011527377521613832,0.0,0.013916500994035786,0.00408997955010225	0.00429496	NA	NA	NA	NA	NA	NA	NA	NA	NA	No	NA	HGSVC,1KG-ONT	No	NA	NA	NA	NA	NA	NA
chr8:23888477	chr8-23888477-allele394690-1	DEL	136	NA	0.00680786686838124,0.0,0.0,0.0,0.0	0.0123139	NA	NA	NA	NA	NA	NA	NA	NA	NA	No	NA	HPRC,HGSVC,1KG-ONT	No	NA	NA	NA	NA	NA	NA
chr8:23888487	chr8-23888487-allele394695-73	INS	72	NA	0.0,0.011527377521613832,0.0,0.0,0.0	0.000963133	NA	NA	NA	NA	NA	NA	NA	NA	NA	No	NA	HPRC,HGSVC,1KG-ONT	No	NA	NA	NA	NA	NA	NA
chr8:23888487	chr8-23888487-allele394696-1	DEL	238	NA	0.00529500756429652,0.0,0.0,0.0,0.002044989775051125	0.00576273	NA	NA	NA	NA	NA	NA	NA	NA	NA	No	NA	No	No	NA	NA	NA	NA	NA	NA
chr8:23888502	chr8-23888502-allele394701-1	DEL	52	NA	0.0007564296520423601,0.0,0.0,0.0019880715705765406,0.0	NA	NA	NA	NA	NA	NA	NA	NA	NA	NA	No	NA	HGSVC,1KG-ONT	No	NA	NA	NA	NA	NA	NA
chr8:23888508	chr8-23888508-allele394704-1	DEL	86	NA	0.0,0.0,0.0,0.008946322067594433,0.0	0.000919236	NA	NA	NA	NA	NA	NA	NA	NA	NA	No	NA	HPRC,HGSVC,1KG-ONT	No	NA	NA	NA	NA	NA	NA
chr8:23888521	chr8-23888521-allele394715-171	INS	170	NA	0.0,0.0,0.00496031746031746,0.0,0.0	0.000408842	NA	NA	NA	NA	NA	NA	NA	NA	NA	No	NA	HPRC,HGSVC,1KG-ONT	No	NA	NA	NA	NA	NA	NA
chr8:23888521	chr8-23888521-allele394714-205	INS	204	NA	0.0,0.001440922190201729,0.0,0.0,0.0	NA	NA	NA	NA	NA	NA	NA	NA	NA	NA	No	NA	HPRC,HGSVC,1KG-ONT	No	NA	NA	NA	NA	NA	NA
chr8:23888585	chr8-23888585-allele394730-1	DEL	102	NA	0.0007564296520423601,0.0,0.0,0.0,0.0	0.000918741	NA	NA	NA	NA	NA	NA	NA	NA	NA	No	NA	HPRC,HGSVC,1KG-ONT	No	NA	NA	NA	NA	NA	NA
chr8:23888619	chr8-23888619-allele394738-69	INS	68	NA	0.0,0.001440922190201729,0.0,0.0,0.0	NA	NA	NA	NA	NA	NA	NA	NA	NA	NA	No	NA	HPRC,HGSVC,1KG-ONT	No	NA	NA	NA	NA	NA	NA
chr8:23888653	chr8-23888653-allele394745-1	DEL	68	NA	0.028744326777609682,0.0,0.0,0.008946322067594433,0.0	0.0358788	NA	NA	NA	NA	NA	NA	NA	NA	NA	No	NA	HGSVC,1KG-ONT	No	NA	NA	NA	NA	NA	NA
chr8:23888774	chr8-23888774-allele394768-70	INS	69	NA	0.0030257186081694403,0.0,0.0,0.0,0.0	0.00520636	NA	NA	NA	NA	NA	NA	NA	NA	NA	No	NA	HPRC,HGSVC,1KG-ONT	No	NA	NA	NA	NA	NA	NA
chr8:23888814	chr8-23888814-allele394774-1	DEL	102	NA	0.0015128593040847202,0.001440922190201729,0.0,0.0,0.0	0.00077342	NA	NA	NA	NA	NA	NA	NA	NA	NA	No	NA	HPRC,HGSVC,1KG-ONT	No	NA	NA	NA	NA	NA	NA
chr8:23888814	chr8-23888814-allele394773-1	DEL	68	NA	0.05068078668683813,0.027377521613832854,0.12896825396825398,0.013916500994035786,0.018404907975460124	NA	NA	NA	NA	NA	NA	NA	NA	NA	NA	No	NA	HGSVC,1KG-ONT	No	NA	NA	NA	NA	NA	NA
chr8:23888847	chr8-23888847-allele394779-1	DEL	57	NA	0.0007564296520423601,0.0,0.0,0.0,0.0	0.000918741	NA	NA	NA	NA	NA	NA	NA	NA	NA	No	NA	HGSVC,1KG-ONT	No	NA	NA	NA	NA	NA	NA
chr8:23888856	chr8-23888856-allele394784-171	INS	170	NA	0.0007564296520423601,0.0,0.0,0.0,0.0	0.000918741	NA	NA	NA	NA	NA	NA	NA	NA	NA	No	NA	HPRC,HGSVC,1KG-ONT	No	NA	NA	NA	NA	NA	NA
chr8:23888896	chr8-23888896-allele394790-61	INS	60	NA	0.0022692889561270802,0.01585014409221902,0.002976190476190476,0.013916500994035786,0.03783231083844581	0.00823535	NA	NA	NA	NA	NA	NA	NA	NA	NA	No	NA	HPRC,HGSVC,1KG-ONT	No	NA	NA	NA	NA	NA	NA
chr8:23898178	chr8-23898178-allele394909-1	DEL	52	NA	0.0340393343419062,0.04178674351585014,0.0,0.0874751491053678,0.006134969325153374	NA	NA	NA	NA	NA	NA	NA	NA	NA	NA	No	NA	HPRC,HGSVC,1KG-ONT	No	NA	NA	NA	NA	NA	NA
chr8:23898178	chr8-23898178-allele394911-1	DEL	212	0.925835	0.05219364599092285,0.14265129682997119,0.030753968253968252,0.073558648111332,0.15848670756646216	0.0124383	NA	NA	NA	NA	NA	NA	NA	NA	NA	No	NA	HPRC,HGSVC,1KG-ONT	No	NA	Urea levels(STC1 - RNU1-148P, rs17785813, 6E-32, 0.7923076083338568)	Adjustment disorder with anxious mood(4.08%, 1.07%, 3.95, [1.17;13.36], 0.039976),Benign neoplasm of colon(3.06%, 9.47%, 0.3, [0.09;0.98], 0.034868),Cervical spondylosis without myelopathy(1.02%, 7.73%, 0.12, [0.02;0.9], 0.009773),Chronic kidney disease stage 3(9.18%, 4.27%, 2.27, [1.05;4.91], 0.043309),Chronic rhinitis(12.24%, 6.13%, 2.14, [1.09;4.19], 0.032386),Condyloma acuminatum of the anogenital region(5.10%, 1.20%, 4.43, [1.45;13.49], 0.015924),Cortical senile cataract(4.08%, 1.07%, 3.95, [1.17;13.36], 0.039976),Hearing loss of left ear(4.08%, 0.80%, 5.28, [1.46;19.04], 0.020352),Human immunodeficiency virus infection(6.12%, 2.00%, 3.2, [1.21;8.44], 0.026138),Hyperkalemia(6.12%, 2.40%, 2.65, [1.03;6.85], 0.048643),Lumbosacral spondylosis without myelopathy(3.06%, 8.93%, 0.32, [0.1;1.04], 0.049698),Miscarriage without complication(6.12%, 1.73%, 3.7, [1.37;9.96], 0.015844),Pneumonia(1.02%, 6.67%, 0.14, [0.02;1.06], 0.022248),Pre-eclampsia(4.08%, 1.07%, 3.95, [1.17;13.36], 0.039976),Inflammatory disease of female genital structure(7.58%, 1.64%, 4.91, [1.59;15.12], 0.011464)	NA	NA	NA
chr8:23898178	chr8-23898178-allele394916-105	INS	104	NA	0.0037821482602118004,0.0,0.0,0.0019880715705765406,0.0	0.00309352	NA	NA	NA	NA	NA	NA	NA	NA	NA	No	NA	HGSVC,1KG-ONT	No	NA	NA	NA	NA	NA	NA
chr8:23898178	chr8-23898178-allele394917-79	INS	78	NA	0.0022692889561270802,0.0,0.0,0.0,0.0	0.00377908	NA	NA	NA	NA	NA	NA	NA	NA	NA	No	NA	HPRC,HGSVC,1KG-ONT	No	NA	NA	NA	NA	NA	NA
chr8:23898178	chr8-23898178-allele394918-131	INS	130	NA	0.0,0.0,0.002976190476190476,0.0,0.0	3.94758e-05	NA	NA	NA	NA	NA	NA	NA	NA	NA	No	NA	HGSVC	No	NA	NA	NA	NA	NA	NA
chr8:23898178	chr8-23898178-allele394910-1	DEL	78	NA	0.11649016641452345,0.053314121037463975,0.028769841269841268,0.027833001988071572,0.015337423312883436	0.0720584	NA	NA	NA	NA	NA	NA	NA	NA	NA	No	NA	HPRC,HGSVC	No	NA	NA	NA	NA	NA	NA
chr8:23898180	chr8-23898180-allele394919-1	DEL	50	NA	0.0007564296520423601,0.0,0.0,0.0,0.0	0.000918741	NA	NA	NA	NA	NA	NA	NA	NA	NA	No	NA	HPRC,HGSVC,1KG-ONT	No	NA	NA	NA	NA	NA	NA
chr8:23898216	chr8-23898216-allele394922-53	INS	52	NA	0.00529500756429652,0.0,0.0,0.002982107355864811,0.0	0.00451357	NA	NA	NA	NA	NA	NA	NA	NA	NA	No	NA	HPRC,HGSVC,1KG-ONT	No	NA	NA	NA	NA	NA	NA
chr8:23898230	chr8-23898230-allele394923-189	INS	188	NA	0.0015128593040847202,0.0,0.0,0.0,0.0	0.00234988	NA	NA	NA	NA	NA	NA	NA	NA	NA	No	NA	HGSVC	No	NA	NA	NA	NA	NA	NA
chr8:23898230	chr8-23898230-allele394926-1	DEL	190	NA	0.21482602118003025,0.25936599423631124,0.3601190476190476,0.27634194831013914,0.4550102249488753	0.0373101	NA	NA	NA	NA	NA	NA	NA	NA	NA	No	NA	HPRC,HGSVC,1KG-ONT	Yes	NA	NA	NA	NA	NA	NA
chr8:23898230	chr8-23898230-allele394925-1	DEL	162	NA	0.08623298033282904,0.04899135446685879,0.08928571428571429,0.03777335984095427,0.05112474437627812	0.00619414	NA	NA	NA	NA	NA	NA	NA	NA	NA	No	NA	HPRC,HGSVC,1KG-ONT	Yes	NA	NA	NA	NA	NA	NA
chr8:23898230	chr8-23898230-allele394924-1	DEL	134	NA	0.01739788199697428,0.0,0.0,0.0,0.0	0.0319633	NA	NA	NA	NA	NA	NA	NA	NA	NA	No	NA	HPRC,HGSVC	No	NA	NA	NA	NA	NA	NA
chr8:23898308	chr8-23898308-allele394953-85	INS	84	NA	0.0,0.001440922190201729,0.0,0.0019880715705765406,0.0	3.94758e-05	NA	NA	NA	NA	NA	NA	NA	NA	NA	No	NA	HGSVC,1KG-ONT	No	NA	NA	NA	NA	NA	NA
chr8:23898308	chr8-23898308-allele394952-135	INS	134	NA	0.0007564296520423601,0.0,0.0,0.0,0.0	0.000918741	NA	NA	NA	NA	NA	NA	NA	NA	NA	No	NA	HGSVC	No	NA	NA	NA	NA	NA	NA
chr8:23898308	chr8-23898308-allele394944-137	INS	136	NA	0.0113464447806354,0.0,0.002976190476190476,0.0,0.0	0.0148428	NA	NA	NA	NA	NA	NA	NA	NA	NA	No	NA	HGSVC	No	NA	NA	NA	NA	NA	NA
chr8:23898308	chr8-23898308-allele394947-107	INS	106	NA	0.0030257186081694403,0.0,0.0,0.004970178926441352,0.0	0.000263486	NA	NA	NA	NA	NA	NA	NA	NA	NA	No	NA	HGSVC,1KG-ONT	No	NA	NA	NA	NA	NA	NA
chr8:23898308	chr8-23898308-allele394946-57	INS	56	NA	0.060514372163388806,0.02881844380403458,0.008928571428571428,0.02982107355864811,0.013292433537832311	0.0275134	NA	NA	NA	NA	NA	NA	NA	NA	NA	No	NA	HPRC,HGSVC,1KG-ONT	No	NA	NA	NA	NA	NA	NA
chr8:23898308	chr8-23898308-allele394956-187	INS	186	NA	0.0007564296520423601,0.0,0.0,0.0,0.0	0.000918741	NA	NA	NA	NA	NA	NA	NA	NA	NA	No	NA	HGSVC	No	NA	NA	NA	NA	NA	NA
chr8:23898308	chr8-23898308-allele394945-223	INS	222	NA	0.00529500756429652,0.0,0.0,0.0,0.0	0.00947665	NA	NA	NA	NA	NA	NA	NA	NA	NA	No	NA	HGSVC	No	NA	NA	NA	NA	NA	NA
chr8:23898314	chr8-23898314-allele394958-199	INS	198	NA	0.0015128593040847202,0.0,0.0,0.0,0.0	0.00234988	NA	NA	NA	NA	NA	NA	NA	NA	NA	No	NA	HGSVC	No	NA	NA	NA	NA	NA	NA
chr8:23898334	chr8-23898334-allele394961-1	DEL	58	NA	0.00529500756429652,0.0,0.0,0.003976143141153081,0.0	0.00342993	NA	NA	NA	NA	NA	NA	NA	NA	NA	No	NA	HPRC,HGSVC,1KG-ONT	No	NA	NA	NA	NA	NA	NA
chr8:23898336	chr8-23898336-allele394965-55	INS	54	NA	0.0015128593040847202,0.0,0.0,0.0,0.0	0.00234988	NA	NA	NA	NA	NA	NA	NA	NA	NA	No	NA	HPRC,HGSVC,1KG-ONT	No	NA	NA	NA	NA	NA	NA
chr8:23898457	chr8-23898457-allele394980-1	DEL	54	NA	0.02118003025718608,0.01440922190201729,0.0,0.006958250497017893,0.002044989775051125	0.0131542	NA	NA	NA	NA	NA	NA	NA	NA	NA	No	NA	HPRC,HGSVC,1KG-ONT	No	NA	NA	NA	NA	NA	NA
chr8:23898512	chr8-23898512-allele394991-85	INS	84	NA	0.01059001512859304,0.018731988472622477,0.0,0.012922465208747515,0.002044989775051125	NA	NA	NA	NA	NA	NA	NA	NA	NA	NA	No	NA	HGSVC,1KG-ONT	No	NA	NA	NA	NA	NA	NA
chr8:23940535	chr8-23940535-allele395349-56	INS	55	NA	0.018154311649016642,0.005763688760806916,0.0,0.0009940357852882703,0.0010224948875255625	0.0221245	NA	NA	NA	NA	NA	NA	NA	NA	NA	No	NA	HPRC,HGSVC,1KG-ONT	No	NA	NA	NA	NA	NA	NA
chr8:23940535	chr8-23940535-allele395356-66	INS	65	NA	0.0022692889561270802,0.0,0.0,0.0,0.0	0.00377908	NA	NA	NA	NA	NA	NA	NA	NA	NA	No	NA	HPRC,HGSVC,1KG-ONT	No	NA	NA	NA	NA	NA	NA
chr8:23940535	chr8-23940535-allele395359-61	INS	60	NA	0.0,0.0,0.000992063492063492,0.0,0.0	NA	NA	NA	NA	NA	NA	NA	NA	NA	NA	No	NA	HPRC,HGSVC,1KG-ONT	No	NA	NA	NA	NA	NA	NA
chr8:23940535	chr8-23940535-allele395348-51	INS	50	NA	0.06732223903177005,0.011527377521613832,0.003968253968253968,0.012922465208747515,0.0010224948875255625	0.0766649	NA	NA	NA	NA	NA	NA	NA	NA	NA	No	NA	HPRC,HGSVC,1KG-ONT	No	NA	NA	NA	NA	NA	NA
chr8:23940535	chr8-23940535-allele395351-56	INS	55	NA	0.007564296520423601,0.001440922190201729,0.0,0.0,0.0	0.0115415	NA	NA	NA	NA	NA	NA	NA	NA	NA	No	NA	HPRC,HGSVC,1KG-ONT	No	NA	NA	NA	NA	NA	NA
chr8:23940538	chr8-23940538-allele395386-56	INS	55	NA	0.0007564296520423601,0.007204610951008645,0.0,0.009940357852882704,0.0010224948875255625	0.00132494	NA	NA	NA	NA	NA	NA	NA	NA	NA	No	NA	HPRC,HGSVC,1KG-ONT	No	NA	NA	NA	NA	NA	NA
chr8:23940538	chr8-23940538-allele395387-71	INS	70	NA	0.0,0.001440922190201729,0.0,0.0009940357852882703,0.0	NA	NA	NA	NA	NA	NA	NA	NA	NA	NA	No	NA	HPRC,HGSVC,1KG-ONT	No	NA	NA	NA	NA	NA	NA
chr8:23940538	chr8-23940538-allele395368-61	INS	60	NA	0.0037821482602118004,0.0,0.0,0.002982107355864811,0.005112474437627812	NA	NA	NA	NA	NA	NA	NA	NA	NA	NA	No	NA	HPRC,HGSVC,1KG-ONT	No	NA	NA	NA	NA	NA	NA
chr8:23940538	chr8-23940538-allele395373-96	INS	95	NA	0.0,0.001440922190201729,0.0,0.003976143141153081,0.002044989775051125	0.000778337	NA	NA	NA	NA	NA	NA	NA	NA	NA	No	NA	HPRC,HGSVC	No	NA	NA	NA	NA	NA	NA
chr8:23940538	chr8-23940538-allele395388-51	INS	50	NA	0.0007564296520423601,0.0,0.0,0.0009940357852882703,0.0	NA	NA	NA	NA	NA	NA	NA	NA	NA	NA	No	NA	HPRC,HGSVC,1KG-ONT	No	NA	NA	NA	NA	NA	NA
chr8:23940538	chr8-23940538-allele395370-76	INS	75	NA	0.0022692889561270802,0.0,0.0,0.002982107355864811,0.0	0.000371588	NA	NA	NA	NA	NA	NA	NA	NA	NA	No	NA	HPRC,HGSVC,1KG-ONT	No	NA	NA	NA	NA	NA	NA
chr8:23940538	chr8-23940538-allele395371-81	INS	80	NA	0.0,0.0,0.0,0.0009940357852882703,0.0	NA	NA	NA	NA	NA	NA	NA	NA	NA	NA	No	NA	HPRC,HGSVC,1KG-ONT	No	NA	NA	NA	NA	NA	NA
chr8:23940538	chr8-23940538-allele395369-66	INS	65	NA	0.0015128593040847202,0.007204610951008645,0.0,0.003976143141153081,0.015337423312883436	0.00190535	NA	NA	NA	NA	NA	NA	NA	NA	NA	No	NA	HPRC,HGSVC,1KG-ONT	No	NA	NA	NA	NA	NA	NA
chr8:23940538	chr8-23940538-allele395375-236	INS	235	NA	0.0007564296520423601,0.001440922190201729,0.000992063492063492,0.006958250497017893,0.0010224948875255625	0.000360376	NA	NA	NA	NA	NA	NA	NA	NA	NA	No	NA	1KG-ONT	No	NA	NA	NA	NA	NA	NA
chr8:23940538	chr8-23940538-allele395390-101	INS	100	NA	0.0045385779122541605,0.0,0.0,0.0,0.0	0.00805514	NA	NA	NA	NA	NA	NA	NA	NA	NA	No	NA	HPRC,HGSVC	No	NA	NA	NA	NA	NA	NA
chr8:23940552	chr8-23940552-allele395393-71	INS	70	NA	0.0113464447806354,0.001440922190201729,0.0,0.0,0.0	0.0185365	NA	NA	NA	NA	NA	NA	NA	NA	NA	No	ID=chr8_23940538_23940583;MOTIFS=TATTT;STRUC=(TATTT)n	HPRC,HGSVC,1KG-ONT	No	NA	NA	NA	NA	NA	NA
chr8:23940552	chr8-23940552-allele395394-76	INS	75	NA	0.0007564296520423601,0.0,0.0,0.0,0.0	0.000918741	NA	NA	NA	NA	NA	NA	NA	NA	NA	No	ID=chr8_23940538_23940583;MOTIFS=TATTT;STRUC=(TATTT)n	HPRC,HGSVC,1KG-ONT	No	NA	NA	NA	NA	NA	NA
chr8:23940552	chr8-23940552-allele395395-66	INS	65	NA	0.0007564296520423601,0.0,0.0,0.0,0.0	0.000918741	NA	NA	NA	NA	NA	NA	NA	NA	NA	No	ID=chr8_23940538_23940583;MOTIFS=TATTT;STRUC=(TATTT)n	HPRC,HGSVC,1KG-ONT	No	NA	NA	NA	NA	NA	NA
chr8:23965968	chr8-23965968-allele395700-52	INS	51	NA	0.031013615733736764,0.001440922190201729,0.0,0.0,0.0	0.0544254	NA	NA	NA	NA	NA	NA	NA	NA	NA	No	NA	HPRC,HGSVC,1KG-ONT	Yes	NA	NA	NA	NA	NA	NA
chr8:24023783	chr8-24023783-allele396197-75	INS	74	NA	0.0045385779122541605,0.002881844380403458,0.0,0.002982107355864811,0.0	0.00179551	NA	NA	NA	NA	NA	NA	NA	NA	NA	No	NA	No	No	NA	NA	NA	NA	NA	NA
chr8:24023783	chr8-24023783-allele396198-111	INS	110	NA	0.014372163388804841,0.001440922190201729,0.008928571428571428,0.0,0.0	0.0112195	NA	NA	NA	NA	NA	NA	NA	NA	NA	No	NA	No	No	NA	NA	NA	NA	NA	NA
chr8:24023818	chr8-24023818-allele396200-1	DEL	71	NA	0.009077155824508321,0.001440922190201729,0.0,0.0,0.0	0.0143383	NA	NA	NA	NA	NA	NA	NA	NA	NA	No	NA	No	No	NA	NA	NA	NA	NA	NA
chr8:24023833	chr8-24023833-allele396201-1	DEL	55	NA	0.0007564296520423601,0.01729106628242075,0.023809523809523808,0.03777335984095427,0.05521472392638037	0.0221499	NA	NA	NA	NA	NA	NA	NA	NA	NA	No	NA	No	No	NA	NA	NA	NA	NA	NA
chr8:24023895	chr8-24023895-allele396210-1	DEL	66	NA	0.0,0.0,0.0,0.002982107355864811,0.0	3.94758e-05	NA	NA	NA	NA	NA	NA	NA	NA	NA	No	NA	No	Yes	NA	NA	NA	NA	NA	NA
chr8:24040950	chr8-24040950-allele396371-1	DEL	135	NA	0.17851739788199697,0.020172910662824207,0.0,0.015904572564612324,0.013292433537832311	0.227367	NA	NA	NA	NA	NA	NA	NA	NA	NA	No	NA	HPRC,HGSVC,1KG-ONT	No	NA	NA	NA	NA	NA	NA
chr8:24070535	chr8-24070535-allele396694-1	DEL	3900	NA	0.00529500756429652,0.0,0.0,0.0,0.0	0.00947665	NA	NA	NA	NA	NA	NA	NA	NA	NA	No	ID=chr8_24070904_24070964;MOTIFS=CAT;STRUC=(CAT)n	HPRC	Yes	NA	NA	NA	NA	NA	NA
chr8:24076465	chr8-24076465-allele396759-1	DEL	90	NA	0.048411497730711045,0.007204610951008645,0.06845238095238096,0.006958250497017893,0.04294478527607362	0.00258097	NA	NA	NA	NA	NA	NA	NA	NA	NA	No	NA	HPRC,HGSVC	No	NA	NA	NA	NA	NA	NA
chr8:24076465	chr8-24076465-allele396758-1	DEL	81	NA	0.2065052950075643,0.021613832853025938,0.0,0.004970178926441352,0.013292433537832311	0.281245	NA	NA	NA	NA	NA	NA	NA	NA	NA	No	NA	HPRC,HGSVC	No	NA	NA	NA	NA	NA	NA
chr8:24076466	chr8-24076466-allele396760-1	DEL	166	NA	0.009077155824508321,0.001440922190201729,0.01984126984126984,0.012922465208747515,0.019427402862985686	0.000557551	NA	NA	NA	NA	NA	NA	NA	NA	NA	No	NA	HGSVC,1KG-ONT	No	NA	NA	NA	NA	NA	NA
chr8:24076466	chr8-24076466-allele396761-1	DEL	180	NA	0.10136157337367625,0.005763688760806916,0.0,0.0,0.0	0.167896	NA	NA	NA	NA	NA	NA	NA	NA	NA	No	NA	HGSVC,1KG-ONT	No	NA	NA	NA	NA	NA	NA
chr8:24076588	chr8-24076588-allele396809-1	DEL	87	0.753069	0.2004538577912254,0.023054755043227664,0.06845238095238096,0.006958250497017893,0.0408997955010225	0.166331	NA	NA	NA	NA	NA	NA	NA	NA	NA	No	NA	HPRC,HGSVC	No	NA	Height(RNU1-148P - ADAM7-AS1, rs980812, 4E-42, 0.5669165500172072)	Acidosis(6.60%, 3.21%, 2.13, [1.1;4.12], 0.031784),Acute on chronic diastolic heart failure(2.43%, 0.54%, 4.63, [1.19;18.02], 0.036604),Cellulitis of toe(3.47%, 1.25%, 2.84, [1.07;7.55], 0.037714),Degeneration of cervical intervertebral disc(2.43%, 6.07%, 0.39, [0.17;0.88], 0.018093),Degenerative joint disease of ankle AND/OR foot(0.35%, 2.50%, 0.14, [0.02;1.04], 0.025836),Hyperglycemia(9.38%, 5.36%, 1.83, [1.06;3.14], 0.030224),Iron deficiency anemia(18.75%, 13.39%, 1.49, [1.02;2.19], 0.043621),Lumbago with sciatica(4.51%, 9.64%, 0.44, [0.24;0.83], 0.010122),Lumbar spondylosis(7.29%, 12.32%, 0.56, [0.34;0.93], 0.02527),Migraine with aura(4.51%, 1.96%, 2.36, [1.04;5.34], 0.047147),Nonulcer dyspepsia(4.51%, 1.79%, 2.6, [1.13;6.01], 0.025663),Pneumonia(8.33%, 4.82%, 1.8, [1.02;3.17], 0.047602),Sciatica(5.56%, 10.18%, 0.52, [0.29;0.92], 0.027352),Secondary pulmonary hypertension(2.43%, 0.54%, 4.63, [1.19;18.02], 0.036604),Synovitis and tenosynovitis(5.21%, 2.50%, 2.14, [1.02;4.5], 0.046591),Uncomplicated moderate persistent asthma(4.51%, 1.43%, 3.26, [1.34;7.96], 0.009205)	NA	NA	NA
chr8:24076588	chr8-24076588-allele396808-1	DEL	77	NA	0.05446293494704992,0.005763688760806916,0.0,0.004970178926441352,0.015337423312883436	0.058477	NA	NA	NA	NA	NA	NA	NA	NA	NA	No	NA	HPRC,HGSVC	No	NA	NA	NA	NA	NA	NA
chr8:24126326	chr8-24126326-allele397363-51	INS	50	NA	0.00832072617246596,0.0,0.0,0.0,0.0010224948875255625	0.0129393	NA	NA	NA	NA	NA	NA	NA	NA	NA	No	NA	HPRC,HGSVC	Yes	NA	NA	NA	NA	NA	NA
chr8:24196378	chr8-24196378-allele397765-1	DEL	53	NA	0.048411497730711045,0.0,0.0,0.0009940357852882703,0.0010224948875255625	0.0831394	NA	NA	NA	NA	NA	NA	NA	NA	NA	No	NA	HGSVC,1KG-ONT	No	NA	NA	NA	NA	NA	NA
chr8:24257922	chr8-24257922-allele398245-1	DEL	3099	NA	0.0045385779122541605,0.001440922190201729,0.0,0.0,0.0	0.00584245	NA	NA	NA	NA	NA	NA	NA	NA	NA	No	NA	No	Yes	NA	NA	NA	NA	NA	NA
chr8:24287795	chr8-24287795-allele398530-1	DEL	5776	NA	0.1475037821482602,0.021613832853025938,0.10416666666666667,0.02286282306163022,0.09100204498977506	0.0440954	NA	NA	NA	NA	NA	NA	NA	NA	NA	No	ID=chr8_24289039_24289065;MOTIFS=TG;STRUC=(TG)n	HPRC,HGSVC,1KG-ONT	Yes	NA	NA	NA	NA	NA	NA
chr8:24306351	chr8-24306351-allele398739-55	INS	54	NA	0.0007564296520423601,0.0,0.0,0.0,0.0	0.000918741	ADAM28(1.434e-25, 1.23)	NA	NA	NA	NA	NA	NA	NA	NA	No	NA	HPRC,HGSVC	Yes	NA	NA	NA	NA	NA	NA
chr8:24306351	chr8-24306351-allele398728-57	INS	56	NA	0.0015128593040847202,0.0,0.0,0.0,0.0	0.00234988	ADAM28(1.434e-25, 1.23)	NA	NA	NA	NA	NA	NA	NA	NA	No	NA	HPRC,HGSVC	Yes	NA	NA	NA	NA	NA	NA
chr8:24306351	chr8-24306351-allele398727-95	INS	94	NA	0.02118003025718608,0.0,0.0,0.0,0.0	0.0388566	ADAM28(1.434e-25, 1.23)	NA	NA	NA	NA	NA	NA	NA	NA	No	NA	HPRC,HGSVC,1KG-ONT	Yes	NA	NA	NA	NA	NA	NA
chr8:24306351	chr8-24306351-allele398726-61	INS	60	NA	0.024205748865355523,0.005763688760806916,0.0,0.0009940357852882703,0.0	0.0343556	ADAM28(1.434e-25, 1.23)	NA	NA	NA	NA	NA	NA	NA	NA	No	NA	HPRC,HGSVC	Yes	NA	NA	NA	NA	NA	NA
chr8:24306351	chr8-24306351-allele398732-91	INS	90	NA	0.0007564296520423601,0.0,0.0,0.0,0.0	0.000918741	ADAM28(1.434e-25, 1.23)	NA	NA	NA	NA	NA	NA	NA	NA	No	NA	HPRC,HGSVC,1KG-ONT	Yes	NA	NA	NA	NA	NA	NA
chr8:24306354	chr8-24306354-allele398745-89	INS	88	NA	0.0015128593040847202,0.0,0.0,0.0,0.0	0.00234988	ADAM28(1.434e-25, 1.23)	NA	NA	NA	NA	NA	NA	NA	NA	No	NA	HPRC,HGSVC,1KG-ONT	Yes	NA	NA	NA	NA	NA	NA
chr8:24306367	chr8-24306367-allele398773-95	INS	94	NA	0.0037821482602118004,0.0,0.0,0.0,0.0	0.00663171	ADAM28(1.434e-25, 1.23)	NA	NA	NA	NA	NA	NA	NA	NA	No	NA	HPRC,HGSVC,1KG-ONT	Yes	NA	NA	NA	NA	NA	NA
chr8:24306369	chr8-24306369-allele398777-79	INS	78	NA	0.0022692889561270802,0.0,0.0,0.0,0.0	0.00377908	ADAM28(1.434e-25, 1.23)	NA	NA	NA	NA	NA	NA	NA	NA	No	NA	HPRC,HGSVC,1KG-ONT	Yes	NA	NA	NA	NA	NA	NA
chr8:24306371	chr8-24306371-allele398779-91	INS	90	NA	0.007564296520423601,0.0,0.0,0.0,0.0	0.0137297	ADAM28(1.434e-25, 1.23)	NA	NA	NA	NA	NA	NA	NA	NA	No	NA	HPRC,HGSVC,1KG-ONT	Yes	NA	NA	NA	NA	NA	NA
chr8:24306371	chr8-24306371-allele398778-77	INS	76	NA	0.018154311649016642,0.0,0.0,0.0,0.0	0.0333528	ADAM28(1.434e-25, 1.23)	NA	NA	NA	NA	NA	NA	NA	NA	No	NA	HPRC,HGSVC,1KG-ONT	Yes	NA	NA	NA	NA	NA	NA
chr8:24374499	chr8-24374499-allele399539-71	INS	70	NA	0.0113464447806354,0.002881844380403458,0.0,0.0,0.0	0.0165726	NA	NA	NA	NA	NA	NA	NA	NA	NA	No	NA	1KG-ONT	Yes	NA	NA	NA	NA	NA	NA
chr8:24464749	chr8-24464749-allele400098-1	DEL	186	0.966084	0.2291981845688351,0.43948126801152737,0.19642857142857142,0.2992047713717694,0.40797546012269936	0.0216055	ADAM7(2.2772e-22, 1.16)	ADAM7(2.2772e-22, 1.16)	NA	NA	NA	NA	NA	NA	NA	No	NA	HPRC,HGSVC,1KG-ONT	No	NA	Core binding factor acute myeloid leukemia(ADAM7-AS1, rs7831305, 7E-10, 0.8063186349632266)	Adhesive capsulitis of shoulder(0.27%, 2.28%, 0.12, [0.02;0.91], 0.016269),Adjustment disorder with mixed anxiety and depressed mood(6.01%, 2.90%, 2.14, [1.08;4.24], 0.037699),Bunion(1.37%, 4.15%, 0.32, [0.12;0.86], 0.02255),Chronic ethmoidal sinusitis(0.27%, 1.87%, 0.14, [0.02;1.14], 0.049618),Derangement of knee(0.55%, 2.90%, 0.18, [0.04;0.81], 0.018789),Hyperuricemia without signs of inflammatory arthritis and tophaceous disease(2.19%, 0.41%, 5.36, [1.13;25.41], 0.02347),Hypoxemia(4.64%, 1.87%, 2.56, [1.13;5.81], 0.025935),Irritable bowel syndrome with diarrhea(0.27%, 1.87%, 0.14, [0.02;1.14], 0.049618),Low blood pressure(4.64%, 2.07%, 2.3, [1.04;5.08], 0.046852),Non-scarring alopecia(6.01%, 3.11%, 1.99, [1.02;3.9], 0.04321),Orthostatic hypotension(3.83%, 0.83%, 4.75, [1.55;14.56], 0.003311),Peripheral vascular disease(5.19%, 2.28%, 2.35, [1.1;4.99], 0.025222),Polycystic ovary syndrome(4.10%, 1.66%, 2.53, [1.06;6.04], 0.034027),Sensorineural hearing loss(5.46%, 2.49%, 2.26, [1.09;4.69], 0.028804),Sickle cell trait(3.55%, 1.24%, 2.92, [1.1;7.76], 0.0333),Streptococcus agalactiae infection(2.46%, 0.62%, 4.03, [1.08;14.98], 0.036702),Synovitis and tenosynovitis(5.19%, 2.07%, 2.58, [1.19;5.63], 0.020513),Xerostomia(3.01%, 0.62%, 4.95, [1.37;17.87], 0.011462),Uterine leiomyoma(21.64%, 14.74%, 1.6, [1.05;2.42], 0.032907)	NA	NA	NA
chr8:24492460	chr8-24492460-allele400327-335	INS	334	NA	0.031013615733736764,0.0,0.0,0.0,0.0	0.0566704	ADAM7(2.2772e-22, 1.16)	ADAM7(2.2772e-22, 1.16)	NA	NA	NA	NA	NA	NA	NA	No	NA	HGSVC	Yes	NA	NA	NA	NA	NA	NA
chr8:24494464	chr8-24494464-allele400341-330	INS	329	NA	0.014372163388804841,0.001440922190201729,0.0,0.0,0.0	0.0241257	ADAM7(2.2772e-22, 1.16)	ADAM7(2.2772e-22, 1.16)	NA	NA	NA	NA	NA	NA	NA	No	NA	HPRC,1KG-ONT	Yes	NA	NA	NA	NA	NA	NA
chr8:24503184	chr8-24503184-allele400455-100	INS	99	NA	0.00680786686838124,0.0345821325648415,0.03869047619047619,0.015904572564612324,0.005112474437627812	0.00642174	ADAM7(2.2772e-22, 1.16)	ADAM7(2.2772e-22, 1.16)	NA	NA	NA	NA	NA	NA	NA	No	NA	No	Yes	NA	NA	NA	NA	NA	NA
chr8:24522886	chr8-24522886-allele400700-61	INS	60	NA	0.0007564296520423601,0.005763688760806916,0.00496031746031746,0.0,0.0	0.000199544	ADAM7(2.2772e-22, 1.16)	ADAM7(2.2772e-22, 1.16)	NA	NA	NA	NA	NA	NA	NA	No	NA	HPRC	No	NA	NA	NA	NA	NA	NA
chr8:24574116	chr8-24574116-allele401225-286	INS	285	NA	0.0037821482602118004,0.001440922190201729,0.0,0.0,0.0	0.00462462	NA	NA	NA	NA	NA	NA	NA	NA	NA	No	NA	HPRC	Yes	NA	NA	NA	NA	NA	NA
chr8:24584863	chr8-24584863-allele401364-1	DEL	4681	NA	0.02042360060514372,0.0,0.0,0.0009940357852882703,0.0	0.0352427	NA	NA	NA	NA	NA	NA	NA	NA	NA	No	NA	HPRC,HGSVC,1KG-ONT	Yes	NA	NA	NA	NA	NA	NA
chr8:24589384	chr8-24589384-allele401419-71	INS	70	NA	0.0007564296520423601,0.0,0.0,0.002982107355864811,0.0	NA	NA	NA	NA	NA	NA	NA	NA	NA	NA	No	NA	HPRC,HGSVC	No	NA	NA	NA	NA	NA	NA
chr8:24589386	chr8-24589386-allele401435-69	INS	68	NA	0.0,0.0,0.0,0.005964214711729622,0.0	0.000593574	NA	NA	NA	NA	NA	NA	NA	NA	NA	No	NA	HPRC,HGSVC	No	NA	NA	NA	NA	NA	NA
chr8:24589388	chr8-24589388-allele401453-65	INS	64	NA	0.0,0.0,0.0,0.0,0.0010224948875255625	NA	NA	NA	NA	NA	NA	NA	NA	NA	NA	No	NA	HPRC,HGSVC	Yes	NA	NA	NA	NA	NA	NA
chr8:24589389	chr8-24589389-allele401454-198	INS	197	NA	0.0340393343419062,0.040345821325648415,0.047619047619047616,0.07256461232604373,0.032719836400818	0.0020986	NA	NA	NA	NA	NA	NA	NA	NA	NA	No	NA	HPRC,HGSVC,1KG-ONT	No	NA	NA	NA	NA	NA	NA
chr8:24589418	chr8-24589418-allele401480-222	INS	221	NA	0.0022692889561270802,0.005763688760806916,0.000992063492063492,0.018886679920477135,0.010224948875255624	0.00278336	NA	NA	NA	NA	NA	NA	NA	NA	NA	No	NA	HPRC,HGSVC	No	NA	NA	NA	NA	NA	NA
chr8:24589419	chr8-24589419-allele401482-169	INS	168	NA	0.0007564296520423601,0.0,0.0,0.0,0.0	0.000918741	NA	NA	NA	NA	NA	NA	NA	NA	NA	No	NA	HPRC,HGSVC,1KG-ONT	No	NA	NA	NA	NA	NA	NA
chr8:24589419	chr8-24589419-allele401481-141	INS	140	NA	0.0,0.0,0.005952380952380952,0.0,0.0	0.000422056	NA	NA	NA	NA	NA	NA	NA	NA	NA	No	NA	HPRC,HGSVC,1KG-ONT	No	NA	NA	NA	NA	NA	NA
chr8:24589470	chr8-24589470-allele401491-199	INS	198	NA	0.00680786686838124,0.004322766570605188,0.0,0.0,0.0010224948875255625	0.00579224	NA	NA	NA	NA	NA	NA	NA	NA	NA	No	NA	HPRC,HGSVC	Yes	NA	NA	NA	NA	NA	NA
chr8:24589477	chr8-24589477-allele401492-215	INS	214	NA	0.0,0.001440922190201729,0.020833333333333332,0.0009940357852882703,0.0010224948875255625	0.00388133	NA	NA	NA	NA	NA	NA	NA	NA	NA	No	NA	HPRC,HGSVC	Yes	NA	NA	NA	NA	NA	NA
chr8:24589477	chr8-24589477-allele401494-189	INS	188	NA	0.024962178517397883,0.13544668587896252,0.05357142857142857,0.19284294234592445,0.11042944785276074	0.0518871	NA	NA	NA	NA	NA	NA	NA	NA	NA	No	NA	HPRC,HGSVC,1KG-ONT	Yes	NA	NA	NA	NA	NA	NA
chr8:24589477	chr8-24589477-allele401493-161	INS	160	NA	0.0037821482602118004,0.002881844380403458,0.0,0.0019880715705765406,0.0	0.00151308	NA	NA	NA	NA	NA	NA	NA	NA	NA	No	NA	HPRC,HGSVC,1KG-ONT	Yes	NA	NA	NA	NA	NA	NA
chr8:24589478	chr8-24589478-allele401522-155	INS	154	NA	0.0015128593040847202,0.0,0.0,0.0,0.0	0.00234988	NA	NA	NA	NA	NA	NA	NA	NA	NA	No	NA	HPRC,HGSVC,1KG-ONT	Yes	NA	NA	NA	NA	NA	NA
chr8:24589478	chr8-24589478-allele401511-153	INS	152	NA	0.0,0.004322766570605188,0.0,0.008946322067594433,0.0	0.00170264	NA	NA	NA	NA	NA	NA	NA	NA	NA	No	NA	HPRC,HGSVC,1KG-ONT	Yes	NA	NA	NA	NA	NA	NA
chr8:24589478	chr8-24589478-allele401508-59	INS	58	NA	0.0015128593040847202,0.0345821325648415,0.003968253968253968,0.0,0.0	0.0025242	NA	NA	NA	NA	NA	NA	NA	NA	NA	No	NA	HPRC,HGSVC	Yes	NA	NA	NA	NA	NA	NA
chr8:24589478	chr8-24589478-allele401502-109	INS	108	NA	0.0007564296520423601,0.0,0.0,0.0,0.0	0.000918741	NA	NA	NA	NA	NA	NA	NA	NA	NA	No	NA	HPRC,HGSVC,1KG-ONT	Yes	NA	NA	NA	NA	NA	NA
chr8:24589478	chr8-24589478-allele401504-153	INS	152	NA	0.0,0.001440922190201729,0.0,0.0,0.0	NA	NA	NA	NA	NA	NA	NA	NA	NA	NA	No	NA	HPRC,HGSVC,1KG-ONT	Yes	NA	NA	NA	NA	NA	NA
chr8:24589478	chr8-24589478-allele401496-183	INS	182	NA	0.014372163388804841,0.005763688760806916,0.005952380952380952,0.006958250497017893,0.005112474437627812	0.0038054	NA	NA	NA	NA	NA	NA	NA	NA	NA	No	NA	HPRC,HGSVC,1KG-ONT	Yes	NA	NA	NA	NA	NA	NA
chr8:24589478	chr8-24589478-allele401497-127	INS	126	NA	0.01739788199697428,0.0,0.003968253968253968,0.0,0.0	0.0239502	NA	NA	NA	NA	NA	NA	NA	NA	NA	No	NA	HPRC,HGSVC,1KG-ONT	Yes	NA	NA	NA	NA	NA	NA
chr8:24589478	chr8-24589478-allele401518-183	INS	182	NA	0.0030257186081694403,0.0,0.0,0.0,0.0	0.00520636	NA	NA	NA	NA	NA	NA	NA	NA	NA	No	NA	HPRC,HGSVC,1KG-ONT	Yes	NA	NA	NA	NA	NA	NA
chr8:24589478	chr8-24589478-allele401509-181	INS	180	NA	0.0007564296520423601,0.0,0.0,0.0,0.0	0.000918741	NA	NA	NA	NA	NA	NA	NA	NA	NA	No	NA	HPRC,HGSVC,1KG-ONT	Yes	NA	NA	NA	NA	NA	NA
chr8:24589478	chr8-24589478-allele401506-153	INS	152	NA	0.0022692889561270802,0.0,0.0,0.0,0.0	0.00377908	NA	NA	NA	NA	NA	NA	NA	NA	NA	No	NA	HPRC,HGSVC,1KG-ONT	Yes	NA	NA	NA	NA	NA	NA
chr8:24589478	chr8-24589478-allele401516-153	INS	152	NA	0.0007564296520423601,0.0,0.0,0.0,0.0	0.000918741	NA	NA	NA	NA	NA	NA	NA	NA	NA	No	NA	HPRC,HGSVC,1KG-ONT	Yes	NA	NA	NA	NA	NA	NA
chr8:24589478	chr8-24589478-allele401523-153	INS	152	NA	0.0007564296520423601,0.001440922190201729,0.007936507936507936,0.002982107355864811,0.011247443762781187	0.00263684	NA	NA	NA	NA	NA	NA	NA	NA	NA	No	NA	HPRC,HGSVC,1KG-ONT	Yes	NA	NA	NA	NA	NA	NA
chr8:24589478	chr8-24589478-allele401525-155	INS	154	NA	0.0015128593040847202,0.001440922190201729,0.0,0.0,0.0	0.00077342	NA	NA	NA	NA	NA	NA	NA	NA	NA	No	NA	HPRC,HGSVC,1KG-ONT	Yes	NA	NA	NA	NA	NA	NA
chr8:24589478	chr8-24589478-allele401501-237	INS	236	NA	0.0037821482602118004,0.0,0.006944444444444444,0.0,0.0	0.000142994	NA	NA	NA	NA	NA	NA	NA	NA	NA	No	NA	HPRC,HGSVC	Yes	NA	NA	NA	NA	NA	NA
chr8:24589478	chr8-24589478-allele401510-127	INS	126	NA	0.0045385779122541605,0.0,0.0,0.0,0.0	0.00805514	NA	NA	NA	NA	NA	NA	NA	NA	NA	No	NA	HPRC,HGSVC,1KG-ONT	Yes	NA	NA	NA	NA	NA	NA
chr8:24589478	chr8-24589478-allele401495-153	INS	152	NA	0.030257186081694403,0.010086455331412104,0.0,0.03479125248508946,0.015337423312883436	0.00523038	NA	NA	NA	NA	NA	NA	NA	NA	NA	No	NA	HPRC,HGSVC,1KG-ONT	Yes	NA	NA	NA	NA	NA	NA
chr8:24589478	chr8-24589478-allele401498-155	INS	154	NA	0.17170953101361575,0.03890489913544669,0.003968253968253968,0.02286282306163022,0.011247443762781187	0.190544	NA	NA	NA	NA	NA	NA	NA	NA	NA	No	NA	HPRC,HGSVC,1KG-ONT	Yes	NA	NA	NA	NA	NA	NA
chr8:24589478	chr8-24589478-allele401499-155	INS	154	NA	0.00832072617246596,0.0,0.0,0.0,0.0	0.0151436	NA	NA	NA	NA	NA	NA	NA	NA	NA	No	NA	HPRC,HGSVC,1KG-ONT	Yes	NA	NA	NA	NA	NA	NA
chr8:24589478	chr8-24589478-allele401513-153	INS	152	NA	0.0022692889561270802,0.001440922190201729,0.0,0.0,0.0	0.0019853	NA	NA	NA	NA	NA	NA	NA	NA	NA	No	NA	HPRC,HGSVC,1KG-ONT	Yes	NA	NA	NA	NA	NA	NA
chr8:24589478	chr8-24589478-allele401512-155	INS	154	NA	0.0022692889561270802,0.0,0.0,0.0,0.0	0.00377908	NA	NA	NA	NA	NA	NA	NA	NA	NA	No	NA	HPRC,HGSVC,1KG-ONT	Yes	NA	NA	NA	NA	NA	NA
chr8:24589478	chr8-24589478-allele401500-89	INS	88	NA	0.0015128593040847202,0.0,0.0,0.0,0.0	0.00234988	NA	NA	NA	NA	NA	NA	NA	NA	NA	No	NA	HPRC,HGSVC	Yes	NA	NA	NA	NA	NA	NA
chr8:24589478	chr8-24589478-allele401520-153	INS	152	NA	0.0,0.0,0.005952380952380952,0.0,0.0	0.000593574	NA	NA	NA	NA	NA	NA	NA	NA	NA	No	NA	HPRC,HGSVC,1KG-ONT	Yes	NA	NA	NA	NA	NA	NA
chr8:24589478	chr8-24589478-allele401515-125	INS	124	NA	0.0,0.002881844380403458,0.0,0.004970178926441352,0.0	0.000778337	NA	NA	NA	NA	NA	NA	NA	NA	NA	No	NA	HPRC,HGSVC,1KG-ONT	Yes	NA	NA	NA	NA	NA	NA
chr8:24589479	chr8-24589479-allele401530-177	INS	176	NA	0.009077155824508321,0.0,0.002976190476190476,0.0,0.0	0.0108499	NA	NA	NA	NA	NA	NA	NA	NA	NA	No	NA	HPRC,HGSVC,1KG-ONT	Yes	NA	NA	NA	NA	NA	NA
chr8:24589479	chr8-24589479-allele401533-101	INS	100	NA	0.0030257186081694403,0.0,0.0,0.0,0.0	0.00520636	NA	NA	NA	NA	NA	NA	NA	NA	NA	No	NA	HPRC,HGSVC,1KG-ONT	Yes	NA	NA	NA	NA	NA	NA
chr8:24589479	chr8-24589479-allele401534-207	INS	206	NA	0.009077155824508321,0.001440922190201729,0.0,0.003976143141153081,0.002044989775051125	0.00617314	NA	NA	NA	NA	NA	NA	NA	NA	NA	No	NA	HPRC,HGSVC	Yes	NA	NA	NA	NA	NA	NA
chr8:24589479	chr8-24589479-allele401532-147	INS	146	NA	0.01059001512859304,0.001440922190201729,0.0,0.0,0.0	0.0171373	NA	NA	NA	NA	NA	NA	NA	NA	NA	No	NA	HPRC,HGSVC,1KG-ONT	Yes	NA	NA	NA	NA	NA	NA
chr8:24589479	chr8-24589479-allele401529-167	INS	166	NA	0.0037821482602118004,0.001440922190201729,0.0,0.0,0.0	0.00462462	NA	NA	NA	NA	NA	NA	NA	NA	NA	No	NA	HPRC,HGSVC,1KG-ONT	Yes	NA	NA	NA	NA	NA	NA
chr8:24589479	chr8-24589479-allele401535-129	INS	128	NA	0.2027231467473525,0.15561959654178675,0.020833333333333332,0.04671968190854871,0.03680981595092025	0.112768	NA	NA	NA	NA	NA	NA	NA	NA	NA	No	NA	HPRC,HGSVC,1KG-ONT	Yes	NA	NA	NA	NA	NA	NA
chr8:24589479	chr8-24589479-allele401538-159	INS	158	NA	0.0030257186081694403,0.004322766570605188,0.05357142857142857,0.02584493041749503,0.06339468302658487	0.02203	NA	NA	NA	NA	NA	NA	NA	NA	NA	No	NA	HPRC,HGSVC,1KG-ONT	Yes	NA	NA	NA	NA	NA	NA
chr8:24589505	chr8-24589505-allele401562-185	INS	184	NA	0.0,0.0,0.0,0.0009940357852882703,0.0	NA	NA	NA	NA	NA	NA	NA	NA	NA	NA	No	NA	HPRC,HGSVC,1KG-ONT	Yes	NA	NA	NA	NA	NA	NA
chr8:24589506	chr8-24589506-allele401563-125	INS	124	NA	0.0022692889561270802,0.0,0.0,0.0,0.0	0.00377908	NA	NA	NA	NA	NA	NA	NA	NA	NA	No	NA	HPRC,HGSVC,1KG-ONT	Yes	NA	NA	NA	NA	NA	NA
chr8:24589506	chr8-24589506-allele401565-103	INS	102	NA	0.0007564296520423601,0.0,0.0,0.0,0.0	0.000918741	NA	NA	NA	NA	NA	NA	NA	NA	NA	No	NA	HPRC,HGSVC,1KG-ONT	Yes	NA	NA	NA	NA	NA	NA
chr8:24589507	chr8-24589507-allele401569-93	INS	92	NA	0.02193645990922844,0.0,0.000992063492063492,0.0,0.005112474437627812	0.028698	NA	NA	NA	NA	NA	NA	NA	NA	NA	No	NA	HPRC,HGSVC	Yes	NA	NA	NA	NA	NA	NA
chr8:24589507	chr8-24589507-allele401571-107	INS	106	NA	0.019667170953101363,0.001440922190201729,0.0,0.0009940357852882703,0.0	0.031723	NA	NA	NA	NA	NA	NA	NA	NA	NA	No	NA	HPRC,HGSVC,1KG-ONT	Yes	NA	NA	NA	NA	NA	NA
chr8:24589507	chr8-24589507-allele401577-131	INS	130	NA	0.0340393343419062,0.138328530259366,0.017857142857142856,0.04671968190854871,0.028629856850715747	0.00278633	NA	NA	NA	NA	NA	NA	NA	NA	NA	No	NA	HPRC,HGSVC,1KG-ONT	Yes	NA	NA	NA	NA	NA	NA
chr8:24589507	chr8-24589507-allele401582-109	INS	108	NA	0.0015128593040847202,0.0,0.0,0.0,0.0	0.00234988	NA	NA	NA	NA	NA	NA	NA	NA	NA	No	NA	HPRC,HGSVC,1KG-ONT	Yes	NA	NA	NA	NA	NA	NA
chr8:24589507	chr8-24589507-allele401579-73	INS	72	NA	0.0007564296520423601,0.0345821325648415,0.003968253968253968,0.0,0.0	0.0034739	NA	NA	NA	NA	NA	NA	NA	NA	NA	No	NA	HPRC,HGSVC	Yes	NA	NA	NA	NA	NA	NA
chr8:24589507	chr8-24589507-allele401572-159	INS	158	NA	0.012859304084720122,0.004322766570605188,0.05357142857142857,0.0268389662027833,0.06339468302658487	0.0107831	NA	NA	NA	NA	NA	NA	NA	NA	NA	No	NA	HPRC,HGSVC,1KG-ONT	Yes	NA	NA	NA	NA	NA	NA
chr8:24589507	chr8-24589507-allele401567-161	INS	160	NA	0.0007564296520423601,0.0,0.0,0.0,0.0	0.000918741	NA	NA	NA	NA	NA	NA	NA	NA	NA	No	NA	HPRC,HGSVC,1KG-ONT	Yes	NA	NA	NA	NA	NA	NA
chr8:24589507	chr8-24589507-allele401578-105	INS	104	NA	0.0037821482602118004,0.0,0.0,0.0,0.0	0.00663171	NA	NA	NA	NA	NA	NA	NA	NA	NA	No	NA	HPRC,HGSVC,1KG-ONT	Yes	NA	NA	NA	NA	NA	NA
chr8:24736038	chr8-24736038-allele402573-1	DEL	2012	NA	0.07337367624810892,0.007204610951008645,0.0,0.0,0.0	0.119976	NA	NA	NA	NA	NA	NA	NA	NA	NA	No	NA	HPRC,HGSVC,1KG-ONT	Yes	NA	NA	NA	NA	NA	NA
chr8:24778600	chr8-24778600-allele403124-1	DEL	98	NA	0.0007564296520423601,0.0,0.0,0.0,0.0	0.000918741	NA	NA	NA	NA	NA	NA	NA	NA	NA	No	NA	No	Yes	NA	NA	NA	NA	NA	NA
chr8:24795006	chr8-24795006-allele403384-317	INS	316	NA	0.0022692889561270802,0.0,0.0,0.0,0.0	0.00377908	NA	NA	NA	NA	NA	NA	NA	NA	NA	No	NA	HPRC,HGSVC,1KG-ONT	Yes	NA	NA	NA	NA	NA	NA
chr8:24795006	chr8-24795006-allele403381-318	INS	317	NA	0.04236006051437216,0.001440922190201729,0.0,0.0,0.0	0.074637	NA	NA	NA	NA	NA	NA	NA	NA	NA	No	NA	HPRC,HGSVC,1KG-ONT	Yes	NA	NA	NA	NA	NA	NA
chr8:24837663	chr8-24837663-allele403772-320	INS	319	NA	0.0007564296520423601,0.008645533141210375,0.0,0.019880715705765408,0.0010224948875255625	0.00336278	NA	NA	NA	NA	NA	NA	NA	NA	NA	No	NA	HGSVC,1KG-ONT	Yes	NA	NA	NA	NA	NA	NA
chr8:24854180	chr8-24854180-allele403978-55	INS	54	NA	0.0,0.0,0.003968253968253968,0.002982107355864811,0.002044989775051125	0.00114796	NA	NA	NA	NA	NA	NA	NA	NA	NA	No	NA	No	No	NA	NA	NA	NA	NA	NA
chr8:24921587	chr8-24921587-allele404478-314	INS	313	NA	0.0007564296520423601,0.0,0.0,0.0,0.0	0.000918741	NA	NA	NA	NA	NA	NA	NA	NA	NA	No	NA	HPRC,HGSVC,1KG-ONT	Yes	NA	NA	NA	NA	NA	NA
chr8:24921587	chr8-24921587-allele404472-322	INS	321	NA	0.0,0.005763688760806916,0.0,0.003976143141153081,0.0010224948875255625	0.0010336	NA	NA	NA	NA	NA	NA	NA	NA	NA	No	NA	HPRC,HGSVC,1KG-ONT	Yes	NA	NA	NA	NA	NA	NA
chr8:24921587	chr8-24921587-allele404471-318	INS	317	NA	0.0030257186081694403,0.01729106628242075,0.0,0.0,0.0	NA	NA	NA	NA	NA	NA	NA	NA	NA	NA	No	NA	HPRC,HGSVC,1KG-ONT	Yes	NA	NA	NA	NA	NA	NA
chr8:24921587	chr8-24921587-allele404469-320	INS	319	NA	0.0045385779122541605,0.05043227665706052,0.000992063492063492,0.004970178926441352,0.013292433537832311	0.00366435	NA	NA	NA	NA	NA	NA	NA	NA	NA	No	NA	HPRC,HGSVC,1KG-ONT	Yes	NA	NA	NA	NA	NA	NA
chr8:24921587	chr8-24921587-allele404468-319	INS	318	NA	0.09682299546142209,0.5244956772334294,0.45337301587301587,0.4900596421471173,0.5685071574642127	0.288895	NA	NA	NA	NA	NA	NA	NA	NA	NA	No	NA	HPRC,HGSVC,1KG-ONT	Yes	NA	NA	NA	NA	NA	NA
chr8:24921587	chr8-24921587-allele404474-315	INS	314	NA	0.0007564296520423601,0.0,0.0,0.0,0.0	0.000918741	NA	NA	NA	NA	NA	NA	NA	NA	NA	No	NA	HPRC,HGSVC,1KG-ONT	Yes	NA	NA	NA	NA	NA	NA
chr8:24921587	chr8-24921587-allele404470-321	INS	320	NA	0.0,0.011527377521613832,0.007936507936507936,0.0009940357852882703,0.002044989775051125	0.00294382	NA	NA	NA	NA	NA	NA	NA	NA	NA	No	NA	HPRC,HGSVC,1KG-ONT	Yes	NA	NA	NA	NA	NA	NA
chr8:24921587	chr8-24921587-allele404476-316	INS	315	NA	0.0007564296520423601,0.0,0.0,0.0,0.0	0.000918741	NA	NA	NA	NA	NA	NA	NA	NA	NA	No	NA	HPRC,HGSVC,1KG-ONT	Yes	NA	NA	NA	NA	NA	NA
chr8:24921587	chr8-24921587-allele404475-325	INS	324	NA	0.0007564296520423601,0.010086455331412104,0.0,0.02385685884691849,0.003067484662576687	0.00464309	NA	NA	NA	NA	NA	NA	NA	NA	NA	No	NA	HPRC,HGSVC,1KG-ONT	Yes	NA	NA	NA	NA	NA	NA
chr8:24921587	chr8-24921587-allele404477-323	INS	322	NA	0.0,0.0,0.0,0.012922465208747515,0.005112474437627812	0.00264125	NA	NA	NA	NA	NA	NA	NA	NA	NA	No	NA	HPRC,HGSVC,1KG-ONT	Yes	NA	NA	NA	NA	NA	NA
chr8:24921587	chr8-24921587-allele404467-300	INS	299	NA	0.00680786686838124,0.023054755043227664,0.0,0.03777335984095427,0.019427402862985686	0.00468767	NA	NA	NA	NA	NA	NA	NA	NA	NA	No	NA	HPRC,HGSVC,1KG-ONT	Yes	NA	NA	NA	NA	NA	NA
chr8:25017791	chr8-25017791-allele405410-1	DEL	159	NA	0.023449319213313162,0.001440922190201729,0.0,0.0,0.0	0.0407013	NA	NA	NA	NA	NA	NA	NA	NA	NA	No	NA	HGSVC,1KG-ONT	Yes	NA	NA	NA	NA	NA	NA
chr8:25069034	chr8-25069034-allele405965-2865	INS	2864	NA	0.24886535552193645,0.276657060518732,0.2619047619047619,0.2783300198807157,0.3261758691206544	0.00293797	NA	NA	NA	NA	NA	NA	NA	NA	NA	No	NA	HPRC,HGSVC,1KG-ONT	No	NA	NA	NA	NA	NA	NA
chr8:25088057	chr8-25088057-allele406234-495	INS	494	NA	0.04236006051437216,0.3126801152737752,0.22420634920634921,0.17296222664015903,0.13701431492842536	0.0904395	NA	NA	NA	NA	NA	NA	NA	NA	NA	No	NA	HPRC,HGSVC,1KG-ONT	Yes	NA	NA	NA	NA	NA	NA
chr8:25088057	chr8-25088057-allele406232-501	INS	500	NA	0.12783661119515885,0.15273775216138327,0.2906746031746032,0.2813121272365805,0.26993865030674846	0.046046	NA	NA	NA	NA	NA	NA	NA	NA	NA	No	NA	HPRC,HGSVC,1KG-ONT	Yes	NA	NA	NA	NA	NA	NA
chr8:25088057	chr8-25088057-allele406233-480	INS	479	NA	0.0,0.0,0.020833333333333332,0.020874751491053677,0.0010224948875255625	0.00723554	NA	NA	NA	NA	NA	NA	NA	NA	NA	No	NA	HPRC,HGSVC,1KG-ONT	Yes	NA	NA	NA	NA	NA	NA
chr8:25088057	chr8-25088057-allele406251-524	INS	523	NA	0.0,0.0,0.0,0.0,0.011247443762781187	0.00151771	NA	NA	NA	NA	NA	NA	NA	NA	NA	No	NA	HPRC,HGSVC,1KG-ONT	Yes	NA	NA	NA	NA	NA	NA
chr8:25088057	chr8-25088057-allele406243-566	INS	565	NA	0.00680786686838124,0.0,0.0,0.0,0.0	0.0123139	NA	NA	NA	NA	NA	NA	NA	NA	NA	No	NA	HPRC,HGSVC,1KG-ONT	Yes	NA	NA	NA	NA	NA	NA
chr8:25088057	chr8-25088057-allele406247-548	INS	547	NA	0.0007564296520423601,0.0,0.0,0.0,0.0	0.000918741	NA	NA	NA	NA	NA	NA	NA	NA	NA	No	NA	HPRC,HGSVC,1KG-ONT	Yes	NA	NA	NA	NA	NA	NA
chr8:25088057	chr8-25088057-allele406237-537	INS	536	NA	0.018910741301059002,0.005763688760806916,0.003968253968253968,0.010934393638170975,0.026584867075664622	0.00104795	NA	NA	NA	NA	NA	NA	NA	NA	NA	No	NA	HPRC,HGSVC,1KG-ONT	Yes	NA	NA	NA	NA	NA	NA
chr8:25088057	chr8-25088057-allele406246-541	INS	540	NA	0.009833585476550681,0.01729106628242075,0.0,0.0,0.0010224948875255625	0.00325379	NA	NA	NA	NA	NA	NA	NA	NA	NA	No	NA	HPRC,HGSVC,1KG-ONT	Yes	NA	NA	NA	NA	NA	NA
chr8:25088057	chr8-25088057-allele406242-513	INS	512	NA	0.019667170953101363,0.0,0.0,0.0019880715705765406,0.0	0.0317589	NA	NA	NA	NA	NA	NA	NA	NA	NA	No	NA	HPRC,HGSVC,1KG-ONT	Yes	NA	NA	NA	NA	NA	NA
chr8:25088057	chr8-25088057-allele406241-536	INS	535	NA	0.009077155824508321,0.0,0.0,0.0,0.0	0.0165556	NA	NA	NA	NA	NA	NA	NA	NA	NA	No	NA	HPRC,HGSVC,1KG-ONT	Yes	NA	NA	NA	NA	NA	NA
chr8:25088057	chr8-25088057-allele406244-502	INS	501	NA	0.0037821482602118004,0.001440922190201729,0.00992063492063492,0.0,0.0	NA	NA	NA	NA	NA	NA	NA	NA	NA	NA	No	NA	HPRC,HGSVC,1KG-ONT	Yes	NA	NA	NA	NA	NA	NA
chr8:25088057	chr8-25088057-allele406252-541	INS	540	NA	0.00529500756429652,0.0,0.0,0.0,0.0	0.00947665	NA	NA	NA	NA	NA	NA	NA	NA	NA	No	NA	HPRC,HGSVC,1KG-ONT	Yes	NA	NA	NA	NA	NA	NA
chr8:25088057	chr8-25088057-allele406238-620	INS	619	NA	0.018154311649016642,0.002881844380403458,0.00496031746031746,0.017892644135188866,0.0010224948875255625	0.00564353	NA	NA	NA	NA	NA	NA	NA	NA	NA	No	NA	HPRC,HGSVC,1KG-ONT	Yes	NA	NA	NA	NA	NA	NA
chr8:25088057	chr8-25088057-allele406253-496	INS	495	NA	0.0015128593040847202,0.0,0.0,0.0,0.0	0.00234988	NA	NA	NA	NA	NA	NA	NA	NA	NA	No	NA	HPRC,HGSVC,1KG-ONT	Yes	NA	NA	NA	NA	NA	NA
chr8:25088057	chr8-25088057-allele406239-548	INS	547	NA	0.10136157337367625,0.12680115273775217,0.1111111111111111,0.09642147117296222,0.12372188139059305	0.000127539	NA	NA	NA	NA	NA	NA	NA	NA	NA	No	NA	HPRC,HGSVC,1KG-ONT	Yes	NA	NA	NA	NA	NA	NA
chr8:25088057	chr8-25088057-allele406254-507	INS	506	NA	0.0,0.0,0.016865079365079364,0.0,0.0	0.00250661	NA	NA	NA	NA	NA	NA	NA	NA	NA	No	NA	HPRC,HGSVC,1KG-ONT	Yes	NA	NA	NA	NA	NA	NA
chr8:25088057	chr8-25088057-allele406236-569	INS	568	NA	0.028744326777609682,0.0,0.0,0.0,0.0	0.0526134	NA	NA	NA	NA	NA	NA	NA	NA	NA	No	NA	HPRC,HGSVC,1KG-ONT	Yes	NA	NA	NA	NA	NA	NA
chr8:25088057	chr8-25088057-allele406240-487	INS	486	NA	0.006051437216338881,0.001440922190201729,0.007936507936507936,0.0019880715705765406,0.0	0.000677949	NA	NA	NA	NA	NA	NA	NA	NA	NA	No	NA	HPRC,HGSVC,1KG-ONT	Yes	NA	NA	NA	NA	NA	NA
chr8:25088057	chr8-25088057-allele406235-610	INS	609	NA	0.06202723146747353,0.06772334293948126,0.003968253968253968,0.12226640159045726,0.02147239263803681	0.000273403	NA	NA	NA	NA	NA	NA	NA	NA	NA	No	NA	HPRC,HGSVC,1KG-ONT	Yes	NA	NA	NA	NA	NA	NA
chr8:25088068	chr8-25088068-allele406260-522	INS	521	NA	0.15204236006051436,0.12103746397694524,0.1626984126984127,0.04671968190854871,0.18098159509202455	0.00190882	NA	NA	NA	NA	NA	NA	NA	NA	NA	No	NA	HPRC,HGSVC,1KG-ONT	Yes	NA	NA	NA	NA	NA	NA
chr8:25088070	chr8-25088070-allele406263-558	INS	557	NA	0.1172465960665658,0.03602305475504323,0.0248015873015873,0.02186878727634195,0.1114519427402863	0.0357225	NA	NA	NA	NA	NA	NA	NA	NA	NA	No	NA	HPRC,HGSVC,1KG-ONT	Yes	NA	NA	NA	NA	NA	NA
chr8:25088070	chr8-25088070-allele406262-587	INS	586	NA	0.08169440242057488,0.007204610951008645,0.001984126984126984,0.015904572564612324,0.0	0.104142	NA	NA	NA	NA	NA	NA	NA	NA	NA	No	NA	HPRC,HGSVC,1KG-ONT	Yes	NA	NA	NA	NA	NA	NA
chr8:25088073	chr8-25088073-allele406264-528	INS	527	0.79573	0.4508320726172466,0.707492795389049,0.8571428571428571,0.6401590457256461,0.6748466257668712	0.146164	NA	NA	NA	NA	NA	NA	NA	NA	NA	No	NA	HPRC,HGSVC,1KG-ONT	Yes	ENSG00000147459.18(8.434779614042698e-06)	NA	NA	NA	NA	NA
chr8:25102885	chr8-25102885-allele406490-1	DEL	116	NA	0.0,0.0,0.0,0.0,0.0010224948875255625	NA	NA	NA	NA	NA	NA	NA	NA	NA	NA	No	NA	No	Yes	NA	NA	NA	NA	NA	NA
chr8:25103243	chr8-25103243-allele406505-1	DEL	77	NA	0.0,0.0,0.00496031746031746,0.0,0.0	0.000408842	NA	NA	NA	NA	NA	NA	NA	NA	NA	No	NA	1KG-ONT	No	NA	NA	NA	NA	NA	NA
chr8:25103243	chr8-25103243-allele406504-78	INS	77	NA	0.132375189107413,0.08645533141210375,0.0,0.12027833001988071,0.018404907975460124	0.0427722	NA	NA	NA	NA	NA	NA	NA	NA	NA	No	NA	HPRC,HGSVC,1KG-ONT	No	NA	NA	NA	NA	NA	NA
chr8:25103284	chr8-25103284-allele406507-83	INS	82	NA	0.006051437216338881,0.002881844380403458,0.0,0.0,0.0081799591002045	0.000986081	NA	NA	NA	NA	NA	NA	NA	NA	NA	No	NA	HPRC,HGSVC,1KG-ONT	No	NA	NA	NA	NA	NA	NA
chr8:25117526	chr8-25117526-allele406704-57	INS	56	NA	0.0007564296520423601,0.0,0.0,0.0,0.0	0.000918741	NA	NA	NA	NA	NA	NA	NA	NA	NA	No	NA	HPRC	No	NA	NA	NA	NA	NA	NA
chr8:25117528	chr8-25117528-allele406707-52	INS	51	NA	0.0,0.008645533141210375,0.0,0.0,0.0	0.000593574	NA	NA	NA	NA	NA	NA	NA	NA	NA	No	NA	HPRC	No	NA	NA	NA	NA	NA	NA
chr8:25122054	chr8-25122054-allele406810-1	DEL	328	NA	0.3071104387291982,0.069164265129683,0.047619047619047616,0.10934393638170974,0.06339468302658487	0.205664	NA	NA	NA	NA	NA	NA	NA	NA	NA	No	NA	HPRC,HGSVC,1KG-ONT	Yes	NA	NA	NA	NA	NA	NA
chr8:25123493	chr8-25123493-allele406841-91	INS	90	NA	0.01059001512859304,0.0,0.0,0.0,0.0	0.0193014	NA	NA	NA	NA	NA	NA	NA	NA	NA	No	NA	HPRC	No	NA	NA	NA	NA	NA	NA
chr8:25123493	chr8-25123493-allele406837-57	INS	56	NA	0.0037821482602118004,0.007204610951008645,0.015873015873015872,0.008946322067594433,0.010224948875255624	0.00222517	NA	NA	NA	NA	NA	NA	NA	NA	NA	No	NA	HPRC,HGSVC,1KG-ONT	No	NA	NA	NA	NA	NA	NA
chr8:25123493	chr8-25123493-allele406844-71	INS	70	NA	0.0015128593040847202,0.0,0.003968253968253968,0.0019880715705765406,0.00408997955010225	NA	NA	NA	NA	NA	NA	NA	NA	NA	NA	No	NA	HPRC,HGSVC,1KG-ONT	No	NA	NA	NA	NA	NA	NA
chr8:25123493	chr8-25123493-allele406871-59	INS	58	NA	0.0045385779122541605,0.0,0.0,0.0009940357852882703,0.0	0.00584245	NA	NA	NA	NA	NA	NA	NA	NA	NA	No	NA	HPRC,HGSVC,1KG-ONT	No	NA	NA	NA	NA	NA	NA
chr8:25123493	chr8-25123493-allele406870-51	INS	50	NA	0.0007564296520423601,0.004322766570605188,0.000992063492063492,0.0,0.0	NA	NA	NA	NA	NA	NA	NA	NA	NA	NA	No	NA	HPRC,HGSVC,1KG-ONT	No	NA	NA	NA	NA	NA	NA
chr8:25123493	chr8-25123493-allele406849-51	INS	50	NA	0.009833585476550681,0.011527377521613832,0.018849206349206348,0.007952286282306162,0.03374233128834356	0.00182457	NA	NA	NA	NA	NA	NA	NA	NA	NA	No	NA	HPRC,HGSVC,1KG-ONT	No	NA	NA	NA	NA	NA	NA
chr8:25123493	chr8-25123493-allele406839-67	INS	66	NA	0.0030257186081694403,0.0,0.0,0.0,0.0	0.00520636	NA	NA	NA	NA	NA	NA	NA	NA	NA	No	NA	HPRC,HGSVC,1KG-ONT	No	NA	NA	NA	NA	NA	NA
chr8:25123493	chr8-25123493-allele406869-55	INS	54	NA	0.00832072617246596,0.0,0.0,0.0,0.0	0.0151436	NA	NA	NA	NA	NA	NA	NA	NA	NA	No	NA	HPRC,HGSVC,1KG-ONT	No	NA	NA	NA	NA	NA	NA
chr8:25123493	chr8-25123493-allele406836-53	INS	52	NA	0.02798789712556732,0.024495677233429394,0.027777777777777776,0.008946322067594433,0.011247443762781187	0.00217018	NA	NA	NA	NA	NA	NA	NA	NA	NA	No	NA	HPRC,HGSVC,1KG-ONT	No	NA	NA	NA	NA	NA	NA
chr8:25123493	chr8-25123493-allele406862-55	INS	54	NA	0.0015128593040847202,0.001440922190201729,0.006944444444444444,0.0019880715705765406,0.012269938650306749	0.00139652	NA	NA	NA	NA	NA	NA	NA	NA	NA	No	NA	HPRC,HGSVC,1KG-ONT	No	NA	NA	NA	NA	NA	NA
chr8:25123493	chr8-25123493-allele406840-81	INS	80	NA	0.0,0.0,0.000992063492063492,0.005964214711729622,0.0	0.000631316	NA	NA	NA	NA	NA	NA	NA	NA	NA	No	NA	HPRC,HGSVC	No	NA	NA	NA	NA	NA	NA
chr8:25123493	chr8-25123493-allele406838-61	INS	60	NA	0.0113464447806354,0.002881844380403458,0.0,0.007952286282306162,0.009202453987730062	0.00229901	NA	NA	NA	NA	NA	NA	NA	NA	NA	No	NA	HPRC,HGSVC,1KG-ONT	No	NA	NA	NA	NA	NA	NA
chr8:25123493	chr8-25123493-allele406863-57	INS	56	NA	0.01664145234493192,0.002881844380403458,0.0,0.0,0.0	0.0261525	NA	NA	NA	NA	NA	NA	NA	NA	NA	No	NA	HPRC,HGSVC,1KG-ONT	No	NA	NA	NA	NA	NA	NA
chr8:25123493	chr8-25123493-allele406859-53	INS	52	NA	0.01361573373676248,0.007204610951008645,0.0,0.0,0.0	0.015731	NA	NA	NA	NA	NA	NA	NA	NA	NA	No	NA	HPRC,HGSVC,1KG-ONT	No	NA	NA	NA	NA	NA	NA
chr8:25123510	chr8-25123510-allele406886-57	INS	56	NA	0.0,0.0,0.013888888888888888,0.0,0.0010224948875255625	0.00218897	NA	NA	NA	NA	NA	NA	NA	NA	NA	No	NA	HPRC,HGSVC,1KG-ONT	No	NA	NA	NA	NA	NA	NA
chr8:25123510	chr8-25123510-allele406881-55	INS	54	NA	0.0,0.001440922190201729,0.0,0.0,0.0	NA	NA	NA	NA	NA	NA	NA	NA	NA	NA	No	NA	HPRC,HGSVC,1KG-ONT	No	NA	NA	NA	NA	NA	NA
chr8:25132477	chr8-25132477-allele407026-156	INS	155	NA	0.0,0.0,0.0,0.0,0.0010224948875255625	NA	NA	NA	NA	NA	NA	NA	NA	NA	NA	No	NA	HPRC,HGSVC,1KG-ONT	Yes	NA	NA	NA	NA	NA	NA
chr8:25132477	chr8-25132477-allele407024-157	INS	156	NA	0.05143721633888049,0.001440922190201729,0.0,0.0,0.0	0.0903446	NA	NA	NA	NA	NA	NA	NA	NA	NA	No	NA	HPRC,HGSVC,1KG-ONT	Yes	NA	NA	NA	NA	NA	NA
chr8:25171978	chr8-25171978-allele407649-62	INS	61	NA	0.0045385779122541605,0.0,0.0,0.0,0.0	0.00805514	NA	NA	NA	NA	NA	NA	NA	NA	NA	No	NA	HPRC,HGSVC,1KG-ONT	No	NA	NA	NA	NA	NA	NA
chr8:25171978	chr8-25171978-allele407650-60	INS	59	NA	0.0015128593040847202,0.0,0.00496031746031746,0.0,0.0	NA	NA	NA	NA	NA	NA	NA	NA	NA	NA	No	NA	HPRC,HGSVC,1KG-ONT	No	NA	NA	NA	NA	NA	NA
chr8:25172060	chr8-25172060-allele407665-1	DEL	105	NA	0.0226928895612708,0.001440922190201729,0.0,0.0,0.0	0.0393537	NA	NA	NA	NA	NA	NA	NA	NA	NA	No	NA	HPRC,HGSVC	Yes	NA	NA	NA	NA	NA	NA
chr8:25172115	chr8-25172115-allele407669-1	DEL	55	NA	0.02798789712556732,0.001440922190201729,0.001984126984126984,0.002982107355864811,0.0010224948875255625	0.037664	NA	NA	NA	NA	NA	NA	NA	NA	NA	No	NA	HPRC,1KG-ONT	No	NA	NA	NA	NA	NA	NA
chr8:25172115	chr8-25172115-allele407671-1	DEL	113	NA	0.15052950075642965,0.11815561959654179,0.04662698412698413,0.0268389662027833,0.03067484662576687	0.0671445	NA	NA	NA	NA	NA	NA	NA	NA	NA	No	NA	HPRC,HGSVC	Yes	NA	NA	NA	NA	NA	NA
chr8:25172115	chr8-25172115-allele407670-1	DEL	83	NA	0.0007564296520423601,0.0,0.0,0.0,0.0	0.000918741	NA	NA	NA	NA	NA	NA	NA	NA	NA	No	NA	HPRC,HGSVC	Yes	NA	NA	NA	NA	NA	NA
chr8:25172140	chr8-25172140-allele407682-84	INS	83	NA	0.00529500756429652,0.0,0.0,0.0,0.0	0.00947665	NA	NA	NA	NA	NA	NA	NA	NA	NA	No	NA	HPRC,HGSVC,1KG-ONT	No	NA	NA	NA	NA	NA	NA
chr8:25172195	chr8-25172195-allele407684-61	INS	60	NA	0.01664145234493192,0.002881844380403458,0.0,0.0,0.0	0.0262368	NA	NA	NA	NA	NA	NA	NA	NA	NA	No	NA	HPRC,HGSVC,1KG-ONT	No	NA	NA	NA	NA	NA	NA
chr8:25172254	chr8-25172254-allele407691-153	INS	152	NA	0.0022692889561270802,0.0,0.0,0.0,0.0	0.00377908	NA	NA	NA	NA	NA	NA	NA	NA	NA	No	NA	HPRC	No	NA	NA	NA	NA	NA	NA
chr8:25172314	chr8-25172314-allele407696-91	INS	90	NA	0.02042360060514372,0.0,0.0,0.0,0.0	0.0375102	NA	NA	NA	NA	NA	NA	NA	NA	NA	No	NA	HPRC,HGSVC	No	NA	NA	NA	NA	NA	NA
chr8:25172364	chr8-25172364-allele407703-61	INS	60	NA	0.0015128593040847202,0.0,0.0,0.0,0.0	0.00234988	NA	NA	NA	NA	NA	NA	NA	NA	NA	No	NA	HPRC,HGSVC,1KG-ONT	No	NA	NA	NA	NA	NA	NA
chr8:25172752	chr8-25172752-allele407718-1	DEL	51	NA	0.00529500756429652,0.0,0.0,0.0,0.0	0.00947665	NA	NA	NA	NA	NA	NA	NA	NA	NA	No	NA	HPRC	No	NA	NA	NA	NA	NA	NA
chr8:25172809	chr8-25172809-allele407735-89	INS	88	NA	0.0022692889561270802,0.0,0.0,0.0,0.0	0.00377908	NA	NA	NA	NA	NA	NA	NA	NA	NA	No	NA	HPRC,HGSVC	No	NA	NA	NA	NA	NA	NA
chr8:25172828	chr8-25172828-allele407743-88	INS	87	NA	0.007564296520423601,0.0,0.00992063492063492,0.0,0.0	0.00244327	NA	NA	NA	NA	NA	NA	NA	NA	NA	No	NA	No	No	NA	NA	NA	NA	NA	NA
chr8:25209162	chr8-25209162-allele408216-1	DEL	3974	0.799497	0.37594553706505296,0.6210374639769453,0.5357142857142857,0.7862823061630219,0.5214723926380368	0.108625	DOCK5(2.2949e-21, 0.679)	NA	NA	NA	NA	NA	NA	NA	NA	No	NA	HPRC,HGSVC,1KG-ONT	Yes	NA	Coronary artery disease(DOCK5, rs1510758, 3E-8, 0.5171290327522826)	Achilles bursitis(2.28%, 0.36%, 6.47, [0.84;49.67], 0.043922),Benign neoplasm of ascending colon(2.63%, 5.40%, 0.47, [0.23;0.98], 0.04806),Benign tumor of breast(1.40%, 3.60%, 0.38, [0.15;0.98], 0.044364),Combined form of senile cataract(1.75%, 4.32%, 0.4, [0.17;0.93], 0.036999),Hypothyroidism(6.67%, 10.79%, 0.59, [0.36;0.98], 0.043381),Neurosis(2.63%, 0.36%, 7.49, [0.98;56.97], 0.027897),Obstruction of esophagus(0.70%, 2.52%, 0.27, [0.08;0.94], 0.046614),Systemic lupus erythematosus(1.40%, 3.96%, 0.35, [0.14;0.87], 0.025043)	NA	NA	NA
chr8:25216145	chr8-25216145-allele408333-1	DEL	160	NA	0.02118003025718608,0.002881844380403458,0.0,0.0019880715705765406,0.0	0.0307088	DOCK5(2.2949e-21, 0.679)	NA	NA	NA	NA	NA	NA	NA	NA	No	NA	HPRC,HGSVC,1KG-ONT	No	NA	NA	NA	NA	NA	NA
chr8:25216145	chr8-25216145-allele408332-1	DEL	64	NA	0.0113464447806354,0.02881844380403458,0.00496031746031746,0.009940357852882704,0.00408997955010225	NA	DOCK5(2.2949e-21, 0.679)	NA	NA	NA	NA	NA	NA	NA	NA	No	NA	HPRC,HGSVC,1KG-ONT	No	NA	NA	NA	NA	NA	NA
chr8:25216174	chr8-25216174-allele408338-1	DEL	299	NA	0.009833585476550681,0.001440922190201729,0.0,0.0,0.0	0.0157378	DOCK5(2.2949e-21, 0.679)	NA	NA	NA	NA	NA	NA	NA	NA	No	NA	HPRC,HGSVC,1KG-ONT	Yes	NA	NA	NA	NA	NA	NA
chr8:25216224	chr8-25216224-allele408347-1	DEL	416	NA	0.00529500756429652,0.005763688760806916,0.0,0.0,0.0	0.00352335	DOCK5(2.2949e-21, 0.679)	NA	NA	NA	NA	NA	NA	NA	NA	No	NA	HPRC,HGSVC,1KG-ONT	Yes	NA	NA	NA	NA	NA	NA
chr8:25216257	chr8-25216257-allele408352-52	INS	51	NA	0.0045385779122541605,0.0,0.0,0.0,0.0	0.00805514	DOCK5(2.2949e-21, 0.679)	NA	NA	NA	NA	NA	NA	NA	NA	No	NA	HPRC,HGSVC	No	NA	NA	NA	NA	NA	NA
chr8:25216353	chr8-25216353-allele408363-52	INS	51	NA	0.0037821482602118004,0.001440922190201729,0.0,0.0,0.0010224948875255625	0.00324023	DOCK5(2.2949e-21, 0.679)	NA	NA	NA	NA	NA	NA	NA	NA	No	NA	HPRC,HGSVC,1KG-ONT	No	NA	NA	NA	NA	NA	NA
chr8:25216494	chr8-25216494-allele408372-1	DEL	211	NA	0.00832072617246596,0.0,0.0,0.002982107355864811,0.0	0.00954065	DOCK5(2.2949e-21, 0.679)	NA	NA	NA	NA	NA	NA	NA	NA	No	NA	HPRC,HGSVC,1KG-ONT	Yes	NA	NA	NA	NA	NA	NA
chr8:25216539	chr8-25216539-allele408379-57	INS	56	NA	0.0007564296520423601,0.0,0.0,0.0,0.0	0.000918741	DOCK5(2.2949e-21, 0.679)	NA	NA	NA	NA	NA	NA	NA	NA	No	NA	HPRC,HGSVC,1KG-ONT	No	NA	NA	NA	NA	NA	NA
chr8:25216544	chr8-25216544-allele408382-1	DEL	64	NA	0.00529500756429652,0.02881844380403458,0.002976190476190476,0.041749502982107355,0.03067484662576687	0.00989561	DOCK5(2.2949e-21, 0.679)	NA	NA	NA	NA	NA	NA	NA	NA	No	NA	HPRC,HGSVC,1KG-ONT	No	NA	NA	NA	NA	NA	NA
chr8:25216544	chr8-25216544-allele408384-65	INS	64	NA	0.0,0.001440922190201729,0.0,0.0,0.0010224948875255625	NA	DOCK5(2.2949e-21, 0.679)	NA	NA	NA	NA	NA	NA	NA	NA	No	NA	HPRC,HGSVC,1KG-ONT	No	NA	NA	NA	NA	NA	NA
chr8:25216561	chr8-25216561-allele408387-65	INS	64	NA	0.0022692889561270802,0.0,0.0,0.002982107355864811,0.003067484662576687	NA	DOCK5(2.2949e-21, 0.679)	NA	NA	NA	NA	NA	NA	NA	NA	No	NA	HPRC,HGSVC,1KG-ONT	No	NA	NA	NA	NA	NA	NA
chr8:25216561	chr8-25216561-allele408388-1	DEL	128	NA	0.0226928895612708,0.001440922190201729,0.002976190476190476,0.0,0.002044989775051125	0.0299945	DOCK5(2.2949e-21, 0.679)	NA	NA	NA	NA	NA	NA	NA	NA	No	NA	HPRC,HGSVC	No	NA	NA	NA	NA	NA	NA
chr8:25216561	chr8-25216561-allele408392-65	INS	64	NA	0.0015128593040847202,0.0,0.0,0.0,0.0	0.00234988	DOCK5(2.2949e-21, 0.679)	NA	NA	NA	NA	NA	NA	NA	NA	No	NA	HPRC,HGSVC,1KG-ONT	No	NA	NA	NA	NA	NA	NA
chr8:25216567	chr8-25216567-allele408395-1	DEL	68	NA	0.012859304084720122,0.0,0.0,0.0,0.0	0.0235277	DOCK5(2.2949e-21, 0.679)	NA	NA	NA	NA	NA	NA	NA	NA	No	NA	HPRC,HGSVC,1KG-ONT	No	NA	NA	NA	NA	NA	NA
chr8:25216571	chr8-25216571-allele408398-1	DEL	198	NA	0.0007564296520423601,0.0,0.0,0.0,0.0	0.000918741	DOCK5(2.2949e-21, 0.679)	NA	NA	NA	NA	NA	NA	NA	NA	No	NA	HPRC,HGSVC,1KG-ONT	No	NA	NA	NA	NA	NA	NA
chr8:25216571	chr8-25216571-allele408397-1	DEL	166	NA	0.0007564296520423601,0.0,0.0,0.0,0.0	0.000918741	DOCK5(2.2949e-21, 0.679)	NA	NA	NA	NA	NA	NA	NA	NA	No	NA	HPRC,HGSVC,1KG-ONT	No	NA	NA	NA	NA	NA	NA
chr8:25216593	chr8-25216593-allele408410-65	INS	64	NA	0.0007564296520423601,0.0,0.0,0.0,0.0	0.000918741	DOCK5(2.2949e-21, 0.679)	NA	NA	NA	NA	NA	NA	NA	NA	No	NA	HPRC,HGSVC,1KG-ONT	No	NA	NA	NA	NA	NA	NA
chr8:25216593	chr8-25216593-allele408408-1	DEL	96	NA	0.0030257186081694403,0.008645533141210375,0.000992063492063492,0.02485089463220676,0.0010224948875255625	0.00188312	DOCK5(2.2949e-21, 0.679)	NA	NA	NA	NA	NA	NA	NA	NA	No	NA	HPRC,HGSVC,1KG-ONT	No	NA	NA	NA	NA	NA	NA
chr8:25216593	chr8-25216593-allele408407-97	INS	96	NA	0.0015128593040847202,0.0,0.0,0.0,0.0	0.00234988	DOCK5(2.2949e-21, 0.679)	NA	NA	NA	NA	NA	NA	NA	NA	No	NA	HPRC,HGSVC	No	NA	NA	NA	NA	NA	NA
chr8:25216625	chr8-25216625-allele408423-289	INS	288	NA	0.0,0.0,0.0,0.0,0.0010224948875255625	NA	DOCK5(2.2949e-21, 0.679)	NA	NA	NA	NA	NA	NA	NA	NA	No	NA	No	No	NA	NA	NA	NA	NA	NA
chr8:25216629	chr8-25216629-allele408425-1	DEL	72	NA	0.0007564296520423601,0.0,0.0,0.0,0.0	0.000918741	DOCK5(2.2949e-21, 0.679)	NA	NA	NA	NA	NA	NA	NA	NA	No	NA	HPRC,HGSVC,1KG-ONT	No	NA	NA	NA	NA	NA	NA
chr8:25216635	chr8-25216635-allele408428-1	DEL	102	NA	0.0015128593040847202,0.0,0.0,0.0,0.0	0.00234988	DOCK5(2.2949e-21, 0.679)	NA	NA	NA	NA	NA	NA	NA	NA	No	NA	HPRC,HGSVC,1KG-ONT	No	NA	NA	NA	NA	NA	NA
chr8:25216671	chr8-25216671-allele408447-91	INS	90	NA	0.0015128593040847202,0.0,0.0,0.0,0.0	0.00234988	DOCK5(2.2949e-21, 0.679)	NA	NA	NA	NA	NA	NA	NA	NA	No	NA	HPRC,HGSVC	No	NA	NA	NA	NA	NA	NA
chr8:25216693	chr8-25216693-allele408459-1	DEL	65	NA	0.0,0.0,0.001984126984126984,0.0,0.0	NA	DOCK5(2.2949e-21, 0.679)	NA	NA	NA	NA	NA	NA	NA	NA	No	NA	HPRC,HGSVC,1KG-ONT	No	NA	NA	NA	NA	NA	NA
chr8:25216698	chr8-25216698-allele408466-53	INS	52	NA	0.006051437216338881,0.0,0.0,0.0009940357852882703,0.0	0.00875367	DOCK5(2.2949e-21, 0.679)	NA	NA	NA	NA	NA	NA	NA	NA	No	NA	HPRC,HGSVC,1KG-ONT	No	NA	NA	NA	NA	NA	NA
chr8:25216801	chr8-25216801-allele408526-79	INS	78	NA	0.0,0.001440922190201729,0.0,0.0,0.0010224948875255625	NA	DOCK5(2.2949e-21, 0.679)	NA	NA	NA	NA	NA	NA	NA	NA	No	NA	HPRC,HGSVC,1KG-ONT	No	NA	NA	NA	NA	NA	NA
chr8:25216801	chr8-25216801-allele408525-124	INS	123	NA	0.0,0.0,0.0,0.0,0.0010224948875255625	NA	DOCK5(2.2949e-21, 0.679)	NA	NA	NA	NA	NA	NA	NA	NA	No	NA	HPRC,HGSVC	No	NA	NA	NA	NA	NA	NA
chr8:25216807	chr8-25216807-allele408531-66	INS	65	NA	0.0007564296520423601,0.0,0.0,0.0,0.0	0.000918741	DOCK5(2.2949e-21, 0.679)	NA	NA	NA	NA	NA	NA	NA	NA	No	NA	HPRC,HGSVC,1KG-ONT	No	NA	NA	NA	NA	NA	NA
chr8:25216846	chr8-25216846-allele408537-1	DEL	51	NA	0.012102874432677761,0.0,0.0,0.003976143141153081,0.0010224948875255625	0.0132114	DOCK5(2.2949e-21, 0.679)	NA	NA	NA	NA	NA	NA	NA	NA	No	NA	HPRC,HGSVC,1KG-ONT	No	NA	NA	NA	NA	NA	NA
chr8:25216908	chr8-25216908-allele408546-1	DEL	65	NA	0.0,0.0,0.0,0.0,0.0010224948875255625	NA	DOCK5(2.2949e-21, 0.679)	NA	NA	NA	NA	NA	NA	NA	NA	No	NA	HPRC,HGSVC,1KG-ONT	No	NA	NA	NA	NA	NA	NA
chr8:25217016	chr8-25217016-allele408558-126	INS	125	NA	0.0007564296520423601,0.0,0.0,0.0,0.0	0.000918741	DOCK5(2.2949e-21, 0.679)	NA	NA	NA	NA	NA	NA	NA	NA	No	NA	HPRC,HGSVC	No	NA	NA	NA	NA	NA	NA
chr8:25251277	chr8-25251277-allele408963-1	DEL	69	NA	0.0,0.0,0.0,0.0019880715705765406,0.002044989775051125	NA	DOCK5(2.2949e-21, 0.679)	NA	NA	NA	NA	NA	NA	NA	NA	No	NA	HPRC,HGSVC,1KG-ONT	Yes	NA	NA	NA	NA	NA	NA
chr8:25262880	chr8-25262880-allele409092-1	DEL	4003	NA	0.038577912254160365,0.0,0.0,0.0,0.0	0.0701825	DOCK5(2.2949e-21, 0.679)	NA	NA	NA	NA	NA	NA	NA	NA	No	NA	HPRC,HGSVC,1KG-ONT	Yes	NA	NA	NA	NA	NA	NA
chr8:25315130	chr8-25315130-allele409562-303	INS	302	NA	0.2874432677760968,0.3559077809798271,0.31845238095238093,0.36083499005964215,0.30265848670756645	0.00425134	DOCK5(2.2949e-21, 0.679)	NA	NA	NA	NA	NA	NA	NA	NA	No	NA	HPRC,HGSVC,1KG-ONT	Yes	NA	NA	NA	NA	NA	NA
chr8:25315130	chr8-25315130-allele409571-318	INS	317	NA	0.0007564296520423601,0.001440922190201729,0.022817460317460316,0.0009940357852882703,0.0081799591002045	0.00445961	DOCK5(2.2949e-21, 0.679)	NA	NA	NA	NA	NA	NA	NA	NA	No	NA	HPRC,HGSVC,1KG-ONT	Yes	NA	NA	NA	NA	NA	NA
chr8:25315130	chr8-25315130-allele409565-314	INS	313	NA	0.0007564296520423601,0.0,0.0,0.0009940357852882703,0.0	NA	DOCK5(2.2949e-21, 0.679)	NA	NA	NA	NA	NA	NA	NA	NA	No	NA	HPRC,HGSVC,1KG-ONT	Yes	NA	NA	NA	NA	NA	NA
chr8:25315130	chr8-25315130-allele409574-319	INS	318	NA	0.0,0.0,0.001984126984126984,0.0,0.0	NA	DOCK5(2.2949e-21, 0.679)	NA	NA	NA	NA	NA	NA	NA	NA	No	NA	HPRC,HGSVC,1KG-ONT	Yes	NA	NA	NA	NA	NA	NA
chr8:25315130	chr8-25315130-allele409564-302	INS	301	NA	0.0037821482602118004,0.059077809798270896,0.005952380952380952,0.0805168986083499,0.015337423312883436	0.0205736	DOCK5(2.2949e-21, 0.679)	NA	NA	NA	NA	NA	NA	NA	NA	No	NA	HPRC,HGSVC,1KG-ONT	Yes	NA	NA	NA	NA	NA	NA
chr8:25315130	chr8-25315130-allele409566-317	INS	316	NA	0.0022692889561270802,0.001440922190201729,0.005952380952380952,0.0,0.0010224948875255625	NA	DOCK5(2.2949e-21, 0.679)	NA	NA	NA	NA	NA	NA	NA	NA	No	NA	HPRC,HGSVC,1KG-ONT	Yes	NA	NA	NA	NA	NA	NA
chr8:25315130	chr8-25315130-allele409567-315	INS	314	NA	0.0015128593040847202,0.0,0.0,0.0019880715705765406,0.0010224948875255625	NA	DOCK5(2.2949e-21, 0.679)	NA	NA	NA	NA	NA	NA	NA	NA	No	NA	HPRC,HGSVC,1KG-ONT	Yes	NA	NA	NA	NA	NA	NA
chr8:25315130	chr8-25315130-allele409569-315	INS	314	NA	0.0015128593040847202,0.005763688760806916,0.0,0.003976143141153081,0.0	NA	DOCK5(2.2949e-21, 0.679)	NA	NA	NA	NA	NA	NA	NA	NA	No	NA	HPRC,HGSVC,1KG-ONT	Yes	NA	NA	NA	NA	NA	NA
chr8:25315130	chr8-25315130-allele409563-316	INS	315	NA	0.1573373676248109,0.21469740634005763,0.16865079365079366,0.23161033797216699,0.16359918200409	0.00379237	DOCK5(2.2949e-21, 0.679)	NA	NA	NA	NA	NA	NA	NA	NA	No	NA	HPRC,HGSVC,1KG-ONT	Yes	NA	NA	NA	NA	NA	NA
chr8:25315130	chr8-25315130-allele409568-313	INS	312	NA	0.0015128593040847202,0.0,0.0,0.0,0.0	0.00234988	DOCK5(2.2949e-21, 0.679)	NA	NA	NA	NA	NA	NA	NA	NA	No	NA	HPRC,HGSVC,1KG-ONT	Yes	NA	NA	NA	NA	NA	NA
chr8:25315130	chr8-25315130-allele409570-316	INS	315	NA	0.0007564296520423601,0.0,0.0,0.0,0.0	0.000918741	DOCK5(2.2949e-21, 0.679)	NA	NA	NA	NA	NA	NA	NA	NA	No	NA	HPRC,HGSVC,1KG-ONT	Yes	NA	NA	NA	NA	NA	NA
chr8:25330764	chr8-25330764-allele409676-341	INS	340	NA	0.012859304084720122,0.0,0.0,0.0,0.0	0.0235872	DOCK5(2.2949e-21, 0.679)	NA	NA	NA	NA	NA	NA	NA	NA	No	NA	HPRC,1KG-ONT	Yes	NA	NA	NA	NA	NA	NA
chr8:25346559	chr8-25346559-allele409840-1	DEL	225	NA	0.2708018154311649,0.17146974063400577,0.23313492063492064,0.14015904572564614,0.2556237218813906	0.01311	DOCK5(2.2949e-21, 0.679)	NA	NA	NA	NA	NA	NA	NA	NA	No	NA	HPRC,HGSVC,1KG-ONT	No	NA	NA	NA	NA	NA	NA
chr8:25381011	chr8-25381011-allele410194-62	INS	61	NA	0.007564296520423601,0.0,0.0,0.0,0.0	0.0137297	DOCK5(2.2949e-21, 0.679)	NA	NA	NA	NA	NA	NA	NA	NA	No	NA	HPRC	Yes	NA	NA	NA	NA	NA	NA
chr8:25410952	chr8-25410952-allele410526-1	DEL	52	NA	0.0022692889561270802,0.0,0.0,0.0,0.003067484662576687	0.000371588	DOCK5(2.2949e-21, 0.679)	NA	NA	NA	NA	NA	NA	NA	NA	No	NA	HPRC	No	NA	NA	NA	NA	NA	NA
chr8:25462548	chr8-25462548-allele410909-51	INS	50	0.986293	0.1649016641452345,0.1844380403458213,0.23809523809523808,0.21769383697813122,0.1523517382413088	0.00337732	CDCA2(9.4051e-07, 0.84)	NA	NA	NA	NA	NA	NA	NA	NA	No	NA	HPRC,HGSVC,1KG-ONT	Yes	NA	Inguinal hernia(DOCK5, rs75338394, 4E-8, 0.5987752158586597),Inguinal hernia(DOCK5, rs77087078, 4E-8, 0.6476150014878594),Lymphocyte percentage of white cells(DOCK5, rs77087078, 6E-10, 0.6476150014878594),Inguinal hernia(KCTD9, rs1812594, 6E-9, 0.677010033312434),Lymphocyte count(KCTD9, rs1812594, 2E-15, 0.677010033312434),Lymphocyte count(KCTD9, rs1812594, 3E-14, 0.677010033312434),Lymphocyte count(KCTD9, rs1812594, 4E-11, 0.677010033312434),Lymphocyte count(KCTD9, rs1812594, 8E-13, 0.677010033312434),Inguinal hernia(KCTD9, rs11135865, 9E-9, 0.6760144307948686),Inguinal hernia(CDCA2, rs17053762, 1E-10, 0.9668620408827447),Inguinal hernia(CDCA2, rs11775358, 3E-10, 0.8641009578591281),Inguinal hernia(CDCA2, rs80267219, 7E-11, 0.6746493378508849),Inguinal hernia(CDCA2, rs11996749, 2E-9, 0.6216891126583175),Inguinal hernia(CDCA2, rs7839060, 3E-9, 0.6833706549958035),Inguinal hernia(CDCA2, rs11785275, 2E-10, 0.5999058588419346),Inguinal hernia(CDCA2, rs4595133, 3E-9, 0.5018914906260856),Inguinal hernia(CDCA2, rs112952792, 2E-10, 0.9558904084792348),Inguinal hernia(CDCA2, rs955839, 1E-10, 0.9511137212096),Inguinal hernia(CDCA2, rs3829009, 2E-10, 0.9534418640823613),Inguinal hernia(CDCA2, rs6990278, 2E-10, 0.9534418640823613),Inguinal hernia(CDCA2 - EBF2, rs17053821, 2E-10, 0.9534418640823613),Inguinal hernia(CDCA2 - EBF2, rs1506870, 2E-10, 0.8713671297792045),Inguinal hernia(CDCA2 - EBF2, rs111524077, 2E-10, 0.8321377519583198),Inguinal hernia(CDCA2 - EBF2, rs61527359, 1E-10, 0.8657886417316488),Inguinal hernia(CDCA2 - EBF2, rs61030247, 1E-10, 0.8325996277039024),Inguinal hernia(CDCA2 - EBF2, rs67247469, 3E-9, 0.5402021255330182),Inguinal hernia(CDCA2 - EBF2, rs11777102, 1E-10, 0.6626847958775575),Inguinal hernia(CDCA2 - EBF2, rs11785264, 3E-9, 0.5417748674547329),Inguinal hernia(CDCA2 - EBF2, rs73553503, 2E-10, 0.8252889561407745),Inguinal hernia(CDCA2 - EBF2, rs11135872, 9E-11, 0.7152083608015731),Inguinal hernia(CDCA2 - EBF2, rs56195799, 1E-8, 0.6750463202642115),Inguinal hernia(CDCA2 - EBF2, rs55870926, 1E-8, 0.6750463202642115),Inguinal hernia(CDCA2 - EBF2, rs17053931, 1E-10, 0.7026135023888028),Total testosterone levels(CDCA2 - EBF2, rs17053931, 5E-9, 0.7026135023888028),Inguinal hernia(CDCA2 - EBF2, rs7015428, 1E-10, 0.662704347483406)	Benign neoplasm of transverse colon(1.12%, 4.65%, 0.23, [0.07;0.78], 0.008502),Complication due to diabetes mellitus(8.61%, 4.82%, 1.86, [1.05;3.3], 0.042082),Gout(0.75%, 4.65%, 0.16, [0.04;0.66], 0.002045),Hemorrhage of rectum and anus(9.74%, 5.68%, 1.79, [1.05;3.06], 0.041008),Hypercalcemia(1.87%, 5.85%, 0.31, [0.12;0.79], 0.008103),Infection caused by Escherichia coli(3.37%, 0.69%, 5.03, [1.54;16.49], 0.005455),Ingrowing nail(5.62%, 2.75%, 2.1, [1.02;4.32], 0.048293),Onychomycosis due to dermatophyte(13.48%, 8.26%, 1.73, [1.09;2.74], 0.025284),Sciatica(4.87%, 10.33%, 0.44, [0.24;0.83], 0.008126),Steatosis of liver(7.49%, 4.13%, 1.88, [1.02;3.47], 0.045988),Thrombocytopenic disorder(1.12%, 3.61%, 0.3, [0.09;1.03], 0.045051),Thyrotoxicosis(0.75%, 3.27%, 0.22, [0.05;0.97], 0.030717),Uncomplicated mild persistent asthma(5.62%, 2.24%, 2.6, [1.22;5.55], 0.020731)	NA	NA	NA
chr8:25462548	chr8-25462548-allele410910-51	INS	50	NA	0.0,0.005763688760806916,0.0,0.0,0.0	0.000224143	CDCA2(9.4051e-07, 0.84)	NA	NA	NA	NA	NA	NA	NA	NA	No	NA	HPRC,HGSVC,1KG-ONT	Yes	NA	NA	NA	NA	NA	NA
chr8:25465572	chr8-25465572-allele410943-918	INS	917	NA	0.0907715582450832,0.010086455331412104,0.0,0.0009940357852882703,0.0	0.14333	CDCA2(9.4051e-07, 0.84)	NA	NA	NA	NA	NA	NA	NA	NA	No	NA	HPRC,HGSVC,1KG-ONT	Yes	NA	NA	NA	NA	NA	NA
chr8:25469705	chr8-25469705-allele411021-1	DEL	57	NA	0.8494704992435703,0.9956772334293948,1.0,0.9990059642147118,0.9897750511247444	0.227219	CDCA2(9.4051e-07, 0.84)	NA	NA	NA	NA	NA	NA	NA	NA	No	NA	HPRC,HGSVC,1KG-ONT	Yes	NA	NA	NA	NA	NA	NA
chr8:25472418	chr8-25472418-allele411052-204	INS	203	NA	0.0015128593040847202,0.0,0.0,0.0,0.0	0.00234988	CDCA2(9.4051e-07, 0.84)	NA	NA	NA	NA	NA	NA	NA	NA	No	NA	No	Yes	NA	NA	NA	NA	NA	NA
chr8:25492134	chr8-25492134-allele411213-157	INS	156	NA	0.0,0.0,0.012896825396825396,0.0,0.016359918200409	0.00485128	CDCA2(9.4051e-07, 0.84)	NA	NA	NA	NA	NA	NA	NA	NA	No	NA	HPRC,HGSVC,1KG-ONT	Yes	NA	NA	NA	NA	NA	NA
chr8:25492134	chr8-25492134-allele411209-158	INS	157	NA	0.023449319213313162,0.0,0.0,0.0009940357852882703,0.0	0.0407013	CDCA2(9.4051e-07, 0.84)	NA	NA	NA	NA	NA	NA	NA	NA	No	NA	HPRC,HGSVC,1KG-ONT	Yes	NA	NA	NA	NA	NA	NA
chr8:25492134	chr8-25492134-allele411211-158	INS	157	NA	0.0,0.001440922190201729,0.0,0.0,0.0	NA	CDCA2(9.4051e-07, 0.84)	NA	NA	NA	NA	NA	NA	NA	NA	No	NA	HPRC,HGSVC,1KG-ONT	Yes	NA	NA	NA	NA	NA	NA
chr8:25492134	chr8-25492134-allele411210-157	INS	156	NA	0.0022692889561270802,0.0,0.0,0.0,0.0	0.00377908	CDCA2(9.4051e-07, 0.84)	NA	NA	NA	NA	NA	NA	NA	NA	No	NA	HPRC,HGSVC,1KG-ONT	Yes	NA	NA	NA	NA	NA	NA
chr8:25492134	chr8-25492134-allele411207-312	INS	311	NA	0.009833585476550681,0.0,0.0,0.0,0.0010224948875255625	0.0157378	CDCA2(9.4051e-07, 0.84)	NA	NA	NA	NA	NA	NA	NA	NA	No	NA	HPRC,HGSVC,1KG-ONT	Yes	NA	NA	NA	NA	NA	NA
chr8:25492134	chr8-25492134-allele411206-157	INS	156	NA	0.1838124054462935,0.04610951008645533,0.025793650793650792,0.039761431411530816,0.0541922290388548	0.129158	CDCA2(9.4051e-07, 0.84)	NA	NA	NA	NA	NA	NA	NA	NA	No	NA	HPRC,HGSVC,1KG-ONT	Yes	NA	NA	NA	NA	NA	NA
chr8:25553158	chr8-25553158-allele411595-1	DEL	5957	NA	0.012859304084720122,0.06340057636887608,0.01984126984126984,0.019880715705765408,0.024539877300613498	0.00501258	NA	NA	NA	NA	NA	NA	NA	NA	NA	No	NA	HPRC,HGSVC,1KG-ONT	Yes	NA	NA	NA	NA	NA	NA
chr8:25596303	chr8-25596303-allele412038-1	DEL	111	NA	0.009077155824508321,0.01729106628242075,0.013888888888888888,0.010934393638170975,0.005112474437627812	NA	NA	NA	NA	NA	NA	NA	NA	NA	NA	No	NA	HPRC,HGSVC,1KG-ONT	No	NA	NA	NA	NA	NA	NA
chr8:25596303	chr8-25596303-allele412037-1	DEL	103	NA	0.0007564296520423601,0.012968299711815562,0.001984126984126984,0.011928429423459244,0.03169734151329243	0.00826135	NA	NA	NA	NA	NA	NA	NA	NA	NA	No	NA	HPRC,HGSVC,1KG-ONT	No	NA	NA	NA	NA	NA	NA
chr8:25596314	chr8-25596314-allele412042-1	DEL	90	NA	0.00680786686838124,0.03170028818443804,0.03571428571428571,0.04771371769383698,0.028629856850715747	0.0150769	NA	NA	NA	NA	NA	NA	NA	NA	NA	No	NA	HPRC,HGSVC,1KG-ONT	No	NA	NA	NA	NA	NA	NA
chr8:25596322	chr8-25596322-allele412043-1	DEL	82	NA	0.0022692889561270802,0.007204610951008645,0.002976190476190476,0.013916500994035786,0.005112474437627812	0.00163402	NA	NA	NA	NA	NA	NA	NA	NA	NA	No	NA	HPRC,HGSVC,1KG-ONT	No	NA	NA	NA	NA	NA	NA
chr8:25596326	chr8-25596326-allele412044-1	DEL	78	NA	0.0007564296520423601,0.005763688760806916,0.0,0.003976143141153081,0.0010224948875255625	0.000199544	NA	NA	NA	NA	NA	NA	NA	NA	NA	No	NA	HPRC,HGSVC,1KG-ONT	No	NA	NA	NA	NA	NA	NA
chr8:25596330	chr8-25596330-allele412045-1	DEL	74	NA	0.0,0.0,0.003968253968253968,0.0019880715705765406,0.0	0.000593574	NA	NA	NA	NA	NA	NA	NA	NA	NA	No	NA	HPRC,HGSVC,1KG-ONT	No	NA	NA	NA	NA	NA	NA
chr8:25596332	chr8-25596332-allele412046-1	DEL	148	NA	0.0015128593040847202,0.0,0.0,0.0,0.0	0.00234988	NA	NA	NA	NA	NA	NA	NA	NA	NA	No	NA	HPRC,HGSVC,1KG-ONT	No	NA	NA	NA	NA	NA	NA
chr8:25596338	chr8-25596338-allele412049-1	DEL	66	NA	0.0,0.0,0.0,0.0019880715705765406,0.0	NA	NA	NA	NA	NA	NA	NA	NA	NA	NA	No	NA	HPRC,HGSVC	No	NA	NA	NA	NA	NA	NA
chr8:25596342	chr8-25596342-allele412052-1	DEL	62	NA	0.0,0.007204610951008645,0.022817460317460316,0.0009940357852882703,0.0010224948875255625	0.00489943	NA	NA	NA	NA	NA	NA	NA	NA	NA	No	NA	HPRC,HGSVC	No	NA	NA	NA	NA	NA	NA
chr8:25596345	chr8-25596345-allele412056-1	DEL	58	NA	0.0015128593040847202,0.0,0.0,0.0019880715705765406,0.0	7.61513e-05	NA	NA	NA	NA	NA	NA	NA	NA	NA	No	NA	HPRC,HGSVC	No	NA	NA	NA	NA	NA	NA
chr8:25596345	chr8-25596345-allele412055-1	DEL	54	NA	0.006051437216338881,0.001440922190201729,0.007936507936507936,0.0,0.0	0.00141259	NA	NA	NA	NA	NA	NA	NA	NA	NA	No	NA	HPRC,HGSVC	No	NA	NA	NA	NA	NA	NA
chr8:25596348	chr8-25596348-allele412059-1	DEL	128	NA	0.018154311649016642,0.001440922190201729,0.001984126984126984,0.0,0.0010224948875255625	0.0252986	NA	NA	NA	NA	NA	NA	NA	NA	NA	No	NA	HPRC,HGSVC,1KG-ONT	No	NA	NA	NA	NA	NA	NA
chr8:25596352	chr8-25596352-allele412061-1	DEL	136	NA	0.0113464447806354,0.008645533141210375,0.000992063492063492,0.0009940357852882703,0.0010224948875255625	0.00776588	NA	NA	NA	NA	NA	NA	NA	NA	NA	No	NA	HPRC,HGSVC,1KG-ONT	No	NA	NA	NA	NA	NA	NA
chr8:25596356	chr8-25596356-allele412064-1	DEL	120	NA	0.024962178517397883,0.007204610951008645,0.007936507936507936,0.004970178926441352,0.012269938650306749	0.0107987	NA	NA	NA	NA	NA	NA	NA	NA	NA	No	NA	HPRC,HGSVC,1KG-ONT	No	NA	NA	NA	NA	NA	NA
chr8:25596368	chr8-25596368-allele412068-1	DEL	58	NA	0.0015128593040847202,0.0,0.001984126984126984,0.0,0.0	7.61513e-05	NA	NA	NA	NA	NA	NA	NA	NA	NA	No	NA	HPRC,HGSVC	No	NA	NA	NA	NA	NA	NA
chr8:25596368	chr8-25596368-allele412069-1	DEL	94	NA	0.00529500756429652,0.024495677233429394,0.011904761904761904,0.002982107355864811,0.00408997955010225	0.000592417	NA	NA	NA	NA	NA	NA	NA	NA	NA	No	NA	HPRC,HGSVC,1KG-ONT	No	NA	NA	NA	NA	NA	NA
chr8:25596371	chr8-25596371-allele412071-1	DEL	72	NA	0.0037821482602118004,0.0,0.0,0.008946322067594433,0.0	NA	NA	NA	NA	NA	NA	NA	NA	NA	NA	No	NA	HPRC,HGSVC	No	NA	NA	NA	NA	NA	NA
chr8:25596376	chr8-25596376-allele412076-1	DEL	84	NA	0.0045385779122541605,0.0,0.0,0.002982107355864811,0.0	0.00334747	NA	NA	NA	NA	NA	NA	NA	NA	NA	No	NA	HPRC,HGSVC,1KG-ONT	No	NA	NA	NA	NA	NA	NA
chr8:25596396	chr8-25596396-allele412083-1	DEL	104	NA	0.0015128593040847202,0.0,0.001984126984126984,0.0,0.0	7.61513e-05	NA	NA	NA	NA	NA	NA	NA	NA	NA	No	NA	HPRC,HGSVC,1KG-ONT	No	NA	NA	NA	NA	NA	NA
chr8:25596396	chr8-25596396-allele412082-1	DEL	67	NA	0.0007564296520423601,0.0,0.0,0.0,0.0	0.000918741	NA	NA	NA	NA	NA	NA	NA	NA	NA	No	NA	HPRC,HGSVC	No	NA	NA	NA	NA	NA	NA
chr8:25596404	chr8-25596404-allele412086-1	DEL	60	NA	0.007564296520423601,0.002881844380403458,0.002976190476190476,0.003976143141153081,0.0	0.00295463	NA	NA	NA	NA	NA	NA	NA	NA	NA	No	NA	HPRC,HGSVC	No	NA	NA	NA	NA	NA	NA
chr8:25596404	chr8-25596404-allele412087-1	DEL	88	NA	0.0007564296520423601,0.0,0.0,0.003976143141153081,0.0	NA	NA	NA	NA	NA	NA	NA	NA	NA	NA	No	NA	HPRC,HGSVC,1KG-ONT	No	NA	NA	NA	NA	NA	NA
chr8:25596406	chr8-25596406-allele412088-1	DEL	78	NA	0.0007564296520423601,0.0,0.0,0.0,0.0	0.000918741	NA	NA	NA	NA	NA	NA	NA	NA	NA	No	NA	HPRC,HGSVC,1KG-ONT	No	NA	NA	NA	NA	NA	NA
chr8:25596410	chr8-25596410-allele412089-1	DEL	126	NA	0.007564296520423601,0.0,0.0,0.0,0.0	0.0137297	NA	NA	NA	NA	NA	NA	NA	NA	NA	No	NA	HPRC,HGSVC,1KG-ONT	No	NA	NA	NA	NA	NA	NA
chr8:25596414	chr8-25596414-allele412092-1	DEL	98	NA	0.006051437216338881,0.0,0.0,0.0,0.0	0.0108963	NA	NA	NA	NA	NA	NA	NA	NA	NA	No	NA	HPRC,HGSVC,1KG-ONT	No	NA	NA	NA	NA	NA	NA
chr8:25596438	chr8-25596438-allele412095-1	DEL	74	NA	0.0022692889561270802,0.001440922190201729,0.000992063492063492,0.0,0.003067484662576687	NA	NA	NA	NA	NA	NA	NA	NA	NA	NA	No	NA	HPRC,HGSVC,1KG-ONT	No	NA	NA	NA	NA	NA	NA
chr8:25596492	chr8-25596492-allele412108-1	DEL	114	NA	0.01664145234493192,0.001440922190201729,0.008928571428571428,0.006958250497017893,0.005112474437627812	0.00598613	NA	NA	NA	NA	NA	NA	NA	NA	NA	No	NA	HPRC,HGSVC,1KG-ONT	No	NA	NA	NA	NA	NA	NA
chr8:25596502	chr8-25596502-allele412113-65	INS	64	NA	0.0,0.0,0.0,0.0,0.0010224948875255625	NA	NA	NA	NA	NA	NA	NA	NA	NA	NA	No	NA	HPRC,HGSVC	No	NA	NA	NA	NA	NA	NA
chr8:25605518	chr8-25605518-allele412233-1	DEL	83	NA	0.01588502269288956,0.001440922190201729,0.003968253968253968,0.002982107355864811,0.0	0.0156406	NA	NA	NA	NA	NA	NA	NA	NA	NA	No	NA	HPRC,HGSVC,1KG-ONT	No	NA	NA	NA	NA	NA	NA
chr8:25605677	chr8-25605677-allele412296-1	DEL	60	NA	0.08169440242057488,0.011527377521613832,0.00992063492063492,0.014910536779324055,0.00408997955010225	0.0859946	NA	NA	NA	NA	NA	NA	NA	NA	NA	No	NA	HPRC,HGSVC,1KG-ONT	No	NA	NA	NA	NA	NA	NA
chr8:25605678	chr8-25605678-allele412298-1	DEL	86	NA	0.0007564296520423601,0.0,0.0,0.0,0.0	0.000918741	NA	NA	NA	NA	NA	NA	NA	NA	NA	No	NA	HPRC,HGSVC	No	NA	NA	NA	NA	NA	NA
chr8:25605683	chr8-25605683-allele412299-1	DEL	60	NA	0.16717095310136157,0.05187319884726225,0.028769841269841268,0.05168986083499006,0.07770961145194274	0.0820582	NA	NA	NA	NA	NA	NA	NA	NA	NA	No	NA	HPRC,HGSVC,1KG-ONT	No	NA	NA	NA	NA	NA	NA
chr8:25605689	chr8-25605689-allele412302-1	DEL	56	NA	0.0,0.011527377521613832,0.0,0.0009940357852882703,0.0	0.00114796	NA	NA	NA	NA	NA	NA	NA	NA	NA	No	NA	HPRC,HGSVC,1KG-ONT	No	NA	NA	NA	NA	NA	NA
chr8:25605696	chr8-25605696-allele412304-1	DEL	69	NA	0.01588502269288956,0.0,0.0,0.0,0.0	0.0291787	NA	NA	NA	NA	NA	NA	NA	NA	NA	No	NA	HPRC,HGSVC,1KG-ONT	No	NA	NA	NA	NA	NA	NA
chr8:25605699	chr8-25605699-allele412306-1	DEL	118	NA	0.007564296520423601,0.0,0.001984126984126984,0.0,0.0	0.00974363	NA	NA	NA	NA	NA	NA	NA	NA	NA	No	NA	HGSVC	No	NA	NA	NA	NA	NA	NA
chr8:25605703	chr8-25605703-allele412307-1	DEL	64	NA	0.01664145234493192,0.0,0.000992063492063492,0.0,0.0	0.0282616	NA	NA	NA	NA	NA	NA	NA	NA	NA	No	NA	HPRC,HGSVC,1KG-ONT	No	NA	NA	NA	NA	NA	NA
chr8:25605743	chr8-25605743-allele412327-1	DEL	53	NA	0.012102874432677761,0.007204610951008645,0.000992063492063492,0.0019880715705765406,0.003067484662576687	0.00721135	NA	NA	NA	NA	NA	NA	NA	NA	NA	No	NA	HPRC,HGSVC,1KG-ONT	No	NA	NA	NA	NA	NA	NA
chr8:25605871	chr8-25605871-allele412368-54	INS	53	NA	0.0226928895612708,0.29971181556195964,0.38095238095238093,0.30417495029821073,0.26482617586912066	0.204481	NA	NA	NA	NA	NA	NA	NA	NA	NA	No	NA	HGSVC	No	NA	NA	NA	NA	NA	NA
chr8:25646143	chr8-25646143-allele412824-1713	INS	1712	NA	0.06354009077155824,0.001440922190201729,0.0,0.0,0.0	0.111289	NA	NA	NA	NA	NA	NA	NA	NA	NA	No	NA	HPRC,HGSVC,1KG-ONT	Yes	NA	NA	NA	NA	NA	NA
chr8:25662619	chr8-25662619-allele413050-342	INS	341	NA	0.0022692889561270802,0.0,0.0,0.0,0.0	0.00377908	NA	NA	NA	NA	NA	NA	NA	NA	NA	No	NA	1KG-ONT	No	NA	NA	NA	NA	NA	NA
chr8:25687504	chr8-25687504-allele413301-340	INS	339	NA	0.0037821482602118004,0.001440922190201729,0.0,0.0,0.0	0.00462462	NA	NA	NA	NA	NA	NA	NA	NA	NA	No	NA	1KG-ONT	Yes	NA	NA	NA	NA	NA	NA
chr8:25692928	chr8-25692928-allele413383-1	DEL	1204	NA	0.009833585476550681,0.0,0.0,0.0,0.0	0.0179657	NA	NA	NA	NA	NA	NA	NA	NA	NA	No	NA	No	Yes	NA	NA	NA	NA	NA	NA
chr8:25714829	chr8-25714829-allele413632-92	INS	91	NA	0.031013615733736764,0.004322766570605188,0.0,0.0,0.0	0.0502246	NA	NA	NA	NA	NA	NA	NA	NA	NA	No	NA	HPRC,HGSVC	Yes	NA	NA	NA	NA	NA	NA
chr8:25714862	chr8-25714862-allele413635-92	INS	91	0.872824	0.05597579425113464,0.1585014409221902,0.16765873015873015,0.2117296222664016,0.13190184049079753	0.0507945	NA	NA	NA	NA	NA	NA	NA	NA	NA	No	NA	HPRC,HGSVC	Yes	NA	Inguinal hernia(CDCA2 - EBF2, rs77587219, 4E-9, 0.8315390915085034),Inguinal hernia(CDCA2 - EBF2, rs9644102, 3E-9, 0.8467103732057228),Inguinal hernia(CDCA2 - EBF2, rs76960547, 2E-11, 0.8574459366727786),Inguinal hernia(CDCA2 - EBF2, rs9644044, 1E-11, 0.8185679687934571),Inguinal hernia(CDCA2 - EBF2, rs79464555, 4E-11, 0.8185679687934571),Inguinal hernia(CDCA2 - EBF2, rs73675561, 2E-11, 0.7929436761118699),Inguinal hernia(CDCA2 - EBF2, rs76558134, 1E-11, 0.7960761317972072),Inguinal hernia(CDCA2 - EBF2, rs375963005, 6E-13, 0.752623244936757),Inguinal hernia(CDCA2 - EBF2, rs11135882, 8E-12, 0.7947336392819917),Inguinal hernia(CDCA2 - EBF2, rs76134801, 2E-14, 0.7523433797607308),Inguinal hernia(CDCA2 - EBF2, rs61153483, 5E-14, 0.7481391494050343),Inguinal hernia(CDCA2 - EBF2, rs74839566, 2E-11, 0.7884100930857836),Inguinal hernia(CDCA2 - EBF2, rs73675568, 9E-12, 0.6563340702687245),Inguinal hernia(CDCA2 - EBF2, rs79359059, 4E-11, 0.7857720835141239),Inguinal hernia(CDCA2 - EBF2, rs34758744, 2E-11, 0.6589249896759041),Inguinal hernia(CDCA2 - EBF2, rs9644108, 9E-13, 0.6510694130874648),Inguinal hernia(CDCA2 - EBF2, rs76312756, 2E-12, 0.7413333884528861),Inguinal hernia(CDCA2 - EBF2, rs12679108, 2E-12, 0.6510694130874648),Inguinal hernia(CDCA2 - EBF2, rs60386140, 5E-12, 0.7413333884528861),Inguinal hernia(CDCA2 - EBF2, rs1946346, 1E-12, 0.659795389686739),Inguinal hernia(CDCA2 - EBF2, rs1895812, 1E-12, 0.659795389686739),Inguinal hernia(CDCA2 - EBF2, rs1895811, 1E-12, 0.6490108665917466),Inguinal hernia(CDCA2 - EBF2, rs1895810, 1E-12, 0.6500390359675071),Inguinal hernia(CDCA2 - EBF2, rs12676248, 1E-12, 0.6490108665917466),Inguinal hernia(CDCA2 - EBF2, rs138292630, 2E-12, 0.7490091929528778),Inguinal hernia(CDCA2 - EBF2, rs12546290, 9E-13, 0.6419194716053526),Inguinal hernia(CDCA2 - EBF2, rs60097216, 2E-12, 0.731665334474898),Inguinal hernia(CDCA2 - EBF2, rs4872354, 9E-13, 0.6291330893842755),Inguinal hernia(CDCA2 - EBF2, rs76809594, 2E-12, 0.7575542792826229),Inguinal hernia(CDCA2 - EBF2, rs4872355, 9E-13, 0.6432763969640113),Inguinal hernia(CDCA2 - EBF2, rs4872356, 9E-13, 0.6432763969640113),Inguinal hernia(CDCA2 - EBF2, rs73675571, 9E-13, 0.6271104897098628),Inguinal hernia(CDCA2 - EBF2, rs76972237, 2E-12, 0.7581898375574658),Inguinal hernia(CDCA2 - EBF2, rs73675572, 6E-11, 0.5687851899637557)	Asthma(24.46%, 16.22%, 1.67, [1.08;2.59], 0.027567),Astigmatism(2.16%, 7.05%, 0.29, [0.09;0.95], 0.032866),Bursitis(3.60%, 1.13%, 3.27, [1.05;10.15], 0.046704),Degeneration of lumbar intervertebral disc(9.35%, 4.80%, 2.05, [1.05;3.99], 0.04135),Degeneration of lumbosacral intervertebral disc(5.04%, 1.69%, 3.08, [1.19;7.97], 0.024378),Hematuria syndrome(10.79%, 5.92%, 1.92, [1.03;3.57], 0.042141),Labor and delivery complicated by fetal heart rate anomaly(3.60%, 1.13%, 3.27, [1.05;10.15], 0.046704),Migraine with aura(7.19%, 1.97%, 3.85, [1.67;8.85], 0.002536),Presbyopia(5.76%, 11.71%, 0.46, [0.22;0.98], 0.036328),Pure hyperglyceridemia(5.04%, 0.71%, 7.47, [2.34;23.88], 0.00106),Uncomplicated asthma(23.74%, 15.37%, 1.71, [1.1;2.66], 0.018434)	NA	NA	NA
chr8:25714862	chr8-25714862-allele413641-57	INS	56	NA	0.018154311649016642,0.0,0.0,0.0,0.0	0.0333528	NA	NA	NA	NA	NA	NA	NA	NA	NA	No	NA	HPRC,HGSVC,1KG-ONT	Yes	NA	NA	NA	NA	NA	NA
chr8:25714862	chr8-25714862-allele413637-85	INS	84	NA	0.00832072617246596,0.002881844380403458,0.0,0.0,0.0	0.0110972	NA	NA	NA	NA	NA	NA	NA	NA	NA	No	NA	HPRC,HGSVC,1KG-ONT	Yes	NA	NA	NA	NA	NA	NA
chr8:25714862	chr8-25714862-allele413636-57	INS	56	NA	0.07110438729198185,0.002881844380403458,0.0,0.0,0.0	0.122015	NA	NA	NA	NA	NA	NA	NA	NA	NA	No	NA	HPRC,HGSVC,1KG-ONT	Yes	NA	NA	NA	NA	NA	NA
chr8:25714876	chr8-25714876-allele413645-60	INS	59	NA	0.0007564296520423601,0.0,0.0,0.0,0.0	0.000918741	NA	NA	NA	NA	NA	NA	NA	NA	NA	No	NA	HPRC,HGSVC,1KG-ONT	Yes	NA	NA	NA	NA	NA	NA
chr8:25714886	chr8-25714886-allele413646-97	INS	96	NA	0.0,0.0,0.000992063492063492,0.0,0.0	NA	NA	NA	NA	NA	NA	NA	NA	NA	NA	No	NA	HPRC,HGSVC	Yes	NA	NA	NA	NA	NA	NA
chr8:25765094	chr8-25765094-allele414286-1	DEL	124	NA	0.006051437216338881,0.0,0.0,0.0009940357852882703,0.0	0.00875367	NA	NA	NA	NA	NA	NA	NA	NA	NA	No	NA	HPRC,HGSVC,1KG-ONT	Yes	NA	NA	NA	NA	NA	NA
chr8:25773465	chr8-25773465-allele414409-1	DEL	113	0.992968	0.22239031770045387,0.18876080691642652,0.34226190476190477,0.15109343936381708,0.13701431492842536	0.000200008	NA	NA	NA	NA	NA	NA	NA	NA	NA	No	NA	HPRC,HGSVC,1KG-ONT	No	NA	Inguinal hernia(CDCA2 - EBF2, rs60099273, 5E-8, 0.5009631142786759),Inguinal hernia(CDCA2 - EBF2, rs6994977, 2E-10, 0.9771275909054727),Inguinal hernia(CDCA2 - EBF2, rs7013509, 2E-10, 0.7721776473207991),Inguinal hernia(CDCA2 - EBF2, rs2278144, 6E-10, 0.7693176581245208),Inguinal hernia(CDCA2 - EBF2, rs2278143, 7E-10, 0.976063037908271),Inguinal hernia(CDCA2 - EBF2, rs35672996, 6E-10, 0.9772062603243442),Inguinal hernia(CDCA2 - EBF2, rs13269924, 6E-10, 0.9749592163195323),Inguinal hernia(CDCA2 - EBF2, rs66523413, 6E-10, 0.9749592163195323),Inguinal hernia(CDCA2 - EBF2, rs34116723, 8E-10, 0.9749592163195323),Inguinal hernia(CDCA2 - EBF2, rs13263771, 1E-9, 0.9738154984920947)	Acquired deformity of ankle AND/OR foot(0.60%, 2.72%, 0.22, [0.05;0.96], 0.035776),Acute on chronic systolic heart failure(0.30%, 2.14%, 0.14, [0.02;1.07], 0.034146),Anemia(21.32%, 29.51%, 0.65, [0.47;0.89], 0.008419),Cardiomegaly(4.50%, 8.74%, 0.49, [0.27;0.9], 0.01964),Chronic diastolic heart failure(0.60%, 3.50%, 0.17, [0.04;0.72], 0.005144),Chronic systolic heart failure(0.60%, 3.11%, 0.19, [0.04;0.83], 0.013483),Depressive disorder(15.32%, 21.55%, 0.66, [0.46;0.95], 0.025404),Diaphragmatic hernia(5.11%, 10.29%, 0.47, [0.27;0.83], 0.00718),Enthesopathy(3.60%, 7.38%, 0.47, [0.24;0.91], 0.024792),Gallbladder calculus with acute cholecystitis and no obstruction(2.70%, 0.78%, 3.55, [1.08;11.62], 0.041148),Human papilloma virus infection(2.40%, 0.39%, 6.31, [1.33;29.92], 0.017025),Hypercalcemia(2.40%, 6.02%, 0.38, [0.17;0.85], 0.01768),Impaired fasting glycemia(7.21%, 3.30%, 2.28, [1.2;4.3], 0.013175),Ingrowing nail(1.80%, 4.85%, 0.36, [0.15;0.89], 0.023606),Irritable bowel syndrome(1.80%, 6.21%, 0.28, [0.12;0.67], 0.001972),Neurosis(0.60%, 2.72%, 0.22, [0.05;0.96], 0.035776),Orthostatic hypotension(0.60%, 3.11%, 0.19, [0.04;0.83], 0.013483),Overactive urinary bladder(1.20%, 4.47%, 0.26, [0.09;0.76], 0.008313),Sarcoidosis(3.00%, 0.97%, 3.16, [1.07;9.32], 0.034151),Sickle cell trait(0.90%, 3.11%, 0.28, [0.08;0.98], 0.034336),Hypertrophy of uterus(1.22%, 4.07%, 0.29, [0.08;1.02], 0.049872)	NA	NA	NA
chr8:25824373	chr8-25824373-allele414886-1	DEL	1712	NA	0.012102874432677761,0.0,0.0,0.0,0.0	0.0221846	NA	NA	NA	NA	NA	NA	NA	NA	NA	No	NA	HPRC,1KG-ONT	Yes	NA	NA	NA	NA	NA	NA
chr8:25964177	chr8-25964177-allele415785-345	INS	344	NA	0.047655068078668684,0.0,0.0,0.0,0.0	0.0861063	EBF2(0.99998, 0.394)	NA	NA	NA	NA	NA	NA	NA	NA	No	NA	HGSVC,1KG-ONT	Yes	NA	NA	NA	NA	NA	NA
chr8:25964177	chr8-25964177-allele415784-327	INS	326	NA	0.0007564296520423601,0.0,0.0,0.0,0.0	0.000918741	EBF2(0.99998, 0.394)	NA	NA	NA	NA	NA	NA	NA	NA	No	NA	HGSVC,1KG-ONT	Yes	NA	NA	NA	NA	NA	NA
chr8:26002836	chr8-26002836-allele416094-1	DEL	52	NA	0.007564296520423601,0.005763688760806916,0.026785714285714284,0.02982107355864811,0.02965235173824131	0.00668463	EBF2(0.99998, 0.394)	NA	NA	NA	NA	NA	NA	NA	NA	No	NA	HPRC,HGSVC,1KG-ONT	No	NA	NA	NA	NA	NA	NA
chr8:26002840	chr8-26002840-allele416095-1	DEL	68	NA	0.02193645990922844,0.040345821325648415,0.01984126984126984,0.07554671968190854,0.050102249488752554	0.00749323	EBF2(0.99998, 0.394)	NA	NA	NA	NA	NA	NA	NA	NA	No	NA	HPRC,HGSVC,1KG-ONT	No	NA	NA	NA	NA	NA	NA
chr8:26002844	chr8-26002844-allele416096-1	DEL	64	NA	0.009833585476550681,0.020172910662824207,0.00496031746031746,0.014910536779324055,0.019427402862985686	0.000255466	EBF2(0.99998, 0.394)	NA	NA	NA	NA	NA	NA	NA	NA	No	NA	HPRC,HGSVC,1KG-ONT	No	NA	NA	NA	NA	NA	NA
chr8:26002856	chr8-26002856-allele416101-1	DEL	72	NA	0.0007564296520423601,0.002881844380403458,0.001984126984126984,0.005964214711729622,0.002044989775051125	0.000693256	EBF2(0.99998, 0.394)	NA	NA	NA	NA	NA	NA	NA	NA	No	NA	HPRC,HGSVC,1KG-ONT	No	NA	NA	NA	NA	NA	NA
chr8:26002880	chr8-26002880-allele416107-1	DEL	56	NA	0.02042360060514372,0.002881844380403458,0.002976190476190476,0.002982107355864811,0.010224948875255624	0.012927	EBF2(0.99998, 0.394)	NA	NA	NA	NA	NA	NA	NA	NA	No	NA	HPRC,HGSVC,1KG-ONT	No	NA	NA	NA	NA	NA	NA
chr8:26005262	chr8-26005262-allele416147-570	INS	569	NA	0.0,0.0,0.0,0.0,0.0010224948875255625	NA	EBF2(0.99998, 0.394)	NA	NA	NA	NA	NA	NA	NA	NA	No	NA	HPRC,HGSVC,1KG-ONT	Yes	NA	NA	NA	NA	NA	NA
chr8:26005351	chr8-26005351-allele416215-441	INS	440	NA	0.0022692889561270802,0.0,0.0,0.0,0.0	0.00377908	EBF2(0.99998, 0.394)	NA	NA	NA	NA	NA	NA	NA	NA	No	NA	HPRC,HGSVC	Yes	NA	NA	NA	NA	NA	NA
chr8:26005369	chr8-26005369-allele416226-555	INS	554	NA	0.0037821482602118004,0.002881844380403458,0.0,0.02186878727634195,0.016359918200409	0.00222517	EBF2(0.99998, 0.394)	NA	NA	NA	NA	NA	NA	NA	NA	No	NA	HPRC,HGSVC,1KG-ONT	Yes	NA	NA	NA	NA	NA	NA
chr8:26005369	chr8-26005369-allele416232-554	INS	553	NA	0.0037821482602118004,0.0,0.0,0.0,0.0	0.00663171	EBF2(0.99998, 0.394)	NA	NA	NA	NA	NA	NA	NA	NA	No	NA	HPRC,HGSVC,1KG-ONT	Yes	NA	NA	NA	NA	NA	NA
chr8:26005369	chr8-26005369-allele416233-528	INS	527	NA	0.0,0.002881844380403458,0.0,0.0,0.0	NA	EBF2(0.99998, 0.394)	NA	NA	NA	NA	NA	NA	NA	NA	No	NA	HPRC,HGSVC,1KG-ONT	Yes	NA	NA	NA	NA	NA	NA
chr8:26005369	chr8-26005369-allele416225-527	INS	526	NA	0.0007564296520423601,0.0,0.0,0.0,0.0	0.000918741	EBF2(0.99998, 0.394)	NA	NA	NA	NA	NA	NA	NA	NA	No	NA	HPRC,HGSVC,1KG-ONT	Yes	NA	NA	NA	NA	NA	NA
chr8:26005383	chr8-26005383-allele416243-671	INS	670	NA	0.0022692889561270802,0.001440922190201729,0.0,0.0,0.0010224948875255625	0.000980669	EBF2(0.99998, 0.394)	NA	NA	NA	NA	NA	NA	NA	NA	No	NA	HPRC,HGSVC,1KG-ONT	Yes	NA	NA	NA	NA	NA	NA
chr8:26005383	chr8-26005383-allele416246-407	INS	406	NA	0.01059001512859304,0.0,0.0,0.0,0.0	0.0193739	EBF2(0.99998, 0.394)	NA	NA	NA	NA	NA	NA	NA	NA	No	NA	HPRC,HGSVC	Yes	NA	NA	NA	NA	NA	NA
chr8:26005383	chr8-26005383-allele416249-694	INS	693	NA	0.0,0.0,0.0,0.003976143141153081,0.0	NA	EBF2(0.99998, 0.394)	NA	NA	NA	NA	NA	NA	NA	NA	No	NA	HPRC,HGSVC,1KG-ONT	Yes	NA	NA	NA	NA	NA	NA
chr8:26005383	chr8-26005383-allele416244-691	INS	690	NA	0.025718608169440244,0.053314121037463975,0.022817460317460316,0.11232604373757456,0.044989775051124746	0.0109332	EBF2(0.99998, 0.394)	NA	NA	NA	NA	NA	NA	NA	NA	No	NA	HPRC,HGSVC,1KG-ONT	Yes	NA	NA	NA	NA	NA	NA
chr8:26005383	chr8-26005383-allele416245-409	INS	408	NA	0.0007564296520423601,0.01729106628242075,0.005952380952380952,0.03578528827037773,0.019427402862985686	0.0117872	EBF2(0.99998, 0.394)	NA	NA	NA	NA	NA	NA	NA	NA	No	NA	HPRC,HGSVC	Yes	NA	NA	NA	NA	NA	NA
chr8:26005387	chr8-26005387-allele416252-657	INS	656	NA	0.00529500756429652,0.002881844380403458,0.01488095238095238,0.0019880715705765406,0.0	NA	EBF2(0.99998, 0.394)	NA	NA	NA	NA	NA	NA	NA	NA	No	NA	HPRC,HGSVC,1KG-ONT	Yes	NA	NA	NA	NA	NA	NA
chr8:26005387	chr8-26005387-allele416259-626	INS	625	NA	0.01361573373676248,0.0,0.0,0.0,0.0	0.0249317	EBF2(0.99998, 0.394)	NA	NA	NA	NA	NA	NA	NA	NA	No	NA	HPRC,HGSVC,1KG-ONT	Yes	NA	NA	NA	NA	NA	NA
chr8:26005387	chr8-26005387-allele416265-619	INS	618	NA	0.0,0.0,0.001984126984126984,0.019880715705765408,0.0	0.00346003	EBF2(0.99998, 0.394)	NA	NA	NA	NA	NA	NA	NA	NA	No	NA	HPRC,HGSVC,1KG-ONT	Yes	NA	NA	NA	NA	NA	NA
chr8:26005387	chr8-26005387-allele416284-657	INS	656	NA	0.0007564296520423601,0.0,0.0,0.0,0.002044989775051125	NA	EBF2(0.99998, 0.394)	NA	NA	NA	NA	NA	NA	NA	NA	No	NA	HPRC,HGSVC,1KG-ONT	Yes	NA	NA	NA	NA	NA	NA
chr8:26005387	chr8-26005387-allele416283-696	INS	695	NA	0.0015128593040847202,0.002881844380403458,0.0,0.012922465208747515,0.0	0.000453666	EBF2(0.99998, 0.394)	NA	NA	NA	NA	NA	NA	NA	NA	No	NA	HPRC,HGSVC,1KG-ONT	Yes	NA	NA	NA	NA	NA	NA
chr8:26005387	chr8-26005387-allele416263-594	INS	593	NA	0.0,0.0,0.005952380952380952,0.006958250497017893,0.0	0.00180841	EBF2(0.99998, 0.394)	NA	NA	NA	NA	NA	NA	NA	NA	No	NA	HPRC,HGSVC,1KG-ONT	Yes	NA	NA	NA	NA	NA	NA
chr8:26005387	chr8-26005387-allele416272-664	INS	663	NA	0.0,0.004322766570605188,0.0,0.012922465208747515,0.00408997955010225	0.00318319	EBF2(0.99998, 0.394)	NA	NA	NA	NA	NA	NA	NA	NA	No	NA	HPRC,HGSVC,1KG-ONT	Yes	NA	NA	NA	NA	NA	NA
chr8:26005387	chr8-26005387-allele416266-699	INS	698	NA	0.0007564296520423601,0.01729106628242075,0.03571428571428571,0.004970178926441352,0.005112474437627812	0.0090089	EBF2(0.99998, 0.394)	NA	NA	NA	NA	NA	NA	NA	NA	No	NA	HPRC,HGSVC,1KG-ONT	Yes	NA	NA	NA	NA	NA	NA
chr8:26005387	chr8-26005387-allele416270-676	INS	675	NA	0.0045385779122541605,0.0,0.0,0.004970178926441352,0.010224948875255624	NA	EBF2(0.99998, 0.394)	NA	NA	NA	NA	NA	NA	NA	NA	No	NA	HPRC,HGSVC,1KG-ONT	Yes	NA	NA	NA	NA	NA	NA
chr8:26005387	chr8-26005387-allele416258-634	INS	633	NA	0.03479576399394856,0.05763688760806916,0.0873015873015873,0.012922465208747515,0.015337423312883436	0.000149122	EBF2(0.99998, 0.394)	NA	NA	NA	NA	NA	NA	NA	NA	No	NA	HPRC,HGSVC,1KG-ONT	Yes	NA	NA	NA	NA	NA	NA
chr8:26005387	chr8-26005387-allele416257-565	INS	564	NA	0.0,0.0,0.0,0.007952286282306162,0.0	0.000963133	EBF2(0.99998, 0.394)	NA	NA	NA	NA	NA	NA	NA	NA	No	NA	HPRC,HGSVC,1KG-ONT	Yes	NA	NA	NA	NA	NA	NA
chr8:26005387	chr8-26005387-allele416255-636	INS	635	NA	0.39863842662632376,0.19740634005763688,0.3898809523809524,0.2286282306163022,0.1441717791411043	0.0557196	EBF2(0.99998, 0.394)	NA	NA	NA	NA	NA	NA	NA	NA	No	NA	HPRC,HGSVC,1KG-ONT	Yes	NA	NA	NA	NA	NA	NA
chr8:26005387	chr8-26005387-allele416260-785	INS	784	NA	0.0,0.005763688760806916,0.0,0.010934393638170975,0.03374233128834356	0.00835994	EBF2(0.99998, 0.394)	NA	NA	NA	NA	NA	NA	NA	NA	No	NA	HPRC,HGSVC,1KG-ONT	Yes	NA	NA	NA	NA	NA	NA
chr8:26005387	chr8-26005387-allele416269-661	INS	660	NA	0.00529500756429652,0.0,0.001984126984126984,0.014910536779324055,0.0	NA	EBF2(0.99998, 0.394)	NA	NA	NA	NA	NA	NA	NA	NA	No	NA	HPRC,HGSVC,1KG-ONT	Yes	NA	NA	NA	NA	NA	NA
chr8:26005387	chr8-26005387-allele416275-679	INS	678	NA	0.0,0.001440922190201729,0.0,0.0,0.0	NA	EBF2(0.99998, 0.394)	NA	NA	NA	NA	NA	NA	NA	NA	No	NA	HPRC,HGSVC,1KG-ONT	Yes	NA	NA	NA	NA	NA	NA
chr8:26005387	chr8-26005387-allele416279-693	INS	692	NA	0.0,0.025936599423631124,0.007936507936507936,0.0009940357852882703,0.0	0.0042133	EBF2(0.99998, 0.394)	NA	NA	NA	NA	NA	NA	NA	NA	No	NA	HPRC,HGSVC,1KG-ONT	Yes	NA	NA	NA	NA	NA	NA
chr8:26005387	chr8-26005387-allele416267-572	INS	571	NA	0.0015128593040847202,0.001440922190201729,0.006944444444444444,0.0,0.0	NA	EBF2(0.99998, 0.394)	NA	NA	NA	NA	NA	NA	NA	NA	No	NA	HPRC,HGSVC,1KG-ONT	Yes	NA	NA	NA	NA	NA	NA
chr8:26005387	chr8-26005387-allele416254-596	INS	595	NA	0.0037821482602118004,0.008645533141210375,0.012896825396825396,0.0009940357852882703,0.03885480572597137	0.00516204	EBF2(0.99998, 0.394)	NA	NA	NA	NA	NA	NA	NA	NA	No	NA	HPRC,HGSVC,1KG-ONT	Yes	NA	NA	NA	NA	NA	NA
chr8:26005387	chr8-26005387-allele416262-399	INS	398	NA	0.0022692889561270802,0.0,0.000992063492063492,0.007952286282306162,0.0010224948875255625	NA	EBF2(0.99998, 0.394)	NA	NA	NA	NA	NA	NA	NA	NA	No	NA	HPRC,HGSVC	Yes	NA	NA	NA	NA	NA	NA
chr8:26005406	chr8-26005406-allele416289-65	INS	64	NA	0.546142208774584,0.6729106628242075,0.6994047619047619,0.6381709741550696,0.679959100204499	0.0335607	EBF2(0.99998, 0.394)	NA	NA	NA	NA	NA	NA	NA	NA	No	NA	HPRC,HGSVC	Yes	NA	NA	NA	NA	NA	NA
chr8:26005415	chr8-26005415-allele416290-66	INS	65	NA	0.0,0.020172910662824207,0.0,0.002982107355864811,0.0	0.00262774	EBF2(0.99998, 0.394)	NA	NA	NA	NA	NA	NA	NA	NA	No	NA	HPRC,HGSVC	Yes	NA	NA	NA	NA	NA	NA
chr8:26005436	chr8-26005436-allele416297-673	INS	672	NA	0.012859304084720122,0.011527377521613832,0.0,0.017892644135188866,0.016359918200409	NA	EBF2(0.99998, 0.394)	NA	NA	NA	NA	NA	NA	NA	NA	No	NA	HPRC,HGSVC,1KG-ONT	Yes	NA	NA	NA	NA	NA	NA
chr8:26005452	chr8-26005452-allele416298-519	INS	518	NA	0.15204236006051436,0.11815561959654179,0.2648809523809524,0.10039761431411531,0.23006134969325154	0.00290914	EBF2(0.99998, 0.394)	NA	NA	NA	NA	NA	NA	NA	NA	No	NA	HPRC,HGSVC,1KG-ONT	No	NA	NA	NA	NA	NA	NA
chr8:26005486	chr8-26005486-allele416303-54	INS	53	NA	0.0,0.037463976945244955,0.0,0.0,0.0	0.00409688	EBF2(0.99998, 0.394)	NA	NA	NA	NA	NA	NA	NA	NA	No	NA	HPRC,HGSVC	Yes	NA	NA	NA	NA	NA	NA
chr8:26005486	chr8-26005486-allele416305-60	INS	59	NA	0.3857791225416036,0.12680115273775217,0.2986111111111111,0.18588469184890655,0.09918200408997956	0.106401	EBF2(0.99998, 0.394)	NA	NA	NA	NA	NA	NA	NA	NA	No	NA	HPRC,HGSVC	Yes	NA	NA	NA	NA	NA	NA
chr8:26005486	chr8-26005486-allele416304-442	INS	441	NA	0.06278366111951589,0.07348703170028818,0.021825396825396824,0.048707753479125246,0.09100204498977506	NA	EBF2(0.99998, 0.394)	NA	NA	NA	NA	NA	NA	NA	NA	No	NA	HPRC,HGSVC	Yes	NA	NA	NA	NA	NA	NA
chr8:26005486	chr8-26005486-allele416311-79	INS	78	NA	0.0015128593040847202,0.01440922190201729,0.0,0.0,0.0	NA	EBF2(0.99998, 0.394)	NA	NA	NA	NA	NA	NA	NA	NA	No	NA	HPRC,HGSVC	Yes	NA	NA	NA	NA	NA	NA
chr8:26005486	chr8-26005486-allele416309-79	INS	78	NA	0.0007564296520423601,0.0,0.0,0.0,0.0081799591002045	4.4099e-05	EBF2(0.99998, 0.394)	NA	NA	NA	NA	NA	NA	NA	NA	No	NA	HPRC,HGSVC	Yes	NA	NA	NA	NA	NA	NA
chr8:26005486	chr8-26005486-allele416307-53	INS	52	NA	0.012859304084720122,0.0,0.005952380952380952,0.0,0.00408997955010225	0.00888753	EBF2(0.99998, 0.394)	NA	NA	NA	NA	NA	NA	NA	NA	No	NA	HPRC,HGSVC	Yes	NA	NA	NA	NA	NA	NA
chr8:26005486	chr8-26005486-allele416308-58	INS	57	NA	0.0007564296520423601,0.0,0.0,0.0,0.0	0.000918741	EBF2(0.99998, 0.394)	NA	NA	NA	NA	NA	NA	NA	NA	No	NA	HPRC,HGSVC	Yes	NA	NA	NA	NA	NA	NA
chr8:26005486	chr8-26005486-allele416310-61	INS	60	NA	0.0,0.0,0.0,0.010934393638170975,0.0	0.00151771	EBF2(0.99998, 0.394)	NA	NA	NA	NA	NA	NA	NA	NA	No	NA	HPRC,HGSVC	Yes	NA	NA	NA	NA	NA	NA
chr8:26027550	chr8-26027550-allele416558-136	INS	135	NA	0.0,0.007204610951008645,0.008928571428571428,0.012922465208747515,0.02147239263803681	0.00831698	EBF2(0.99998, 0.394)	NA	NA	NA	NA	NA	NA	NA	NA	No	NA	HPRC,HGSVC,1KG-ONT	Yes	NA	NA	NA	NA	NA	NA
chr8:26027550	chr8-26027550-allele416557-141	INS	140	NA	0.0,0.0,0.0,0.0019880715705765406,0.0	NA	EBF2(0.99998, 0.394)	NA	NA	NA	NA	NA	NA	NA	NA	No	NA	HPRC,HGSVC,1KG-ONT	Yes	NA	NA	NA	NA	NA	NA
chr8:26027550	chr8-26027550-allele416556-136	INS	135	NA	1.0,0.9927953890489913,0.9880952380952381,0.9850894632206759,0.9775051124744376	0.00944134	EBF2(0.99998, 0.394)	NA	NA	NA	NA	NA	NA	NA	NA	No	NA	HPRC,HGSVC,1KG-ONT	Yes	NA	NA	NA	NA	NA	NA
chr8:26054797	chr8-26054797-allele416843-61	INS	60	NA	0.009833585476550681,0.004322766570605188,0.0,0.003976143141153081,0.0	0.00731857	NA	NA	NA	NA	NA	NA	NA	NA	NA	No	NA	HPRC,HGSVC,1KG-ONT	Yes	NA	NA	NA	NA	NA	NA
chr8:26054830	chr8-26054830-allele416851-68	INS	67	NA	0.024962178517397883,0.001440922190201729,0.0,0.0,0.0	0.043397	NA	NA	NA	NA	NA	NA	NA	NA	NA	No	NA	HPRC,HGSVC,1KG-ONT	Yes	NA	NA	NA	NA	NA	NA
chr8:26054843	chr8-26054843-allele416855-152	INS	151	NA	0.01588502269288956,0.03890489913544669,0.06746031746031746,0.041749502982107355,0.04805725971370143	0.0140464	NA	NA	NA	NA	NA	NA	NA	NA	NA	No	NA	HPRC,HGSVC	Yes	NA	NA	NA	NA	NA	NA
chr8:26054858	chr8-26054858-allele416861-114	INS	113	0.900049	0.1664145234493192,0.3688760806916426,0.2152777777777778,0.44731610337972166,0.3783231083844581	0.0763477	NA	NA	NA	NA	NA	NA	NA	NA	NA	No	NA	HPRC,HGSVC	Yes	NA	Waist-to-hip ratio adjusted for BMI(EBF2, rs1485745, 3E-8, 0.6858341904193737)	Anemia(31.27%, 23.91%, 1.45, [1.05;1.99], 0.024585),Benign intracranial hypertension(2.91%, 0.70%, 4.26, [1.27;14.28], 0.023834),Benign neoplasm of colon(5.45%, 10.30%, 0.5, [0.28;0.9], 0.019255),Benign tumor of breast(0.36%, 2.97%, 0.12, [0.02;0.9], 0.010563),Enthesopathy of lower limb(2.91%, 0.87%, 3.4, [1.1;10.5], 0.034236),Hyperkalemia(5.09%, 1.75%, 3.02, [1.32;6.89], 0.012862),Hypersomnia with sleep apnea(2.91%, 0.87%, 3.4, [1.1;10.5], 0.034236),Hypo-osmolality and or hyponatremia(5.45%, 2.44%, 2.3, [1.1;4.84], 0.041213),Infection caused by Escherichia coli(2.91%, 0.87%, 3.4, [1.1;10.5], 0.034236),Leukocytosis(8.36%, 4.54%, 1.92, [1.08;3.43], 0.028416),Non-scarring alopecia(2.18%, 5.41%, 0.39, [0.16;0.95], 0.031392),Pleural effusion(6.18%, 2.79%, 2.29, [1.14;4.61], 0.022157),Pyelonephritis(2.91%, 0.87%, 3.4, [1.1;10.5], 0.034236),Restless legs(2.55%, 0.70%, 3.72, [1.08;12.8], 0.045353),Retention of urine(4.73%, 2.09%, 2.32, [1.04;5.15], 0.048662),Spinal cord disease(3.64%, 1.40%, 2.67, [1.04;6.83], 0.042292),Talipes planus(2.91%, 7.16%, 0.39, [0.18;0.84], 0.011822),Type 2 diabetes mellitus without complication(28.73%, 21.12%, 1.51, [1.08;2.09], 0.015691),Upper respiratory tract infection caused by Influenza virus(2.18%, 5.93%, 0.35, [0.15;0.85], 0.015067),Venous varices(2.55%, 0.70%, 3.72, [1.08;12.8], 0.045353),Female pelvic inflammatory disease(4.31%, 1.48%, 2.99, [1.05;8.53], 0.049594),Uterine leiomyoma(13.40%, 20.00%, 0.62, [0.39;0.99], 0.045113)	NA	NA	NA
chr8:26054858	chr8-26054858-allele416863-114	INS	113	NA	0.0,0.0,0.0,0.0019880715705765406,0.0	NA	NA	NA	NA	NA	NA	NA	NA	NA	NA	No	NA	HPRC,HGSVC	Yes	NA	NA	NA	NA	NA	NA
chr8:26054858	chr8-26054858-allele416864-115	INS	114	NA	0.0,0.0,0.0,0.007952286282306162,0.0010224948875255625	0.00114796	NA	NA	NA	NA	NA	NA	NA	NA	NA	No	NA	HPRC,HGSVC	Yes	NA	NA	NA	NA	NA	NA
chr8:26054861	chr8-26054861-allele416865-104	INS	103	NA	0.0,0.0,0.000992063492063492,0.0,0.0	NA	NA	NA	NA	NA	NA	NA	NA	NA	NA	No	NA	HPRC,HGSVC	Yes	NA	NA	NA	NA	NA	NA
chr8:26078268	chr8-26078268-allele417153-64	INS	63	NA	0.006051437216338881,0.010086455331412104,0.0,0.004970178926441352,0.0	0.000418951	NA	NA	NA	NA	NA	NA	NA	NA	NA	No	NA	HPRC,HGSVC,1KG-ONT	No	NA	NA	NA	NA	NA	NA
chr8:26078268	chr8-26078268-allele417175-190	INS	189	NA	0.0007564296520423601,0.0,0.0,0.0,0.0	0.000918741	NA	NA	NA	NA	NA	NA	NA	NA	NA	No	NA	HPRC,HGSVC,1KG-ONT	No	NA	NA	NA	NA	NA	NA
chr8:26078268	chr8-26078268-allele417165-190	INS	189	NA	0.0007564296520423601,0.0,0.0,0.0,0.0	0.000918741	NA	NA	NA	NA	NA	NA	NA	NA	NA	No	NA	HPRC,HGSVC,1KG-ONT	No	NA	NA	NA	NA	NA	NA
chr8:26078268	chr8-26078268-allele417163-190	INS	189	NA	0.0,0.0,0.000992063492063492,0.0,0.0010224948875255625	NA	NA	NA	NA	NA	NA	NA	NA	NA	NA	No	NA	HPRC,HGSVC,1KG-ONT	No	NA	NA	NA	NA	NA	NA
chr8:26078268	chr8-26078268-allele417170-126	INS	125	NA	0.0,0.0,0.0,0.0,0.0010224948875255625	NA	NA	NA	NA	NA	NA	NA	NA	NA	NA	No	NA	HPRC,HGSVC	No	NA	NA	NA	NA	NA	NA
chr8:26078268	chr8-26078268-allele417160-127	INS	126	NA	0.0030257186081694403,0.0,0.0,0.0,0.0	0.00520636	NA	NA	NA	NA	NA	NA	NA	NA	NA	No	NA	HPRC,HGSVC	No	NA	NA	NA	NA	NA	NA
chr8:26078268	chr8-26078268-allele417168-63	INS	62	NA	0.0,0.0,0.0,0.0009940357852882703,0.0	NA	NA	NA	NA	NA	NA	NA	NA	NA	NA	No	NA	HPRC,HGSVC,1KG-ONT	No	NA	NA	NA	NA	NA	NA
chr8:26078268	chr8-26078268-allele417152-127	INS	126	NA	0.07413010590015129,0.025936599423631124,0.00992063492063492,0.05964214711729622,0.014314928425357873	0.0271681	NA	NA	NA	NA	NA	NA	NA	NA	NA	No	NA	HPRC,HGSVC	No	NA	NA	NA	NA	NA	NA
chr8:26078268	chr8-26078268-allele417155-128	INS	127	NA	0.0007564296520423601,0.008645533141210375,0.0,0.011928429423459244,0.0	0.00168524	NA	NA	NA	NA	NA	NA	NA	NA	NA	No	NA	HPRC,HGSVC	No	NA	NA	NA	NA	NA	NA
chr8:26078268	chr8-26078268-allele417159-63	INS	62	NA	0.0007564296520423601,0.001440922190201729,0.0,0.0,0.002044989775051125	NA	NA	NA	NA	NA	NA	NA	NA	NA	NA	No	NA	HPRC,HGSVC,1KG-ONT	No	NA	NA	NA	NA	NA	NA
chr8:26078268	chr8-26078268-allele417158-127	INS	126	NA	0.0,0.0,0.0,0.0019880715705765406,0.0	NA	NA	NA	NA	NA	NA	NA	NA	NA	NA	No	NA	HPRC,HGSVC	No	NA	NA	NA	NA	NA	NA
chr8:26078268	chr8-26078268-allele417157-127	INS	126	NA	0.0022692889561270802,0.0,0.006944444444444444,0.0019880715705765406,0.0	NA	NA	NA	NA	NA	NA	NA	NA	NA	NA	No	NA	HPRC,HGSVC	No	NA	NA	NA	NA	NA	NA
chr8:26078268	chr8-26078268-allele417169-127	INS	126	NA	0.0015128593040847202,0.0,0.0,0.0,0.0	0.00234988	NA	NA	NA	NA	NA	NA	NA	NA	NA	No	NA	HPRC,HGSVC	No	NA	NA	NA	NA	NA	NA
chr8:26078268	chr8-26078268-allele417166-190	INS	189	NA	0.00832072617246596,0.001440922190201729,0.0,0.0,0.0	0.0128543	NA	NA	NA	NA	NA	NA	NA	NA	NA	No	NA	HPRC,HGSVC,1KG-ONT	No	NA	NA	NA	NA	NA	NA
chr8:26078268	chr8-26078268-allele417156-64	INS	63	NA	0.019667170953101363,0.027377521613832854,0.031746031746031744,0.030815109343936383,0.027607361963190184	0.00132223	NA	NA	NA	NA	NA	NA	NA	NA	NA	No	NA	HPRC,HGSVC,1KG-ONT	No	NA	NA	NA	NA	NA	NA
chr8:26078268	chr8-26078268-allele417161-64	INS	63	NA	0.00680786686838124,0.0,0.0,0.0,0.0	0.0123139	NA	NA	NA	NA	NA	NA	NA	NA	NA	No	NA	HPRC,HGSVC,1KG-ONT	No	NA	NA	NA	NA	NA	NA
chr8:26078286	chr8-26078286-allele417180-1	DEL	64	NA	0.01664145234493192,0.04755043227665706,0.017857142857142856,0.10834990059642147,0.04396728016359918	0.0165173	NA	NA	NA	NA	NA	NA	NA	NA	NA	No	NA	HPRC,HGSVC,1KG-ONT	No	NA	NA	NA	NA	NA	NA
chr8:26078295	chr8-26078295-allele417182-64	INS	63	NA	0.0015128593040847202,0.002881844380403458,0.0,0.0,0.0	7.61513e-05	NA	NA	NA	NA	NA	NA	NA	NA	NA	No	NA	HPRC,HGSVC,1KG-ONT	Yes	NA	NA	NA	NA	NA	NA
chr8:26078303	chr8-26078303-allele417188-64	INS	63	NA	0.0015128593040847202,0.0,0.0,0.002982107355864811,0.0081799591002045	NA	NA	NA	NA	NA	NA	NA	NA	NA	NA	No	NA	HPRC,HGSVC,1KG-ONT	Yes	NA	NA	NA	NA	NA	NA
chr8:26078303	chr8-26078303-allele417187-127	INS	126	NA	0.0022692889561270802,0.0,0.0,0.0,0.0	0.00377908	NA	NA	NA	NA	NA	NA	NA	NA	NA	No	NA	HPRC,HGSVC	Yes	NA	NA	NA	NA	NA	NA
chr8:26078303	chr8-26078303-allele417184-254	INS	253	NA	0.0,0.004322766570605188,0.0,0.0,0.0	3.94758e-05	NA	NA	NA	NA	NA	NA	NA	NA	NA	No	NA	HPRC,HGSVC,1KG-ONT	Yes	NA	NA	NA	NA	NA	NA
chr8:26078303	chr8-26078303-allele417190-190	INS	189	NA	0.0,0.0,0.0,0.0019880715705765406,0.0010224948875255625	3.94758e-05	NA	NA	NA	NA	NA	NA	NA	NA	NA	No	NA	HPRC,HGSVC,1KG-ONT	Yes	NA	NA	NA	NA	NA	NA
chr8:26078303	chr8-26078303-allele417186-64	INS	63	NA	0.009077155824508321,0.004322766570605188,0.015873015873015872,0.004970178926441352,0.002044989775051125	NA	NA	NA	NA	NA	NA	NA	NA	NA	NA	No	NA	HPRC,HGSVC,1KG-ONT	Yes	NA	NA	NA	NA	NA	NA
chr8:26078321	chr8-26078321-allele417192-1	DEL	127	NA	0.0,0.002881844380403458,0.00496031746031746,0.002982107355864811,0.0010224948875255625	0.00142414	NA	NA	NA	NA	NA	NA	NA	NA	NA	No	NA	No	No	NA	NA	NA	NA	NA	NA
chr8:26078358	chr8-26078358-allele417193-1	DEL	63	NA	0.07034795763993948,0.06484149855907781,0.05555555555555555,0.020874751491053677,0.013292433537832311	0.0124741	NA	NA	NA	NA	NA	NA	NA	NA	NA	No	NA	HPRC,HGSVC,1KG-ONT	No	NA	NA	NA	NA	NA	NA
chr8:26078366	chr8-26078366-allele417194-190	INS	189	NA	0.01059001512859304,0.004322766570605188,0.0,0.011928429423459244,0.005112474437627812	0.00143543	NA	NA	NA	NA	NA	NA	NA	NA	NA	No	NA	HPRC,HGSVC,1KG-ONT	Yes	NA	NA	NA	NA	NA	NA
chr8:26078366	chr8-26078366-allele417197-127	INS	126	NA	0.007564296520423601,0.002881844380403458,0.011904761904761904,0.0009940357852882703,0.0010224948875255625	0.000375317	NA	NA	NA	NA	NA	NA	NA	NA	NA	No	NA	HPRC,HGSVC	Yes	NA	NA	NA	NA	NA	NA
chr8:26078366	chr8-26078366-allele417198-127	INS	126	NA	0.0,0.001440922190201729,0.025793650793650792,0.0,0.0	0.00428961	NA	NA	NA	NA	NA	NA	NA	NA	NA	No	NA	HPRC,HGSVC	Yes	NA	NA	NA	NA	NA	NA
chr8:26078366	chr8-26078366-allele417195-64	INS	63	NA	0.037821482602118005,0.023054755043227664,0.018849206349206348,0.03777335984095427,0.019427402862985686	0.00245539	NA	NA	NA	NA	NA	NA	NA	NA	NA	No	NA	HPRC,HGSVC,1KG-ONT	Yes	NA	NA	NA	NA	NA	NA
chr8:26078376	chr8-26078376-allele417205-65	INS	64	NA	0.028744326777609682,0.007204610951008645,0.0,0.004970178926441352,0.006134969325153374	0.0269426	NA	NA	NA	NA	NA	NA	NA	NA	NA	No	NA	HPRC,HGSVC,1KG-ONT	Yes	NA	NA	NA	NA	NA	NA
chr8:26078376	chr8-26078376-allele417207-128	INS	127	NA	0.0015128593040847202,0.001440922190201729,0.0,0.002982107355864811,0.0010224948875255625	NA	NA	NA	NA	NA	NA	NA	NA	NA	NA	No	NA	HPRC,HGSVC	Yes	NA	NA	NA	NA	NA	NA
chr8:26078421	chr8-26078421-allele417215-127	INS	126	NA	0.0007564296520423601,0.0,0.0,0.0,0.0	0.000918741	NA	NA	NA	NA	NA	NA	NA	NA	NA	No	NA	HPRC,HGSVC	Yes	NA	NA	NA	NA	NA	NA
chr8:26078421	chr8-26078421-allele417214-64	INS	63	NA	0.0045385779122541605,0.0,0.0,0.0,0.0	0.00805514	NA	NA	NA	NA	NA	NA	NA	NA	NA	No	NA	HPRC,HGSVC,1KG-ONT	Yes	NA	NA	NA	NA	NA	NA
chr8:26088212	chr8-26088212-allele417340-316	INS	315	NA	0.16338880484114976,0.008645533141210375,0.0,0.0,0.0010224948875255625	0.257737	NA	NA	NA	NA	NA	NA	NA	NA	NA	No	NA	HPRC,HGSVC,1KG-ONT	Yes	NA	NA	NA	NA	NA	NA
chr8:26088212	chr8-26088212-allele417342-318	INS	317	NA	0.0,0.001440922190201729,0.0,0.0,0.0	NA	NA	NA	NA	NA	NA	NA	NA	NA	NA	No	NA	HPRC,HGSVC,1KG-ONT	Yes	NA	NA	NA	NA	NA	NA
chr8:26088212	chr8-26088212-allele417341-317	INS	316	NA	0.028744326777609682,0.001440922190201729,0.0,0.0,0.0	0.0503104	NA	NA	NA	NA	NA	NA	NA	NA	NA	No	NA	HPRC,HGSVC,1KG-ONT	Yes	NA	NA	NA	NA	NA	NA
chr8:26198506	chr8-26198506-allele418427-81	INS	80	NA	0.0015128593040847202,0.0,0.0,0.0,0.0	0.00234988	NA	NA	NA	NA	NA	NA	NA	NA	NA	No	NA	No	No	NA	NA	NA	NA	NA	NA
chr8:26213334	chr8-26213334-allele418678-1	DEL	50	NA	0.8479576399394856,0.9510086455331412,0.9851190476190477,0.8916500994035785,0.9274028629856851	0.0494373	NA	NA	NA	NA	NA	NA	NA	NA	NA	No	NA	No	No	NA	NA	NA	NA	NA	NA
chr8:26215870	chr8-26215870-allele418725-328	INS	327	NA	0.0007564296520423601,0.0,0.0,0.0,0.0	0.000918741	NA	NA	NA	NA	NA	NA	NA	NA	NA	No	NA	HPRC,HGSVC,1KG-ONT	No	NA	NA	NA	NA	NA	NA
chr8:26215870	chr8-26215870-allele418717-336	INS	335	NA	0.019667170953101363,0.023054755043227664,0.06349206349206349,0.02286282306163022,0.03374233128834356	0.00411046	NA	NA	NA	NA	NA	NA	NA	NA	NA	No	NA	HPRC,HGSVC,1KG-ONT	No	NA	NA	NA	NA	NA	NA
chr8:26215870	chr8-26215870-allele418716-357	INS	356	NA	0.0007564296520423601,0.0,0.003968253968253968,0.0009940357852882703,0.002044989775051125	NA	NA	NA	NA	NA	NA	NA	NA	NA	NA	No	NA	HPRC,HGSVC,1KG-ONT	No	NA	NA	NA	NA	NA	NA
chr8:26215870	chr8-26215870-allele418718-337	INS	336	NA	0.006051437216338881,0.05763688760806916,0.05952380952380952,0.02385685884691849,0.019427402862985686	0.0175071	NA	NA	NA	NA	NA	NA	NA	NA	NA	No	NA	HPRC,HGSVC,1KG-ONT	No	NA	NA	NA	NA	NA	NA
chr8:26215870	chr8-26215870-allele418720-338	INS	337	NA	0.0007564296520423601,0.0,0.002976190476190476,0.0019880715705765406,0.0	NA	NA	NA	NA	NA	NA	NA	NA	NA	NA	No	NA	HPRC,HGSVC,1KG-ONT	No	NA	NA	NA	NA	NA	NA
chr8:26215870	chr8-26215870-allele418714-318	INS	317	NA	0.006051437216338881,0.01440922190201729,0.006944444444444444,0.02186878727634195,0.005112474437627812	0.00115633	NA	NA	NA	NA	NA	NA	NA	NA	NA	No	NA	HPRC,HGSVC,1KG-ONT	No	NA	NA	NA	NA	NA	NA
chr8:26215870	chr8-26215870-allele418738-318	INS	317	NA	0.0,0.0,0.0,0.009940357852882704,0.002044989775051125	0.00161686	NA	NA	NA	NA	NA	NA	NA	NA	NA	No	NA	HPRC,HGSVC,1KG-ONT	No	NA	NA	NA	NA	NA	NA
chr8:26215870	chr8-26215870-allele418715-335	INS	334	NA	0.41074130105900153,0.5043227665706052,0.5079365079365079,0.4831013916500994,0.558282208588957	0.0204973	NA	NA	NA	NA	NA	NA	NA	NA	NA	No	NA	HPRC,HGSVC,1KG-ONT	No	NA	NA	NA	NA	NA	NA
chr8:26215870	chr8-26215870-allele418721-334	INS	333	NA	0.006051437216338881,0.023054755043227664,0.030753968253968252,0.002982107355864811,0.003067484662576687	0.00226872	NA	NA	NA	NA	NA	NA	NA	NA	NA	No	NA	HPRC,HGSVC,1KG-ONT	No	NA	NA	NA	NA	NA	NA
chr8:26215870	chr8-26215870-allele418741-344	INS	343	NA	0.0007564296520423601,0.0,0.0,0.0,0.0	0.000918741	NA	NA	NA	NA	NA	NA	NA	NA	NA	No	NA	HPRC,HGSVC,1KG-ONT	No	NA	NA	NA	NA	NA	NA
chr8:26215870	chr8-26215870-allele418730-322	INS	321	NA	0.0,0.0,0.0,0.0,0.0010224948875255625	NA	NA	NA	NA	NA	NA	NA	NA	NA	NA	No	NA	HPRC,HGSVC,1KG-ONT	No	NA	NA	NA	NA	NA	NA
chr8:26215870	chr8-26215870-allele418729-340	INS	339	NA	0.0,0.0,0.0,0.005964214711729622,0.002044989775051125	0.000963133	NA	NA	NA	NA	NA	NA	NA	NA	NA	No	NA	HPRC,HGSVC,1KG-ONT	No	NA	NA	NA	NA	NA	NA
chr8:26215870	chr8-26215870-allele418732-329	INS	328	NA	0.0,0.0,0.0,0.0,0.0010224948875255625	NA	NA	NA	NA	NA	NA	NA	NA	NA	NA	No	NA	HPRC,HGSVC,1KG-ONT	No	NA	NA	NA	NA	NA	NA
chr8:26215870	chr8-26215870-allele418731-319	INS	318	NA	0.0037821482602118004,0.0,0.0,0.0,0.0	0.00663171	NA	NA	NA	NA	NA	NA	NA	NA	NA	No	NA	HPRC,HGSVC,1KG-ONT	No	NA	NA	NA	NA	NA	NA
chr8:26216455	chr8-26216455-allele418759-73	INS	72	NA	0.0015128593040847202,0.0,0.0,0.0,0.0	0.00234988	NA	NA	NA	NA	NA	NA	NA	NA	NA	No	NA	HPRC,HGSVC	Yes	NA	NA	NA	NA	NA	NA
chr8:26216455	chr8-26216455-allele418770-97	INS	96	NA	0.0007564296520423601,0.0,0.0,0.0,0.0	0.000918741	NA	NA	NA	NA	NA	NA	NA	NA	NA	No	NA	HPRC,HGSVC,1KG-ONT	Yes	NA	NA	NA	NA	NA	NA
chr8:26216455	chr8-26216455-allele418774-103	INS	102	NA	0.0,0.0,0.0,0.0009940357852882703,0.0	NA	NA	NA	NA	NA	NA	NA	NA	NA	NA	No	NA	HPRC,HGSVC,1KG-ONT	Yes	NA	NA	NA	NA	NA	NA
chr8:26216455	chr8-26216455-allele418772-109	INS	108	NA	0.0,0.001440922190201729,0.0,0.0,0.0	NA	NA	NA	NA	NA	NA	NA	NA	NA	NA	No	NA	HPRC,HGSVC,1KG-ONT	Yes	NA	NA	NA	NA	NA	NA
chr8:26216455	chr8-26216455-allele418768-95	INS	94	NA	0.0015128593040847202,0.0,0.0,0.0,0.0	0.00234988	NA	NA	NA	NA	NA	NA	NA	NA	NA	No	NA	HPRC,HGSVC,1KG-ONT	Yes	NA	NA	NA	NA	NA	NA
chr8:26216455	chr8-26216455-allele418764-103	INS	102	NA	0.0,0.0,0.001984126984126984,0.0,0.0	NA	NA	NA	NA	NA	NA	NA	NA	NA	NA	No	NA	HPRC,HGSVC,1KG-ONT	Yes	NA	NA	NA	NA	NA	NA
chr8:26216455	chr8-26216455-allele418765-91	INS	90	NA	0.00680786686838124,0.001440922190201729,0.008928571428571428,0.0,0.0	0.00170474	NA	NA	NA	NA	NA	NA	NA	NA	NA	No	NA	HPRC,HGSVC,1KG-ONT	Yes	NA	NA	NA	NA	NA	NA
chr8:26216455	chr8-26216455-allele418766-93	INS	92	NA	0.009833585476550681,0.001440922190201729,0.0,0.0,0.0	0.0157378	NA	NA	NA	NA	NA	NA	NA	NA	NA	No	NA	HPRC,HGSVC,1KG-ONT	Yes	NA	NA	NA	NA	NA	NA
chr8:26216455	chr8-26216455-allele418767-105	INS	104	NA	0.0015128593040847202,0.0,0.0,0.0,0.0	0.00234988	NA	NA	NA	NA	NA	NA	NA	NA	NA	No	NA	HPRC,HGSVC,1KG-ONT	Yes	NA	NA	NA	NA	NA	NA
chr8:26216455	chr8-26216455-allele418763-111	INS	110	NA	0.0007564296520423601,0.0,0.0,0.0,0.0	0.000918741	NA	NA	NA	NA	NA	NA	NA	NA	NA	No	NA	HPRC,HGSVC,1KG-ONT	Yes	NA	NA	NA	NA	NA	NA
chr8:26216455	chr8-26216455-allele418760-101	INS	100	NA	0.01059001512859304,0.021613832853025938,0.0,0.02584493041749503,0.00408997955010225	NA	NA	NA	NA	NA	NA	NA	NA	NA	NA	No	NA	HPRC,HGSVC,1KG-ONT	Yes	NA	NA	NA	NA	NA	NA
chr8:26216457	chr8-26216457-allele418779-101	INS	100	NA	0.0,0.0,0.001984126984126984,0.0,0.0	NA	NA	NA	NA	NA	NA	NA	NA	NA	NA	No	NA	HPRC,HGSVC,1KG-ONT	Yes	NA	NA	NA	NA	NA	NA
chr8:26216457	chr8-26216457-allele418781-93	INS	92	NA	0.0,0.0,0.005952380952380952,0.0,0.0	0.000593574	NA	NA	NA	NA	NA	NA	NA	NA	NA	No	NA	HPRC,HGSVC,1KG-ONT	Yes	NA	NA	NA	NA	NA	NA
chr8:26216457	chr8-26216457-allele418777-95	INS	94	NA	0.009833585476550681,0.0,0.0,0.0,0.015337423312883436	0.00236299	NA	NA	NA	NA	NA	NA	NA	NA	NA	No	NA	HPRC,HGSVC,1KG-ONT	Yes	NA	NA	NA	NA	NA	NA
chr8:26216457	chr8-26216457-allele418780-97	INS	96	NA	0.00529500756429652,0.002881844380403458,0.02976190476190476,0.0,0.0	9.92318e-05	NA	NA	NA	NA	NA	NA	NA	NA	NA	No	NA	HPRC,HGSVC,1KG-ONT	Yes	NA	NA	NA	NA	NA	NA
chr8:26216457	chr8-26216457-allele418778-99	INS	98	NA	0.0022692889561270802,0.004322766570605188,0.0,0.0,0.0	0.000371588	NA	NA	NA	NA	NA	NA	NA	NA	NA	No	NA	HPRC,HGSVC,1KG-ONT	Yes	NA	NA	NA	NA	NA	NA
chr8:26216464	chr8-26216464-allele418810-133	INS	132	NA	0.0030257186081694403,0.001440922190201729,0.0,0.0009940357852882703,0.002044989775051125	0.000667154	NA	NA	NA	NA	NA	NA	NA	NA	NA	No	NA	HPRC,HGSVC,1KG-ONT	Yes	NA	NA	NA	NA	NA	NA
chr8:26216464	chr8-26216464-allele418794-119	INS	118	NA	0.0007564296520423601,0.0,0.0,0.0,0.0	0.000918741	NA	NA	NA	NA	NA	NA	NA	NA	NA	No	NA	HPRC,HGSVC,1KG-ONT	Yes	NA	NA	NA	NA	NA	NA
chr8:26216464	chr8-26216464-allele418823-131	INS	130	NA	0.0030257186081694403,0.0,0.0,0.0,0.0	0.00520636	NA	NA	NA	NA	NA	NA	NA	NA	NA	No	NA	HPRC,HGSVC,1KG-ONT	Yes	NA	NA	NA	NA	NA	NA
chr8:26216464	chr8-26216464-allele418816-115	INS	114	NA	0.0037821482602118004,0.0,0.0,0.0,0.0	0.00663171	NA	NA	NA	NA	NA	NA	NA	NA	NA	No	NA	HPRC,HGSVC,1KG-ONT	Yes	NA	NA	NA	NA	NA	NA
chr8:26216464	chr8-26216464-allele418798-157	INS	156	NA	0.0007564296520423601,0.0,0.0,0.0,0.0	0.000918741	NA	NA	NA	NA	NA	NA	NA	NA	NA	No	NA	HPRC,HGSVC,1KG-ONT	Yes	NA	NA	NA	NA	NA	NA
chr8:26216464	chr8-26216464-allele418819-225	INS	224	NA	0.0015128593040847202,0.0,0.0,0.0,0.0	0.00234988	NA	NA	NA	NA	NA	NA	NA	NA	NA	No	NA	HPRC,HGSVC	Yes	NA	NA	NA	NA	NA	NA
chr8:26216464	chr8-26216464-allele418812-129	INS	128	NA	0.0015128593040847202,0.0,0.0,0.0,0.0	0.00234988	NA	NA	NA	NA	NA	NA	NA	NA	NA	No	NA	HPRC,HGSVC,1KG-ONT	Yes	NA	NA	NA	NA	NA	NA
chr8:26216464	chr8-26216464-allele418791-115	INS	114	NA	0.007564296520423601,0.001440922190201729,0.0,0.0019880715705765406,0.005112474437627812	0.00354276	NA	NA	NA	NA	NA	NA	NA	NA	NA	No	NA	HPRC,HGSVC,1KG-ONT	Yes	NA	NA	NA	NA	NA	NA
chr8:26216464	chr8-26216464-allele418790-121	INS	120	NA	0.0030257186081694403,0.0,0.0,0.0,0.0	0.00520636	NA	NA	NA	NA	NA	NA	NA	NA	NA	No	NA	HPRC,HGSVC,1KG-ONT	Yes	NA	NA	NA	NA	NA	NA
chr8:26216464	chr8-26216464-allele418801-235	INS	234	NA	0.0015128593040847202,0.0,0.000992063492063492,0.0,0.0	0.00077342	NA	NA	NA	NA	NA	NA	NA	NA	NA	No	NA	HPRC,HGSVC	Yes	NA	NA	NA	NA	NA	NA
chr8:26216464	chr8-26216464-allele418824-105	INS	104	NA	0.0,0.001440922190201729,0.0,0.0019880715705765406,0.0010224948875255625	0.000224143	NA	NA	NA	NA	NA	NA	NA	NA	NA	No	NA	HPRC,HGSVC,1KG-ONT	Yes	NA	NA	NA	NA	NA	NA
chr8:26216464	chr8-26216464-allele418802-157	INS	156	NA	0.0045385779122541605,0.001440922190201729,0.0,0.005964214711729622,0.002044989775051125	0.000223704	NA	NA	NA	NA	NA	NA	NA	NA	NA	No	NA	HPRC,HGSVC,1KG-ONT	Yes	NA	NA	NA	NA	NA	NA
chr8:26216464	chr8-26216464-allele418788-103	INS	102	NA	0.0030257186081694403,0.005763688760806916,0.000992063492063492,0.006958250497017893,0.002044989775051125	NA	NA	NA	NA	NA	NA	NA	NA	NA	NA	No	NA	HPRC,HGSVC,1KG-ONT	Yes	NA	NA	NA	NA	NA	NA
chr8:26216464	chr8-26216464-allele418799-137	INS	136	NA	0.0007564296520423601,0.001440922190201729,0.0,0.0,0.0	NA	NA	NA	NA	NA	NA	NA	NA	NA	NA	No	NA	HPRC,HGSVC,1KG-ONT	Yes	NA	NA	NA	NA	NA	NA
chr8:26216464	chr8-26216464-allele418814-113	INS	112	NA	0.0,0.001440922190201729,0.0,0.0,0.0	NA	NA	NA	NA	NA	NA	NA	NA	NA	NA	No	NA	HPRC,HGSVC,1KG-ONT	Yes	NA	NA	NA	NA	NA	NA
chr8:26216464	chr8-26216464-allele418793-257	INS	256	NA	0.0,0.0,0.0,0.0,0.0010224948875255625	NA	NA	NA	NA	NA	NA	NA	NA	NA	NA	No	NA	HPRC,HGSVC	Yes	NA	NA	NA	NA	NA	NA
chr8:26216464	chr8-26216464-allele418789-223	INS	222	NA	0.0022692889561270802,0.001440922190201729,0.001984126984126984,0.0009940357852882703,0.0	NA	NA	NA	NA	NA	NA	NA	NA	NA	NA	No	NA	HPRC,HGSVC	Yes	NA	NA	NA	NA	NA	NA
chr8:26216464	chr8-26216464-allele418809-117	INS	116	NA	0.0022692889561270802,0.0,0.0,0.0,0.0	0.00377908	NA	NA	NA	NA	NA	NA	NA	NA	NA	No	NA	HPRC,HGSVC,1KG-ONT	Yes	NA	NA	NA	NA	NA	NA
chr8:26216464	chr8-26216464-allele418832-217	INS	216	NA	0.0,0.0,0.0,0.0,0.0010224948875255625	NA	NA	NA	NA	NA	NA	NA	NA	NA	NA	No	NA	HPRC,HGSVC	Yes	NA	NA	NA	NA	NA	NA
chr8:26216464	chr8-26216464-allele418787-129	INS	128	NA	0.009077155824508321,0.0,0.0,0.0009940357852882703,0.0	0.0143383	NA	NA	NA	NA	NA	NA	NA	NA	NA	No	NA	HPRC,HGSVC,1KG-ONT	Yes	NA	NA	NA	NA	NA	NA
chr8:26216464	chr8-26216464-allele418797-119	INS	118	NA	0.0007564296520423601,0.0,0.0,0.0009940357852882703,0.0	NA	NA	NA	NA	NA	NA	NA	NA	NA	NA	No	NA	HPRC,HGSVC,1KG-ONT	Yes	NA	NA	NA	NA	NA	NA
chr8:26216474	chr8-26216474-allele418837-79	INS	78	NA	0.036308623298033284,0.002881844380403458,0.0,0.0,0.0	0.0617088	NA	NA	NA	NA	NA	NA	NA	NA	NA	No	NA	HPRC,HGSVC	Yes	NA	NA	NA	NA	NA	NA
chr8:26216491	chr8-26216491-allele418851-99	INS	98	NA	0.0007564296520423601,0.0,0.008928571428571428,0.0,0.0	9.6519e-05	NA	NA	NA	NA	NA	NA	NA	NA	NA	No	NA	HPRC,HGSVC,1KG-ONT	Yes	NA	NA	NA	NA	NA	NA
chr8:26216491	chr8-26216491-allele418852-77	INS	76	NA	0.0045385779122541605,0.0,0.0,0.0,0.0	0.00805514	NA	NA	NA	NA	NA	NA	NA	NA	NA	No	NA	HPRC,HGSVC	Yes	NA	NA	NA	NA	NA	NA
chr8:26216493	chr8-26216493-allele418855-197	INS	196	NA	0.0,0.001440922190201729,0.0,0.003976143141153081,0.0	0.000408842	NA	NA	NA	NA	NA	NA	NA	NA	NA	No	NA	HPRC,HGSVC	Yes	NA	NA	NA	NA	NA	NA
chr8:26216495	chr8-26216495-allele418856-125	INS	124	NA	0.0,0.0,0.005952380952380952,0.0009940357852882703,0.0	0.000631316	NA	NA	NA	NA	NA	NA	NA	NA	NA	No	NA	HPRC,HGSVC,1KG-ONT	Yes	NA	NA	NA	NA	NA	NA
chr8:26216505	chr8-26216505-allele418858-81	INS	80	NA	0.0007564296520423601,0.0,0.0,0.0,0.0	0.000918741	NA	NA	NA	NA	NA	NA	NA	NA	NA	No	NA	HPRC,HGSVC	Yes	NA	NA	NA	NA	NA	NA
chr8:26216507	chr8-26216507-allele418861-85	INS	84	NA	0.0,0.0,0.0,0.0,0.0010224948875255625	NA	NA	NA	NA	NA	NA	NA	NA	NA	NA	No	NA	HPRC,HGSVC	Yes	NA	NA	NA	NA	NA	NA
chr8:26216507	chr8-26216507-allele418862-57	INS	56	NA	0.006051437216338881,0.0,0.0,0.0,0.0	0.0108963	NA	NA	NA	NA	NA	NA	NA	NA	NA	No	NA	HGSVC	Yes	NA	NA	NA	NA	NA	NA
chr8:26216507	chr8-26216507-allele418863-63	INS	62	NA	0.06505295007564296,0.023054755043227664,0.003968253968253968,0.02485089463220676,0.006134969325153374	0.0473452	NA	NA	NA	NA	NA	NA	NA	NA	NA	No	NA	HPRC,HGSVC	Yes	NA	NA	NA	NA	NA	NA
chr8:26221795	chr8-26221795-allele419014-1	DEL	189	NA	0.0015128593040847202,0.0,0.0,0.0,0.0	0.00234988	NA	NA	NA	NA	NA	NA	NA	NA	NA	No	NA	HPRC,HGSVC,1KG-ONT	No	NA	NA	NA	NA	NA	NA
chr8:26221802	chr8-26221802-allele419015-1	DEL	177	NA	0.28517397881996975,0.16138328530259366,0.06845238095238096,0.2813121272365805,0.12883435582822086	0.0481832	NA	NA	NA	NA	NA	NA	NA	NA	NA	No	NA	HPRC,HGSVC,1KG-ONT	No	NA	NA	NA	NA	NA	NA
chr8:26221903	chr8-26221903-allele419037-66	INS	65	NA	0.012859304084720122,0.0,0.0,0.0,0.0	0.0235872	NA	NA	NA	NA	NA	NA	NA	NA	NA	No	NA	HPRC,1KG-ONT	No	NA	NA	NA	NA	NA	NA
chr8:26243141	chr8-26243141-allele419346-1	DEL	64	NA	0.024205748865355523,0.09798270893371758,0.14087301587301587,0.1481113320079523,0.11554192229038855	0.056903	NA	NA	NA	NA	NA	NA	NA	NA	NA	No	NA	HGSVC,1KG-ONT	No	NA	NA	NA	NA	NA	NA
chr8:26243185	chr8-26243185-allele419359-124	INS	123	NA	0.0007564296520423601,0.004322766570605188,0.011904761904761904,0.0,0.015337423312883436	0.00377716	NA	NA	NA	NA	NA	NA	NA	NA	NA	No	NA	No	No	NA	NA	NA	NA	NA	NA
chr8:26243185	chr8-26243185-allele419357-51	INS	50	NA	0.01664145234493192,0.007204610951008645,0.001984126984126984,0.0,0.00408997955010225	0.0135624	NA	NA	NA	NA	NA	NA	NA	NA	NA	No	NA	HGSVC	No	NA	NA	NA	NA	NA	NA
chr8:26243185	chr8-26243185-allele419358-75	INS	74	NA	0.06202723146747353,0.025936599423631124,0.002976190476190476,0.003976143141153081,0.0010224948875255625	0.0680779	NA	NA	NA	NA	NA	NA	NA	NA	NA	No	NA	HPRC,HGSVC,1KG-ONT	No	NA	NA	NA	NA	NA	NA
chr8:26243186	chr8-26243186-allele419364-1	DEL	89	NA	0.01588502269288956,0.001440922190201729,0.0,0.0,0.00408997955010225	0.0196483	NA	NA	NA	NA	NA	NA	NA	NA	NA	No	NA	HGSVC,1KG-ONT	Yes	NA	NA	NA	NA	NA	NA
chr8:26243225	chr8-26243225-allele419374-1	DEL	67	NA	0.018910741301059002,0.15994236311239193,0.1984126984126984,0.07256461232604373,0.21370143149284254	0.087572	NA	NA	NA	NA	NA	NA	NA	NA	NA	No	NA	HGSVC,1KG-ONT	No	NA	NA	NA	NA	NA	NA
chr8:26243250	chr8-26243250-allele419383-71	INS	70	NA	0.0,0.0,0.0,0.0,0.010224948875255624	0.00102402	NA	NA	NA	NA	NA	NA	NA	NA	NA	No	NA	HPRC,HGSVC,1KG-ONT	No	NA	NA	NA	NA	NA	NA
chr8:26243259	chr8-26243259-allele419388-52	INS	51	NA	0.006051437216338881,0.0,0.0,0.002982107355864811,0.003067484662576687	0.00277187	NA	NA	NA	NA	NA	NA	NA	NA	NA	No	NA	HGSVC	No	NA	NA	NA	NA	NA	NA
chr8:26243276	chr8-26243276-allele419396-103	INS	102	NA	0.0,0.008645533141210375,0.0,0.0,0.0	0.000593574	NA	NA	NA	NA	NA	NA	NA	NA	NA	No	NA	HPRC,HGSVC,1KG-ONT	No	NA	NA	NA	NA	NA	NA
chr8:26244707	chr8-26244707-allele419417-1	DEL	54	NA	0.01588502269288956,0.01440922190201729,0.016865079365079364,0.0,0.027607361963190184	NA	NA	NA	NA	NA	NA	NA	NA	NA	NA	No	NA	HPRC,1KG-ONT	No	NA	NA	NA	NA	NA	NA
chr8:26244792	chr8-26244792-allele419443-383	INS	382	NA	0.0007564296520423601,0.027377521613832854,0.0,0.013916500994035786,0.046012269938650305	0.0127125	NA	NA	NA	NA	NA	NA	NA	NA	NA	No	NA	HPRC,HGSVC,1KG-ONT	No	NA	NA	NA	NA	NA	NA
chr8:26244798	chr8-26244798-allele419448-312	INS	311	NA	0.0022692889561270802,0.040345821325648415,0.11210317460317461,0.030815109343936383,0.032719836400818	0.0341588	NA	NA	NA	NA	NA	NA	NA	NA	NA	No	NA	HPRC,HGSVC,1KG-ONT	No	NA	NA	NA	NA	NA	NA
chr8:26244798	chr8-26244798-allele419454-277	INS	276	NA	0.0,0.002881844380403458,0.0,0.005964214711729622,0.016359918200409	0.00383842	NA	NA	NA	NA	NA	NA	NA	NA	NA	No	NA	HPRC,HGSVC,1KG-ONT	No	NA	NA	NA	NA	NA	NA
chr8:26244798	chr8-26244798-allele419453-277	INS	276	NA	0.0037821482602118004,0.020172910662824207,0.0,0.019880715705765408,0.022494887525562373	0.00477009	NA	NA	NA	NA	NA	NA	NA	NA	NA	No	NA	HPRC,HGSVC,1KG-ONT	No	NA	NA	NA	NA	NA	NA
chr8:26244798	chr8-26244798-allele419455-312	INS	311	NA	0.0,0.0,0.0,0.003976143141153081,0.0	0.000224143	NA	NA	NA	NA	NA	NA	NA	NA	NA	No	NA	HPRC,HGSVC,1KG-ONT	No	NA	NA	NA	NA	NA	NA
chr8:26244798	chr8-26244798-allele419449-484	INS	483	NA	0.006051437216338881,0.004322766570605188,0.0,0.006958250497017893,0.002044989775051125	0.000470554	NA	NA	NA	NA	NA	NA	NA	NA	NA	No	NA	HPRC,HGSVC	No	NA	NA	NA	NA	NA	NA
chr8:26244798	chr8-26244798-allele419452-312	INS	311	NA	0.0022692889561270802,0.001440922190201729,0.000992063492063492,0.004970178926441352,0.0	NA	NA	NA	NA	NA	NA	NA	NA	NA	NA	No	NA	HPRC,HGSVC,1KG-ONT	No	NA	NA	NA	NA	NA	NA
chr8:26244798	chr8-26244798-allele419450-277	INS	276	NA	0.0015128593040847202,0.001440922190201729,0.000992063492063492,0.008946322067594433,0.006134969325153374	0.000758343	NA	NA	NA	NA	NA	NA	NA	NA	NA	No	NA	HPRC,HGSVC,1KG-ONT	No	NA	NA	NA	NA	NA	NA
chr8:26244801	chr8-26244801-allele419459-312	INS	311	NA	0.0,0.002881844380403458,0.0,0.0,0.0	NA	NA	NA	NA	NA	NA	NA	NA	NA	NA	No	NA	HPRC,HGSVC,1KG-ONT	No	NA	NA	NA	NA	NA	NA
chr8:26244801	chr8-26244801-allele419460-347	INS	346	NA	0.0007564296520423601,0.0,0.0,0.0,0.0	0.000918741	NA	NA	NA	NA	NA	NA	NA	NA	NA	No	NA	HPRC,HGSVC,1KG-ONT	No	NA	NA	NA	NA	NA	NA
chr8:26244833	chr8-26244833-allele419474-337	INS	336	NA	0.00680786686838124,0.0,0.0,0.0,0.0	0.0120873	NA	NA	NA	NA	NA	NA	NA	NA	NA	No	NA	HPRC,HGSVC,1KG-ONT	No	NA	NA	NA	NA	NA	NA
chr8:26244835	chr8-26244835-allele419475-363	INS	362	NA	0.0,0.0,0.0,0.0019880715705765406,0.0	NA	NA	NA	NA	NA	NA	NA	NA	NA	NA	No	NA	HPRC,HGSVC,1KG-ONT	No	NA	NA	NA	NA	NA	NA
chr8:26244840	chr8-26244840-allele419481-330	INS	329	NA	0.0,0.0,0.0,0.002982107355864811,0.013292433537832311	0.00244266	NA	NA	NA	NA	NA	NA	NA	NA	NA	No	NA	HPRC,HGSVC,1KG-ONT	No	NA	NA	NA	NA	NA	NA
chr8:26244860	chr8-26244860-allele419494-118	INS	117	NA	0.0007564296520423601,0.001440922190201729,0.002976190476190476,0.0,0.00408997955010225	NA	NA	NA	NA	NA	NA	NA	NA	NA	NA	No	NA	HPRC,HGSVC	No	NA	NA	NA	NA	NA	NA
chr8:26244861	chr8-26244861-allele419495-118	INS	117	NA	0.006051437216338881,0.0,0.0,0.0,0.0	0.0108963	NA	NA	NA	NA	NA	NA	NA	NA	NA	No	NA	HPRC,HGSVC	No	NA	NA	NA	NA	NA	NA
chr8:26244873	chr8-26244873-allele419504-85	INS	84	NA	0.0022692889561270802,0.008645533141210375,0.0,0.008946322067594433,0.005112474437627812	0.000578042	NA	NA	NA	NA	NA	NA	NA	NA	NA	No	NA	HPRC,HGSVC,1KG-ONT	No	NA	NA	NA	NA	NA	NA
chr8:26244906	chr8-26244906-allele419525-87	INS	86	NA	0.0,0.0,0.0,0.0,0.006134969325153374	0.000422056	NA	NA	NA	NA	NA	NA	NA	NA	NA	No	NA	HPRC,HGSVC,1KG-ONT	No	NA	NA	NA	NA	NA	NA
chr8:26244906	chr8-26244906-allele419524-122	INS	121	NA	0.0,0.0,0.0,0.040755467196819085,0.0	0.0069035	NA	NA	NA	NA	NA	NA	NA	NA	NA	No	NA	HPRC,HGSVC	No	NA	NA	NA	NA	NA	NA
chr8:26244906	chr8-26244906-allele419523-52	INS	51	NA	0.0,0.0,0.0,0.0,0.0010224948875255625	NA	NA	NA	NA	NA	NA	NA	NA	NA	NA	No	NA	HPRC,HGSVC	No	NA	NA	NA	NA	NA	NA
chr8:26244906	chr8-26244906-allele419521-66	INS	65	NA	0.009077155824508321,0.0,0.0,0.006958250497017893,0.002044989775051125	0.00455143	NA	NA	NA	NA	NA	NA	NA	NA	NA	No	NA	HPRC,HGSVC,1KG-ONT	No	NA	NA	NA	NA	NA	NA
chr8:26244906	chr8-26244906-allele419522-102	INS	101	NA	0.06202723146747353,0.069164265129683,0.07936507936507936,0.11530815109343936,0.04294478527607362	0.00122653	NA	NA	NA	NA	NA	NA	NA	NA	NA	No	NA	HPRC,HGSVC,1KG-ONT	No	NA	NA	NA	NA	NA	NA
chr8:26244906	chr8-26244906-allele419520-338	INS	337	NA	0.0037821482602118004,0.001440922190201729,0.0,0.0,0.003067484662576687	0.00151308	NA	NA	NA	NA	NA	NA	NA	NA	NA	No	NA	HPRC,HGSVC,1KG-ONT	No	NA	NA	NA	NA	NA	NA
chr8:26244907	chr8-26244907-allele419531-87	INS	86	NA	0.0,0.0,0.0,0.0,0.002044989775051125	NA	NA	NA	NA	NA	NA	NA	NA	NA	NA	No	NA	HPRC,HGSVC,1KG-ONT	No	NA	NA	NA	NA	NA	NA
chr8:26244954	chr8-26244954-allele419541-315	INS	314	NA	0.0,0.0,0.003968253968253968,0.0,0.0	0.000224143	NA	NA	NA	NA	NA	NA	NA	NA	NA	No	NA	HPRC,HGSVC,1KG-ONT	No	NA	NA	NA	NA	NA	NA
chr8:26245026	chr8-26245026-allele419545-68	INS	67	NA	0.3729198184568835,0.5821325648414986,0.6696428571428571,0.46819085487077533,0.38650306748466257	0.0434128	NA	NA	NA	NA	NA	NA	NA	NA	NA	No	NA	HPRC,HGSVC,1KG-ONT	No	NA	NA	NA	NA	NA	NA
chr8:26287494	chr8-26287494-allele419956-93	INS	92	NA	0.0015128593040847202,0.005763688760806916,0.011904761904761904,0.008946322067594433,0.002044989775051125	0.00238405	NA	NA	NA	NA	NA	NA	NA	NA	NA	No	NA	HPRC,HGSVC,1KG-ONT	Yes	NA	NA	NA	NA	NA	NA
chr8:26287494	chr8-26287494-allele419955-98	INS	97	NA	0.015128593040847202,0.0,0.00496031746031746,0.0,0.0	0.0183355	NA	NA	NA	NA	NA	NA	NA	NA	NA	No	NA	HPRC,HGSVC	Yes	NA	NA	NA	NA	NA	NA
chr8:26287498	chr8-26287498-allele419964-67	INS	66	NA	0.0,0.0,0.0,0.0,0.00408997955010225	0.000224143	NA	NA	NA	NA	NA	NA	NA	NA	NA	No	NA	HPRC,HGSVC,1KG-ONT	Yes	NA	NA	NA	NA	NA	NA
chr8:26287498	chr8-26287498-allele419965-66	INS	65	NA	0.0007564296520423601,0.001440922190201729,0.0,0.0,0.0	NA	NA	NA	NA	NA	NA	NA	NA	NA	NA	No	NA	HPRC,HGSVC,1KG-ONT	Yes	NA	NA	NA	NA	NA	NA
chr8:26287498	chr8-26287498-allele419959-66	INS	65	NA	0.3842662632375189,0.39481268011527376,0.30456349206349204,0.40159045725646125,0.3128834355828221	0.00203127	NA	NA	NA	NA	NA	NA	NA	NA	NA	No	NA	HPRC,HGSVC,1KG-ONT	Yes	NA	NA	NA	NA	NA	NA
chr8:26287498	chr8-26287498-allele419960-73	INS	72	NA	0.0022692889561270802,0.0,0.0,0.0019880715705765406,0.0	0.000980669	NA	NA	NA	NA	NA	NA	NA	NA	NA	No	NA	HPRC,HGSVC,1KG-ONT	Yes	NA	NA	NA	NA	NA	NA
chr8:26287498	chr8-26287498-allele419966-130	INS	129	NA	0.0,0.0,0.00496031746031746,0.0,0.0	0.000408842	NA	NA	NA	NA	NA	NA	NA	NA	NA	No	NA	HPRC,HGSVC	No	NA	NA	NA	NA	NA	NA
chr8:26287498	chr8-26287498-allele419961-130	INS	129	NA	0.0,0.0,0.0,0.002982107355864811,0.0	3.94758e-05	NA	NA	NA	NA	NA	NA	NA	NA	NA	No	NA	HPRC,HGSVC	No	NA	NA	NA	NA	NA	NA
chr8:26287499	chr8-26287499-allele419967-72	INS	71	NA	0.00529500756429652,0.002881844380403458,0.0625,0.0019880715705765406,0.012269938650306749	0.00707074	NA	NA	NA	NA	NA	NA	NA	NA	NA	No	NA	HPRC,HGSVC,1KG-ONT	Yes	NA	NA	NA	NA	NA	NA
chr8:26287499	chr8-26287499-allele419969-71	INS	70	NA	0.0022692889561270802,0.0,0.011904761904761904,0.0,0.0	NA	NA	NA	NA	NA	NA	NA	NA	NA	NA	No	NA	HPRC,HGSVC,1KG-ONT	Yes	NA	NA	NA	NA	NA	NA
chr8:26287517	chr8-26287517-allele419970-67	INS	66	NA	0.4205748865355522,0.44668587896253603,0.8194444444444444,0.3976143141153082,0.6032719836400818	0.047143	NA	NA	NA	NA	NA	NA	NA	NA	NA	No	NA	HPRC,HGSVC,1KG-ONT	Yes	NA	NA	NA	NA	NA	NA
chr8:26287531	chr8-26287531-allele419973-133	INS	132	NA	0.0022692889561270802,0.0,0.0,0.0,0.0	0.00377908	NA	NA	NA	NA	NA	NA	NA	NA	NA	No	NA	HPRC,HGSVC	Yes	NA	NA	NA	NA	NA	NA
chr8:26287531	chr8-26287531-allele419972-73	INS	72	NA	0.0,0.001440922190201729,0.0,0.015904572564612324,0.0010224948875255625	0.00269845	NA	NA	NA	NA	NA	NA	NA	NA	NA	No	NA	HPRC,HGSVC,1KG-ONT	Yes	NA	NA	NA	NA	NA	NA
chr8:26287540	chr8-26287540-allele419974-70	INS	69	NA	0.006051437216338881,0.007204610951008645,0.001984126984126984,0.005964214711729622,0.010224948875255624	NA	NA	NA	NA	NA	NA	NA	NA	NA	NA	No	NA	HPRC,HGSVC,1KG-ONT	Yes	NA	NA	NA	NA	NA	NA
chr8:26287540	chr8-26287540-allele419977-75	INS	74	NA	0.00832072617246596,0.0,0.0,0.0,0.0	0.0151436	NA	NA	NA	NA	NA	NA	NA	NA	NA	No	NA	HPRC,HGSVC,1KG-ONT	Yes	NA	NA	NA	NA	NA	NA
chr8:26287540	chr8-26287540-allele419976-73	INS	72	NA	0.0007564296520423601,0.012968299711815562,0.000992063492063492,0.017892644135188866,0.003067484662576687	0.00399648	NA	NA	NA	NA	NA	NA	NA	NA	NA	No	NA	HPRC,HGSVC,1KG-ONT	Yes	NA	NA	NA	NA	NA	NA
chr8:26287559	chr8-26287559-allele419979-69	INS	68	NA	0.006051437216338881,0.001440922190201729,0.0,0.002982107355864811,0.0010224948875255625	0.00373626	NA	NA	NA	NA	NA	NA	NA	NA	NA	No	NA	HPRC,HGSVC,1KG-ONT	Yes	NA	NA	NA	NA	NA	NA
chr8:26287605	chr8-26287605-allele419983-66	INS	65	NA	0.0022692889561270802,0.0,0.0,0.0,0.0	0.00377908	NA	NA	NA	NA	NA	NA	NA	NA	NA	No	NA	HPRC,HGSVC,1KG-ONT	Yes	NA	NA	NA	NA	NA	NA
chr8:26310198	chr8-26310198-allele420115-660	INS	659	NA	0.0007564296520423601,0.0,0.008928571428571428,0.0,0.0	0.000199544	PPP2R2A(0.99984, 0.364)	NA	PPP2R2A(0.99984, 0.364)	NA	NA	NA	NA	NA	NA	No	NA	HPRC,HGSVC,1KG-ONT	No	NA	NA	NA	NA	NA	NA
chr8:26310231	chr8-26310231-allele420127-657	INS	656	NA	0.012102874432677761,0.0,0.0,0.0,0.0	0.0221214	PPP2R2A(0.99984, 0.364)	NA	PPP2R2A(0.99984, 0.364)	NA	NA	NA	NA	NA	NA	No	NA	HPRC,HGSVC,1KG-ONT	Yes	NA	NA	NA	NA	NA	NA
chr8:26310231	chr8-26310231-allele420120-656	INS	655	0.786149	0.649016641452345,0.6167146974063401,0.6478174603174603,0.5248508946322068,0.5756646216768916	0.00691609	PPP2R2A(0.99984, 0.364)	NA	PPP2R2A(0.99984, 0.364)	NA	NA	NA	NA	NA	NA	No	NA	HPRC,HGSVC,1KG-ONT	Yes	ENSG00000228451.4(1.395502286886009e-08)	NA	NA	NA	NA	NA
chr8:26310231	chr8-26310231-allele420128-655	INS	654	NA	0.0007564296520423601,0.001440922190201729,0.002976190476190476,0.003976143141153081,0.0	4.4099e-05	PPP2R2A(0.99984, 0.364)	NA	PPP2R2A(0.99984, 0.364)	NA	NA	NA	NA	NA	NA	No	NA	HPRC,HGSVC,1KG-ONT	Yes	NA	NA	NA	NA	NA	NA
chr8:26310231	chr8-26310231-allele420125-656	INS	655	NA	0.009833585476550681,0.0,0.0,0.0,0.0	0.0179657	PPP2R2A(0.99984, 0.364)	NA	PPP2R2A(0.99984, 0.364)	NA	NA	NA	NA	NA	NA	No	NA	HPRC,HGSVC,1KG-ONT	Yes	NA	NA	NA	NA	NA	NA
chr8:26310231	chr8-26310231-allele420132-656	INS	655	NA	0.0015128593040847202,0.0,0.0,0.0,0.0	0.00234988	PPP2R2A(0.99984, 0.364)	NA	PPP2R2A(0.99984, 0.364)	NA	NA	NA	NA	NA	NA	No	NA	HPRC,HGSVC,1KG-ONT	Yes	NA	NA	NA	NA	NA	NA
chr8:26310231	chr8-26310231-allele420121-656	INS	655	NA	0.1928895612708018,0.11815561959654179,0.16468253968253968,0.1441351888667992,0.15950920245398773	0.00661609	PPP2R2A(0.99984, 0.364)	NA	PPP2R2A(0.99984, 0.364)	NA	NA	NA	NA	NA	NA	No	NA	HPRC,HGSVC,1KG-ONT	Yes	NA	NA	NA	NA	NA	NA
chr8:26310231	chr8-26310231-allele420133-655	INS	654	NA	0.0007564296520423601,0.0,0.0,0.0,0.0	0.000918741	PPP2R2A(0.99984, 0.364)	NA	PPP2R2A(0.99984, 0.364)	NA	NA	NA	NA	NA	NA	No	NA	HPRC,HGSVC,1KG-ONT	Yes	NA	NA	NA	NA	NA	NA
chr8:26310231	chr8-26310231-allele420122-656	INS	655	NA	0.06127080181543117,0.06051873198847262,0.003968253968253968,0.033797216699801194,0.032719836400818	0.0122665	PPP2R2A(0.99984, 0.364)	NA	PPP2R2A(0.99984, 0.364)	NA	NA	NA	NA	NA	NA	No	NA	HPRC,HGSVC,1KG-ONT	Yes	NA	NA	NA	NA	NA	NA
chr8:26310231	chr8-26310231-allele420123-656	INS	655	NA	0.01361573373676248,0.14697406340057637,0.09523809523809523,0.2584493041749503,0.08588957055214724	0.0844445	PPP2R2A(0.99984, 0.364)	NA	PPP2R2A(0.99984, 0.364)	NA	NA	NA	NA	NA	NA	No	NA	HPRC,HGSVC,1KG-ONT	Yes	NA	NA	NA	NA	NA	NA
chr8:26310231	chr8-26310231-allele420130-656	INS	655	NA	0.012102874432677761,0.002881844380403458,0.0,0.0,0.0	0.0179502	PPP2R2A(0.99984, 0.364)	NA	PPP2R2A(0.99984, 0.364)	NA	NA	NA	NA	NA	NA	No	NA	HPRC,HGSVC,1KG-ONT	Yes	NA	NA	NA	NA	NA	NA
chr8:26310231	chr8-26310231-allele420126-655	INS	654	NA	0.0007564296520423601,0.001440922190201729,0.000992063492063492,0.0,0.009202453987730062	0.000525255	PPP2R2A(0.99984, 0.364)	NA	PPP2R2A(0.99984, 0.364)	NA	NA	NA	NA	NA	NA	No	NA	HPRC,HGSVC,1KG-ONT	Yes	NA	NA	NA	NA	NA	NA
chr8:26310231	chr8-26310231-allele420137-657	INS	656	NA	0.0015128593040847202,0.0,0.0,0.0,0.0	0.00234988	PPP2R2A(0.99984, 0.364)	NA	PPP2R2A(0.99984, 0.364)	NA	NA	NA	NA	NA	NA	No	NA	HPRC,HGSVC,1KG-ONT	Yes	NA	NA	NA	NA	NA	NA
chr8:26341384	chr8-26341384-allele420335-1	DEL	59	NA	0.0015128593040847202,0.0,0.0,0.0,0.0	0.00234988	PPP2R2A(0.99984, 0.364)	NA	PPP2R2A(0.99984, 0.364)	NA	NA	NA	NA	NA	NA	No	NA	1KG-ONT	Yes	NA	NA	NA	NA	NA	NA
chr8:26358132	chr8-26358132-allele420450-333	INS	332	NA	0.0015128593040847202,0.023054755043227664,0.000992063492063492,0.04473161033797217,0.13701431492842536	0.0338738	PPP2R2A(0.99984, 0.364)	NA	PPP2R2A(0.99984, 0.364)	NA	NA	NA	NA	NA	NA	No	NA	HPRC,HGSVC,1KG-ONT	Yes	NA	NA	NA	NA	NA	NA
chr8:26359715	chr8-26359715-allele420461-56	INS	55	NA	0.0007564296520423601,0.010086455331412104,0.008928571428571428,0.0009940357852882703,0.0081799591002045	0.00295948	PPP2R2A(0.99984, 0.364)	NA	PPP2R2A(0.99984, 0.364)	NA	NA	NA	NA	NA	NA	No	NA	HPRC	Yes	NA	NA	NA	NA	NA	NA
chr8:26424876	chr8-26424876-allele420916-51	INS	50	NA	0.0022692889561270802,0.0,0.002976190476190476,0.0009940357852882703,0.0010224948875255625	NA	BNIP3L(0.46993, 0.659)	NA	NA	NA	NA	NA	NA	NA	NA	No	NA	HPRC,1KG-ONT	Yes	NA	NA	NA	NA	NA	NA
chr8:26434546	chr8-26434546-allele421018-1	DEL	277	NA	0.0007564296520423601,0.0,0.0,0.0,0.0	0.000918741	BNIP3L(0.46993, 0.659)	NA	NA	NA	NA	NA	NA	NA	NA	No	NA	No	Yes	NA	NA	NA	NA	NA	NA
chr8:26491879	chr8-26491879-allele421849-522	INS	521	NA	0.037821482602118005,0.007204610951008645,0.0,0.0,0.0	0.058505	BNIP3L(0.46993, 0.659)	NA	NA	NA	NA	NA	NA	NA	NA	No	NA	HGSVC,1KG-ONT	Yes	NA	NA	NA	NA	NA	NA
chr8:26556108	chr8-26556108-allele422620-78	INS	77	NA	0.0022692889561270802,0.0,0.0,0.0,0.0	0.00377908	DPYSL2(1.0, 0.29)	NA	NA	NA	NA	NA	NA	NA	NA	No	NA	HPRC,HGSVC,1KG-ONT	No	NA	NA	NA	NA	NA	NA
chr8:26556114	chr8-26556114-allele422622-111	INS	110	NA	0.0007564296520423601,0.0,0.0,0.0,0.0	0.000918741	DPYSL2(1.0, 0.29)	NA	NA	NA	NA	NA	NA	NA	NA	No	NA	HPRC,HGSVC,1KG-ONT	No	NA	NA	NA	NA	NA	NA
chr8:26556144	chr8-26556144-allele422645-115	INS	114	NA	0.0,0.0,0.00496031746031746,0.0,0.0	0.000408842	DPYSL2(1.0, 0.29)	NA	NA	NA	NA	NA	NA	NA	NA	No	NA	HPRC,HGSVC,1KG-ONT	No	NA	NA	NA	NA	NA	NA
chr8:26556176	chr8-26556176-allele422672-87	INS	86	NA	0.0,0.011527377521613832,0.0,0.005964214711729622,0.0	0.00207258	DPYSL2(1.0, 0.29)	NA	NA	NA	NA	NA	NA	NA	NA	No	NA	HPRC,HGSVC,1KG-ONT	No	NA	NA	NA	NA	NA	NA
chr8:26556201	chr8-26556201-allele422687-322	INS	321	NA	0.0030257186081694403,0.001440922190201729,0.0,0.0019880715705765406,0.02556237218813906	0.00110155	DPYSL2(1.0, 0.29)	NA	NA	NA	NA	NA	NA	NA	NA	No	NA	HPRC,HGSVC,1KG-ONT	No	NA	NA	NA	NA	NA	NA
chr8:26556212	chr8-26556212-allele422697-320	INS	319	NA	0.0037821482602118004,0.06195965417867435,0.001984126984126984,0.0874751491053678,0.049079754601226995	0.0276856	DPYSL2(1.0, 0.29)	NA	NA	NA	NA	NA	NA	NA	NA	No	NA	HPRC,HGSVC,1KG-ONT	No	NA	NA	NA	NA	NA	NA
chr8:26556220	chr8-26556220-allele422703-168	INS	167	NA	0.0030257186081694403,0.012968299711815562,0.0,0.0,0.0	NA	DPYSL2(1.0, 0.29)	NA	NA	NA	NA	NA	NA	NA	NA	No	NA	HPRC,HGSVC,1KG-ONT	No	NA	NA	NA	NA	NA	NA
chr8:26556220	chr8-26556220-allele422705-435	INS	434	NA	0.01588502269288956,0.0,0.001984126984126984,0.0,0.0010224948875255625	0.0229358	DPYSL2(1.0, 0.29)	NA	NA	NA	NA	NA	NA	NA	NA	No	NA	HPRC,HGSVC,1KG-ONT	No	NA	NA	NA	NA	NA	NA
chr8:26556220	chr8-26556220-allele422704-380	INS	379	NA	0.009833585476550681,0.040345821325648415,0.01488095238095238,0.0268389662027833,0.034764826175869123	0.0067941	DPYSL2(1.0, 0.29)	NA	NA	NA	NA	NA	NA	NA	NA	No	NA	HPRC,HGSVC,1KG-ONT	No	NA	NA	NA	NA	NA	NA
chr8:26556221	chr8-26556221-allele422706-144	INS	143	NA	0.07261724659606657,0.008645533141210375,0.00496031746031746,0.004970178926441352,0.0	0.0996173	DPYSL2(1.0, 0.29)	NA	NA	NA	NA	NA	NA	NA	NA	No	NA	HPRC,HGSVC	No	NA	NA	NA	NA	NA	NA
chr8:26556261	chr8-26556261-allele422738-189	INS	188	NA	0.0007564296520423601,0.0,0.0,0.0,0.0	0.000918741	DPYSL2(1.0, 0.29)	NA	NA	NA	NA	NA	NA	NA	NA	No	NA	HPRC,HGSVC,1KG-ONT	No	NA	NA	NA	NA	NA	NA
chr8:26556261	chr8-26556261-allele422737-134	INS	133	NA	0.00680786686838124,0.001440922190201729,0.011904761904761904,0.0,0.0	0.000718689	DPYSL2(1.0, 0.29)	NA	NA	NA	NA	NA	NA	NA	NA	No	NA	HPRC,HGSVC,1KG-ONT	No	NA	NA	NA	NA	NA	NA
chr8:26556265	chr8-26556265-allele422747-343	INS	342	NA	0.0,0.0,0.0,0.0,0.011247443762781187	0.00133056	DPYSL2(1.0, 0.29)	NA	NA	NA	NA	NA	NA	NA	NA	No	NA	HPRC,HGSVC,1KG-ONT	No	NA	NA	NA	NA	NA	NA
chr8:26556265	chr8-26556265-allele422746-226	INS	225	NA	0.0015128593040847202,0.0,0.0,0.0,0.0	0.00234988	DPYSL2(1.0, 0.29)	NA	NA	NA	NA	NA	NA	NA	NA	No	NA	HPRC,HGSVC,1KG-ONT	No	NA	NA	NA	NA	NA	NA
chr8:26556265	chr8-26556265-allele422745-144	INS	143	NA	0.0,0.0,0.0,0.0,0.010224948875255624	0.00122989	DPYSL2(1.0, 0.29)	NA	NA	NA	NA	NA	NA	NA	NA	No	NA	HPRC,HGSVC	No	NA	NA	NA	NA	NA	NA
chr8:26556265	chr8-26556265-allele422750-270	INS	269	NA	0.0015128593040847202,0.001440922190201729,0.000992063492063492,0.0,0.0	7.61513e-05	DPYSL2(1.0, 0.29)	NA	NA	NA	NA	NA	NA	NA	NA	No	NA	HPRC,HGSVC,1KG-ONT	No	NA	NA	NA	NA	NA	NA
chr8:26556265	chr8-26556265-allele422749-432	INS	431	NA	0.00832072617246596,0.0,0.002976190476190476,0.0,0.0	0.00954065	DPYSL2(1.0, 0.29)	NA	NA	NA	NA	NA	NA	NA	NA	No	NA	HPRC,HGSVC,1KG-ONT	No	NA	NA	NA	NA	NA	NA
chr8:26556265	chr8-26556265-allele422748-299	INS	298	NA	0.0007564296520423601,0.0,0.0,0.0,0.0	0.000918741	DPYSL2(1.0, 0.29)	NA	NA	NA	NA	NA	NA	NA	NA	No	NA	HPRC,HGSVC,1KG-ONT	No	NA	NA	NA	NA	NA	NA
chr8:26556285	chr8-26556285-allele422768-256	INS	255	NA	0.009833585476550681,0.001440922190201729,0.0,0.0,0.0	0.0157378	DPYSL2(1.0, 0.29)	NA	NA	NA	NA	NA	NA	NA	NA	No	NA	HPRC,HGSVC,1KG-ONT	No	NA	NA	NA	NA	NA	NA
chr8:26556285	chr8-26556285-allele422767-187	INS	186	NA	0.0030257186081694403,0.0,0.001984126984126984,0.0,0.0	0.00206069	DPYSL2(1.0, 0.29)	NA	NA	NA	NA	NA	NA	NA	NA	No	NA	HPRC,HGSVC,1KG-ONT	No	NA	NA	NA	NA	NA	NA
chr8:26556285	chr8-26556285-allele422766-60	INS	59	NA	0.0045385779122541605,0.0,0.0,0.0,0.0	0.00805514	DPYSL2(1.0, 0.29)	NA	NA	NA	NA	NA	NA	NA	NA	No	NA	HPRC,HGSVC,1KG-ONT	No	NA	NA	NA	NA	NA	NA
chr8:26556303	chr8-26556303-allele422784-57	INS	56	NA	0.1573373676248109,0.207492795389049,0.1865079365079365,0.23956262425447317,0.1359918200408998	0.0034296	DPYSL2(1.0, 0.29)	NA	NA	NA	NA	NA	NA	NA	NA	No	NA	HPRC,HGSVC	No	NA	NA	NA	NA	NA	NA
chr8:26556306	chr8-26556306-allele422788-280	INS	279	NA	0.01588502269288956,0.018731988472622477,0.003968253968253968,0.0268389662027833,0.02965235173824131	NA	DPYSL2(1.0, 0.29)	NA	NA	NA	NA	NA	NA	NA	NA	No	NA	HPRC,HGSVC,1KG-ONT	No	NA	NA	NA	NA	NA	NA
chr8:26556306	chr8-26556306-allele422787-440	INS	439	NA	0.01588502269288956,0.10662824207492795,0.04662698412698413,0.03180914512922465,0.019427402862985686	0.0121399	DPYSL2(1.0, 0.29)	NA	NA	NA	NA	NA	NA	NA	NA	No	NA	HPRC,HGSVC,1KG-ONT	No	NA	NA	NA	NA	NA	NA
chr8:26556316	chr8-26556316-allele422792-318	INS	317	NA	0.0,0.002881844380403458,0.0,0.0,0.002044989775051125	0.000224143	DPYSL2(1.0, 0.29)	NA	NA	NA	NA	NA	NA	NA	NA	No	NA	HPRC,HGSVC,1KG-ONT	No	NA	NA	NA	NA	NA	NA
chr8:26556317	chr8-26556317-allele422803-350	INS	349	NA	0.00680786686838124,0.008645533141210375,0.0,0.003976143141153081,0.0081799591002045	NA	DPYSL2(1.0, 0.29)	NA	NA	NA	NA	NA	NA	NA	NA	No	NA	HPRC,HGSVC,1KG-ONT	No	NA	NA	NA	NA	NA	NA
chr8:26556321	chr8-26556321-allele422808-75	INS	74	NA	0.19440242057488655,0.3703170028818444,0.3611111111111111,0.36381709741550694,0.1523517382413088	0.0312868	DPYSL2(1.0, 0.29)	NA	NA	NA	NA	NA	NA	NA	NA	No	NA	HPRC,HGSVC,1KG-ONT	No	NA	NA	NA	NA	NA	NA
chr8:26556328	chr8-26556328-allele422809-66	INS	65	NA	0.0007564296520423601,0.008645533141210375,0.005952380952380952,0.012922465208747515,0.00408997955010225	0.00365876	DPYSL2(1.0, 0.29)	NA	NA	NA	NA	NA	NA	NA	NA	No	NA	HPRC,HGSVC,1KG-ONT	No	NA	NA	NA	NA	NA	NA
chr8:26556339	chr8-26556339-allele422816-86	INS	85	NA	0.0022692889561270802,0.020172910662824207,0.027777777777777776,0.016898608349900597,0.0081799591002045	0.00858518	DPYSL2(1.0, 0.29)	NA	NA	NA	NA	NA	NA	NA	NA	No	NA	HPRC,HGSVC,1KG-ONT	No	NA	NA	NA	NA	NA	NA
chr8:26556339	chr8-26556339-allele422817-88	INS	87	0.766399	0.028744326777609682,0.3703170028818444,0.4722222222222222,0.3230616302186879,0.1605316973415133	0.209831	DPYSL2(1.0, 0.29)	NA	NA	NA	NA	NA	NA	NA	NA	No	NA	HPRC,HGSVC,1KG-ONT	No	NA	Educational attainment(PNMA2, rs4872449, 2E-19, 0.6017183301140034),Node-level brain connectivity (multivariate analysis)(DPYSL2, rs68019818, 1E-11, 0.5251769415672474)	NA	NA	NA	NA
chr8:26556339	chr8-26556339-allele422820-86	INS	85	NA	0.0007564296520423601,0.004322766570605188,0.012896825396825396,0.005964214711729622,0.0010224948875255625	0.00263684	DPYSL2(1.0, 0.29)	NA	NA	NA	NA	NA	NA	NA	NA	No	NA	HPRC,HGSVC,1KG-ONT	No	NA	NA	NA	NA	NA	NA
chr8:26556339	chr8-26556339-allele422819-86	INS	85	NA	0.0007564296520423601,0.007204610951008645,0.0,0.0,0.0	NA	DPYSL2(1.0, 0.29)	NA	NA	NA	NA	NA	NA	NA	NA	No	NA	HPRC,HGSVC,1KG-ONT	No	NA	NA	NA	NA	NA	NA
chr8:26556341	chr8-26556341-allele422834-141	INS	140	NA	0.0,0.002881844380403458,0.0,0.0,0.0	NA	DPYSL2(1.0, 0.29)	NA	NA	NA	NA	NA	NA	NA	NA	No	NA	HPRC,HGSVC,1KG-ONT	No	NA	NA	NA	NA	NA	NA
chr8:26556341	chr8-26556341-allele422848-418	INS	417	NA	0.0,0.0,0.0,0.002982107355864811,0.0	3.94758e-05	DPYSL2(1.0, 0.29)	NA	NA	NA	NA	NA	NA	NA	NA	No	NA	HPRC,HGSVC,1KG-ONT	No	NA	NA	NA	NA	NA	NA
chr8:26556341	chr8-26556341-allele422826-117	INS	116	NA	0.0,0.005763688760806916,0.028769841269841268,0.005964214711729622,0.002044989775051125	0.00700406	DPYSL2(1.0, 0.29)	NA	NA	NA	NA	NA	NA	NA	NA	No	NA	HPRC,HGSVC,1KG-ONT	No	NA	NA	NA	NA	NA	NA
chr8:26556341	chr8-26556341-allele422845-362	INS	361	NA	0.0,0.011527377521613832,0.000992063492063492,0.009940357852882704,0.002044989775051125	0.00327033	DPYSL2(1.0, 0.29)	NA	NA	NA	NA	NA	NA	NA	NA	No	NA	HPRC,HGSVC,1KG-ONT	No	NA	NA	NA	NA	NA	NA
chr8:26556341	chr8-26556341-allele422828-69	INS	68	NA	0.0,0.001440922190201729,0.0,0.013916500994035786,0.0010224948875255625	0.00237831	DPYSL2(1.0, 0.29)	NA	NA	NA	NA	NA	NA	NA	NA	No	NA	HPRC,HGSVC,1KG-ONT	No	NA	NA	NA	NA	NA	NA
chr8:26556341	chr8-26556341-allele422836-229	INS	228	NA	0.0,0.008645533141210375,0.0,0.0,0.0	0.000593574	DPYSL2(1.0, 0.29)	NA	NA	NA	NA	NA	NA	NA	NA	No	NA	HPRC,HGSVC,1KG-ONT	No	NA	NA	NA	NA	NA	NA
chr8:26556341	chr8-26556341-allele422847-150	INS	149	NA	0.0015128593040847202,0.0,0.0,0.0,0.0	0.00234988	DPYSL2(1.0, 0.29)	NA	NA	NA	NA	NA	NA	NA	NA	No	NA	HPRC,HGSVC,1KG-ONT	No	NA	NA	NA	NA	NA	NA
chr8:26556341	chr8-26556341-allele422829-343	INS	342	NA	0.0,0.0,0.0,0.0,0.009202453987730062	0.00114796	DPYSL2(1.0, 0.29)	NA	NA	NA	NA	NA	NA	NA	NA	No	NA	HPRC,HGSVC,1KG-ONT	No	NA	NA	NA	NA	NA	NA
chr8:26556341	chr8-26556341-allele422825-205	INS	204	NA	0.0007564296520423601,0.0,0.0,0.0,0.0	0.000918741	DPYSL2(1.0, 0.29)	NA	NA	NA	NA	NA	NA	NA	NA	No	NA	HPRC,HGSVC,1KG-ONT	No	NA	NA	NA	NA	NA	NA
chr8:26556341	chr8-26556341-allele422844-152	INS	151	NA	0.0007564296520423601,0.0,0.0,0.0,0.0	0.000918741	DPYSL2(1.0, 0.29)	NA	NA	NA	NA	NA	NA	NA	NA	No	NA	HPRC,HGSVC,1KG-ONT	No	NA	NA	NA	NA	NA	NA
chr8:26556341	chr8-26556341-allele422842-139	INS	138	NA	0.0007564296520423601,0.0,0.0,0.0,0.0	0.000918741	DPYSL2(1.0, 0.29)	NA	NA	NA	NA	NA	NA	NA	NA	No	NA	HPRC,HGSVC,1KG-ONT	No	NA	NA	NA	NA	NA	NA
chr8:26556341	chr8-26556341-allele422839-418	INS	417	NA	0.0,0.0,0.001984126984126984,0.0,0.0	NA	DPYSL2(1.0, 0.29)	NA	NA	NA	NA	NA	NA	NA	NA	No	NA	HPRC,HGSVC,1KG-ONT	No	NA	NA	NA	NA	NA	NA
chr8:26556341	chr8-26556341-allele422855-216	INS	215	NA	0.0,0.0,0.000992063492063492,0.0,0.0	NA	DPYSL2(1.0, 0.29)	NA	NA	NA	NA	NA	NA	NA	NA	No	NA	HPRC,HGSVC,1KG-ONT	No	NA	NA	NA	NA	NA	NA
chr8:26556341	chr8-26556341-allele422843-342	INS	341	NA	0.00529500756429652,0.0,0.0,0.0,0.0	0.00947665	DPYSL2(1.0, 0.29)	NA	NA	NA	NA	NA	NA	NA	NA	No	NA	HPRC,HGSVC,1KG-ONT	No	NA	NA	NA	NA	NA	NA
chr8:26556341	chr8-26556341-allele422838-405	INS	404	NA	0.0,0.001440922190201729,0.0,0.0,0.0	NA	DPYSL2(1.0, 0.29)	NA	NA	NA	NA	NA	NA	NA	NA	No	NA	HPRC,HGSVC,1KG-ONT	No	NA	NA	NA	NA	NA	NA
chr8:26556341	chr8-26556341-allele422827-497	INS	496	NA	0.0007564296520423601,0.0,0.0,0.0,0.0	0.000918741	DPYSL2(1.0, 0.29)	NA	NA	NA	NA	NA	NA	NA	NA	No	NA	HPRC,HGSVC,1KG-ONT	No	NA	NA	NA	NA	NA	NA
chr8:26556341	chr8-26556341-allele422823-163	INS	162	NA	0.02042360060514372,0.001440922190201729,0.0,0.0,0.0	0.0352427	DPYSL2(1.0, 0.29)	NA	NA	NA	NA	NA	NA	NA	NA	No	NA	HPRC,HGSVC,1KG-ONT	No	NA	NA	NA	NA	NA	NA
chr8:26556341	chr8-26556341-allele422835-416	INS	415	NA	0.0015128593040847202,0.0,0.0,0.0,0.0	0.00234988	DPYSL2(1.0, 0.29)	NA	NA	NA	NA	NA	NA	NA	NA	No	NA	HPRC,HGSVC,1KG-ONT	No	NA	NA	NA	NA	NA	NA
chr8:26556341	chr8-26556341-allele422856-322	INS	321	NA	0.0015128593040847202,0.004322766570605188,0.005952380952380952,0.0,0.0	NA	DPYSL2(1.0, 0.29)	NA	NA	NA	NA	NA	NA	NA	NA	No	NA	HPRC,HGSVC,1KG-ONT	No	NA	NA	NA	NA	NA	NA
chr8:26556341	chr8-26556341-allele422824-464	INS	463	NA	0.012102874432677761,0.0,0.007936507936507936,0.0009940357852882703,0.0010224948875255625	0.00794735	DPYSL2(1.0, 0.29)	NA	NA	NA	NA	NA	NA	NA	NA	No	NA	HPRC,HGSVC,1KG-ONT	No	NA	NA	NA	NA	NA	NA
chr8:26556341	chr8-26556341-allele422850-438	INS	437	NA	0.0,0.0,0.0,0.0019880715705765406,0.0	NA	DPYSL2(1.0, 0.29)	NA	NA	NA	NA	NA	NA	NA	NA	No	NA	HPRC,HGSVC,1KG-ONT	No	NA	NA	NA	NA	NA	NA
chr8:26556343	chr8-26556343-allele422857-365	INS	364	NA	0.04236006051437216,0.06628242074927954,0.03869047619047619,0.032803180914512925,0.023517382413087935	NA	DPYSL2(1.0, 0.29)	NA	NA	NA	NA	NA	NA	NA	NA	No	NA	HPRC,HGSVC,1KG-ONT	No	NA	NA	NA	NA	NA	NA
chr8:26556349	chr8-26556349-allele422858-117	INS	116	NA	0.0007564296520423601,0.0,0.001984126984126984,0.0,0.0010224948875255625	NA	DPYSL2(1.0, 0.29)	NA	NA	NA	NA	NA	NA	NA	NA	No	NA	HPRC,HGSVC,1KG-ONT	No	NA	NA	NA	NA	NA	NA
chr8:26556349	chr8-26556349-allele422859-91	INS	90	NA	0.0037821482602118004,0.004322766570605188,0.007936507936507936,0.02186878727634195,0.00408997955010225	0.00179222	DPYSL2(1.0, 0.29)	NA	NA	NA	NA	NA	NA	NA	NA	No	NA	HPRC,HGSVC,1KG-ONT	No	NA	NA	NA	NA	NA	NA
chr8:26556350	chr8-26556350-allele422860-103	INS	102	NA	0.0,0.001440922190201729,0.03571428571428571,0.009940357852882704,0.00408997955010225	0.00889944	DPYSL2(1.0, 0.29)	NA	NA	NA	NA	NA	NA	NA	NA	No	NA	HPRC,HGSVC,1KG-ONT	No	NA	NA	NA	NA	NA	NA
chr8:26556352	chr8-26556352-allele422863-81	INS	80	NA	0.0,0.0,0.0,0.007952286282306162,0.0	0.000963133	DPYSL2(1.0, 0.29)	NA	NA	NA	NA	NA	NA	NA	NA	No	NA	HPRC,HGSVC,1KG-ONT	No	NA	NA	NA	NA	NA	NA
chr8:26556354	chr8-26556354-allele422876-466	INS	465	NA	0.0015128593040847202,0.0,0.0,0.0,0.0	0.00234988	DPYSL2(1.0, 0.29)	NA	NA	NA	NA	NA	NA	NA	NA	No	NA	HPRC,HGSVC,1KG-ONT	No	NA	NA	NA	NA	NA	NA
chr8:26556354	chr8-26556354-allele422877-353	INS	352	NA	0.0,0.007204610951008645,0.000992063492063492,0.007952286282306162,0.0	0.00207258	DPYSL2(1.0, 0.29)	NA	NA	NA	NA	NA	NA	NA	NA	No	NA	HPRC,HGSVC,1KG-ONT	No	NA	NA	NA	NA	NA	NA
chr8:26556354	chr8-26556354-allele422879-408	INS	407	NA	0.00529500756429652,0.0,0.0,0.0,0.0	0.00947665	DPYSL2(1.0, 0.29)	NA	NA	NA	NA	NA	NA	NA	NA	No	NA	HPRC,HGSVC,1KG-ONT	No	NA	NA	NA	NA	NA	NA
chr8:26556354	chr8-26556354-allele422867-257	INS	256	NA	0.0007564296520423601,0.0,0.0,0.0,0.0	0.000918741	DPYSL2(1.0, 0.29)	NA	NA	NA	NA	NA	NA	NA	NA	No	NA	HPRC,HGSVC,1KG-ONT	No	NA	NA	NA	NA	NA	NA
chr8:26556365	chr8-26556365-allele422886-410	INS	409	NA	0.09531013615733737,0.03602305475504323,0.057539682539682536,0.02584493041749503,0.02556237218813906	0.0340428	DPYSL2(1.0, 0.29)	NA	NA	NA	NA	NA	NA	NA	NA	No	NA	HPRC,HGSVC,1KG-ONT	No	NA	NA	NA	NA	NA	NA
chr8:26590404	chr8-26590404-allele423326-181	INS	180	0.823889	0.06656580937972768,0.4322766570605187,0.6200396825396826,0.43737574552683894,0.21779141104294478	0.249092	DPYSL2(1.0, 0.29)	NA	NA	NA	NA	NA	NA	NA	NA	No	NA	HGSVC,1KG-ONT	No	NA	Educational attainment(PNMA2, rs4872449, 2E-19, 0.6386934729685858),Dihydropyrimidinase-related protein 3 levels(DPYSL2, rs6998628, 3E-24, 0.6103690801004671),T1 brain MRIs Unsupervised Deep learning derived Imaging Phenotypes (dimension 54)(DPYSL2, rs415524, 2E-13, 0.521540506814402),Cortical thickness(DPYSL2, rs376954, 1E-17, 0.5421788533328079),Vertex-wise cortical thickness(DPYSL2, rs376954, 1E-19, 0.5421788533328079),Node-level brain connectivity (multivariate analysis)(DPYSL2, rs68019818, 1E-11, 0.8561995783670723),IDP dMRI TBSS MO Retrolenticular part of internal capsule R(DPYSL2, rs7825468, 4E-9, 0.7538090399827797),Left-hemisphere default mode network to right-hemisphere salience/ventral attention network white-matter structural connectivity(DPYSL2, rs7834325, 3E-8, 0.6618204524199516),Whole brain restricted isotropic diffusion (multivariate analysis)(DPYSL2, rs7834325, 5E-12, 0.6618204524199516)	Anemia of chronic disease(0.42%, 3.11%, 0.13, [0.02;0.99], 0.020786),Deviated nasal septum(5.06%, 1.96%, 2.66, [1.18;6.01], 0.020284),Disorder due to type 2 diabetes mellitus(3.38%, 1.15%, 3.01, [1.08;8.41], 0.039187),Gallstone(1.27%, 4.42%, 0.28, [0.08;0.92], 0.023027),Hypokalemia(5.49%, 12.27%, 0.42, [0.23;0.76], 0.003629),Impacted cerumen(12.24%, 7.53%, 1.71, [1.05;2.8], 0.042295),Non-neoplastic nevus(3.38%, 0.82%, 4.23, [1.37;13.08], 0.011086),Pulmonary embolism(0.42%, 2.78%, 0.15, [0.02;1.12], 0.032612),Seborrheic dermatitis(8.02%, 4.26%, 1.96, [1.06;3.62], 0.039138),Tinea pedis(6.75%, 2.95%, 2.39, [1.2;4.76], 0.017726)	NA	NA	NA
chr8:26590404	chr8-26590404-allele423328-1	DEL	60	NA	0.00529500756429652,0.0,0.0,0.0,0.0	0.00947665	DPYSL2(1.0, 0.29)	NA	NA	NA	NA	NA	NA	NA	NA	No	NA	HGSVC	No	NA	NA	NA	NA	NA	NA
chr8:26590404	chr8-26590404-allele423327-121	INS	120	NA	0.0529500756429652,0.004322766570605188,0.0,0.0,0.0	0.0889549	DPYSL2(1.0, 0.29)	NA	NA	NA	NA	NA	NA	NA	NA	No	NA	HPRC,HGSVC	No	NA	NA	NA	NA	NA	NA
chr8:26590410	chr8-26590410-allele423331-61	INS	60	0.829772	0.06354009077155824,0.4250720461095101,0.6011904761904762,0.43240556660039764,0.20552147239263804	0.242542	DPYSL2(1.0, 0.29)	NA	NA	NA	NA	NA	NA	NA	NA	No	NA	HPRC,HGSVC	No	NA	Educational attainment(PNMA2, rs4872449, 2E-19, 0.6346989910126627),Dihydropyrimidinase-related protein 3 levels(DPYSL2, rs6998628, 3E-24, 0.6074268082574568),T1 brain MRIs Unsupervised Deep learning derived Imaging Phenotypes (dimension 54)(DPYSL2, rs415524, 2E-13, 0.5091429547407643),Cortical thickness(DPYSL2, rs376954, 1E-17, 0.5293425365654538),Vertex-wise cortical thickness(DPYSL2, rs376954, 1E-19, 0.5293425365654538),Node-level brain connectivity (multivariate analysis)(DPYSL2, rs68019818, 1E-11, 0.8519344646409117),IDP dMRI TBSS MO Retrolenticular part of internal capsule R(DPYSL2, rs7825468, 4E-9, 0.7460883375131225),Left-hemisphere default mode network to right-hemisphere salience/ventral attention network white-matter structural connectivity(DPYSL2, rs7834325, 3E-8, 0.6634084395120393),Whole brain restricted isotropic diffusion (multivariate analysis)(DPYSL2, rs7834325, 5E-12, 0.6634084395120393)	NA	NA	NA	NA
chr8:26590562	chr8-26590562-allele423334-1	DEL	61	NA	0.0007564296520423601,0.0,0.0,0.0,0.0	0.000918741	DPYSL2(1.0, 0.29)	NA	NA	NA	NA	NA	NA	NA	NA	No	NA	HGSVC	No	NA	NA	NA	NA	NA	NA
chr8:26590608	chr8-26590608-allele423338-181	INS	180	NA	0.0,0.0,0.0,0.0,0.003067484662576687	3.94758e-05	DPYSL2(1.0, 0.29)	NA	NA	NA	NA	NA	NA	NA	NA	No	NA	HGSVC,1KG-ONT	No	NA	NA	NA	NA	NA	NA
chr8:26590608	chr8-26590608-allele423339-122	INS	121	NA	0.0,0.001440922190201729,0.008928571428571428,0.0,0.003067484662576687	0.00188759	DPYSL2(1.0, 0.29)	NA	NA	NA	NA	NA	NA	NA	NA	No	NA	HPRC,HGSVC	No	NA	NA	NA	NA	NA	NA
chr8:26590608	chr8-26590608-allele423340-61	INS	60	NA	0.0007564296520423601,0.0,0.008928571428571428,0.0,0.0	0.000199544	DPYSL2(1.0, 0.29)	NA	NA	NA	NA	NA	NA	NA	NA	No	NA	HPRC,HGSVC	No	NA	NA	NA	NA	NA	NA
chr8:26680339	chr8-26680339-allele423885-88	INS	87	NA	0.0007564296520423601,0.0,0.0,0.0,0.022494887525562373	0.00241147	NA	NA	NA	NA	NA	NA	NA	NA	NA	No	NA	HPRC,HGSVC,1KG-ONT	No	NA	NA	NA	NA	NA	NA
chr8:26680339	chr8-26680339-allele423877-66	INS	65	NA	0.0007564296520423601,0.0,0.0,0.0,0.007157464212678937	NA	NA	NA	NA	NA	NA	NA	NA	NA	NA	No	NA	HPRC,HGSVC,1KG-ONT	No	NA	NA	NA	NA	NA	NA
chr8:26680339	chr8-26680339-allele423878-70	INS	69	NA	0.0045385779122541605,0.0,0.0,0.0,0.002044989775051125	0.00448129	NA	NA	NA	NA	NA	NA	NA	NA	NA	No	NA	HPRC,HGSVC,1KG-ONT	No	NA	NA	NA	NA	NA	NA
chr8:26680339	chr8-26680339-allele423882-104	INS	103	NA	0.0015128593040847202,0.001440922190201729,0.0,0.003976143141153081,0.0	NA	NA	NA	NA	NA	NA	NA	NA	NA	NA	No	NA	HPRC,HGSVC	No	NA	NA	NA	NA	NA	NA
chr8:26680339	chr8-26680339-allele423881-90	INS	89	NA	0.0007564296520423601,0.002881844380403458,0.0,0.002982107355864811,0.0010224948875255625	NA	NA	NA	NA	NA	NA	NA	NA	NA	NA	No	NA	HPRC,HGSVC,1KG-ONT	No	NA	NA	NA	NA	NA	NA
chr8:26680339	chr8-26680339-allele423880-84	INS	83	NA	0.009077155824508321,0.0,0.0,0.0,0.0	0.0165556	NA	NA	NA	NA	NA	NA	NA	NA	NA	No	NA	HPRC,HGSVC,1KG-ONT	No	NA	NA	NA	NA	NA	NA
chr8:26680339	chr8-26680339-allele423879-74	INS	73	NA	0.0,0.002881844380403458,0.0,0.010934393638170975,0.0	0.00188759	NA	NA	NA	NA	NA	NA	NA	NA	NA	No	NA	HPRC,HGSVC,1KG-ONT	No	NA	NA	NA	NA	NA	NA
chr8:26680342	chr8-26680342-allele423888-95	INS	94	NA	0.009833585476550681,0.0,0.000992063492063492,0.0,0.011247443762781187	0.00375356	NA	NA	NA	NA	NA	NA	NA	NA	NA	No	NA	HPRC,HGSVC,1KG-ONT	No	NA	NA	NA	NA	NA	NA
chr8:26680343	chr8-26680343-allele423900-80	INS	79	NA	0.0007564296520423601,0.0,0.0,0.0,0.0	0.000918741	NA	NA	NA	NA	NA	NA	NA	NA	NA	No	NA	HPRC,HGSVC,1KG-ONT	No	NA	NA	NA	NA	NA	NA
chr8:26680346	chr8-26680346-allele423904-84	INS	83	NA	0.012859304084720122,0.024495677233429394,0.006944444444444444,0.048707753479125246,0.018404907975460124	0.00270174	NA	NA	NA	NA	NA	NA	NA	NA	NA	No	NA	HPRC,HGSVC,1KG-ONT	No	NA	NA	NA	NA	NA	NA
chr8:26680349	chr8-26680349-allele423906-111	INS	110	NA	0.0037821482602118004,0.001440922190201729,0.0,0.0,0.024539877300613498	0.000210428	NA	NA	NA	NA	NA	NA	NA	NA	NA	No	NA	HPRC,HGSVC	No	NA	NA	NA	NA	NA	NA
chr8:26680350	chr8-26680350-allele423907-92	INS	91	NA	0.0,0.0,0.0,0.0019880715705765406,0.0	NA	NA	NA	NA	NA	NA	NA	NA	NA	NA	No	NA	HPRC,HGSVC,1KG-ONT	No	NA	NA	NA	NA	NA	NA
chr8:26680350	chr8-26680350-allele423908-78	INS	77	NA	0.0022692889561270802,0.0,0.0,0.0,0.003067484662576687	0.000371588	NA	NA	NA	NA	NA	NA	NA	NA	NA	No	NA	HPRC,HGSVC,1KG-ONT	No	NA	NA	NA	NA	NA	NA
chr8:26680354	chr8-26680354-allele423910-69	INS	68	NA	0.0022692889561270802,0.0,0.0,0.0,0.0	0.00377908	NA	NA	NA	NA	NA	NA	NA	NA	NA	No	NA	HPRC,HGSVC,1KG-ONT	No	NA	NA	NA	NA	NA	NA
chr8:26680357	chr8-26680357-allele423911-85	INS	84	NA	0.0037821482602118004,0.0,0.021825396825396824,0.0,0.0	NA	NA	NA	NA	NA	NA	NA	NA	NA	NA	No	NA	HPRC,HGSVC,1KG-ONT	No	NA	NA	NA	NA	NA	NA
chr8:26680358	chr8-26680358-allele423914-69	INS	68	NA	0.0,0.005763688760806916,0.011904761904761904,0.0009940357852882703,0.0010224948875255625	0.00275566	NA	NA	NA	NA	NA	NA	NA	NA	NA	No	NA	HPRC,HGSVC,1KG-ONT	No	NA	NA	NA	NA	NA	NA
chr8:26680358	chr8-26680358-allele423913-64	INS	63	NA	0.01059001512859304,0.01440922190201729,0.012896825396825396,0.02485089463220676,0.003067484662576687	NA	NA	NA	NA	NA	NA	NA	NA	NA	NA	No	NA	HPRC,HGSVC,1KG-ONT	No	NA	NA	NA	NA	NA	NA
chr8:26680359	chr8-26680359-allele423915-268	INS	267	NA	0.0,0.0,0.0,0.0009940357852882703,0.0	NA	NA	NA	NA	NA	NA	NA	NA	NA	NA	No	NA	HPRC,HGSVC,1KG-ONT	No	NA	NA	NA	NA	NA	NA
chr8:26680362	chr8-26680362-allele423917-99	INS	98	NA	0.0,0.0,0.0,0.0,0.005112474437627812	0.000408842	NA	NA	NA	NA	NA	NA	NA	NA	NA	No	NA	HPRC,HGSVC,1KG-ONT	No	NA	NA	NA	NA	NA	NA
chr8:26680366	chr8-26680366-allele423918-54	INS	53	NA	0.0007564296520423601,0.002881844380403458,0.0,0.0019880715705765406,0.005112474437627812	0.000199544	NA	NA	NA	NA	NA	NA	NA	NA	NA	No	NA	HPRC,HGSVC,1KG-ONT	No	NA	NA	NA	NA	NA	NA
chr8:26680366	chr8-26680366-allele423919-57	INS	56	NA	0.00680786686838124,0.004322766570605188,0.00496031746031746,0.015904572564612324,0.027607361963190184	0.00152547	NA	NA	NA	NA	NA	NA	NA	NA	NA	No	NA	HPRC,HGSVC,1KG-ONT	No	NA	NA	NA	NA	NA	NA
chr8:26680367	chr8-26680367-allele423920-86	INS	85	NA	0.0022692889561270802,0.0,0.0,0.0,0.009202453987730062	NA	NA	NA	NA	NA	NA	NA	NA	NA	NA	No	NA	HPRC,HGSVC,1KG-ONT	No	NA	NA	NA	NA	NA	NA
chr8:26680370	chr8-26680370-allele423922-59	INS	58	NA	0.0,0.0,0.0,0.002982107355864811,0.003067484662576687	0.000593574	NA	NA	NA	NA	NA	NA	NA	NA	NA	No	NA	HPRC,HGSVC,1KG-ONT	No	NA	NA	NA	NA	NA	NA
chr8:26680374	chr8-26680374-allele423924-98	INS	97	NA	0.0,0.005763688760806916,0.0,0.0,0.0	0.000224143	NA	NA	NA	NA	NA	NA	NA	NA	NA	No	NA	HPRC,HGSVC,1KG-ONT	No	NA	NA	NA	NA	NA	NA
chr8:26680375	chr8-26680375-allele423925-82	INS	81	NA	0.0,0.0,0.0,0.0,0.009202453987730062	0.00114796	NA	NA	NA	NA	NA	NA	NA	NA	NA	No	NA	HPRC,HGSVC,1KG-ONT	No	NA	NA	NA	NA	NA	NA
chr8:26680378	chr8-26680378-allele423927-85	INS	84	NA	0.0007564296520423601,0.0,0.01488095238095238,0.0,0.0	0.00121019	NA	NA	NA	NA	NA	NA	NA	NA	NA	No	NA	HPRC,HGSVC,1KG-ONT	No	NA	NA	NA	NA	NA	NA
chr8:26680378	chr8-26680378-allele423928-339	INS	338	NA	0.0,0.007204610951008645,0.001984126984126984,0.008946322067594433,0.0	0.00237831	NA	NA	NA	NA	NA	NA	NA	NA	NA	No	NA	HPRC,HGSVC,1KG-ONT	No	NA	NA	NA	NA	NA	NA
chr8:26680378	chr8-26680378-allele423926-97	INS	96	NA	0.0022692889561270802,0.004322766570605188,0.0,0.0,0.0	0.000200038	NA	NA	NA	NA	NA	NA	NA	NA	NA	No	NA	HPRC,HGSVC,1KG-ONT	No	NA	NA	NA	NA	NA	NA
chr8:26680382	chr8-26680382-allele423929-69	INS	68	NA	0.0015128593040847202,0.0,0.0,0.0,0.0	0.00234988	NA	NA	NA	NA	NA	NA	NA	NA	NA	No	NA	HPRC,HGSVC,1KG-ONT	No	NA	NA	NA	NA	NA	NA
chr8:26680440	chr8-26680440-allele423959-87	INS	86	NA	0.00832072617246596,0.002881844380403458,0.0,0.0,0.015337423312883436	0.000651767	NA	NA	NA	NA	NA	NA	NA	NA	NA	No	NA	HPRC,HGSVC,1KG-ONT	No	NA	NA	NA	NA	NA	NA
chr8:26680440	chr8-26680440-allele423958-98	INS	97	NA	0.0015128593040847202,0.0,0.0,0.0,0.007157464212678937	NA	NA	NA	NA	NA	NA	NA	NA	NA	NA	No	NA	HPRC,HGSVC,1KG-ONT	No	NA	NA	NA	NA	NA	NA
chr8:26680443	chr8-26680443-allele423960-91	INS	90	NA	0.0015128593040847202,0.023054755043227664,0.000992063492063492,0.032803180914512925,0.024539877300613498	0.0108552	NA	NA	NA	NA	NA	NA	NA	NA	NA	No	NA	HPRC,HGSVC,1KG-ONT	No	NA	NA	NA	NA	NA	NA
chr8:26680444	chr8-26680444-allele423962-69	INS	68	NA	0.0,0.0,0.0,0.0009940357852882703,0.009202453987730062	0.00133282	NA	NA	NA	NA	NA	NA	NA	NA	NA	No	NA	HPRC,HGSVC,1KG-ONT	No	NA	NA	NA	NA	NA	NA
chr8:26680451	chr8-26680451-allele423964-105	INS	104	NA	0.0022692889561270802,0.01729106628242075,0.016865079365079364,0.008946322067594433,0.018404907975460124	0.0065162	NA	NA	NA	NA	NA	NA	NA	NA	NA	No	NA	HPRC,HGSVC	No	NA	NA	NA	NA	NA	NA
chr8:26680460	chr8-26680460-allele423969-59	INS	58	NA	0.012859304084720122,0.002881844380403458,0.0,0.005964214711729622,0.0081799591002045	0.00495517	NA	NA	NA	NA	NA	NA	NA	NA	NA	No	NA	HPRC,HGSVC,1KG-ONT	No	NA	NA	NA	NA	NA	NA
chr8:26680460	chr8-26680460-allele423968-79	INS	78	NA	0.0007564296520423601,0.0,0.0,0.013916500994035786,0.005112474437627812	0.00181465	NA	NA	NA	NA	NA	NA	NA	NA	NA	No	NA	HPRC,HGSVC,1KG-ONT	No	NA	NA	NA	NA	NA	NA
chr8:26680465	chr8-26680465-allele423970-121	INS	120	NA	0.0,0.0,0.015873015873015872,0.008946322067594433,0.009202453987730062	0.00556698	NA	NA	NA	NA	NA	NA	NA	NA	NA	No	NA	HPRC,HGSVC	No	NA	NA	NA	NA	NA	NA
chr8:26680471	chr8-26680471-allele423978-88	INS	87	NA	0.007564296520423601,0.007204610951008645,0.001984126984126984,0.0009940357852882703,0.011247443762781187	NA	NA	NA	NA	NA	NA	NA	NA	NA	NA	No	NA	HPRC,HGSVC,1KG-ONT	No	NA	NA	NA	NA	NA	NA
chr8:26680471	chr8-26680471-allele424015-357	INS	356	NA	0.00529500756429652,0.0,0.0,0.0,0.0	0.00947665	NA	NA	NA	NA	NA	NA	NA	NA	NA	No	NA	HPRC,HGSVC,1KG-ONT	No	NA	NA	NA	NA	NA	NA
chr8:26680471	chr8-26680471-allele423975-66	INS	65	NA	0.0,0.002881844380403458,0.0,0.006958250497017893,0.0	0.00114796	NA	NA	NA	NA	NA	NA	NA	NA	NA	No	NA	HPRC,HGSVC,1KG-ONT	No	NA	NA	NA	NA	NA	NA
chr8:26680471	chr8-26680471-allele424001-88	INS	87	NA	0.006051437216338881,0.001440922190201729,0.0,0.0009940357852882703,0.0010224948875255625	0.00572634	NA	NA	NA	NA	NA	NA	NA	NA	NA	No	NA	HPRC,HGSVC,1KG-ONT	No	NA	NA	NA	NA	NA	NA
chr8:26680471	chr8-26680471-allele423976-84	INS	83	NA	0.0416036308623298,0.011527377521613832,0.0,0.039761431411530816,0.02556237218813906	0.00895049	NA	NA	NA	NA	NA	NA	NA	NA	NA	No	NA	HPRC,HGSVC,1KG-ONT	No	NA	NA	NA	NA	NA	NA
chr8:26680471	chr8-26680471-allele423989-74	INS	73	NA	0.012859304084720122,0.0,0.0,0.0,0.003067484662576687	0.0174889	NA	NA	NA	NA	NA	NA	NA	NA	NA	No	NA	HPRC,HGSVC,1KG-ONT	No	NA	NA	NA	NA	NA	NA
chr8:26680471	chr8-26680471-allele423991-78	INS	77	NA	0.01361573373676248,0.002881844380403458,0.0,0.0019880715705765406,0.003067484662576687	0.0132027	NA	NA	NA	NA	NA	NA	NA	NA	NA	No	NA	HPRC,HGSVC,1KG-ONT	No	NA	NA	NA	NA	NA	NA
chr8:26680471	chr8-26680471-allele423977-74	INS	73	NA	0.01059001512859304,0.0,0.0,0.011928429423459244,0.0	0.00452553	NA	NA	NA	NA	NA	NA	NA	NA	NA	No	NA	HPRC,HGSVC,1KG-ONT	No	NA	NA	NA	NA	NA	NA
chr8:26680471	chr8-26680471-allele424006-96	INS	95	NA	0.0007564296520423601,0.025936599423631124,0.000992063492063492,0.018886679920477135,0.0	0.00529909	NA	NA	NA	NA	NA	NA	NA	NA	NA	No	NA	HPRC,HGSVC,1KG-ONT	No	NA	NA	NA	NA	NA	NA
chr8:26680471	chr8-26680471-allele423990-78	INS	77	NA	0.0007564296520423601,0.001440922190201729,0.003968253968253968,0.0019880715705765406,0.0081799591002045	0.00121019	NA	NA	NA	NA	NA	NA	NA	NA	NA	No	NA	HPRC,HGSVC,1KG-ONT	No	NA	NA	NA	NA	NA	NA
chr8:26680471	chr8-26680471-allele423998-108	INS	107	NA	0.0045385779122541605,0.011527377521613832,0.018849206349206348,0.004970178926441352,0.04805725971370143	0.00792425	NA	NA	NA	NA	NA	NA	NA	NA	NA	No	NA	HPRC,HGSVC	No	NA	NA	NA	NA	NA	NA
chr8:26680471	chr8-26680471-allele424004-92	INS	91	NA	0.0007564296520423601,0.01729106628242075,0.000992063492063492,0.02584493041749503,0.0081799591002045	0.00699667	NA	NA	NA	NA	NA	NA	NA	NA	NA	No	NA	HPRC,HGSVC,1KG-ONT	No	NA	NA	NA	NA	NA	NA
chr8:26680471	chr8-26680471-allele424008-82	INS	81	NA	0.0,0.0,0.0,0.0,0.005112474437627812	0.000408842	NA	NA	NA	NA	NA	NA	NA	NA	NA	No	NA	HPRC,HGSVC,1KG-ONT	No	NA	NA	NA	NA	NA	NA
chr8:26680471	chr8-26680471-allele423983-121	INS	120	NA	0.018154311649016642,0.021613832853025938,0.003968253968253968,0.03876739562624255,0.005112474437627812	NA	NA	NA	NA	NA	NA	NA	NA	NA	NA	No	NA	HPRC,HGSVC	No	NA	NA	NA	NA	NA	NA
chr8:26680471	chr8-26680471-allele423985-58	INS	57	NA	0.00529500756429652,0.004322766570605188,0.000992063492063492,0.002982107355864811,0.0	0.00155463	NA	NA	NA	NA	NA	NA	NA	NA	NA	No	NA	HPRC,HGSVC,1KG-ONT	No	NA	NA	NA	NA	NA	NA
chr8:26680471	chr8-26680471-allele424011-369	INS	368	NA	0.0,0.0,0.0,0.0019880715705765406,0.0	NA	NA	NA	NA	NA	NA	NA	NA	NA	NA	No	NA	HPRC,HGSVC,1KG-ONT	No	NA	NA	NA	NA	NA	NA
chr8:26680471	chr8-26680471-allele423987-357	INS	356	NA	0.02042360060514372,0.06340057636887608,0.1597222222222222,0.02286282306163022,0.046012269938650305	0.0246703	NA	NA	NA	NA	NA	NA	NA	NA	NA	No	NA	HPRC,HGSVC,1KG-ONT	No	NA	NA	NA	NA	NA	NA
chr8:26680471	chr8-26680471-allele423982-89	INS	88	NA	0.00680786686838124,0.0,0.010912698412698412,0.0,0.0	0.00117024	NA	NA	NA	NA	NA	NA	NA	NA	NA	No	NA	HPRC,HGSVC,1KG-ONT	No	NA	NA	NA	NA	NA	NA
chr8:26680471	chr8-26680471-allele424005-116	INS	115	NA	0.0022692889561270802,0.01585014409221902,0.012896825396825396,0.008946322067594433,0.012269938650306749	0.00463848	NA	NA	NA	NA	NA	NA	NA	NA	NA	No	NA	HPRC,HGSVC	No	NA	NA	NA	NA	NA	NA
chr8:26680471	chr8-26680471-allele423986-70	INS	69	NA	0.0113464447806354,0.001440922190201729,0.0,0.0,0.002044989775051125	0.0147862	NA	NA	NA	NA	NA	NA	NA	NA	NA	No	NA	HPRC,HGSVC,1KG-ONT	No	NA	NA	NA	NA	NA	NA
chr8:26680471	chr8-26680471-allele423974-62	INS	61	NA	0.0037821482602118004,0.0,0.012896825396825396,0.0009940357852882703,0.0	NA	NA	NA	NA	NA	NA	NA	NA	NA	NA	No	NA	HPRC,HGSVC,1KG-ONT	No	NA	NA	NA	NA	NA	NA
chr8:26680471	chr8-26680471-allele424002-84	INS	83	NA	0.009833585476550681,0.01440922190201729,0.010912698412698412,0.030815109343936383,0.03374233128834356	0.0040142	NA	NA	NA	NA	NA	NA	NA	NA	NA	No	NA	HPRC,HGSVC,1KG-ONT	No	NA	NA	NA	NA	NA	NA
chr8:26680471	chr8-26680471-allele423980-104	INS	103	NA	0.01059001512859304,0.023054755043227664,0.005952380952380952,0.012922465208747515,0.012269938650306749	NA	NA	NA	NA	NA	NA	NA	NA	NA	NA	No	NA	HPRC,HGSVC	No	NA	NA	NA	NA	NA	NA
chr8:26680471	chr8-26680471-allele423979-96	INS	95	NA	0.025718608169440244,0.001440922190201729,0.015873015873015872,0.004970178926441352,0.007157464212678937	0.0121805	NA	NA	NA	NA	NA	NA	NA	NA	NA	No	NA	HPRC,HGSVC,1KG-ONT	No	NA	NA	NA	NA	NA	NA
chr8:26680471	chr8-26680471-allele424017-353	INS	352	NA	0.0015128593040847202,0.0,0.0,0.0,0.0	0.00234988	NA	NA	NA	NA	NA	NA	NA	NA	NA	No	NA	HPRC,HGSVC,1KG-ONT	No	NA	NA	NA	NA	NA	NA
chr8:26680471	chr8-26680471-allele424007-92	INS	91	NA	0.0045385779122541605,0.0,0.0,0.0009940357852882703,0.009202453987730062	1.08443e-05	NA	NA	NA	NA	NA	NA	NA	NA	NA	No	NA	HPRC,HGSVC,1KG-ONT	No	NA	NA	NA	NA	NA	NA
chr8:26680471	chr8-26680471-allele423995-120	INS	119	NA	0.0113464447806354,0.027377521613832854,0.01984126984126984,0.006958250497017893,0.05725971370143149	0.00523306	NA	NA	NA	NA	NA	NA	NA	NA	NA	No	NA	HPRC,HGSVC	No	NA	NA	NA	NA	NA	NA
chr8:26680471	chr8-26680471-allele424014-108	INS	107	NA	0.0,0.0,0.0,0.009940357852882704,0.002044989775051125	0.00161686	NA	NA	NA	NA	NA	NA	NA	NA	NA	No	NA	HPRC,HGSVC	No	NA	NA	NA	NA	NA	NA
chr8:26680471	chr8-26680471-allele423999-100	INS	99	NA	0.0015128593040847202,0.007204610951008645,0.011904761904761904,0.02485089463220676,0.005112474437627812	0.00577702	NA	NA	NA	NA	NA	NA	NA	NA	NA	No	NA	HPRC,HGSVC	No	NA	NA	NA	NA	NA	NA
chr8:26680471	chr8-26680471-allele423981-112	INS	111	NA	0.037821482602118005,0.024495677233429394,0.1001984126984127,0.09244532803180915,0.041922290388548056	0.00762644	NA	NA	NA	NA	NA	NA	NA	NA	NA	No	NA	HPRC,HGSVC	No	NA	NA	NA	NA	NA	NA
chr8:26680471	chr8-26680471-allele424012-76	INS	75	NA	0.0,0.0,0.0,0.0,0.006134969325153374	0.000593574	NA	NA	NA	NA	NA	NA	NA	NA	NA	No	NA	HPRC,HGSVC,1KG-ONT	No	NA	NA	NA	NA	NA	NA
chr8:26680471	chr8-26680471-allele423992-375	INS	374	NA	0.03479576399394856,0.008645533141210375,0.006944444444444444,0.006958250497017893,0.0081799591002045	0.0244927	NA	NA	NA	NA	NA	NA	NA	NA	NA	No	NA	HPRC,HGSVC,1KG-ONT	No	NA	NA	NA	NA	NA	NA
chr8:26680471	chr8-26680471-allele424003-76	INS	75	NA	0.00529500756429652,0.0,0.0,0.0009940357852882703,0.0	0.00736694	NA	NA	NA	NA	NA	NA	NA	NA	NA	No	NA	HPRC,HGSVC,1KG-ONT	No	NA	NA	NA	NA	NA	NA
chr8:26680471	chr8-26680471-allele423994-98	INS	97	NA	0.01361573373676248,0.0,0.011904761904761904,0.012922465208747515,0.005112474437627812	0.000962277	NA	NA	NA	NA	NA	NA	NA	NA	NA	No	NA	HPRC,HGSVC,1KG-ONT	No	NA	NA	NA	NA	NA	NA
chr8:26680471	chr8-26680471-allele424000-80	INS	79	NA	0.009077155824508321,0.005763688760806916,0.01984126984126984,0.019880715705765408,0.0010224948875255625	NA	NA	NA	NA	NA	NA	NA	NA	NA	NA	No	NA	HPRC,HGSVC,1KG-ONT	No	NA	NA	NA	NA	NA	NA
chr8:26680471	chr8-26680471-allele423997-80	INS	79	NA	0.006051437216338881,0.15129682997118155,0.07738095238095238,0.040755467196819085,0.10122699386503067	0.0516609	NA	NA	NA	NA	NA	NA	NA	NA	NA	No	NA	HPRC,HGSVC,1KG-ONT	No	NA	NA	NA	NA	NA	NA
chr8:26680472	chr8-26680472-allele424018-97	INS	96	NA	0.0,0.002881844380403458,0.0,0.005964214711729622,0.0	0.000448493	NA	NA	NA	NA	NA	NA	NA	NA	NA	No	NA	HPRC,HGSVC,1KG-ONT	No	NA	NA	NA	NA	NA	NA
chr8:26680475	chr8-26680475-allele424019-94	INS	93	NA	0.04462934947049924,0.004322766570605188,0.013888888888888888,0.02882703777335984,0.012269938650306749	0.0174369	NA	NA	NA	NA	NA	NA	NA	NA	NA	No	NA	HPRC,HGSVC,1KG-ONT	No	NA	NA	NA	NA	NA	NA
chr8:26680798	chr8-26680798-allele424065-69	INS	68	NA	0.007564296520423601,0.0,0.006944444444444444,0.0,0.019427402862985686	NA	NA	NA	NA	NA	NA	NA	NA	NA	NA	No	NA	HPRC,HGSVC,1KG-ONT	No	NA	NA	NA	NA	NA	NA
chr8:26812993	chr8-26812993-allele424652-334	INS	333	NA	0.00529500756429652,0.0,0.0,0.0,0.0	0.00947665	ADRA1A(3.6545e-11, 1.343)	ADRA1A(3.6545e-11, 1.343)	NA	NA	NA	NA	NA	NA	NA	No	NA	HPRC,HGSVC,1KG-ONT	Yes	NA	NA	NA	NA	NA	NA
chr8:26812993	chr8-26812993-allele424650-335	INS	334	NA	0.1172465960665658,0.005763688760806916,0.00992063492063492,0.002982107355864811,0.0	0.170838	ADRA1A(3.6545e-11, 1.343)	ADRA1A(3.6545e-11, 1.343)	NA	NA	NA	NA	NA	NA	NA	No	NA	HPRC,HGSVC,1KG-ONT	Yes	NA	NA	NA	NA	NA	NA
chr8:26845138	chr8-26845138-allele424962-325	INS	324	NA	0.0007564296520423601,0.0,0.0,0.0,0.0	0.000918741	ADRA1A(3.6545e-11, 1.343)	ADRA1A(3.6545e-11, 1.343)	NA	NA	NA	NA	NA	NA	NA	No	NA	No	Yes	NA	NA	NA	NA	NA	NA
chr8:26885035	chr8-26885035-allele425402-172	INS	171	NA	0.0007564296520423601,0.0,0.0248015873015873,0.0019880715705765406,0.012269938650306749	0.00551104	NA	NA	NA	NA	NA	NA	NA	NA	NA	No	NA	HPRC,HGSVC,1KG-ONT	Yes	NA	NA	NA	NA	NA	NA
chr8:26885035	chr8-26885035-allele425400-174	INS	173	NA	0.0680786686838124,0.19740634005763688,0.18948412698412698,0.05666003976143141,0.14314928425357873	0.0247488	NA	NA	NA	NA	NA	NA	NA	NA	NA	No	NA	HPRC,HGSVC,1KG-ONT	Yes	NA	NA	NA	NA	NA	NA
chr8:26885035	chr8-26885035-allele425401-173	INS	172	NA	0.030257186081694403,0.07060518731988473,0.10813492063492064,0.05467196819085487,0.06646216768916155	0.0164621	NA	NA	NA	NA	NA	NA	NA	NA	NA	No	NA	HPRC,HGSVC,1KG-ONT	Yes	NA	NA	NA	NA	NA	NA
chr8:26885035	chr8-26885035-allele425404-176	INS	175	NA	0.009077155824508321,0.001440922190201729,0.0,0.0,0.0	0.0142599	NA	NA	NA	NA	NA	NA	NA	NA	NA	No	NA	HPRC,HGSVC,1KG-ONT	Yes	NA	NA	NA	NA	NA	NA
chr8:26885035	chr8-26885035-allele425403-175	INS	174	NA	0.00680786686838124,0.011527377521613832,0.0,0.004970178926441352,0.006134969325153374	NA	NA	NA	NA	NA	NA	NA	NA	NA	NA	No	NA	HPRC,HGSVC,1KG-ONT	Yes	NA	NA	NA	NA	NA	NA
chr8:26960668	chr8-26960668-allele426267-278	INS	277	NA	0.0,0.001440922190201729,0.0,0.0,0.0	NA	NA	NA	NA	NA	NA	NA	NA	NA	NA	No	NA	No	Yes	NA	NA	NA	NA	NA	NA
chr8:26975448	chr8-26975448-allele426455-1	DEL	54	NA	0.012859304084720122,0.001440922190201729,0.0,0.0009940357852882703,0.0	0.019276	NA	NA	NA	NA	NA	NA	NA	NA	NA	No	NA	HPRC,HGSVC	Yes	NA	NA	NA	NA	NA	NA
chr8:26998226	chr8-26998226-allele426708-1	DEL	80	NA	0.00529500756429652,0.0,0.0,0.0,0.0	0.0093307	NA	NA	NA	NA	NA	NA	NA	NA	NA	No	NA	No	Yes	NA	NA	NA	NA	NA	NA
chr8:26998867	chr8-26998867-allele426712-1630	INS	1629	NA	0.0453857791225416,0.027377521613832854,0.0,0.03180914512922465,0.006134969325153374	0.0188743	NA	NA	NA	NA	NA	NA	NA	NA	NA	No	NA	HPRC,HGSVC	Yes	NA	NA	NA	NA	NA	NA
chr8:26999401	chr8-26999401-allele426721-1635	INS	1634	NA	0.02798789712556732,0.02881844380403458,0.0,0.0268389662027833,0.007157464212678937	0.00444692	NA	NA	NA	NA	NA	NA	NA	NA	NA	No	NA	No	Yes	NA	NA	NA	NA	NA	NA
chr8:27021889	chr8-27021889-allele427013-1	DEL	1523	NA	0.0015128593040847202,0.027377521613832854,0.0,0.02584493041749503,0.024539877300613498	0.0100107	NA	NA	NA	NA	NA	NA	NA	NA	NA	No	NA	HPRC,1KG-ONT	Yes	NA	NA	NA	NA	NA	NA
chr8:27025502	chr8-27025502-allele427064-1	DEL	831	NA	0.00680786686838124,0.001440922190201729,0.0,0.0,0.0	0.0101459	NA	NA	NA	NA	NA	NA	NA	NA	NA	No	NA	1KG-ONT	Yes	NA	NA	NA	NA	NA	NA
chr8:27087677	chr8-27087677-allele427778-1641	INS	1640	NA	0.0,0.001440922190201729,0.023809523809523808,0.009940357852882704,0.026584867075664622	0.0107697	NA	NA	NA	NA	NA	NA	NA	NA	NA	No	NA	HGSVC,1KG-ONT	No	NA	NA	NA	NA	NA	NA
chr8:27147516	chr8-27147516-allele428431-1	DEL	237	NA	0.0680786686838124,0.010086455331412104,0.0,0.011928429423459244,0.00408997955010225	0.0818681	NA	NA	NA	NA	NA	NA	NA	NA	NA	No	NA	HPRC,HGSVC,1KG-ONT	No	NA	NA	NA	NA	NA	NA
chr8:27185135	chr8-27185135-allele428764-330	INS	329	NA	0.0045385779122541605,0.0,0.0,0.0,0.0	0.00788469	NA	NA	NA	NA	NA	NA	NA	NA	NA	No	NA	HPRC,HGSVC,1KG-ONT	Yes	NA	NA	NA	NA	NA	NA
chr8:27185135	chr8-27185135-allele428762-351	INS	350	NA	0.04387291981845688,0.002881844380403458,0.0,0.0,0.0	0.0751421	NA	NA	NA	NA	NA	NA	NA	NA	NA	No	NA	HPRC,HGSVC,1KG-ONT	Yes	NA	NA	NA	NA	NA	NA
chr8:27185135	chr8-27185135-allele428761-321	INS	320	NA	0.0529500756429652,0.002881844380403458,0.0,0.0,0.0	0.0910178	NA	NA	NA	NA	NA	NA	NA	NA	NA	No	NA	HPRC,HGSVC,1KG-ONT	Yes	NA	NA	NA	NA	NA	NA
chr8:27185135	chr8-27185135-allele428765-331	INS	330	NA	0.0007564296520423601,0.0,0.000992063492063492,0.002982107355864811,0.0	NA	NA	NA	NA	NA	NA	NA	NA	NA	NA	No	NA	HPRC,HGSVC,1KG-ONT	Yes	NA	NA	NA	NA	NA	NA
chr8:27185135	chr8-27185135-allele428763-322	INS	321	NA	0.00529500756429652,0.0,0.003968253968253968,0.0,0.0	0.00342993	NA	NA	NA	NA	NA	NA	NA	NA	NA	No	NA	HPRC,HGSVC,1KG-ONT	Yes	NA	NA	NA	NA	NA	NA
chr8:27194245	chr8-27194245-allele428866-60	INS	59	NA	0.0,0.0,0.003968253968253968,0.0,0.0	0.000224143	NA	NA	NA	NA	NA	NA	NA	NA	NA	No	NA	HPRC,1KG-ONT	No	NA	NA	NA	NA	NA	NA
chr8:27194323	chr8-27194323-allele428875-62	INS	61	NA	0.0,0.011527377521613832,0.011904761904761904,0.0009940357852882703,0.0	0.00331937	NA	NA	NA	NA	NA	NA	NA	NA	NA	No	NA	HPRC,1KG-ONT	No	NA	NA	NA	NA	NA	NA
chr8:27194405	chr8-27194405-allele428890-56	INS	55	NA	0.0,0.0,0.0,0.007952286282306162,0.0	0.000705828	NA	NA	NA	NA	NA	NA	NA	NA	NA	No	NA	HPRC,1KG-ONT	No	NA	NA	NA	NA	NA	NA
chr8:27254637	chr8-27254637-allele429434-86	INS	85	NA	0.037821482602118005,0.007204610951008645,0.0,0.0009940357852882703,0.0	0.056705	STMN4(0.4589, 0.636)	NA	NA	NA	NA	NA	NA	NA	NA	No	NA	HPRC,HGSVC,1KG-ONT	No	NA	NA	NA	NA	NA	NA
chr8:27254637	chr8-27254637-allele429435-158	INS	157	NA	0.0007564296520423601,0.007204610951008645,0.0,0.009940357852882704,0.00408997955010225	0.00191774	STMN4(0.4589, 0.636)	NA	NA	NA	NA	NA	NA	NA	NA	No	NA	1KG-ONT	No	NA	NA	NA	NA	NA	NA
chr8:27254646	chr8-27254646-allele429436-91	INS	90	NA	0.0,0.001440922190201729,0.0,0.0,0.0	NA	STMN4(0.4589, 0.636)	NA	NA	NA	NA	NA	NA	NA	NA	No	NA	HPRC,HGSVC,1KG-ONT	No	NA	NA	NA	NA	NA	NA
chr8:27254707	chr8-27254707-allele429437-1	DEL	121	NA	0.0,0.0,0.0,0.0019880715705765406,0.0	NA	STMN4(0.4589, 0.636)	NA	NA	NA	NA	NA	NA	NA	NA	No	NA	1KG-ONT	No	NA	NA	NA	NA	NA	NA
chr8:27322795	chr8-27322795-allele429966-1	DEL	89	NA	0.18532526475037822,0.024495677233429394,0.0,0.006958250497017893,0.0	0.263443	PTK2B(4.5186e-05, 0.562)	NA	NA	NA	NA	NA	NA	NA	open_chromatin_region	No	NA	HPRC,HGSVC,1KG-ONT	Yes	NA	NA	NA	NA	NA	NA
chr8:27338196	chr8-27338196-allele430096-344	INS	343	NA	0.0022692889561270802,0.0,0.0,0.0,0.0	0.00377908	PTK2B(4.5186e-05, 0.562)	NA	NA	NA	NA	NA	NA	NA	NA	No	NA	No	Yes	NA	NA	NA	NA	NA	NA
chr8:27438462	chr8-27438462-allele431000-547	INS	546	NA	0.0030257186081694403,0.004322766570605188,0.001984126984126984,0.0,0.0	0.000263486	PTK2B(4.5186e-05, 0.562)	NA	NA	NA	NA	NA	NA	NA	NA	No	NA	HPRC,HGSVC,1KG-ONT	Yes	NA	NA	NA	NA	NA	NA
chr8:27438462	chr8-27438462-allele430998-543	INS	542	NA	0.16944024205748864,0.26945244956772335,0.1527777777777778,0.3399602385685885,0.3047034764826176	0.0246992	PTK2B(4.5186e-05, 0.562)	NA	NA	NA	NA	NA	NA	NA	NA	No	NA	HPRC,HGSVC,1KG-ONT	Yes	NA	NA	NA	NA	NA	NA
chr8:27438462	chr8-27438462-allele430997-543	INS	542	NA	0.7987897125567323,0.5259365994236311,0.36904761904761907,0.4860834990059642,0.5010224948875256	0.197167	PTK2B(4.5186e-05, 0.562)	NA	NA	NA	NA	NA	NA	NA	NA	No	NA	HPRC,HGSVC,1KG-ONT	Yes	NA	NA	NA	NA	NA	NA
chr8:27438462	chr8-27438462-allele430999-539	INS	538	NA	0.015128593040847202,0.005763688760806916,0.0,0.019880715705765408,0.0010224948875255625	0.00339548	PTK2B(4.5186e-05, 0.562)	NA	NA	NA	NA	NA	NA	NA	NA	No	NA	HPRC,HGSVC,1KG-ONT	Yes	NA	NA	NA	NA	NA	NA
chr8:27438462	chr8-27438462-allele431004-543	INS	542	NA	0.0,0.002881844380403458,0.0,0.004970178926441352,0.013292433537832311	0.00318319	PTK2B(4.5186e-05, 0.562)	NA	NA	NA	NA	NA	NA	NA	NA	No	NA	HPRC,HGSVC,1KG-ONT	Yes	NA	NA	NA	NA	NA	NA
chr8:27501366	chr8-27501366-allele431560-416	INS	415	NA	0.007564296520423601,0.001440922190201729,0.0,0.0,0.0	0.0115415	EPHX2(4.8926e-22, 1.093)	EPHX2(4.8926e-22, 1.093)	NA	NA	NA	NA	NA	NA	NA	No	NA	No	Yes	NA	NA	NA	NA	NA	NA
chr8:27501387	chr8-27501387-allele431571-327	INS	326	NA	0.0,0.001440922190201729,0.0,0.0009940357852882703,0.0	NA	EPHX2(4.8926e-22, 1.093)	EPHX2(4.8926e-22, 1.093)	NA	NA	NA	NA	NA	NA	NA	No	NA	No	Yes	NA	NA	NA	NA	NA	NA
chr8:27501394	chr8-27501394-allele431594-105	INS	104	NA	0.0015128593040847202,0.0,0.0,0.0,0.0	0.00234988	EPHX2(4.8926e-22, 1.093)	EPHX2(4.8926e-22, 1.093)	NA	NA	NA	NA	NA	NA	NA	No	NA	HPRC	Yes	NA	NA	NA	NA	NA	NA
chr8:27501394	chr8-27501394-allele431593-111	INS	110	NA	0.0022692889561270802,0.0,0.0,0.0,0.0	0.00377908	EPHX2(4.8926e-22, 1.093)	EPHX2(4.8926e-22, 1.093)	NA	NA	NA	NA	NA	NA	NA	No	NA	HPRC	Yes	NA	NA	NA	NA	NA	NA
chr8:27501394	chr8-27501394-allele431590-108	INS	107	NA	0.0,0.005763688760806916,0.0,0.0,0.0	0.000224143	EPHX2(4.8926e-22, 1.093)	EPHX2(4.8926e-22, 1.093)	NA	NA	NA	NA	NA	NA	NA	No	NA	HPRC	Yes	NA	NA	NA	NA	NA	NA
chr8:27501394	chr8-27501394-allele431591-114	INS	113	NA	0.0037821482602118004,0.0,0.0,0.0009940357852882703,0.0	0.00462462	EPHX2(4.8926e-22, 1.093)	EPHX2(4.8926e-22, 1.093)	NA	NA	NA	NA	NA	NA	NA	No	NA	HPRC	Yes	NA	NA	NA	NA	NA	NA
chr8:27501401	chr8-27501401-allele431599-126	INS	125	NA	0.0,0.0,0.0,0.0,0.005112474437627812	0.000408842	EPHX2(4.8926e-22, 1.093)	EPHX2(4.8926e-22, 1.093)	NA	NA	NA	NA	NA	NA	NA	No	NA	HPRC	Yes	NA	NA	NA	NA	NA	NA
chr8:27512785	chr8-27512785-allele431706-333	INS	332	NA	0.0030257186081694403,0.0,0.0,0.0,0.0	0.00520636	EPHX2(4.8926e-22, 1.093)	EPHX2(4.8926e-22, 1.093)	NA	NA	NA	NA	NA	NA	NA	No	NA	HPRC	Yes	NA	NA	NA	NA	NA	NA
chr8:27558573	chr8-27558573-allele432186-343	INS	342	NA	0.00529500756429652,0.0,0.0,0.0,0.0	0.00947665	NA	NA	NA	NA	NA	NA	NA	NA	NA	No	NA	HPRC	Yes	NA	NA	NA	NA	NA	NA
chr8:27569723	chr8-27569723-allele432297-1	DEL	52	NA	0.03328290468986384,0.002881844380403458,0.0,0.0009940357852882703,0.0	0.0543128	NA	GULOP(NA, NA)	NA	NA	NA	NA	NA	NA	NA	No	NA	HGSVC,1KG-ONT	No	NA	NA	NA	NA	NA	NA
chr8:27659853	chr8-27659853-allele433192-1	DEL	1295	NA	0.0007564296520423601,0.0,0.0,0.0,0.0	0.000918741	SCARA3(1.4676e-11, 1.133)	NA	NA	NA	NA	NA	NA	NA	NA	No	NA	No	Yes	NA	NA	NA	NA	NA	NA
chr8:27670649	chr8-27670649-allele433354-53	INS	52	NA	0.00529500756429652,0.001440922190201729,0.010912698412698412,0.0,0.009202453987730062	NA	SCARA3(1.4676e-11, 1.133)	NA	NA	NA	NA	NA	NA	NA	NA	No	NA	No	Yes	NA	NA	NA	NA	NA	NA
chr8:27781262	chr8-27781262-allele434376-314	INS	313	NA	0.015128593040847202,0.001440922190201729,0.0,0.0,0.0	0.0255203	ESCO2(2.084e-12, 1.013)	ESCO2(2.084e-12, 1.013)	ESCO2(2.084e-12, 1.013)	NA	NA	NA	NA	NA	NA	No	NA	HPRC,HGSVC,1KG-ONT	Yes	NA	NA	NA	NA	NA	NA
chr8:27804983	chr8-27804983-allele434681-1	DEL	330	0.970904	0.2670196671709531,0.10518731988472622,0.3373015873015873,0.11232604373757456,0.19631901840490798	0.0148287	ESCO2(2.084e-12, 1.013)	ESCO2(2.084e-12, 1.013)	ESCO2(2.084e-12, 1.013)	NA	NA	NA	NA	NA	NA	No	NA	HPRC,HGSVC,1KG-ONT	Yes	ENSG00000168078.10(5.0144063792532515e-05)	NA	NA	NA	NA	NA
chr8:27826528	chr8-27826528-allele435010-1	DEL	286	0.983295	0.27685325264750377,0.10662824207492795,0.33630952380952384,0.09443339960238568,0.19120654396728015	0.0224766	PBK(0.43364, 1.057)	NA	NA	NA	NA	NA	NA	NA	NA	No	NA	HPRC,HGSVC,1KG-ONT	No	ENSG00000171320.15(8.12502235436293e-05)	NA	NA	NA	NA	NA
chr8:27865577	chr8-27865577-allele435571-1	DEL	50	NA	0.0007564296520423601,0.0,0.0,0.0,0.005112474437627812	NA	NA	NA	NA	NA	NA	NA	NA	NA	NA	No	NA	No	No	NA	NA	NA	NA	NA	NA
chr8:27918643	chr8-27918643-allele436311-1	DEL	54	NA	0.056732223903177004,0.03025936599423631,0.0,0.007952286282306162,0.002044989775051125	0.0539498	SCARA5(1.264e-14, 1.394)	NA	NA	NA	NA	NA	NA	NA	NA	No	NA	HPRC,HGSVC	No	NA	NA	NA	NA	NA	NA
chr8:27918653	chr8-27918653-allele436314-1	DEL	57	NA	0.0015128593040847202,0.0,0.0,0.003976143141153081,0.0	NA	SCARA5(1.264e-14, 1.394)	NA	NA	NA	NA	NA	NA	NA	NA	No	NA	HPRC,HGSVC	No	NA	NA	NA	NA	NA	NA
chr8:27918791	chr8-27918791-allele436316-1	DEL	309	NA	0.0015128593040847202,0.0,0.0,0.0,0.0	0.00234988	SCARA5(1.264e-14, 1.394)	NA	NA	NA	NA	NA	NA	NA	NA	No	NA	HPRC	Yes	NA	NA	NA	NA	NA	NA
chr8:27918902	chr8-27918902-allele436321-58	INS	57	NA	0.0007564296520423601,0.0,0.01488095238095238,0.0009940357852882703,0.0	0.00132494	SCARA5(1.264e-14, 1.394)	NA	NA	NA	NA	NA	NA	NA	NA	No	NA	HPRC,HGSVC	No	NA	NA	NA	NA	NA	NA
chr8:27918902	chr8-27918902-allele436322-62	INS	61	NA	0.0,0.001440922190201729,0.0,0.009940357852882704,0.0	0.00151771	SCARA5(1.264e-14, 1.394)	NA	NA	NA	NA	NA	NA	NA	NA	No	NA	HPRC,HGSVC	No	NA	NA	NA	NA	NA	NA
chr8:27918950	chr8-27918950-allele436345-300	INS	299	NA	0.0045385779122541605,0.0,0.00496031746031746,0.0,0.005112474437627812	NA	SCARA5(1.264e-14, 1.394)	NA	NA	NA	NA	NA	NA	NA	NA	No	NA	HPRC,HGSVC	Yes	NA	NA	NA	NA	NA	NA
chr8:27918950	chr8-27918950-allele436346-329	INS	328	NA	0.0022692889561270802,0.002881844380403458,0.0,0.005964214711729622,0.0081799591002045	1.22604e-06	SCARA5(1.264e-14, 1.394)	NA	NA	NA	NA	NA	NA	NA	NA	No	NA	HPRC,HGSVC	Yes	NA	NA	NA	NA	NA	NA
chr8:27918952	chr8-27918952-allele436347-860	INS	859	NA	0.0015128593040847202,0.004322766570605188,0.000992063492063492,0.008946322067594433,0.0	9.78865e-05	SCARA5(1.264e-14, 1.394)	NA	NA	NA	NA	NA	NA	NA	NA	No	NA	HPRC,HGSVC,1KG-ONT	No	NA	NA	NA	NA	NA	NA
chr8:27918953	chr8-27918953-allele436348-666	INS	665	NA	0.05219364599092285,0.005763688760806916,0.0,0.0,0.005112474437627812	0.0764415	SCARA5(1.264e-14, 1.394)	NA	NA	NA	NA	NA	NA	NA	NA	No	NA	HPRC,HGSVC,1KG-ONT	Yes	NA	NA	NA	NA	NA	NA
chr8:27918953	chr8-27918953-allele436349-788	INS	787	NA	0.012102874432677761,0.001440922190201729,0.002976190476190476,0.007952286282306162,0.0	0.00650355	SCARA5(1.264e-14, 1.394)	NA	NA	NA	NA	NA	NA	NA	NA	No	NA	HPRC,HGSVC,1KG-ONT	No	NA	NA	NA	NA	NA	NA
chr8:27918955	chr8-27918955-allele436354-934	INS	933	NA	0.01361573373676248,0.03170028818443804,0.016865079365079364,0.017892644135188866,0.015337423312883436	0.000452521	SCARA5(1.264e-14, 1.394)	NA	NA	NA	NA	NA	NA	NA	NA	No	NA	HPRC,HGSVC,1KG-ONT	No	NA	NA	NA	NA	NA	NA
chr8:27918955	chr8-27918955-allele436352-896	INS	895	NA	0.012102874432677761,0.03314121037463977,0.03571428571428571,0.027833001988071572,0.011247443762781187	0.00417576	SCARA5(1.264e-14, 1.394)	NA	NA	NA	NA	NA	NA	NA	NA	No	NA	HPRC,HGSVC,1KG-ONT	No	NA	NA	NA	NA	NA	NA
chr8:27918955	chr8-27918955-allele436355-836	INS	835	NA	0.0037821482602118004,0.0,0.00496031746031746,0.0,0.0	0.000962849	SCARA5(1.264e-14, 1.394)	NA	NA	NA	NA	NA	NA	NA	NA	No	NA	HPRC,HGSVC,1KG-ONT	No	NA	NA	NA	NA	NA	NA
chr8:27918955	chr8-27918955-allele436353-986	INS	985	NA	0.018910741301059002,0.002881844380403458,0.002976190476190476,0.004970178926441352,0.0	0.0181913	SCARA5(1.264e-14, 1.394)	NA	NA	NA	NA	NA	NA	NA	NA	No	NA	HPRC,HGSVC,1KG-ONT	No	NA	NA	NA	NA	NA	NA
chr8:27918970	chr8-27918970-allele436367-878	INS	877	NA	0.01588502269288956,0.04178674351585014,0.016865079365079364,0.05268389662027833,0.024539877300613498	0.00490912	SCARA5(1.264e-14, 1.394)	NA	NA	NA	NA	NA	NA	NA	NA	No	NA	HPRC,HGSVC,1KG-ONT	No	NA	NA	NA	NA	NA	NA
chr8:27918970	chr8-27918970-allele436365-847	INS	846	NA	0.0113464447806354,0.002881844380403458,0.000992063492063492,0.002982107355864811,0.0010224948875255625	0.00963646	SCARA5(1.264e-14, 1.394)	NA	NA	NA	NA	NA	NA	NA	NA	No	NA	HPRC,HGSVC,1KG-ONT	No	NA	NA	NA	NA	NA	NA
chr8:27918970	chr8-27918970-allele436366-821	INS	820	NA	0.0113464447806354,0.021613832853025938,0.016865079365079364,0.0268389662027833,0.0010224948875255625	0.000276254	SCARA5(1.264e-14, 1.394)	NA	NA	NA	NA	NA	NA	NA	NA	No	NA	HPRC,HGSVC,1KG-ONT	No	NA	NA	NA	NA	NA	NA
chr8:27918970	chr8-27918970-allele436364-811	INS	810	NA	0.0226928895612708,0.005763688760806916,0.000992063492063492,0.0019880715705765406,0.0	0.0284709	SCARA5(1.264e-14, 1.394)	NA	NA	NA	NA	NA	NA	NA	NA	No	NA	HPRC,HGSVC,1KG-ONT	No	NA	NA	NA	NA	NA	NA
chr8:27918971	chr8-27918971-allele436370-327	INS	326	NA	0.0045385779122541605,0.0,0.016865079365079364,0.017892644135188866,0.0	0.000977447	SCARA5(1.264e-14, 1.394)	NA	NA	NA	NA	NA	NA	NA	NA	No	NA	HPRC,HGSVC	Yes	NA	NA	NA	NA	NA	NA
chr8:27918974	chr8-27918974-allele436376-791	INS	790	NA	0.00529500756429652,0.0,0.005952380952380952,0.0,0.0	0.002003	SCARA5(1.264e-14, 1.394)	NA	NA	NA	NA	NA	NA	NA	NA	No	NA	HPRC,HGSVC,1KG-ONT	No	NA	NA	NA	NA	NA	NA
chr8:27918975	chr8-27918975-allele436382-762	INS	761	NA	0.006051437216338881,0.001440922190201729,0.0,0.0,0.0	0.00875367	SCARA5(1.264e-14, 1.394)	NA	NA	NA	NA	NA	NA	NA	NA	No	NA	HPRC,HGSVC,1KG-ONT	No	NA	NA	NA	NA	NA	NA
chr8:27918975	chr8-27918975-allele436379-748	INS	747	NA	0.00680786686838124,0.007204610951008645,0.000992063492063492,0.004970178926441352,0.0010224948875255625	0.000998673	SCARA5(1.264e-14, 1.394)	NA	NA	NA	NA	NA	NA	NA	NA	No	NA	HPRC,HGSVC,1KG-ONT	No	NA	NA	NA	NA	NA	NA
chr8:27918976	chr8-27918976-allele436383-730	INS	729	NA	0.0022692889561270802,0.0,0.0,0.0,0.0	0.00377908	SCARA5(1.264e-14, 1.394)	NA	NA	NA	NA	NA	NA	NA	NA	No	NA	HPRC,HGSVC,1KG-ONT	Yes	NA	NA	NA	NA	NA	NA
chr8:27918978	chr8-27918978-allele436386-788	INS	787	NA	0.05597579425113464,0.03170028818443804,0.03373015873015873,0.032803180914512925,0.012269938650306749	0.0114952	SCARA5(1.264e-14, 1.394)	NA	NA	NA	NA	NA	NA	NA	NA	No	NA	HPRC,HGSVC,1KG-ONT	No	NA	NA	NA	NA	NA	NA
chr8:27918978	chr8-27918978-allele436385-703	INS	702	NA	0.0015128593040847202,0.0,0.001984126984126984,0.0,0.0	7.61513e-05	SCARA5(1.264e-14, 1.394)	NA	NA	NA	NA	NA	NA	NA	NA	No	NA	HPRC,HGSVC,1KG-ONT	Yes	NA	NA	NA	NA	NA	NA
chr8:27918984	chr8-27918984-allele436387-744	INS	743	NA	0.006051437216338881,0.005763688760806916,0.001984126984126984,0.002982107355864811,0.0	0.00135196	SCARA5(1.264e-14, 1.394)	NA	NA	NA	NA	NA	NA	NA	NA	No	NA	HPRC,HGSVC,1KG-ONT	Yes	NA	NA	NA	NA	NA	NA
chr8:27918987	chr8-27918987-allele436393-894	INS	893	NA	0.0007564296520423601,0.0,0.0,0.0,0.0	0.000918741	SCARA5(1.264e-14, 1.394)	NA	NA	NA	NA	NA	NA	NA	NA	No	NA	HPRC,HGSVC,1KG-ONT	No	NA	NA	NA	NA	NA	NA
chr8:27918987	chr8-27918987-allele436391-915	INS	914	NA	0.0007564296520423601,0.0,0.0,0.0,0.0	0.000918741	SCARA5(1.264e-14, 1.394)	NA	NA	NA	NA	NA	NA	NA	NA	No	NA	HPRC,HGSVC,1KG-ONT	No	NA	NA	NA	NA	NA	NA
chr8:27918987	chr8-27918987-allele436389-109	INS	108	NA	0.0,0.0,0.0,0.0019880715705765406,0.0	NA	SCARA5(1.264e-14, 1.394)	NA	NA	NA	NA	NA	NA	NA	NA	No	NA	No	No	NA	NA	NA	NA	NA	NA
chr8:27919247	chr8-27919247-allele436411-456	INS	455	NA	0.2118003025718608,0.1037463976945245,0.22916666666666666,0.23061630218687873,0.1032719836400818	0.00436336	SCARA5(1.264e-14, 1.394)	NA	NA	NA	NA	NA	NA	NA	NA	No	NA	HPRC,HGSVC	Yes	NA	NA	NA	NA	NA	NA
chr8:27984540	chr8-27984540-allele437054-81	INS	80	NA	0.0030257186081694403,0.03025936599423631,0.010912698412698412,0.02286282306163022,0.05214723926380368	0.0146917	SCARA5(1.264e-14, 1.394)	NA	NA	NA	NA	NA	NA	NA	NA	No	NA	HPRC,HGSVC,1KG-ONT	No	NA	NA	NA	NA	NA	NA
chr8:28002542	chr8-28002542-allele437232-328	INS	327	NA	0.0340393343419062,0.008645533141210375,0.0,0.004970178926441352,0.0	0.0420044	NA	NA	NA	NA	NA	NA	NA	NA	NA	No	NA	HPRC,HGSVC,1KG-ONT	Yes	NA	NA	NA	NA	NA	NA
chr8:28002542	chr8-28002542-allele437231-305	INS	304	NA	0.01059001512859304,0.001440922190201729,0.0,0.0,0.0	0.0171373	NA	NA	NA	NA	NA	NA	NA	NA	NA	No	NA	HPRC,HGSVC,1KG-ONT	Yes	NA	NA	NA	NA	NA	NA
chr8:28013741	chr8-28013741-allele437335-71	INS	70	NA	0.03479576399394856,0.007204610951008645,0.0,0.0019880715705765406,0.0010224948875255625	0.0479121	NA	NA	NA	NA	NA	NA	NA	NA	NA	No	NA	HPRC,1KG-ONT	Yes	NA	NA	NA	NA	NA	NA
chr8:28013813	chr8-28013813-allele437337-1	DEL	2406	NA	0.0030257186081694403,0.005763688760806916,0.0,0.0,0.0	0.000667154	NA	NA	NA	NA	NA	NA	NA	NA	NA	No	NA	No	Yes	NA	NA	NA	NA	NA	NA
chr8:28055016	chr8-28055016-allele437798-67	INS	66	NA	0.04462934947049924,0.004322766570605188,0.0,0.0,0.0	0.074464	NUGGC(7.0683e-06, 0.764)	NA	NA	NA	NA	NA	NA	NA	NA	No	NA	HPRC,HGSVC,1KG-ONT	Yes	NA	NA	NA	NA	NA	NA
chr8:28056314	chr8-28056314-allele437808-322	INS	321	NA	0.0,0.0,0.003968253968253968,0.0,0.0	NA	NUGGC(7.0683e-06, 0.764)	NA	NA	NA	NA	NA	NA	NA	NA	No	NA	HPRC,HGSVC,1KG-ONT	Yes	NA	NA	NA	NA	NA	NA
chr8:28056314	chr8-28056314-allele437807-321	INS	320	NA	0.02118003025718608,0.002881844380403458,0.0,0.0,0.0	0.0345152	NUGGC(7.0683e-06, 0.764)	NA	NA	NA	NA	NA	NA	NA	NA	No	NA	HPRC,HGSVC,1KG-ONT	Yes	NA	NA	NA	NA	NA	NA
chr8:28113465	chr8-28113465-allele438276-56	INS	55	NA	0.007564296520423601,0.002881844380403458,0.01488095238095238,0.010934393638170975,0.010224948875255624	NA	ELP3(1.8128e-12, 0.936)	NA	NA	NA	NA	NA	NA	NA	NA	No	NA	HPRC,HGSVC,1KG-ONT	Yes	NA	NA	NA	NA	NA	NA
chr8:28113465	chr8-28113465-allele438275-55	INS	54	0.901386	0.8419062027231468,0.6613832853025937,0.8472222222222222,0.4552683896620278,0.5347648261758691	0.103287	ELP3(1.8128e-12, 0.936)	NA	NA	NA	NA	NA	NA	NA	NA	No	NA	HPRC,HGSVC,1KG-ONT	Yes	NA	Resistance to COVID-19 infection (Exposed negative vs positive)(ELP3, rs6558039, 6E-11, 0.8626064183750783)	Acquired deformity of ankle AND/OR foot(1.52%, 7.02%, 0.2, [0.06;0.66], 0.018189),Adjustment disorder with depressed mood(3.29%, 10.53%, 0.29, [0.11;0.73], 0.016277),Anemia(25.28%, 40.35%, 0.5, [0.29;0.87], 0.018533),Arthritis of spine(1.14%, 5.26%, 0.21, [0.05;0.79], 0.041042),Autonomic neuropathy due to type 2 diabetes mellitus(0.88%, 5.26%, 0.16, [0.04;0.64], 0.024649),Bacterial infectious disease(6.57%, 15.79%, 0.38, [0.18;0.81], 0.016183),Calculus of gallbladder with cholecystitis(1.01%, 5.26%, 0.18, [0.05;0.71], 0.032297),Cholecystitis(1.01%, 5.26%, 0.18, [0.05;0.71], 0.032297),Cholelithiasis without obstruction(1.64%, 8.77%, 0.17, [0.06;0.51], 0.005016),Chronic gastritis(2.53%, 8.77%, 0.27, [0.1;0.75], 0.021592),Complication due to diabetes mellitus(5.31%, 15.79%, 0.3, [0.14;0.65], 0.004861),Conjunctival hemorrhage(1.01%, 7.02%, 0.14, [0.04;0.46], 0.006063),Cystitis(1.64%, 7.02%, 0.22, [0.07;0.7], 0.022611),Diastolic heart failure(1.14%, 5.26%, 0.21, [0.05;0.79], 0.041042),Gallstone(2.91%, 12.28%, 0.21, [0.09;0.52], 0.002578),Hemorrhoids(13.15%, 22.81%, 0.51, [0.27;0.98], 0.047536),Hypercalcemia(3.92%, 14.04%, 0.25, [0.11;0.57], 0.003018),Hyperparathyroidism(2.53%, 8.77%, 0.27, [0.1;0.75], 0.021592),Hypertrophy of breast(3.16%, 8.77%, 0.34, [0.13;0.92], 0.044697),Inflammatory polyarthropathy(0.76%, 7.02%, 0.1, [0.03;0.37], 0.002849),Irritable bowel syndrome(3.92%, 12.28%, 0.29, [0.12;0.7], 0.01042),Kidney stone(3.67%, 12.28%, 0.27, [0.11;0.65], 0.007669),Mammographic calcification of breast(2.40%, 10.53%, 0.21, [0.08;0.55], 0.004608),Noninflammatory cervical disorder(1.01%, 5.26%, 0.18, [0.05;0.71], 0.032297),Osteophyte of bone(1.52%, 7.02%, 0.2, [0.06;0.66], 0.018189),Polyneuropathy due to type 2 diabetes mellitus(3.03%, 8.77%, 0.33, [0.12;0.89], 0.039224),Primary cardiomyopathy(1.26%, 7.02%, 0.17, [0.05;0.56], 0.011073),Pulmonary hypertension(1.90%, 7.02%, 0.26, [0.08;0.8], 0.033286),Retention of urine(2.53%, 8.77%, 0.27, [0.1;0.75], 0.021592),Secondary pulmonary hypertension(0.76%, 7.02%, 0.1, [0.03;0.37], 0.002849),Sickle cell trait(1.90%, 7.02%, 0.26, [0.08;0.8], 0.033286),Ventricular premature complex(0.88%, 5.26%, 0.16, [0.04;0.64], 0.024649),Ventricular tachycardia(1.01%, 7.02%, 0.14, [0.04;0.46], 0.006063),Viral hepatitis C(0.88%, 5.26%, 0.16, [0.04;0.64], 0.024649)	NA	NA	NA
chr8:28198638	chr8-28198638-allele438905-77	INS	76	NA	0.0030257186081694403,0.001440922190201729,0.001984126984126984,0.0019880715705765406,0.0	0.000263486	NA	NA	NA	NA	NA	NA	NA	NA	NA	No	NA	1KG-ONT	No	NA	NA	NA	NA	NA	NA
chr8:28258519	chr8-28258519-allele439371-56	INS	55	NA	0.0022692889561270802,0.0,0.0,0.0,0.0	0.00377908	NA	NA	NA	NA	NA	NA	NA	NA	NA	No	NA	HGSVC,1KG-ONT	Yes	NA	NA	NA	NA	NA	NA
chr8:28278326	chr8-28278326-allele439593-1	DEL	56	NA	0.22768532526475038,0.4322766570605187,0.498015873015873,0.40457256461232605,0.39161554192229037	0.0836617	NA	NA	NA	NA	NA	NA	NA	NA	NA	No	NA	HPRC,HGSVC,1KG-ONT	No	NA	NA	NA	NA	NA	NA
chr8:28278330	chr8-28278330-allele439594-1	DEL	52	NA	0.2723146747352496,0.11815561959654179,0.21825396825396826,0.15308151093439365,0.18200408997955012	0.0305168	NA	NA	NA	NA	NA	NA	NA	NA	NA	No	NA	HPRC,HGSVC,1KG-ONT	No	NA	NA	NA	NA	NA	NA
chr8:28453201	chr8-28453201-allele440353-1	DEL	1795	NA	0.04236006051437216,0.001440922190201729,0.0,0.0,0.0	0.074637	FBXO16(2.9282e-06, 0.966)	NA	NA	NA	NA	NA	NA	NA	NA	No	NA	HPRC,HGSVC,1KG-ONT	Yes	NA	NA	NA	NA	NA	NA
chr8:28602420	chr8-28602420-allele441328-337	INS	336	NA	0.00680786686838124,0.0,0.00496031746031746,0.0,0.0010224948875255625	0.00397144	EXTL3(0.92595, 0.511)	EXTL3(0.92595, 0.511)	NA	NA	NA	NA	NA	NA	NA	No	NA	HGSVC,1KG-ONT	No	NA	NA	NA	NA	NA	NA
chr8:28606085	chr8-28606085-allele441414-1	DEL	675	NA	0.08925869894099848,0.008645533141210375,0.003968253968253968,0.0019880715705765406,0.0	0.133836	EXTL3(0.92595, 0.511)	EXTL3(0.92595, 0.511)	NA	NA	NA	NA	NA	NA	enhancer	No	NA	HPRC,HGSVC,1KG-ONT	No	NA	NA	NA	NA	NA	NA
chr8:28607856	chr8-28607856-allele441434-1	DEL	1773	NA	0.0113464447806354,0.0,0.0,0.0,0.0	0.0207802	EXTL3(0.92595, 0.511)	EXTL3(0.92595, 0.511)	NA	NA	NA	NA	NA	NA	enhancer	No	NA	HPRC,1KG-ONT	Yes	NA	NA	NA	NA	NA	NA
chr8:28657609	chr8-28657609-allele442020-2711	INS	2710	NA	0.0007564296520423601,0.0,0.0,0.0,0.0	0.000918741	EXTL3(0.92595, 0.511)	EXTL3(0.92595, 0.511)	NA	NA	NA	NA	NA	NA	enhancer	No	NA	No	Yes	NA	NA	NA	NA	NA	NA
chr8:28684944	chr8-28684944-allele442291-131	INS	130	0.931669	0.132375189107413,0.22046109510086456,0.28273809523809523,0.24254473161033796,0.20245398773006135	0.032903	EXTL3(0.92595, 0.511)	EXTL3(0.92595, 0.511)	NA	NA	NA	NA	NA	NA	NA	No	NA	HPRC,HGSVC,1KG-ONT	No	NA	Height(EXTL3, rs2856802, 8E-10, 0.509593231683848)	Anxiety disorder(21.88%, 16.04%, 1.47, [1.04;2.07], 0.03413),Benign neoplasm of cecum(1.02%, 3.30%, 0.3, [0.1;0.92], 0.034152),Bronchitis(10.43%, 6.15%, 1.78, [1.08;2.93], 0.023902),Candidiasis(6.87%, 3.52%, 2.02, [1.07;3.82], 0.028507),Cerebrovascular disease(2.54%, 0.66%, 3.93, [1.08;14.4], 0.045548),Epilepsy(3.56%, 0.88%, 4.17, [1.36;12.76], 0.007939),Hematuria syndrome(8.91%, 4.84%, 1.92, [1.11;3.34], 0.019605),Inguinal hernia(1.02%, 3.30%, 0.3, [0.1;0.92], 0.034152),Microscopic hematuria(6.62%, 3.52%, 1.94, [1.03;3.68], 0.040224),Non-rheumatic mitral valve disease(0.25%, 1.98%, 0.13, [0.02;1.0], 0.024044),Orthostatic hypotension(3.31%, 1.10%, 3.08, [1.09;8.72], 0.03131),Otitis media(7.89%, 4.40%, 1.86, [1.04;3.32], 0.041843),Refractory migraine(0.25%, 2.42%, 0.1, [0.01;0.8], 0.007551),Spondylosis(0.51%, 2.42%, 0.21, [0.05;0.94], 0.025945),Tibialis tendinitis(3.82%, 1.54%, 2.54, [1.03;6.29], 0.049757),Umbilical hernia(5.85%, 2.64%, 2.3, [1.13;4.68], 0.023642),Viral disease(14.25%, 9.23%, 1.63, [1.07;2.5], 0.023948),Vitreous degeneration(0.25%, 4.40%, 0.06, [0.01;0.42], 5.8e-05)	NA	NA	NA
chr8:28789456	chr8-28789456-allele443002-1	DEL	56	NA	0.00529500756429652,0.024495677233429394,0.017857142857142856,0.05765407554671968,0.014314928425357873	0.0119984	INTS9(3.8062e-10, 0.871)	NA	NA	NA	NA	NA	NA	NA	NA	No	NA	HGSVC,1KG-ONT	Yes	NA	NA	NA	NA	NA	NA
chr8:28817723	chr8-28817723-allele443302-1	DEL	68	0.992987	0.24659606656580937,0.17002881844380405,0.4652777777777778,0.16401590457256462,0.1441717791411043	NA	INTS9(3.8062e-10, 0.871)	NA	NA	NA	NA	NA	NA	NA	NA	No	NA	HPRC,HGSVC,1KG-ONT	Yes	NA	CAMSIS occupational score (MTAG)(INTS9, rs34807077, 5E-9, 0.928347469971738),Educational attainment (MTAG)(INTS9, rs34807077, 5E-10, 0.928347469971738),Educational attainment (years of education)(INTS9, rs34807077, 3E-11, 0.928347469971738),ISEI occupational score (MTAG)(INTS9, rs34807077, 1E-8, 0.928347469971738),SIOPS occupational score (MTAG)(INTS9, rs34807077, 1E-8, 0.928347469971738),Educational attainment (years of education)(INTS9, rs35927132, 4E-11, 0.9696247426419673)	Allergic rhinitis(18.23%, 25.31%, 0.66, [0.47;0.92], 0.015536),Anemia of chronic disease(1.10%, 3.29%, 0.33, [0.11;0.99], 0.040788),Arthropathy of knee joint(3.59%, 6.79%, 0.51, [0.27;0.99], 0.046429),Arthropathy of pelvis(3.04%, 1.03%, 3.02, [1.04;8.76], 0.041238),Asthma(20.72%, 15.23%, 1.46, [1.02;2.07], 0.044572),Cerebral infarction(3.87%, 1.23%, 3.22, [1.23;8.46], 0.019855),Combined form of senile cataract(4.14%, 1.44%, 2.96, [1.19;7.33], 0.016523),Complication due to diabetes mellitus(8.56%, 4.12%, 2.18, [1.22;3.9], 0.008353),Displacement of lumbar intervertebral disc without myelopathy(3.87%, 1.44%, 2.75, [1.1;6.89], 0.041749),Infectious disease(1.38%, 4.73%, 0.28, [0.11;0.75], 0.006307),Non-scarring alopecia(6.08%, 3.09%, 2.03, [1.04;3.97], 0.041244),Orthostatic hypotension(0.83%, 3.09%, 0.26, [0.08;0.91], 0.028736),Primary insomnia(0.83%, 2.88%, 0.28, [0.08;0.99], 0.045595),Rectal polyp(1.10%, 3.29%, 0.33, [0.11;0.99], 0.040788),Sarcoidosis(3.04%, 0.82%, 3.78, [1.19;11.96], 0.018294),Sickle cell trait(0.83%, 3.29%, 0.25, [0.07;0.85], 0.017997),Intramural leiomyoma of uterus(4.43%, 9.33%, 0.45, [0.23;0.89], 0.026399)	NA	NA	NA
chr8:28832715	chr8-28832715-allele443403-1	DEL	74	NA	0.01664145234493192,0.0,0.0,0.0,0.0	0.0305719	INTS9(3.8062e-10, 0.871)	NA	NA	NA	NA	NA	NA	NA	NA	No	NA	HGSVC,1KG-ONT	Yes	NA	NA	NA	NA	NA	NA
chr8:28847468	chr8-28847468-allele443550-55	INS	54	NA	0.0007564296520423601,0.0,0.0,0.0,0.0	0.000918741	INTS9(3.8062e-10, 0.871)	NA	NA	NA	NA	NA	NA	NA	NA	No	NA	No	Yes	NA	NA	NA	NA	NA	NA
chr8:28850408	chr8-28850408-allele443573-333	INS	332	NA	0.02798789712556732,0.0,0.0,0.0,0.0	0.0512495	INTS9(3.8062e-10, 0.871)	NA	NA	NA	NA	NA	NA	NA	NA	No	NA	HGSVC,1KG-ONT	Yes	NA	NA	NA	NA	NA	NA
chr8:28851129	chr8-28851129-allele443577-1	DEL	377	NA	0.014372163388804841,0.001440922190201729,0.01488095238095238,0.0,0.0010224948875255625	0.00611296	INTS9(3.8062e-10, 0.871)	NA	NA	NA	NA	NA	NA	NA	NA	No	NA	HPRC	Yes	NA	NA	NA	NA	NA	NA
chr8:28859021	chr8-28859021-allele443625-2882	INS	2881	NA	0.012859304084720122,0.0,0.0,0.0,0.0	0.0235872	INTS9(3.8062e-10, 0.871)	NA	NA	NA	NA	NA	NA	NA	NA	No	NA	HPRC,1KG-ONT	Yes	NA	NA	NA	NA	NA	NA
chr8:28863174	chr8-28863174-allele443654-278	INS	277	NA	0.0015128593040847202,0.0,0.0,0.0,0.0	0.00234988	INTS9(3.8062e-10, 0.871)	NA	NA	NA	NA	NA	NA	NA	NA	No	NA	HPRC	No	NA	NA	NA	NA	NA	NA
chr8:28881150	chr8-28881150-allele443836-1	DEL	176	NA	0.0113464447806354,0.0,0.0,0.0,0.0	0.0206451	INTS9(3.8062e-10, 0.871)	NA	NA	NA	NA	NA	NA	NA	NA	No	NA	HPRC,HGSVC,1KG-ONT	No	NA	NA	NA	NA	NA	NA
chr8:28881285	chr8-28881285-allele443839-1	DEL	276	NA	0.030257186081694403,0.007204610951008645,0.0,0.0,0.002044989775051125	0.0416181	INTS9(3.8062e-10, 0.871)	NA	NA	NA	NA	NA	NA	NA	NA	No	NA	HPRC,HGSVC,1KG-ONT	No	NA	NA	NA	NA	NA	NA
chr8:28881444	chr8-28881444-allele443844-1	DEL	227	NA	0.0015128593040847202,0.0,0.0,0.0,0.0	0.00234988	INTS9(3.8062e-10, 0.871)	NA	NA	NA	NA	NA	NA	NA	NA	No	NA	HPRC,HGSVC,1KG-ONT	No	NA	NA	NA	NA	NA	NA
chr8:28881476	chr8-28881476-allele443847-1	DEL	50	NA	0.00832072617246596,0.004322766570605188,0.007936507936507936,0.014910536779324055,0.014314928425357873	NA	INTS9(3.8062e-10, 0.871)	NA	NA	NA	NA	NA	NA	NA	NA	No	NA	No	No	NA	NA	NA	NA	NA	NA
chr8:28881477	chr8-28881477-allele443850-403	INS	402	NA	0.0015128593040847202,0.0,0.0,0.0,0.0	0.00234988	INTS9(3.8062e-10, 0.871)	NA	NA	NA	NA	NA	NA	NA	NA	No	NA	No	No	NA	NA	NA	NA	NA	NA
chr8:28881602	chr8-28881602-allele443853-1	DEL	127	NA	0.006051437216338881,0.0,0.10515873015873016,0.0019880715705765406,0.017382413087934562	0.0143329	INTS9(3.8062e-10, 0.871)	NA	NA	NA	NA	NA	NA	NA	NA	No	NA	HPRC,HGSVC,1KG-ONT	No	NA	NA	NA	NA	NA	NA
chr8:28881674	chr8-28881674-allele443855-53	INS	52	NA	0.01059001512859304,0.0,0.0,0.0,0.0	0.0193739	INTS9(3.8062e-10, 0.871)	NA	NA	NA	NA	NA	NA	NA	NA	No	NA	No	No	NA	NA	NA	NA	NA	NA
chr8:28896382	chr8-28896382-allele443992-1	DEL	322	NA	0.015128593040847202,0.09077809798270893,0.001984126984126984,0.15208747514910537,0.05112474437627812	0.0294858	HMBOX1(0.99893, 0.415)	NA	NA	NA	NA	NA	NA	NA	NA	No	NA	HGSVC,1KG-ONT	Yes	NA	NA	NA	NA	NA	NA
chr8:28960219	chr8-28960219-allele444366-381	INS	380	NA	0.01588502269288956,0.0,0.0,0.0,0.0	0.0291787	HMBOX1(0.99893, 0.415)	NA	NA	NA	NA	NA	NA	NA	NA	No	NA	HPRC,HGSVC,1KG-ONT	Yes	NA	NA	NA	NA	NA	NA
chr8:28960219	chr8-28960219-allele444365-380	INS	379	NA	0.1021180030257186,0.002881844380403458,0.0,0.0009940357852882703,0.0	0.170996	HMBOX1(0.99893, 0.415)	NA	NA	NA	NA	NA	NA	NA	NA	No	NA	HPRC,HGSVC,1KG-ONT	Yes	NA	NA	NA	NA	NA	NA
chr8:29066090	chr8-29066090-allele445044-1	DEL	609	NA	0.01739788199697428,0.0,0.0,0.0,0.0	0.0319196	NA	NA	NA	NA	NA	NA	NA	NA	promoter	No	NA	HPRC,1KG-ONT	Yes	NA	NA	NA	NA	NA	NA
chr8:29073060	chr8-29073060-allele445088-1	DEL	60	NA	0.01059001512859304,0.004322766570605188,0.0,0.0,0.0	0.0135033	KIF13B(1.473e-18, 0.738)	NA	NA	NA	NA	NA	NA	NA	enhancer	No	NA	HPRC,HGSVC,1KG-ONT	Yes	NA	NA	NA	NA	NA	NA
chr8:29151828	chr8-29151828-allele445498-100	INS	99	NA	0.0,0.001440922190201729,0.0,0.009940357852882704,0.0010224948875255625	0.00170264	KIF13B(1.473e-18, 0.738)	NA	NA	NA	NA	NA	NA	NA	NA	No	NA	HGSVC,1KG-ONT	Yes	NA	NA	NA	NA	NA	NA
chr8:29151828	chr8-29151828-allele445497-99	INS	98	NA	0.00680786686838124,0.06195965417867435,0.000992063492063492,0.10934393638170974,0.02556237218813906	0.0232172	KIF13B(1.473e-18, 0.738)	NA	NA	NA	NA	NA	NA	NA	NA	No	NA	HGSVC,1KG-ONT	Yes	NA	NA	NA	NA	NA	NA
chr8:29151828	chr8-29151828-allele445499-98	INS	97	NA	0.0,0.0,0.0,0.0019880715705765406,0.0	NA	KIF13B(1.473e-18, 0.738)	NA	NA	NA	NA	NA	NA	NA	NA	No	NA	HGSVC,1KG-ONT	Yes	NA	NA	NA	NA	NA	NA
chr8:29165918	chr8-29165918-allele445628-64	INS	63	NA	0.014372163388804841,0.0,0.0,0.0,0.0	0.0263867	KIF13B(1.473e-18, 0.738)	NA	NA	NA	NA	NA	NA	NA	NA	No	NA	HPRC,1KG-ONT	No	NA	NA	NA	NA	NA	NA
chr8:29199071	chr8-29199071-allele445917-143	INS	142	NA	0.1172465960665658,0.08789625360230548,0.031746031746031744,0.012922465208747515,0.017382413087934562	0.0639646	KIF13B(1.473e-18, 0.738)	NA	NA	NA	NA	NA	NA	NA	NA	No	NA	HPRC,HGSVC,1KG-ONT	Yes	NA	NA	NA	NA	NA	NA
chr8:29199071	chr8-29199071-allele445919-144	INS	143	NA	0.009077155824508321,0.0,0.0,0.0,0.0	0.0165556	KIF13B(1.473e-18, 0.738)	NA	NA	NA	NA	NA	NA	NA	NA	No	NA	HPRC,HGSVC,1KG-ONT	Yes	NA	NA	NA	NA	NA	NA
chr8:29199071	chr8-29199071-allele445920-141	INS	140	NA	0.0,0.0,0.018849206349206348,0.0,0.0	0.00288962	KIF13B(1.473e-18, 0.738)	NA	NA	NA	NA	NA	NA	NA	NA	No	NA	HPRC,HGSVC,1KG-ONT	Yes	NA	NA	NA	NA	NA	NA
chr8:29199071	chr8-29199071-allele445918-142	INS	141	NA	0.0045385779122541605,0.0,0.0,0.0,0.003067484662576687	0.00334747	KIF13B(1.473e-18, 0.738)	NA	NA	NA	NA	NA	NA	NA	NA	No	NA	HPRC,HGSVC,1KG-ONT	Yes	NA	NA	NA	NA	NA	NA
chr8:29227186	chr8-29227186-allele446235-1	DEL	870	NA	0.00680786686838124,0.0,0.0,0.0,0.0	0.0123139	KIF13B(1.473e-18, 0.738)	NA	NA	NA	NA	NA	NA	NA	NA	No	NA	1KG-ONT	Yes	NA	NA	NA	NA	NA	NA
chr8:29228472	chr8-29228472-allele446248-53	INS	52	NA	0.00832072617246596,0.01440922190201729,0.0,0.039761431411530816,0.006134969325153374	0.00126542	KIF13B(1.473e-18, 0.738)	NA	NA	NA	NA	NA	NA	NA	NA	No	NA	HGSVC	No	NA	NA	NA	NA	NA	NA
chr8:29228472	chr8-29228472-allele446249-60	INS	59	NA	0.0030257186081694403,0.0,0.0,0.0,0.0	0.00520636	KIF13B(1.473e-18, 0.738)	NA	NA	NA	NA	NA	NA	NA	NA	No	NA	HGSVC	No	NA	NA	NA	NA	NA	NA
chr8:29228472	chr8-29228472-allele446250-56	INS	55	NA	0.0,0.001440922190201729,0.0,0.0,0.0	NA	KIF13B(1.473e-18, 0.738)	NA	NA	NA	NA	NA	NA	NA	NA	No	NA	HGSVC	No	NA	NA	NA	NA	NA	NA
chr8:29295399	chr8-29295399-allele446905-1	DEL	62	NA	0.0015128593040847202,0.0,0.0,0.0,0.0	0.00234988	NA	NA	NA	NA	NA	NA	NA	NA	NA	No	NA	No	Yes	NA	NA	NA	NA	NA	NA
chr8:29297764	chr8-29297764-allele446933-84	INS	83	NA	0.0007564296520423601,0.0,0.0,0.0,0.0	0.000918741	NA	NA	NA	NA	NA	NA	NA	NA	NA	No	NA	HPRC,HGSVC,1KG-ONT	No	NA	NA	NA	NA	NA	NA
chr8:29297764	chr8-29297764-allele446934-77	INS	76	NA	0.0,0.0,0.0,0.0,0.0010224948875255625	NA	NA	NA	NA	NA	NA	NA	NA	NA	NA	No	NA	HPRC,HGSVC,1KG-ONT	No	NA	NA	NA	NA	NA	NA
chr8:29297764	chr8-29297764-allele446932-77	INS	76	NA	0.9992435703479576,1.0,1.0,1.0,0.9989775051124744	NA	NA	NA	NA	NA	NA	NA	NA	NA	NA	No	NA	HPRC,HGSVC,1KG-ONT	No	NA	NA	NA	NA	NA	NA
chr8:29322341	chr8-29322341-allele447259-1	DEL	403	NA	0.0,0.0,0.016865079365079364,0.002982107355864811,0.013292433537832311	0.00556228	NA	NA	NA	NA	NA	NA	NA	NA	NA	No	NA	HGSVC,1KG-ONT	Yes	NA	NA	NA	NA	NA	NA
chr8:29362864	chr8-29362864-allele447562-1	DEL	54	NA	0.0015128593040847202,0.0,0.0,0.0,0.0	0.00234988	NA	NA	NA	NA	NA	NA	NA	NA	NA	No	NA	1KG-ONT	No	NA	NA	NA	NA	NA	NA
chr8:29407556	chr8-29407556-allele448100-55	INS	54	NA	0.014372163388804841,0.0,0.002976190476190476,0.0009940357852882703,0.0	0.0185432	NA	NA	NA	NA	NA	NA	NA	NA	NA	No	NA	HPRC	Yes	NA	NA	NA	NA	NA	NA
chr8:29407556	chr8-29407556-allele448102-52	INS	51	NA	0.006051437216338881,0.0,0.0,0.0,0.0	0.0108963	NA	NA	NA	NA	NA	NA	NA	NA	NA	No	NA	HPRC	Yes	NA	NA	NA	NA	NA	NA
chr8:29407556	chr8-29407556-allele448098-68	INS	67	NA	0.0015128593040847202,0.0,0.0,0.0,0.0	0.00234988	NA	NA	NA	NA	NA	NA	NA	NA	NA	No	NA	HPRC	Yes	NA	NA	NA	NA	NA	NA
chr8:29407556	chr8-29407556-allele448101-60	INS	59	NA	0.0045385779122541605,0.0,0.0,0.0,0.0	0.00805514	NA	NA	NA	NA	NA	NA	NA	NA	NA	No	NA	HPRC	Yes	NA	NA	NA	NA	NA	NA
chr8:29495061	chr8-29495061-allele449212-1859	INS	1858	NA	0.0037821482602118004,0.0,0.0,0.0,0.0	0.00663171	NA	NA	NA	NA	NA	NA	NA	NA	NA	No	NA	No	No	NA	NA	NA	NA	NA	NA
chr8:29567442	chr8-29567442-allele449750-281	INS	280	NA	0.00832072617246596,0.001440922190201729,0.0,0.0,0.0	0.0129393	NA	NA	NA	NA	NA	NA	NA	NA	NA	No	NA	HGSVC	Yes	NA	NA	NA	NA	NA	NA
chr8:29604955	chr8-29604955-allele450268-1	DEL	74	0.993639	0.1059001512859304,0.12536023054755044,0.37896825396825395,0.11332007952286283,0.07157464212678936	0.0182702	NA	NA	NA	NA	NA	NA	NA	NA	NA	No	NA	HPRC,HGSVC,1KG-ONT	Yes	NA	Seropositivity for staphylococcus peptide (agilent_224607)(LINC02948 - RPL17P33, rs17060384, 1E-8, 0.8377622194427031)	Acute deep vein thrombosis of lower limb(4.64%, 1.43%, 3.34, [1.25;8.92], 0.019704),Anemia(35.10%, 24.39%, 1.68, [1.15;2.44], 0.00803),Anemia of chronic disease(7.95%, 1.15%, 7.44, [2.98;18.53], 2.3e-05),Anxiety disorder(25.17%, 17.36%, 1.6, [1.06;2.43], 0.02911),Atelectasis(9.93%, 5.16%, 2.03, [1.08;3.8], 0.036001),Atopic dermatitis(0.66%, 4.45%, 0.14, [0.02;1.06], 0.030344),Benign neoplasm of sigmoid colon(5.30%, 2.15%, 2.54, [1.06;6.11], 0.047552),Conjunctivitis(1.99%, 6.46%, 0.29, [0.09;0.96], 0.031316),Derangement of knee(3.97%, 1.43%, 2.84, [1.02;7.95], 0.048691),Disease of liver(9.27%, 4.73%, 2.06, [1.07;3.95], 0.04691),Embolism from thrombosis of vein of lower extremity(5.96%, 1.87%, 3.34, [1.4;7.95], 0.008667),Gastrointestinal hemorrhage(6.62%, 2.44%, 2.84, [1.27;6.33], 0.017299),Hematuria syndrome(12.58%, 5.45%, 2.5, [1.4;4.47], 0.003457),Hypermetropia(0.66%, 5.31%, 0.12, [0.02;0.87], 0.008085),Infection by Trichomonas(3.97%, 1.15%, 3.56, [1.22;10.43], 0.024901),Infection caused by Escherichia coli(3.97%, 1.00%, 4.08, [1.35;12.32], 0.016632),Inflammatory disorder(1.32%, 4.88%, 0.26, [0.06;1.1], 0.046659),Malignant essential hypertension(3.31%, 1.00%, 3.38, [1.06;10.78], 0.045734),Nerve root disorder(3.97%, 1.29%, 3.16, [1.11;9.03], 0.035527),Neurosis(3.97%, 1.43%, 2.84, [1.02;7.95], 0.048691),Pulmonary emphysema(5.30%, 2.01%, 2.73, [1.12;6.63], 0.041105),Regular astigmatism(0.66%, 4.02%, 0.16, [0.02;1.18], 0.04479),Sebaceous cyst of skin(1.32%, 5.31%, 0.24, [0.06;1.0], 0.031529),Seborrheic dermatitis(1.32%, 6.17%, 0.2, [0.05;0.85], 0.014576),Spinal cord disease(4.64%, 1.58%, 3.03, [1.16;7.95], 0.027521),Spinal stenosis(4.64%, 1.00%, 4.79, [1.66;13.87], 0.005608),Tinea pedis(0.66%, 4.73%, 0.13, [0.02;0.99], 0.019513)	NA	NA	NA
chr8:29613667	chr8-29613667-allele450374-1	DEL	1461	NA	0.046142208774583963,0.004322766570605188,0.0,0.0009940357852882703,0.002044989775051125	0.071303	NA	NA	NA	NA	NA	NA	NA	NA	enhancer	No	NA	HPRC,HGSVC,1KG-ONT	Yes	NA	NA	NA	NA	NA	NA
chr8:29637231	chr8-29637231-allele450659-67	INS	66	NA	0.009833585476550681,0.001440922190201729,0.0,0.0,0.0	0.0157378	NA	NA	NA	NA	NA	NA	NA	NA	NA	No	NA	HPRC,HGSVC	No	NA	NA	NA	NA	NA	NA
chr8:29637233	chr8-29637233-allele450662-63	INS	62	NA	0.0007564296520423601,0.0,0.0,0.0,0.0	0.000918741	NA	NA	NA	NA	NA	NA	NA	NA	NA	No	NA	HPRC,HGSVC	No	NA	NA	NA	NA	NA	NA
chr8:29637234	chr8-29637234-allele450663-75	INS	74	NA	0.0007564296520423601,0.0,0.0,0.0,0.0	0.000918741	NA	NA	NA	NA	NA	NA	NA	NA	NA	No	NA	HPRC,HGSVC	No	NA	NA	NA	NA	NA	NA
chr8:29637235	chr8-29637235-allele450667-54	INS	53	NA	0.0045385779122541605,0.005763688760806916,0.0,0.019880715705765408,0.03374233128834356	0.00427027	NA	NA	NA	NA	NA	NA	NA	NA	NA	No	NA	HPRC,HGSVC	No	NA	NA	NA	NA	NA	NA
chr8:29637244	chr8-29637244-allele450673-57	INS	56	NA	0.0022692889561270802,0.0,0.0,0.0009940357852882703,0.0	0.0019853	NA	NA	NA	NA	NA	NA	NA	NA	NA	No	NA	HPRC,HGSVC	No	NA	NA	NA	NA	NA	NA
chr8:29637244	chr8-29637244-allele450672-71	INS	70	NA	0.0045385779122541605,0.0,0.0,0.0,0.0	0.00805514	NA	NA	NA	NA	NA	NA	NA	NA	NA	No	NA	HPRC,HGSVC	No	NA	NA	NA	NA	NA	NA
chr8:29660535	chr8-29660535-allele450842-91	INS	90	0.963161	0.22995461422087746,0.6613832853025937,0.691468253968254,0.6282306163021869,0.7372188139059305	0.32914	NA	NA	NA	NA	NA	NA	NA	NA	NA	No	NA	HPRC,HGSVC,1KG-ONT	No	NA	Breast cancer(RPL17P33 - LINC00589, rs9693444, 1E-10, 0.5571322166180593),Breast cancer(RPL17P33 - LINC00589, rs9693444, 1E-12, 0.5571322166180593),Breast cancer(RPL17P33 - LINC00589, rs9693444, 2E-21, 0.5571322166180593),Breast cancer(RPL17P33 - LINC00589, rs9693444, 8E-26, 0.5571322166180593),Breast cancer(RPL17P33 - LINC00589, rs9693444, 9E-14, 0.5571322166180593),Percent mammographic density(LINC00589, rs6558136, 1E-8, 0.9618195238687823)	Arthropathy(5.00%, 8.88%, 0.54, [0.31;0.94], 0.030514),Chondromalacia(0.48%, 2.34%, 0.2, [0.04;0.92], 0.037349),Depressive disorder(16.19%, 21.96%, 0.69, [0.49;0.97], 0.036012),Epidermoid cyst(1.19%, 3.50%, 0.33, [0.12;0.92], 0.039226),Essential hypertension(47.14%, 55.37%, 0.72, [0.55;0.94], 0.01944),Gastritis(8.57%, 4.67%, 1.91, [1.09;3.36], 0.026486),Hemorrhage of rectum and anus(9.52%, 4.44%, 2.27, [1.29;3.98], 0.004313),Herpes simplex without complication(3.81%, 0.93%, 4.2, [1.39;12.66], 0.006137),Herpesvirus infection(3.57%, 0.47%, 7.89, [1.79;34.71], 0.001079),Hypercalcemia(3.10%, 6.07%, 0.49, [0.25;0.98], 0.048267),Impingement syndrome of shoulder region(5.24%, 1.64%, 3.32, [1.41;7.87], 0.004202),Lesion of oral mucosa(2.62%, 0.70%, 3.81, [1.06;13.76], 0.032249),Lumbosacral spondylosis without myelopathy(6.19%, 10.28%, 0.58, [0.35;0.95], 0.033857),Thoracic spondylosis without myelopathy(0.95%, 3.27%, 0.28, [0.09;0.87], 0.029293),Vitamin deficiency(2.62%, 0.47%, 5.73, [1.26;26.0], 0.011596),Female pelvic inflammatory disease(4.25%, 0.65%, 6.79, [1.52;30.34], 0.003684)	NA	NA	NA
chr8:29660535	chr8-29660535-allele450841-73	INS	72	NA	0.024962178517397883,0.004322766570605188,0.0,0.0009940357852882703,0.0	0.037461	NA	NA	NA	NA	NA	NA	NA	NA	NA	No	NA	HPRC,HGSVC,1KG-ONT	No	NA	NA	NA	NA	NA	NA
chr8:29660535	chr8-29660535-allele450843-97	INS	96	NA	0.0007564296520423601,0.004322766570605188,0.012896825396825396,0.0019880715705765406,0.0010224948875255625	0.0018662	NA	NA	NA	NA	NA	NA	NA	NA	NA	No	NA	HPRC,HGSVC,1KG-ONT	No	NA	NA	NA	NA	NA	NA
chr8:29667119	chr8-29667119-allele450958-222	INS	221	NA	0.0022692889561270802,0.001440922190201729,0.000992063492063492,0.0009940357852882703,0.010224948875255624	NA	NA	NA	NA	NA	NA	NA	NA	NA	NA	No	NA	HPRC,HGSVC,1KG-ONT	Yes	NA	NA	NA	NA	NA	NA
chr8:29667124	chr8-29667124-allele450964-139	INS	138	NA	0.012859304084720122,0.0,0.0,0.0,0.0	0.0235872	NA	NA	NA	NA	NA	NA	NA	NA	NA	No	NA	HPRC,HGSVC	Yes	NA	NA	NA	NA	NA	NA
chr8:29667124	chr8-29667124-allele450965-170	INS	169	NA	0.02118003025718608,0.0,0.0,0.0,0.0010224948875255625	0.0366254	NA	NA	NA	NA	NA	NA	NA	NA	NA	No	NA	HPRC,HGSVC,1KG-ONT	Yes	NA	NA	NA	NA	NA	NA
chr8:29667127	chr8-29667127-allele450966-150	INS	149	NA	0.0007564296520423601,0.0,0.0,0.0,0.0	0.000918741	NA	NA	NA	NA	NA	NA	NA	NA	NA	No	NA	HPRC,HGSVC,1KG-ONT	Yes	NA	NA	NA	NA	NA	NA
chr8:29667128	chr8-29667128-allele450972-301	INS	300	NA	0.00832072617246596,0.001440922190201729,0.007936507936507936,0.0009940357852882703,0.0	0.00319871	NA	NA	NA	NA	NA	NA	NA	NA	NA	No	NA	HPRC,HGSVC	Yes	NA	NA	NA	NA	NA	NA
chr8:29667128	chr8-29667128-allele450971-270	INS	269	NA	0.023449319213313162,0.004322766570605188,0.0,0.0,0.0	0.0366196	NA	NA	NA	NA	NA	NA	NA	NA	NA	No	NA	HPRC,HGSVC,1KG-ONT	Yes	NA	NA	NA	NA	NA	NA
chr8:29667128	chr8-29667128-allele450986-198	INS	197	NA	0.0007564296520423601,0.0,0.0,0.0,0.0	0.000918741	NA	NA	NA	NA	NA	NA	NA	NA	NA	No	NA	HPRC,HGSVC,1KG-ONT	Yes	NA	NA	NA	NA	NA	NA
chr8:29667128	chr8-29667128-allele450970-239	INS	238	NA	0.06278366111951589,0.0,0.0,0.0,0.0	0.11216	NA	NA	NA	NA	NA	NA	NA	NA	NA	No	NA	HPRC,HGSVC,1KG-ONT	Yes	NA	NA	NA	NA	NA	NA
chr8:29667128	chr8-29667128-allele450978-177	INS	176	NA	0.007564296520423601,0.0,0.0,0.0,0.0	0.0137297	NA	NA	NA	NA	NA	NA	NA	NA	NA	No	NA	HPRC,HGSVC,1KG-ONT	Yes	NA	NA	NA	NA	NA	NA
chr8:29667128	chr8-29667128-allele450974-113	INS	112	NA	0.007564296520423601,0.001440922190201729,0.0,0.0,0.0	0.0115415	NA	NA	NA	NA	NA	NA	NA	NA	NA	No	NA	HPRC,HGSVC	Yes	NA	NA	NA	NA	NA	NA
chr8:29667128	chr8-29667128-allele450968-115	INS	114	NA	0.037065052950075644,0.004322766570605188,0.0,0.0,0.0	0.0610614	NA	NA	NA	NA	NA	NA	NA	NA	NA	No	NA	HPRC,HGSVC	Yes	NA	NA	NA	NA	NA	NA
chr8:29667128	chr8-29667128-allele450975-338	INS	337	NA	0.007564296520423601,0.0,0.0,0.0,0.0	0.0137297	NA	NA	NA	NA	NA	NA	NA	NA	NA	No	NA	HPRC,HGSVC	Yes	NA	NA	NA	NA	NA	NA
chr8:29667128	chr8-29667128-allele450969-208	INS	207	NA	0.07413010590015129,0.001440922190201729,0.0,0.0,0.0	0.129185	NA	NA	NA	NA	NA	NA	NA	NA	NA	No	NA	HPRC,HGSVC,1KG-ONT	Yes	NA	NA	NA	NA	NA	NA
chr8:29667128	chr8-29667128-allele450973-82	INS	81	NA	0.0045385779122541605,0.0,0.0,0.0009940357852882703,0.0	0.00598883	NA	NA	NA	NA	NA	NA	NA	NA	NA	No	NA	HPRC,HGSVC,1KG-ONT	Yes	NA	NA	NA	NA	NA	NA
chr8:29667135	chr8-29667135-allele450996-156	INS	155	NA	0.0113464447806354,0.0,0.0,0.0,0.0	0.0207802	NA	NA	NA	NA	NA	NA	NA	NA	NA	No	NA	HPRC,HGSVC,1KG-ONT	Yes	NA	NA	NA	NA	NA	NA
chr8:29667135	chr8-29667135-allele450998-58	INS	57	NA	0.0022692889561270802,0.001440922190201729,0.0,0.0,0.0	0.0019853	NA	NA	NA	NA	NA	NA	NA	NA	NA	No	NA	HPRC,HGSVC,1KG-ONT	Yes	NA	NA	NA	NA	NA	NA
chr8:29667135	chr8-29667135-allele450994-94	INS	93	NA	0.05068078668683813,0.007204610951008645,0.0,0.019880715705765408,0.003067484662576687	0.0478903	NA	NA	NA	NA	NA	NA	NA	NA	NA	No	NA	HPRC,HGSVC	Yes	NA	NA	NA	NA	NA	NA
chr8:29667135	chr8-29667135-allele450997-89	INS	88	NA	0.006051437216338881,0.001440922190201729,0.0,0.0,0.0	0.00875367	NA	NA	NA	NA	NA	NA	NA	NA	NA	No	NA	HPRC,HGSVC	Yes	NA	NA	NA	NA	NA	NA
chr8:29667135	chr8-29667135-allele450999-187	INS	186	NA	0.0007564296520423601,0.0,0.0,0.0,0.0	0.000918741	NA	NA	NA	NA	NA	NA	NA	NA	NA	No	NA	HPRC,HGSVC,1KG-ONT	Yes	NA	NA	NA	NA	NA	NA
chr8:29667135	chr8-29667135-allele451004-94	INS	93	NA	0.0007564296520423601,0.0,0.0,0.0,0.0	0.000918741	NA	NA	NA	NA	NA	NA	NA	NA	NA	No	NA	HPRC,HGSVC	Yes	NA	NA	NA	NA	NA	NA
chr8:29667135	chr8-29667135-allele451000-99	INS	98	NA	0.0015128593040847202,0.0,0.0,0.0,0.0	0.00234988	NA	NA	NA	NA	NA	NA	NA	NA	NA	No	NA	HPRC,HGSVC	Yes	NA	NA	NA	NA	NA	NA
chr8:29667135	chr8-29667135-allele450995-125	INS	124	NA	0.0037821482602118004,0.0,0.0,0.0,0.0	0.00663171	NA	NA	NA	NA	NA	NA	NA	NA	NA	No	NA	HPRC,HGSVC	Yes	NA	NA	NA	NA	NA	NA
chr8:29667135	chr8-29667135-allele451002-63	INS	62	NA	0.07715582450832073,0.021613832853025938,0.002976190476190476,0.02584493041749503,0.00408997955010225	0.0673683	NA	NA	NA	NA	NA	NA	NA	NA	NA	No	NA	HPRC,HGSVC,1KG-ONT	Yes	NA	NA	NA	NA	NA	NA
chr8:29667155	chr8-29667155-allele451010-63	INS	62	0.812856	0.1346444780635401,0.22910662824207492,0.28273809523809523,0.2813121272365805,0.20143149284253578	0.0377905	NA	NA	NA	NA	NA	NA	NA	NA	NA	No	NA	HPRC,HGSVC,1KG-ONT	Yes	NA	Breast cancer(RPL17P33 - LINC00589, rs9693444, 1E-10, 0.5775166115423956),Breast cancer(RPL17P33 - LINC00589, rs9693444, 1E-12, 0.5775166115423956),Breast cancer(RPL17P33 - LINC00589, rs9693444, 2E-21, 0.5775166115423956),Breast cancer(RPL17P33 - LINC00589, rs9693444, 8E-26, 0.5775166115423956),Breast cancer(RPL17P33 - LINC00589, rs9693444, 9E-14, 0.5775166115423956)	Anemia of chronic disease(4.85%, 1.76%, 2.85, [1.15;7.09], 0.038538),Anxiety disorder(24.85%, 17.28%, 1.58, [1.06;2.37], 0.034185),Benign neoplasm of colon(4.24%, 9.81%, 0.41, [0.18;0.91], 0.020979),Embolism from thrombosis of vein of lower extremity(5.45%, 1.90%, 2.97, [1.25;7.08], 0.02368),Enthesopathy(1.82%, 6.88%, 0.25, [0.08;0.82], 0.009581),Gallstone(0.61%, 4.25%, 0.14, [0.02;1.02], 0.018047),Obstruction of esophagus(3.03%, 0.88%, 3.53, [1.06;11.7], 0.044232),Ocular hypertension(0.61%, 5.27%, 0.11, [0.02;0.81], 0.004887),Spinal stenosis of lumbosacral region(3.03%, 0.88%, 3.53, [1.06;11.7], 0.044232),Benign prostatic hyperplasia without outflow obstruction(17.50%, 5.62%, 3.56, [1.27;10.04], 0.019571)	NA	NA	NA
chr8:29667161	chr8-29667161-allele451014-89	INS	88	NA	0.01739788199697428,0.0,0.0,0.0,0.0	0.0319633	NA	NA	NA	NA	NA	NA	NA	NA	NA	No	NA	HPRC,HGSVC	Yes	NA	NA	NA	NA	NA	NA
chr8:29667167	chr8-29667167-allele451017-218	INS	217	NA	0.0015128593040847202,0.001440922190201729,0.0,0.0,0.0	0.00077342	NA	NA	NA	NA	NA	NA	NA	NA	NA	No	NA	HPRC,HGSVC,1KG-ONT	Yes	NA	NA	NA	NA	NA	NA
chr8:29667177	chr8-29667177-allele451020-62	INS	61	NA	0.07715582450832073,0.03025936599423631,0.002976190476190476,0.0268389662027833,0.007157464212678937	0.0583077	NA	NA	NA	NA	NA	NA	NA	NA	NA	No	NA	HPRC,HGSVC,1KG-ONT	Yes	NA	NA	NA	NA	NA	NA
chr8:29667197	chr8-29667197-allele451022-255	INS	254	NA	0.0022692889561270802,0.0,0.0,0.0,0.0	0.00377908	NA	NA	NA	NA	NA	NA	NA	NA	NA	No	NA	HPRC,HGSVC,1KG-ONT	Yes	NA	NA	NA	NA	NA	NA
chr8:29692020	chr8-29692020-allele451207-1	DEL	65	NA	0.00832072617246596,0.0,0.0,0.0,0.0	0.0151436	NA	NA	NA	NA	NA	NA	NA	NA	NA	No	NA	HPRC	Yes	NA	NA	NA	NA	NA	NA
chr8:29760942	chr8-29760942-allele451663-90	INS	89	NA	0.007564296520423601,0.0,0.0,0.0,0.0	0.0137297	NA	NA	NA	NA	NA	NA	NA	NA	NA	No	NA	HPRC	No	NA	NA	NA	NA	NA	NA
chr8:29771230	chr8-29771230-allele451807-60	INS	59	NA	0.0,0.0,0.001984126984126984,0.0,0.0	NA	NA	NA	NA	NA	NA	NA	NA	NA	NA	No	NA	HPRC,HGSVC	Yes	NA	NA	NA	NA	NA	NA
chr8:29771252	chr8-29771252-allele451810-52	INS	51	NA	0.0022692889561270802,0.001440922190201729,0.0,0.0,0.002044989775051125	0.000371588	NA	NA	NA	NA	NA	NA	NA	NA	NA	No	NA	HPRC,HGSVC	Yes	NA	NA	NA	NA	NA	NA
chr8:29771253	chr8-29771253-allele451813-61	INS	60	NA	0.0037821482602118004,0.0,0.0,0.0,0.0	0.00663171	NA	NA	NA	NA	NA	NA	NA	NA	NA	No	NA	HPRC,HGSVC	Yes	NA	NA	NA	NA	NA	NA
chr8:29820459	chr8-29820459-allele452274-383	INS	382	NA	0.0007564296520423601,0.0,0.0,0.0,0.0	0.000918741	NA	NA	NA	NA	NA	NA	NA	NA	NA	No	NA	HPRC,HGSVC,1KG-ONT	Yes	NA	NA	NA	NA	NA	NA
chr8:29820459	chr8-29820459-allele452272-433	INS	432	NA	0.2027231467473525,0.12247838616714697,0.2896825396825397,0.07654075546719682,0.1983640081799591	0.00181136	NA	NA	NA	NA	NA	NA	NA	NA	NA	No	NA	HPRC,HGSVC,1KG-ONT	Yes	NA	NA	NA	NA	NA	NA
chr8:29820459	chr8-29820459-allele452288-425	INS	424	NA	0.0,0.0,0.00496031746031746,0.010934393638170975,0.0	0.00237831	NA	NA	NA	NA	NA	NA	NA	NA	NA	No	NA	HPRC,HGSVC,1KG-ONT	Yes	NA	NA	NA	NA	NA	NA
chr8:29820459	chr8-29820459-allele452287-433	INS	432	NA	0.0,0.0,0.0,0.0009940357852882703,0.0	NA	NA	NA	NA	NA	NA	NA	NA	NA	NA	No	NA	HPRC,HGSVC,1KG-ONT	Yes	NA	NA	NA	NA	NA	NA
chr8:29820459	chr8-29820459-allele452277-442	INS	441	NA	0.058245083207261725,0.005763688760806916,0.010912698412698412,0.06262425447316103,0.006134969325153374	0.0193506	NA	NA	NA	NA	NA	NA	NA	NA	NA	No	NA	HPRC,HGSVC,1KG-ONT	Yes	NA	NA	NA	NA	NA	NA
chr8:29820459	chr8-29820459-allele452280-433	INS	432	NA	0.0037821482602118004,0.0,0.000992063492063492,0.0,0.0	0.00462462	NA	NA	NA	NA	NA	NA	NA	NA	NA	No	NA	HPRC,HGSVC,1KG-ONT	Yes	NA	NA	NA	NA	NA	NA
chr8:29820459	chr8-29820459-allele452273-448	INS	447	NA	0.08850226928895613,0.05187319884726225,0.0744047619047619,0.07256461232604373,0.032719836400818	0.00649489	NA	NA	NA	NA	NA	NA	NA	NA	NA	No	NA	HPRC,HGSVC,1KG-ONT	Yes	NA	NA	NA	NA	NA	NA
chr8:29820459	chr8-29820459-allele452279-431	INS	430	NA	0.27987897125567324,0.1440922190201729,0.25396825396825395,0.12624254473161034,0.2791411042944785	0.0152298	NA	NA	NA	NA	NA	NA	NA	NA	NA	No	NA	HPRC,HGSVC,1KG-ONT	Yes	NA	NA	NA	NA	NA	NA
chr8:29820459	chr8-29820459-allele452276-472	INS	471	NA	0.0,0.001440922190201729,0.00496031746031746,0.0009940357852882703,0.0	0.000778337	NA	NA	NA	NA	NA	NA	NA	NA	NA	No	NA	HPRC,HGSVC,1KG-ONT	Yes	NA	NA	NA	NA	NA	NA
chr8:29820459	chr8-29820459-allele452278-442	INS	441	NA	0.03177004538577912,0.2723342939481268,0.057539682539682536,0.2147117296222664,0.08486707566462168	0.0621529	NA	NA	NA	NA	NA	NA	NA	NA	NA	No	NA	HPRC,HGSVC,1KG-ONT	Yes	NA	NA	NA	NA	NA	NA
chr8:29820459	chr8-29820459-allele452283-430	INS	429	NA	0.0015128593040847202,0.007204610951008645,0.0,0.007952286282306162,0.00408997955010225	0.000704047	NA	NA	NA	NA	NA	NA	NA	NA	NA	No	NA	HPRC,HGSVC,1KG-ONT	Yes	NA	NA	NA	NA	NA	NA
chr8:29820459	chr8-29820459-allele452282-429	INS	428	NA	0.0113464447806354,0.03890489913544669,0.010912698412698412,0.042743538767395624,0.011247443762781187	0.00373383	NA	NA	NA	NA	NA	NA	NA	NA	NA	No	NA	HPRC,HGSVC,1KG-ONT	Yes	NA	NA	NA	NA	NA	NA
chr8:29820459	chr8-29820459-allele452281-433	INS	432	NA	0.015128593040847202,0.0,0.0,0.0,0.012269938650306749	0.0102364	NA	NA	NA	NA	NA	NA	NA	NA	NA	No	NA	HPRC,HGSVC,1KG-ONT	Yes	NA	NA	NA	NA	NA	NA
chr8:29820459	chr8-29820459-allele452275-486	INS	485	NA	0.0,0.001440922190201729,0.0,0.008946322067594433,0.0	0.00122989	NA	NA	NA	NA	NA	NA	NA	NA	NA	No	NA	HPRC,HGSVC,1KG-ONT	Yes	NA	NA	NA	NA	NA	NA
chr8:29868587	chr8-29868587-allele452744-135	INS	134	NA	0.01739788199697428,0.007204610951008645,0.0,0.0,0.0	0.0223262	NA	NA	NA	NA	NA	NA	NA	NA	NA	No	NA	HGSVC,1KG-ONT	Yes	NA	NA	NA	NA	NA	NA
chr8:29960768	chr8-29960768-allele453617-1	DEL	123	NA	0.0,0.004322766570605188,0.026785714285714284,0.009940357852882704,0.007157464212678937	0.00815146	NA	NA	NA	NA	NA	NA	NA	NA	NA	No	NA	HPRC,HGSVC	Yes	NA	NA	NA	NA	NA	NA
chr8:29980022	chr8-29980022-allele453816-1	DEL	747	NA	0.4009077155824508,0.11527377521613832,0.27380952380952384,0.19284294234592445,0.37934560327198363	0.053114	NA	NA	NA	NA	NA	NA	NA	NA	NA	No	NA	HPRC,HGSVC,1KG-ONT	Yes	NA	NA	NA	NA	NA	NA
chr8:29982930	chr8-29982930-allele453873-1	DEL	157	NA	0.0007564296520423601,0.0,0.0,0.0,0.0	0.000918741	NA	NA	NA	NA	NA	NA	NA	NA	NA	No	NA	No	Yes	NA	NA	NA	NA	NA	NA
chr8:30006457	chr8-30006457-allele454124-2777	INS	2776	NA	0.07715582450832073,0.004322766570605188,0.0,0.0,0.0	0.130145	NA	NA	NA	NA	NA	NA	NA	NA	NA	No	NA	HPRC,HGSVC	Yes	NA	NA	NA	NA	NA	NA
chr8:30006851	chr8-30006851-allele454143-80	INS	79	NA	0.0007564296520423601,0.0,0.0,0.0,0.0	0.000918741	NA	NA	NA	NA	NA	NA	NA	NA	NA	No	NA	HPRC,HGSVC,1KG-ONT	Yes	NA	NA	NA	NA	NA	NA
chr8:30006853	chr8-30006853-allele454149-52	INS	51	NA	0.0,0.0,0.005952380952380952,0.0,0.0	0.000422056	NA	NA	NA	NA	NA	NA	NA	NA	NA	No	NA	HPRC,HGSVC,1KG-ONT	Yes	NA	NA	NA	NA	NA	NA
chr8:30006861	chr8-30006861-allele454163-88	INS	87	NA	0.0015128593040847202,0.0,0.0,0.0,0.0	0.00234988	NA	NA	NA	NA	NA	NA	NA	NA	NA	No	NA	HPRC,HGSVC,1KG-ONT	Yes	NA	NA	NA	NA	NA	NA
chr8:30006861	chr8-30006861-allele454168-71	INS	70	NA	0.0,0.0,0.000992063492063492,0.0,0.0	NA	NA	NA	NA	NA	NA	NA	NA	NA	NA	No	NA	HPRC,HGSVC,1KG-ONT	Yes	NA	NA	NA	NA	NA	NA
chr8:30006865	chr8-30006865-allele454185-52	INS	51	NA	0.0,0.0,0.0,0.0009940357852882703,0.0	NA	NA	NA	NA	NA	NA	NA	NA	NA	NA	No	NA	HPRC,HGSVC,1KG-ONT	Yes	NA	NA	NA	NA	NA	NA
chr8:30006865	chr8-30006865-allele454176-70	INS	69	NA	0.0022692889561270802,0.0,0.0,0.0,0.0	0.00377908	NA	NA	NA	NA	NA	NA	NA	NA	NA	No	NA	HPRC,HGSVC,1KG-ONT	Yes	NA	NA	NA	NA	NA	NA
chr8:30006865	chr8-30006865-allele454175-62	INS	61	NA	0.024962178517397883,0.01440922190201729,0.011904761904761904,0.004970178926441352,0.00408997955010225	0.0102228	NA	NA	NA	NA	NA	NA	NA	NA	NA	No	NA	HPRC,HGSVC,1KG-ONT	Yes	NA	NA	NA	NA	NA	NA
chr8:30006869	chr8-30006869-allele454189-51	INS	50	NA	0.007564296520423601,0.001440922190201729,0.00992063492063492,0.008946322067594433,0.00408997955010225	NA	NA	NA	NA	NA	NA	NA	NA	NA	NA	No	NA	HPRC,HGSVC,1KG-ONT	Yes	NA	NA	NA	NA	NA	NA
chr8:30006869	chr8-30006869-allele454193-58	INS	57	NA	0.0015128593040847202,0.0,0.000992063492063492,0.0,0.0	0.00077342	NA	NA	NA	NA	NA	NA	NA	NA	NA	No	NA	HPRC,HGSVC,1KG-ONT	Yes	NA	NA	NA	NA	NA	NA
chr8:30006869	chr8-30006869-allele454190-78	INS	77	NA	0.0007564296520423601,0.0,0.0,0.0,0.0010224948875255625	NA	NA	NA	NA	NA	NA	NA	NA	NA	NA	No	NA	HPRC,HGSVC,1KG-ONT	Yes	NA	NA	NA	NA	NA	NA
chr8:30006869	chr8-30006869-allele454188-66	INS	65	NA	0.0037821482602118004,0.001440922190201729,0.001984126984126984,0.0,0.002044989775051125	0.000962849	NA	NA	NA	NA	NA	NA	NA	NA	NA	No	NA	HPRC,HGSVC,1KG-ONT	Yes	NA	NA	NA	NA	NA	NA
chr8:30006869	chr8-30006869-allele454196-52	INS	51	NA	0.0022692889561270802,0.0,0.0,0.0,0.0	0.00377908	NA	NA	NA	NA	NA	NA	NA	NA	NA	No	NA	HPRC,HGSVC,1KG-ONT	Yes	NA	NA	NA	NA	NA	NA
chr8:30006869	chr8-30006869-allele454191-74	INS	73	NA	0.0007564296520423601,0.0,0.0,0.0,0.0	0.000918741	NA	NA	NA	NA	NA	NA	NA	NA	NA	No	NA	HPRC,HGSVC,1KG-ONT	Yes	NA	NA	NA	NA	NA	NA
chr8:30006873	chr8-30006873-allele454215-52	INS	51	NA	0.0022692889561270802,0.0,0.0,0.0,0.0	0.00377908	NA	NA	NA	NA	NA	NA	NA	NA	NA	No	NA	HPRC,HGSVC,1KG-ONT	Yes	NA	NA	NA	NA	NA	NA
chr8:30006873	chr8-30006873-allele454227-60	INS	59	NA	0.0015128593040847202,0.0,0.0,0.0,0.0	0.00234988	NA	NA	NA	NA	NA	NA	NA	NA	NA	No	NA	HPRC,HGSVC,1KG-ONT	Yes	NA	NA	NA	NA	NA	NA
chr8:30006873	chr8-30006873-allele454207-58	INS	57	NA	0.01588502269288956,0.001440922190201729,0.0496031746031746,0.006958250497017893,0.009202453987730062	NA	NA	NA	NA	NA	NA	NA	NA	NA	NA	No	NA	HPRC,HGSVC,1KG-ONT	Yes	NA	NA	NA	NA	NA	NA
chr8:30006873	chr8-30006873-allele454221-56	INS	55	NA	0.0022692889561270802,0.0,0.0,0.0,0.0	0.00377908	NA	NA	NA	NA	NA	NA	NA	NA	NA	No	NA	HPRC,HGSVC,1KG-ONT	Yes	NA	NA	NA	NA	NA	NA
chr8:30006877	chr8-30006877-allele454234-58	INS	57	NA	0.0015128593040847202,0.004322766570605188,0.0,0.005964214711729622,0.0	NA	NA	NA	NA	NA	NA	NA	NA	NA	NA	No	NA	HPRC,HGSVC,1KG-ONT	Yes	NA	NA	NA	NA	NA	NA
chr8:30006877	chr8-30006877-allele454230-54	INS	53	NA	0.01361573373676248,0.010086455331412104,0.007936507936507936,0.014910536779324055,0.0081799591002045	NA	NA	NA	NA	NA	NA	NA	NA	NA	NA	No	NA	HPRC,HGSVC,1KG-ONT	Yes	NA	NA	NA	NA	NA	NA
chr8:30006877	chr8-30006877-allele454236-56	INS	55	NA	0.0007564296520423601,0.0,0.0,0.0,0.0	0.000918741	NA	NA	NA	NA	NA	NA	NA	NA	NA	No	NA	HPRC,HGSVC,1KG-ONT	Yes	NA	NA	NA	NA	NA	NA
chr8:30006877	chr8-30006877-allele454231-85	INS	84	NA	0.0015128593040847202,0.0,0.0,0.0,0.0	0.00234988	NA	NA	NA	NA	NA	NA	NA	NA	NA	No	NA	HPRC,HGSVC,1KG-ONT	Yes	NA	NA	NA	NA	NA	NA
chr8:30006877	chr8-30006877-allele454242-60	INS	59	NA	0.0037821482602118004,0.0,0.0,0.0,0.0	0.00663171	NA	NA	NA	NA	NA	NA	NA	NA	NA	No	NA	HPRC,HGSVC,1KG-ONT	Yes	NA	NA	NA	NA	NA	NA
chr8:30006881	chr8-30006881-allele454261-52	INS	51	NA	0.0007564296520423601,0.0,0.0,0.0,0.0	0.000918741	NA	NA	NA	NA	NA	NA	NA	NA	NA	No	NA	HPRC,HGSVC,1KG-ONT	Yes	NA	NA	NA	NA	NA	NA
chr8:30006881	chr8-30006881-allele454274-54	INS	53	NA	0.0,0.001440922190201729,0.0,0.0009940357852882703,0.0	NA	NA	NA	NA	NA	NA	NA	NA	NA	NA	No	NA	HPRC,HGSVC,1KG-ONT	Yes	NA	NA	NA	NA	NA	NA
chr8:30006881	chr8-30006881-allele454258-54	INS	53	NA	0.0030257186081694403,0.0,0.0,0.014910536779324055,0.0	NA	NA	NA	NA	NA	NA	NA	NA	NA	NA	No	NA	HPRC,HGSVC,1KG-ONT	Yes	NA	NA	NA	NA	NA	NA
chr8:30006881	chr8-30006881-allele454272-58	INS	57	NA	0.0,0.001440922190201729,0.000992063492063492,0.003976143141153081,0.0010224948875255625	0.000778337	NA	NA	NA	NA	NA	NA	NA	NA	NA	No	NA	HPRC,HGSVC,1KG-ONT	Yes	NA	NA	NA	NA	NA	NA
chr8:30006883	chr8-30006883-allele454287-61	INS	60	NA	0.0,0.008645533141210375,0.0,0.002982107355864811,0.0010224948875255625	0.00133282	NA	NA	NA	NA	NA	NA	NA	NA	NA	No	NA	HPRC,HGSVC,1KG-ONT	Yes	NA	NA	NA	NA	NA	NA
chr8:30006893	chr8-30006893-allele454325-52	INS	51	NA	0.0007564296520423601,0.0,0.0,0.0,0.0	0.000918741	NA	NA	NA	NA	NA	NA	NA	NA	NA	No	NA	HPRC,HGSVC,1KG-ONT	Yes	NA	NA	NA	NA	NA	NA
chr8:30006897	chr8-30006897-allele454328-59	INS	58	NA	0.0,0.001440922190201729,0.001984126984126984,0.008946322067594433,0.0	0.00161686	NA	NA	NA	NA	NA	NA	NA	NA	NA	No	NA	HPRC,HGSVC,1KG-ONT	Yes	NA	NA	NA	NA	NA	NA
chr8:30006915	chr8-30006915-allele454329-51	INS	50	NA	0.07110438729198185,0.09077809798270893,0.022817460317460316,0.05467196819085487,0.03067484662576687	0.00557753	NA	NA	NA	NA	NA	NA	NA	NA	NA	No	NA	HPRC,HGSVC,1KG-ONT	Yes	NA	NA	NA	NA	NA	NA
chr8:30030783	chr8-30030783-allele454549-1	DEL	78	NA	0.0022692889561270802,0.0,0.0,0.0,0.0	0.00377908	NA	NA	NA	NA	NA	NA	NA	NA	NA	No	NA	HPRC,HGSVC,1KG-ONT	No	NA	NA	NA	NA	NA	NA
