## Supplemental Table 1 for "Population-scale Long-read Sequencing in the *All of Us* Research Program": 1KG_genotyped_SV_summary.csv (part 60 of 126)

SV_coordinate	SV_ID	SV type	SV length	Mean GenotypePosterior nonref	AF(AFR,AMR,EAS,EUR,SAS)	Fst(AFR vs Non-AFR)	OMIM genes intersected(pLI, LOEUF)	Disease genes intersected(pLI, LOEUF)	Cancer genes intersected(pLI, LOEUF)	ACMG genes intersected(pLI, LOEUF)	OMIM CDS intersected(pLI, LOEUF)	Disease CDS intersected(pLI, LOEUF)	Cancer CDS intersected(pLI, LOEUF)	ACMG CDS intersected(pLI, LOEUF)	Regulatory element_intersected	SegDUP association(INS:within 1kb, DEL:intersect)	Tandem repeats intersected	Detected in other LR datasets(HPRC,HGSVC,1KG-ONT)	Detected in AoU SR(990/1,027 AoU Phase I matched samples)	eQTLs: gene(qvalue)	GWAS associations: trait(gene, rsID, pvalue, LD_r2)	SV-trait associations in AoU Phase I (n = 848 with condition records) (Carrier%, Non-carrier%, OR, [95% CI], pvalue)	SR validation	LR assembly-supported	Locityper validation (percentage of carriers with allele differences <20 between the imputed and Locityper calls.)
chr8:30030788	chr8-30030788-allele454551-1	DEL	52	NA	0.007564296520423601,0.010086455331412104,0.011904761904761904,0.010934393638170975,0.032719836400818	0.00246976	NA	NA	NA	NA	NA	NA	NA	NA	NA	No	NA	HPRC,HGSVC,1KG-ONT	No	NA	NA	NA	NA	NA	NA
chr8:30030795	chr8-30030795-allele454553-1	DEL	56	NA	0.0,0.0,0.0,0.006958250497017893,0.009202453987730062	0.00244266	NA	NA	NA	NA	NA	NA	NA	NA	NA	No	NA	HPRC,HGSVC,1KG-ONT	No	NA	NA	NA	NA	NA	NA
chr8:30030795	chr8-30030795-allele454555-1	DEL	64	NA	0.0,0.0,0.0,0.0019880715705765406,0.0	NA	NA	NA	NA	NA	NA	NA	NA	NA	NA	No	NA	HPRC,HGSVC,1KG-ONT	No	NA	NA	NA	NA	NA	NA
chr8:30030801	chr8-30030801-allele454561-1	DEL	92	NA	0.0015128593040847202,0.0,0.0,0.0,0.0	0.00234988	NA	NA	NA	NA	NA	NA	NA	NA	NA	No	NA	HPRC,HGSVC,1KG-ONT	No	NA	NA	NA	NA	NA	NA
chr8:30043306	chr8-30043306-allele454814-53	INS	52	NA	0.0037821482602118004,0.0,0.0,0.0,0.0	0.00663171	NA	NA	NA	NA	NA	NA	NA	NA	NA	No	NA	HPRC,HGSVC,1KG-ONT	Yes	NA	NA	NA	NA	NA	NA
chr8:30043324	chr8-30043324-allele454825-205	INS	204	NA	0.007564296520423601,0.0,0.0,0.0,0.0	0.0137297	NA	NA	NA	NA	NA	NA	NA	NA	NA	No	NA	HPRC,HGSVC	Yes	NA	NA	NA	NA	NA	NA
chr8:30043350	chr8-30043350-allele454832-80	INS	79	NA	0.0007564296520423601,0.0,0.0,0.0,0.0	0.000918741	NA	NA	NA	NA	NA	NA	NA	NA	NA	No	NA	HPRC,HGSVC,1KG-ONT	Yes	NA	NA	NA	NA	NA	NA
chr8:30043356	chr8-30043356-allele454838-61	INS	60	NA	0.00529500756429652,0.01440922190201729,0.000992063492063492,0.009940357852882704,0.018404907975460124	0.000934941	NA	NA	NA	NA	NA	NA	NA	NA	NA	No	NA	HPRC,HGSVC,1KG-ONT	Yes	NA	NA	NA	NA	NA	NA
chr8:30043356	chr8-30043356-allele454839-140	INS	139	NA	0.05597579425113464,0.024495677233429394,0.04265873015873016,0.018886679920477135,0.023517382413087935	0.0112237	NA	NA	NA	NA	NA	NA	NA	NA	NA	No	NA	HPRC,HGSVC,1KG-ONT	Yes	NA	NA	NA	NA	NA	NA
chr8:30043356	chr8-30043356-allele454842-139	INS	138	NA	0.0030257186081694403,0.0,0.0,0.0,0.0	0.00520636	NA	NA	NA	NA	NA	NA	NA	NA	NA	No	NA	HPRC,HGSVC,1KG-ONT	Yes	NA	NA	NA	NA	NA	NA
chr8:30043358	chr8-30043358-allele454845-67	INS	66	NA	0.009077155824508321,0.001440922190201729,0.0,0.0,0.0	0.0143383	NA	NA	NA	NA	NA	NA	NA	NA	NA	No	NA	HPRC,HGSVC,1KG-ONT	Yes	NA	NA	NA	NA	NA	NA
chr8:30043358	chr8-30043358-allele454843-67	INS	66	NA	0.0529500756429652,0.002881844380403458,0.0,0.0,0.0	0.0909641	NA	NA	NA	NA	NA	NA	NA	NA	NA	No	NA	HPRC,HGSVC,1KG-ONT	Yes	NA	NA	NA	NA	NA	NA
chr8:30043358	chr8-30043358-allele454844-109	INS	108	NA	0.0045385779122541605,0.0,0.0,0.0,0.0	0.00788469	NA	NA	NA	NA	NA	NA	NA	NA	NA	No	NA	HPRC,HGSVC,1KG-ONT	Yes	NA	NA	NA	NA	NA	NA
chr8:30043422	chr8-30043422-allele454877-1	DEL	70	NA	0.13918305597579425,0.056195965417867436,0.09623015873015874,0.09642147117296222,0.2065439672801636	0.00151014	NA	NA	NA	NA	NA	NA	NA	NA	NA	No	NA	HPRC,HGSVC,1KG-ONT	Yes	NA	NA	NA	NA	NA	NA
chr8:30043440	chr8-30043440-allele454891-1	DEL	52	NA	0.059757942511346446,0.1628242074927954,0.12797619047619047,0.1073558648111332,0.08997955010224949	0.0180937	NA	NA	NA	NA	NA	NA	NA	NA	NA	No	NA	HPRC,HGSVC,1KG-ONT	Yes	NA	NA	NA	NA	NA	NA
chr8:30043448	chr8-30043448-allele454896-1	DEL	96	NA	0.0030257186081694403,0.0,0.0,0.0,0.0	0.00520636	NA	NA	NA	NA	NA	NA	NA	NA	NA	No	NA	No	Yes	NA	NA	NA	NA	NA	NA
chr8:30043720	chr8-30043720-allele454917-71	INS	70	NA	0.0007564296520423601,0.0,0.0,0.0,0.0	0.000918741	NA	NA	NA	NA	NA	NA	NA	NA	NA	No	NA	HPRC,HGSVC,1KG-ONT	No	NA	NA	NA	NA	NA	NA
chr8:30043725	chr8-30043725-allele454924-137	INS	136	NA	0.0045385779122541605,0.0,0.0,0.0,0.0	0.00805514	NA	NA	NA	NA	NA	NA	NA	NA	NA	No	NA	HPRC,HGSVC,1KG-ONT	No	NA	NA	NA	NA	NA	NA
chr8:30043725	chr8-30043725-allele454921-151	INS	150	NA	0.0030257186081694403,0.011527377521613832,0.002976190476190476,0.005964214711729622,0.08077709611451943	0.0127784	NA	NA	NA	NA	NA	NA	NA	NA	NA	No	NA	HPRC,HGSVC,1KG-ONT	No	NA	NA	NA	NA	NA	NA
chr8:30043725	chr8-30043725-allele454930-109	INS	108	NA	0.0,0.002881844380403458,0.0,0.0,0.0	NA	NA	NA	NA	NA	NA	NA	NA	NA	NA	No	NA	HPRC,HGSVC,1KG-ONT	No	NA	NA	NA	NA	NA	NA
chr8:30043725	chr8-30043725-allele454927-195	INS	194	NA	0.0,0.0,0.0,0.0009940357852882703,0.0	NA	NA	NA	NA	NA	NA	NA	NA	NA	NA	No	NA	HPRC,HGSVC	No	NA	NA	NA	NA	NA	NA
chr8:30043725	chr8-30043725-allele454923-91	INS	90	NA	0.0007564296520423601,0.0,0.008928571428571428,0.0,0.0	0.000199544	NA	NA	NA	NA	NA	NA	NA	NA	NA	No	NA	HPRC,HGSVC,1KG-ONT	No	NA	NA	NA	NA	NA	NA
chr8:30043725	chr8-30043725-allele454922-113	INS	112	NA	0.0113464447806354,0.040345821325648415,0.07242063492063493,0.033797216699801194,0.022494887525562373	0.013982	NA	NA	NA	NA	NA	NA	NA	NA	NA	No	NA	HPRC,HGSVC,1KG-ONT	No	NA	NA	NA	NA	NA	NA
chr8:30043725	chr8-30043725-allele454925-98	INS	97	NA	0.012102874432677761,0.037463976945244955,0.047619047619047616,0.02385685884691849,0.0	0.00406537	NA	NA	NA	NA	NA	NA	NA	NA	NA	No	NA	HPRC,HGSVC,1KG-ONT	No	NA	NA	NA	NA	NA	NA
chr8:30043731	chr8-30043731-allele454933-1	DEL	66	NA	0.01664145234493192,0.0,0.0,0.0,0.0	0.0305719	NA	NA	NA	NA	NA	NA	NA	NA	NA	No	NA	HPRC,HGSVC,1KG-ONT	Yes	NA	NA	NA	NA	NA	NA
chr8:30043743	chr8-30043743-allele454940-185	INS	184	NA	0.0,0.0,0.008928571428571428,0.0,0.0	0.000804865	NA	NA	NA	NA	NA	NA	NA	NA	NA	No	NA	HPRC,HGSVC	No	NA	NA	NA	NA	NA	NA
chr8:30043750	chr8-30043750-allele454946-149	INS	148	NA	0.0,0.004322766570605188,0.0,0.002982107355864811,0.0010224948875255625	0.000778337	NA	NA	NA	NA	NA	NA	NA	NA	NA	No	NA	HPRC,HGSVC,1KG-ONT	No	NA	NA	NA	NA	NA	NA
chr8:30043750	chr8-30043750-allele454945-183	INS	182	NA	0.006051437216338881,0.0,0.0,0.011928429423459244,0.0010224948875255625	0.000251272	NA	NA	NA	NA	NA	NA	NA	NA	NA	No	NA	HPRC,HGSVC	No	NA	NA	NA	NA	NA	NA
chr8:30043790	chr8-30043790-allele454953-175	INS	174	NA	0.0007564296520423601,0.0,0.001984126984126984,0.0,0.007157464212678937	9.6519e-05	NA	NA	NA	NA	NA	NA	NA	NA	NA	No	NA	HPRC,HGSVC,1KG-ONT	No	NA	NA	NA	NA	NA	NA
chr8:30043795	chr8-30043795-allele454963-125	INS	124	NA	0.01588502269288956,0.04178674351585014,0.010912698412698412,0.14015904572564614,0.024539877300613498	0.0175299	NA	NA	NA	NA	NA	NA	NA	NA	NA	No	NA	HPRC,HGSVC,1KG-ONT	No	NA	NA	NA	NA	NA	NA
chr8:30043795	chr8-30043795-allele454980-193	INS	192	NA	0.0030257186081694403,0.0,0.006944444444444444,0.0,0.0010224948875255625	NA	NA	NA	NA	NA	NA	NA	NA	NA	NA	No	NA	HPRC,HGSVC	No	NA	NA	NA	NA	NA	NA
chr8:30043795	chr8-30043795-allele454966-197	INS	196	NA	0.0015128593040847202,0.0,0.0,0.0,0.0010224948875255625	0.00077342	NA	NA	NA	NA	NA	NA	NA	NA	NA	No	NA	HPRC,HGSVC	No	NA	NA	NA	NA	NA	NA
chr8:30043795	chr8-30043795-allele454965-161	INS	160	NA	0.02042360060514372,0.04610951008645533,0.027777777777777776,0.06958250497017893,0.08486707566462168	0.0144974	NA	NA	NA	NA	NA	NA	NA	NA	NA	No	NA	HPRC,HGSVC,1KG-ONT	No	NA	NA	NA	NA	NA	NA
chr8:30043795	chr8-30043795-allele454959-53	INS	52	NA	0.01361573373676248,0.0,0.00496031746031746,0.0,0.0	0.015731	NA	NA	NA	NA	NA	NA	NA	NA	NA	No	NA	HPRC,HGSVC,1KG-ONT	No	NA	NA	NA	NA	NA	NA
chr8:30043795	chr8-30043795-allele454975-179	INS	178	NA	0.0,0.011527377521613832,0.0,0.0,0.0	0.000963133	NA	NA	NA	NA	NA	NA	NA	NA	NA	No	NA	HPRC,HGSVC	No	NA	NA	NA	NA	NA	NA
chr8:30043795	chr8-30043795-allele454971-143	INS	142	NA	0.006051437216338881,0.0,0.0,0.0,0.0	0.0108963	NA	NA	NA	NA	NA	NA	NA	NA	NA	No	NA	HPRC,HGSVC,1KG-ONT	No	NA	NA	NA	NA	NA	NA
chr8:30043795	chr8-30043795-allele454979-105	INS	104	NA	0.0,0.0,0.001984126984126984,0.0,0.0	NA	NA	NA	NA	NA	NA	NA	NA	NA	NA	No	NA	HPRC,HGSVC,1KG-ONT	No	NA	NA	NA	NA	NA	NA
chr8:30043795	chr8-30043795-allele454976-145	INS	144	NA	0.0007564296520423601,0.0,0.0,0.0,0.0	0.000918741	NA	NA	NA	NA	NA	NA	NA	NA	NA	No	NA	HPRC,HGSVC,1KG-ONT	No	NA	NA	NA	NA	NA	NA
chr8:30043795	chr8-30043795-allele454964-143	INS	142	NA	0.040090771558245086,0.03170028818443804,0.018849206349206348,0.003976143141153081,0.026584867075664622	0.00837249	NA	NA	NA	NA	NA	NA	NA	NA	NA	No	NA	HPRC,HGSVC,1KG-ONT	No	NA	NA	NA	NA	NA	NA
chr8:30043795	chr8-30043795-allele454967-151	INS	150	NA	0.00832072617246596,0.01440922190201729,0.005952380952380952,0.04771371769383698,0.003067484662576687	0.00252455	NA	NA	NA	NA	NA	NA	NA	NA	NA	No	NA	HPRC,HGSVC,1KG-ONT	No	NA	NA	NA	NA	NA	NA
chr8:30043795	chr8-30043795-allele454972-107	INS	106	NA	0.0015128593040847202,0.0,0.006944444444444444,0.0,0.0	NA	NA	NA	NA	NA	NA	NA	NA	NA	NA	No	NA	HPRC,HGSVC,1KG-ONT	No	NA	NA	NA	NA	NA	NA
chr8:30043795	chr8-30043795-allele454960-71	INS	70	NA	0.03328290468986384,0.007204610951008645,0.0,0.0268389662027833,0.013292433537832311	0.0120823	NA	NA	NA	NA	NA	NA	NA	NA	NA	No	NA	HPRC,HGSVC,1KG-ONT	No	NA	NA	NA	NA	NA	NA
chr8:30043795	chr8-30043795-allele454969-105	INS	104	NA	0.01664145234493192,0.002881844380403458,0.05853174603174603,0.003976143141153081,0.00408997955010225	NA	NA	NA	NA	NA	NA	NA	NA	NA	NA	No	NA	HPRC,HGSVC,1KG-ONT	No	NA	NA	NA	NA	NA	NA
chr8:30043795	chr8-30043795-allele454962-107	INS	106	NA	0.0416036308623298,0.1282420749279539,0.03373015873015873,0.06262425447316103,0.03578732106339468	0.00260831	NA	NA	NA	NA	NA	NA	NA	NA	NA	No	NA	HPRC,HGSVC,1KG-ONT	No	NA	NA	NA	NA	NA	NA
chr8:30043795	chr8-30043795-allele454961-89	INS	88	NA	0.009077155824508321,0.08069164265129683,0.05952380952380952,0.09840954274353876,0.065439672801636	0.0389555	NA	NA	NA	NA	NA	NA	NA	NA	NA	No	NA	HPRC,HGSVC,1KG-ONT	No	NA	NA	NA	NA	NA	NA
chr8:30043795	chr8-30043795-allele454982-89	INS	88	NA	0.0015128593040847202,0.001440922190201729,0.0,0.0,0.0	0.00077342	NA	NA	NA	NA	NA	NA	NA	NA	NA	No	NA	HPRC,HGSVC,1KG-ONT	No	NA	NA	NA	NA	NA	NA
chr8:30043795	chr8-30043795-allele454983-127	INS	126	NA	0.0,0.0,0.0,0.0,0.011247443762781187	0.00123698	NA	NA	NA	NA	NA	NA	NA	NA	NA	No	NA	HPRC,HGSVC,1KG-ONT	No	NA	NA	NA	NA	NA	NA
chr8:30043795	chr8-30043795-allele454978-87	INS	86	NA	0.0015128593040847202,0.0,0.003968253968253968,0.0,0.0	NA	NA	NA	NA	NA	NA	NA	NA	NA	NA	No	NA	HPRC,HGSVC,1KG-ONT	No	NA	NA	NA	NA	NA	NA
chr8:30043795	chr8-30043795-allele454968-143	INS	142	NA	0.06429652042360061,0.03314121037463977,0.03869047619047619,0.04771371769383698,0.02556237218813906	0.00855259	NA	NA	NA	NA	NA	NA	NA	NA	NA	No	NA	HPRC,HGSVC,1KG-ONT	No	NA	NA	NA	NA	NA	NA
chr8:30214932	chr8-30214932-allele455901-1	DEL	176	NA	0.1588502269288956,0.14697406340057637,0.32242063492063494,0.09145129224652088,0.1554192229038855	0.00131367	NA	NA	NA	NA	NA	NA	NA	NA	NA	No	NA	HPRC,HGSVC,1KG-ONT	Yes	NA	NA	NA	NA	NA	NA
chr8:30246569	chr8-30246569-allele456291-1	DEL	127	NA	0.023449319213313162,0.005763688760806916,0.0,0.0,0.0	0.0347757	NA	NA	NA	NA	NA	NA	NA	NA	NA	No	NA	HPRC,HGSVC,1KG-ONT	No	NA	NA	NA	NA	NA	NA
chr8:30246605	chr8-30246605-allele456293-1	DEL	252	NA	0.0007564296520423601,0.0,0.005952380952380952,0.0,0.005112474437627812	0.000525255	NA	NA	NA	NA	NA	NA	NA	NA	NA	No	NA	No	No	NA	NA	NA	NA	NA	NA
chr8:30246648	chr8-30246648-allele456295-343	INS	342	NA	0.0007564296520423601,0.0,0.0,0.0,0.0	0.000918741	NA	NA	NA	NA	NA	NA	NA	NA	NA	No	NA	HGSVC,1KG-ONT	No	NA	NA	NA	NA	NA	NA
chr8:30246686	chr8-30246686-allele456301-51	INS	50	NA	0.0015128593040847202,0.0,0.002976190476190476,0.0,0.0	NA	NA	NA	NA	NA	NA	NA	NA	NA	NA	No	NA	No	No	NA	NA	NA	NA	NA	NA
chr8:30246686	chr8-30246686-allele456302-1	DEL	126	NA	0.07488653555219364,0.01729106628242075,0.027777777777777776,0.016898608349900597,0.018404907975460124	0.0426619	NA	NA	NA	NA	NA	NA	NA	NA	NA	No	NA	HPRC,HGSVC,1KG-ONT	No	NA	NA	NA	NA	NA	NA
chr8:30246697	chr8-30246697-allele456305-1	DEL	77	NA	0.6883509833585476,0.654178674351585,0.2509920634920635,0.7246520874751491,0.5408997955010225	0.0473067	NA	NA	NA	NA	NA	NA	NA	NA	NA	No	NA	HPRC,HGSVC,1KG-ONT	No	NA	NA	NA	NA	NA	NA
chr8:30246708	chr8-30246708-allele456306-1	DEL	203	NA	0.0007564296520423601,0.0,0.0,0.0,0.0	0.000918741	NA	NA	NA	NA	NA	NA	NA	NA	NA	No	NA	No	No	NA	NA	NA	NA	NA	NA
chr8:30246724	chr8-30246724-allele456307-1	DEL	76	NA	0.0022692889561270802,0.005763688760806916,0.0,0.0019880715705765406,0.002044989775051125	NA	NA	NA	NA	NA	NA	NA	NA	NA	NA	No	NA	HPRC,HGSVC,1KG-ONT	No	NA	NA	NA	NA	NA	NA
chr8:30246774	chr8-30246774-allele456310-51	INS	50	NA	0.0,0.0,0.002976190476190476,0.0,0.005112474437627812	0.000834484	NA	NA	NA	NA	NA	NA	NA	NA	NA	No	NA	No	No	NA	NA	NA	NA	NA	NA
chr8:30246774	chr8-30246774-allele456309-219	INS	218	NA	0.11422087745839637,0.10806916426512968,0.2390873015873016,0.04473161033797217,0.05930470347648262	NA	NA	NA	NA	NA	NA	NA	NA	NA	NA	No	NA	HPRC,HGSVC,1KG-ONT	No	NA	NA	NA	NA	NA	NA
chr8:30246774	chr8-30246774-allele456312-215	INS	214	NA	0.0015128593040847202,0.0,0.0,0.0,0.0	0.00234988	NA	NA	NA	NA	NA	NA	NA	NA	NA	No	NA	HPRC,HGSVC,1KG-ONT	No	NA	NA	NA	NA	NA	NA
chr8:30246774	chr8-30246774-allele456311-224	INS	223	NA	0.0022692889561270802,0.0,0.0,0.0,0.0	0.00377908	NA	NA	NA	NA	NA	NA	NA	NA	NA	No	NA	HPRC,HGSVC,1KG-ONT	No	NA	NA	NA	NA	NA	NA
chr8:30246834	chr8-30246834-allele456324-1	DEL	77	NA	0.007564296520423601,0.002881844380403458,0.0,0.007952286282306162,0.0010224948875255625	0.00194871	NA	NA	NA	NA	NA	NA	NA	NA	NA	No	NA	HPRC,HGSVC,1KG-ONT	No	NA	NA	NA	NA	NA	NA
chr8:30262791	chr8-30262791-allele456595-1	DEL	70	NA	0.04236006051437216,0.002881844380403458,0.0,0.0,0.0	0.0725234	NA	NA	NA	NA	NA	NA	NA	NA	NA	No	NA	HPRC,HGSVC,1KG-ONT	No	NA	NA	NA	NA	NA	NA
chr8:30262793	chr8-30262793-allele456601-1	DEL	74	NA	0.039334341906202726,0.002881844380403458,0.005952380952380952,0.0,0.0	0.0558183	NA	NA	NA	NA	NA	NA	NA	NA	NA	No	NA	HPRC,HGSVC,1KG-ONT	No	NA	NA	NA	NA	NA	NA
chr8:30262794	chr8-30262794-allele456611-1	DEL	66	NA	0.006051437216338881,0.0,0.0,0.0,0.0	0.0108963	NA	NA	NA	NA	NA	NA	NA	NA	NA	No	NA	HPRC,HGSVC,1KG-ONT	No	NA	NA	NA	NA	NA	NA
chr8:30262805	chr8-30262805-allele456616-1	DEL	58	NA	0.059001512859304085,0.011527377521613832,0.020833333333333332,0.014910536779324055,0.015337423312883436	0.0334976	NA	NA	NA	NA	NA	NA	NA	NA	NA	No	NA	HPRC,HGSVC,1KG-ONT	No	NA	NA	NA	NA	NA	NA
chr8:30262806	chr8-30262806-allele456618-1	DEL	54	NA	0.0007564296520423601,0.001440922190201729,0.008928571428571428,0.0,0.003067484662576687	0.000790109	NA	NA	NA	NA	NA	NA	NA	NA	NA	No	NA	HPRC,HGSVC,1KG-ONT	No	NA	NA	NA	NA	NA	NA
chr8:30262808	chr8-30262808-allele456626-1	DEL	62	NA	0.02193645990922844,0.01585014409221902,0.031746031746031744,0.006958250497017893,0.002044989775051125	0.00138073	NA	NA	NA	NA	NA	NA	NA	NA	NA	No	NA	HPRC,HGSVC,1KG-ONT	No	NA	NA	NA	NA	NA	NA
chr8:30262867	chr8-30262867-allele456649-1	DEL	68	NA	0.05219364599092285,0.002881844380403458,0.0,0.0,0.0	0.0896904	NA	NA	NA	NA	NA	NA	NA	NA	NA	No	NA	HPRC,HGSVC,1KG-ONT	No	NA	NA	NA	NA	NA	NA
chr8:30262871	chr8-30262871-allele456652-1	DEL	64	NA	0.00529500756429652,0.0,0.0,0.0,0.0	0.00947665	NA	NA	NA	NA	NA	NA	NA	NA	NA	No	NA	HPRC,HGSVC,1KG-ONT	No	NA	NA	NA	NA	NA	NA
chr8:30262873	chr8-30262873-allele456653-1	DEL	62	NA	0.009833585476550681,0.01729106628242075,0.001984126984126984,0.0009940357852882703,0.002044989775051125	0.00177684	NA	NA	NA	NA	NA	NA	NA	NA	NA	No	NA	HPRC,HGSVC,1KG-ONT	No	NA	NA	NA	NA	NA	NA
chr8:30262879	chr8-30262879-allele456654-1	DEL	56	NA	0.00529500756429652,0.002881844380403458,0.030753968253968252,0.0,0.013292433537832311	0.00195433	NA	NA	NA	NA	NA	NA	NA	NA	NA	No	NA	HPRC,HGSVC,1KG-ONT	No	NA	NA	NA	NA	NA	NA
chr8:30262883	chr8-30262883-allele456655-1	DEL	52	NA	0.00680786686838124,0.0,0.0,0.0,0.005112474437627812	0.00480429	NA	NA	NA	NA	NA	NA	NA	NA	NA	No	NA	HPRC,HGSVC,1KG-ONT	No	NA	NA	NA	NA	NA	NA
chr8:30309932	chr8-30309932-allele457255-73	INS	72	NA	0.018910741301059002,0.0,0.0,0.0,0.0	0.0347404	NA	NA	NA	NA	NA	NA	NA	NA	NA	No	NA	HGSVC,1KG-ONT	Yes	NA	NA	NA	NA	NA	NA
chr8:30319096	chr8-30319096-allele457367-1	DEL	102	NA	0.00832072617246596,0.001440922190201729,0.0,0.0,0.0	0.0129393	NA	NA	NA	NA	NA	NA	NA	NA	NA	No	NA	No	Yes	NA	NA	NA	NA	NA	NA
chr8:30335486	chr8-30335486-allele457632-133	INS	132	NA	0.0,0.0,0.0,0.0,0.002044989775051125	NA	NA	NA	NA	NA	NA	NA	NA	NA	NA	No	NA	HPRC,HGSVC,1KG-ONT	Yes	NA	NA	NA	NA	NA	NA
chr8:30335486	chr8-30335486-allele457631-130	INS	129	NA	0.19591527987897125,0.08069164265129683,0.0,0.05765407554671968,0.044989775051124746	0.139827	NA	NA	NA	NA	NA	NA	NA	NA	NA	No	NA	HPRC,HGSVC,1KG-ONT	Yes	NA	NA	NA	NA	NA	NA
chr8:30362906	chr8-30362906-allele457932-1448	INS	1447	NA	0.014372163388804841,0.021613832853025938,0.03273809523809524,0.005964214711729622,0.002044989775051125	NA	NA	NA	NA	NA	NA	NA	NA	NA	NA	No	NA	HPRC,HGSVC,1KG-ONT	Yes	NA	NA	NA	NA	NA	NA
chr8:30362906	chr8-30362906-allele457934-1447	INS	1446	NA	0.0007564296520423601,0.001440922190201729,0.0,0.0,0.0	NA	NA	NA	NA	NA	NA	NA	NA	NA	NA	No	NA	HPRC,HGSVC,1KG-ONT	Yes	NA	NA	NA	NA	NA	NA
chr8:30362906	chr8-30362906-allele457931-1448	INS	1447	0.851819	0.3903177004538578,0.19740634005763688,0.1974206349206349,0.16302186878727634,0.08997955010224949	0.141139	NA	NA	NA	NA	NA	NA	NA	NA	NA	No	NA	HPRC,HGSVC,1KG-ONT	Yes	NA	Lymphocyte count(TUBBP1 - RBPMS-AS1, rs6985194, 2E-9, 0.7145194785895986),Lymphocyte count(TUBBP1 - RBPMS-AS1, rs7000773, 7E-12, 0.714087316652898)	Acute pancreatitis(2.76%, 0.80%, 3.54, [1.0;12.51], 0.042457),Anemia due to chronic blood loss(0.85%, 3.71%, 0.22, [0.07;0.68], 0.006586),Arthritis of shoulder region joint(2.97%, 0.80%, 3.82, [1.09;13.39], 0.026679),Benign neoplasm of soft tissue(1.91%, 5.04%, 0.37, [0.16;0.82], 0.018704),Blood coagulation disorder(0.64%, 2.39%, 0.26, [0.07;0.98], 0.040489),Chondromalacia(2.34%, 0.27%, 8.99, [1.16;69.96], 0.015531),Chronic obstructive pulmonary disease(9.13%, 5.31%, 1.79, [1.04;3.1], 0.035688),Depressive disorder(21.66%, 15.92%, 1.46, [1.03;2.08], 0.035285),Diabetes mellitus without complication(7.64%, 3.71%, 2.15, [1.14;4.04], 0.018371),Essential hypertension(55.41%, 46.15%, 1.45, [1.11;1.9], 0.008584),Hypertensive retinopathy(2.34%, 0.53%, 4.48, [0.99;20.35], 0.046206),Hypo-osmolality and or hyponatremia(2.12%, 5.04%, 0.41, [0.19;0.89], 0.022773),Hypothyroidism(9.98%, 5.57%, 1.88, [1.1;3.2], 0.021646),Keloid scar(2.34%, 0.27%, 8.99, [1.16;69.96], 0.015531),Localized osteoarthrosis uncertain if primary OR secondary(7.64%, 3.98%, 2.0, [1.08;3.71], 0.028957),Meibomian gland dysfunction(0.42%, 2.12%, 0.2, [0.04;0.93], 0.027259),Meibomian gland dysfunction of right eye(0.42%, 2.39%, 0.17, [0.04;0.81], 0.014475),Morbid obesity(26.96%, 17.77%, 1.71, [1.22;2.38], 0.001736),Osteoarthritis of knee(21.66%, 14.85%, 1.58, [1.11;2.27], 0.012861),Peripheral circulatory disorder due to type 2 diabetes mellitus(1.91%, 0.27%, 7.33, [0.92;58.07], 0.049102),Renal disorder due to type 2 diabetes mellitus(2.76%, 0.80%, 3.54, [1.0;12.51], 0.042457),Sickle cell trait(1.06%, 3.71%, 0.28, [0.1;0.78], 0.017125),Spondylosis without myelopathy(4.03%, 1.59%, 2.6, [1.03;6.58], 0.041263),Tietze's disease(4.46%, 1.59%, 2.89, [1.15;7.22], 0.018441),Type 1 diabetes mellitus without complication(3.18%, 0.53%, 6.17, [1.4;27.14], 0.005787),Female pelvic inflammatory disease(0.90%, 4.30%, 0.2, [0.06;0.72], 0.007775)	NA	NA	NA
chr8:30362906	chr8-30362906-allele457935-1447	INS	1446	NA	0.0007564296520423601,0.056195965417867436,0.0,0.013916500994035786,0.03987730061349693	0.0153891	NA	NA	NA	NA	NA	NA	NA	NA	NA	No	NA	HPRC,HGSVC,1KG-ONT	Yes	NA	NA	NA	NA	NA	NA
chr8:30362906	chr8-30362906-allele457933-1448	INS	1447	NA	0.02723146747352496,0.002881844380403458,0.0,0.0,0.0	0.0454934	NA	NA	NA	NA	NA	NA	NA	NA	NA	No	NA	HPRC,HGSVC,1KG-ONT	Yes	NA	NA	NA	NA	NA	NA
chr8:30362906	chr8-30362906-allele457937-1447	INS	1446	NA	0.0007564296520423601,0.002881844380403458,0.0,0.0019880715705765406,0.0	NA	NA	NA	NA	NA	NA	NA	NA	NA	NA	No	NA	HPRC,HGSVC,1KG-ONT	Yes	NA	NA	NA	NA	NA	NA
chr8:30388398	chr8-30388398-allele458223-869	INS	868	NA	0.0113464447806354,0.0,0.0,0.0,0.0	0.0207802	RBPMS(0.49715, 0.733)	NA	NA	NA	NA	NA	NA	NA	NA	No	NA	HPRC,HGSVC,1KG-ONT	No	NA	NA	NA	NA	NA	NA
chr8:30388398	chr8-30388398-allele458235-825	INS	824	NA	0.0030257186081694403,0.0,0.0,0.0,0.0	0.00495017	RBPMS(0.49715, 0.733)	NA	NA	NA	NA	NA	NA	NA	NA	No	NA	HPRC,HGSVC,1KG-ONT	No	NA	NA	NA	NA	NA	NA
chr8:30388398	chr8-30388398-allele458222-1265	INS	1264	NA	0.0007564296520423601,0.0,0.0,0.0,0.0	0.000918741	RBPMS(0.49715, 0.733)	NA	NA	NA	NA	NA	NA	NA	NA	No	NA	HPRC,HGSVC	No	NA	NA	NA	NA	NA	NA
chr8:30388398	chr8-30388398-allele458217-970	INS	969	NA	0.02118003025718608,0.007204610951008645,0.010912698412698412,0.017892644135188866,0.017382413087934562	0.00121715	RBPMS(0.49715, 0.733)	NA	NA	NA	NA	NA	NA	NA	NA	No	NA	HPRC,HGSVC,1KG-ONT	No	NA	NA	NA	NA	NA	NA
chr8:30388398	chr8-30388398-allele458224-861	INS	860	NA	0.006051437216338881,0.0,0.0,0.0,0.0	0.0108963	RBPMS(0.49715, 0.733)	NA	NA	NA	NA	NA	NA	NA	NA	No	NA	HPRC,HGSVC,1KG-ONT	No	NA	NA	NA	NA	NA	NA
chr8:30388398	chr8-30388398-allele458227-897	INS	896	NA	0.0015128593040847202,0.011527377521613832,0.001984126984126984,0.013916500994035786,0.003067484662576687	0.00238405	RBPMS(0.49715, 0.733)	NA	NA	NA	NA	NA	NA	NA	NA	No	NA	HPRC,HGSVC,1KG-ONT	No	NA	NA	NA	NA	NA	NA
chr8:30388398	chr8-30388398-allele458226-466	INS	465	NA	0.0037821482602118004,0.0,0.0,0.0,0.0	0.00663171	RBPMS(0.49715, 0.733)	NA	NA	NA	NA	NA	NA	NA	NA	No	NA	HPRC,HGSVC	No	NA	NA	NA	NA	NA	NA
chr8:30388398	chr8-30388398-allele458239-590	INS	589	NA	0.0037821482602118004,0.0,0.0,0.0,0.0	0.00663171	RBPMS(0.49715, 0.733)	NA	NA	NA	NA	NA	NA	NA	NA	No	NA	HPRC,HGSVC,1KG-ONT	No	NA	NA	NA	NA	NA	NA
chr8:30388398	chr8-30388398-allele458236-435	INS	434	NA	0.0015128593040847202,0.0,0.0,0.0,0.0	0.00234988	RBPMS(0.49715, 0.733)	NA	NA	NA	NA	NA	NA	NA	NA	No	NA	HPRC,HGSVC,1KG-ONT	No	NA	NA	NA	NA	NA	NA
chr8:30388398	chr8-30388398-allele458208-249	INS	248	NA	0.0037821482602118004,0.001440922190201729,0.0,0.003976143141153081,0.002044989775051125	0.00022888	RBPMS(0.49715, 0.733)	NA	NA	NA	NA	NA	NA	NA	NA	No	NA	HPRC,HGSVC,1KG-ONT	No	NA	NA	NA	NA	NA	NA
chr8:30388398	chr8-30388398-allele458237-806	INS	805	NA	0.0,0.0,0.0,0.0,0.0010224948875255625	NA	RBPMS(0.49715, 0.733)	NA	NA	NA	NA	NA	NA	NA	NA	No	NA	HPRC,HGSVC,1KG-ONT	No	NA	NA	NA	NA	NA	NA
chr8:30388398	chr8-30388398-allele458216-830	INS	829	NA	0.17473524962178516,0.1685878962536023,0.1488095238095238,0.21968190854870775,0.20756646216768918	6.35272e-05	RBPMS(0.49715, 0.733)	NA	NA	NA	NA	NA	NA	NA	NA	No	NA	HPRC,HGSVC,1KG-ONT	No	NA	NA	NA	NA	NA	NA
chr8:30388398	chr8-30388398-allele458230-992	INS	991	NA	0.0022692889561270802,0.018731988472622477,0.0,0.017892644135188866,0.011247443762781187	0.00413333	RBPMS(0.49715, 0.733)	NA	NA	NA	NA	NA	NA	NA	NA	No	NA	HPRC,HGSVC,1KG-ONT	No	NA	NA	NA	NA	NA	NA
chr8:30388398	chr8-30388398-allele458220-1023	INS	1022	NA	0.018154311649016642,0.002881844380403458,0.0,0.004970178926441352,0.013292433537832311	0.00867668	RBPMS(0.49715, 0.733)	NA	NA	NA	NA	NA	NA	NA	NA	No	NA	HPRC,HGSVC,1KG-ONT	No	NA	NA	NA	NA	NA	NA
chr8:30388398	chr8-30388398-allele458231-897	INS	896	NA	0.0,0.011527377521613832,0.0,0.02186878727634195,0.0010224948875255625	0.00518909	RBPMS(0.49715, 0.733)	NA	NA	NA	NA	NA	NA	NA	NA	No	NA	HPRC,HGSVC,1KG-ONT	No	NA	NA	NA	NA	NA	NA
chr8:30388398	chr8-30388398-allele458215-465	INS	464	NA	0.01361573373676248,0.03890489913544669,0.005952380952380952,0.02982107355864811,0.0081799591002045	0.000396654	RBPMS(0.49715, 0.733)	NA	NA	NA	NA	NA	NA	NA	NA	No	NA	HPRC,HGSVC	No	NA	NA	NA	NA	NA	NA
chr8:30388398	chr8-30388398-allele458238-959	INS	958	NA	0.0,0.0,0.002976190476190476,0.0019880715705765406,0.002044989775051125	0.000778337	RBPMS(0.49715, 0.733)	NA	NA	NA	NA	NA	NA	NA	NA	No	NA	HPRC,HGSVC,1KG-ONT	No	NA	NA	NA	NA	NA	NA
chr8:30388398	chr8-30388398-allele458206-187	INS	186	NA	0.012102874432677761,0.001440922190201729,0.0,0.0,0.0	0.0199352	RBPMS(0.49715, 0.733)	NA	NA	NA	NA	NA	NA	NA	NA	No	NA	HPRC,HGSVC,1KG-ONT	No	NA	NA	NA	NA	NA	NA
chr8:30388398	chr8-30388398-allele458232-403	INS	402	NA	0.0,0.001440922190201729,0.0,0.0,0.0	NA	RBPMS(0.49715, 0.733)	NA	NA	NA	NA	NA	NA	NA	NA	No	NA	HPRC,HGSVC,1KG-ONT	No	NA	NA	NA	NA	NA	NA
chr8:30388398	chr8-30388398-allele458212-342	INS	341	NA	0.0022692889561270802,0.0,0.0,0.0,0.0	0.00377908	RBPMS(0.49715, 0.733)	NA	NA	NA	NA	NA	NA	NA	NA	No	NA	HPRC,HGSVC,1KG-ONT	No	NA	NA	NA	NA	NA	NA
chr8:30388398	chr8-30388398-allele458233-404	INS	403	NA	0.0030257186081694403,0.0,0.0,0.0,0.0	0.00520636	RBPMS(0.49715, 0.733)	NA	NA	NA	NA	NA	NA	NA	NA	No	NA	HPRC,HGSVC,1KG-ONT	No	NA	NA	NA	NA	NA	NA
chr8:30388398	chr8-30388398-allele458214-373	INS	372	NA	0.0015128593040847202,0.0,0.0,0.0,0.0	0.00234988	RBPMS(0.49715, 0.733)	NA	NA	NA	NA	NA	NA	NA	NA	No	NA	HPRC,HGSVC,1KG-ONT	No	NA	NA	NA	NA	NA	NA
chr8:30388398	chr8-30388398-allele458229-928	INS	927	NA	0.0037821482602118004,0.020172910662824207,0.0763888888888889,0.020874751491053677,0.0081799591002045	0.0162802	RBPMS(0.49715, 0.733)	NA	NA	NA	NA	NA	NA	NA	NA	No	NA	HPRC,HGSVC,1KG-ONT	No	NA	NA	NA	NA	NA	NA
chr8:30388398	chr8-30388398-allele458228-861	INS	860	NA	0.0037821482602118004,0.0,0.0,0.0,0.0	0.00663171	RBPMS(0.49715, 0.733)	NA	NA	NA	NA	NA	NA	NA	NA	No	NA	HPRC,HGSVC,1KG-ONT	No	NA	NA	NA	NA	NA	NA
chr8:30388398	chr8-30388398-allele458204-94	INS	93	NA	0.01588502269288956,0.001440922190201729,0.0,0.0,0.0	0.0268676	RBPMS(0.49715, 0.733)	NA	NA	NA	NA	NA	NA	NA	NA	No	NA	HGSVC,1KG-ONT	No	NA	NA	NA	NA	NA	NA
chr8:30388398	chr8-30388398-allele458221-496	INS	495	NA	0.00529500756429652,0.002881844380403458,0.0,0.0009940357852882703,0.0	0.00451357	RBPMS(0.49715, 0.733)	NA	NA	NA	NA	NA	NA	NA	NA	No	NA	HPRC,HGSVC	No	NA	NA	NA	NA	NA	NA
chr8:30388398	chr8-30388398-allele458211-403	INS	402	NA	0.01664145234493192,0.03602305475504323,0.000992063492063492,0.04473161033797217,0.007157464212678937	NA	RBPMS(0.49715, 0.733)	NA	NA	NA	NA	NA	NA	NA	NA	No	NA	HPRC,HGSVC,1KG-ONT	No	NA	NA	NA	NA	NA	NA
chr8:30388398	chr8-30388398-allele458210-311	INS	310	NA	0.0416036308623298,0.002881844380403458,0.0,0.0,0.00408997955010225	0.0633287	RBPMS(0.49715, 0.733)	NA	NA	NA	NA	NA	NA	NA	NA	No	NA	HPRC,HGSVC,1KG-ONT	No	NA	NA	NA	NA	NA	NA
chr8:30388398	chr8-30388398-allele458219-156	INS	155	NA	0.0,0.0,0.0,0.0009940357852882703,0.006134969325153374	0.000778337	RBPMS(0.49715, 0.733)	NA	NA	NA	NA	NA	NA	NA	NA	No	NA	HPRC,HGSVC,1KG-ONT	No	NA	NA	NA	NA	NA	NA
chr8:30388398	chr8-30388398-allele458225-838	INS	837	NA	0.0037821482602118004,0.001440922190201729,0.0,0.0,0.0	0.00462462	RBPMS(0.49715, 0.733)	NA	NA	NA	NA	NA	NA	NA	NA	No	NA	HPRC,HGSVC,1KG-ONT	No	NA	NA	NA	NA	NA	NA
chr8:30388398	chr8-30388398-allele458213-434	INS	433	NA	0.01059001512859304,0.03170028818443804,0.03869047619047619,0.07654075546719682,0.05214723926380368	0.020521	RBPMS(0.49715, 0.733)	NA	NA	NA	NA	NA	NA	NA	NA	No	NA	HPRC,HGSVC,1KG-ONT	No	NA	NA	NA	NA	NA	NA
chr8:30388398	chr8-30388398-allele458207-218	INS	217	NA	0.038577912254160365,0.007204610951008645,0.0,0.0009940357852882703,0.0	0.0580378	RBPMS(0.49715, 0.733)	NA	NA	NA	NA	NA	NA	NA	NA	No	NA	HPRC,HGSVC,1KG-ONT	No	NA	NA	NA	NA	NA	NA
chr8:30388407	chr8-30388407-allele458246-706	INS	705	NA	0.0030257186081694403,0.0,0.0,0.0,0.0	0.00520636	RBPMS(0.49715, 0.733)	NA	NA	NA	NA	NA	NA	NA	NA	No	NA	HPRC,HGSVC,1KG-ONT	No	NA	NA	NA	NA	NA	NA
chr8:30388407	chr8-30388407-allele458240-799	INS	798	NA	0.019667170953101363,0.001440922190201729,0.0,0.0,0.0	0.0338211	RBPMS(0.49715, 0.733)	NA	NA	NA	NA	NA	NA	NA	NA	No	NA	HPRC,HGSVC,1KG-ONT	No	NA	NA	NA	NA	NA	NA
chr8:30388407	chr8-30388407-allele458243-861	INS	860	NA	0.009077155824508321,0.0,0.000992063492063492,0.0,0.003067484662576687	0.00946238	RBPMS(0.49715, 0.733)	NA	NA	NA	NA	NA	NA	NA	NA	No	NA	HPRC,HGSVC,1KG-ONT	No	NA	NA	NA	NA	NA	NA
chr8:30388407	chr8-30388407-allele458251-1171	INS	1170	NA	0.0007564296520423601,0.0,0.0,0.0,0.0	0.000918741	RBPMS(0.49715, 0.733)	NA	NA	NA	NA	NA	NA	NA	NA	No	NA	HPRC,HGSVC	No	NA	NA	NA	NA	NA	NA
chr8:30388407	chr8-30388407-allele458241-830	INS	829	NA	0.006051437216338881,0.0,0.0,0.0,0.0	0.0108963	RBPMS(0.49715, 0.733)	NA	NA	NA	NA	NA	NA	NA	NA	No	NA	HPRC,HGSVC,1KG-ONT	No	NA	NA	NA	NA	NA	NA
chr8:30388407	chr8-30388407-allele458250-792	INS	791	NA	0.0007564296520423601,0.0,0.0,0.0,0.0	0.000918741	RBPMS(0.49715, 0.733)	NA	NA	NA	NA	NA	NA	NA	NA	No	NA	HPRC,HGSVC,1KG-ONT	No	NA	NA	NA	NA	NA	NA
chr8:30388407	chr8-30388407-allele458247-823	INS	822	NA	0.0007564296520423601,0.0,0.0,0.0,0.0	0.000918741	RBPMS(0.49715, 0.733)	NA	NA	NA	NA	NA	NA	NA	NA	No	NA	HPRC,HGSVC,1KG-ONT	No	NA	NA	NA	NA	NA	NA
chr8:30388407	chr8-30388407-allele458244-830	INS	829	NA	0.0007564296520423601,0.0,0.0,0.0,0.0	0.000918741	RBPMS(0.49715, 0.733)	NA	NA	NA	NA	NA	NA	NA	NA	No	NA	HPRC,HGSVC,1KG-ONT	No	NA	NA	NA	NA	NA	NA
chr8:30388407	chr8-30388407-allele458242-768	INS	767	NA	0.0030257186081694403,0.0,0.0,0.0,0.0	0.00520636	RBPMS(0.49715, 0.733)	NA	NA	NA	NA	NA	NA	NA	NA	No	NA	HPRC,HGSVC,1KG-ONT	No	NA	NA	NA	NA	NA	NA
chr8:30388407	chr8-30388407-allele458248-310	INS	309	NA	0.0,0.001440922190201729,0.0,0.0,0.0	NA	RBPMS(0.49715, 0.733)	NA	NA	NA	NA	NA	NA	NA	NA	No	NA	HPRC,HGSVC,1KG-ONT	No	NA	NA	NA	NA	NA	NA
chr8:30388407	chr8-30388407-allele458249-985	INS	984	NA	0.0,0.0,0.0,0.0009940357852882703,0.0	NA	RBPMS(0.49715, 0.733)	NA	NA	NA	NA	NA	NA	NA	NA	No	NA	HPRC,HGSVC,1KG-ONT	No	NA	NA	NA	NA	NA	NA
chr8:30388438	chr8-30388438-allele458267-799	INS	798	NA	0.00529500756429652,0.0,0.0,0.0,0.0	0.0093307	RBPMS(0.49715, 0.733)	NA	NA	NA	NA	NA	NA	NA	NA	No	NA	HPRC,HGSVC,1KG-ONT	No	NA	NA	NA	NA	NA	NA
chr8:30388438	chr8-30388438-allele458271-713	INS	712	NA	0.0,0.008645533141210375,0.0,0.0009940357852882703,0.003067484662576687	0.00133282	RBPMS(0.49715, 0.733)	NA	NA	NA	NA	NA	NA	NA	NA	No	NA	HPRC,HGSVC,1KG-ONT	No	NA	NA	NA	NA	NA	NA
chr8:30388438	chr8-30388438-allele458283-923	INS	922	NA	0.0,0.001440922190201729,0.0,0.0019880715705765406,0.003067484662576687	0.000593574	RBPMS(0.49715, 0.733)	NA	NA	NA	NA	NA	NA	NA	NA	No	NA	HPRC,HGSVC,1KG-ONT	No	NA	NA	NA	NA	NA	NA
chr8:30388438	chr8-30388438-allele458261-682	INS	681	NA	0.08093797276853253,0.008645533141210375,0.028769841269841268,0.007952286282306162,0.019427402862985686	0.0602102	RBPMS(0.49715, 0.733)	NA	NA	NA	NA	NA	NA	NA	NA	No	NA	HPRC,HGSVC,1KG-ONT	No	NA	NA	NA	NA	NA	NA
chr8:30388438	chr8-30388438-allele458263-768	INS	767	NA	0.07564296520423601,0.01585014409221902,0.017857142857142856,0.027833001988071572,0.023517382413087935	0.0404353	RBPMS(0.49715, 0.733)	NA	NA	NA	NA	NA	NA	NA	NA	No	NA	HPRC,HGSVC,1KG-ONT	No	NA	NA	NA	NA	NA	NA
chr8:30388438	chr8-30388438-allele458265-1171	INS	1170	NA	0.0340393343419062,0.004322766570605188,0.000992063492063492,0.002982107355864811,0.009202453987730062	0.03537	RBPMS(0.49715, 0.733)	NA	NA	NA	NA	NA	NA	NA	NA	No	NA	HPRC,HGSVC	No	NA	NA	NA	NA	NA	NA
chr8:30388438	chr8-30388438-allele458276-737	INS	736	NA	0.0045385779122541605,0.0,0.0,0.0,0.0	0.00805514	RBPMS(0.49715, 0.733)	NA	NA	NA	NA	NA	NA	NA	NA	No	NA	HPRC,HGSVC,1KG-ONT	No	NA	NA	NA	NA	NA	NA
chr8:30388438	chr8-30388438-allele458270-799	INS	798	NA	0.0030257186081694403,0.0,0.00992063492063492,0.0,0.0	NA	RBPMS(0.49715, 0.733)	NA	NA	NA	NA	NA	NA	NA	NA	No	NA	HPRC,HGSVC,1KG-ONT	No	NA	NA	NA	NA	NA	NA
chr8:30388438	chr8-30388438-allele458280-892	INS	891	NA	0.0,0.0,0.0,0.004970178926441352,0.002044989775051125	0.000778337	RBPMS(0.49715, 0.733)	NA	NA	NA	NA	NA	NA	NA	NA	No	NA	HPRC,HGSVC,1KG-ONT	No	NA	NA	NA	NA	NA	NA
chr8:30388438	chr8-30388438-allele458266-768	INS	767	NA	0.0015128593040847202,0.0,0.0,0.0009940357852882703,0.0	0.00077342	RBPMS(0.49715, 0.733)	NA	NA	NA	NA	NA	NA	NA	NA	No	NA	HPRC,HGSVC,1KG-ONT	No	NA	NA	NA	NA	NA	NA
chr8:30388438	chr8-30388438-allele458274-868	INS	867	NA	0.0015128593040847202,0.002881844380403458,0.0,0.0,0.0	7.61513e-05	RBPMS(0.49715, 0.733)	NA	NA	NA	NA	NA	NA	NA	NA	No	NA	HPRC,HGSVC,1KG-ONT	No	NA	NA	NA	NA	NA	NA
chr8:30388438	chr8-30388438-allele458262-582	INS	581	NA	0.0007564296520423601,0.0,0.0,0.0,0.0	0.000918741	RBPMS(0.49715, 0.733)	NA	NA	NA	NA	NA	NA	NA	NA	No	NA	HPRC,HGSVC,1KG-ONT	No	NA	NA	NA	NA	NA	NA
chr8:30388438	chr8-30388438-allele458277-923	INS	922	NA	0.0,0.005763688760806916,0.00992063492063492,0.0009940357852882703,0.0	0.0022576	RBPMS(0.49715, 0.733)	NA	NA	NA	NA	NA	NA	NA	NA	No	NA	HPRC,HGSVC,1KG-ONT	No	NA	NA	NA	NA	NA	NA
chr8:30388438	chr8-30388438-allele458269-861	INS	860	NA	0.0,0.002881844380403458,0.0,0.0009940357852882703,0.002044989775051125	0.000408842	RBPMS(0.49715, 0.733)	NA	NA	NA	NA	NA	NA	NA	NA	No	NA	HPRC,HGSVC,1KG-ONT	No	NA	NA	NA	NA	NA	NA
chr8:30388438	chr8-30388438-allele458279-775	INS	774	NA	0.0,0.01440922190201729,0.000992063492063492,0.0,0.0	0.00151771	RBPMS(0.49715, 0.733)	NA	NA	NA	NA	NA	NA	NA	NA	No	NA	HPRC,HGSVC,1KG-ONT	No	NA	NA	NA	NA	NA	NA
chr8:30388438	chr8-30388438-allele458275-830	INS	829	NA	0.0015128593040847202,0.021613832853025938,0.016865079365079364,0.003976143141153081,0.005112474437627812	0.00490147	RBPMS(0.49715, 0.733)	NA	NA	NA	NA	NA	NA	NA	NA	No	NA	HPRC,HGSVC,1KG-ONT	No	NA	NA	NA	NA	NA	NA
chr8:30388438	chr8-30388438-allele458264-892	INS	891	NA	0.07639939485627836,0.1440922190201729,0.19642857142857142,0.16998011928429424,0.08077709611451943	0.0223375	RBPMS(0.49715, 0.733)	NA	NA	NA	NA	NA	NA	NA	NA	No	NA	HPRC,HGSVC,1KG-ONT	No	NA	NA	NA	NA	NA	NA
chr8:30388438	chr8-30388438-allele458268-830	INS	829	NA	0.0,0.004322766570605188,0.005952380952380952,0.010934393638170975,0.0010224948875255625	0.00327033	RBPMS(0.49715, 0.733)	NA	NA	NA	NA	NA	NA	NA	NA	No	NA	HPRC,HGSVC,1KG-ONT	No	NA	NA	NA	NA	NA	NA
chr8:30388438	chr8-30388438-allele458273-744	INS	743	NA	0.0030257186081694403,0.0,0.0,0.0,0.0	0.00520636	RBPMS(0.49715, 0.733)	NA	NA	NA	NA	NA	NA	NA	NA	No	NA	HPRC,HGSVC,1KG-ONT	No	NA	NA	NA	NA	NA	NA
chr8:30388444	chr8-30388444-allele458293-428	INS	427	NA	0.0007564296520423601,0.0,0.0,0.0,0.0	0.000918741	RBPMS(0.49715, 0.733)	NA	NA	NA	NA	NA	NA	NA	NA	No	NA	HPRC,HGSVC,1KG-ONT	No	NA	NA	NA	NA	NA	NA
chr8:30388444	chr8-30388444-allele458291-712	INS	711	NA	0.018910741301059002,0.0,0.0,0.0,0.0	0.0346601	RBPMS(0.49715, 0.733)	NA	NA	NA	NA	NA	NA	NA	NA	No	NA	HPRC,HGSVC,1KG-ONT	No	NA	NA	NA	NA	NA	NA
chr8:30388469	chr8-30388469-allele458297-830	INS	829	NA	0.006051437216338881,0.010086455331412104,0.000992063492063492,0.009940357852882704,0.0	NA	RBPMS(0.49715, 0.733)	NA	NA	NA	NA	NA	NA	NA	NA	No	NA	HPRC,HGSVC,1KG-ONT	No	NA	NA	NA	NA	NA	NA
chr8:30388469	chr8-30388469-allele458299-768	INS	767	NA	0.0007564296520423601,0.0,0.0,0.0,0.0	0.000918741	RBPMS(0.49715, 0.733)	NA	NA	NA	NA	NA	NA	NA	NA	No	NA	HPRC,HGSVC,1KG-ONT	No	NA	NA	NA	NA	NA	NA
chr8:30388469	chr8-30388469-allele458306-737	INS	736	NA	0.0,0.001440922190201729,0.0,0.003976143141153081,0.0010224948875255625	0.000593574	RBPMS(0.49715, 0.733)	NA	NA	NA	NA	NA	NA	NA	NA	No	NA	HPRC,HGSVC,1KG-ONT	No	NA	NA	NA	NA	NA	NA
chr8:30388469	chr8-30388469-allele458302-799	INS	798	NA	0.0,0.008645533141210375,0.0,0.005964214711729622,0.00408997955010225	0.00244266	RBPMS(0.49715, 0.733)	NA	NA	NA	NA	NA	NA	NA	NA	No	NA	HPRC,HGSVC,1KG-ONT	No	NA	NA	NA	NA	NA	NA
chr8:30388469	chr8-30388469-allele458311-651	INS	650	NA	0.0007564296520423601,0.0,0.0,0.0,0.0	0.000918741	RBPMS(0.49715, 0.733)	NA	NA	NA	NA	NA	NA	NA	NA	No	NA	HPRC,HGSVC,1KG-ONT	No	NA	NA	NA	NA	NA	NA
chr8:30388469	chr8-30388469-allele458313-1015	INS	1014	NA	0.0,0.001440922190201729,0.0,0.002982107355864811,0.007157464212678937	0.00123698	RBPMS(0.49715, 0.733)	NA	NA	NA	NA	NA	NA	NA	NA	No	NA	HPRC,HGSVC,1KG-ONT	No	NA	NA	NA	NA	NA	NA
chr8:30388469	chr8-30388469-allele458296-1077	INS	1076	NA	0.0037821482602118004,0.010086455331412104,0.001984126984126984,0.013916500994035786,0.002044989775051125	0.000244906	RBPMS(0.49715, 0.733)	NA	NA	NA	NA	NA	NA	NA	NA	No	NA	HPRC,HGSVC	No	NA	NA	NA	NA	NA	NA
chr8:30388469	chr8-30388469-allele458303-1108	INS	1107	NA	0.0037821482602118004,0.0,0.0,0.0,0.0	0.00663171	RBPMS(0.49715, 0.733)	NA	NA	NA	NA	NA	NA	NA	NA	No	NA	HPRC,HGSVC	No	NA	NA	NA	NA	NA	NA
chr8:30388469	chr8-30388469-allele458301-713	INS	712	NA	0.00529500756429652,0.002881844380403458,0.006944444444444444,0.006958250497017893,0.02556237218813906	0.00121446	RBPMS(0.49715, 0.733)	NA	NA	NA	NA	NA	NA	NA	NA	No	NA	HPRC,HGSVC,1KG-ONT	No	NA	NA	NA	NA	NA	NA
chr8:30388469	chr8-30388469-allele458300-830	INS	829	NA	0.0,0.004322766570605188,0.016865079365079364,0.003976143141153081,0.00408997955010225	0.00462902	RBPMS(0.49715, 0.733)	NA	NA	NA	NA	NA	NA	NA	NA	No	NA	HPRC,HGSVC,1KG-ONT	No	NA	NA	NA	NA	NA	NA
chr8:30388469	chr8-30388469-allele458298-799	INS	798	NA	0.00529500756429652,0.002881844380403458,0.000992063492063492,0.013916500994035786,0.00408997955010225	NA	RBPMS(0.49715, 0.733)	NA	NA	NA	NA	NA	NA	NA	NA	No	NA	HPRC,HGSVC,1KG-ONT	No	NA	NA	NA	NA	NA	NA
chr8:30388500	chr8-30388500-allele458329-799	INS	798	NA	0.00832072617246596,0.0,0.0,0.0,0.0	0.0151436	RBPMS(0.49715, 0.733)	NA	NA	NA	NA	NA	NA	NA	NA	No	NA	HPRC,HGSVC,1KG-ONT	No	NA	NA	NA	NA	NA	NA
chr8:30388500	chr8-30388500-allele458330-830	INS	829	NA	0.0007564296520423601,0.0,0.0,0.0,0.0	0.000918741	RBPMS(0.49715, 0.733)	NA	NA	NA	NA	NA	NA	NA	NA	No	NA	HPRC,HGSVC,1KG-ONT	No	NA	NA	NA	NA	NA	NA
chr8:30388500	chr8-30388500-allele458339-861	INS	860	NA	0.0030257186081694403,0.0,0.0,0.0,0.0	0.00495017	RBPMS(0.49715, 0.733)	NA	NA	NA	NA	NA	NA	NA	NA	No	NA	HPRC,HGSVC,1KG-ONT	No	NA	NA	NA	NA	NA	NA
chr8:30388500	chr8-30388500-allele458331-830	INS	829	NA	0.0007564296520423601,0.0,0.0,0.0,0.0	0.000918741	RBPMS(0.49715, 0.733)	NA	NA	NA	NA	NA	NA	NA	NA	No	NA	HPRC,HGSVC,1KG-ONT	No	NA	NA	NA	NA	NA	NA
chr8:30388568	chr8-30388568-allele458343-397	INS	396	NA	0.0037821482602118004,0.008645533141210375,0.0,0.0009940357852882703,0.0	0.00022888	RBPMS(0.49715, 0.733)	NA	NA	NA	NA	NA	NA	NA	NA	No	NA	HPRC,HGSVC,1KG-ONT	No	NA	NA	NA	NA	NA	NA
chr8:30388568	chr8-30388568-allele458344-459	INS	458	NA	0.0015128593040847202,0.0,0.0,0.0,0.0	0.00234988	RBPMS(0.49715, 0.733)	NA	NA	NA	NA	NA	NA	NA	NA	No	NA	HPRC,HGSVC	No	NA	NA	NA	NA	NA	NA
chr8:30388607	chr8-30388607-allele458345-614	INS	613	NA	0.0007564296520423601,0.04178674351585014,0.0,0.003976143141153081,0.005112474437627812	0.00532555	RBPMS(0.49715, 0.733)	NA	NA	NA	NA	NA	NA	NA	NA	No	NA	HPRC,HGSVC,1KG-ONT	No	NA	NA	NA	NA	NA	NA
chr8:30388640	chr8-30388640-allele458355-1029	INS	1028	NA	0.0007564296520423601,0.0,0.0,0.0,0.0	0.000918741	RBPMS(0.49715, 0.733)	NA	NA	NA	NA	NA	NA	NA	NA	No	NA	HPRC,HGSVC,1KG-ONT	No	NA	NA	NA	NA	NA	NA
chr8:30388640	chr8-30388640-allele458353-404	INS	403	NA	0.007564296520423601,0.002881844380403458,0.0,0.0,0.0	0.00974363	RBPMS(0.49715, 0.733)	NA	NA	NA	NA	NA	NA	NA	NA	No	NA	HPRC,HGSVC,1KG-ONT	No	NA	NA	NA	NA	NA	NA
chr8:30388644	chr8-30388644-allele458359-551	INS	550	NA	0.015128593040847202,0.001440922190201729,0.0,0.0,0.0	0.0254721	RBPMS(0.49715, 0.733)	NA	NA	NA	NA	NA	NA	NA	NA	No	NA	HPRC,HGSVC,1KG-ONT	No	NA	NA	NA	NA	NA	NA
chr8:30388644	chr8-30388644-allele458362-520	INS	519	NA	0.0022692889561270802,0.0,0.0,0.0,0.0	0.00377908	RBPMS(0.49715, 0.733)	NA	NA	NA	NA	NA	NA	NA	NA	No	NA	HPRC,HGSVC	No	NA	NA	NA	NA	NA	NA
chr8:30388644	chr8-30388644-allele458361-475	INS	474	NA	0.014372163388804841,0.0,0.0,0.0,0.0	0.0263335	RBPMS(0.49715, 0.733)	NA	NA	NA	NA	NA	NA	NA	NA	No	NA	HPRC,HGSVC	No	NA	NA	NA	NA	NA	NA
chr8:30388644	chr8-30388644-allele458366-489	INS	488	NA	0.0,0.0,0.000992063492063492,0.0,0.0	NA	RBPMS(0.49715, 0.733)	NA	NA	NA	NA	NA	NA	NA	NA	No	NA	HPRC,HGSVC	No	NA	NA	NA	NA	NA	NA
chr8:30391015	chr8-30391015-allele458376-1	DEL	86	NA	0.029500756429652043,0.002881844380403458,0.0,0.0,0.0	0.0495634	RBPMS(0.49715, 0.733)	NA	NA	NA	NA	NA	NA	NA	enhancer	No	NA	HPRC,HGSVC,1KG-ONT	Yes	NA	NA	NA	NA	NA	NA
chr8:30403995	chr8-30403995-allele458508-1	DEL	157	NA	0.009077155824508321,0.011527377521613832,0.00496031746031746,0.0,0.00408997955010225	0.00121976	RBPMS(0.49715, 0.733)	NA	NA	NA	NA	NA	NA	NA	NA	Yes	NA	HPRC,HGSVC	No	NA	NA	NA	NA	NA	NA
chr8:30405728	chr8-30405728-allele458531-111	INS	110	NA	0.170196671709531,0.207492795389049,0.2847222222222222,0.18389662027833,0.25869120654396727	0.0121106	RBPMS(0.49715, 0.733)	NA	NA	NA	NA	NA	NA	NA	enhancer	Yes	NA	HGSVC	No	NA	NA	NA	NA	NA	NA
chr8:30443599	chr8-30443599-allele458924-326	INS	325	NA	0.009833585476550681,0.001440922190201729,0.0,0.0,0.0	0.0156651	RBPMS(0.49715, 0.733)	NA	NA	NA	NA	NA	NA	NA	NA	No	NA	HPRC,1KG-ONT	Yes	NA	NA	NA	NA	NA	NA
chr8:30534760	chr8-30534760-allele459553-1	DEL	304	NA	0.9924357034795764,1.0,1.0,1.0,1.0	0.0137297	RBPMS(0.49715, 0.733)	NA	NA	NA	NA	NA	NA	NA	NA	No	NA	HPRC,HGSVC,1KG-ONT	Yes	NA	NA	NA	NA	NA	NA
chr8:30583976	chr8-30583976-allele460014-314	INS	313	NA	0.06732223903177005,0.005763688760806916,0.0,0.0,0.0	0.111688	GTF2E2(0.39887, 1.107)	NA	NA	NA	NA	NA	NA	NA	NA	No	NA	HPRC,HGSVC,1KG-ONT	Yes	NA	NA	NA	NA	NA	NA
chr8:30677201	chr8-30677201-allele460816-1	DEL	376	NA	0.01739788199697428,0.0,0.0,0.0,0.0	0.0319633	NA	NA	NA	NA	NA	NA	NA	NA	NA	No	NA	1KG-ONT	Yes	NA	NA	NA	NA	NA	NA
chr8:30731673	chr8-30731673-allele461438-114	INS	113	NA	0.0007564296520423601,0.037463976945244955,0.0,0.0009940357852882703,0.0010224948875255625	0.00336721	UBXN8(1.0412e-12, 1.458)	NA	NA	NA	NA	NA	NA	NA	NA	No	NA	No	Yes	NA	NA	NA	NA	NA	NA
chr8:30738786	chr8-30738786-allele461525-1	DEL	588	NA	0.009077155824508321,0.05763688760806916,0.012896825396825396,0.016898608349900597,0.04294478527607362	0.00884554	UBXN8(1.0412e-12, 1.458)	NA	NA	NA	NA	NA	NA	NA	NA	No	NA	HPRC,HGSVC	No	NA	NA	NA	NA	NA	NA
chr8:30740454	chr8-30740454-allele461572-1560	INS	1559	NA	0.0007564296520423601,0.001440922190201729,0.0,0.003976143141153081,0.0	NA	UBXN8(1.0412e-12, 1.458)	NA	NA	NA	NA	NA	NA	NA	NA	No	NA	HPRC,HGSVC,1KG-ONT	No	NA	NA	NA	NA	NA	NA
chr8:30740454	chr8-30740454-allele461569-1566	INS	1565	NA	0.0,0.0,0.011904761904761904,0.02982107355864811,0.0	0.00687267	UBXN8(1.0412e-12, 1.458)	NA	NA	NA	NA	NA	NA	NA	NA	No	NA	HPRC,HGSVC,1KG-ONT	No	NA	NA	NA	NA	NA	NA
chr8:30740454	chr8-30740454-allele461567-1563	INS	1562	NA	0.0022692889561270802,0.0,0.0,0.0,0.0	0.00377908	UBXN8(1.0412e-12, 1.458)	NA	NA	NA	NA	NA	NA	NA	NA	No	NA	HPRC,HGSVC,1KG-ONT	No	NA	NA	NA	NA	NA	NA
chr8:30740454	chr8-30740454-allele461564-1576	INS	1575	NA	0.09379727685325265,0.07780979827089338,0.10714285714285714,0.0874751491053678,0.21881390593047034	0.00426697	UBXN8(1.0412e-12, 1.458)	NA	NA	NA	NA	NA	NA	NA	NA	No	NA	HPRC,HGSVC,1KG-ONT	No	NA	NA	NA	NA	NA	NA
chr8:30740454	chr8-30740454-allele461570-1561	INS	1560	NA	0.0022692889561270802,0.021613832853025938,0.013888888888888888,0.0019880715705765406,0.0081799591002045	0.00353761	UBXN8(1.0412e-12, 1.458)	NA	NA	NA	NA	NA	NA	NA	NA	No	NA	HPRC,HGSVC,1KG-ONT	No	NA	NA	NA	NA	NA	NA
chr8:30740454	chr8-30740454-allele461573-1568	INS	1567	NA	0.0,0.0,0.0,0.0019880715705765406,0.0	NA	UBXN8(1.0412e-12, 1.458)	NA	NA	NA	NA	NA	NA	NA	NA	No	NA	HPRC,HGSVC,1KG-ONT	No	NA	NA	NA	NA	NA	NA
chr8:30740454	chr8-30740454-allele461565-1567	INS	1566	NA	0.8555219364599093,0.8069164265129684,0.7757936507936508,0.7614314115308151,0.614519427402863	0.03903	UBXN8(1.0412e-12, 1.458)	NA	NA	NA	NA	NA	NA	NA	NA	No	NA	HPRC,HGSVC,1KG-ONT	No	NA	NA	NA	NA	NA	NA
chr8:30746423	chr8-30746423-allele461649-1	DEL	1608	NA	0.21104387291981846,0.138328530259366,0.07242063492063493,0.09642147117296222,0.19120654396728015	0.0300332	UBXN8(1.0412e-12, 1.458)	NA	NA	NA	NA	NA	NA	NA	NA	No	NA	HPRC,HGSVC,1KG-ONT	Yes	NA	NA	NA	NA	NA	NA
chr8:30750763	chr8-30750763-allele461758-1	DEL	89	NA	0.01588502269288956,0.001440922190201729,0.001984126984126984,0.0,0.0	0.022978	UBXN8(1.0412e-12, 1.458)	NA	NA	NA	NA	NA	NA	NA	NA	No	NA	HPRC,HGSVC,1KG-ONT	Yes	NA	NA	NA	NA	NA	NA
chr8:30773210	chr8-30773210-allele462080-298	INS	297	NA	0.0022692889561270802,0.002881844380403458,0.0,0.0,0.0	0.000980669	NA	NA	NA	NA	NA	NA	NA	NA	NA	No	NA	HPRC,HGSVC,1KG-ONT	No	NA	NA	NA	NA	NA	NA
chr8:30773210	chr8-30773210-allele462087-327	INS	326	NA	0.0007564296520423601,0.0,0.0,0.0,0.0	0.000918741	NA	NA	NA	NA	NA	NA	NA	NA	NA	No	NA	HPRC,HGSVC,1KG-ONT	No	NA	NA	NA	NA	NA	NA
chr8:30773210	chr8-30773210-allele462086-320	INS	319	NA	0.006051437216338881,0.0,0.0,0.0,0.0	0.0108963	NA	NA	NA	NA	NA	NA	NA	NA	NA	No	NA	HPRC,HGSVC,1KG-ONT	No	NA	NA	NA	NA	NA	NA
chr8:30773210	chr8-30773210-allele462081-324	INS	323	NA	0.0,0.0,0.0,0.0009940357852882703,0.0	NA	NA	NA	NA	NA	NA	NA	NA	NA	NA	No	NA	HPRC,HGSVC,1KG-ONT	No	NA	NA	NA	NA	NA	NA
chr8:30773210	chr8-30773210-allele462068-297	INS	296	NA	0.046142208774583963,0.0,0.0,0.0,0.0	0.0834475	NA	NA	NA	NA	NA	NA	NA	NA	NA	No	NA	HPRC,HGSVC,1KG-ONT	No	NA	NA	NA	NA	NA	NA
chr8:30773210	chr8-30773210-allele462091-323	INS	322	NA	0.0030257186081694403,0.001440922190201729,0.0,0.0,0.0	0.00328379	NA	NA	NA	NA	NA	NA	NA	NA	NA	No	NA	HPRC,HGSVC,1KG-ONT	No	NA	NA	NA	NA	NA	NA
chr8:30773210	chr8-30773210-allele462072-326	INS	325	NA	0.012859304084720122,0.0,0.0,0.0,0.0	0.0235872	NA	NA	NA	NA	NA	NA	NA	NA	NA	No	NA	HPRC,HGSVC,1KG-ONT	No	NA	NA	NA	NA	NA	NA
chr8:30773210	chr8-30773210-allele462075-326	INS	325	NA	0.0007564296520423601,0.0,0.0,0.0,0.006134969325153374	NA	NA	NA	NA	NA	NA	NA	NA	NA	NA	No	NA	HPRC,HGSVC,1KG-ONT	No	NA	NA	NA	NA	NA	NA
chr8:30773210	chr8-30773210-allele462071-311	INS	310	NA	0.036308623298033284,0.007204610951008645,0.011904761904761904,0.0,0.006134969325153374	0.0311797	NA	NA	NA	NA	NA	NA	NA	NA	NA	No	NA	HPRC,HGSVC,1KG-ONT	No	NA	NA	NA	NA	NA	NA
chr8:30773210	chr8-30773210-allele462070-310	INS	309	NA	0.01361573373676248,0.0,0.0,0.0,0.0	0.0249317	NA	NA	NA	NA	NA	NA	NA	NA	NA	No	NA	HPRC,HGSVC,1KG-ONT	No	NA	NA	NA	NA	NA	NA
chr8:30773210	chr8-30773210-allele462079-323	INS	322	NA	0.0,0.020172910662824207,0.003968253968253968,0.0009940357852882703,0.002044989775051125	0.00336841	NA	NA	NA	NA	NA	NA	NA	NA	NA	No	NA	HPRC,HGSVC,1KG-ONT	No	NA	NA	NA	NA	NA	NA
chr8:30773210	chr8-30773210-allele462085-325	INS	324	NA	0.0,0.0,0.0,0.0,0.010224948875255624	0.00133282	NA	NA	NA	NA	NA	NA	NA	NA	NA	No	NA	HPRC,HGSVC,1KG-ONT	No	NA	NA	NA	NA	NA	NA
chr8:30773210	chr8-30773210-allele462073-306	INS	305	NA	0.00832072617246596,0.0,0.0,0.0,0.0	0.0151436	NA	NA	NA	NA	NA	NA	NA	NA	NA	No	NA	HPRC,HGSVC,1KG-ONT	No	NA	NA	NA	NA	NA	NA
chr8:30773210	chr8-30773210-allele462069-315	INS	314	NA	0.0022692889561270802,0.0,0.0,0.0,0.0	0.00377908	NA	NA	NA	NA	NA	NA	NA	NA	NA	No	NA	HPRC,HGSVC,1KG-ONT	No	NA	NA	NA	NA	NA	NA
chr8:30773210	chr8-30773210-allele462076-316	INS	315	NA	0.006051437216338881,0.002881844380403458,0.0,0.0019880715705765406,0.0	0.00463378	NA	NA	NA	NA	NA	NA	NA	NA	NA	No	NA	HPRC,HGSVC,1KG-ONT	No	NA	NA	NA	NA	NA	NA
chr8:30773210	chr8-30773210-allele462083-325	INS	324	NA	0.0007564296520423601,0.0,0.0,0.0,0.0	0.000918741	NA	NA	NA	NA	NA	NA	NA	NA	NA	No	NA	HPRC,HGSVC,1KG-ONT	No	NA	NA	NA	NA	NA	NA
chr8:30773210	chr8-30773210-allele462084-327	INS	326	NA	0.0015128593040847202,0.001440922190201729,0.0,0.0,0.0	0.00077342	NA	NA	NA	NA	NA	NA	NA	NA	NA	No	NA	HPRC,HGSVC,1KG-ONT	No	NA	NA	NA	NA	NA	NA
chr8:30773210	chr8-30773210-allele462094-328	INS	327	NA	0.0007564296520423601,0.0,0.0,0.0,0.0	0.000918741	NA	NA	NA	NA	NA	NA	NA	NA	NA	No	NA	HPRC,HGSVC,1KG-ONT	No	NA	NA	NA	NA	NA	NA
chr8:30773210	chr8-30773210-allele462066-314	INS	313	NA	0.1422087745839637,0.10230547550432277,0.08630952380952381,0.11530815109343936,0.05930470347648262	0.0139839	NA	NA	NA	NA	NA	NA	NA	NA	NA	No	NA	HPRC,HGSVC,1KG-ONT	No	NA	NA	NA	NA	NA	NA
chr8:30773210	chr8-30773210-allele462067-331	INS	330	NA	0.0680786686838124,0.08213256484149856,0.017857142857142856,0.011928429423459244,0.03885480572597137	0.0135588	NA	NA	NA	NA	NA	NA	NA	NA	NA	No	NA	HPRC,HGSVC,1KG-ONT	No	NA	NA	NA	NA	NA	NA
chr8:30773210	chr8-30773210-allele462090-317	INS	316	NA	0.0007564296520423601,0.0,0.00496031746031746,0.0,0.0	NA	NA	NA	NA	NA	NA	NA	NA	NA	NA	No	NA	HPRC,HGSVC,1KG-ONT	No	NA	NA	NA	NA	NA	NA
chr8:30773210	chr8-30773210-allele462078-325	INS	324	NA	0.0022692889561270802,0.0,0.0,0.0,0.0	0.00377908	NA	NA	NA	NA	NA	NA	NA	NA	NA	No	NA	HPRC,HGSVC,1KG-ONT	No	NA	NA	NA	NA	NA	NA
chr8:30773210	chr8-30773210-allele462093-322	INS	321	NA	0.0,0.001440922190201729,0.0,0.0,0.0	NA	NA	NA	NA	NA	NA	NA	NA	NA	NA	No	NA	HPRC,HGSVC,1KG-ONT	No	NA	NA	NA	NA	NA	NA
chr8:30773210	chr8-30773210-allele462092-321	INS	320	NA	0.0007564296520423601,0.0,0.0,0.0,0.0	0.000918741	NA	NA	NA	NA	NA	NA	NA	NA	NA	No	NA	HPRC,HGSVC,1KG-ONT	No	NA	NA	NA	NA	NA	NA
chr8:30773210	chr8-30773210-allele462074-324	INS	323	NA	0.0,0.023054755043227664,0.012896825396825396,0.004970178926441352,0.010224948875255624	0.00749669	NA	NA	NA	NA	NA	NA	NA	NA	NA	No	NA	HPRC,HGSVC,1KG-ONT	No	NA	NA	NA	NA	NA	NA
chr8:30773217	chr8-30773217-allele462098-311	INS	310	NA	0.27382753403933435,0.0345821325648415,0.010912698412698412,0.012922465208747515,0.023517382413087935	0.327667	NA	NA	NA	NA	NA	NA	NA	NA	NA	No	NA	HPRC,HGSVC,1KG-ONT	No	NA	NA	NA	NA	NA	NA
chr8:30773217	chr8-30773217-allele462103-314	INS	313	NA	0.0022692889561270802,0.01440922190201729,0.020833333333333332,0.008946322067594433,0.017382413087934562	0.00676707	NA	NA	NA	NA	NA	NA	NA	NA	NA	No	NA	HPRC,HGSVC,1KG-ONT	No	NA	NA	NA	NA	NA	NA
chr8:30773217	chr8-30773217-allele462097-297	INS	296	NA	0.04311649016641452,0.001440922190201729,0.0,0.0009940357852882703,0.0	0.0738249	NA	NA	NA	NA	NA	NA	NA	NA	NA	No	NA	HPRC,HGSVC,1KG-ONT	No	NA	NA	NA	NA	NA	NA
chr8:30773217	chr8-30773217-allele462100-312	INS	311	NA	0.04084720121028744,0.008645533141210375,0.020833333333333332,0.007952286282306162,0.06952965235173825	0.00218748	NA	NA	NA	NA	NA	NA	NA	NA	NA	No	NA	HPRC,HGSVC,1KG-ONT	No	NA	NA	NA	NA	NA	NA
chr8:30773217	chr8-30773217-allele462104-298	INS	297	NA	0.0,0.0,0.0,0.0,0.0010224948875255625	NA	NA	NA	NA	NA	NA	NA	NA	NA	NA	No	NA	HPRC,HGSVC,1KG-ONT	No	NA	NA	NA	NA	NA	NA
chr8:30773217	chr8-30773217-allele462102-309	INS	308	NA	0.0045385779122541605,0.0,0.0,0.0,0.0	0.00805514	NA	NA	NA	NA	NA	NA	NA	NA	NA	No	NA	HPRC,HGSVC,1KG-ONT	No	NA	NA	NA	NA	NA	NA
chr8:30773217	chr8-30773217-allele462101-313	INS	312	NA	0.0030257186081694403,0.0345821325648415,0.03869047619047619,0.010934393638170975,0.026584867075664622	0.0136299	NA	NA	NA	NA	NA	NA	NA	NA	NA	No	NA	HPRC,HGSVC,1KG-ONT	No	NA	NA	NA	NA	NA	NA
chr8:30773217	chr8-30773217-allele462099-310	INS	309	NA	0.10816944024205749,0.008645533141210375,0.0,0.0,0.0	0.175121	NA	NA	NA	NA	NA	NA	NA	NA	NA	No	NA	HPRC,HGSVC,1KG-ONT	No	NA	NA	NA	NA	NA	NA
chr8:30786497	chr8-30786497-allele462296-319	INS	318	NA	0.02193645990922844,0.001440922190201729,0.0,0.0,0.0	0.0380065	PPP2CB(0.028328, 0.741)	NA	NA	NA	NA	NA	NA	NA	NA	No	NA	HPRC,HGSVC,1KG-ONT	Yes	NA	NA	NA	NA	NA	NA
chr8:30786497	chr8-30786497-allele462294-313	INS	312	NA	0.0,0.005763688760806916,0.008928571428571428,0.0009940357852882703,0.03169734151329243	0.00777743	PPP2CB(0.028328, 0.741)	NA	NA	NA	NA	NA	NA	NA	NA	No	NA	HPRC,HGSVC,1KG-ONT	Yes	NA	NA	NA	NA	NA	NA
chr8:30786497	chr8-30786497-allele462293-315	INS	314	NA	0.0,0.01729106628242075,0.003968253968253968,0.0,0.0	0.00237831	PPP2CB(0.028328, 0.741)	NA	NA	NA	NA	NA	NA	NA	NA	No	NA	HPRC,HGSVC,1KG-ONT	Yes	NA	NA	NA	NA	NA	NA
chr8:30786497	chr8-30786497-allele462291-314	INS	313	0.908449	0.1021180030257186,0.1988472622478386,0.044642857142857144,0.032803180914512925,0.08793456032719836	0.00199319	PPP2CB(0.028328, 0.741)	NA	NA	NA	NA	NA	NA	NA	NA	No	NA	HPRC,HGSVC,1KG-ONT	Yes	NA	Seropositivity (peptide co-occurrence module 12: H. pylori, for phages))(PPP2CB, rs73587210, 4E-8, 0.7136003875274263)	Adhesive capsulitis of left shoulder(2.99%, 0.77%, 3.95, [1.19;13.09], 0.025863),Atherosclerosis of coronary artery without angina pectoris(10.95%, 6.03%, 1.92, [1.11;3.32], 0.027451),Benign intracranial hypertension(2.99%, 0.93%, 3.29, [1.05;10.31], 0.041699),Benign mammary dysplasia(2.99%, 0.77%, 3.95, [1.19;13.09], 0.025863),Benign neoplasm of transverse colon(6.47%, 2.63%, 2.56, [1.22;5.37], 0.015188),Chronic kidney disease(10.45%, 5.56%, 1.98, [1.13;3.48], 0.022877),End-stage renal disease(3.98%, 1.39%, 2.94, [1.12;7.72], 0.038043),Esophagitis(4.98%, 1.55%, 3.34, [1.37;8.13], 0.012823),Hearing loss(9.45%, 3.55%, 2.83, [1.51;5.32], 0.002269),Hypertensive heart disease without congestive heart failure(3.48%, 1.08%, 3.3, [1.14;9.52], 0.027947),Intestinal obstruction(2.99%, 0.93%, 3.29, [1.05;10.31], 0.041699),Presbyopia(15.92%, 9.12%, 1.89, [1.19;3.0], 0.008845),Regular astigmatism(5.97%, 2.63%, 2.35, [1.1;5.01], 0.042117),Uncomplicated asthma(11.94%, 18.24%, 0.61, [0.38;0.97], 0.039737),Vitamin D deficiency(19.40%, 27.51%, 0.63, [0.43;0.94], 0.020931)	NA	NA	NA
chr8:30786497	chr8-30786497-allele462292-318	INS	317	NA	0.018910741301059002,0.001440922190201729,0.0,0.0,0.0	0.0324724	PPP2CB(0.028328, 0.741)	NA	NA	NA	NA	NA	NA	NA	NA	No	NA	HPRC,HGSVC,1KG-ONT	Yes	NA	NA	NA	NA	NA	NA
chr8:30786497	chr8-30786497-allele462295-317	INS	316	NA	0.0015128593040847202,0.0,0.0,0.0,0.0	0.00234988	PPP2CB(0.028328, 0.741)	NA	NA	NA	NA	NA	NA	NA	NA	No	NA	HPRC,HGSVC,1KG-ONT	Yes	NA	NA	NA	NA	NA	NA
chr8:30843666	chr8-30843666-allele462730-337	INS	336	NA	0.0030257186081694403,0.004322766570605188,0.0,0.003976143141153081,0.0	NA	TEX15(1.046e-34, 0.789)	NA	NA	NA	TEX15(1.046e-34, 0.789)	NA	NA	NA	NA	No	NA	No	Yes	NA	NA	NA	NA	NA	NA
chr8:30854187	chr8-30854187-allele462786-1	DEL	2719	NA	0.0030257186081694403,0.001440922190201729,0.0,0.0,0.0	0.00328379	TEX15(1.046e-34, 0.789)	NA	NA	NA	NA	NA	NA	NA	NA	No	NA	No	Yes	NA	NA	NA	NA	NA	NA
chr8:30858093	chr8-30858093-allele462813-94	INS	93	NA	0.006051437216338881,0.001440922190201729,0.0,0.0,0.007157464212678937	0.00185071	TEX15(1.046e-34, 0.789)	NA	NA	NA	NA	NA	NA	NA	NA	No	NA	1KG-ONT	Yes	NA	NA	NA	NA	NA	NA
chr8:30889927	chr8-30889927-allele463091-61	INS	60	NA	0.02042360060514372,0.002881844380403458,0.0,0.005964214711729622,0.0010224948875255625	0.0218519	TEX15(1.046e-34, 0.789)	NA	NA	NA	NA	NA	NA	NA	NA	No	NA	HPRC,HGSVC,1KG-ONT	Yes	NA	NA	NA	NA	NA	NA
chr8:30889934	chr8-30889934-allele463094-53	INS	52	NA	0.0015128593040847202,0.0,0.0,0.0,0.003067484662576687	NA	TEX15(1.046e-34, 0.789)	NA	NA	NA	NA	NA	NA	NA	NA	No	NA	HPRC,HGSVC,1KG-ONT	Yes	NA	NA	NA	NA	NA	NA
chr8:30889934	chr8-30889934-allele463093-65	INS	64	NA	0.03177004538577912,0.001440922190201729,0.0,0.0,0.0	0.055739	TEX15(1.046e-34, 0.789)	NA	NA	NA	NA	NA	NA	NA	NA	No	NA	HPRC,HGSVC,1KG-ONT	Yes	NA	NA	NA	NA	NA	NA
chr8:30889934	chr8-30889934-allele463109-51	INS	50	NA	0.0,0.001440922190201729,0.0,0.0,0.0	NA	TEX15(1.046e-34, 0.789)	NA	NA	NA	NA	NA	NA	NA	NA	No	NA	HPRC,HGSVC,1KG-ONT	Yes	NA	NA	NA	NA	NA	NA
chr8:30889934	chr8-30889934-allele463100-67	INS	66	NA	0.00529500756429652,0.001440922190201729,0.0,0.0,0.011247443762781187	NA	TEX15(1.046e-34, 0.789)	NA	NA	NA	NA	NA	NA	NA	NA	No	NA	HPRC,HGSVC,1KG-ONT	Yes	NA	NA	NA	NA	NA	NA
chr8:30889934	chr8-30889934-allele463098-67	INS	66	NA	0.025718608169440244,0.001440922190201729,0.0,0.0,0.0	0.0448872	TEX15(1.046e-34, 0.789)	NA	NA	NA	NA	NA	NA	NA	NA	No	NA	HPRC,HGSVC,1KG-ONT	Yes	NA	NA	NA	NA	NA	NA
chr8:30889934	chr8-30889934-allele463101-55	INS	54	NA	0.0015128593040847202,0.011527377521613832,0.008928571428571428,0.008946322067594433,0.011247443762781187	0.00418299	TEX15(1.046e-34, 0.789)	NA	NA	NA	NA	NA	NA	NA	NA	No	NA	HPRC,HGSVC,1KG-ONT	Yes	NA	NA	NA	NA	NA	NA
chr8:30889934	chr8-30889934-allele463095-69	INS	68	NA	0.0015128593040847202,0.002881844380403458,0.0,0.0,0.00408997955010225	NA	TEX15(1.046e-34, 0.789)	NA	NA	NA	NA	NA	NA	NA	NA	No	NA	HPRC,HGSVC,1KG-ONT	Yes	NA	NA	NA	NA	NA	NA
chr8:30889934	chr8-30889934-allele463112-63	INS	62	NA	0.0007564296520423601,0.0,0.0,0.0,0.0	0.000918741	TEX15(1.046e-34, 0.789)	NA	NA	NA	NA	NA	NA	NA	NA	No	NA	HPRC,HGSVC,1KG-ONT	Yes	NA	NA	NA	NA	NA	NA
chr8:30889934	chr8-30889934-allele463102-63	INS	62	NA	0.0,0.0,0.000992063492063492,0.0,0.0	NA	TEX15(1.046e-34, 0.789)	NA	NA	NA	NA	NA	NA	NA	NA	No	NA	HPRC,HGSVC,1KG-ONT	Yes	NA	NA	NA	NA	NA	NA
chr8:30889934	chr8-30889934-allele463092-53	INS	52	NA	0.0015128593040847202,0.02881844380403458,0.0,0.03479125248508946,0.010224948875255624	0.00928679	TEX15(1.046e-34, 0.789)	NA	NA	NA	NA	NA	NA	NA	NA	No	NA	HPRC,HGSVC,1KG-ONT	Yes	NA	NA	NA	NA	NA	NA
chr8:30889943	chr8-30889943-allele463121-61	INS	60	NA	0.0,0.001440922190201729,0.0,0.005964214711729622,0.0	0.000778337	TEX15(1.046e-34, 0.789)	NA	NA	NA	NA	NA	NA	NA	NA	No	NA	HPRC,HGSVC,1KG-ONT	Yes	NA	NA	NA	NA	NA	NA
chr8:30889947	chr8-30889947-allele463128-69	INS	68	NA	0.0007564296520423601,0.0,0.0,0.0,0.007157464212678937	NA	TEX15(1.046e-34, 0.789)	NA	NA	NA	NA	NA	NA	NA	NA	No	NA	HPRC,HGSVC,1KG-ONT	Yes	NA	NA	NA	NA	NA	NA
chr8:30889947	chr8-30889947-allele463136-53	INS	52	NA	0.0022692889561270802,0.004322766570605188,0.0,0.0,0.0010224948875255625	NA	TEX15(1.046e-34, 0.789)	NA	NA	NA	NA	NA	NA	NA	NA	No	NA	HPRC,HGSVC,1KG-ONT	Yes	NA	NA	NA	NA	NA	NA
chr8:30889947	chr8-30889947-allele463138-57	INS	56	NA	0.0,0.0,0.001984126984126984,0.0,0.0	NA	TEX15(1.046e-34, 0.789)	NA	NA	NA	NA	NA	NA	NA	NA	No	NA	HPRC,HGSVC,1KG-ONT	Yes	NA	NA	NA	NA	NA	NA
chr8:30889947	chr8-30889947-allele463126-55	INS	54	NA	0.0007564296520423601,0.0,0.0,0.0,0.0	0.000918741	TEX15(1.046e-34, 0.789)	NA	NA	NA	NA	NA	NA	NA	NA	No	NA	HPRC,HGSVC,1KG-ONT	Yes	NA	NA	NA	NA	NA	NA
chr8:30889947	chr8-30889947-allele463124-57	INS	56	NA	0.07866868381240545,0.001440922190201729,0.0,0.0,0.0	0.136744	TEX15(1.046e-34, 0.789)	NA	NA	NA	NA	NA	NA	NA	NA	No	NA	HPRC,HGSVC,1KG-ONT	Yes	NA	NA	NA	NA	NA	NA
chr8:30889947	chr8-30889947-allele463127-55	INS	54	NA	0.0007564296520423601,0.0,0.0,0.0,0.003067484662576687	NA	TEX15(1.046e-34, 0.789)	NA	NA	NA	NA	NA	NA	NA	NA	No	NA	HPRC,HGSVC,1KG-ONT	Yes	NA	NA	NA	NA	NA	NA
chr8:30889947	chr8-30889947-allele463139-73	INS	72	NA	0.0,0.0,0.001984126984126984,0.0,0.0	NA	TEX15(1.046e-34, 0.789)	NA	NA	NA	NA	NA	NA	NA	NA	No	NA	HPRC,HGSVC,1KG-ONT	Yes	NA	NA	NA	NA	NA	NA
chr8:30889947	chr8-30889947-allele463129-55	INS	54	NA	0.0037821482602118004,0.001440922190201729,0.0,0.0,0.0	0.00462462	TEX15(1.046e-34, 0.789)	NA	NA	NA	NA	NA	NA	NA	NA	No	NA	HPRC,HGSVC,1KG-ONT	Yes	NA	NA	NA	NA	NA	NA
chr8:30889949	chr8-30889949-allele463167-71	INS	70	NA	0.0037821482602118004,0.0,0.0,0.0,0.0	0.00663171	TEX15(1.046e-34, 0.789)	NA	NA	NA	NA	NA	NA	NA	NA	No	NA	HPRC,HGSVC,1KG-ONT	Yes	NA	NA	NA	NA	NA	NA
chr8:30889949	chr8-30889949-allele463174-65	INS	64	NA	0.0022692889561270802,0.0,0.0,0.0,0.0	0.00377908	TEX15(1.046e-34, 0.789)	NA	NA	NA	NA	NA	NA	NA	NA	No	NA	HPRC,HGSVC,1KG-ONT	Yes	NA	NA	NA	NA	NA	NA
chr8:30889949	chr8-30889949-allele463150-93	INS	92	NA	0.0007564296520423601,0.0,0.0,0.0,0.0	0.000918741	TEX15(1.046e-34, 0.789)	NA	NA	NA	NA	NA	NA	NA	NA	No	NA	HPRC,HGSVC,1KG-ONT	Yes	NA	NA	NA	NA	NA	NA
chr8:30889949	chr8-30889949-allele463157-51	INS	50	NA	0.00529500756429652,0.001440922190201729,0.0,0.0,0.0	0.00736694	TEX15(1.046e-34, 0.789)	NA	NA	NA	NA	NA	NA	NA	NA	No	NA	HPRC,HGSVC,1KG-ONT	Yes	NA	NA	NA	NA	NA	NA
chr8:30889949	chr8-30889949-allele463173-71	INS	70	NA	0.0022692889561270802,0.0,0.0,0.0,0.0	0.00377908	TEX15(1.046e-34, 0.789)	NA	NA	NA	NA	NA	NA	NA	NA	No	NA	HPRC,HGSVC,1KG-ONT	Yes	NA	NA	NA	NA	NA	NA
chr8:30889949	chr8-30889949-allele463156-67	INS	66	NA	0.0045385779122541605,0.0,0.0,0.0,0.0	0.00805514	TEX15(1.046e-34, 0.789)	NA	NA	NA	NA	NA	NA	NA	NA	No	NA	HPRC,HGSVC,1KG-ONT	Yes	NA	NA	NA	NA	NA	NA
chr8:30889949	chr8-30889949-allele463159-73	INS	72	NA	0.0007564296520423601,0.0,0.0,0.0,0.0	0.000918741	TEX15(1.046e-34, 0.789)	NA	NA	NA	NA	NA	NA	NA	NA	No	NA	HPRC,HGSVC,1KG-ONT	Yes	NA	NA	NA	NA	NA	NA
chr8:30889949	chr8-30889949-allele463153-65	INS	64	NA	0.01361573373676248,0.0,0.0,0.0,0.0	0.0249879	TEX15(1.046e-34, 0.789)	NA	NA	NA	NA	NA	NA	NA	NA	No	NA	HPRC,HGSVC,1KG-ONT	Yes	NA	NA	NA	NA	NA	NA
chr8:30889949	chr8-30889949-allele463177-65	INS	64	NA	0.0,0.0,0.0,0.0,0.007157464212678937	0.000778337	TEX15(1.046e-34, 0.789)	NA	NA	NA	NA	NA	NA	NA	NA	No	NA	HPRC,HGSVC,1KG-ONT	Yes	NA	NA	NA	NA	NA	NA
chr8:30889949	chr8-30889949-allele463145-69	INS	68	NA	0.0007564296520423601,0.0,0.0,0.0,0.0	0.000918741	TEX15(1.046e-34, 0.789)	NA	NA	NA	NA	NA	NA	NA	NA	No	NA	HPRC,HGSVC,1KG-ONT	Yes	NA	NA	NA	NA	NA	NA
chr8:30889949	chr8-30889949-allele463165-73	INS	72	NA	0.0,0.0,0.0,0.0019880715705765406,0.0	NA	TEX15(1.046e-34, 0.789)	NA	NA	NA	NA	NA	NA	NA	NA	No	NA	HPRC,HGSVC,1KG-ONT	Yes	NA	NA	NA	NA	NA	NA
chr8:30889949	chr8-30889949-allele463152-69	INS	68	NA	0.014372163388804841,0.002881844380403458,0.0,0.0009940357852882703,0.0	0.0202536	TEX15(1.046e-34, 0.789)	NA	NA	NA	NA	NA	NA	NA	NA	No	NA	HPRC,HGSVC,1KG-ONT	Yes	NA	NA	NA	NA	NA	NA
chr8:30889949	chr8-30889949-allele463147-53	INS	52	NA	0.014372163388804841,0.007204610951008645,0.0,0.0,0.0	0.0170718	TEX15(1.046e-34, 0.789)	NA	NA	NA	NA	NA	NA	NA	NA	No	NA	HPRC,HGSVC,1KG-ONT	Yes	NA	NA	NA	NA	NA	NA
chr8:30889949	chr8-30889949-allele463168-65	INS	64	NA	0.0007564296520423601,0.0,0.0,0.0,0.0	0.000918741	TEX15(1.046e-34, 0.789)	NA	NA	NA	NA	NA	NA	NA	NA	No	NA	HPRC,HGSVC,1KG-ONT	Yes	NA	NA	NA	NA	NA	NA
chr8:30889949	chr8-30889949-allele463171-71	INS	70	NA	0.0007564296520423601,0.010086455331412104,0.0,0.0,0.0	NA	TEX15(1.046e-34, 0.789)	NA	NA	NA	NA	NA	NA	NA	NA	No	NA	HPRC,HGSVC,1KG-ONT	Yes	NA	NA	NA	NA	NA	NA
chr8:30889949	chr8-30889949-allele463146-73	INS	72	NA	0.02723146747352496,0.005763688760806916,0.0,0.0,0.0	0.0415052	TEX15(1.046e-34, 0.789)	NA	NA	NA	NA	NA	NA	NA	NA	No	NA	HPRC,HGSVC,1KG-ONT	Yes	NA	NA	NA	NA	NA	NA
chr8:30889949	chr8-30889949-allele463158-67	INS	66	NA	0.009077155824508321,0.0,0.0,0.0,0.0	0.0165556	TEX15(1.046e-34, 0.789)	NA	NA	NA	NA	NA	NA	NA	NA	No	NA	HPRC,HGSVC,1KG-ONT	Yes	NA	NA	NA	NA	NA	NA
chr8:30889949	chr8-30889949-allele463154-71	INS	70	NA	0.0022692889561270802,0.0,0.0,0.0,0.0	0.00377908	TEX15(1.046e-34, 0.789)	NA	NA	NA	NA	NA	NA	NA	NA	No	NA	HPRC,HGSVC,1KG-ONT	Yes	NA	NA	NA	NA	NA	NA
chr8:30889949	chr8-30889949-allele463162-71	INS	70	NA	0.0007564296520423601,0.002881844380403458,0.001984126984126984,0.0,0.0	NA	TEX15(1.046e-34, 0.789)	NA	NA	NA	NA	NA	NA	NA	NA	No	NA	HPRC,HGSVC,1KG-ONT	Yes	NA	NA	NA	NA	NA	NA
chr8:30889949	chr8-30889949-allele463144-67	INS	66	NA	0.036308623298033284,0.002881844380403458,0.0,0.0,0.0	0.061768	TEX15(1.046e-34, 0.789)	NA	NA	NA	NA	NA	NA	NA	NA	No	NA	HPRC,HGSVC,1KG-ONT	Yes	NA	NA	NA	NA	NA	NA
chr8:30889953	chr8-30889953-allele463185-65	INS	64	NA	0.0,0.0,0.0,0.0,0.0010224948875255625	NA	TEX15(1.046e-34, 0.789)	NA	NA	NA	NA	NA	NA	NA	NA	No	NA	HPRC,HGSVC,1KG-ONT	Yes	NA	NA	NA	NA	NA	NA
chr8:30909125	chr8-30909125-allele463365-1	DEL	1721	NA	0.0,0.0,0.001984126984126984,0.0,0.007157464212678937	0.000919236	TEX15(1.046e-34, 0.789)	NA	NA	NA	NA	NA	NA	NA	NA	No	NA	No	Yes	NA	NA	NA	NA	NA	NA
chr8:30927398	chr8-30927398-allele463575-1	DEL	102	NA	0.4319213313161876,0.09077809798270893,0.021825396825396824,0.06262425447316103,0.024539877300613498	0.431884	NA	NA	NA	NA	NA	NA	NA	NA	NA	No	NA	HPRC,HGSVC,1KG-ONT	Yes	NA	NA	NA	NA	NA	NA
chr8:30946586	chr8-30946586-allele463844-78	INS	77	NA	0.0022692889561270802,0.0,0.0,0.0,0.0	0.00343715	NA	NA	NA	NA	NA	NA	NA	NA	NA	No	NA	No	No	NA	NA	NA	NA	NA	NA
chr8:30946586	chr8-30946586-allele463845-86	INS	85	NA	0.0,0.002881844380403458,0.0,0.005964214711729622,0.0	0.000834484	NA	NA	NA	NA	NA	NA	NA	NA	NA	No	NA	No	No	NA	NA	NA	NA	NA	NA
chr8:30946586	chr8-30946586-allele463841-70	INS	69	NA	0.0045385779122541605,0.001440922190201729,0.0,0.0,0.00408997955010225	0.00179551	NA	NA	NA	NA	NA	NA	NA	NA	NA	No	NA	No	No	NA	NA	NA	NA	NA	NA
chr8:30950986	chr8-30950986-allele463911-1	DEL	261	0.834713	0.6074130105900152,0.17002881844380405,0.07043650793650794,0.14612326043737575,0.13190184049079753	0.445337	NA	NA	NA	NA	NA	NA	NA	NA	NA	No	NA	HPRC,HGSVC,1KG-ONT	No	NA	Height(TEX15 - PURG, rs11990181, 5E-23, 0.563618043188272)	Acidosis(5.17%, 1.58%, 3.4, [1.03;11.18], 0.041246),Adhesive capsulitis of left shoulder(0.76%, 3.16%, 0.24, [0.07;0.78], 0.019657),Arthropathy(8.05%, 3.16%, 2.69, [1.14;6.35], 0.022182),Chronic obstructive pulmonary disease(8.81%, 2.63%, 3.58, [1.41;9.05], 0.002638),Diplopia(0.76%, 3.68%, 0.2, [0.06;0.64], 0.007207),Essential hypertension(53.50%, 43.68%, 1.48, [1.07;2.05], 0.020917),Gastritis(5.32%, 11.05%, 0.45, [0.26;0.8], 0.00762),Inflammation of sacroiliac joint(3.34%, 0.53%, 6.54, [0.88;48.82], 0.039467),Ingrowing nail(4.41%, 1.05%, 4.33, [1.03;18.33], 0.027671),Kidney stone(3.34%, 7.37%, 0.44, [0.22;0.87], 0.023019),Microscopic hematuria(5.78%, 2.11%, 2.85, [1.0;8.09], 0.037693),Multiple sclerosis(0.91%, 3.68%, 0.24, [0.08;0.73], 0.012687),Peripheral vascular disease(4.26%, 1.05%, 4.18, [0.99;17.7], 0.042025),Scar conditions and fibrosis of skin(2.58%, 6.32%, 0.39, [0.18;0.84], 0.021005),Seborrheic dermatitis(6.23%, 2.11%, 3.09, [1.09;8.74], 0.026255),Sleep apnea(12.77%, 7.37%, 1.84, [1.02;3.32], 0.039793),Upper respiratory tract infection caused by Influenza virus(5.62%, 1.58%, 3.71, [1.13;12.18], 0.018797),Vulval and/or perineal noninflammatory disorders(1.71%, 5.52%, 0.3, [0.11;0.81], 0.030676)	NA	NA	NA
chr8:30950988	chr8-30950988-allele463912-1	DEL	245	NA	0.12102874432677761,0.05187319884726225,0.05555555555555555,0.048707753479125246,0.10122699386503067	0.020442	NA	NA	NA	NA	NA	NA	NA	NA	NA	No	NA	HPRC,HGSVC,1KG-ONT	No	NA	NA	NA	NA	NA	NA
chr8:30951205	chr8-30951205-allele463924-136	INS	135	NA	0.0,0.012968299711815562,0.003968253968253968,0.0,0.0	0.00180841	NA	NA	NA	NA	NA	NA	NA	NA	NA	No	NA	HPRC,HGSVC,1KG-ONT	No	NA	NA	NA	NA	NA	NA
chr8:30951205	chr8-30951205-allele463920-120	INS	119	NA	0.01739788199697428,0.002881844380403458,0.02976190476190476,0.0009940357852882703,0.003067484662576687	0.00181495	NA	NA	NA	NA	NA	NA	NA	NA	NA	No	NA	HPRC,HGSVC,1KG-ONT	No	NA	NA	NA	NA	NA	NA
chr8:30951205	chr8-30951205-allele463921-136	INS	135	NA	0.007564296520423601,0.001440922190201729,0.002976190476190476,0.0,0.010224948875255624	0.000974993	NA	NA	NA	NA	NA	NA	NA	NA	NA	No	NA	HPRC,HGSVC,1KG-ONT	No	NA	NA	NA	NA	NA	NA
chr8:30951205	chr8-30951205-allele463923-124	INS	123	NA	0.0,0.0,0.0,0.0,0.003067484662576687	3.94758e-05	NA	NA	NA	NA	NA	NA	NA	NA	NA	No	NA	HPRC,HGSVC,1KG-ONT	No	NA	NA	NA	NA	NA	NA
chr8:30951205	chr8-30951205-allele463922-128	INS	127	NA	0.006051437216338881,0.001440922190201729,0.0,0.0,0.006134969325153374	0.00237144	NA	NA	NA	NA	NA	NA	NA	NA	NA	No	NA	HPRC,HGSVC,1KG-ONT	No	NA	NA	NA	NA	NA	NA
chr8:30951209	chr8-30951209-allele463926-128	INS	127	NA	0.0,0.0,0.0,0.0019880715705765406,0.0	NA	NA	NA	NA	NA	NA	NA	NA	NA	NA	No	NA	HPRC,HGSVC,1KG-ONT	No	NA	NA	NA	NA	NA	NA
chr8:30951213	chr8-30951213-allele463928-113	INS	112	NA	0.0007564296520423601,0.010086455331412104,0.0,0.014910536779324055,0.007157464212678937	0.00359	NA	NA	NA	NA	NA	NA	NA	NA	NA	No	NA	HPRC,HGSVC,1KG-ONT	No	NA	NA	NA	NA	NA	NA
chr8:30951213	chr8-30951213-allele463933-132	INS	131	NA	0.0007564296520423601,0.03602305475504323,0.028769841269841268,0.016898608349900597,0.0010224948875255625	0.0115288	NA	NA	NA	NA	NA	NA	NA	NA	NA	No	NA	HPRC,HGSVC,1KG-ONT	No	NA	NA	NA	NA	NA	NA
chr8:30951213	chr8-30951213-allele463929-128	INS	127	NA	0.014372163388804841,0.04178674351585014,0.13690476190476192,0.11530815109343936,0.05828220858895705	0.0437268	NA	NA	NA	NA	NA	NA	NA	NA	NA	No	NA	HPRC,HGSVC,1KG-ONT	No	NA	NA	NA	NA	NA	NA
chr8:30951213	chr8-30951213-allele463930-144	INS	143	NA	0.0,0.002881844380403458,0.00496031746031746,0.0019880715705765406,0.0010224948875255625	0.00133282	NA	NA	NA	NA	NA	NA	NA	NA	NA	No	NA	HPRC,HGSVC,1KG-ONT	No	NA	NA	NA	NA	NA	NA
chr8:30951213	chr8-30951213-allele463936-124	INS	123	NA	0.0007564296520423601,0.001440922190201729,0.0,0.005964214711729622,0.0010224948875255625	4.4099e-05	NA	NA	NA	NA	NA	NA	NA	NA	NA	No	NA	HPRC,HGSVC,1KG-ONT	No	NA	NA	NA	NA	NA	NA
chr8:30951213	chr8-30951213-allele463934-124	INS	123	NA	0.0,0.002881844380403458,0.0,0.004970178926441352,0.0010224948875255625	0.000963133	NA	NA	NA	NA	NA	NA	NA	NA	NA	No	NA	HPRC,HGSVC,1KG-ONT	No	NA	NA	NA	NA	NA	NA
chr8:30951213	chr8-30951213-allele463927-112	INS	111	NA	0.0037821482602118004,0.138328530259366,0.01984126984126984,0.019880715705765408,0.04396728016359918	0.0272787	NA	NA	NA	NA	NA	NA	NA	NA	NA	No	NA	HPRC,HGSVC,1KG-ONT	No	NA	NA	NA	NA	NA	NA
chr8:30951219	chr8-30951219-allele463938-107	INS	106	NA	0.0,0.0,0.037698412698412696,0.0,0.0	0.00630502	NA	NA	NA	NA	NA	NA	NA	NA	NA	No	NA	HPRC,HGSVC,1KG-ONT	No	NA	NA	NA	NA	NA	NA
chr8:30951227	chr8-30951227-allele463939-136	INS	135	NA	0.0,0.002881844380403458,0.08234126984126984,0.02186878727634195,0.007157464212678937	0.0205087	NA	NA	NA	NA	NA	NA	NA	NA	NA	No	NA	HPRC,HGSVC,1KG-ONT	No	NA	NA	NA	NA	NA	NA
chr8:30951245	chr8-30951245-allele463944-145	INS	144	NA	0.0,0.0,0.0,0.006958250497017893,0.02965235173824131	0.00592149	NA	NA	NA	NA	NA	NA	NA	NA	NA	No	NA	HPRC,HGSVC,1KG-ONT	No	NA	NA	NA	NA	NA	NA
chr8:30951261	chr8-30951261-allele463949-135	INS	134	NA	0.012859304084720122,0.11959654178674352,0.09226190476190477,0.20079522862823063,0.147239263803681	0.0814815	NA	NA	NA	NA	NA	NA	NA	NA	NA	No	NA	HPRC,HGSVC,1KG-ONT	No	NA	NA	NA	NA	NA	NA
chr8:30957649	chr8-30957649-allele464043-1	DEL	78	NA	0.05521936459909228,0.008645533141210375,0.0,0.0,0.0	0.0870819	NA	NA	NA	NA	NA	NA	NA	NA	NA	No	NA	HPRC,HGSVC,1KG-ONT	Yes	NA	NA	NA	NA	NA	NA
chr8:30957653	chr8-30957653-allele464045-1	DEL	74	NA	0.009077155824508321,0.0,0.0,0.0,0.0	0.0165556	NA	NA	NA	NA	NA	NA	NA	NA	NA	No	NA	HPRC,HGSVC,1KG-ONT	Yes	NA	NA	NA	NA	NA	NA
chr8:30957657	chr8-30957657-allele464048-1	DEL	70	NA	0.01664145234493192,0.0,0.0,0.0,0.0	0.0305719	NA	NA	NA	NA	NA	NA	NA	NA	NA	No	NA	HPRC,HGSVC,1KG-ONT	Yes	NA	NA	NA	NA	NA	NA
chr8:30957689	chr8-30957689-allele464064-1	DEL	66	NA	0.0015128593040847202,0.0,0.0,0.0,0.0	0.00234988	NA	NA	NA	NA	NA	NA	NA	NA	NA	No	ID=chr8_30957727_30957755;MOTIFS=AC;STRUC=(AC)n	HPRC,HGSVC,1KG-ONT	Yes	NA	NA	NA	NA	NA	NA
chr8:30960272	chr8-30960272-allele464122-1	DEL	102	NA	0.0015128593040847202,0.0,0.0,0.0,0.0	0.00234988	NA	NA	NA	NA	NA	NA	NA	NA	NA	No	NA	HPRC,HGSVC,1KG-ONT	No	NA	NA	NA	NA	NA	NA
chr8:30960354	chr8-30960354-allele464141-1	DEL	142	NA	0.018910741301059002,0.0,0.002976190476190476,0.0,0.0	0.0284435	NA	NA	NA	NA	NA	NA	NA	NA	NA	No	NA	HPRC,HGSVC,1KG-ONT	No	NA	NA	NA	NA	NA	NA
chr8:30984336	chr8-30984336-allele464542-1	DEL	77	NA	0.14447806354009077,0.0446685878962536,0.14484126984126985,0.040755467196819085,0.028629856850715747	0.0365651	NA	NA	NA	NA	NA	NA	NA	NA	NA	No	NA	HPRC,HGSVC,1KG-ONT	No	NA	NA	NA	NA	NA	NA
chr8:30984344	chr8-30984344-allele464543-1	DEL	65	NA	0.06883509833585477,0.001440922190201729,0.005952380952380952,0.0,0.0	0.108519	NA	NA	NA	NA	NA	NA	NA	NA	NA	No	NA	HPRC,HGSVC,1KG-ONT	No	NA	NA	NA	NA	NA	NA
chr8:30984344	chr8-30984344-allele464544-1	DEL	69	NA	0.031013615733736764,0.15417867435158503,0.06845238095238096,0.04970178926441352,0.12372188139059305	0.0268817	NA	NA	NA	NA	NA	NA	NA	NA	NA	No	NA	HPRC,HGSVC,1KG-ONT	No	NA	NA	NA	NA	NA	NA
chr8:30984345	chr8-30984345-allele464547-1	DEL	60	NA	0.12178517397881997,0.004322766570605188,0.002976190476190476,0.0,0.0	0.196592	NA	NA	NA	NA	NA	NA	NA	NA	NA	No	NA	HPRC,HGSVC,1KG-ONT	No	NA	NA	NA	NA	NA	NA
chr8:30984345	chr8-30984345-allele464546-1	DEL	56	NA	0.007564296520423601,0.0,0.007936507936507936,0.0,0.0	0.0034856	NA	NA	NA	NA	NA	NA	NA	NA	NA	No	NA	HPRC,HGSVC,1KG-ONT	No	NA	NA	NA	NA	NA	NA
chr8:30984353	chr8-30984353-allele464548-1	DEL	61	NA	0.014372163388804841,0.024495677233429394,0.0,0.0,0.0	0.00611296	NA	NA	NA	NA	NA	NA	NA	NA	NA	No	NA	HPRC,HGSVC,1KG-ONT	No	NA	NA	NA	NA	NA	NA
chr8:31083893	chr8-31083893-allele465043-1468	INS	1467	NA	0.06959152798789713,0.002881844380403458,0.0,0.0009940357852882703,0.0	0.11751	WRN(8.3015e-34, 0.9)	WRN(8.3015e-34, 0.9)	WRN(8.3015e-34, 0.9)	NA	NA	NA	NA	NA	NA	Yes	NA	HGSVC,1KG-ONT	No	NA	NA	NA	NA	NA	NA
chr8:31174795	chr8-31174795-allele465444-57	INS	56	NA	0.006051437216338881,0.0,0.0,0.0,0.0	0.0108963	WRN(8.3015e-34, 0.9)	WRN(8.3015e-34, 0.9)	WRN(8.3015e-34, 0.9)	NA	NA	NA	NA	NA	NA	No	NA	HPRC,HGSVC,1KG-ONT	No	NA	NA	NA	NA	NA	NA
chr8:31174819	chr8-31174819-allele465461-53	INS	52	NA	0.0030257186081694403,0.007204610951008645,0.000992063492063492,0.014910536779324055,0.005112474437627812	0.000816686	WRN(8.3015e-34, 0.9)	WRN(8.3015e-34, 0.9)	WRN(8.3015e-34, 0.9)	NA	NA	NA	NA	NA	NA	No	NA	HPRC,HGSVC,1KG-ONT	No	NA	NA	NA	NA	NA	NA
chr8:31174819	chr8-31174819-allele465462-61	INS	60	NA	0.0007564296520423601,0.0,0.0,0.0,0.0	0.000918741	WRN(8.3015e-34, 0.9)	WRN(8.3015e-34, 0.9)	WRN(8.3015e-34, 0.9)	NA	NA	NA	NA	NA	NA	No	NA	HPRC,HGSVC,1KG-ONT	No	NA	NA	NA	NA	NA	NA
chr8:31243527	chr8-31243527-allele466187-81	INS	80	NA	0.0030257186081694403,0.0,0.0,0.0,0.003067484662576687	0.00123841	NA	NA	NA	NA	NA	NA	NA	NA	NA	No	NA	1KG-ONT	Yes	NA	NA	NA	NA	NA	NA
chr8:31278832	chr8-31278832-allele466556-81	INS	80	NA	0.0022692889561270802,0.0,0.0,0.0,0.0	0.00377908	NA	NA	NA	NA	NA	NA	NA	NA	NA	No	NA	HPRC,HGSVC,1KG-ONT	Yes	NA	NA	NA	NA	NA	NA
chr8:31278832	chr8-31278832-allele466579-75	INS	74	NA	0.0015128593040847202,0.0,0.0,0.0,0.0	0.00234988	NA	NA	NA	NA	NA	NA	NA	NA	NA	No	NA	HPRC,HGSVC,1KG-ONT	Yes	NA	NA	NA	NA	NA	NA
chr8:31278832	chr8-31278832-allele466552-52	INS	51	NA	0.012859304084720122,0.002881844380403458,0.0,0.010934393638170975,0.003067484662576687	0.00498641	NA	NA	NA	NA	NA	NA	NA	NA	NA	No	NA	HPRC,HGSVC,1KG-ONT	Yes	NA	NA	NA	NA	NA	NA
chr8:31278832	chr8-31278832-allele466554-71	INS	70	NA	0.0045385779122541605,0.0,0.0,0.0,0.0	0.00805514	NA	NA	NA	NA	NA	NA	NA	NA	NA	No	NA	HPRC,HGSVC,1KG-ONT	Yes	NA	NA	NA	NA	NA	NA
chr8:31278832	chr8-31278832-allele466575-54	INS	53	NA	0.0045385779122541605,0.0,0.0,0.009940357852882704,0.0	1.08443e-05	NA	NA	NA	NA	NA	NA	NA	NA	NA	No	NA	HPRC,HGSVC,1KG-ONT	Yes	NA	NA	NA	NA	NA	NA
chr8:31278832	chr8-31278832-allele466557-62	INS	61	NA	0.0,0.0,0.0,0.0,0.0010224948875255625	NA	NA	NA	NA	NA	NA	NA	NA	NA	NA	No	NA	HPRC,HGSVC,1KG-ONT	Yes	NA	NA	NA	NA	NA	NA
chr8:31278832	chr8-31278832-allele466558-67	INS	66	NA	0.0007564296520423601,0.0,0.0,0.0,0.0	0.000918741	NA	NA	NA	NA	NA	NA	NA	NA	NA	No	NA	HPRC,HGSVC,1KG-ONT	Yes	NA	NA	NA	NA	NA	NA
chr8:31278832	chr8-31278832-allele466574-52	INS	51	NA	0.00680786686838124,0.001440922190201729,0.0,0.0019880715705765406,0.0	0.00697365	NA	NA	NA	NA	NA	NA	NA	NA	NA	No	NA	HPRC,HGSVC,1KG-ONT	Yes	NA	NA	NA	NA	NA	NA
chr8:31278832	chr8-31278832-allele466555-77	INS	76	NA	0.036308623298033284,0.002881844380403458,0.0,0.0,0.0	0.0617877	NA	NA	NA	NA	NA	NA	NA	NA	NA	No	NA	HPRC,HGSVC,1KG-ONT	Yes	NA	NA	NA	NA	NA	NA
chr8:31278832	chr8-31278832-allele466576-79	INS	78	NA	0.0007564296520423601,0.001440922190201729,0.0,0.0,0.0	NA	NA	NA	NA	NA	NA	NA	NA	NA	NA	No	NA	HPRC,HGSVC,1KG-ONT	Yes	NA	NA	NA	NA	NA	NA
chr8:31278832	chr8-31278832-allele466553-56	INS	55	NA	0.0,0.001440922190201729,0.000992063492063492,0.008946322067594433,0.009202453987730062	0.00318319	NA	NA	NA	NA	NA	NA	NA	NA	NA	No	NA	HPRC,HGSVC,1KG-ONT	Yes	NA	NA	NA	NA	NA	NA
chr8:31383934	chr8-31383934-allele467596-331	INS	330	NA	0.0,0.005763688760806916,0.0,0.009940357852882704,0.002044989775051125	0.00244266	NA	NA	NA	NA	NA	NA	NA	NA	NA	No	NA	HPRC,1KG-ONT	Yes	NA	NA	NA	NA	NA	NA
chr8:31383934	chr8-31383934-allele467597-349	INS	348	NA	0.0022692889561270802,0.01440922190201729,0.0,0.04473161033797217,0.02044989775051125	0.0100777	NA	NA	NA	NA	NA	NA	NA	NA	NA	No	NA	HPRC,1KG-ONT	Yes	NA	NA	NA	NA	NA	NA
chr8:31430276	chr8-31430276-allele468033-56	INS	55	NA	0.00680786686838124,0.001440922190201729,0.0,0.0,0.0	0.0101459	NA	NA	NA	NA	NA	NA	NA	NA	NA	No	NA	HPRC,HGSVC	Yes	NA	NA	NA	NA	NA	NA
chr8:31441319	chr8-31441319-allele468103-1	DEL	50	NA	0.13691376701966718,0.20461095100864554,0.006944444444444444,0.12922465208747516,0.12576687116564417	0.00322499	NA	NA	NA	NA	NA	NA	NA	NA	NA	No	NA	HPRC,HGSVC,1KG-ONT	No	NA	NA	NA	NA	NA	NA
chr8:31494292	chr8-31494292-allele468569-53	INS	52	NA	0.0045385779122541605,0.0,0.0,0.0,0.0	0.00805514	NA	NA	NA	NA	NA	NA	NA	NA	NA	No	NA	HPRC,HGSVC,1KG-ONT	No	NA	NA	NA	NA	NA	NA
chr8:31494310	chr8-31494310-allele468578-105	INS	104	NA	0.00680786686838124,0.0,0.0,0.0,0.0	0.0123139	NA	NA	NA	NA	NA	NA	NA	NA	NA	No	NA	HPRC,HGSVC	No	NA	NA	NA	NA	NA	NA
chr8:31494310	chr8-31494310-allele468571-79	INS	78	NA	0.0226928895612708,0.0,0.0,0.0,0.0	0.0416511	NA	NA	NA	NA	NA	NA	NA	NA	NA	No	NA	HPRC,HGSVC	No	NA	NA	NA	NA	NA	NA
chr8:31494310	chr8-31494310-allele468575-53	INS	52	NA	0.0030257186081694403,0.06628242074927954,0.028769841269841268,0.018886679920477135,0.00408997955010225	0.0132814	NA	NA	NA	NA	NA	NA	NA	NA	NA	No	NA	HPRC,HGSVC,1KG-ONT	No	NA	NA	NA	NA	NA	NA
chr8:31494310	chr8-31494310-allele468572-53	INS	52	NA	0.4114977307110439,0.521613832853026,0.27380952380952384,0.525844930417495,0.4815950920245399	0.00167673	NA	NA	NA	NA	NA	NA	NA	NA	NA	No	NA	HPRC,HGSVC,1KG-ONT	No	NA	NA	NA	NA	NA	NA
chr8:31494310	chr8-31494310-allele468573-105	INS	104	NA	0.01361573373676248,0.0,0.0,0.0009940357852882703,0.0	0.0226766	NA	NA	NA	NA	NA	NA	NA	NA	NA	No	NA	HPRC,HGSVC	No	NA	NA	NA	NA	NA	NA
chr8:31494337	chr8-31494337-allele468582-1	DEL	78	NA	0.0030257186081694403,0.001440922190201729,0.0,0.0019880715705765406,0.0	0.00123841	NA	NA	NA	NA	NA	NA	NA	NA	NA	No	NA	No	No	NA	NA	NA	NA	NA	NA
chr8:31494363	chr8-31494363-allele468584-1	DEL	52	NA	0.06505295007564296,0.008645533141210375,0.000992063492063492,0.005964214711729622,0.005112474437627812	0.083958	NA	NA	NA	NA	NA	NA	NA	NA	NA	No	NA	HPRC,HGSVC,1KG-ONT	No	NA	NA	NA	NA	NA	NA
chr8:31494475	chr8-31494475-allele468587-1	DEL	53	NA	0.0,0.0,0.000992063492063492,0.003976143141153081,0.0	0.000408842	NA	NA	NA	NA	NA	NA	NA	NA	NA	No	NA	HPRC,HGSVC,1KG-ONT	No	NA	NA	NA	NA	NA	NA
chr8:31559223	chr8-31559223-allele469053-259	INS	258	NA	0.00680786686838124,0.001440922190201729,0.0,0.0,0.0	0.0101459	NA	NA	NA	NA	NA	NA	NA	NA	NA	No	NA	HPRC,1KG-ONT	Yes	NA	NA	NA	NA	NA	NA
chr8:31672564	chr8-31672564-allele470091-340	INS	339	NA	0.009077155824508321,0.0,0.0,0.0,0.0	0.0165556	NRG1(0.99996, 0.397)	NRG1(0.99996, 0.397)	NRG1(0.99996, 0.397)	NA	NA	NA	NA	NA	NA	No	NA	No	Yes	NA	NA	NA	NA	NA	NA
chr8:31677321	chr8-31677321-allele470118-331	INS	330	NA	0.0,0.004322766570605188,0.0,0.007952286282306162,0.02044989775051125	0.00522233	NRG1(0.99996, 0.397)	NRG1(0.99996, 0.397)	NRG1(0.99996, 0.397)	NA	NA	NA	NA	NA	NA	No	NA	1KG-ONT	Yes	NA	NA	NA	NA	NA	NA
chr8:31713725	chr8-31713725-allele470433-1	DEL	353	NA	0.8691376701966718,0.9913544668587896,0.9990079365079365,1.0,1.0	0.208899	NRG1(0.99996, 0.397)	NRG1(0.99996, 0.397)	NRG1(0.99996, 0.397)	NA	NA	NA	NA	NA	NA	No	NA	HPRC,HGSVC,1KG-ONT	Yes	NA	NA	NA	NA	NA	NA
chr8:31748440	chr8-31748440-allele470692-1	DEL	273	NA	0.0022692889561270802,0.002881844380403458,0.0,0.006958250497017893,0.0	NA	NRG1(0.99996, 0.397)	NRG1(0.99996, 0.397)	NRG1(0.99996, 0.397)	NA	NA	NA	NA	NA	NA	No	NA	No	No	NA	NA	NA	NA	NA	NA
chr8:31909343	chr8-31909343-allele471032-1	DEL	91	NA	0.0007564296520423601,0.0,0.013888888888888888,0.0,0.0	0.00089874	NRG1(0.99996, 0.397)	NRG1(0.99996, 0.397)	NRG1(0.99996, 0.397)	NA	NA	NA	NA	NA	NA	No	NA	No	Yes	NA	NA	NA	NA	NA	NA
chr8:31925168	chr8-31925168-allele471251-164	INS	163	NA	0.0007564296520423601,0.0,0.0,0.0,0.0	0.000918741	NRG1(0.99996, 0.397)	NRG1(0.99996, 0.397)	NRG1(0.99996, 0.397)	NA	NA	NA	NA	NA	NA	No	NA	HPRC,HGSVC,1KG-ONT	Yes	NA	NA	NA	NA	NA	NA
chr8:31925168	chr8-31925168-allele471248-128	INS	127	NA	0.07866868381240545,0.005763688760806916,0.0,0.0,0.0	0.130767	NRG1(0.99996, 0.397)	NRG1(0.99996, 0.397)	NRG1(0.99996, 0.397)	NA	NA	NA	NA	NA	NA	No	NA	HPRC,HGSVC,1KG-ONT	Yes	NA	NA	NA	NA	NA	NA
chr8:31925168	chr8-31925168-allele471250-128	INS	127	NA	0.009833585476550681,0.0,0.0,0.0,0.0	0.0179657	NRG1(0.99996, 0.397)	NRG1(0.99996, 0.397)	NRG1(0.99996, 0.397)	NA	NA	NA	NA	NA	NA	No	NA	HPRC,HGSVC,1KG-ONT	Yes	NA	NA	NA	NA	NA	NA
chr8:31925168	chr8-31925168-allele471244-128	INS	127	NA	0.8608169440242057,0.8515850144092219,0.4166666666666667,0.8737574552683897,0.8425357873210634	0.0419641	NRG1(0.99996, 0.397)	NRG1(0.99996, 0.397)	NRG1(0.99996, 0.397)	NA	NA	NA	NA	NA	NA	No	NA	HPRC,HGSVC,1KG-ONT	Yes	NA	NA	NA	NA	NA	NA
chr8:31925168	chr8-31925168-allele471245-172	INS	171	NA	0.0007564296520423601,0.0,0.0,0.0,0.0	0.000918741	NRG1(0.99996, 0.397)	NRG1(0.99996, 0.397)	NRG1(0.99996, 0.397)	NA	NA	NA	NA	NA	NA	No	NA	HPRC,HGSVC,1KG-ONT	Yes	NA	NA	NA	NA	NA	NA
chr8:31925168	chr8-31925168-allele471243-160	INS	159	NA	0.01588502269288956,0.0,0.0,0.0019880715705765406,0.002044989775051125	0.0212615	NRG1(0.99996, 0.397)	NRG1(0.99996, 0.397)	NRG1(0.99996, 0.397)	NA	NA	NA	NA	NA	NA	No	NA	HPRC,HGSVC,1KG-ONT	Yes	NA	NA	NA	NA	NA	NA
chr8:31925168	chr8-31925168-allele471242-110	INS	109	NA	0.0007564296520423601,0.0,0.0,0.0,0.0	0.000918741	NRG1(0.99996, 0.397)	NRG1(0.99996, 0.397)	NRG1(0.99996, 0.397)	NA	NA	NA	NA	NA	NA	No	NA	HPRC,HGSVC,1KG-ONT	Yes	NA	NA	NA	NA	NA	NA
chr8:31925168	chr8-31925168-allele471254-128	INS	127	NA	0.0007564296520423601,0.0,0.0,0.0,0.0	0.000918741	NRG1(0.99996, 0.397)	NRG1(0.99996, 0.397)	NRG1(0.99996, 0.397)	NA	NA	NA	NA	NA	NA	No	NA	HPRC,HGSVC,1KG-ONT	Yes	NA	NA	NA	NA	NA	NA
chr8:31925168	chr8-31925168-allele471249-154	INS	153	NA	0.0007564296520423601,0.0,0.0,0.0,0.0	0.000918741	NRG1(0.99996, 0.397)	NRG1(0.99996, 0.397)	NRG1(0.99996, 0.397)	NA	NA	NA	NA	NA	NA	No	NA	HPRC,HGSVC,1KG-ONT	Yes	NA	NA	NA	NA	NA	NA
chr8:31925168	chr8-31925168-allele471252-128	INS	127	NA	0.0,0.0,0.0,0.0,0.0010224948875255625	NA	NRG1(0.99996, 0.397)	NRG1(0.99996, 0.397)	NRG1(0.99996, 0.397)	NA	NA	NA	NA	NA	NA	No	NA	HPRC,HGSVC,1KG-ONT	Yes	NA	NA	NA	NA	NA	NA
chr8:31925168	chr8-31925168-allele471246-129	INS	128	NA	0.0007564296520423601,0.0,0.0,0.0,0.0	0.000918741	NRG1(0.99996, 0.397)	NRG1(0.99996, 0.397)	NRG1(0.99996, 0.397)	NA	NA	NA	NA	NA	NA	No	NA	HPRC,HGSVC,1KG-ONT	Yes	NA	NA	NA	NA	NA	NA
chr8:31925168	chr8-31925168-allele471247-136	INS	135	NA	0.0015128593040847202,0.0,0.000992063492063492,0.0019880715705765406,0.002044989775051125	NA	NRG1(0.99996, 0.397)	NRG1(0.99996, 0.397)	NRG1(0.99996, 0.397)	NA	NA	NA	NA	NA	NA	No	NA	HPRC,HGSVC,1KG-ONT	Yes	NA	NA	NA	NA	NA	NA
chr8:31955741	chr8-31955741-allele471636-155	INS	154	NA	0.0022692889561270802,0.0,0.000992063492063492,0.0,0.0	0.0019853	NRG1(0.99996, 0.397)	NRG1(0.99996, 0.397)	NRG1(0.99996, 0.397)	NA	NA	NA	NA	NA	NA	No	NA	No	Yes	NA	NA	NA	NA	NA	NA
chr8:32035167	chr8-32035167-allele472340-346	INS	345	NA	0.0007564296520423601,0.0,0.0,0.0,0.0	0.000918741	NRG1(0.99996, 0.397)	NRG1(0.99996, 0.397)	NRG1(0.99996, 0.397)	NA	NA	NA	NA	NA	NA	No	NA	No	Yes	NA	NA	NA	NA	NA	NA
chr8:32040720	chr8-32040720-allele472380-53	INS	52	NA	0.009833585476550681,0.008645533141210375,0.0,0.003976143141153081,0.002044989775051125	0.00383597	NRG1(0.99996, 0.397)	NRG1(0.99996, 0.397)	NRG1(0.99996, 0.397)	NA	NA	NA	NA	NA	NA	No	NA	HPRC	Yes	NA	NA	NA	NA	NA	NA
chr8:32040750	chr8-32040750-allele472387-52	INS	51	NA	0.006051437216338881,0.0,0.0,0.0,0.0	0.0108963	NRG1(0.99996, 0.397)	NRG1(0.99996, 0.397)	NRG1(0.99996, 0.397)	NA	NA	NA	NA	NA	NA	No	NA	HPRC	Yes	NA	NA	NA	NA	NA	NA
chr8:32040750	chr8-32040750-allele472389-58	INS	57	NA	0.0015128593040847202,0.0,0.0,0.0,0.0	0.00234988	NRG1(0.99996, 0.397)	NRG1(0.99996, 0.397)	NRG1(0.99996, 0.397)	NA	NA	NA	NA	NA	NA	No	NA	HPRC	Yes	NA	NA	NA	NA	NA	NA
chr8:32302466	chr8-32302466-allele473983-1	DEL	217	NA	0.0037821482602118004,0.005763688760806916,0.0,0.009940357852882704,0.0010224948875255625	NA	NRG1(0.99996, 0.397)	NRG1(0.99996, 0.397)	NRG1(0.99996, 0.397)	NA	NA	NA	NA	NA	enhancer	No	NA	HPRC,HGSVC,1KG-ONT	No	NA	NA	NA	NA	NA	NA
chr8:32366874	chr8-32366874-allele474678-167	INS	166	NA	0.0007564296520423601,0.0,0.0,0.0,0.0	0.000918741	NRG1(0.99996, 0.397)	NRG1(0.99996, 0.397)	NRG1(0.99996, 0.397)	NA	NA	NA	NA	NA	NA	No	NA	No	Yes	NA	NA	NA	NA	NA	NA
chr8:32412416	chr8-32412416-allele475252-54	INS	53	NA	0.0007564296520423601,0.0,0.0,0.002982107355864811,0.0	NA	NRG1(0.99996, 0.397)	NRG1(0.99996, 0.397)	NRG1(0.99996, 0.397)	NA	NA	NA	NA	NA	NA	No	NA	HPRC,HGSVC,1KG-ONT	Yes	NA	NA	NA	NA	NA	NA
chr8:32412435	chr8-32412435-allele475262-63	INS	62	NA	0.014372163388804841,0.0,0.0,0.0009940357852882703,0.0010224948875255625	0.0220913	NRG1(0.99996, 0.397)	NRG1(0.99996, 0.397)	NRG1(0.99996, 0.397)	NA	NA	NA	NA	NA	NA	No	NA	HPRC,HGSVC,1KG-ONT	Yes	NA	NA	NA	NA	NA	NA
chr8:32412437	chr8-32412437-allele475263-57	INS	56	NA	0.009833585476550681,0.05475504322766571,0.002976190476190476,0.12624254473161034,0.11758691206543967	0.0387938	NRG1(0.99996, 0.397)	NRG1(0.99996, 0.397)	NRG1(0.99996, 0.397)	NA	NA	NA	NA	NA	NA	No	NA	HPRC,HGSVC,1KG-ONT	Yes	NA	NA	NA	NA	NA	NA
chr8:32412463	chr8-32412463-allele475277-53	INS	52	NA	0.0037821482602118004,0.0,0.0,0.0,0.0	0.00663171	NRG1(0.99996, 0.397)	NRG1(0.99996, 0.397)	NRG1(0.99996, 0.397)	NA	NA	NA	NA	NA	NA	No	NA	HPRC,HGSVC,1KG-ONT	Yes	NA	NA	NA	NA	NA	NA
chr8:32412463	chr8-32412463-allele475273-51	INS	50	NA	0.0,0.0,0.0,0.003976143141153081,0.0010224948875255625	0.000408842	NRG1(0.99996, 0.397)	NRG1(0.99996, 0.397)	NRG1(0.99996, 0.397)	NA	NA	NA	NA	NA	NA	No	NA	HPRC,HGSVC,1KG-ONT	Yes	NA	NA	NA	NA	NA	NA
chr8:32412463	chr8-32412463-allele475274-55	INS	54	NA	0.031013615733736764,0.004322766570605188,0.0,0.007952286282306162,0.03578732106339468	0.0094552	NRG1(0.99996, 0.397)	NRG1(0.99996, 0.397)	NRG1(0.99996, 0.397)	NA	NA	NA	NA	NA	NA	No	NA	HPRC,HGSVC,1KG-ONT	Yes	NA	NA	NA	NA	NA	NA
chr8:32502455	chr8-32502455-allele475763-315	INS	314	NA	0.5121028744326778,0.3242074927953891,0.34424603174603174,0.4542743538767396,0.45807770961145194	0.0244126	NRG1(0.99996, 0.397)	NRG1(0.99996, 0.397)	NRG1(0.99996, 0.397)	NA	NA	NA	NA	NA	NA	No	NA	HPRC,HGSVC,1KG-ONT	Yes	NA	NA	NA	NA	NA	NA
chr8:32502455	chr8-32502455-allele475768-315	INS	314	NA	0.0030257186081694403,0.0,0.0,0.0,0.0	0.00520636	NRG1(0.99996, 0.397)	NRG1(0.99996, 0.397)	NRG1(0.99996, 0.397)	NA	NA	NA	NA	NA	NA	No	NA	HPRC,HGSVC,1KG-ONT	Yes	NA	NA	NA	NA	NA	NA
chr8:32502455	chr8-32502455-allele475764-320	INS	319	NA	0.015128593040847202,0.02881844380403458,0.21329365079365079,0.004970178926441352,0.03169734151329243	0.029956	NRG1(0.99996, 0.397)	NRG1(0.99996, 0.397)	NRG1(0.99996, 0.397)	NA	NA	NA	NA	NA	NA	No	NA	HPRC,HGSVC,1KG-ONT	Yes	NA	NA	NA	NA	NA	NA
chr8:32502455	chr8-32502455-allele475765-316	INS	315	NA	0.018154311649016642,0.03025936599423631,0.001984126984126984,0.027833001988071572,0.013292433537832311	NA	NRG1(0.99996, 0.397)	NRG1(0.99996, 0.397)	NRG1(0.99996, 0.397)	NA	NA	NA	NA	NA	NA	No	NA	HPRC,HGSVC,1KG-ONT	Yes	NA	NA	NA	NA	NA	NA
chr8:32502455	chr8-32502455-allele475769-317	INS	316	NA	0.0,0.069164265129683,0.0,0.005964214711729622,0.003067484662576687	0.0100215	NRG1(0.99996, 0.397)	NRG1(0.99996, 0.397)	NRG1(0.99996, 0.397)	NA	NA	NA	NA	NA	NA	No	NA	HPRC,HGSVC,1KG-ONT	Yes	NA	NA	NA	NA	NA	NA
chr8:32502455	chr8-32502455-allele475767-315	INS	314	NA	0.0113464447806354,0.0,0.000992063492063492,0.0,0.0	0.0185365	NRG1(0.99996, 0.397)	NRG1(0.99996, 0.397)	NRG1(0.99996, 0.397)	NA	NA	NA	NA	NA	NA	No	NA	HPRC,HGSVC,1KG-ONT	Yes	NA	NA	NA	NA	NA	NA
chr8:32502455	chr8-32502455-allele475766-314	INS	313	NA	0.018154311649016642,0.021613832853025938,0.0496031746031746,0.03180914512922465,0.016359918200409	0.00235745	NRG1(0.99996, 0.397)	NRG1(0.99996, 0.397)	NRG1(0.99996, 0.397)	NA	NA	NA	NA	NA	NA	No	NA	HPRC,HGSVC,1KG-ONT	Yes	NA	NA	NA	NA	NA	NA
chr8:32514936	chr8-32514936-allele475959-200	INS	199	NA	0.0226928895612708,0.001440922190201729,0.0,0.0009940357852882703,0.0	0.0372673	NRG1(0.99996, 0.397)	NRG1(0.99996, 0.397)	NRG1(0.99996, 0.397)	NA	NA	NA	NA	NA	NA	No	NA	HPRC,HGSVC,1KG-ONT	Yes	NA	NA	NA	NA	NA	NA
chr8:32514936	chr8-32514936-allele475958-200	INS	199	NA	0.37821482602118,0.43948126801152737,0.7172619047619048,0.25646123260437376,0.2392638036809816	0.00184865	NRG1(0.99996, 0.397)	NRG1(0.99996, 0.397)	NRG1(0.99996, 0.397)	NA	NA	NA	NA	NA	NA	No	NA	HPRC,HGSVC,1KG-ONT	Yes	NA	NA	NA	NA	NA	NA
chr8:32543523	chr8-32543523-allele476228-673	INS	672	NA	0.0030257186081694403,0.0,0.0,0.0,0.0	0.00520636	NRG1(0.99996, 0.397)	NRG1(0.99996, 0.397)	NRG1(0.99996, 0.397)	NA	NA	NA	NA	NA	NA	No	NA	No	No	NA	NA	NA	NA	NA	NA
chr8:32582069	chr8-32582069-allele476691-51	INS	50	NA	0.0015128593040847202,0.0,0.0,0.0,0.0	0.00234988	NRG1(0.99996, 0.397)	NRG1(0.99996, 0.397)	NRG1(0.99996, 0.397)	NA	NA	NA	NA	NA	NA	No	NA	No	No	NA	NA	NA	NA	NA	NA
chr8:32609569	chr8-32609569-allele476968-1	DEL	62	NA	0.0007564296520423601,0.0,0.0,0.0,0.0	0.000918741	NRG1(0.99996, 0.397)	NRG1(0.99996, 0.397)	NRG1(0.99996, 0.397)	NA	NA	NA	NA	NA	NA	No	NA	No	Yes	NA	NA	NA	NA	NA	NA
chr8:32626172	chr8-32626172-allele477122-1	DEL	102	NA	0.031013615733736764,0.001440922190201729,0.0,0.0,0.00408997955010225	0.0464422	NRG1(0.99996, 0.397)	NRG1(0.99996, 0.397)	NRG1(0.99996, 0.397)	NA	NA	NA	NA	NA	NA	No	NA	HPRC,HGSVC,1KG-ONT	Yes	NA	NA	NA	NA	NA	NA
chr8:32806504	chr8-32806504-allele477660-1	DEL	66	NA	0.09757942511346444,0.17579250720461095,0.3055555555555556,0.040755467196819085,0.13496932515337423	0.0166368	NRG1(0.99996, 0.397)	NRG1(0.99996, 0.397)	NRG1(0.99996, 0.397)	NA	NA	NA	NA	NA	NA	No	NA	HPRC,HGSVC,1KG-ONT	No	NA	NA	NA	NA	NA	NA
chr8:32806506	chr8-32806506-allele477662-1	DEL	62	NA	0.28517397881996975,0.2276657060518732,0.43353174603174605,0.23260437375745527,0.278118609406953	NA	NRG1(0.99996, 0.397)	NRG1(0.99996, 0.397)	NRG1(0.99996, 0.397)	NA	NA	NA	NA	NA	NA	No	NA	HPRC,HGSVC,1KG-ONT	No	NA	NA	NA	NA	NA	NA
chr8:32806506	chr8-32806506-allele477664-1	DEL	64	NA	0.0,0.0,0.000992063492063492,0.0,0.0	NA	NRG1(0.99996, 0.397)	NRG1(0.99996, 0.397)	NRG1(0.99996, 0.397)	NA	NA	NA	NA	NA	NA	No	NA	HPRC,HGSVC,1KG-ONT	No	NA	NA	NA	NA	NA	NA
chr8:32806506	chr8-32806506-allele477663-1	DEL	58	NA	0.025718608169440244,0.001440922190201729,0.0,0.0,0.0	0.0448872	NRG1(0.99996, 0.397)	NRG1(0.99996, 0.397)	NRG1(0.99996, 0.397)	NA	NA	NA	NA	NA	NA	No	NA	HPRC,HGSVC,1KG-ONT	No	NA	NA	NA	NA	NA	NA
chr8:32806507	chr8-32806507-allele477665-1	DEL	60	NA	0.03479576399394856,0.007204610951008645,0.03670634920634921,0.04970178926441352,0.15030674846625766	0.00765777	NRG1(0.99996, 0.397)	NRG1(0.99996, 0.397)	NRG1(0.99996, 0.397)	NA	NA	NA	NA	NA	NA	No	NA	HPRC,HGSVC,1KG-ONT	No	NA	NA	NA	NA	NA	NA
chr8:32806509	chr8-32806509-allele477667-1	DEL	58	NA	0.12556732223903178,0.33429394812680113,0.037698412698412696,0.4831013916500994,0.2034764826175869	0.0490991	NRG1(0.99996, 0.397)	NRG1(0.99996, 0.397)	NRG1(0.99996, 0.397)	NA	NA	NA	NA	NA	NA	No	NA	HPRC,HGSVC,1KG-ONT	No	NA	NA	NA	NA	NA	NA
chr8:32806513	chr8-32806513-allele477670-1	DEL	54	NA	0.1475037821482602,0.012968299711815562,0.000992063492063492,0.004970178926441352,0.0010224948875255625	0.219401	NRG1(0.99996, 0.397)	NRG1(0.99996, 0.397)	NRG1(0.99996, 0.397)	NA	NA	NA	NA	NA	NA	No	NA	HPRC,HGSVC,1KG-ONT	No	NA	NA	NA	NA	NA	NA
chr8:32806529	chr8-32806529-allele477673-1	DEL	62	NA	0.0,0.005763688760806916,0.0,0.0,0.0	0.000224143	NRG1(0.99996, 0.397)	NRG1(0.99996, 0.397)	NRG1(0.99996, 0.397)	NA	NA	NA	NA	NA	NA	No	NA	HPRC,HGSVC,1KG-ONT	No	NA	NA	NA	NA	NA	NA
chr8:32806533	chr8-32806533-allele477674-1	DEL	56	NA	0.0113464447806354,0.0,0.0,0.0,0.0	0.0207126	NRG1(0.99996, 0.397)	NRG1(0.99996, 0.397)	NRG1(0.99996, 0.397)	NA	NA	NA	NA	NA	NA	No	NA	HPRC,HGSVC,1KG-ONT	No	NA	NA	NA	NA	NA	NA
chr8:32885017	chr8-32885017-allele478399-305	INS	304	NA	0.0,0.0,0.0,0.0,0.0010224948875255625	NA	NA	NA	NA	NA	NA	NA	NA	NA	enhancer	No	NA	HPRC,HGSVC,1KG-ONT	Yes	NA	NA	NA	NA	NA	NA
chr8:32885017	chr8-32885017-allele478397-308	INS	307	NA	0.0022692889561270802,0.0,0.0,0.0,0.0	0.00377908	NA	NA	NA	NA	NA	NA	NA	NA	enhancer	No	NA	HPRC,HGSVC,1KG-ONT	Yes	NA	NA	NA	NA	NA	NA
chr8:32885017	chr8-32885017-allele478398-306	INS	305	NA	0.00680786686838124,0.0,0.0,0.0,0.0	0.0123139	NA	NA	NA	NA	NA	NA	NA	NA	enhancer	No	NA	HPRC,HGSVC,1KG-ONT	Yes	NA	NA	NA	NA	NA	NA
chr8:32885017	chr8-32885017-allele478392-309	INS	308	NA	0.0007564296520423601,0.0,0.0,0.0,0.0	0.000918741	NA	NA	NA	NA	NA	NA	NA	NA	enhancer	No	NA	HPRC,HGSVC,1KG-ONT	Yes	NA	NA	NA	NA	NA	NA
chr8:32885017	chr8-32885017-allele478390-307	INS	306	NA	0.08472012102874432,0.007204610951008645,0.0,0.0,0.0	0.138886	NA	NA	NA	NA	NA	NA	NA	NA	enhancer	No	NA	HPRC,HGSVC,1KG-ONT	Yes	NA	NA	NA	NA	NA	NA
chr8:32885017	chr8-32885017-allele478394-308	INS	307	NA	0.015128593040847202,0.0,0.0,0.0,0.0	0.0277332	NA	NA	NA	NA	NA	NA	NA	NA	enhancer	No	NA	HPRC,HGSVC,1KG-ONT	Yes	NA	NA	NA	NA	NA	NA
chr8:32957207	chr8-32957207-allele478769-310	INS	309	NA	0.0015128593040847202,0.0,0.0,0.0,0.0	0.00234988	NA	NA	NA	NA	NA	NA	NA	NA	NA	No	NA	1KG-ONT	Yes	NA	NA	NA	NA	NA	NA
chr8:32977573	chr8-32977573-allele478939-171	INS	170	NA	0.0,0.0,0.0,0.0,0.0010224948875255625	NA	NA	NA	NA	NA	NA	NA	NA	NA	NA	No	NA	HPRC,HGSVC,1KG-ONT	Yes	NA	NA	NA	NA	NA	NA
chr8:32977573	chr8-32977573-allele478938-167	INS	166	NA	0.0015128593040847202,0.059077809798270896,0.09722222222222222,0.0,0.07259713701431493	0.0365392	NA	NA	NA	NA	NA	NA	NA	NA	NA	No	NA	HPRC,HGSVC,1KG-ONT	Yes	NA	NA	NA	NA	NA	NA
chr8:32977573	chr8-32977573-allele478940-201	INS	200	NA	0.0015128593040847202,0.027377521613832854,0.026785714285714284,0.0,0.0010224948875255625	0.00588247	NA	NA	NA	NA	NA	NA	NA	NA	NA	No	NA	HPRC,HGSVC	Yes	NA	NA	NA	NA	NA	NA
chr8:32977585	chr8-32977585-allele478941-135	INS	134	NA	0.023449319213313162,0.001440922190201729,0.0,0.0,0.0	0.0407638	NA	NA	NA	NA	NA	NA	NA	NA	NA	No	NA	HPRC,HGSVC,1KG-ONT	Yes	NA	NA	NA	NA	NA	NA
chr8:32977585	chr8-32977585-allele478942-71	INS	70	NA	0.02042360060514372,0.001440922190201729,0.0,0.0,0.0	0.0352427	NA	NA	NA	NA	NA	NA	NA	NA	NA	No	NA	HPRC	Yes	NA	NA	NA	NA	NA	NA
chr8:32977585	chr8-32977585-allele478943-133	INS	132	NA	0.0,0.0,0.000992063492063492,0.0,0.0	NA	NA	NA	NA	NA	NA	NA	NA	NA	NA	No	NA	HPRC,HGSVC,1KG-ONT	Yes	NA	NA	NA	NA	NA	NA
chr8:32999460	chr8-32999460-allele479173-73	INS	72	NA	0.02193645990922844,0.005763688760806916,0.0,0.0,0.0	0.032064	NA	NA	NA	NA	NA	NA	NA	NA	NA	No	NA	HPRC,HGSVC,1KG-ONT	No	NA	NA	NA	NA	NA	NA
chr8:33004220	chr8-33004220-allele479221-52	INS	51	NA	0.20499243570347958,0.011527377521613832,0.0,0.0019880715705765406,0.0	0.312137	NA	NA	NA	NA	NA	NA	NA	NA	NA	No	NA	HPRC,HGSVC,1KG-ONT	Yes	NA	NA	NA	NA	NA	NA
chr8:33004246	chr8-33004246-allele479222-52	INS	51	NA	0.2518910741301059,0.01440922190201729,0.0,0.004970178926441352,0.005112474437627812	0.360886	NA	NA	NA	NA	NA	NA	NA	NA	NA	No	NA	HPRC,HGSVC,1KG-ONT	Yes	NA	NA	NA	NA	NA	NA
chr8:33102622	chr8-33102622-allele480005-1	DEL	72	NA	0.0030257186081694403,0.0,0.0,0.0,0.0	0.00520636	NA	NA	NA	NA	NA	NA	NA	NA	NA	No	ID=chr8_33102611_33102657;MOTIFS=TA;STRUC=(TA)n	No	Yes	NA	NA	NA	NA	NA	NA
chr8:33126046	chr8-33126046-allele480165-1	DEL	54	NA	0.06883509833585477,0.002881844380403458,0.0,0.0,0.0	0.118206	NA	NA	NA	NA	NA	NA	NA	NA	NA	No	NA	HPRC,HGSVC,1KG-ONT	No	NA	NA	NA	NA	NA	NA
chr8:33126050	chr8-33126050-allele480169-1	DEL	64	NA	0.0037821482602118004,0.0,0.0,0.0,0.0	0.00663171	NA	NA	NA	NA	NA	NA	NA	NA	NA	No	NA	HPRC,HGSVC,1KG-ONT	No	NA	NA	NA	NA	NA	NA
chr8:33126064	chr8-33126064-allele480184-1	DEL	50	NA	0.09833585476550681,0.001440922190201729,0.0,0.0,0.0	0.168803	NA	NA	NA	NA	NA	NA	NA	NA	NA	No	NA	HPRC,HGSVC,1KG-ONT	No	NA	NA	NA	NA	NA	NA
chr8:33126072	chr8-33126072-allele480193-1	DEL	56	NA	0.0007564296520423601,0.0,0.0,0.0,0.0	0.000918741	NA	NA	NA	NA	NA	NA	NA	NA	NA	No	NA	HPRC,HGSVC,1KG-ONT	No	NA	NA	NA	NA	NA	NA
chr8:33130542	chr8-33130542-allele480264-338	INS	337	NA	0.0045385779122541605,0.0,0.0,0.0009940357852882703,0.0	0.00598883	NA	NA	NA	NA	NA	NA	NA	NA	NA	No	NA	1KG-ONT	Yes	NA	NA	NA	NA	NA	NA
chr8:33179185	chr8-33179185-allele480704-1	DEL	1406	NA	0.0015128593040847202,0.0,0.0,0.0,0.0	0.00234988	NA	NA	NA	NA	NA	NA	NA	NA	NA	No	NA	No	Yes	NA	NA	NA	NA	NA	NA
chr8:33181367	chr8-33181367-allele480716-57	INS	56	NA	0.0226928895612708,0.001440922190201729,0.0,0.0,0.0	0.039386	NA	NA	NA	NA	NA	NA	NA	NA	NA	No	NA	HPRC	Yes	NA	NA	NA	NA	NA	NA
chr8:33211446	chr8-33211446-allele481026-1	DEL	5208	NA	0.0007564296520423601,0.0,0.0,0.0,0.0	0.000918741	NA	NA	NA	NA	NA	NA	NA	NA	enhancer	No	NA	No	Yes	NA	NA	NA	NA	NA	NA
chr8:33297981	chr8-33297981-allele481914-238	INS	237	NA	0.0022692889561270802,0.0,0.028769841269841268,0.0,0.0	0.00163259	NA	NA	NA	NA	NA	NA	NA	NA	NA	No	NA	HGSVC	Yes	NA	NA	NA	NA	NA	NA
chr8:33301262	chr8-33301262-allele481959-1	DEL	1596	NA	0.16717095310136157,0.07348703170028818,0.11706349206349206,0.07256461232604373,0.10633946830265849	0.0258118	NA	NA	NA	NA	NA	NA	NA	NA	NA	No	NA	HPRC,HGSVC,1KG-ONT	Yes	NA	NA	NA	NA	NA	NA
chr8:33308864	chr8-33308864-allele482004-1	DEL	71	NA	0.0015128593040847202,0.0,0.0,0.0,0.0	0.00234988	NA	NA	NA	NA	NA	NA	NA	NA	NA	No	NA	No	No	NA	NA	NA	NA	NA	NA
chr8:33309163	chr8-33309163-allele482012-97	INS	96	NA	0.00832072617246596,0.0,0.000992063492063492,0.017892644135188866,0.0	0.000261799	NA	NA	NA	NA	NA	NA	NA	NA	NA	No	NA	HGSVC	No	NA	NA	NA	NA	NA	NA
chr8:33309163	chr8-33309163-allele482011-164	INS	163	NA	0.04084720121028744,0.001440922190201729,0.0,0.0,0.0	0.0719469	NA	NA	NA	NA	NA	NA	NA	NA	NA	No	NA	HGSVC,1KG-ONT	No	NA	NA	NA	NA	NA	NA
chr8:33309182	chr8-33309182-allele482023-185	INS	184	NA	0.0007564296520423601,0.0,0.0,0.0,0.0	0.000918741	NA	NA	NA	NA	NA	NA	NA	NA	NA	No	NA	HGSVC,1KG-ONT	No	NA	NA	NA	NA	NA	NA
chr8:33309183	chr8-33309183-allele482024-175	INS	174	NA	0.02042360060514372,0.001440922190201729,0.0,0.0,0.0	0.0352427	NA	NA	NA	NA	NA	NA	NA	NA	NA	No	NA	HGSVC,1KG-ONT	No	NA	NA	NA	NA	NA	NA
chr8:33318559	chr8-33318559-allele482121-65	INS	64	NA	0.0,0.0,0.0,0.0,0.0081799591002045	0.000963133	NA	NA	NA	NA	NA	NA	NA	NA	NA	No	NA	HGSVC,1KG-ONT	No	NA	NA	NA	NA	NA	NA
chr8:33318723	chr8-33318723-allele482136-1	DEL	332	NA	0.03328290468986384,0.004322766570605188,0.0,0.006958250497017893,0.002044989775051125	0.0393045	NA	NA	NA	NA	NA	NA	NA	NA	NA	No	NA	HGSVC,1KG-ONT	Yes	NA	NA	NA	NA	NA	NA
chr8:33318723	chr8-33318723-allele482137-1	DEL	364	NA	0.0113464447806354,0.010086455331412104,0.001984126984126984,0.004970178926441352,0.007157464212678937	0.00158037	NA	NA	NA	NA	NA	NA	NA	NA	NA	No	NA	HGSVC,1KG-ONT	Yes	NA	NA	NA	NA	NA	NA
chr8:33318723	chr8-33318723-allele482138-1	DEL	396	NA	0.0045385779122541605,0.001440922190201729,0.011904761904761904,0.0009940357852882703,0.0	NA	NA	NA	NA	NA	NA	NA	NA	NA	NA	No	NA	HGSVC,1KG-ONT	Yes	NA	NA	NA	NA	NA	NA
chr8:33318819	chr8-33318819-allele482163-859	INS	858	NA	0.00680786686838124,0.002881844380403458,0.06547619047619048,0.02882703777335984,0.0010224948875255625	0.00858218	NA	NA	NA	NA	NA	NA	NA	NA	NA	No	NA	HPRC,HGSVC,1KG-ONT	No	NA	NA	NA	NA	NA	NA
chr8:33318870	chr8-33318870-allele482171-516	INS	515	NA	0.02042360060514372,0.005763688760806916,0.04662698412698413,0.02385685884691849,0.00408997955010225	NA	NA	NA	NA	NA	NA	NA	NA	NA	NA	No	NA	HPRC,HGSVC,1KG-ONT	No	NA	NA	NA	NA	NA	NA
chr8:33318870	chr8-33318870-allele482170-544	INS	543	NA	0.0,0.001440922190201729,0.000992063492063492,0.004970178926441352,0.0	0.000778337	NA	NA	NA	NA	NA	NA	NA	NA	NA	No	NA	HPRC,HGSVC,1KG-ONT	No	NA	NA	NA	NA	NA	NA
chr8:33319048	chr8-33319048-allele482199-774	INS	773	NA	0.0,0.0,0.0,0.0,0.0010224948875255625	NA	NA	NA	NA	NA	NA	NA	NA	NA	NA	No	NA	HPRC,HGSVC,1KG-ONT	No	NA	NA	NA	NA	NA	NA
chr8:33319071	chr8-33319071-allele482203-1283	INS	1282	NA	0.10060514372163389,0.069164265129683,0.21428571428571427,0.0775347912524851,0.081799591002045	0.000317395	NA	NA	NA	NA	NA	NA	NA	NA	NA	No	NA	HGSVC,1KG-ONT	No	NA	NA	NA	NA	NA	NA
chr8:33319151	chr8-33319151-allele482212-817	INS	816	NA	0.03555219364599092,0.03314121037463977,0.000992063492063492,0.0437375745526839,0.050102249488752554	NA	NA	NA	NA	NA	NA	NA	NA	NA	NA	No	NA	HPRC,HGSVC,1KG-ONT	No	NA	NA	NA	NA	NA	NA
chr8:33319182	chr8-33319182-allele482221-698	INS	697	NA	0.0030257186081694403,0.0,0.0,0.009940357852882704,0.0	NA	NA	NA	NA	NA	NA	NA	NA	NA	NA	No	NA	HPRC,HGSVC	No	NA	NA	NA	NA	NA	NA
chr8:33319182	chr8-33319182-allele482224-734	INS	733	NA	0.0007564296520423601,0.005763688760806916,0.0,0.0019880715705765406,0.0	NA	NA	NA	NA	NA	NA	NA	NA	NA	NA	No	NA	HPRC,HGSVC	No	NA	NA	NA	NA	NA	NA
chr8:33319182	chr8-33319182-allele482223-806	INS	805	NA	0.0007564296520423601,0.0,0.0,0.0,0.003067484662576687	NA	NA	NA	NA	NA	NA	NA	NA	NA	NA	No	NA	HPRC,HGSVC,1KG-ONT	No	NA	NA	NA	NA	NA	NA
chr8:33319182	chr8-33319182-allele482230-869	INS	868	NA	0.0,0.0,0.007936507936507936,0.0009940357852882703,0.0010224948875255625	0.00122989	NA	NA	NA	NA	NA	NA	NA	NA	NA	No	NA	HPRC,HGSVC,1KG-ONT	No	NA	NA	NA	NA	NA	NA
chr8:33319182	chr8-33319182-allele482225-797	INS	796	NA	0.0,0.001440922190201729,0.0,0.011928429423459244,0.007157464212678937	0.00318319	NA	NA	NA	NA	NA	NA	NA	NA	NA	No	NA	HPRC,HGSVC,1KG-ONT	No	NA	NA	NA	NA	NA	NA
chr8:33319182	chr8-33319182-allele482222-775	INS	774	NA	0.0037821482602118004,0.0,0.012896825396825396,0.0,0.0	NA	NA	NA	NA	NA	NA	NA	NA	NA	NA	No	NA	HPRC,HGSVC,1KG-ONT	No	NA	NA	NA	NA	NA	NA
chr8:33319182	chr8-33319182-allele482220-893	INS	892	NA	0.01588502269288956,0.007204610951008645,0.01488095238095238,0.0009940357852882703,0.00408997955010225	0.00394373	NA	NA	NA	NA	NA	NA	NA	NA	NA	No	NA	HPRC,HGSVC,1KG-ONT	No	NA	NA	NA	NA	NA	NA
chr8:33319182	chr8-33319182-allele482219-673	INS	672	NA	0.00832072617246596,0.011527377521613832,0.0,0.0019880715705765406,0.003067484662576687	0.00189584	NA	NA	NA	NA	NA	NA	NA	NA	NA	No	NA	HPRC,HGSVC,1KG-ONT	No	NA	NA	NA	NA	NA	NA
chr8:33319182	chr8-33319182-allele482226-893	INS	892	NA	0.0007564296520423601,0.0,0.000992063492063492,0.0019880715705765406,0.0	NA	NA	NA	NA	NA	NA	NA	NA	NA	NA	No	NA	HPRC,HGSVC,1KG-ONT	No	NA	NA	NA	NA	NA	NA
chr8:33319182	chr8-33319182-allele482218-765	INS	764	NA	0.018154311649016642,0.0446685878962536,0.018849206349206348,0.015904572564612324,0.007157464212678937	NA	NA	NA	NA	NA	NA	NA	NA	NA	NA	No	NA	HPRC,HGSVC,1KG-ONT	No	NA	NA	NA	NA	NA	NA
chr8:33319252	chr8-33319252-allele482250-227	INS	226	NA	0.047655068078668684,0.024495677233429394,0.002976190476190476,0.003976143141153081,0.03374233128834356	0.0212709	NA	NA	NA	NA	NA	NA	NA	NA	NA	No	NA	HPRC,HGSVC,1KG-ONT	Yes	NA	NA	NA	NA	NA	NA
chr8:33319252	chr8-33319252-allele482248-228	INS	227	NA	0.0007564296520423601,0.0,0.0,0.0009940357852882703,0.0	NA	NA	NA	NA	NA	NA	NA	NA	NA	NA	No	NA	HPRC,HGSVC,1KG-ONT	Yes	NA	NA	NA	NA	NA	NA
chr8:33319259	chr8-33319259-allele482254-143	INS	142	NA	0.00680786686838124,0.0,0.02976190476190476,0.0,0.0	NA	NA	NA	NA	NA	NA	NA	NA	NA	NA	No	NA	HPRC,HGSVC	Yes	NA	NA	NA	NA	NA	NA
chr8:33319259	chr8-33319259-allele482252-822	INS	821	NA	0.006051437216338881,0.03314121037463977,0.040674603174603176,0.003976143141153081,0.11451942740286299	0.0241344	NA	NA	NA	NA	NA	NA	NA	NA	NA	No	NA	HPRC,HGSVC,1KG-ONT	Yes	NA	NA	NA	NA	NA	NA
chr8:33319259	chr8-33319259-allele482251-1088	INS	1087	NA	0.04311649016641452,0.07780979827089338,0.06448412698412699,0.06858846918489066,0.046012269938650305	0.00311928	NA	NA	NA	NA	NA	NA	NA	NA	NA	No	NA	HPRC,HGSVC,1KG-ONT	Yes	NA	NA	NA	NA	NA	NA
chr8:33319409	chr8-33319409-allele482269-254	INS	253	NA	0.25491679273827533,0.14697406340057637,0.2003968253968254,0.13220675944333996,0.38548057259713703	0.00255129	NA	NA	NA	NA	NA	NA	NA	NA	NA	No	NA	HPRC,HGSVC,1KG-ONT	No	NA	NA	NA	NA	NA	NA
chr8:33319521	chr8-33319521-allele482294-325	INS	324	NA	0.0015128593040847202,0.021613832853025938,0.031746031746031744,0.0,0.012269938650306749	0.00808047	NA	NA	NA	NA	NA	NA	NA	NA	NA	No	NA	HPRC,HGSVC,1KG-ONT	No	NA	NA	NA	NA	NA	NA
chr8:33319521	chr8-33319521-allele482295-371	INS	370	NA	0.0015128593040847202,0.001440922190201729,0.002976190476190476,0.0,0.03578732106339468	0.00426441	NA	NA	NA	NA	NA	NA	NA	NA	NA	No	NA	HPRC,HGSVC,1KG-ONT	No	NA	NA	NA	NA	NA	NA
chr8:33319524	chr8-33319524-allele482306-350	INS	349	NA	0.0007564296520423601,0.0,0.0,0.0,0.0	0.000918741	NA	NA	NA	NA	NA	NA	NA	NA	NA	No	NA	HPRC,HGSVC,1KG-ONT	No	NA	NA	NA	NA	NA	NA
chr8:33319524	chr8-33319524-allele482298-394	INS	393	NA	0.01739788199697428,0.024495677233429394,0.002976190476190476,0.010934393638170975,0.03067484662576687	NA	NA	NA	NA	NA	NA	NA	NA	NA	NA	No	NA	HPRC,HGSVC,1KG-ONT	No	NA	NA	NA	NA	NA	NA
chr8:33319524	chr8-33319524-allele482300-338	INS	337	NA	0.00529500756429652,0.0,0.0,0.0,0.003067484662576687	0.00451357	NA	NA	NA	NA	NA	NA	NA	NA	NA	No	NA	HPRC,HGSVC,1KG-ONT	No	NA	NA	NA	NA	NA	NA
chr8:33319524	chr8-33319524-allele482302-278	INS	277	NA	0.0,0.0,0.0,0.0,0.0010224948875255625	NA	NA	NA	NA	NA	NA	NA	NA	NA	NA	No	NA	HPRC,HGSVC,1KG-ONT	No	NA	NA	NA	NA	NA	NA
chr8:33319524	chr8-33319524-allele482303-313	INS	312	NA	0.0037821482602118004,0.018731988472622477,0.0,0.015904572564612324,0.0010224948875255625	0.000856808	NA	NA	NA	NA	NA	NA	NA	NA	NA	No	NA	HPRC,HGSVC,1KG-ONT	No	NA	NA	NA	NA	NA	NA
chr8:33319524	chr8-33319524-allele482309-268	INS	267	NA	0.0,0.0,0.006944444444444444,0.0,0.0	0.000778337	NA	NA	NA	NA	NA	NA	NA	NA	NA	No	NA	HPRC,HGSVC,1KG-ONT	No	NA	NA	NA	NA	NA	NA
chr8:33319524	chr8-33319524-allele482297-341	INS	340	NA	0.039334341906202726,0.040345821325648415,0.012896825396825396,0.041749502982107355,0.03374233128834356	0.000324504	NA	NA	NA	NA	NA	NA	NA	NA	NA	No	NA	HPRC,HGSVC,1KG-ONT	No	NA	NA	NA	NA	NA	NA
chr8:33319524	chr8-33319524-allele482296-314	INS	313	NA	0.01739788199697428,0.024495677233429394,0.041666666666666664,0.030815109343936383,0.03067484662576687	0.00353916	NA	NA	NA	NA	NA	NA	NA	NA	NA	No	NA	HPRC,HGSVC,1KG-ONT	No	NA	NA	NA	NA	NA	NA
chr8:33319524	chr8-33319524-allele482301-312	INS	311	NA	0.007564296520423601,0.0,0.0,0.0,0.024539877300613498	NA	NA	NA	NA	NA	NA	NA	NA	NA	NA	No	NA	HPRC,HGSVC,1KG-ONT	No	NA	NA	NA	NA	NA	NA
chr8:33319524	chr8-33319524-allele482299-358	INS	357	NA	0.028744326777609682,0.05763688760806916,0.002976190476190476,0.06063618290258449,0.05828220858895705	0.00232466	NA	NA	NA	NA	NA	NA	NA	NA	NA	No	NA	HPRC,HGSVC,1KG-ONT	No	NA	NA	NA	NA	NA	NA
chr8:33319550	chr8-33319550-allele482318-425	INS	424	NA	0.0,0.002881844380403458,0.0,0.0,0.0	NA	NA	NA	NA	NA	NA	NA	NA	NA	NA	No	NA	HPRC,HGSVC,1KG-ONT	No	NA	NA	NA	NA	NA	NA
chr8:33319620	chr8-33319620-allele482333-99	INS	98	NA	0.0,0.0,0.006944444444444444,0.0,0.0	0.000778337	NA	NA	NA	NA	NA	NA	NA	NA	NA	No	NA	HPRC	No	NA	NA	NA	NA	NA	NA
chr8:33319704	chr8-33319704-allele482350-337	INS	336	NA	0.0022692889561270802,0.0,0.0,0.0,0.0	0.00377908	NA	NA	NA	NA	NA	NA	NA	NA	NA	No	NA	HPRC,HGSVC,1KG-ONT	No	NA	NA	NA	NA	NA	NA
chr8:33319751	chr8-33319751-allele482356-244	INS	243	NA	0.0015128593040847202,0.0,0.0,0.0,0.0	0.00234988	NA	NA	NA	NA	NA	NA	NA	NA	NA	No	NA	HPRC,HGSVC,1KG-ONT	No	NA	NA	NA	NA	NA	NA
chr8:33352515	chr8-33352515-allele482617-305	INS	304	NA	0.00832072617246596,0.002881844380403458,0.0,0.0,0.0	0.0110972	NA	NA	NA	NA	NA	NA	NA	NA	NA	No	NA	No	Yes	NA	NA	NA	NA	NA	NA
chr8:33379990	chr8-33379990-allele482842-53	INS	52	NA	0.018154311649016642,0.018731988472622477,0.023809523809523808,0.005964214711729622,0.0010224948875255625	0.000874364	FUT10(3.1859e-10, 1.0)	NA	NA	NA	NA	NA	NA	NA	NA	No	NA	HGSVC	No	NA	NA	NA	NA	NA	NA
chr8:33380026	chr8-33380026-allele482874-108	INS	107	NA	0.0030257186081694403,0.0,0.0,0.0,0.0010224948875255625	0.00328379	FUT10(3.1859e-10, 1.0)	NA	NA	NA	NA	NA	NA	NA	NA	No	NA	HGSVC,1KG-ONT	No	NA	NA	NA	NA	NA	NA
chr8:33380028	chr8-33380028-allele482877-82	INS	81	NA	0.01739788199697428,0.002881844380403458,0.022817460317460316,0.0019880715705765406,0.024539877300613498	NA	FUT10(3.1859e-10, 1.0)	NA	NA	NA	NA	NA	NA	NA	NA	No	NA	HPRC,HGSVC,1KG-ONT	No	NA	NA	NA	NA	NA	NA
chr8:33380066	chr8-33380066-allele482922-1	DEL	61	NA	0.0015128593040847202,0.0,0.0,0.0,0.0	0.00234988	FUT10(3.1859e-10, 1.0)	NA	NA	NA	NA	NA	NA	NA	NA	No	NA	HPRC,HGSVC,1KG-ONT	No	NA	NA	NA	NA	NA	NA
chr8:33380078	chr8-33380078-allele482930-101	INS	100	NA	0.01588502269288956,0.01729106628242075,0.04861111111111111,0.0,0.044989775051124746	0.00267377	FUT10(3.1859e-10, 1.0)	NA	NA	NA	NA	NA	NA	NA	NA	No	NA	HPRC,HGSVC,1KG-ONT	No	NA	NA	NA	NA	NA	NA
chr8:33380098	chr8-33380098-allele482940-146	INS	145	NA	0.0015128593040847202,0.0,0.0,0.0,0.0	0.00234988	FUT10(3.1859e-10, 1.0)	NA	NA	NA	NA	NA	NA	NA	NA	No	NA	HPRC,HGSVC,1KG-ONT	No	NA	NA	NA	NA	NA	NA
chr8:33380122	chr8-33380122-allele482954-194	INS	193	NA	0.0,0.0,0.008928571428571428,0.0,0.0	0.0010336	FUT10(3.1859e-10, 1.0)	NA	NA	NA	NA	NA	NA	NA	NA	No	NA	HPRC,HGSVC	No	NA	NA	NA	NA	NA	NA
chr8:33380122	chr8-33380122-allele482955-1	DEL	65	NA	0.014372163388804841,0.018731988472622477,0.01488095238095238,0.006958250497017893,0.04294478527607362	0.000570971	FUT10(3.1859e-10, 1.0)	NA	NA	NA	NA	NA	NA	NA	NA	No	NA	HPRC,HGSVC,1KG-ONT	No	NA	NA	NA	NA	NA	NA
chr8:33380122	chr8-33380122-allele482951-133	INS	132	NA	0.0037821482602118004,0.0,0.005952380952380952,0.0,0.0010224948875255625	0.00022888	FUT10(3.1859e-10, 1.0)	NA	NA	NA	NA	NA	NA	NA	NA	No	NA	HPRC,HGSVC,1KG-ONT	No	NA	NA	NA	NA	NA	NA
chr8:33380122	chr8-33380122-allele482953-170	INS	169	NA	0.0,0.0,0.0,0.0009940357852882703,0.0	NA	FUT10(3.1859e-10, 1.0)	NA	NA	NA	NA	NA	NA	NA	NA	No	NA	HPRC,HGSVC	No	NA	NA	NA	NA	NA	NA
chr8:33380148	chr8-33380148-allele482970-53	INS	52	NA	0.0007564296520423601,0.0,0.0,0.0,0.0	0.000918741	FUT10(3.1859e-10, 1.0)	NA	NA	NA	NA	NA	NA	NA	NA	No	NA	HGSVC	No	NA	NA	NA	NA	NA	NA
chr8:33380148	chr8-33380148-allele482971-1	DEL	69	NA	0.0,0.0,0.0,0.0,0.002044989775051125	NA	FUT10(3.1859e-10, 1.0)	NA	NA	NA	NA	NA	NA	NA	NA	No	NA	HPRC,HGSVC,1KG-ONT	No	NA	NA	NA	NA	NA	NA
chr8:33380148	chr8-33380148-allele482969-227	INS	226	NA	0.0007564296520423601,0.0,0.0,0.0,0.0	0.000918741	FUT10(3.1859e-10, 1.0)	NA	NA	NA	NA	NA	NA	NA	NA	No	NA	HPRC,HGSVC	No	NA	NA	NA	NA	NA	NA
chr8:33380150	chr8-33380150-allele482984-144	INS	143	NA	0.0015128593040847202,0.0,0.0,0.0,0.0	0.00234988	FUT10(3.1859e-10, 1.0)	NA	NA	NA	NA	NA	NA	NA	NA	No	NA	HPRC,HGSVC,1KG-ONT	No	NA	NA	NA	NA	NA	NA
chr8:33380150	chr8-33380150-allele482979-157	INS	156	NA	0.0045385779122541605,0.0,0.0,0.0,0.0	0.00805514	FUT10(3.1859e-10, 1.0)	NA	NA	NA	NA	NA	NA	NA	NA	No	NA	HPRC,HGSVC	No	NA	NA	NA	NA	NA	NA
chr8:33380152	chr8-33380152-allele482987-179	INS	178	NA	0.0007564296520423601,0.0,0.0,0.0,0.0	0.000918741	FUT10(3.1859e-10, 1.0)	NA	NA	NA	NA	NA	NA	NA	NA	No	NA	HPRC,HGSVC	No	NA	NA	NA	NA	NA	NA
chr8:33380152	chr8-33380152-allele482985-157	INS	156	NA	0.0022692889561270802,0.0,0.0,0.0,0.0	0.00377908	FUT10(3.1859e-10, 1.0)	NA	NA	NA	NA	NA	NA	NA	NA	No	NA	HPRC,HGSVC	No	NA	NA	NA	NA	NA	NA
chr8:33380152	chr8-33380152-allele482990-205	INS	204	NA	0.0,0.0,0.000992063492063492,0.0,0.0	NA	FUT10(3.1859e-10, 1.0)	NA	NA	NA	NA	NA	NA	NA	NA	No	NA	HPRC,HGSVC	No	NA	NA	NA	NA	NA	NA
chr8:33380163	chr8-33380163-allele482995-135	INS	134	NA	0.0,0.001440922190201729,0.0,0.0,0.0	NA	FUT10(3.1859e-10, 1.0)	NA	NA	NA	NA	NA	NA	NA	NA	No	NA	HPRC,HGSVC,1KG-ONT	No	NA	NA	NA	NA	NA	NA
chr8:33380176	chr8-33380176-allele482998-1	DEL	56	NA	0.029500756429652043,0.010086455331412104,0.000992063492063492,0.0019880715705765406,0.0	0.0357329	FUT10(3.1859e-10, 1.0)	NA	NA	NA	NA	NA	NA	NA	NA	No	NA	HPRC,HGSVC,1KG-ONT	No	NA	NA	NA	NA	NA	NA
chr8:33380189	chr8-33380189-allele483004-89	INS	88	NA	0.0015128593040847202,0.0,0.001984126984126984,0.0009940357852882703,0.0010224948875255625	NA	FUT10(3.1859e-10, 1.0)	NA	NA	NA	NA	NA	NA	NA	NA	No	NA	HPRC,1KG-ONT	No	NA	NA	NA	NA	NA	NA
chr8:33380202	chr8-33380202-allele483011-74	INS	73	NA	0.0022692889561270802,0.0,0.0,0.0,0.0	0.00377908	FUT10(3.1859e-10, 1.0)	NA	NA	NA	NA	NA	NA	NA	NA	No	NA	HPRC,HGSVC	No	NA	NA	NA	NA	NA	NA
chr8:33380202	chr8-33380202-allele483013-181	INS	180	NA	0.0,0.007204610951008645,0.0,0.0,0.0	0.000408842	FUT10(3.1859e-10, 1.0)	NA	NA	NA	NA	NA	NA	NA	NA	No	NA	HPRC,HGSVC	No	NA	NA	NA	NA	NA	NA
chr8:33380202	chr8-33380202-allele483012-57	INS	56	NA	0.0022692889561270802,0.010086455331412104,0.005952380952380952,0.003976143141153081,0.00408997955010225	0.00063408	FUT10(3.1859e-10, 1.0)	NA	NA	NA	NA	NA	NA	NA	NA	No	NA	HPRC,HGSVC	No	NA	NA	NA	NA	NA	NA
chr8:33380232	chr8-33380232-allele483035-57	INS	56	NA	0.0,0.001440922190201729,0.0,0.0,0.0	NA	FUT10(3.1859e-10, 1.0)	NA	NA	NA	NA	NA	NA	NA	NA	No	NA	HPRC,HGSVC	No	NA	NA	NA	NA	NA	NA
chr8:33380234	chr8-33380234-allele483036-137	INS	136	NA	0.0022692889561270802,0.001440922190201729,0.023809523809523808,0.0,0.0	0.00109841	FUT10(3.1859e-10, 1.0)	NA	NA	NA	NA	NA	NA	NA	NA	No	NA	HPRC,HGSVC,1KG-ONT	No	NA	NA	NA	NA	NA	NA
chr8:33423764	chr8-33423764-allele483479-1	DEL	88	NA	0.009077155824508321,0.001440922190201729,0.0,0.0,0.00408997955010225	0.00825738	FUT10(3.1859e-10, 1.0)	NA	NA	NA	NA	NA	NA	NA	NA	No	NA	HPRC,HGSVC	Yes	NA	NA	NA	NA	NA	NA
chr8:33435840	chr8-33435840-allele483595-337	INS	336	NA	0.0007564296520423601,0.0,0.0,0.0,0.0	0.000918741	FUT10(3.1859e-10, 1.0)	NA	NA	NA	NA	NA	NA	NA	NA	No	NA	No	Yes	NA	NA	NA	NA	NA	NA
chr8:33462159	chr8-33462159-allele483901-180	INS	179	NA	0.0037821482602118004,0.004322766570605188,0.0,0.0,0.0	0.00224623	FUT10(3.1859e-10, 1.0)	NA	NA	NA	NA	NA	NA	NA	NA	No	NA	HPRC,HGSVC,1KG-ONT	Yes	NA	NA	NA	NA	NA	NA
chr8:33462169	chr8-33462169-allele483919-202	INS	201	NA	0.0,0.0,0.002976190476190476,0.0,0.0	3.94758e-05	FUT10(3.1859e-10, 1.0)	NA	NA	NA	NA	NA	NA	NA	NA	No	NA	HPRC,HGSVC,1KG-ONT	Yes	NA	NA	NA	NA	NA	NA
chr8:33462169	chr8-33462169-allele483908-217	INS	216	NA	0.0015128593040847202,0.0,0.001984126984126984,0.006958250497017893,0.002044989775051125	NA	FUT10(3.1859e-10, 1.0)	NA	NA	NA	NA	NA	NA	NA	NA	No	NA	HPRC,HGSVC,1KG-ONT	Yes	NA	NA	NA	NA	NA	NA
chr8:33462169	chr8-33462169-allele483911-167	INS	166	NA	0.018154311649016642,0.0,0.0,0.0,0.0	0.0333528	FUT10(3.1859e-10, 1.0)	NA	NA	NA	NA	NA	NA	NA	NA	No	NA	HPRC,HGSVC,1KG-ONT	Yes	NA	NA	NA	NA	NA	NA
chr8:33462169	chr8-33462169-allele483904-190	INS	189	0.857964	0.5196671709531013,0.4020172910662824,0.3888888888888889,0.4860834990059642,0.3834355828220859	0.0207631	FUT10(3.1859e-10, 1.0)	NA	NA	NA	NA	NA	NA	NA	NA	No	NA	HPRC,HGSVC,1KG-ONT	Yes	ENSG00000172728.16(1.179286461147354e-63)	Serum levels of protein FUT10(FUT10, rs13250099, 3E-25, 0.5432747614108133),Pulse pressure(FUT10, rs7845722, 1E-9, 0.6249069922446997),Alpha-(1,3)-fucosyltransferase 10 levels(FUT10, rs62510527, 1E-410, 0.5373959697038825),Pulse pressure(TTI2, rs2037213, 4E-11, 0.5293599981815229),Pulse pressure(TTI2, rs2037213, 8E-10, 0.5293599981815229),Blood protein levels(TTI2, rs10094645, 4E-23, 0.5183762189011362)	Chronic systolic heart failure(1.45%, 3.95%, 0.36, [0.14;0.92], 0.032626),Degeneration of cervical intervertebral disc(3.71%, 7.89%, 0.45, [0.24;0.85], 0.017722),Degenerative joint disease involving multiple joints(1.29%, 3.95%, 0.32, [0.12;0.84], 0.023612),Hematuria syndrome(5.65%, 9.65%, 0.56, [0.32;0.98], 0.044608),Hydronephrosis(1.61%, 4.39%, 0.36, [0.15;0.87], 0.036803),Hyperparathyroidism due to renal insufficiency(1.45%, 3.95%, 0.36, [0.14;0.92], 0.032626),Hypertensive retinopathy(0.81%, 3.51%, 0.22, [0.07;0.69], 0.008606),Hypertrophic scar(1.61%, 4.82%, 0.32, [0.14;0.77], 0.011843),Neurosis(1.29%, 3.51%, 0.36, [0.13;0.97], 0.045889),Orthostatic hypotension(1.29%, 4.39%, 0.29, [0.11;0.73], 0.012078),Overactive urinary bladder(2.42%, 5.26%, 0.45, [0.21;0.97], 0.046315),Sensorineural hearing loss of bilateral ears(3.55%, 7.89%, 0.43, [0.23;0.82], 0.01604),Type 2 diabetes mellitus without complication(25.48%, 18.42%, 1.52, [1.04;2.22], 0.035705),Umbilical hernia(5.00%, 1.75%, 2.95, [1.03;8.44], 0.033096),Ureteric stone(0.81%, 3.51%, 0.22, [0.07;0.69], 0.008606),Vitamin D deficiency(27.58%, 20.18%, 1.51, [1.04;2.18], 0.032956),Trichomonal vulvovaginitis(2.23%, 8.43%, 0.25, [0.11;0.57], 0.00141),Uterine leiomyoma(19.87%, 12.05%, 1.81, [1.07;3.05], 0.024111)	NA	NA	NA
chr8:33462169	chr8-33462169-allele483903-204	INS	203	NA	0.12934947049924356,0.040345821325648415,0.06349206349206349,0.05069582504970179,0.04805725971370143	0.0435235	FUT10(3.1859e-10, 1.0)	NA	NA	NA	NA	NA	NA	NA	NA	No	NA	HPRC,HGSVC,1KG-ONT	Yes	NA	NA	NA	NA	NA	NA
chr8:33462169	chr8-33462169-allele483916-164	INS	163	NA	0.0,0.001440922190201729,0.0,0.0,0.0010224948875255625	NA	FUT10(3.1859e-10, 1.0)	NA	NA	NA	NA	NA	NA	NA	NA	No	NA	HPRC,HGSVC,1KG-ONT	Yes	NA	NA	NA	NA	NA	NA
chr8:33462169	chr8-33462169-allele483905-164	INS	163	NA	0.0718608169440242,0.005763688760806916,0.0,0.004970178926441352,0.003067484662576687	0.104867	FUT10(3.1859e-10, 1.0)	NA	NA	NA	NA	NA	NA	NA	NA	No	NA	HPRC,HGSVC,1KG-ONT	Yes	NA	NA	NA	NA	NA	NA
chr8:33462169	chr8-33462169-allele483912-166	INS	165	NA	0.0007564296520423601,0.06051873198847262,0.023809523809523808,0.013916500994035786,0.02044989775051125	0.0167582	FUT10(3.1859e-10, 1.0)	NA	NA	NA	NA	NA	NA	NA	NA	No	NA	HPRC,HGSVC,1KG-ONT	Yes	NA	NA	NA	NA	NA	NA
chr8:33462169	chr8-33462169-allele483907-174	INS	173	NA	0.0,0.0,0.000992063492063492,0.0,0.0	NA	FUT10(3.1859e-10, 1.0)	NA	NA	NA	NA	NA	NA	NA	NA	No	NA	HPRC,HGSVC,1KG-ONT	Yes	NA	NA	NA	NA	NA	NA
chr8:33462169	chr8-33462169-allele483915-189	INS	188	NA	0.009833585476550681,0.0,0.0,0.0009940357852882703,0.0	0.0156651	FUT10(3.1859e-10, 1.0)	NA	NA	NA	NA	NA	NA	NA	NA	No	NA	HPRC,HGSVC,1KG-ONT	Yes	NA	NA	NA	NA	NA	NA
chr8:33462169	chr8-33462169-allele483910-175	INS	174	NA	0.00832072617246596,0.004322766570605188,0.047619047619047616,0.020874751491053677,0.018404907975460124	0.00594808	FUT10(3.1859e-10, 1.0)	NA	NA	NA	NA	NA	NA	NA	NA	No	NA	HPRC,HGSVC,1KG-ONT	Yes	NA	NA	NA	NA	NA	NA
chr8:33462169	chr8-33462169-allele483909-201	INS	200	NA	0.030257186081694403,0.01585014409221902,0.0,0.0009940357852882703,0.010224948875255624	0.0232526	FUT10(3.1859e-10, 1.0)	NA	NA	NA	NA	NA	NA	NA	NA	No	NA	HPRC,HGSVC,1KG-ONT	Yes	NA	NA	NA	NA	NA	NA
chr8:33462169	chr8-33462169-allele483906-165	INS	164	NA	0.1459909228441755,0.3688760806916426,0.37896825396825395,0.27634194831013914,0.41513292433537835	0.100127	FUT10(3.1859e-10, 1.0)	NA	NA	NA	NA	NA	NA	NA	NA	No	NA	HPRC,HGSVC,1KG-ONT	Yes	NA	NA	NA	NA	NA	NA
chr8:33462169	chr8-33462169-allele483913-191	INS	190	NA	0.0,0.010086455331412104,0.0,0.0,0.0	0.000631316	FUT10(3.1859e-10, 1.0)	NA	NA	NA	NA	NA	NA	NA	NA	No	NA	HPRC,HGSVC,1KG-ONT	Yes	NA	NA	NA	NA	NA	NA
chr8:33465405	chr8-33465405-allele483936-61	INS	60	NA	0.0007564296520423601,0.0,0.0,0.0,0.0	0.000918741	FUT10(3.1859e-10, 1.0)	NA	NA	NA	NA	NA	NA	NA	NA	No	NA	1KG-ONT	No	NA	NA	NA	NA	NA	NA
chr8:33465405	chr8-33465405-allele483937-69	INS	68	NA	0.0037821482602118004,0.0,0.0,0.0,0.0	0.00663171	FUT10(3.1859e-10, 1.0)	NA	NA	NA	NA	NA	NA	NA	NA	No	NA	1KG-ONT	No	NA	NA	NA	NA	NA	NA
chr8:33465405	chr8-33465405-allele483938-77	INS	76	NA	0.007564296520423601,0.0,0.0,0.0009940357852882703,0.0	0.0115415	FUT10(3.1859e-10, 1.0)	NA	NA	NA	NA	NA	NA	NA	NA	No	NA	1KG-ONT	No	NA	NA	NA	NA	NA	NA
chr8:33465405	chr8-33465405-allele483945-75	INS	74	NA	0.0,0.0,0.0,0.0,0.011247443762781187	0.00142414	FUT10(3.1859e-10, 1.0)	NA	NA	NA	NA	NA	NA	NA	NA	No	NA	1KG-ONT	No	NA	NA	NA	NA	NA	NA
chr8:33465405	chr8-33465405-allele483939-73	INS	72	NA	0.0030257186081694403,0.0,0.0,0.0,0.0	0.00520636	FUT10(3.1859e-10, 1.0)	NA	NA	NA	NA	NA	NA	NA	NA	No	NA	1KG-ONT	No	NA	NA	NA	NA	NA	NA
chr8:33465405	chr8-33465405-allele483943-71	INS	70	NA	0.0007564296520423601,0.0,0.0,0.0,0.0	0.000918741	FUT10(3.1859e-10, 1.0)	NA	NA	NA	NA	NA	NA	NA	NA	No	NA	1KG-ONT	No	NA	NA	NA	NA	NA	NA
chr8:33519252	chr8-33519252-allele484673-64	INS	63	NA	0.0015128593040847202,0.004322766570605188,0.00496031746031746,0.0,0.0	NA	NA	NA	NA	NA	NA	NA	NA	NA	NA	No	NA	HPRC,HGSVC	No	NA	NA	NA	NA	NA	NA
chr8:33519275	chr8-33519275-allele484704-54	INS	53	NA	0.0015128593040847202,0.004322766570605188,0.002976190476190476,0.004970178926441352,0.005112474437627812	0.000604163	NA	NA	NA	NA	NA	NA	NA	NA	NA	No	ID=chr8_33519252_33519336;MOTIFS=CTTT;STRUC=(CTTT)n	HPRC,HGSVC	No	NA	NA	NA	NA	NA	NA
chr8:33519289	chr8-33519289-allele484705-66	INS	65	NA	0.0007564296520423601,0.004322766570605188,0.007936507936507936,0.0019880715705765406,0.0	0.000790109	NA	NA	NA	NA	NA	NA	NA	NA	NA	No	ID=chr8_33519252_33519336;MOTIFS=CTTT;STRUC=(CTTT)n	HPRC,HGSVC	No	NA	NA	NA	NA	NA	NA
chr8:33534221	chr8-33534221-allele484849-1	DEL	58	NA	0.0007564296520423601,0.0,0.0,0.0,0.0	0.000918741	NA	NA	NA	NA	NA	NA	NA	NA	NA	No	NA	HPRC,HGSVC,1KG-ONT	No	NA	NA	NA	NA	NA	NA
chr8:33534221	chr8-33534221-allele484850-1	DEL	62	NA	0.44780635400907715,0.069164265129683,0.04662698412698413,0.039761431411530816,0.02044989775051125	0.46419	NA	NA	NA	NA	NA	NA	NA	NA	NA	No	NA	HPRC,HGSVC,1KG-ONT	No	NA	NA	NA	NA	NA	NA
chr8:33539297	chr8-33539297-allele484962-60	INS	59	NA	0.0022692889561270802,0.002881844380403458,0.0,0.0,0.0010224948875255625	0.000371588	NA	NA	NA	NA	NA	NA	NA	NA	NA	No	NA	HPRC,HGSVC	No	NA	NA	NA	NA	NA	NA
chr8:33539297	chr8-33539297-allele484961-53	INS	52	NA	0.0037821482602118004,0.0,0.0,0.0,0.0	0.00663171	NA	NA	NA	NA	NA	NA	NA	NA	NA	No	NA	HPRC,HGSVC	No	NA	NA	NA	NA	NA	NA
chr8:33598374	chr8-33598374-allele485794-73	INS	72	NA	0.0022692889561270802,0.023054755043227664,0.057539682539682536,0.042743538767395624,0.14212678936605316	0.0441169	DUSP26(0.0021714, 0.977)	NA	NA	NA	NA	NA	NA	NA	NA	No	NA	No	No	NA	NA	NA	NA	NA	NA
chr8:33607738	chr8-33607738-allele485879-141	INS	140	NA	0.009077155824508321,0.11095100864553314,0.1001984126984127,0.15606361829025844,0.12678936605316973	0.074173	NA	NA	NA	NA	NA	NA	NA	NA	NA	No	NA	1KG-ONT	Yes	NA	NA	NA	NA	NA	NA
chr8:33624149	chr8-33624149-allele486048-1	DEL	450	NA	0.0037821482602118004,0.010086455331412104,0.006944444444444444,0.0,0.0	NA	NA	NA	NA	NA	NA	NA	NA	NA	NA	No	NA	No	Yes	NA	NA	NA	NA	NA	NA
chr8:33629048	chr8-33629048-allele486097-69	INS	68	NA	0.05143721633888049,0.06051873198847262,0.03968253968253968,0.003976143141153081,0.005112474437627812	0.0109219	NA	NA	NA	NA	NA	NA	NA	NA	NA	No	NA	HPRC,HGSVC,1KG-ONT	Yes	NA	NA	NA	NA	NA	NA
chr8:33642183	chr8-33642183-allele486224-1	DEL	512	NA	0.0045385779122541605,0.0,0.0,0.0,0.0	0.00805514	NA	NA	NA	NA	NA	NA	NA	NA	NA	No	NA	No	Yes	NA	NA	NA	NA	NA	NA
chr8:33658131	chr8-33658131-allele486396-1	DEL	98	0.948429	0.27987897125567324,0.5129682997118156,0.6994047619047619,0.378727634194831,0.5603271983640081	0.124771	NA	NA	NA	NA	NA	NA	NA	NA	NA	No	NA	HGSVC	No	NA	Risk taking (standard GWA)(DUSP26 - BUD31P1, rs7838624, 4E-8, 0.5888207083309096),Attention deficit hyperactivity disorder or risk-taking behavior (pleiotropy)(DUSP26 - BUD31P1, rs7829912, 4E-9, 0.6114449484341514),Self-reported risk-taking behaviour(DUSP26 - BUD31P1, rs7829912, 6E-9, 0.6114449484341514),Self-reported risk-taking behaviour(DUSP26 - BUD31P1, rs7829912, 7E-9, 0.6114449484341514)	Acute exacerbation of chronic obstructive pulmonary disease(2.95%, 0.68%, 4.44, [1.24;15.83], 0.016686),Adhesive capsulitis of shoulder(2.46%, 0.45%, 5.53, [1.2;25.39], 0.01764),Brachial radiculitis(6.88%, 3.63%, 1.96, [1.05;3.68], 0.043012),Cervical radiculopathy(8.60%, 4.99%, 1.79, [1.03;3.11], 0.039687),End-stage renal disease(3.19%, 0.91%, 3.61, [1.17;11.15], 0.024946),Heart failure(5.16%, 2.49%, 2.13, [1.01;4.47], 0.047612),Hypersomnia(3.69%, 7.94%, 0.44, [0.24;0.83], 0.008697),Hypertensive heart and renal disease with (congestive) heart failure(2.70%, 0.45%, 6.1, [1.34;27.68], 0.009766),Ingrowing nail(5.90%, 1.59%, 3.89, [1.66;9.12], 0.000831),Irritable bowel syndrome(6.14%, 2.95%, 2.16, [1.09;4.27], 0.030135),Melanocytic nevus(2.46%, 5.44%, 0.44, [0.21;0.93], 0.034422),Migraine with aura(4.18%, 1.59%, 2.7, [1.11;6.59], 0.036087),Multiple sclerosis(0.49%, 2.49%, 0.19, [0.04;0.88], 0.02281),Ocular hypertension(2.70%, 5.90%, 0.44, [0.22;0.91], 0.027946),Open angle with borderline intraocular pressure(0.98%, 3.40%, 0.28, [0.09;0.86], 0.019666),Pulmonary embolism(0.98%, 3.17%, 0.3, [0.1;0.93], 0.031496),Spondylosis(2.70%, 0.45%, 6.1, [1.34;27.68], 0.009766),Vaginitis(13.36%, 20.19%, 0.61, [0.4;0.94], 0.030864)	NA	NA	NA
chr8:33658160	chr8-33658160-allele486402-51	INS	50	NA	0.025718608169440244,0.011527377521613832,0.001984126984126984,0.010934393638170975,0.05214723926380368	0.000370764	NA	NA	NA	NA	NA	NA	NA	NA	NA	No	NA	No	No	NA	NA	NA	NA	NA	NA
chr8:33658164	chr8-33658164-allele486403-148	INS	147	NA	0.028744326777609682,0.002881844380403458,0.0,0.0,0.0	0.0481746	NA	NA	NA	NA	NA	NA	NA	NA	NA	No	NA	HPRC,HGSVC,1KG-ONT	No	NA	NA	NA	NA	NA	NA
chr8:33658204	chr8-33658204-allele486411-52	INS	51	NA	0.00529500756429652,0.0,0.002976190476190476,0.0,0.03169734151329243	0.000415477	NA	NA	NA	NA	NA	NA	NA	NA	NA	No	NA	No	No	NA	NA	NA	NA	NA	NA
chr8:33658217	chr8-33658217-allele486413-52	INS	51	NA	0.0045385779122541605,0.002881844380403458,0.027777777777777776,0.0,0.0	0.00031148	NA	NA	NA	NA	NA	NA	NA	NA	NA	No	NA	No	No	NA	NA	NA	NA	NA	NA
chr8:33658320	chr8-33658320-allele486424-52	INS	51	0.980948	0.3086232980332829,0.521613832853026,0.7688492063492064,0.38866799204771374,0.6206543967280164	0.133969	NA	NA	NA	NA	NA	NA	NA	NA	NA	No	NA	No	No	NA	Risk taking (standard GWA)(DUSP26 - BUD31P1, rs7838624, 4E-8, 0.6781075061211809),Attention deficit hyperactivity disorder or risk-taking behavior (pleiotropy)(DUSP26 - BUD31P1, rs7829912, 4E-9, 0.6992776210813396),Self-reported risk-taking behaviour(DUSP26 - BUD31P1, rs7829912, 6E-9, 0.6992776210813396),Self-reported risk-taking behaviour(DUSP26 - BUD31P1, rs7829912, 7E-9, 0.6992776210813396)	Acute exacerbation of chronic obstructive pulmonary disease(2.96%, 0.68%, 4.46, [1.25;15.91], 0.016557),Adhesive capsulitis of shoulder(2.46%, 0.45%, 5.56, [1.21;25.51], 0.017471),Brachial radiculitis(6.90%, 3.62%, 1.97, [1.05;3.7], 0.042887),Cervical radiculopathy(8.62%, 4.98%, 1.8, [1.04;3.13], 0.039335),Heart failure(5.17%, 2.49%, 2.14, [1.02;4.49], 0.047211),Hypersomnia(3.69%, 7.92%, 0.45, [0.24;0.83], 0.012416),Hypertensive heart and renal disease with (congestive) heart failure(2.71%, 0.45%, 6.13, [1.35;27.81], 0.00966),Ingrowing nail(5.67%, 1.81%, 3.26, [1.44;7.37], 0.003075),Melanocytic nevus(2.46%, 5.43%, 0.44, [0.21;0.93], 0.034579),Migraine with aura(4.19%, 1.58%, 2.72, [1.11;6.62], 0.036054),Multiple sclerosis(0.49%, 2.49%, 0.19, [0.04;0.88], 0.022972),Non-rheumatic mitral valve stenosis with regurgitation(0.99%, 3.17%, 0.3, [0.1;0.93], 0.03178),Ocular hypertension(2.71%, 5.88%, 0.45, [0.22;0.91], 0.028129),Open angle with borderline intraocular pressure(0.99%, 3.39%, 0.28, [0.09;0.86], 0.019878),Pulmonary embolism(0.99%, 3.17%, 0.3, [0.1;0.93], 0.03178),Rheumatoid arthritis(4.19%, 1.81%, 2.37, [1.01;5.56], 0.044038),Spondylosis(2.71%, 0.45%, 6.13, [1.35;27.81], 0.00966),Vaginitis(13.36%, 20.19%, 0.61, [0.4;0.94], 0.030864)	NA	NA	NA
chr8:33721685	chr8-33721685-allele486887-1	DEL	58	NA	0.06580937972768533,0.03170028818443804,0.0,0.039761431411530816,0.006134969325153374	0.03605	NA	NA	NA	NA	NA	NA	NA	NA	NA	Yes	NA	HPRC,HGSVC,1KG-ONT	Yes	NA	NA	NA	NA	NA	NA
chr8:33755682	chr8-33755682-allele487149-324	INS	323	NA	0.0453857791225416,0.004322766570605188,0.000992063492063492,0.006958250497017893,0.05521472392638037	0.0151658	NA	NA	NA	NA	NA	NA	NA	NA	NA	No	NA	HPRC,HGSVC,1KG-ONT	Yes	NA	NA	NA	NA	NA	NA
chr8:33768562	chr8-33768562-allele487268-6068	INS	6067	NA	0.009077155824508321,0.0,0.0,0.0,0.0	0.0165556	NA	NA	NA	NA	NA	NA	NA	NA	NA	No	NA	HGSVC	Yes	NA	NA	NA	NA	NA	NA
chr8:33799263	chr8-33799263-allele487625-1	DEL	1496	NA	0.0,0.0,0.000992063492063492,0.0,0.003067484662576687	0.000224143	NA	NA	NA	NA	NA	NA	NA	NA	CTCF_binding_site,open_chromatin_region	No	NA	HPRC,HGSVC,1KG-ONT	No	NA	NA	NA	NA	NA	NA
chr8:33860495	chr8-33860495-allele488003-328	INS	327	NA	0.0007564296520423601,0.0,0.0,0.0,0.0	0.000918741	NA	NA	NA	NA	NA	NA	NA	NA	NA	No	NA	No	Yes	NA	NA	NA	NA	NA	NA
chr8:33870729	chr8-33870729-allele488058-1	DEL	1916	NA	0.0045385779122541605,0.0,0.0,0.0,0.0	0.00805514	NA	NA	NA	NA	NA	NA	NA	NA	NA	No	NA	No	Yes	NA	NA	NA	NA	NA	NA
chr8:33878915	chr8-33878915-allele488127-1420	INS	1419	NA	0.0045385779122541605,0.001440922190201729,0.018849206349206348,0.0009940357852882703,0.011247443762781187	0.000493121	NA	NA	NA	NA	NA	NA	NA	NA	NA	No	NA	HPRC,HGSVC,1KG-ONT	No	NA	NA	NA	NA	NA	NA
chr8:33904133	chr8-33904133-allele488438-298	INS	297	NA	0.009833585476550681,0.0,0.0,0.0,0.0	0.0178876	NA	NA	NA	NA	NA	NA	NA	NA	NA	No	NA	HPRC,HGSVC,1KG-ONT	Yes	NA	NA	NA	NA	NA	NA
chr8:33904133	chr8-33904133-allele488445-287	INS	286	NA	0.00680786686838124,0.0,0.0,0.0,0.0	0.0123139	NA	NA	NA	NA	NA	NA	NA	NA	NA	No	NA	HPRC,HGSVC,1KG-ONT	Yes	NA	NA	NA	NA	NA	NA
chr8:33904133	chr8-33904133-allele488441-286	INS	285	NA	0.0030257186081694403,0.011527377521613832,0.0,0.02982107355864811,0.0	0.00252817	NA	NA	NA	NA	NA	NA	NA	NA	NA	No	NA	HPRC,HGSVC,1KG-ONT	Yes	NA	NA	NA	NA	NA	NA
chr8:33904133	chr8-33904133-allele488442-284	INS	283	NA	0.006051437216338881,0.05763688760806916,0.23015873015873015,0.0437375745526839,0.08384458077709611	0.066238	NA	NA	NA	NA	NA	NA	NA	NA	NA	No	NA	HPRC,HGSVC,1KG-ONT	Yes	NA	NA	NA	NA	NA	NA
chr8:33904133	chr8-33904133-allele488435-285	INS	284	NA	0.13161875945537066,0.22334293948126802,0.2003968253968254,0.28429423459244535,0.34662576687116564	0.0490541	NA	NA	NA	NA	NA	NA	NA	NA	NA	No	NA	HPRC,HGSVC,1KG-ONT	Yes	NA	NA	NA	NA	NA	NA
chr8:33904133	chr8-33904133-allele488439-296	INS	295	NA	0.0037821482602118004,0.0,0.0,0.0,0.0	0.00663171	NA	NA	NA	NA	NA	NA	NA	NA	NA	No	NA	HPRC,HGSVC,1KG-ONT	Yes	NA	NA	NA	NA	NA	NA
chr8:33904133	chr8-33904133-allele488436-301	INS	300	NA	0.1043872919818457,0.012968299711815562,0.000992063492063492,0.02186878727634195,0.03680981595092025	0.0881001	NA	NA	NA	NA	NA	NA	NA	NA	NA	No	NA	HPRC,HGSVC,1KG-ONT	Yes	NA	NA	NA	NA	NA	NA
chr8:33904133	chr8-33904133-allele488444-302	INS	301	NA	0.0015128593040847202,0.0,0.0,0.0,0.0	0.00234988	NA	NA	NA	NA	NA	NA	NA	NA	NA	No	NA	HPRC,HGSVC,1KG-ONT	Yes	NA	NA	NA	NA	NA	NA
chr8:33904133	chr8-33904133-allele488437-297	INS	296	NA	0.031013615733736764,0.004322766570605188,0.0,0.0009940357852882703,0.006134969325153374	0.0382893	NA	NA	NA	NA	NA	NA	NA	NA	NA	No	NA	HPRC,HGSVC,1KG-ONT	Yes	NA	NA	NA	NA	NA	NA
chr8:33904133	chr8-33904133-allele488443-295	INS	294	NA	0.0037821482602118004,0.001440922190201729,0.0,0.0,0.0010224948875255625	0.00324023	NA	NA	NA	NA	NA	NA	NA	NA	NA	No	NA	HPRC,HGSVC,1KG-ONT	Yes	NA	NA	NA	NA	NA	NA
chr8:33904133	chr8-33904133-allele488440-299	INS	298	NA	0.012859304084720122,0.0,0.0,0.0,0.0	0.0235277	NA	NA	NA	NA	NA	NA	NA	NA	NA	No	NA	HPRC,HGSVC,1KG-ONT	Yes	NA	NA	NA	NA	NA	NA
chr8:33904133	chr8-33904133-allele488446-300	INS	299	NA	0.0007564296520423601,0.0,0.0,0.0,0.0	0.000918741	NA	NA	NA	NA	NA	NA	NA	NA	NA	No	NA	HPRC,HGSVC,1KG-ONT	Yes	NA	NA	NA	NA	NA	NA
chr8:33912233	chr8-33912233-allele488513-1	DEL	127	NA	0.0015128593040847202,0.0,0.0,0.0,0.0	0.00234988	NA	NA	NA	NA	NA	NA	NA	NA	NA	No	NA	No	Yes	NA	NA	NA	NA	NA	NA
chr8:33990494	chr8-33990494-allele489117-323	INS	322	NA	0.0022692889561270802,0.0,0.0,0.0,0.0	0.00377908	NA	NA	NA	NA	NA	NA	NA	NA	NA	No	NA	HPRC	Yes	NA	NA	NA	NA	NA	NA
chr8:33990494	chr8-33990494-allele489116-305	INS	304	NA	0.0015128593040847202,0.0,0.0,0.0,0.0	0.00234988	NA	NA	NA	NA	NA	NA	NA	NA	NA	No	NA	HPRC	Yes	NA	NA	NA	NA	NA	NA
chr8:33993929	chr8-33993929-allele489136-327	INS	326	NA	0.007564296520423601,0.001440922190201729,0.0,0.0,0.0	0.0115415	NA	NA	NA	NA	NA	NA	NA	NA	NA	No	NA	HPRC	Yes	NA	NA	NA	NA	NA	NA
chr8:34041465	chr8-34041465-allele489552-1	DEL	54	NA	0.0037821482602118004,0.0,0.0,0.0,0.0	0.00663171	NA	NA	NA	NA	NA	NA	NA	NA	NA	No	NA	HPRC	Yes	NA	NA	NA	NA	NA	NA
chr8:34165006	chr8-34165006-allele490130-1	DEL	281	0.99216	0.2534039334341906,0.1685878962536023,0.02976190476190476,0.1172962226640159,0.050102249488752554	0.116033	NA	NA	NA	NA	NA	NA	NA	NA	NA	No	NA	HPRC,HGSVC,1KG-ONT	No	NA	Cognitive ability, years of educational attainment or schizophrenia (pleiotropy)(RPL6P22 - RPL10AP3, rs12541339, 8E-9, 0.9651194081161323)	Abnormal auditory perception(2.40%, 0.58%, 4.18, [1.1;15.87], 0.029634),Adjustment disorder with mixed anxiety and depressed mood(6.29%, 2.92%, 2.23, [1.13;4.4], 0.02264),Arthritis of spine(0.30%, 2.14%, 0.14, [0.02;1.07], 0.034032),Benign neoplasm of transverse colon(5.39%, 2.33%, 2.38, [1.13;5.01], 0.022323),Bipolar disorder(3.29%, 7.00%, 0.45, [0.23;0.9], 0.02132),Chronic ischemic heart disease(3.89%, 0.97%, 4.12, [1.46;11.67], 0.005944),Hematuria syndrome(3.59%, 8.75%, 0.39, [0.2;0.75], 0.003045),Hydronephrosis(0.60%, 3.50%, 0.17, [0.04;0.72], 0.005068),Kidney stone(2.10%, 5.64%, 0.36, [0.16;0.83], 0.013821),Lumbosacral radiculopathy(1.50%, 4.67%, 0.31, [0.12;0.82], 0.011991),Moderate protein-calorie malnutrition (weight for age 60-74 percent of standard)(2.99%, 0.58%, 5.26, [1.44;19.25], 0.007893),Neurosis(0.60%, 2.72%, 0.22, [0.05;0.95], 0.035726),Nonulcer dyspepsia(1.20%, 3.70%, 0.32, [0.11;0.94], 0.030493),Pityriasis versicolor(3.29%, 1.17%, 2.88, [1.06;7.87], 0.042852),Sjögren's syndrome(3.59%, 0.39%, 9.54, [2.12;42.9], 0.000467),Temporomandibular joint disorder(1.50%, 4.09%, 0.36, [0.13;0.96], 0.040148),Vitreous opacities(2.10%, 5.06%, 0.4, [0.17;0.94], 0.029786),Cervical intraepithelial neoplasia grade 1(1.23%, 4.31%, 0.28, [0.08;0.96], 0.032788),Vulval and/or perineal noninflammatory disorders(0.82%, 3.77%, 0.21, [0.05;0.94], 0.035023)	NA	NA	NA
chr8:34191843	chr8-34191843-allele490369-53	INS	52	NA	0.01664145234493192,0.002881844380403458,0.0,0.0009940357852882703,0.0	0.0243024	NA	NA	NA	NA	NA	NA	NA	NA	NA	No	NA	No	No	NA	NA	NA	NA	NA	NA
chr8:34207766	chr8-34207766-allele490595-324	INS	323	NA	0.0022692889561270802,0.0,0.0,0.0,0.002044989775051125	0.000980669	NA	NA	NA	NA	NA	NA	NA	NA	NA	No	NA	HPRC,HGSVC,1KG-ONT	Yes	NA	NA	NA	NA	NA	NA
chr8:34207766	chr8-34207766-allele490596-320	INS	319	NA	0.0007564296520423601,0.0,0.0,0.0,0.0	0.000918741	NA	NA	NA	NA	NA	NA	NA	NA	NA	No	NA	HPRC,HGSVC,1KG-ONT	Yes	NA	NA	NA	NA	NA	NA
chr8:34207766	chr8-34207766-allele490592-323	INS	322	NA	0.10968229954614221,0.024495677233429394,0.000992063492063492,0.05268389662027833,0.04805725971370143	0.0579657	NA	NA	NA	NA	NA	NA	NA	NA	NA	No	NA	HPRC,HGSVC,1KG-ONT	Yes	NA	NA	NA	NA	NA	NA
chr8:34207766	chr8-34207766-allele490593-322	INS	321	NA	0.037821482602118005,0.01440922190201729,0.013888888888888888,0.004970178926441352,0.013292433537832311	0.0185811	NA	NA	NA	NA	NA	NA	NA	NA	NA	No	NA	HPRC,HGSVC,1KG-ONT	Yes	NA	NA	NA	NA	NA	NA
chr8:34207766	chr8-34207766-allele490594-321	INS	320	NA	0.007564296520423601,0.0,0.0,0.0,0.0	0.0137297	NA	NA	NA	NA	NA	NA	NA	NA	NA	No	NA	HPRC,HGSVC,1KG-ONT	Yes	NA	NA	NA	NA	NA	NA
chr8:34210641	chr8-34210641-allele490612-1	DEL	51	NA	0.04387291981845688,0.005763688760806916,0.0,0.0009940357852882703,0.0	0.0691962	NA	NA	NA	NA	NA	NA	NA	NA	NA	No	NA	HPRC,HGSVC,1KG-ONT	No	NA	NA	NA	NA	NA	NA
chr8:34242150	chr8-34242150-allele490956-101	INS	100	NA	0.0,0.01440922190201729,0.001984126984126984,0.0,0.0	0.00161686	NA	NA	NA	NA	NA	NA	NA	NA	NA	No	NA	HPRC,HGSVC,1KG-ONT	Yes	NA	NA	NA	NA	NA	NA
chr8:34242150	chr8-34242150-allele490955-95	INS	94	NA	0.49924357034795763,0.7636887608069164,0.7341269841269841,0.668986083499006,0.7106339468302658	0.0974469	NA	NA	NA	NA	NA	NA	NA	NA	NA	No	NA	HPRC,HGSVC,1KG-ONT	Yes	NA	NA	NA	NA	NA	NA
chr8:34242152	chr8-34242152-allele490958-91	INS	90	NA	0.08623298033282904,0.06195965417867435,0.1378968253968254,0.09244532803180915,0.1329243353783231	0.00240492	NA	NA	NA	NA	NA	NA	NA	NA	NA	No	NA	HPRC,HGSVC,1KG-ONT	Yes	NA	NA	NA	NA	NA	NA
chr8:34242224	chr8-34242224-allele490960-90	INS	89	NA	0.06580937972768533,0.08357348703170028,0.09821428571428571,0.10238568588469185,0.1687116564417178	0.0127302	NA	NA	NA	NA	NA	NA	NA	NA	NA	No	NA	HPRC,HGSVC,1KG-ONT	Yes	NA	NA	NA	NA	NA	NA
chr8:34283287	chr8-34283287-allele491230-55	INS	54	NA	0.0015128593040847202,0.0,0.0,0.0,0.0	0.00234988	NA	NA	NA	NA	NA	NA	NA	NA	NA	No	NA	No	No	NA	NA	NA	NA	NA	NA
chr8:34308909	chr8-34308909-allele491425-1	DEL	68	0.977775	0.273071104387292,0.15129682997118155,0.25297619047619047,0.1540755467196819,0.3047034764826176	0.00712627	NA	NA	NA	NA	NA	NA	NA	NA	NA	No	NA	HPRC,HGSVC,1KG-ONT	Yes	NA	Pulse pressure(RPL6P22 - RPL10AP3, rs2953937, 2E-8, 0.5813168222415499)	Anemia of chronic disease(0.86%, 3.41%, 0.25, [0.07;0.85], 0.019599),Benign neoplasm of transverse colon(5.16%, 2.40%, 2.21, [1.05;4.64], 0.037997),Bipolar disorder(3.15%, 7.21%, 0.42, [0.21;0.83], 0.013884),Candidiasis of mouth(0.86%, 2.81%, 0.3, [0.09;1.05], 0.049475),Chronic allergic conjunctivitis(1.15%, 3.61%, 0.31, [0.1;0.92], 0.028216),Cortical senile cataract(0.29%, 2.20%, 0.13, [0.02;0.99], 0.019044),Degeneration of cervical intervertebral disc(2.87%, 6.21%, 0.45, [0.22;0.92], 0.033285),Displacement of cervical intervertebral disc(0.86%, 3.61%, 0.23, [0.07;0.79], 0.012211),Diverticular disease(1.15%, 4.01%, 0.28, [0.09;0.82], 0.018689),Eczema(0.57%, 2.61%, 0.22, [0.05;0.96], 0.032543),Erythema of skin(0.57%, 3.81%, 0.15, [0.03;0.63], 0.002616),Essential hypertension(55.87%, 48.10%, 1.37, [1.04;1.8], 0.030403),Hypoxemia(1.15%, 4.41%, 0.25, [0.09;0.74], 0.007415),Low blood pressure(0.86%, 4.81%, 0.17, [0.05;0.57], 0.001063),Melena(1.72%, 4.41%, 0.38, [0.15;0.95], 0.032328),Nerve root disorder(0.57%, 2.61%, 0.22, [0.05;0.96], 0.032543),Osteoarthrosis of the carpometacarpal joint of the thumb(0.86%, 3.01%, 0.28, [0.08;0.97], 0.049717),Overactive urinary bladder(0.57%, 5.01%, 0.11, [0.03;0.46], 0.00019),Peripheral neuritis(4.01%, 7.82%, 0.49, [0.26;0.92], 0.029839),Pulmonary embolism(0.86%, 3.01%, 0.28, [0.08;0.97], 0.049717),Senile cataract(3.72%, 1.20%, 3.18, [1.2;8.45], 0.018023),Senile hyperkeratosis(2.87%, 6.21%, 0.45, [0.22;0.92], 0.033285)	NA	NA	NA
chr8:34341076	chr8-34341076-allele491615-329	INS	328	NA	0.0007564296520423601,0.010086455331412104,0.0,0.02186878727634195,0.003067484662576687	0.00424505	NA	NA	NA	NA	NA	NA	NA	NA	NA	No	NA	HPRC,1KG-ONT	Yes	NA	NA	NA	NA	NA	NA
chr8:34346924	chr8-34346924-allele491648-57	INS	56	NA	0.0,0.01585014409221902,0.0,0.017892644135188866,0.017382413087934562	0.00794204	NA	NA	NA	NA	NA	NA	NA	NA	NA	No	NA	HPRC,HGSVC,1KG-ONT	Yes	NA	NA	NA	NA	NA	NA
chr8:34346924	chr8-34346924-allele491644-1	DEL	84	NA	0.0007564296520423601,0.0,0.0,0.0,0.0081799591002045	4.4099e-05	NA	NA	NA	NA	NA	NA	NA	NA	NA	No	NA	No	No	NA	NA	NA	NA	NA	NA
chr8:34346933	chr8-34346933-allele491652-85	INS	84	NA	0.2708018154311649,0.04178674351585014,0.013888888888888888,0.009940357852882704,0.005112474437627812	0.338339	NA	NA	NA	NA	NA	NA	NA	NA	NA	No	NA	No	Yes	NA	NA	NA	NA	NA	NA
chr8:34346933	chr8-34346933-allele491651-57	INS	56	NA	0.07791225416036308,0.08645533141210375,0.050595238095238096,0.08846918489065607,0.05112474437627812	0.000260829	NA	NA	NA	NA	NA	NA	NA	NA	NA	No	NA	HPRC,HGSVC,1KG-ONT	Yes	NA	NA	NA	NA	NA	NA
chr8:34346961	chr8-34346961-allele491657-1	DEL	56	NA	0.3071104387291982,0.043227665706051875,0.012896825396825396,0.006958250497017893,0.03783231083844581	0.354319	NA	NA	NA	NA	NA	NA	NA	NA	NA	No	NA	1KG-ONT	No	NA	NA	NA	NA	NA	NA
chr8:34347001	chr8-34347001-allele491661-60	INS	59	NA	0.0015128593040847202,0.0,0.0,0.0,0.0	0.00234988	NA	NA	NA	NA	NA	NA	NA	NA	NA	No	NA	HPRC,HGSVC,1KG-ONT	Yes	NA	NA	NA	NA	NA	NA
chr8:34386462	chr8-34386462-allele491973-100	INS	99	NA	0.02193645990922844,0.0,0.0,0.0,0.0	0.0402382	NA	NA	NA	NA	NA	NA	NA	NA	NA	No	NA	HPRC,HGSVC,1KG-ONT	Yes	NA	NA	NA	NA	NA	NA
chr8:34386480	chr8-34386480-allele491975-100	INS	99	NA	0.9977307110438729,1.0,1.0,1.0,0.9938650306748467	NA	NA	NA	NA	NA	NA	NA	NA	NA	NA	No	NA	HPRC,HGSVC,1KG-ONT	Yes	NA	NA	NA	NA	NA	NA
chr8:34400595	chr8-34400595-allele492095-323	INS	322	NA	0.0,0.007204610951008645,0.0,0.0009940357852882703,0.0	0.000593574	NA	NA	NA	NA	NA	NA	NA	NA	NA	No	NA	1KG-ONT	Yes	NA	NA	NA	NA	NA	NA
chr8:34405469	chr8-34405469-allele492140-51	INS	50	NA	0.0,0.0936599423631124,0.09821428571428571,0.02385685884691849,0.10224948875255624	0.0539012	NA	NA	NA	NA	NA	NA	NA	NA	NA	No	NA	HPRC,HGSVC	No	NA	NA	NA	NA	NA	NA
chr8:34433843	chr8-34433843-allele492412-1	DEL	76	NA	0.0007564296520423601,0.010086455331412104,0.0,0.020874751491053677,0.003067484662576687	0.00406094	NA	NA	NA	NA	NA	NA	NA	NA	NA	No	NA	HPRC,HGSVC,1KG-ONT	No	NA	NA	NA	NA	NA	NA
chr8:34433843	chr8-34433843-allele492410-1	DEL	66	0.826371	0.25491679273827533,0.08213256484149856,0.00992063492063492,0.08846918489065607,0.12985685071574643	0.133839	NA	NA	NA	NA	NA	NA	NA	NA	NA	No	NA	HPRC,HGSVC,1KG-ONT	No	NA	Morning person(RPL10AP3 - LINC01288, rs2590466, 2E-8, 0.5059264031854437)	Benign neoplasm of soft tissue(1.60%, 4.29%, 0.36, [0.14;0.97], 0.044562),Benign tumor of breast(3.85%, 1.12%, 3.53, [1.31;9.51], 0.011817),Carpal tunnel syndrome(13.46%, 8.40%, 1.7, [1.09;2.65], 0.025275),Condyloma acuminatum of the anogenital region(3.21%, 0.75%, 4.4, [1.37;14.16], 0.010084),Essential hypertension(56.41%, 48.32%, 1.38, [1.05;1.83], 0.027154),Gastritis(3.53%, 8.40%, 0.4, [0.2;0.78], 0.006051),Infection by Trichomonas(0.32%, 2.43%, 0.13, [0.02;0.99], 0.02282),Low blood pressure(0.96%, 4.48%, 0.21, [0.06;0.69], 0.003957),Microscopic hematuria(7.05%, 3.73%, 1.96, [1.05;3.65], 0.047528),Nerve root disorder(0.32%, 2.61%, 0.12, [0.02;0.92], 0.013659),Open angle with borderline intraocular pressure(3.85%, 1.31%, 3.02, [1.18;7.76], 0.027353),Pityriasis versicolor(3.85%, 0.93%, 4.25, [1.48;12.17], 0.004865),Polyp of colon(11.22%, 6.34%, 1.87, [1.14;3.06], 0.018434),Primary malignant neoplasm(2.56%, 0.56%, 4.68, [1.23;17.76], 0.022638),Psychophysiologic insomnia(3.53%, 1.31%, 2.76, [1.06;7.2], 0.04533),Schizophrenia(2.24%, 0.56%, 4.08, [1.05;15.88], 0.043552),Sjögren's syndrome(3.21%, 0.75%, 4.4, [1.37;14.16], 0.010084),Vitreous degeneration(0.96%, 3.36%, 0.28, [0.08;0.96], 0.037308),Cyst of ovary(16.52%, 10.51%, 1.68, [1.04;2.72], 0.043374)	NA	NA	NA
chr8:34433843	chr8-34433843-allele492411-1	DEL	70	NA	0.0045385779122541605,0.0,0.0,0.0,0.0	0.00805514	NA	NA	NA	NA	NA	NA	NA	NA	NA	No	NA	HPRC,HGSVC,1KG-ONT	No	NA	NA	NA	NA	NA	NA
chr8:34433844	chr8-34433844-allele492415-1	DEL	104	0.998741	0.0030257186081694403,0.0345821325648415,0.17063492063492064,0.004970178926441352,0.1441717791411043	0.0598173	NA	NA	NA	NA	NA	NA	NA	NA	NA	No	NA	HPRC,HGSVC	No	NA	Body mass index (MTAG)(RPL10AP3 - LINC01288, rs4739578, 4E-8, 0.7136953044491692)	Benign neoplasm of ascending colon(21.43%, 3.24%, 8.15, [2.15;30.91], 0.011186),Chronic intractable migraine without aura(14.29%, 1.08%, 15.28, [2.98;78.35], 0.012796),Follicular cysts of skin and subcutaneous tissue(14.29%, 1.32%, 12.47, [2.49;62.44], 0.017806),Pure hyperglyceridemia(14.29%, 1.20%, 13.73, [2.71;69.51], 0.01521),Residual hemorrhoidal skin tags(21.43%, 4.20%, 6.23, [1.66;23.32], 0.021476),Retinal lattice degeneration(14.29%, 1.08%, 15.28, [2.98;78.35], 0.012796),Uncomplicated moderate persistent asthma(14.29%, 2.28%, 7.15, [1.5;34.18], 0.044448)	NA	NA	NA
chr8:34433848	chr8-34433848-allele492416-1	DEL	60	NA	0.01588502269288956,0.025936599423631124,0.00496031746031746,0.02286282306163022,0.017382413087934562	NA	NA	NA	NA	NA	NA	NA	NA	NA	NA	No	NA	HPRC,HGSVC,1KG-ONT	No	NA	NA	NA	NA	NA	NA
chr8:34433852	chr8-34433852-allele492417-1	DEL	56	NA	0.046898638426626324,0.07348703170028818,0.01488095238095238,0.05666003976143141,0.10531697341513292	0.00134604	NA	NA	NA	NA	NA	NA	NA	NA	NA	No	NA	HPRC,HGSVC,1KG-ONT	No	NA	NA	NA	NA	NA	NA
chr8:34433854	chr8-34433854-allele492418-1	DEL	54	NA	0.01059001512859304,0.0,0.0,0.0,0.0	0.0193739	NA	NA	NA	NA	NA	NA	NA	NA	NA	No	NA	HPRC,HGSVC,1KG-ONT	No	NA	NA	NA	NA	NA	NA
chr8:34433856	chr8-34433856-allele492419-1	DEL	52	NA	0.06429652042360061,0.01440922190201729,0.0,0.003976143141153081,0.0010224948875255625	0.0871972	NA	NA	NA	NA	NA	NA	NA	NA	NA	No	NA	HPRC,HGSVC,1KG-ONT	No	NA	NA	NA	NA	NA	NA
chr8:34433858	chr8-34433858-allele492420-1	DEL	50	NA	0.0007564296520423601,0.008645533141210375,0.000992063492063492,0.0019880715705765406,0.0	9.6519e-05	NA	NA	NA	NA	NA	NA	NA	NA	NA	No	NA	HPRC,HGSVC,1KG-ONT	No	NA	NA	NA	NA	NA	NA
chr8:34433874	chr8-34433874-allele492427-1	DEL	62	NA	0.15431164901664146,0.138328530259366,0.10714285714285714,0.09443339960238568,0.0408997955010225	0.0193379	NA	NA	NA	NA	NA	NA	NA	NA	NA	No	NA	HPRC,HGSVC,1KG-ONT	No	NA	NA	NA	NA	NA	NA
chr8:34433910	chr8-34433910-allele492433-1	DEL	58	NA	0.0007564296520423601,0.0,0.00496031746031746,0.0,0.0	NA	NA	NA	NA	NA	NA	NA	NA	NA	NA	No	NA	HPRC,HGSVC,1KG-ONT	No	NA	NA	NA	NA	NA	NA
chr8:34444023	chr8-34444023-allele492540-3878	INS	3877	0.960915	0.5748865355521936,0.3919308357348703,0.24206349206349206,0.34095427435387676,0.36400817995910023	0.116469	NA	NA	NA	NA	NA	NA	NA	NA	NA	No	NA	HPRC,HGSVC,1KG-ONT	No	NA	Body mass index(RPL10AP3 - LINC01288, rs1445196, 4E-8, 0.6962750933319629),Body mass index(RPL10AP3 - LINC01288, rs4739570, 1E-9, 0.6772989963959102)	Acquired hypothyroidism(6.01%, 12.50%, 0.45, [0.27;0.75], 0.00296),Arthritis of shoulder region joint(1.11%, 4.63%, 0.23, [0.09;0.61], 0.00328),Asthma(15.82%, 22.69%, 0.64, [0.44;0.94], 0.029253),Benign neoplasm of skin(3.48%, 7.87%, 0.42, [0.22;0.81], 0.013117),Benign paroxysmal positional vertigo(2.53%, 5.56%, 0.44, [0.21;0.95], 0.044795),Bipolar disorder(4.43%, 8.80%, 0.48, [0.26;0.88], 0.023733),Bronchiectasis(0.95%, 3.70%, 0.25, [0.09;0.73], 0.010982),Bronchitis(6.96%, 11.57%, 0.57, [0.34;0.96], 0.042618),Bursitis of right shoulder(0.63%, 2.78%, 0.22, [0.06;0.8], 0.020964),Candidiasis of mouth(1.42%, 3.70%, 0.38, [0.14;0.99], 0.049329),Chronic congestive heart failure(1.11%, 3.70%, 0.29, [0.1;0.81], 0.030091),Chronic nonalcoholic liver disease(2.06%, 5.09%, 0.39, [0.17;0.89], 0.030075),Chronic obstructive pulmonary disease(5.70%, 12.50%, 0.42, [0.25;0.72], 0.002293),Degeneration of cervical intervertebral disc(3.80%, 7.87%, 0.46, [0.24;0.88], 0.025689),Degeneration of lumbosacral intervertebral disc(1.42%, 4.63%, 0.3, [0.12;0.74], 0.01296),Depressive disorder(17.25%, 24.54%, 0.64, [0.44;0.93], 0.021175),Diabetes mellitus(2.06%, 5.09%, 0.39, [0.17;0.89], 0.030075),Diabetes mellitus without complication(4.91%, 8.80%, 0.54, [0.3;0.97], 0.04416),Displacement of cervical intervertebral disc(1.74%, 4.63%, 0.37, [0.15;0.87], 0.038085),Disturbance of salivary secretion(0.79%, 2.78%, 0.28, [0.08;0.92], 0.036464),Enthesopathy of lower limb(0.95%, 3.24%, 0.29, [0.1;0.86], 0.025872),Erythema of skin(1.74%, 4.63%, 0.37, [0.15;0.87], 0.038085),Hypertensive heart disease without congestive heart failure(0.95%, 3.70%, 0.25, [0.09;0.73], 0.010982),Hypothyroidism(6.65%, 12.04%, 0.52, [0.31;0.87], 0.019306),Intervertebral disc disorder with myelopathy(0.79%, 2.78%, 0.28, [0.08;0.92], 0.036464),Migraine(11.55%, 17.59%, 0.61, [0.4;0.94], 0.026476),Migraine without aura(3.64%, 8.80%, 0.39, [0.21;0.73], 0.005499),Mild intermittent asthma(6.96%, 12.04%, 0.55, [0.33;0.91], 0.022311),Peripheral circulatory disorder due to type 2 diabetes mellitus(0.63%, 2.78%, 0.22, [0.06;0.8], 0.020964),Premature beats(0.79%, 2.78%, 0.28, [0.08;0.92], 0.036464),Regular astigmatism(2.37%, 6.48%, 0.35, [0.17;0.74], 0.007807),Slow transit constipation(0.63%, 3.24%, 0.19, [0.06;0.66], 0.008048),Spinal stenosis of lumbosacral region(0.79%, 2.78%, 0.28, [0.08;0.92], 0.036464),Steatosis of liver(4.27%, 7.87%, 0.52, [0.28;0.98], 0.049703),Threatened miscarriage(0.95%, 3.24%, 0.29, [0.1;0.86], 0.025872),Thyrotoxicosis without goiter or other cause(1.11%, 3.70%, 0.29, [0.1;0.81], 0.030091),Uncomplicated asthma(14.08%, 24.54%, 0.5, [0.34;0.74], 0.000675),Vitamin deficiency(0.63%, 4.17%, 0.15, [0.05;0.48], 0.001045),Cervicitis and endocervicitis(2.65%, 6.83%, 0.37, [0.16;0.86], 0.026738),Polyp of corpus uteri(1.77%, 4.97%, 0.34, [0.13;0.93], 0.040915)	NA	NA	NA
chr8:34444023	chr8-34444023-allele492542-3879	INS	3878	NA	0.0007564296520423601,0.001440922190201729,0.0,0.0,0.0	NA	NA	NA	NA	NA	NA	NA	NA	NA	NA	No	NA	HPRC,HGSVC,1KG-ONT	No	NA	NA	NA	NA	NA	NA
chr8:34449046	chr8-34449046-allele492583-322	INS	321	NA	0.018154311649016642,0.0,0.0,0.0,0.0	0.0333528	NA	NA	NA	NA	NA	NA	NA	NA	NA	No	NA	HPRC,HGSVC,1KG-ONT	Yes	NA	NA	NA	NA	NA	NA
chr8:34455501	chr8-34455501-allele492719-83	INS	82	NA	0.00529500756429652,0.0,0.0,0.0,0.0	0.00947665	NA	NA	NA	NA	NA	NA	NA	NA	NA	No	NA	No	No	NA	NA	NA	NA	NA	NA
chr8:34455501	chr8-34455501-allele492738-81	INS	80	NA	0.007564296520423601,0.021613832853025938,0.000992063492063492,0.0,0.0010224948875255625	0.000301413	NA	NA	NA	NA	NA	NA	NA	NA	NA	No	NA	No	No	NA	NA	NA	NA	NA	NA
chr8:34469874	chr8-34469874-allele492943-1	DEL	92	NA	0.0022692889561270802,0.007204610951008645,0.006944444444444444,0.020874751491053677,0.00408997955010225	0.00326674	NA	NA	NA	NA	NA	NA	NA	NA	NA	No	NA	HPRC,1KG-ONT	Yes	NA	NA	NA	NA	NA	NA
chr8:34495257	chr8-34495257-allele493232-1	DEL	107	NA	0.0022692889561270802,0.0,0.0,0.0,0.0	0.00377908	NA	NA	NA	NA	NA	NA	NA	NA	NA	No	NA	No	No	NA	NA	NA	NA	NA	NA
chr8:34502494	chr8-34502494-allele493292-1	DEL	373	0.994084	0.0037821482602118004,0.043227665706051875,0.21825396825396826,0.02584493041749503,0.15950920245398773	0.0764704	NA	NA	NA	NA	NA	NA	NA	NA	NA	No	NA	HPRC,HGSVC,1KG-ONT	Yes	NA	Body mass index (MTAG)(RPL10AP3 - LINC01288, rs4739578, 4E-8, 0.970309122135173)	Acne(21.74%, 8.48%, 3.0, [1.08;8.31], 0.04492),Benign neoplasm of ascending colon(13.04%, 3.27%, 4.43, [1.24;15.83], 0.043869),Follicular cysts of skin and subcutaneous tissue(8.70%, 1.33%, 7.05, [1.47;33.8], 0.045789),Retinal lattice degeneration(8.70%, 1.09%, 8.64, [1.76;42.44], 0.033369),Menopausal syndrome(18.75%, 5.02%, 4.37, [1.18;16.16], 0.049068)	NA	NA	NA
chr8:34528514	chr8-34528514-allele493565-1	DEL	124	NA	0.27382753403933435,0.1585014409221902,0.14781746031746032,0.1272365805168986,0.18609406952965235	0.0453262	NA	NA	NA	NA	NA	NA	NA	NA	NA	No	NA	HPRC,HGSVC,1KG-ONT	No	NA	NA	NA	NA	NA	NA
chr8:34528517	chr8-34528517-allele493566-1	DEL	123	NA	0.0037821482602118004,0.0,0.0,0.0019880715705765406,0.0081799591002045	NA	NA	NA	NA	NA	NA	NA	NA	NA	NA	No	NA	HPRC,HGSVC,1KG-ONT	No	NA	NA	NA	NA	NA	NA
chr8:34529040	chr8-34529040-allele493595-1	DEL	123	NA	0.02118003025718608,0.0,0.010912698412698412,0.0,0.0	0.0206282	NA	NA	NA	NA	NA	NA	NA	NA	NA	No	NA	HPRC,HGSVC,1KG-ONT	No	NA	NA	NA	NA	NA	NA
chr8:34529673	chr8-34529673-allele493629-1	DEL	115	NA	0.0,0.01440922190201729,0.00496031746031746,0.005964214711729622,0.0541922290388548	0.0131754	NA	NA	NA	NA	NA	NA	NA	NA	NA	No	NA	No	No	NA	NA	NA	NA	NA	NA
chr8:34564913	chr8-34564913-allele493975-55	INS	54	NA	0.00680786686838124,0.005763688760806916,0.0,0.0009940357852882703,0.0	0.00473092	NA	NA	NA	NA	NA	NA	NA	NA	NA	No	NA	HPRC,HGSVC	Yes	NA	NA	NA	NA	NA	NA
chr8:34564913	chr8-34564913-allele493970-51	INS	50	NA	0.0037821482602118004,0.0,0.0,0.0,0.0	0.00663171	NA	NA	NA	NA	NA	NA	NA	NA	NA	No	NA	HPRC,HGSVC	Yes	NA	NA	NA	NA	NA	NA
chr8:34564913	chr8-34564913-allele493971-59	INS	58	NA	0.0022692889561270802,0.001440922190201729,0.0,0.0,0.002044989775051125	0.000371588	NA	NA	NA	NA	NA	NA	NA	NA	NA	No	NA	HPRC,HGSVC	Yes	NA	NA	NA	NA	NA	NA
chr8:34564913	chr8-34564913-allele493972-55	INS	54	NA	0.0022692889561270802,0.0,0.0,0.0,0.0	0.00343715	NA	NA	NA	NA	NA	NA	NA	NA	NA	No	NA	HPRC,HGSVC	Yes	NA	NA	NA	NA	NA	NA
chr8:34564923	chr8-34564923-allele493980-55	INS	54	NA	0.0015128593040847202,0.0,0.008928571428571428,0.0,0.0	NA	NA	NA	NA	NA	NA	NA	NA	NA	NA	No	NA	HPRC,HGSVC	Yes	NA	NA	NA	NA	NA	NA
chr8:34568670	chr8-34568670-allele494042-1	DEL	64	NA	0.2934947049924357,0.1829971181556196,0.17063492063492064,0.147117296222664,0.18200408997955012	0.0457641	NA	NA	NA	NA	NA	NA	NA	NA	NA	No	NA	HPRC,HGSVC,1KG-ONT	Yes	NA	NA	NA	NA	NA	NA
chr8:34585460	chr8-34585460-allele494236-1	DEL	82	0.947721	0.596822995461422,0.2881844380403458,0.3353174603174603,0.23260437375745527,0.44171779141104295	0.138915	NA	NA	NA	NA	NA	NA	NA	NA	NA	No	NA	HPRC,HGSVC,1KG-ONT	No	NA	HDL cholesterol(RPL10AP3 - LINC01288, rs6468266, 1E-10, 0.5025662192583543),Body mass index (MTAG)(RPL10AP3 - LINC01288, rs4320543, 1E-10, 0.504851349409212),Body mass index(RPL10AP3 - LINC01288, rs10954968, 4E-8, 0.8431933376801799),Type 2 diabetes(RPL10AP3 - LINC01288, rs4463416, 1E-8, 0.8400862427591477),Body mass index(RPL10AP3 - LINC01288, rs7844647, 2E-12, 0.698845605932487),Body mass index(RPL10AP3 - LINC01288, rs7844647, 2E-9, 0.698845605932487),High density lipoprotein cholesterol levels(RPL10AP3 - LINC01288, rs7844647, 2E-9, 0.698845605932487),High-density lipoprotein levels (MTAG)(RPL10AP3 - LINC01288, rs7844647, 1E-8, 0.698845605932487),Metabolic syndrome(RPL10AP3 - LINC01288, rs7844647, 1E-13, 0.698845605932487),Type 2 diabetes(RPL10AP3 - LINC01288, rs7844647, 4E-10, 0.698845605932487),High density lipoprotein cholesterol levels(RPL10AP3 - LINC01288, rs4609187, 3E-9, 0.6693891445354783)	Acne(7.62%, 12.68%, 0.57, [0.34;0.94], 0.033467),Astigmatism(5.29%, 9.27%, 0.55, [0.31;0.98], 0.0469),Atrial fibrillation(2.80%, 5.85%, 0.46, [0.22;0.98], 0.049706),Benign paroxysmal positional vertigo(2.49%, 5.85%, 0.41, [0.19;0.88], 0.024822),Bipolar I disorder(0.93%, 2.93%, 0.31, [0.1;0.98], 0.045633),Blood coagulation disorder(0.93%, 2.93%, 0.31, [0.1;0.98], 0.045633),Bronchiectasis(0.93%, 3.90%, 0.23, [0.08;0.68], 0.00783),Bronchitis(6.69%, 12.68%, 0.49, [0.3;0.83], 0.008262),Candidiasis(4.04%, 8.29%, 0.47, [0.25;0.88], 0.02639),Carpal tunnel syndrome(11.66%, 5.85%, 2.12, [1.13;3.99], 0.016965),Chronic ethmoidal sinusitis(0.62%, 2.93%, 0.21, [0.06;0.74], 0.016133),Complication due to diabetes mellitus(4.82%, 9.76%, 0.47, [0.26;0.84], 0.016875),Conjunctival hemorrhage(0.93%, 2.93%, 0.31, [0.1;0.98], 0.045633),Cortical senile cataract(0.93%, 2.93%, 0.31, [0.1;0.98], 0.045633),Displacement of lumbar intervertebral disc without myelopathy(3.11%, 0.49%, 6.55, [0.87;49.1], 0.037027),Erythema of skin(1.71%, 4.88%, 0.34, [0.14;0.81], 0.017944),Headache disorder(1.40%, 3.90%, 0.35, [0.13;0.92], 0.040514),Human immunodeficiency virus infection(3.11%, 0.49%, 6.55, [0.87;49.1], 0.037027),Intestinal infectious disease(3.58%, 0.49%, 7.57, [1.02;56.39], 0.01528),Keloid scar(0.93%, 2.93%, 0.31, [0.1;0.98], 0.045633),Large liver(2.64%, 5.85%, 0.44, [0.21;0.93], 0.043805),Myopia(8.71%, 16.10%, 0.5, [0.31;0.79], 0.003854),Ocular hypertension(3.42%, 7.32%, 0.45, [0.23;0.88], 0.028581),Orthostatic hypotension(1.40%, 4.39%, 0.31, [0.12;0.79], 0.021052),Overactive urinary bladder(2.33%, 5.85%, 0.38, [0.18;0.84], 0.020122),Periapical abscess(1.40%, 4.39%, 0.31, [0.12;0.79], 0.021052),Refractory migraine(0.93%, 2.93%, 0.31, [0.1;0.98], 0.045633),Regular astigmatism(2.33%, 6.83%, 0.33, [0.16;0.69], 0.003777),Seborrheic dermatitis(4.20%, 8.78%, 0.46, [0.25;0.85], 0.018483),Streptococcus agalactiae infection(0.93%, 2.93%, 0.31, [0.1;0.98], 0.045633),Temporomandibular joint disorder(2.33%, 5.37%, 0.42, [0.19;0.93], 0.036105),Threatened miscarriage(0.93%, 3.41%, 0.27, [0.09;0.8], 0.019429),Ventricular tachycardia(0.93%, 2.93%, 0.31, [0.1;0.98], 0.045633)	NA	NA	NA
chr8:34585470	chr8-34585470-allele494238-1	DEL	81	NA	0.012102874432677761,0.002881844380403458,0.037698412698412696,0.0,0.03885480572597137	0.00166618	NA	NA	NA	NA	NA	NA	NA	NA	NA	No	NA	HPRC,HGSVC,1KG-ONT	No	NA	NA	NA	NA	NA	NA
chr8:34600414	chr8-34600414-allele494391-322	INS	321	NA	0.0007564296520423601,0.001440922190201729,0.0,0.0009940357852882703,0.0	NA	NA	NA	NA	NA	NA	NA	NA	NA	NA	No	NA	HPRC,HGSVC,1KG-ONT	Yes	NA	NA	NA	NA	NA	NA
chr8:34600414	chr8-34600414-allele494389-323	INS	322	NA	0.20574886535552195,0.06340057636887608,0.005952380952380952,0.07157057654075547,0.15439672801635992	0.0842968	NA	NA	NA	NA	NA	NA	NA	NA	NA	No	NA	HPRC,HGSVC,1KG-ONT	Yes	NA	NA	NA	NA	NA	NA
chr8:34600414	chr8-34600414-allele494390-324	INS	323	NA	0.01588502269288956,0.0,0.0,0.0,0.003067484662576687	0.022978	NA	NA	NA	NA	NA	NA	NA	NA	NA	No	NA	HPRC,HGSVC,1KG-ONT	Yes	NA	NA	NA	NA	NA	NA
chr8:34611068	chr8-34611068-allele494536-3733	INS	3732	NA	0.0,0.0,0.001984126984126984,0.0,0.0	NA	NA	NA	NA	NA	NA	NA	NA	NA	NA	No	NA	1KG-ONT	No	NA	NA	NA	NA	NA	NA
chr8:34612128	chr8-34612128-allele494546-320	INS	319	NA	0.18532526475037822,0.08501440922190202,0.10813492063492064,0.06958250497017893,0.0705521472392638	0.0509222	NA	NA	NA	NA	NA	NA	NA	NA	NA	No	NA	HPRC,HGSVC,1KG-ONT	Yes	NA	NA	NA	NA	NA	NA
chr8:34612128	chr8-34612128-allele494549-319	INS	318	NA	0.018154311649016642,0.001440922190201729,0.0,0.0,0.0	0.0310446	NA	NA	NA	NA	NA	NA	NA	NA	NA	No	NA	HPRC,HGSVC,1KG-ONT	Yes	NA	NA	NA	NA	NA	NA
chr8:34612128	chr8-34612128-allele494550-321	INS	320	NA	0.0022692889561270802,0.04899135446685879,0.027777777777777776,0.0536779324055666,0.0787321063394683	0.0321578	NA	NA	NA	NA	NA	NA	NA	NA	NA	No	NA	HPRC,HGSVC,1KG-ONT	Yes	NA	NA	NA	NA	NA	NA
chr8:34612128	chr8-34612128-allele494557-320	INS	319	NA	0.0030257186081694403,0.0,0.0,0.0,0.0	0.00520636	NA	NA	NA	NA	NA	NA	NA	NA	NA	No	NA	HPRC,HGSVC,1KG-ONT	Yes	NA	NA	NA	NA	NA	NA
chr8:34612128	chr8-34612128-allele494551-321	INS	320	NA	0.01361573373676248,0.004322766570605188,0.0,0.0,0.0	0.018895	NA	NA	NA	NA	NA	NA	NA	NA	NA	No	NA	HPRC,HGSVC,1KG-ONT	Yes	NA	NA	NA	NA	NA	NA
chr8:34612128	chr8-34612128-allele494548-320	INS	319	NA	0.0226928895612708,0.001440922190201729,0.0,0.003976143141153081,0.0010224948875255625	0.0300225	NA	NA	NA	NA	NA	NA	NA	NA	NA	No	NA	HPRC,HGSVC,1KG-ONT	Yes	NA	NA	NA	NA	NA	NA
chr8:34612128	chr8-34612128-allele494547-331	INS	330	NA	0.028744326777609682,0.001440922190201729,0.0,0.0,0.0	0.0503359	NA	NA	NA	NA	NA	NA	NA	NA	NA	No	NA	HPRC,HGSVC,1KG-ONT	Yes	NA	NA	NA	NA	NA	NA
chr8:34612128	chr8-34612128-allele494553-330	INS	329	NA	0.00529500756429652,0.008645533141210375,0.0,0.0009940357852882703,0.0	0.00148106	NA	NA	NA	NA	NA	NA	NA	NA	NA	No	NA	HPRC,HGSVC,1KG-ONT	Yes	NA	NA	NA	NA	NA	NA
chr8:34612128	chr8-34612128-allele494552-330	INS	329	NA	0.009077155824508321,0.0,0.0,0.0,0.0	0.0165556	NA	NA	NA	NA	NA	NA	NA	NA	NA	No	NA	HPRC,HGSVC,1KG-ONT	Yes	NA	NA	NA	NA	NA	NA
chr8:34612128	chr8-34612128-allele494554-319	INS	318	NA	0.0007564296520423601,0.0,0.0,0.0,0.0	0.000918741	NA	NA	NA	NA	NA	NA	NA	NA	NA	No	NA	HPRC,HGSVC,1KG-ONT	Yes	NA	NA	NA	NA	NA	NA
chr8:34612139	chr8-34612139-allele494561-332	INS	331	NA	0.0007564296520423601,0.0,0.0,0.0,0.0	0.000918741	NA	NA	NA	NA	NA	NA	NA	NA	NA	No	NA	HPRC,HGSVC,1KG-ONT	Yes	NA	NA	NA	NA	NA	NA
chr8:34612139	chr8-34612139-allele494563-322	INS	321	NA	0.0,0.0,0.0,0.004970178926441352,0.0	0.000408842	NA	NA	NA	NA	NA	NA	NA	NA	NA	No	NA	HPRC,HGSVC,1KG-ONT	Yes	NA	NA	NA	NA	NA	NA
chr8:34612140	chr8-34612140-allele494564-329	INS	328	NA	0.0,0.0,0.0,0.004970178926441352,0.0	0.000408842	NA	NA	NA	NA	NA	NA	NA	NA	NA	No	NA	HPRC,HGSVC,1KG-ONT	Yes	NA	NA	NA	NA	NA	NA
chr8:34612240	chr8-34612240-allele494576-1	DEL	96	NA	0.07034795763993948,0.011527377521613832,0.0,0.02286282306163022,0.003067484662576687	0.0717678	NA	NA	NA	NA	NA	NA	NA	NA	NA	No	NA	HPRC,HGSVC,1KG-ONT	No	NA	NA	NA	NA	NA	NA
chr8:34612385	chr8-34612385-allele494579-55	INS	54	NA	0.09001512859304085,0.008645533141210375,0.003968253968253968,0.018886679920477135,0.0408997955010225	0.0669698	NA	NA	NA	NA	NA	NA	NA	NA	NA	No	NA	No	No	NA	NA	NA	NA	NA	NA
chr8:34612550	chr8-34612550-allele494586-97	INS	96	NA	0.00832072617246596,0.0,0.0,0.0,0.007157464212678937	0.00522937	NA	NA	NA	NA	NA	NA	NA	NA	NA	No	NA	No	No	NA	NA	NA	NA	NA	NA
chr8:34615014	chr8-34615014-allele494628-1	DEL	617	NA	0.006051437216338881,0.0,0.0,0.0,0.0	0.0108963	NA	NA	NA	NA	NA	NA	NA	NA	NA	No	NA	No	Yes	NA	NA	NA	NA	NA	NA
chr8:34618794	chr8-34618794-allele494666-76	INS	75	NA	0.0030257186081694403,0.001440922190201729,0.0,0.0,0.0	0.00328379	NA	NA	NA	NA	NA	NA	NA	NA	NA	No	NA	HPRC,1KG-ONT	Yes	NA	NA	NA	NA	NA	NA
chr8:34618794	chr8-34618794-allele494661-51	INS	50	NA	0.09833585476550681,0.01440922190201729,0.0,0.02286282306163022,0.014314928425357873	0.100356	NA	NA	NA	NA	NA	NA	NA	NA	NA	No	NA	HPRC,HGSVC,1KG-ONT	Yes	NA	NA	NA	NA	NA	NA
chr8:34618794	chr8-34618794-allele494667-81	INS	80	NA	0.0045385779122541605,0.0,0.0,0.0,0.0	0.00805514	NA	NA	NA	NA	NA	NA	NA	NA	NA	No	NA	HPRC	Yes	NA	NA	NA	NA	NA	NA
chr8:34618794	chr8-34618794-allele494665-71	INS	70	NA	0.006051437216338881,0.001440922190201729,0.0,0.0,0.0	0.00875367	NA	NA	NA	NA	NA	NA	NA	NA	NA	No	NA	HPRC,HGSVC,1KG-ONT	Yes	NA	NA	NA	NA	NA	NA
chr8:34618794	chr8-34618794-allele494664-66	INS	65	NA	0.03177004538577912,0.002881844380403458,0.0,0.004970178926441352,0.00408997955010225	0.0381364	NA	NA	NA	NA	NA	NA	NA	NA	NA	No	NA	HPRC,HGSVC,1KG-ONT	Yes	NA	NA	NA	NA	NA	NA
chr8:34618794	chr8-34618794-allele494663-61	INS	60	NA	0.00680786686838124,0.0,0.0,0.009940357852882704,0.0	0.00165049	NA	NA	NA	NA	NA	NA	NA	NA	NA	No	NA	HPRC,HGSVC,1KG-ONT	Yes	NA	NA	NA	NA	NA	NA
chr8:34618794	chr8-34618794-allele494662-56	INS	55	NA	0.023449319213313162,0.001440922190201729,0.0,0.0,0.016359918200409	0.0179848	NA	NA	NA	NA	NA	NA	NA	NA	NA	No	NA	HPRC,HGSVC,1KG-ONT	Yes	NA	NA	NA	NA	NA	NA
chr8:34618804	chr8-34618804-allele494674-54	INS	53	NA	0.1043872919818457,0.0994236311239193,0.023809523809523808,0.07455268389662027,0.14621676891615543	0.00196332	NA	NA	NA	NA	NA	NA	NA	NA	NA	No	NA	HPRC,HGSVC,1KG-ONT	Yes	NA	NA	NA	NA	NA	NA
chr8:34634080	chr8-34634080-allele494792-1	DEL	84	NA	0.0030257186081694403,0.002881844380403458,0.0,0.0,0.006134969325153374	NA	NA	NA	NA	NA	NA	NA	NA	NA	NA	No	NA	HGSVC,1KG-ONT	Yes	NA	NA	NA	NA	NA	NA
chr8:34737631	chr8-34737631-allele495916-57	INS	56	NA	0.0037821482602118004,0.021613832853025938,0.0,0.05467196819085487,0.028629856850715747	0.0122842	NA	NA	NA	NA	NA	NA	NA	NA	NA	No	NA	HPRC,HGSVC,1KG-ONT	Yes	NA	NA	NA	NA	NA	NA
chr8:34772605	chr8-34772605-allele496242-1	DEL	63	NA	0.7473524962178517,0.22910662824207492,0.09821428571428571,0.16003976143141152,0.2116564417177914	0.520293	NA	NA	NA	NA	NA	NA	NA	NA	NA	No	NA	HPRC,HGSVC,1KG-ONT	No	NA	NA	NA	NA	NA	NA
chr8:34788908	chr8-34788908-allele496494-105	INS	104	NA	0.02193645990922844,0.0,0.0,0.004970178926441352,0.0	0.0302985	NA	NA	NA	NA	NA	NA	NA	NA	NA	No	NA	HPRC,HGSVC,1KG-ONT	No	NA	NA	NA	NA	NA	NA
chr8:34788908	chr8-34788908-allele496493-76	INS	75	NA	0.05597579425113464,0.001440922190201729,0.0,0.0,0.0	0.0983667	NA	NA	NA	NA	NA	NA	NA	NA	NA	No	NA	HPRC,HGSVC,1KG-ONT	No	NA	NA	NA	NA	NA	NA
chr8:34788913	chr8-34788913-allele496502-63	INS	62	NA	0.057488653555219364,0.0,0.0,0.0,0.0	0.10313	NA	NA	NA	NA	NA	NA	NA	NA	NA	No	NA	HPRC,HGSVC,1KG-ONT	No	NA	NA	NA	NA	NA	NA
chr8:34788916	chr8-34788916-allele496508-117	INS	116	NA	0.02723146747352496,0.004322766570605188,0.0,0.0,0.002044989775051125	0.0397361	NA	NA	NA	NA	NA	NA	NA	NA	NA	No	NA	HPRC,HGSVC	No	NA	NA	NA	NA	NA	NA
chr8:34788916	chr8-34788916-allele496507-88	INS	87	NA	0.019667170953101363,0.001440922190201729,0.002976190476190476,0.0,0.0	0.028001	NA	NA	NA	NA	NA	NA	NA	NA	NA	No	NA	HPRC,HGSVC,1KG-ONT	No	NA	NA	NA	NA	NA	NA
chr8:34788916	chr8-34788916-allele496509-146	INS	145	NA	0.019667170953101363,0.001440922190201729,0.0,0.0,0.0	0.0338211	NA	NA	NA	NA	NA	NA	NA	NA	NA	No	NA	HPRC,HGSVC	No	NA	NA	NA	NA	NA	NA
chr8:34788916	chr8-34788916-allele496511-59	INS	58	NA	0.0007564296520423601,0.001440922190201729,0.0,0.0009940357852882703,0.007157464212678937	0.000199544	NA	NA	NA	NA	NA	NA	NA	NA	NA	No	NA	HPRC,HGSVC,1KG-ONT	No	NA	NA	NA	NA	NA	NA
chr8:34788981	chr8-34788981-allele496518-60	INS	59	NA	0.0015128593040847202,0.0,0.00496031746031746,0.0,0.0	NA	NA	NA	NA	NA	NA	NA	NA	NA	NA	No	NA	HPRC,HGSVC,1KG-ONT	No	NA	NA	NA	NA	NA	NA
chr8:34789003	chr8-34789003-allele496522-61	INS	60	NA	0.0,0.0,0.0,0.0019880715705765406,0.0081799591002045	0.00122989	NA	NA	NA	NA	NA	NA	NA	NA	NA	No	NA	HPRC,HGSVC,1KG-ONT	No	NA	NA	NA	NA	NA	NA
chr8:34789032	chr8-34789032-allele496526-61	INS	60	NA	0.03479576399394856,0.005763688760806916,0.0,0.011928429423459244,0.017382413087934562	0.020675	NA	NA	NA	NA	NA	NA	NA	NA	NA	No	NA	HPRC,HGSVC,1KG-ONT	No	NA	NA	NA	NA	NA	NA
chr8:34789032	chr8-34789032-allele496529-119	INS	118	NA	0.007564296520423601,0.002881844380403458,0.0,0.0,0.0	0.00974363	NA	NA	NA	NA	NA	NA	NA	NA	NA	No	NA	HPRC,HGSVC	No	NA	NA	NA	NA	NA	NA
chr8:34789032	chr8-34789032-allele496533-90	INS	89	NA	0.0,0.0,0.0,0.0,0.006134969325153374	0.000593574	NA	NA	NA	NA	NA	NA	NA	NA	NA	No	NA	HPRC,HGSVC,1KG-ONT	No	NA	NA	NA	NA	NA	NA
chr8:34789040	chr8-34789040-allele496536-405	INS	404	NA	0.0113464447806354,0.0,0.0,0.0,0.0	0.0207126	NA	NA	NA	NA	NA	NA	NA	NA	NA	No	NA	HPRC	No	NA	NA	NA	NA	NA	NA
chr8:34789040	chr8-34789040-allele496537-375	INS	374	NA	0.0007564296520423601,0.0,0.0,0.0,0.0	0.000918741	NA	NA	NA	NA	NA	NA	NA	NA	NA	No	NA	HPRC	No	NA	NA	NA	NA	NA	NA
chr8:34825511	chr8-34825511-allele496985-92	INS	91	NA	0.03328290468986384,0.001440922190201729,0.0,0.0,0.003067484662576687	0.0523739	NA	NA	NA	NA	NA	NA	NA	NA	NA	No	NA	HPRC,HGSVC,1KG-ONT	No	NA	NA	NA	NA	NA	NA
chr8:34825511	chr8-34825511-allele496986-1	DEL	182	NA	0.0,0.0,0.0,0.0009940357852882703,0.0	NA	NA	NA	NA	NA	NA	NA	NA	NA	NA	No	NA	HGSVC	No	NA	NA	NA	NA	NA	NA
chr8:34825511	chr8-34825511-allele496997-456	INS	455	NA	0.0037821482602118004,0.0,0.0,0.0,0.0	0.00663171	NA	NA	NA	NA	NA	NA	NA	NA	NA	No	NA	HPRC,HGSVC,1KG-ONT	No	NA	NA	NA	NA	NA	NA
chr8:34825533	chr8-34825533-allele497002-183	INS	182	NA	0.0015128593040847202,0.0,0.0,0.0,0.0	0.00234988	NA	NA	NA	NA	NA	NA	NA	NA	NA	No	NA	HPRC,HGSVC	No	NA	NA	NA	NA	NA	NA
chr8:34825533	chr8-34825533-allele497000-92	INS	91	NA	0.01361573373676248,0.0,0.0,0.0,0.0	0.0249879	NA	NA	NA	NA	NA	NA	NA	NA	NA	No	NA	HPRC,HGSVC,1KG-ONT	No	NA	NA	NA	NA	NA	NA
chr8:34825533	chr8-34825533-allele496999-1	DEL	91	NA	0.2745839636913767,0.35014409221902015,0.3125,0.3081510934393638,0.2689161554192229	0.00196853	NA	NA	NA	NA	NA	NA	NA	NA	NA	No	NA	HPRC,HGSVC,1KG-ONT	No	NA	NA	NA	NA	NA	NA
chr8:34825533	chr8-34825533-allele496998-274	INS	273	NA	0.0030257186081694403,0.0,0.0,0.0,0.0	0.00520636	NA	NA	NA	NA	NA	NA	NA	NA	NA	No	NA	HPRC,HGSVC,1KG-ONT	No	NA	NA	NA	NA	NA	NA
chr8:34825570	chr8-34825570-allele497009-183	INS	182	NA	0.0015128593040847202,0.004322766570605188,0.0,0.0,0.0	NA	NA	NA	NA	NA	NA	NA	NA	NA	NA	No	NA	HPRC,HGSVC	No	NA	NA	NA	NA	NA	NA
chr8:34825598	chr8-34825598-allele497019-456	INS	455	NA	0.0,0.021613832853025938,0.0,0.0,0.0	0.00212033	NA	NA	NA	NA	NA	NA	NA	NA	NA	No	NA	HPRC,HGSVC,1KG-ONT	No	NA	NA	NA	NA	NA	NA
chr8:34825602	chr8-34825602-allele497025-820	INS	819	NA	0.0037821482602118004,0.0,0.0,0.0,0.0	0.00663171	NA	NA	NA	NA	NA	NA	NA	NA	NA	No	NA	1KG-ONT	No	NA	NA	NA	NA	NA	NA
chr8:34825602	chr8-34825602-allele497021-92	INS	91	NA	0.0030257186081694403,0.0,0.0,0.0,0.0	0.00520636	NA	NA	NA	NA	NA	NA	NA	NA	NA	No	NA	HPRC,HGSVC,1KG-ONT	No	NA	NA	NA	NA	NA	NA
chr8:34825624	chr8-34825624-allele497029-92	INS	91	NA	0.02118003025718608,0.002881844380403458,0.0,0.0,0.0	0.0345152	NA	NA	NA	NA	NA	NA	NA	NA	NA	No	NA	HPRC,HGSVC,1KG-ONT	No	NA	NA	NA	NA	NA	NA
chr8:34825624	chr8-34825624-allele497036-638	INS	637	NA	0.00529500756429652,0.0,0.0,0.0,0.0	0.0093307	NA	NA	NA	NA	NA	NA	NA	NA	NA	No	NA	HPRC,HGSVC,1KG-ONT	No	NA	NA	NA	NA	NA	NA
chr8:34825624	chr8-34825624-allele497032-1	DEL	91	NA	0.0340393343419062,0.05187319884726225,0.16865079365079366,0.009940357852882704,0.03374233128834356	0.00952611	NA	NA	NA	NA	NA	NA	NA	NA	NA	No	NA	HPRC,HGSVC,1KG-ONT	No	NA	NA	NA	NA	NA	NA
chr8:34825624	chr8-34825624-allele497044-183	INS	182	NA	0.0015128593040847202,0.0,0.0,0.0,0.0010224948875255625	0.00077342	NA	NA	NA	NA	NA	NA	NA	NA	NA	No	NA	HPRC,HGSVC	No	NA	NA	NA	NA	NA	NA
chr8:34825624	chr8-34825624-allele497034-365	INS	364	NA	0.0045385779122541605,0.0,0.0,0.0,0.0	0.00805514	NA	NA	NA	NA	NA	NA	NA	NA	NA	No	NA	HPRC,HGSVC,1KG-ONT	No	NA	NA	NA	NA	NA	NA
chr8:34825624	chr8-34825624-allele497030-547	INS	546	NA	0.03252647503782148,0.002881844380403458,0.0,0.0,0.0	0.0550255	NA	NA	NA	NA	NA	NA	NA	NA	NA	No	NA	HPRC,HGSVC	No	NA	NA	NA	NA	NA	NA
chr8:34825624	chr8-34825624-allele497035-638	INS	637	NA	0.0030257186081694403,0.0,0.0,0.0,0.0	0.00520636	NA	NA	NA	NA	NA	NA	NA	NA	NA	No	NA	HPRC,HGSVC,1KG-ONT	No	NA	NA	NA	NA	NA	NA
chr8:34825671	chr8-34825671-allele497046-911	INS	910	NA	0.006051437216338881,0.0,0.002976190476190476,0.0,0.0	0.00572634	NA	NA	NA	NA	NA	NA	NA	NA	NA	No	NA	HGSVC,1KG-ONT	No	NA	NA	NA	NA	NA	NA
chr8:34825675	chr8-34825675-allele497050-92	INS	91	NA	0.0,0.002881844380403458,0.001984126984126984,0.0,0.0	0.000224143	NA	NA	NA	NA	NA	NA	NA	NA	NA	No	NA	HPRC,HGSVC,1KG-ONT	No	NA	NA	NA	NA	NA	NA
chr8:34825693	chr8-34825693-allele497062-92	INS	91	NA	0.0015128593040847202,0.0,0.0,0.0,0.003067484662576687	NA	NA	NA	NA	NA	NA	NA	NA	NA	NA	No	NA	HPRC,HGSVC,1KG-ONT	No	NA	NA	NA	NA	NA	NA
chr8:34825693	chr8-34825693-allele497066-183	INS	182	NA	0.0007564296520423601,0.0,0.0,0.0,0.0	0.000918741	NA	NA	NA	NA	NA	NA	NA	NA	NA	No	NA	HPRC,HGSVC	No	NA	NA	NA	NA	NA	NA
chr8:34825693	chr8-34825693-allele497056-638	INS	637	NA	0.0113464447806354,0.001440922190201729,0.0,0.0,0.0	0.0184731	NA	NA	NA	NA	NA	NA	NA	NA	NA	No	NA	HPRC,HGSVC,1KG-ONT	No	NA	NA	NA	NA	NA	NA
chr8:34825693	chr8-34825693-allele497057-365	INS	364	NA	0.019667170953101363,0.0,0.002976190476190476,0.0,0.0	0.0298114	NA	NA	NA	NA	NA	NA	NA	NA	NA	No	NA	HPRC,HGSVC,1KG-ONT	No	NA	NA	NA	NA	NA	NA
chr8:34825693	chr8-34825693-allele497064-183	INS	182	NA	0.0007564296520423601,0.0,0.0,0.0,0.0	0.000918741	NA	NA	NA	NA	NA	NA	NA	NA	NA	No	NA	HPRC,HGSVC	No	NA	NA	NA	NA	NA	NA
chr8:34825693	chr8-34825693-allele497063-274	INS	273	NA	0.0007564296520423601,0.0,0.0,0.0,0.0	0.000918741	NA	NA	NA	NA	NA	NA	NA	NA	NA	No	NA	HPRC,HGSVC,1KG-ONT	No	NA	NA	NA	NA	NA	NA
chr8:34825693	chr8-34825693-allele497058-820	INS	819	NA	0.009833585476550681,0.004322766570605188,0.003968253968253968,0.002982107355864811,0.0	0.00497464	NA	NA	NA	NA	NA	NA	NA	NA	NA	No	NA	1KG-ONT	No	NA	NA	NA	NA	NA	NA
chr8:34825693	chr8-34825693-allele497061-547	INS	546	NA	0.0022692889561270802,0.0,0.0,0.0,0.0	0.00377908	NA	NA	NA	NA	NA	NA	NA	NA	NA	No	NA	HPRC,HGSVC	No	NA	NA	NA	NA	NA	NA
chr8:34825702	chr8-34825702-allele497072-92	INS	91	NA	0.0022692889561270802,0.001440922190201729,0.0,0.0,0.0	0.0019853	NA	NA	NA	NA	NA	NA	NA	NA	NA	No	NA	HPRC,HGSVC,1KG-ONT	No	NA	NA	NA	NA	NA	NA
chr8:34825715	chr8-34825715-allele497074-183	INS	182	NA	0.018154311649016642,0.008645533141210375,0.002976190476190476,0.0,0.009202453987730062	0.00997043	NA	NA	NA	NA	NA	NA	NA	NA	NA	No	NA	HPRC,HGSVC	No	NA	NA	NA	NA	NA	NA
chr8:34831612	chr8-34831612-allele497142-73	INS	72	NA	0.029500756429652043,0.004322766570605188,0.0,0.0,0.003067484662576687	0.0419919	NA	NA	NA	NA	NA	NA	NA	NA	NA	No	NA	HPRC,HGSVC,1KG-ONT	Yes	NA	NA	NA	NA	NA	NA
chr8:34831612	chr8-34831612-allele497144-75	INS	74	NA	0.01361573373676248,0.0,0.0,0.0,0.0	0.0249879	NA	NA	NA	NA	NA	NA	NA	NA	NA	No	NA	HPRC,HGSVC,1KG-ONT	Yes	NA	NA	NA	NA	NA	NA
chr8:34930338	chr8-34930338-allele497578-1	DEL	1674	NA	0.0007564296520423601,0.0,0.0,0.0,0.0	0.000918741	NA	NA	NA	NA	NA	NA	NA	NA	NA	No	NA	No	Yes	NA	NA	NA	NA	NA	NA
chr8:34933403	chr8-34933403-allele497622-1	DEL	78	NA	0.0015128593040847202,0.0,0.0,0.0,0.0	0.00234988	NA	NA	NA	NA	NA	NA	NA	NA	NA	No	NA	No	Yes	NA	NA	NA	NA	NA	NA
chr8:34933500	chr8-34933500-allele497631-53	INS	52	NA	0.2844175491679274,0.04899135446685879,0.001984126984126984,0.06858846918489066,0.03169734151329243	0.27684	NA	NA	NA	NA	NA	NA	NA	NA	NA	No	NA	HPRC,HGSVC,1KG-ONT	No	NA	NA	NA	NA	NA	NA
chr8:34933532	chr8-34933532-allele497633-57	INS	56	NA	0.0007564296520423601,0.0,0.0,0.0,0.0	0.000918741	NA	NA	NA	NA	NA	NA	NA	NA	NA	No	NA	HPRC,HGSVC,1KG-ONT	No	NA	NA	NA	NA	NA	NA
chr8:34938667	chr8-34938667-allele497699-1	DEL	63	NA	0.0007564296520423601,0.0,0.0,0.002982107355864811,0.0	NA	NA	NA	NA	NA	NA	NA	NA	NA	NA	No	NA	No	Yes	NA	NA	NA	NA	NA	NA
chr8:34950065	chr8-34950065-allele497806-1	DEL	83	NA	0.01588502269288956,0.0,0.0,0.0,0.0	0.0291787	NA	NA	NA	NA	NA	NA	NA	NA	NA	No	NA	HGSVC	Yes	NA	NA	NA	NA	NA	NA
chr8:35052300	chr8-35052300-allele498270-1	DEL	313	NA	0.0007564296520423601,0.0,0.0,0.0,0.0	0.000918741	NA	NA	NA	NA	NA	NA	NA	NA	NA	No	NA	No	Yes	NA	NA	NA	NA	NA	NA
chr8:35065507	chr8-35065507-allele498386-273	INS	272	NA	0.0015128593040847202,0.008645533141210375,0.0,0.010934393638170975,0.006134969325153374	0.00173624	NA	NA	NA	NA	NA	NA	NA	NA	NA	No	NA	HGSVC,1KG-ONT	Yes	NA	NA	NA	NA	NA	NA
chr8:35089865	chr8-35089865-allele498695-1	DEL	74	NA	0.8524962178517398,0.6887608069164265,0.7232142857142857,0.6978131212723658,0.6226993865030674	0.068862	NA	NA	NA	NA	NA	NA	NA	NA	NA	No	NA	HPRC,HGSVC,1KG-ONT	No	NA	NA	NA	NA	NA	NA
chr8:35089879	chr8-35089879-allele498698-1	DEL	60	NA	0.0007564296520423601,0.0,0.0,0.0,0.0	0.000918741	NA	NA	NA	NA	NA	NA	NA	NA	NA	No	NA	HPRC,HGSVC,1KG-ONT	No	NA	NA	NA	NA	NA	NA
chr8:35089932	chr8-35089932-allele498704-59	INS	58	NA	0.00832072617246596,0.001440922190201729,0.017857142857142856,0.0,0.0	0.000158368	NA	NA	NA	NA	NA	NA	NA	NA	NA	No	NA	HGSVC	Yes	NA	NA	NA	NA	NA	NA
chr8:35107604	chr8-35107604-allele498867-360	INS	359	NA	0.012859304084720122,0.0,0.0,0.0,0.0	0.0235872	NA	NA	NA	NA	NA	NA	NA	NA	NA	No	NA	HPRC,HGSVC	Yes	NA	NA	NA	NA	NA	NA
chr8:35114616	chr8-35114616-allele498912-336	INS	335	NA	0.0007564296520423601,0.0,0.0,0.0,0.0	0.000918741	NA	NA	NA	NA	NA	NA	NA	NA	NA	No	NA	HGSVC	Yes	NA	NA	NA	NA	NA	NA
chr8:35162055	chr8-35162055-allele499341-1	DEL	279	NA	0.0007564296520423601,0.0,0.002976190476190476,0.0,0.0	NA	NA	NA	NA	NA	NA	NA	NA	NA	NA	No	NA	No	Yes	NA	NA	NA	NA	NA	NA
chr8:35182998	chr8-35182998-allele499614-1	DEL	57	NA	0.0007564296520423601,0.0,0.0,0.0,0.0	0.000918741	NA	NA	NA	NA	NA	NA	NA	NA	NA	No	NA	No	Yes	NA	NA	NA	NA	NA	NA
chr8:35198590	chr8-35198590-allele499741-1	DEL	3199	NA	0.00529500756429652,0.001440922190201729,0.0,0.0,0.0	0.00736694	NA	NA	NA	NA	NA	NA	NA	NA	NA	No	ID=chr8_35199605_35199629;MOTIFS=TA;STRUC=(TA)n	1KG-ONT	Yes	NA	NA	NA	NA	NA	NA
chr8:35211504	chr8-35211504-allele499865-309	INS	308	NA	0.018154311649016642,0.0,0.0,0.013916500994035786,0.0010224948875255625	0.0122374	NA	NA	NA	NA	NA	NA	NA	NA	NA	No	NA	HPRC,HGSVC,1KG-ONT	No	NA	NA	NA	NA	NA	NA
chr8:35211504	chr8-35211504-allele499867-308	INS	307	NA	0.0007564296520423601,0.0,0.0,0.0,0.0	0.000918741	NA	NA	NA	NA	NA	NA	NA	NA	NA	No	NA	HPRC,HGSVC,1KG-ONT	No	NA	NA	NA	NA	NA	NA
chr8:35211504	chr8-35211504-allele499864-308	INS	307	0.94599	0.4599092284417549,0.48703170028818443,0.7162698412698413,0.44831013916500995,0.4386503067484663	0.00824366	NA	NA	NA	NA	NA	NA	NA	NA	NA	No	NA	HPRC,HGSVC,1KG-ONT	No	NA	Insomnia(RPL21P80 - UNC5D, rs12543146, 2E-10, 0.5323380852589334),Insomnia(RPL21P80 - UNC5D, rs2198140, 1E-10, 0.6663312215057015),Vertex-wise sulcal depth(UNC5D, rs10091394, 6E-11, 0.6318889794063837)	Atherosclerosis of coronary artery without angina pectoris(5.34%, 11.24%, 0.45, [0.26;0.75], 0.003808),Bronchitis(9.64%, 4.87%, 2.08, [1.12;3.88], 0.020874),Chronic obstructive pulmonary disease(6.20%, 10.11%, 0.59, [0.35;0.99], 0.048722),Dermatophytosis(3.10%, 0.75%, 4.24, [0.98;18.39], 0.048225),Diastolic heart failure(0.69%, 3.00%, 0.22, [0.07;0.75], 0.012455),External hemorrhoids(2.41%, 0.37%, 6.57, [0.86;50.21], 0.046389),Hypersomnia(7.06%, 3.37%, 2.18, [1.04;4.55], 0.040385),Hypothyroidism(6.71%, 10.86%, 0.59, [0.36;0.98], 0.04193),Irritable bowel syndrome(3.44%, 6.74%, 0.49, [0.26;0.95], 0.047508),Osteoarthritis(12.74%, 18.73%, 0.63, [0.43;0.94], 0.027654),Osteoarthritis of hip(5.34%, 9.74%, 0.52, [0.3;0.9], 0.025787),Spinal stenosis of lumbar region(5.16%, 8.99%, 0.55, [0.32;0.96], 0.047835),Spondylolisthesis(1.20%, 4.12%, 0.28, [0.11;0.74], 0.009456),Streptococcal sore throat(5.34%, 2.25%, 2.45, [1.01;5.95], 0.04591),Synovitis and tenosynovitis(2.41%, 5.62%, 0.42, [0.2;0.87], 0.023901),Female infertility(5.97%, 2.05%, 3.03, [1.04;8.83], 0.039552)	NA	NA	NA
chr8:35211504	chr8-35211504-allele499866-307	INS	306	NA	0.00529500756429652,0.0,0.0,0.0,0.0	0.00947665	NA	NA	NA	NA	NA	NA	NA	NA	NA	No	NA	HPRC,HGSVC,1KG-ONT	No	NA	NA	NA	NA	NA	NA
chr8:35247621	chr8-35247621-allele500211-1	DEL	69	NA	0.0022692889561270802,0.007204610951008645,0.0,0.0,0.0	NA	UNC5D(0.99484, 0.473)	NA	NA	NA	NA	NA	NA	NA	NA	No	NA	HPRC,HGSVC,1KG-ONT	No	NA	NA	NA	NA	NA	NA
chr8:35247784	chr8-35247784-allele500224-1	DEL	105	NA	0.0794251134644478,0.018731988472622477,0.06547619047619048,0.040755467196819085,0.0408997955010225	0.0122362	UNC5D(0.99484, 0.473)	NA	NA	NA	NA	NA	NA	NA	NA	No	NA	HPRC,HGSVC	No	NA	NA	NA	NA	NA	NA
chr8:35247889	chr8-35247889-allele500246-141	INS	140	NA	0.0015128593040847202,0.001440922190201729,0.0,0.0009940357852882703,0.0	7.61513e-05	UNC5D(0.99484, 0.473)	NA	NA	NA	NA	NA	NA	NA	NA	No	NA	HPRC,HGSVC,1KG-ONT	No	NA	NA	NA	NA	NA	NA
chr8:35247968	chr8-35247968-allele500266-1	DEL	74	NA	0.01361573373676248,0.001440922190201729,0.0,0.0,0.0	0.0226766	UNC5D(0.99484, 0.473)	NA	NA	NA	NA	NA	NA	NA	NA	No	NA	HPRC,HGSVC,1KG-ONT	No	NA	NA	NA	NA	NA	NA
chr8:35247994	chr8-35247994-allele500273-141	INS	140	NA	0.0015128593040847202,0.020172910662824207,0.0,0.0,0.00408997955010225	0.000812488	UNC5D(0.99484, 0.473)	NA	NA	NA	NA	NA	NA	NA	NA	No	NA	HPRC,HGSVC,1KG-ONT	No	NA	NA	NA	NA	NA	NA
chr8:35248070	chr8-35248070-allele500291-185	INS	184	NA	0.0045385779122541605,0.0,0.0,0.0,0.0	0.00788469	UNC5D(0.99484, 0.473)	NA	NA	NA	NA	NA	NA	NA	NA	No	NA	HPRC,HGSVC,1KG-ONT	No	NA	NA	NA	NA	NA	NA
chr8:35248073	chr8-35248073-allele500293-1	DEL	68	NA	0.0022692889561270802,0.0,0.0,0.0,0.0	0.00377908	UNC5D(0.99484, 0.473)	NA	NA	NA	NA	NA	NA	NA	NA	No	NA	HPRC,HGSVC,1KG-ONT	No	NA	NA	NA	NA	NA	NA
chr8:35248103	chr8-35248103-allele500304-61	INS	60	NA	0.02118003025718608,0.007204610951008645,0.002976190476190476,0.0009940357852882703,0.0	0.0230756	UNC5D(0.99484, 0.473)	NA	NA	NA	NA	NA	NA	NA	NA	No	NA	HPRC,HGSVC	No	NA	NA	NA	NA	NA	NA
chr8:35248103	chr8-35248103-allele500305-123	INS	122	NA	0.0037821482602118004,0.0,0.0,0.008946322067594433,0.0	NA	UNC5D(0.99484, 0.473)	NA	NA	NA	NA	NA	NA	NA	NA	No	NA	HPRC,HGSVC,1KG-ONT	No	NA	NA	NA	NA	NA	NA
chr8:35248141	chr8-35248141-allele500316-371	INS	370	NA	0.015128593040847202,0.0,0.0,0.008946322067594433,0.009202453987730062	0.00629967	UNC5D(0.99484, 0.473)	NA	NA	NA	NA	NA	NA	NA	NA	No	NA	HPRC,HGSVC,1KG-ONT	No	NA	NA	NA	NA	NA	NA
chr8:35248141	chr8-35248141-allele500317-339	INS	338	NA	0.0416036308623298,0.15129682997118155,0.17063492063492064,0.14015904572564614,0.2719836400817996	0.0777848	UNC5D(0.99484, 0.473)	NA	NA	NA	NA	NA	NA	NA	NA	No	NA	HPRC,HGSVC,1KG-ONT	No	NA	NA	NA	NA	NA	NA
chr8:35248144	chr8-35248144-allele500320-92	INS	91	NA	0.015128593040847202,0.0,0.0,0.0,0.0	0.0275314	UNC5D(0.99484, 0.473)	NA	NA	NA	NA	NA	NA	NA	NA	No	NA	HPRC,HGSVC	No	NA	NA	NA	NA	NA	NA
chr8:35248144	chr8-35248144-allele500323-402	INS	401	NA	0.0015128593040847202,0.0,0.0,0.0,0.0	0.00234988	UNC5D(0.99484, 0.473)	NA	NA	NA	NA	NA	NA	NA	NA	No	NA	HPRC,HGSVC,1KG-ONT	No	NA	NA	NA	NA	NA	NA
chr8:35248235	chr8-35248235-allele500344-423	INS	422	NA	0.0,0.03890489913544669,0.0,0.0,0.0	0.00409884	UNC5D(0.99484, 0.473)	NA	NA	NA	NA	NA	NA	NA	NA	No	NA	HPRC,HGSVC,1KG-ONT	No	NA	NA	NA	NA	NA	NA
chr8:35248235	chr8-35248235-allele500340-388	INS	387	NA	0.0,0.01585014409221902,0.0,0.0,0.0	0.00151771	UNC5D(0.99484, 0.473)	NA	NA	NA	NA	NA	NA	NA	NA	No	NA	HPRC,HGSVC,1KG-ONT	No	NA	NA	NA	NA	NA	NA
chr8:35248235	chr8-35248235-allele500339-353	INS	352	NA	0.0007564296520423601,0.0,0.0,0.0,0.0	0.000918741	UNC5D(0.99484, 0.473)	NA	NA	NA	NA	NA	NA	NA	NA	No	NA	HPRC,HGSVC,1KG-ONT	No	NA	NA	NA	NA	NA	NA
chr8:35248235	chr8-35248235-allele500341-424	INS	423	NA	0.0007564296520423601,0.012968299711815562,0.0,0.0,0.0	NA	UNC5D(0.99484, 0.473)	NA	NA	NA	NA	NA	NA	NA	NA	No	NA	HPRC,HGSVC,1KG-ONT	No	NA	NA	NA	NA	NA	NA
chr8:35248266	chr8-35248266-allele500349-73	INS	72	NA	0.03479576399394856,0.001440922190201729,0.00496031746031746,0.0,0.0010224948875255625	0.0495871	UNC5D(0.99484, 0.473)	NA	NA	NA	NA	NA	NA	NA	NA	No	NA	HPRC,HGSVC	No	NA	NA	NA	NA	NA	NA
chr8:35248266	chr8-35248266-allele500353-108	INS	107	NA	0.0007564296520423601,0.0,0.0,0.0,0.0	0.000918741	UNC5D(0.99484, 0.473)	NA	NA	NA	NA	NA	NA	NA	NA	No	NA	HPRC,HGSVC,1KG-ONT	No	NA	NA	NA	NA	NA	NA
chr8:35248297	chr8-35248297-allele500363-143	INS	142	NA	0.0045385779122541605,0.0,0.0,0.0,0.0	0.00805514	UNC5D(0.99484, 0.473)	NA	NA	NA	NA	NA	NA	NA	NA	No	NA	HPRC,HGSVC,1KG-ONT	No	NA	NA	NA	NA	NA	NA
chr8:35248297	chr8-35248297-allele500361-73	INS	72	NA	0.015128593040847202,0.001440922190201729,0.0,0.0,0.0	0.0254721	UNC5D(0.99484, 0.473)	NA	NA	NA	NA	NA	NA	NA	NA	No	NA	HPRC,HGSVC	No	NA	NA	NA	NA	NA	NA
chr8:35248297	chr8-35248297-allele500365-248	INS	247	NA	0.0022692889561270802,0.0,0.0,0.0,0.0	0.00377908	UNC5D(0.99484, 0.473)	NA	NA	NA	NA	NA	NA	NA	NA	No	NA	HPRC,HGSVC,1KG-ONT	No	NA	NA	NA	NA	NA	NA
chr8:35248297	chr8-35248297-allele500358-108	INS	107	NA	0.007564296520423601,0.001440922190201729,0.010912698412698412,0.0,0.014314928425357873	NA	UNC5D(0.99484, 0.473)	NA	NA	NA	NA	NA	NA	NA	NA	No	NA	HPRC,HGSVC,1KG-ONT	No	NA	NA	NA	NA	NA	NA
chr8:35248328	chr8-35248328-allele500377-108	INS	107	NA	0.0,0.007204610951008645,0.0,0.0,0.0	0.000408842	UNC5D(0.99484, 0.473)	NA	NA	NA	NA	NA	NA	NA	NA	No	NA	HPRC,HGSVC,1KG-ONT	No	NA	NA	NA	NA	NA	NA
chr8:35248328	chr8-35248328-allele500376-73	INS	72	NA	0.0,0.0,0.0,0.0,0.0010224948875255625	NA	UNC5D(0.99484, 0.473)	NA	NA	NA	NA	NA	NA	NA	NA	No	NA	HPRC,HGSVC	No	NA	NA	NA	NA	NA	NA
chr8:35248328	chr8-35248328-allele500378-245	INS	244	NA	0.0007564296520423601,0.0,0.00992063492063492,0.0,0.0	0.000173041	UNC5D(0.99484, 0.473)	NA	NA	NA	NA	NA	NA	NA	NA	No	NA	HPRC,HGSVC,1KG-ONT	No	NA	NA	NA	NA	NA	NA
chr8:35248328	chr8-35248328-allele500371-318	INS	317	NA	0.01361573373676248,0.0,0.0,0.0,0.010224948875255624	0.0101181	UNC5D(0.99484, 0.473)	NA	NA	NA	NA	NA	NA	NA	NA	No	NA	HPRC,HGSVC,1KG-ONT	No	NA	NA	NA	NA	NA	NA
chr8:35248328	chr8-35248328-allele500375-73	INS	72	NA	0.0007564296520423601,0.0,0.000992063492063492,0.0,0.0	NA	UNC5D(0.99484, 0.473)	NA	NA	NA	NA	NA	NA	NA	NA	No	NA	HPRC,HGSVC	No	NA	NA	NA	NA	NA	NA
chr8:35248332	chr8-35248332-allele500390-71	INS	70	NA	0.0022692889561270802,0.0,0.025793650793650792,0.0009940357852882703,0.0	0.00132406	UNC5D(0.99484, 0.473)	NA	NA	NA	NA	NA	NA	NA	NA	No	NA	HPRC,HGSVC	No	NA	NA	NA	NA	NA	NA
chr8:35248332	chr8-35248332-allele500387-226	INS	225	NA	0.0,0.0,0.001984126984126984,0.004970178926441352,0.0	0.000778337	UNC5D(0.99484, 0.473)	NA	NA	NA	NA	NA	NA	NA	NA	No	NA	HPRC,HGSVC,1KG-ONT	No	NA	NA	NA	NA	NA	NA
chr8:35248332	chr8-35248332-allele500389-102	INS	101	NA	0.0045385779122541605,0.018731988472622477,0.0,0.002982107355864811,0.0	NA	UNC5D(0.99484, 0.473)	NA	NA	NA	NA	NA	NA	NA	NA	No	NA	HPRC,HGSVC,1KG-ONT	No	NA	NA	NA	NA	NA	NA
chr8:35248332	chr8-35248332-allele500394-98	INS	97	NA	0.0007564296520423601,0.0,0.0,0.0,0.0	0.000918741	UNC5D(0.99484, 0.473)	NA	NA	NA	NA	NA	NA	NA	NA	No	NA	HPRC,HGSVC	No	NA	NA	NA	NA	NA	NA
chr8:35248332	chr8-35248332-allele500386-408	INS	407	NA	0.05521936459909228,0.02881844380403458,0.0,0.02584493041749503,0.03987730061349693	0.0161476	UNC5D(0.99484, 0.473)	NA	NA	NA	NA	NA	NA	NA	NA	No	NA	HPRC,HGSVC,1KG-ONT	No	NA	NA	NA	NA	NA	NA
chr8:35248332	chr8-35248332-allele500392-501	INS	500	NA	0.0,0.01729106628242075,0.01488095238095238,0.006958250497017893,0.003067484662576687	0.00625267	UNC5D(0.99484, 0.473)	NA	NA	NA	NA	NA	NA	NA	NA	No	NA	HPRC,HGSVC	No	NA	NA	NA	NA	NA	NA
chr8:35248332	chr8-35248332-allele500396-381	INS	380	NA	0.0015128593040847202,0.0,0.0,0.0,0.0	0.00234988	UNC5D(0.99484, 0.473)	NA	NA	NA	NA	NA	NA	NA	NA	No	NA	HPRC,HGSVC,1KG-ONT	No	NA	NA	NA	NA	NA	NA
chr8:35248332	chr8-35248332-allele500391-106	INS	105	NA	0.0022692889561270802,0.0,0.0,0.0,0.0	0.00377908	UNC5D(0.99484, 0.473)	NA	NA	NA	NA	NA	NA	NA	NA	No	NA	HPRC,HGSVC,1KG-ONT	No	NA	NA	NA	NA	NA	NA
chr8:35248332	chr8-35248332-allele500393-129	INS	128	NA	0.0007564296520423601,0.0,0.0,0.0,0.0	0.000918741	UNC5D(0.99484, 0.473)	NA	NA	NA	NA	NA	NA	NA	NA	No	NA	HPRC,HGSVC,1KG-ONT	No	NA	NA	NA	NA	NA	NA
chr8:35248360	chr8-35248360-allele500411-540	INS	539	NA	0.0,0.001440922190201729,0.00496031746031746,0.004970178926441352,0.002044989775051125	0.00188759	UNC5D(0.99484, 0.473)	NA	NA	NA	NA	NA	NA	NA	NA	No	NA	HPRC,HGSVC	No	NA	NA	NA	NA	NA	NA
chr8:35248360	chr8-35248360-allele500427-373	INS	372	NA	0.0015128593040847202,0.0,0.0,0.0,0.005112474437627812	NA	UNC5D(0.99484, 0.473)	NA	NA	NA	NA	NA	NA	NA	NA	No	NA	HPRC,HGSVC,1KG-ONT	No	NA	NA	NA	NA	NA	NA
chr8:35248360	chr8-35248360-allele500421-207	INS	206	NA	0.0007564296520423601,0.0,0.0,0.0,0.0	0.000918741	UNC5D(0.99484, 0.473)	NA	NA	NA	NA	NA	NA	NA	NA	No	NA	HPRC,HGSVC,1KG-ONT	No	NA	NA	NA	NA	NA	NA
chr8:35248360	chr8-35248360-allele500405-176	INS	175	NA	0.012102874432677761,0.0,0.00496031746031746,0.003976143141153081,0.0	0.0087149	UNC5D(0.99484, 0.473)	NA	NA	NA	NA	NA	NA	NA	NA	No	NA	HPRC,HGSVC,1KG-ONT	No	NA	NA	NA	NA	NA	NA
chr8:35248360	chr8-35248360-allele500423-408	INS	407	NA	0.0037821482602118004,0.0,0.025793650793650792,0.013916500994035786,0.018404907975460124	0.00512912	UNC5D(0.99484, 0.473)	NA	NA	NA	NA	NA	NA	NA	NA	No	NA	HPRC,HGSVC,1KG-ONT	No	NA	NA	NA	NA	NA	NA
chr8:35248360	chr8-35248360-allele500429-346	INS	345	NA	0.0113464447806354,0.14985590778097982,0.11507936507936507,0.06560636182902585,0.15644171779141106	0.0669065	UNC5D(0.99484, 0.473)	NA	NA	NA	NA	NA	NA	NA	NA	No	NA	HPRC,HGSVC,1KG-ONT	No	NA	NA	NA	NA	NA	NA
chr8:35248360	chr8-35248360-allele500409-478	INS	477	NA	0.0007564296520423601,0.027377521613832854,0.0,0.009940357852882704,0.03169734151329243	0.00936585	UNC5D(0.99484, 0.473)	NA	NA	NA	NA	NA	NA	NA	NA	No	NA	HPRC,HGSVC,1KG-ONT	No	NA	NA	NA	NA	NA	NA
chr8:35248360	chr8-35248360-allele500430-439	INS	438	NA	0.0015128593040847202,0.0,0.001984126984126984,0.0,0.0	7.61513e-05	UNC5D(0.99484, 0.473)	NA	NA	NA	NA	NA	NA	NA	NA	No	NA	HPRC,HGSVC,1KG-ONT	No	NA	NA	NA	NA	NA	NA
chr8:35248360	chr8-35248360-allele500410-505	INS	504	NA	0.0,0.011527377521613832,0.000992063492063492,0.0019880715705765406,0.010224948875255624	0.00331937	UNC5D(0.99484, 0.473)	NA	NA	NA	NA	NA	NA	NA	NA	No	NA	HPRC,HGSVC	No	NA	NA	NA	NA	NA	NA
chr8:35248360	chr8-35248360-allele500400-133	INS	132	NA	0.0022692889561270802,0.001440922190201729,0.011904761904761904,0.003976143141153081,0.0010224948875255625	0.000257155	UNC5D(0.99484, 0.473)	NA	NA	NA	NA	NA	NA	NA	NA	No	NA	HPRC,HGSVC,1KG-ONT	No	NA	NA	NA	NA	NA	NA
chr8:35248360	chr8-35248360-allele500416-176	INS	175	NA	0.0,0.0,0.0,0.009940357852882704,0.02044989775051125	0.00476205	UNC5D(0.99484, 0.473)	NA	NA	NA	NA	NA	NA	NA	NA	No	NA	HPRC,HGSVC,1KG-ONT	No	NA	NA	NA	NA	NA	NA
chr8:35248360	chr8-35248360-allele500401-67	INS	66	NA	0.00529500756429652,0.0,0.011904761904761904,0.0,0.00408997955010225	NA	UNC5D(0.99484, 0.473)	NA	NA	NA	NA	NA	NA	NA	NA	No	NA	HPRC,HGSVC	No	NA	NA	NA	NA	NA	NA
chr8:35248360	chr8-35248360-allele500403-211	INS	210	NA	0.031013615733736764,0.020172910662824207,0.0,0.007952286282306162,0.006134969325153374	0.0194118	UNC5D(0.99484, 0.473)	NA	NA	NA	NA	NA	NA	NA	NA	No	NA	HPRC,HGSVC,1KG-ONT	No	NA	NA	NA	NA	NA	NA
chr8:35248360	chr8-35248360-allele500404-246	INS	245	NA	0.0030257186081694403,0.01585014409221902,0.0,0.016898608349900597,0.0010224948875255625	0.00121662	UNC5D(0.99484, 0.473)	NA	NA	NA	NA	NA	NA	NA	NA	No	NA	HPRC,HGSVC,1KG-ONT	No	NA	NA	NA	NA	NA	NA
chr8:35248360	chr8-35248360-allele500426-350	INS	349	NA	0.0,0.0,0.003968253968253968,0.0,0.0010224948875255625	0.000408842	UNC5D(0.99484, 0.473)	NA	NA	NA	NA	NA	NA	NA	NA	No	NA	HPRC,HGSVC,1KG-ONT	No	NA	NA	NA	NA	NA	NA
chr8:35248360	chr8-35248360-allele500415-412	INS	411	NA	0.009077155824508321,0.021613832853025938,0.0,0.02485089463220676,0.002044989775051125	NA	UNC5D(0.99484, 0.473)	NA	NA	NA	NA	NA	NA	NA	NA	No	NA	HPRC,HGSVC,1KG-ONT	No	NA	NA	NA	NA	NA	NA
chr8:35248360	chr8-35248360-allele500417-207	INS	206	NA	0.0037821482602118004,0.0,0.0,0.0,0.0	0.00663171	UNC5D(0.99484, 0.473)	NA	NA	NA	NA	NA	NA	NA	NA	No	NA	HPRC,HGSVC,1KG-ONT	No	NA	NA	NA	NA	NA	NA
chr8:35248360	chr8-35248360-allele500406-71	INS	70	NA	0.0,0.007204610951008645,0.016865079365079364,0.004970178926441352,0.016359918200409	0.00730746	UNC5D(0.99484, 0.473)	NA	NA	NA	NA	NA	NA	NA	NA	No	NA	HPRC,HGSVC	No	NA	NA	NA	NA	NA	NA
chr8:35248360	chr8-35248360-allele500428-505	INS	504	NA	0.0,0.01440922190201729,0.0,0.004970178926441352,0.003067484662576687	0.00275566	UNC5D(0.99484, 0.473)	NA	NA	NA	NA	NA	NA	NA	NA	No	NA	HPRC,HGSVC	No	NA	NA	NA	NA	NA	NA
chr8:35248360	chr8-35248360-allele500408-443	INS	442	NA	0.0045385779122541605,0.01729106628242075,0.0248015873015873,0.015904572564612324,0.02147239263803681	0.00707829	UNC5D(0.99484, 0.473)	NA	NA	NA	NA	NA	NA	NA	NA	No	NA	HPRC,HGSVC,1KG-ONT	No	NA	NA	NA	NA	NA	NA
chr8:35248360	chr8-35248360-allele500431-474	INS	473	NA	0.0007564296520423601,0.001440922190201729,0.007936507936507936,0.002982107355864811,0.0	0.000693256	UNC5D(0.99484, 0.473)	NA	NA	NA	NA	NA	NA	NA	NA	No	NA	HPRC,HGSVC,1KG-ONT	No	NA	NA	NA	NA	NA	NA
chr8:35248360	chr8-35248360-allele500407-319	INS	318	NA	0.012859304084720122,0.001440922190201729,0.0,0.019880715705765408,0.017382413087934562	NA	UNC5D(0.99484, 0.473)	NA	NA	NA	NA	NA	NA	NA	NA	No	NA	HPRC,HGSVC,1KG-ONT	No	NA	NA	NA	NA	NA	NA
chr8:35248360	chr8-35248360-allele500412-602	INS	601	NA	0.01361573373676248,0.01440922190201729,0.007936507936507936,0.0019880715705765406,0.00408997955010225	0.00249701	UNC5D(0.99484, 0.473)	NA	NA	NA	NA	NA	NA	NA	NA	No	NA	HPRC,HGSVC	No	NA	NA	NA	NA	NA	NA
chr8:35248360	chr8-35248360-allele500402-102	INS	101	NA	0.01361573373676248,0.0,0.0,0.02584493041749503,0.006134969325153374	0.000597946	UNC5D(0.99484, 0.473)	NA	NA	NA	NA	NA	NA	NA	NA	No	NA	HPRC,HGSVC,1KG-ONT	No	NA	NA	NA	NA	NA	NA
chr8:35248388	chr8-35248388-allele500439-67	INS	66	NA	0.0,0.0,0.003968253968253968,0.0,0.0	0.000224143	UNC5D(0.99484, 0.473)	NA	NA	NA	NA	NA	NA	NA	NA	No	NA	HPRC,HGSVC	No	NA	NA	NA	NA	NA	NA
chr8:35248442	chr8-35248442-allele500443-141	INS	140	NA	0.0007564296520423601,0.0,0.0,0.0,0.0	0.000918741	UNC5D(0.99484, 0.473)	NA	NA	NA	NA	NA	NA	NA	NA	No	NA	HPRC,HGSVC,1KG-ONT	No	NA	NA	NA	NA	NA	NA
chr8:35248619	chr8-35248619-allele500444-74	INS	73	NA	0.0037821482602118004,0.001440922190201729,0.0,0.0,0.0	0.00462462	UNC5D(0.99484, 0.473)	NA	NA	NA	NA	NA	NA	NA	NA	No	NA	HPRC,HGSVC,1KG-ONT	No	NA	NA	NA	NA	NA	NA
chr8:35248631	chr8-35248631-allele500445-115	INS	114	NA	0.0045385779122541605,0.002881844380403458,0.0,0.0,0.0	0.00448129	UNC5D(0.99484, 0.473)	NA	NA	NA	NA	NA	NA	NA	NA	No	NA	HPRC,HGSVC,1KG-ONT	No	NA	NA	NA	NA	NA	NA
chr8:35271276	chr8-35271276-allele500649-1	DEL	60	NA	0.0030257186081694403,0.0,0.0,0.0,0.003067484662576687	0.00123841	UNC5D(0.99484, 0.473)	NA	NA	NA	NA	NA	NA	NA	NA	No	NA	HPRC,HGSVC,1KG-ONT	Yes	NA	NA	NA	NA	NA	NA
chr8:35271323	chr8-35271323-allele500652-1	DEL	150	NA	0.009077155824508321,0.0,0.0,0.0,0.0	0.0165556	UNC5D(0.99484, 0.473)	NA	NA	NA	NA	NA	NA	NA	NA	No	NA	HPRC	Yes	NA	NA	NA	NA	NA	NA
chr8:35271354	chr8-35271354-allele500657-61	INS	60	NA	0.0,0.0,0.0,0.0,0.0010224948875255625	NA	UNC5D(0.99484, 0.473)	NA	NA	NA	NA	NA	NA	NA	NA	No	NA	HPRC,HGSVC,1KG-ONT	No	NA	NA	NA	NA	NA	NA
chr8:35271655	chr8-35271655-allele500666-1	DEL	82	NA	0.009833585476550681,0.0,0.0,0.0,0.0	0.0179657	UNC5D(0.99484, 0.473)	NA	NA	NA	NA	NA	NA	NA	NA	No	NA	HPRC,HGSVC,1KG-ONT	No	NA	NA	NA	NA	NA	NA
chr8:35271668	chr8-35271668-allele500670-53	INS	52	NA	0.0022692889561270802,0.023054755043227664,0.0,0.007952286282306162,0.019427402862985686	0.00424096	UNC5D(0.99484, 0.473)	NA	NA	NA	NA	NA	NA	NA	NA	No	NA	HPRC,HGSVC,1KG-ONT	No	NA	NA	NA	NA	NA	NA
chr8:35271683	chr8-35271683-allele500676-1	DEL	60	NA	0.0832072617246596,0.04178674351585014,0.0,0.0536779324055666,0.006134969325153374	0.0439627	UNC5D(0.99484, 0.473)	NA	NA	NA	NA	NA	NA	NA	NA	No	NA	HPRC,HGSVC,1KG-ONT	No	NA	NA	NA	NA	NA	NA
chr8:35271693	chr8-35271693-allele500679-59	INS	58	NA	0.0045385779122541605,0.001440922190201729,0.0,0.02982107355864811,0.0	0.000427708	UNC5D(0.99484, 0.473)	NA	NA	NA	NA	NA	NA	NA	NA	No	NA	HPRC,HGSVC,1KG-ONT	No	NA	NA	NA	NA	NA	NA
chr8:35305575	chr8-35305575-allele500947-51	INS	50	NA	0.006051437216338881,0.001440922190201729,0.0,0.0,0.0	0.00875367	UNC5D(0.99484, 0.473)	NA	NA	NA	NA	NA	NA	NA	NA	No	NA	No	No	NA	NA	NA	NA	NA	NA
chr8:35387362	chr8-35387362-allele501447-2531	INS	2530	NA	0.0416036308623298,0.03602305475504323,0.0,0.04473161033797217,0.006134969325153374	0.00805664	UNC5D(0.99484, 0.473)	NA	NA	NA	NA	NA	NA	NA	NA	No	NA	HPRC,HGSVC,1KG-ONT	No	NA	NA	NA	NA	NA	NA
chr8:35417423	chr8-35417423-allele501715-1	DEL	52	NA	0.031013615733736764,0.002881844380403458,0.0,0.0,0.0	0.0523097	UNC5D(0.99484, 0.473)	NA	NA	NA	NA	NA	NA	NA	NA	No	NA	HGSVC,1KG-ONT	Yes	NA	NA	NA	NA	NA	NA
chr8:35465340	chr8-35465340-allele502066-1	DEL	117	NA	0.015128593040847202,0.0,0.0,0.0,0.0	0.0277836	UNC5D(0.99484, 0.473)	NA	NA	NA	NA	NA	NA	NA	NA	No	NA	HPRC,HGSVC,1KG-ONT	Yes	NA	NA	NA	NA	NA	NA
chr8:35487191	chr8-35487191-allele502255-1	DEL	57	NA	0.0022692889561270802,0.04755043227665706,0.000992063492063492,0.017892644135188866,0.032719836400818	0.0117097	UNC5D(0.99484, 0.473)	NA	NA	NA	NA	NA	NA	NA	enhancer	No	NA	HPRC,HGSVC,1KG-ONT	Yes	NA	NA	NA	NA	NA	NA
chr8:35498798	chr8-35498798-allele502389-62	INS	61	NA	0.0015128593040847202,0.043227665706051875,0.07043650793650794,0.016898608349900597,0.053169734151329244	0.0289197	UNC5D(0.99484, 0.473)	NA	NA	NA	NA	NA	NA	NA	NA	No	NA	No	Yes	NA	NA	NA	NA	NA	NA
chr8:35509498	chr8-35509498-allele502447-463	INS	462	NA	0.028744326777609682,0.040345821325648415,0.023809523809523808,0.0019880715705765406,0.003067484662576687	0.00411446	UNC5D(0.99484, 0.473)	NA	NA	NA	NA	NA	NA	NA	NA	No	NA	HPRC,HGSVC,1KG-ONT	No	NA	NA	NA	NA	NA	NA
chr8:35509498	chr8-35509498-allele502443-431	INS	430	NA	0.14069591527987896,0.12103746397694524,0.09523809523809523,0.05864811133200795,0.10429447852760736	0.0117186	UNC5D(0.99484, 0.473)	NA	NA	NA	NA	NA	NA	NA	NA	No	NA	HPRC,HGSVC,1KG-ONT	No	NA	NA	NA	NA	NA	NA
chr8:35509498	chr8-35509498-allele502458-448	INS	447	NA	0.0226928895612708,0.0,0.0,0.0009940357852882703,0.010224948875255624	0.023083	UNC5D(0.99484, 0.473)	NA	NA	NA	NA	NA	NA	NA	NA	No	NA	HPRC,HGSVC,1KG-ONT	No	NA	NA	NA	NA	NA	NA
chr8:35509498	chr8-35509498-allele502454-534	INS	533	NA	0.08169440242057488,0.27521613832853026,0.22817460317460317,0.3817097415506958,0.29141104294478526	0.11646	UNC5D(0.99484, 0.473)	NA	NA	NA	NA	NA	NA	NA	NA	No	NA	HPRC,HGSVC,1KG-ONT	No	NA	NA	NA	NA	NA	NA
chr8:35509498	chr8-35509498-allele502446-570	INS	569	NA	0.0045385779122541605,0.0,0.0,0.0,0.0	0.00805514	UNC5D(0.99484, 0.473)	NA	NA	NA	NA	NA	NA	NA	NA	No	NA	HPRC,HGSVC,1KG-ONT	No	NA	NA	NA	NA	NA	NA
chr8:35509498	chr8-35509498-allele502464-541	INS	540	NA	0.0007564296520423601,0.0,0.0,0.0,0.0	0.000918741	UNC5D(0.99484, 0.473)	NA	NA	NA	NA	NA	NA	NA	NA	No	NA	HPRC,HGSVC,1KG-ONT	No	NA	NA	NA	NA	NA	NA
chr8:35509498	chr8-35509498-allele502450-599	INS	598	NA	0.0,0.0,0.0,0.0,0.014314928425357873	0.00192551	UNC5D(0.99484, 0.473)	NA	NA	NA	NA	NA	NA	NA	NA	No	NA	HPRC,HGSVC,1KG-ONT	No	NA	NA	NA	NA	NA	NA
chr8:35509498	chr8-35509498-allele502453-495	INS	494	NA	0.037065052950075644,0.005763688760806916,0.0,0.003976143141153081,0.0	0.0518733	UNC5D(0.99484, 0.473)	NA	NA	NA	NA	NA	NA	NA	NA	No	NA	HPRC,HGSVC,1KG-ONT	No	NA	NA	NA	NA	NA	NA
chr8:35509498	chr8-35509498-allele502449-524	INS	523	NA	0.0015128593040847202,0.0,0.0,0.0,0.0	0.00234988	UNC5D(0.99484, 0.473)	NA	NA	NA	NA	NA	NA	NA	NA	No	NA	HPRC,HGSVC,1KG-ONT	No	NA	NA	NA	NA	NA	NA
chr8:35509498	chr8-35509498-allele502459-443	INS	442	NA	0.0045385779122541605,0.0,0.0,0.0,0.0	0.00805514	UNC5D(0.99484, 0.473)	NA	NA	NA	NA	NA	NA	NA	NA	No	NA	HPRC,HGSVC,1KG-ONT	No	NA	NA	NA	NA	NA	NA
chr8:35509498	chr8-35509498-allele502460-431	INS	430	NA	0.0022692889561270802,0.0,0.0,0.0,0.0	0.00377908	UNC5D(0.99484, 0.473)	NA	NA	NA	NA	NA	NA	NA	NA	No	NA	HPRC,HGSVC,1KG-ONT	No	NA	NA	NA	NA	NA	NA
chr8:35509498	chr8-35509498-allele502461-532	INS	531	NA	0.0,0.0,0.0,0.003976143141153081,0.0010224948875255625	0.000408842	UNC5D(0.99484, 0.473)	NA	NA	NA	NA	NA	NA	NA	NA	No	NA	HPRC,HGSVC,1KG-ONT	No	NA	NA	NA	NA	NA	NA
chr8:35509498	chr8-35509498-allele502465-581	INS	580	NA	0.0007564296520423601,0.0,0.0,0.0,0.0	0.000918741	UNC5D(0.99484, 0.473)	NA	NA	NA	NA	NA	NA	NA	NA	No	NA	HPRC,HGSVC,1KG-ONT	No	NA	NA	NA	NA	NA	NA
chr8:35509498	chr8-35509498-allele502456-606	INS	605	NA	0.0,0.0,0.001984126984126984,0.0,0.0	NA	UNC5D(0.99484, 0.473)	NA	NA	NA	NA	NA	NA	NA	NA	No	NA	HPRC,HGSVC,1KG-ONT	No	NA	NA	NA	NA	NA	NA
chr8:35509498	chr8-35509498-allele502457-578	INS	577	NA	0.038577912254160365,0.002881844380403458,0.001984126984126984,0.004970178926441352,0.015337423312883436	0.0336199	UNC5D(0.99484, 0.473)	NA	NA	NA	NA	NA	NA	NA	NA	No	NA	HPRC,HGSVC,1KG-ONT	No	NA	NA	NA	NA	NA	NA
chr8:35509498	chr8-35509498-allele502444-330	INS	329	NA	0.0007564296520423601,0.0,0.0,0.0,0.0	0.000918741	UNC5D(0.99484, 0.473)	NA	NA	NA	NA	NA	NA	NA	NA	No	NA	HPRC,HGSVC	No	NA	NA	NA	NA	NA	NA
chr8:35509498	chr8-35509498-allele502448-468	INS	467	NA	0.0340393343419062,0.001440922190201729,0.0,0.0,0.0	0.0598535	UNC5D(0.99484, 0.473)	NA	NA	NA	NA	NA	NA	NA	NA	No	NA	HPRC,HGSVC,1KG-ONT	No	NA	NA	NA	NA	NA	NA
chr8:35509498	chr8-35509498-allele502445-539	INS	538	NA	0.3373676248108926,0.23198847262247838,0.15674603174603174,0.25944333996023855,0.2229038854805726	0.0377558	UNC5D(0.99484, 0.473)	NA	NA	NA	NA	NA	NA	NA	NA	No	NA	HPRC,HGSVC,1KG-ONT	No	NA	NA	NA	NA	NA	NA
chr8:35509498	chr8-35509498-allele502452-441	INS	440	NA	0.01361573373676248,0.008645533141210375,0.023809523809523808,0.008946322067594433,0.03169734151329243	0.000248671	UNC5D(0.99484, 0.473)	NA	NA	NA	NA	NA	NA	NA	NA	No	NA	HPRC,HGSVC,1KG-ONT	No	NA	NA	NA	NA	NA	NA
chr8:35509498	chr8-35509498-allele502462-448	INS	447	NA	0.0022692889561270802,0.0,0.0,0.0,0.0	0.00377908	UNC5D(0.99484, 0.473)	NA	NA	NA	NA	NA	NA	NA	NA	No	NA	HPRC,HGSVC,1KG-ONT	No	NA	NA	NA	NA	NA	NA
chr8:35509502	chr8-35509502-allele502473-564	INS	563	NA	0.132375189107413,0.33285302593659943,0.48214285714285715,0.14314115308151093,0.16973415132924335	0.0560671	UNC5D(0.99484, 0.473)	NA	NA	NA	NA	NA	NA	NA	NA	No	NA	HPRC,HGSVC,1KG-ONT	No	NA	NA	NA	NA	NA	NA
chr8:35584272	chr8-35584272-allele503162-1	DEL	126	NA	0.0007564296520423601,0.0,0.0,0.0,0.0	0.000918741	UNC5D(0.99484, 0.473)	NA	NA	NA	NA	NA	NA	NA	NA	No	NA	1KG-ONT	Yes	NA	NA	NA	NA	NA	NA
chr8:35657344	chr8-35657344-allele503647-1	DEL	82	NA	0.00529500756429652,0.0,0.0,0.0,0.0	0.00947665	UNC5D(0.99484, 0.473)	NA	NA	NA	NA	NA	NA	NA	NA	No	NA	1KG-ONT	Yes	NA	NA	NA	NA	NA	NA
chr8:35663287	chr8-35663287-allele503698-339	INS	338	NA	0.0007564296520423601,0.0,0.0,0.0,0.0	0.000918741	UNC5D(0.99484, 0.473)	NA	NA	NA	NA	NA	NA	NA	NA	No	NA	No	Yes	NA	NA	NA	NA	NA	NA
chr8:35663287	chr8-35663287-allele503697-318	INS	317	NA	0.0022692889561270802,0.0,0.0,0.0,0.0	0.00377908	UNC5D(0.99484, 0.473)	NA	NA	NA	NA	NA	NA	NA	NA	No	NA	No	Yes	NA	NA	NA	NA	NA	NA
chr8:35710923	chr8-35710923-allele504010-1	DEL	179	NA	0.25491679273827533,0.11527377521613832,0.10119047619047619,0.010934393638170975,0.10020449897750511	0.129494	UNC5D(0.99484, 0.473)	NA	NA	NA	NA	NA	NA	NA	NA	No	NA	HPRC,HGSVC,1KG-ONT	Yes	NA	NA	NA	NA	NA	NA
chr8:35841346	chr8-35841346-allele504997-78	INS	77	NA	0.0007564296520423601,0.0,0.0,0.0,0.0	0.000918741	NA	NA	NA	NA	NA	NA	NA	NA	NA	No	NA	HPRC,HGSVC,1KG-ONT	Yes	NA	NA	NA	NA	NA	NA
chr8:35841346	chr8-35841346-allele504976-68	INS	67	NA	0.0015128593040847202,0.0,0.0,0.0,0.0	0.00234988	NA	NA	NA	NA	NA	NA	NA	NA	NA	No	NA	HPRC,HGSVC,1KG-ONT	Yes	NA	NA	NA	NA	NA	NA
chr8:35841346	chr8-35841346-allele504973-94	INS	93	NA	0.0037821482602118004,0.0,0.0,0.0,0.0	0.00663171	NA	NA	NA	NA	NA	NA	NA	NA	NA	No	NA	HPRC,HGSVC,1KG-ONT	Yes	NA	NA	NA	NA	NA	NA
chr8:35841346	chr8-35841346-allele505006-82	INS	81	NA	0.0,0.0,0.0,0.0,0.010224948875255624	0.00112696	NA	NA	NA	NA	NA	NA	NA	NA	NA	No	NA	HPRC,HGSVC,1KG-ONT	Yes	NA	NA	NA	NA	NA	NA
chr8:35841346	chr8-35841346-allele504968-76	INS	75	NA	0.0037821482602118004,0.001440922190201729,0.0,0.0,0.0	0.00462462	NA	NA	NA	NA	NA	NA	NA	NA	NA	No	NA	HPRC,HGSVC,1KG-ONT	Yes	NA	NA	NA	NA	NA	NA
chr8:35841346	chr8-35841346-allele504974-86	INS	85	NA	0.02193645990922844,0.002881844380403458,0.0,0.0,0.0	0.0358918	NA	NA	NA	NA	NA	NA	NA	NA	NA	No	NA	HPRC,HGSVC,1KG-ONT	Yes	NA	NA	NA	NA	NA	NA
chr8:35841346	chr8-35841346-allele504978-70	INS	69	NA	0.00832072617246596,0.0,0.0,0.0,0.0	0.0151436	NA	NA	NA	NA	NA	NA	NA	NA	NA	No	NA	HPRC,HGSVC,1KG-ONT	Yes	NA	NA	NA	NA	NA	NA
chr8:35841346	chr8-35841346-allele504977-109	INS	108	NA	0.0,0.0,0.001984126984126984,0.0,0.0	NA	NA	NA	NA	NA	NA	NA	NA	NA	NA	No	NA	HPRC,HGSVC,1KG-ONT	Yes	NA	NA	NA	NA	NA	NA
chr8:35841346	chr8-35841346-allele504972-85	INS	84	NA	0.0045385779122541605,0.0,0.0,0.0,0.0	0.00805514	NA	NA	NA	NA	NA	NA	NA	NA	NA	No	NA	HPRC,HGSVC,1KG-ONT	Yes	NA	NA	NA	NA	NA	NA
chr8:35841346	chr8-35841346-allele504969-78	INS	77	NA	0.0015128593040847202,0.0,0.0,0.0,0.0	0.00234988	NA	NA	NA	NA	NA	NA	NA	NA	NA	No	NA	HPRC,HGSVC,1KG-ONT	Yes	NA	NA	NA	NA	NA	NA
chr8:35841346	chr8-35841346-allele504975-106	INS	105	NA	0.007564296520423601,0.002881844380403458,0.0,0.0,0.0	0.00974363	NA	NA	NA	NA	NA	NA	NA	NA	NA	No	NA	HPRC,HGSVC,1KG-ONT	Yes	NA	NA	NA	NA	NA	NA
chr8:35841346	chr8-35841346-allele504967-80	INS	79	NA	0.014372163388804841,0.0,0.0,0.0,0.0	0.0263867	NA	NA	NA	NA	NA	NA	NA	NA	NA	No	NA	HPRC,HGSVC,1KG-ONT	Yes	NA	NA	NA	NA	NA	NA
chr8:35841347	chr8-35841347-allele505010-127	INS	126	NA	0.0007564296520423601,0.001440922190201729,0.0,0.0,0.0	NA	NA	NA	NA	NA	NA	NA	NA	NA	NA	No	NA	HPRC,HGSVC	Yes	NA	NA	NA	NA	NA	NA
chr8:35841347	chr8-35841347-allele505013-74	INS	73	NA	0.0,0.0,0.0,0.0009940357852882703,0.0	NA	NA	NA	NA	NA	NA	NA	NA	NA	NA	No	NA	HPRC,HGSVC,1KG-ONT	Yes	NA	NA	NA	NA	NA	NA
chr8:35841347	chr8-35841347-allele505011-52	INS	51	NA	0.0015128593040847202,0.0,0.0,0.0,0.0	0.00234988	NA	NA	NA	NA	NA	NA	NA	NA	NA	No	NA	HPRC	Yes	NA	NA	NA	NA	NA	NA
chr8:35874792	chr8-35874792-allele505304-1	DEL	135	NA	0.05219364599092285,0.002881844380403458,0.0,0.0019880715705765406,0.0010224948875255625	0.0837155	NA	NA	NA	NA	NA	NA	NA	NA	NA	No	NA	HPRC,HGSVC,1KG-ONT	Yes	NA	NA	NA	NA	NA	NA
chr8:35967424	chr8-35967424-allele505726-85	INS	84	NA	0.0045385779122541605,0.0,0.0,0.0,0.0	0.00805514	NA	NA	NA	NA	NA	NA	NA	NA	NA	No	ID=chr8_35967417_35967437;MOTIFS=AT;STRUC=(AT)n	HPRC,HGSVC	Yes	NA	NA	NA	NA	NA	NA
chr8:35967424	chr8-35967424-allele505725-79	INS	78	NA	0.014372163388804841,0.0,0.0,0.0,0.0	0.0263867	NA	NA	NA	NA	NA	NA	NA	NA	NA	No	ID=chr8_35967417_35967437;MOTIFS=AT;STRUC=(AT)n	HPRC,HGSVC,1KG-ONT	Yes	NA	NA	NA	NA	NA	NA
chr8:35967424	chr8-35967424-allele505727-65	INS	64	NA	0.006051437216338881,0.0,0.0,0.0,0.0	0.0108963	NA	NA	NA	NA	NA	NA	NA	NA	NA	No	ID=chr8_35967417_35967437;MOTIFS=AT;STRUC=(AT)n	HPRC,HGSVC,1KG-ONT	Yes	NA	NA	NA	NA	NA	NA
chr8:35967426	chr8-35967426-allele505729-69	INS	68	NA	0.00680786686838124,0.0,0.0,0.0,0.0	0.0123139	NA	NA	NA	NA	NA	NA	NA	NA	NA	No	ID=chr8_35967417_35967437;MOTIFS=AT;STRUC=(AT)n	HPRC,HGSVC,1KG-ONT	Yes	NA	NA	NA	NA	NA	NA
chr8:35967426	chr8-35967426-allele505728-73	INS	72	NA	0.01739788199697428,0.001440922190201729,0.0,0.0,0.0	0.0296959	NA	NA	NA	NA	NA	NA	NA	NA	NA	No	ID=chr8_35967417_35967437;MOTIFS=AT;STRUC=(AT)n	HPRC,HGSVC,1KG-ONT	Yes	NA	NA	NA	NA	NA	NA
chr8:36013139	chr8-36013139-allele506042-1	DEL	404	NA	0.0,0.0,0.0,0.0009940357852882703,0.0	NA	NA	NA	NA	NA	NA	NA	NA	NA	NA	No	NA	1KG-ONT	Yes	NA	NA	NA	NA	NA	NA
chr8:36029525	chr8-36029525-allele506121-79	INS	78	NA	0.01059001512859304,0.001440922190201729,0.016865079365079364,0.002982107355864811,0.0010224948875255625	0.000985591	NA	NA	NA	NA	NA	NA	NA	NA	NA	No	NA	No	Yes	NA	NA	NA	NA	NA	NA
chr8:36055944	chr8-36055944-allele506243-1	DEL	83	NA	0.0,0.001440922190201729,0.0,0.0,0.0	NA	NA	NA	NA	NA	NA	NA	NA	NA	NA	No	NA	HPRC	Yes	NA	NA	NA	NA	NA	NA
chr8:36056895	chr8-36056895-allele506253-1	DEL	76	NA	0.0007564296520423601,0.0,0.0,0.0,0.0	0.000918741	NA	NA	NA	NA	NA	NA	NA	NA	NA	No	NA	No	Yes	NA	NA	NA	NA	NA	NA
chr8:36095736	chr8-36095736-allele506506-1	DEL	51	NA	0.03479576399394856,0.001440922190201729,0.000992063492063492,0.0009940357852882703,0.0010224948875255625	0.0550495	NA	NA	NA	NA	NA	NA	NA	NA	NA	No	NA	1KG-ONT	Yes	NA	NA	NA	NA	NA	NA
chr8:36095739	chr8-36095739-allele506508-1	DEL	54	NA	0.0007564296520423601,0.0,0.0,0.0,0.0	0.000918741	NA	NA	NA	NA	NA	NA	NA	NA	NA	No	NA	1KG-ONT	Yes	NA	NA	NA	NA	NA	NA
chr8:36152583	chr8-36152583-allele506913-1	DEL	58	NA	0.132375189107413,0.01729106628242075,0.0,0.0,0.0	0.202721	NA	NA	NA	NA	NA	NA	NA	NA	NA	No	NA	HPRC,HGSVC,1KG-ONT	Yes	NA	NA	NA	NA	NA	NA
chr8:36233655	chr8-36233655-allele507535-1	DEL	611	NA	0.009077155824508321,0.0,0.0,0.0,0.0	0.0165556	NA	NA	NA	NA	NA	NA	NA	NA	NA	No	NA	No	Yes	NA	NA	NA	NA	NA	NA
chr8:36287162	chr8-36287162-allele508221-2136	INS	2135	NA	0.0529500756429652,0.002881844380403458,0.0,0.0009940357852882703,0.015337423312883436	0.063823	NA	NA	NA	NA	NA	NA	NA	NA	NA	No	NA	HPRC,HGSVC,1KG-ONT	Yes	NA	NA	NA	NA	NA	NA
chr8:36287164	chr8-36287164-allele508222-323	INS	322	NA	0.04236006051437216,0.002881844380403458,0.001984126984126984,0.0,0.0	0.0684586	NA	NA	NA	NA	NA	NA	NA	NA	NA	No	NA	HPRC,HGSVC,1KG-ONT	Yes	NA	NA	NA	NA	NA	NA
chr8:36287166	chr8-36287166-allele508230-1990	INS	1989	NA	0.0007564296520423601,0.0,0.0,0.0,0.0	0.000918741	NA	NA	NA	NA	NA	NA	NA	NA	NA	No	NA	HPRC,HGSVC,1KG-ONT	Yes	NA	NA	NA	NA	NA	NA
chr8:36403033	chr8-36403033-allele509330-345	INS	344	NA	0.00529500756429652,0.0,0.0,0.0,0.0	0.00947665	NA	NA	NA	NA	NA	NA	NA	NA	NA	No	NA	No	Yes	NA	NA	NA	NA	NA	NA
chr8:36416107	chr8-36416107-allele509451-1	DEL	5991	NA	0.0,0.002881844380403458,0.0,0.002982107355864811,0.0	0.000408842	NA	NA	NA	NA	NA	NA	NA	NA	NA	No	NA	No	Yes	NA	NA	NA	NA	NA	NA
chr8:36467983	chr8-36467983-allele509835-59	INS	58	NA	0.0015128593040847202,0.0,0.0,0.0,0.0	0.00234988	NA	NA	NA	NA	NA	NA	NA	NA	NA	No	NA	No	Yes	NA	NA	NA	NA	NA	NA
chr8:36477785	chr8-36477785-allele509936-1	DEL	104	NA	0.0,0.0,0.003968253968253968,0.0,0.0	0.000224143	NA	NA	NA	NA	NA	NA	NA	NA	NA	No	NA	No	Yes	NA	NA	NA	NA	NA	NA
chr8:36512468	chr8-36512468-allele510336-1	DEL	1876	0.990848	0.19213313161875945,0.03025936599423631,0.0,0.0009940357852882703,0.015337423312883436	0.255237	NA	NA	NA	NA	NA	NA	NA	NA	NA	No	NA	HPRC,HGSVC,1KG-ONT	Yes	NA	Adolescent idiopathic scoliosis(RNU6-533P - RPL23P10, rs16885018, 3E-8, 0.5877272150641724)	Acidosis(6.78%, 3.43%, 2.05, [1.05;3.99], 0.039089),Cerebral infarction(5.08%, 1.31%, 4.05, [1.63;10.03], 0.003647),Chronic ischemic heart disease(4.66%, 1.14%, 4.23, [1.62;11.03], 0.002898),Chronic kidney disease stage 2(4.24%, 1.80%, 2.42, [1.01;5.77], 0.049225),Degenerative joint disease of pelvis(4.24%, 1.47%, 2.97, [1.19;7.39], 0.020104),Diastolic heart failure(2.97%, 0.82%, 3.71, [1.17;11.81], 0.044309),Frank hematuria(4.24%, 1.80%, 2.42, [1.01;5.77], 0.049225),Hematuria syndrome(11.02%, 5.07%, 2.32, [1.35;4.0], 0.003282),Hypercholesterolemia(3.39%, 0.65%, 5.33, [1.59;17.88], 0.005444),Leukopenia(5.08%, 2.12%, 2.47, [1.11;5.49], 0.038242),Lumbago with sciatica(11.02%, 6.70%, 1.72, [1.03;2.89], 0.046042),Lumbar spondylosis with myelopathy(5.51%, 1.96%, 2.92, [1.31;6.48], 0.01092),Microscopic hematuria(7.63%, 3.92%, 2.02, [1.08;3.8], 0.0333),Moderate protein-calorie malnutrition (weight for age 60-74 percent of standard)(3.39%, 0.82%, 4.26, [1.38;13.16], 0.010785),Polyneuropathy(10.59%, 5.39%, 2.08, [1.21;3.58], 0.009621),Primary localized osteoarthrosis of pelvic region(2.97%, 0.82%, 3.71, [1.17;11.81], 0.044309),Sciatica(12.29%, 7.19%, 1.81, [1.1;2.97], 0.020457),Secondary diabetes mellitus(2.97%, 0.82%, 3.71, [1.17;11.81], 0.044309),Supraventricular tachycardia(4.66%, 1.47%, 3.28, [1.34;8.01], 0.0101),Tinea pedis(6.78%, 2.94%, 2.4, [1.2;4.79], 0.017452),Uterine leiomyoma(12.57%, 19.82%, 0.58, [0.35;0.96], 0.035391),Primary malignant neoplasm of prostate(17.54%, 7.45%, 2.64, [1.07;6.5], 0.040101)	NA	NA	NA
chr8:36525566	chr8-36525566-allele510458-774	INS	773	NA	0.3691376701966717,0.1138328530259366,0.25,0.08946322067594434,0.2310838445807771	0.0998909	NA	NA	NA	NA	NA	NA	NA	NA	NA	No	NA	HPRC,HGSVC,1KG-ONT	Yes	NA	NA	NA	NA	NA	NA
chr8:36615000	chr8-36615000-allele510983-1	DEL	363	NA	0.0007564296520423601,0.0,0.0,0.0,0.0	0.000918741	NA	NA	NA	NA	NA	NA	NA	NA	NA	No	NA	No	Yes	NA	NA	NA	NA	NA	NA
chr8:36665453	chr8-36665453-allele511302-281	INS	280	NA	0.006051437216338881,0.0,0.0,0.0,0.0	0.0108963	NA	NA	NA	NA	NA	NA	NA	NA	NA	No	NA	No	Yes	NA	NA	NA	NA	NA	NA
chr8:36857775	chr8-36857775-allele512482-136	INS	135	NA	0.006051437216338881,0.0,0.0,0.0,0.0	0.0108963	KCNU1(1.8112e-11, 1.034)	NA	NA	NA	NA	NA	NA	NA	NA	No	NA	HPRC	Yes	NA	NA	NA	NA	NA	NA
chr8:36890927	chr8-36890927-allele512718-184	INS	183	NA	0.01588502269288956,0.0,0.000992063492063492,0.0,0.0	0.0268676	KCNU1(1.8112e-11, 1.034)	NA	NA	NA	NA	NA	NA	NA	NA	No	NA	1KG-ONT	Yes	NA	NA	NA	NA	NA	NA
chr8:36936894	chr8-36936894-allele512991-58	INS	57	NA	0.0022692889561270802,0.03602305475504323,0.0,0.042743538767395624,0.002044989775051125	0.00911971	NA	NA	NA	NA	NA	NA	NA	NA	NA	No	NA	HPRC,HGSVC,1KG-ONT	No	NA	NA	NA	NA	NA	NA
chr8:36936894	chr8-36936894-allele512989-61	INS	60	NA	0.10892586989409984,0.01729106628242075,0.0,0.002982107355864811,0.0010224948875255625	0.159177	NA	NA	NA	NA	NA	NA	NA	NA	NA	No	NA	HPRC,HGSVC,1KG-ONT	No	NA	NA	NA	NA	NA	NA
chr8:36936940	chr8-36936940-allele512992-61	INS	60	0.936742	0.245839636913767,0.12536023054755044,0.17857142857142858,0.08946322067594434,0.3057259713701431	0.0139729	NA	NA	NA	NA	NA	NA	NA	NA	NA	No	NA	HPRC,HGSVC,1KG-ONT	No	NA	Lipid traits (pleiotropy) (HIPO component 1)(KCNU1 - SMARCE1P4, rs11987974, 4E-9, 0.8722989426621236),Body fat percentage and triglycerides (pairwise)(KCNU1 - SMARCE1P4, rs10090367, 3E-8, 0.8737037713781763),Appendicular lean mass(KCNU1 - SMARCE1P4, rs7816345, 6E-24, 0.5073451550963423),Breast size(KCNU1 - SMARCE1P4, rs7816345, 2E-14, 0.5073451550963423),Height(KCNU1 - SMARCE1P4, rs7816345, 1E-29, 0.5073451550963423),Mammographic density (non-dense area)(KCNU1 - SMARCE1P4, rs7816345, 2E-23, 0.5073451550963423),Percent mammographic density(KCNU1 - SMARCE1P4, rs7816345, 5E-8, 0.5073451550963423),Reticulocyte count(KCNU1 - SMARCE1P4, rs7816345, 1E-9, 0.5073451550963423),Triglyceride levels(KCNU1 - SMARCE1P4, rs7816345, 4E-10, 0.5073451550963423),Breast size(KCNU1 - SMARCE1P4, rs10110651, 1E-8, 0.5306275421161775),Breast size(KCNU1 - SMARCE1P4, rs10110651, 7E-31, 0.5306275421161775),Appendicular lean mass(KCNU1 - SMARCE1P4, rs10086016, 5E-11, 0.5153617484980412),Body fat percentage (adjusted for testosterone and SHBG)(KCNU1 - SMARCE1P4, rs10086016, 1E-15, 0.5153617484980412),Breast cancer(KCNU1 - SMARCE1P4, rs10086016, 1E-8, 0.5153617484980412),Sex hormone-binding globulin levels(KCNU1 - SMARCE1P4, rs10086016, 2E-8, 0.5153617484980412),Sex hormone-binding globulin levels adjusted for BMI(KCNU1 - SMARCE1P4, rs10086016, 8E-11, 0.5153617484980412),Sex hormone-binding globulin levels(KCNU1 - SMARCE1P4, rs28735403, 5E-10, 0.5378208550161414),High density lipoprotein cholesterol levels(KCNU1 - SMARCE1P4, rs16885613, 1E-9, 0.5389589821524766),Breast cancer(KCNU1 - SMARCE1P4, rs10096213, 3E-9, 0.505179330496409),Breast size(KCNU1 - SMARCE1P4, rs10096213, 6E-9, 0.505179330496409),Triglyceride levels(KCNU1 - SMARCE1P4, rs10096213, 3E-14, 0.505179330496409),Sex hormone-binding globulin levels(KCNU1 - SMARCE1P4, rs10095380, 1E-8, 0.505179330496409),Sex hormone-binding globulin levels(KCNU1 - SMARCE1P4, rs10095380, 5E-8, 0.505179330496409),Sex hormone-binding globulin levels adjusted for BMI(KCNU1 - SMARCE1P4, rs10095380, 8E-13, 0.505179330496409),Breast cancer(KCNU1 - SMARCE1P4, rs10092900, 2E-17, 0.5059648200804054),Breast conditions, congenital or relating to hormones (PheCode 612)(KCNU1 - SMARCE1P4, rs10092900, 3E-13, 0.5059648200804054),Diabetes mellitus (PheCode 250)(KCNU1 - SMARCE1P4, rs10092900, 2E-12, 0.5059648200804054),Glucose (fasting status unknown, maximum, inv-norm transformed)(KCNU1 - SMARCE1P4, rs10092900, 3E-12, 0.5059648200804054),Hypertrophy of breast (Gynecomastia) (PheCode 612.2)(KCNU1 - SMARCE1P4, rs10092900, 4E-14, 0.5059648200804054),Type 2 diabetes(KCNU1 - SMARCE1P4, rs10092900, 1E-11, 0.5059648200804054),Type 2 diabetes(KCNU1 - SMARCE1P4, rs10092900, 3E-27, 0.5059648200804054),Type 2 diabetes (PheCode 250.2)(KCNU1 - SMARCE1P4, rs10092900, 1E-12, 0.5059648200804054),Breast cancer(KCNU1 - SMARCE1P4, rs13365225, 1E-20, 0.5045743861406827),Breast cancer(KCNU1 - SMARCE1P4, rs13365225, 1E-23, 0.5045743861406827),Breast cancer(KCNU1 - SMARCE1P4, rs13365225, 1E-8, 0.5045743861406827),Breast cancer (estrogen-receptor negative)(KCNU1 - SMARCE1P4, rs13365225, 1E-10, 0.5045743861406827),Type 2 diabetes(KCNU1 - SMARCE1P4, rs13365225, 2E-12, 0.5045743861406827)	Arthropathy of pelvis(0.61%, 2.69%, 0.22, [0.05;0.98], 0.036285),Atrial fibrillation(1.52%, 4.81%, 0.31, [0.12;0.81], 0.012256),Chronic diastolic heart failure(0.91%, 3.27%, 0.27, [0.08;0.94], 0.034559),Congestive heart failure(3.35%, 6.73%, 0.48, [0.24;0.96], 0.042124),Dysmenorrhea(3.05%, 7.12%, 0.41, [0.2;0.84], 0.013048),Enthesopathy of hip region(0.91%, 4.04%, 0.22, [0.07;0.74], 0.009175),Hematuria syndrome(4.57%, 8.08%, 0.55, [0.3;1.0], 0.049383),Herpesvirus infection(0.61%, 2.88%, 0.21, [0.05;0.91], 0.022593),Hypertensive heart and renal disease with (congestive) heart failure(0.30%, 2.31%, 0.13, [0.02;1.0], 0.020916),Intestinal infectious disease(1.22%, 3.85%, 0.31, [0.11;0.91], 0.031571),Iron deficiency(1.22%, 4.42%, 0.27, [0.09;0.78], 0.008701),Localized osteoarthrosis uncertain if primary OR secondary(3.66%, 7.50%, 0.47, [0.24;0.91], 0.02545),Morbid obesity(18.90%, 25.38%, 0.69, [0.49;0.96], 0.02932),Myopia(6.10%, 13.27%, 0.42, [0.25;0.71], 0.000794),Nerve root disorder(3.05%, 0.96%, 3.24, [1.1;9.56], 0.031867),Obesity(36.59%, 43.65%, 0.75, [0.56;0.99], 0.044755),Peripheral nerve disease(2.13%, 6.15%, 0.33, [0.15;0.76], 0.00653),Plantar fascial fibromatosis(5.18%, 9.23%, 0.54, [0.3;0.95], 0.033813),Polyneuropathy(4.27%, 8.46%, 0.48, [0.26;0.9], 0.017872),Psoriasis(2.74%, 0.77%, 3.64, [1.11;11.92], 0.03993),Radial styloid tenosynovitis(0.61%, 3.46%, 0.17, [0.04;0.74], 0.008775),Sebaceous cyst of skin(2.74%, 5.77%, 0.46, [0.22;0.98], 0.043699),Spinal cord disease(0.61%, 3.08%, 0.19, [0.04;0.85], 0.014115),Tibialis tendinitis(1.22%, 3.46%, 0.34, [0.12;1.03], 0.047828),Vitamin B deficiency(3.66%, 7.12%, 0.5, [0.26;0.97], 0.035401),Primary malignant neoplasm of female breast(1.27%, 4.77%, 0.26, [0.07;0.88], 0.021559),Vaginitis(13.08%, 19.36%, 0.63, [0.4;0.99], 0.046874)	NA	NA	NA
chr8:36936940	chr8-36936940-allele512993-91	INS	90	NA	0.0037821482602118004,0.0,0.0,0.0,0.0	0.00663171	NA	NA	NA	NA	NA	NA	NA	NA	NA	No	NA	HGSVC	No	NA	NA	NA	NA	NA	NA
chr8:36978743	chr8-36978743-allele513259-1	DEL	56	NA	0.04311649016641452,0.001440922190201729,0.0,0.0,0.0	0.0759874	NA	NA	NA	NA	NA	NA	NA	NA	NA	No	NA	HPRC,HGSVC,1KG-ONT	Yes	NA	NA	NA	NA	NA	NA
chr8:37054601	chr8-37054601-allele513685-1	DEL	88	NA	0.039334341906202726,0.002881844380403458,0.0,0.0,0.0010224948875255625	0.0650575	NA	NA	NA	NA	NA	NA	NA	NA	NA	No	NA	HPRC,HGSVC,1KG-ONT	Yes	NA	NA	NA	NA	NA	NA
chr8:37124472	chr8-37124472-allele514313-115	INS	114	NA	0.02042360060514372,0.002881844380403458,0.0,0.0,0.0	0.0331376	NA	NA	NA	NA	NA	NA	NA	NA	NA	No	NA	HPRC,1KG-ONT	No	NA	NA	NA	NA	NA	NA
chr8:37150105	chr8-37150105-allele514526-91	INS	90	NA	0.0007564296520423601,0.0,0.005952380952380952,0.0,0.0	NA	NA	NA	NA	NA	NA	NA	NA	NA	NA	No	NA	HPRC,HGSVC,1KG-ONT	No	NA	NA	NA	NA	NA	NA
chr8:37150105	chr8-37150105-allele514523-61	INS	60	NA	0.11875945537065052,0.06772334293948126,0.030753968253968252,0.06461232604373758,0.02147239263803681	0.0442149	NA	NA	NA	NA	NA	NA	NA	NA	NA	No	NA	HPRC,HGSVC,1KG-ONT	No	NA	NA	NA	NA	NA	NA
chr8:37150137	chr8-37150137-allele514529-65	INS	64	NA	0.0,0.0,0.0,0.0,0.0010224948875255625	NA	NA	NA	NA	NA	NA	NA	NA	NA	NA	No	NA	HPRC,HGSVC,1KG-ONT	No	NA	NA	NA	NA	NA	NA
chr8:37150162	chr8-37150162-allele514530-1	DEL	90	NA	0.0007564296520423601,0.0,0.0,0.0,0.0	0.000918741	NA	NA	NA	NA	NA	NA	NA	NA	NA	No	NA	No	No	NA	NA	NA	NA	NA	NA
chr8:37150195	chr8-37150195-allele514535-61	INS	60	NA	0.0007564296520423601,0.0,0.0,0.0,0.0	0.000918741	NA	NA	NA	NA	NA	NA	NA	NA	NA	No	NA	HPRC,HGSVC,1KG-ONT	No	NA	NA	NA	NA	NA	NA
chr8:37150201	chr8-37150201-allele514536-61	INS	60	NA	0.00832072617246596,0.0,0.0,0.0,0.0	0.0151436	NA	NA	NA	NA	NA	NA	NA	NA	NA	No	NA	HPRC,HGSVC,1KG-ONT	No	NA	NA	NA	NA	NA	NA
chr8:37150231	chr8-37150231-allele514546-121	INS	120	NA	0.0,0.011527377521613832,0.000992063492063492,0.014910536779324055,0.012269938650306749	0.00612188	NA	NA	NA	NA	NA	NA	NA	NA	NA	No	NA	HPRC,HGSVC,1KG-ONT	No	NA	NA	NA	NA	NA	NA
chr8:37150231	chr8-37150231-allele514545-91	INS	90	NA	0.012859304084720122,0.0,0.000992063492063492,0.0,0.0	0.021333	NA	NA	NA	NA	NA	NA	NA	NA	NA	No	NA	HPRC,HGSVC,1KG-ONT	No	NA	NA	NA	NA	NA	NA
chr8:37150231	chr8-37150231-allele514552-91	INS	90	NA	0.0,0.010086455331412104,0.0,0.0,0.0010224948875255625	0.000834484	NA	NA	NA	NA	NA	NA	NA	NA	NA	No	NA	HPRC,HGSVC,1KG-ONT	No	NA	NA	NA	NA	NA	NA
chr8:37150231	chr8-37150231-allele514548-61	INS	60	NA	0.06354009077155824,0.004322766570605188,0.125,0.008946322067594433,0.007157464212678937	0.00614846	NA	NA	NA	NA	NA	NA	NA	NA	NA	No	NA	HPRC,HGSVC,1KG-ONT	No	NA	NA	NA	NA	NA	NA
chr8:37150261	chr8-37150261-allele514556-61	INS	60	NA	0.13767019667170954,0.005763688760806916,0.12797619047619047,0.011928429423459244,0.009202453987730062	0.069815	NA	NA	NA	NA	NA	NA	NA	NA	NA	No	NA	HPRC,HGSVC,1KG-ONT	No	NA	NA	NA	NA	NA	NA
chr8:37150261	chr8-37150261-allele514558-91	INS	90	NA	0.0015128593040847202,0.0,0.0,0.0,0.0	0.00234988	NA	NA	NA	NA	NA	NA	NA	NA	NA	No	NA	HPRC,HGSVC,1KG-ONT	No	NA	NA	NA	NA	NA	NA
chr8:37150291	chr8-37150291-allele514562-61	INS	60	NA	0.00529500756429652,0.0,0.0,0.0,0.0	0.00947665	NA	NA	NA	NA	NA	NA	NA	NA	NA	No	NA	HPRC,HGSVC,1KG-ONT	No	NA	NA	NA	NA	NA	NA
chr8:37150375	chr8-37150375-allele514568-61	INS	60	NA	0.030257186081694403,0.004322766570605188,0.0,0.0,0.0	0.0489125	NA	NA	NA	NA	NA	NA	NA	NA	NA	No	NA	HPRC,HGSVC,1KG-ONT	No	NA	NA	NA	NA	NA	NA
chr8:37150375	chr8-37150375-allele514571-61	INS	60	NA	0.009077155824508321,0.0,0.0,0.0,0.0	0.0163862	NA	NA	NA	NA	NA	NA	NA	NA	NA	No	NA	HPRC,HGSVC,1KG-ONT	No	NA	NA	NA	NA	NA	NA
chr8:37150375	chr8-37150375-allele514570-91	INS	90	NA	0.0015128593040847202,0.001440922190201729,0.002976190476190476,0.002982107355864811,0.0	NA	NA	NA	NA	NA	NA	NA	NA	NA	NA	No	NA	HPRC,HGSVC,1KG-ONT	No	NA	NA	NA	NA	NA	NA
chr8:37150452	chr8-37150452-allele514586-97	INS	96	NA	0.0007564296520423601,0.0,0.006944444444444444,0.0,0.0	NA	NA	NA	NA	NA	NA	NA	NA	NA	NA	No	NA	HPRC,HGSVC,1KG-ONT	No	NA	NA	NA	NA	NA	NA
chr8:37150455	chr8-37150455-allele514592-100	INS	99	NA	0.0030257186081694403,0.0,0.006944444444444444,0.0,0.0	NA	NA	NA	NA	NA	NA	NA	NA	NA	NA	No	NA	HPRC,HGSVC,1KG-ONT	No	NA	NA	NA	NA	NA	NA
chr8:37150455	chr8-37150455-allele514587-70	INS	69	NA	0.0045385779122541605,0.0,0.0,0.0,0.0	0.00805514	NA	NA	NA	NA	NA	NA	NA	NA	NA	No	NA	HPRC,HGSVC,1KG-ONT	No	NA	NA	NA	NA	NA	NA
chr8:37150455	chr8-37150455-allele514598-55	INS	54	NA	0.0,0.001440922190201729,0.002976190476190476,0.0,0.0	0.000224143	NA	NA	NA	NA	NA	NA	NA	NA	NA	No	NA	HPRC,HGSVC,1KG-ONT	No	NA	NA	NA	NA	NA	NA
chr8:37150455	chr8-37150455-allele514602-88	INS	87	NA	0.0007564296520423601,0.0,0.0,0.0,0.0	0.000918741	NA	NA	NA	NA	NA	NA	NA	NA	NA	No	NA	HPRC,HGSVC,1KG-ONT	No	NA	NA	NA	NA	NA	NA
chr8:37150455	chr8-37150455-allele514588-79	INS	78	NA	0.00529500756429652,0.001440922190201729,0.0,0.002982107355864811,0.0	0.00352335	NA	NA	NA	NA	NA	NA	NA	NA	NA	No	NA	HPRC,HGSVC,1KG-ONT	No	NA	NA	NA	NA	NA	NA
chr8:37150455	chr8-37150455-allele514590-181	INS	180	NA	0.007564296520423601,0.002881844380403458,0.0,0.0,0.0	0.00974363	NA	NA	NA	NA	NA	NA	NA	NA	NA	No	NA	HGSVC,1KG-ONT	No	NA	NA	NA	NA	NA	NA
chr8:37179861	chr8-37179861-allele514824-334	INS	333	NA	0.0015128593040847202,0.0,0.0,0.0,0.0	0.00234988	NA	NA	NA	NA	NA	NA	NA	NA	NA	No	NA	HPRC,HGSVC,1KG-ONT	Yes	NA	NA	NA	NA	NA	NA
chr8:37179861	chr8-37179861-allele514829-324	INS	323	NA	0.0007564296520423601,0.0,0.0,0.0,0.0	0.000918741	NA	NA	NA	NA	NA	NA	NA	NA	NA	No	NA	HPRC,HGSVC,1KG-ONT	Yes	NA	NA	NA	NA	NA	NA
chr8:37179861	chr8-37179861-allele514825-335	INS	334	NA	0.006051437216338881,0.0,0.0,0.0,0.0	0.0108963	NA	NA	NA	NA	NA	NA	NA	NA	NA	No	NA	HPRC,HGSVC,1KG-ONT	Yes	NA	NA	NA	NA	NA	NA
chr8:37179861	chr8-37179861-allele514822-324	INS	323	NA	0.23222390317700453,0.01585014409221902,0.002976190476190476,0.005964214711729622,0.006134969325153374	0.326497	NA	NA	NA	NA	NA	NA	NA	NA	NA	No	NA	HPRC,HGSVC,1KG-ONT	Yes	NA	NA	NA	NA	NA	NA
chr8:37179861	chr8-37179861-allele514831-321	INS	320	NA	0.0,0.002881844380403458,0.0,0.002982107355864811,0.016359918200409	0.00336841	NA	NA	NA	NA	NA	NA	NA	NA	NA	No	NA	HPRC,HGSVC,1KG-ONT	Yes	NA	NA	NA	NA	NA	NA
chr8:37179861	chr8-37179861-allele514827-323	INS	322	NA	0.00832072617246596,0.0,0.0,0.0,0.0	0.0151436	NA	NA	NA	NA	NA	NA	NA	NA	NA	No	NA	HPRC,HGSVC,1KG-ONT	Yes	NA	NA	NA	NA	NA	NA
chr8:37179861	chr8-37179861-allele514823-325	INS	324	NA	0.01361573373676248,0.0,0.0,0.0,0.0	0.0249879	NA	NA	NA	NA	NA	NA	NA	NA	NA	No	NA	HPRC,HGSVC,1KG-ONT	Yes	NA	NA	NA	NA	NA	NA
chr8:37179861	chr8-37179861-allele514826-333	INS	332	NA	0.01588502269288956,0.001440922190201729,0.0,0.0009940357852882703,0.0	0.024855	NA	NA	NA	NA	NA	NA	NA	NA	NA	No	NA	HPRC,HGSVC,1KG-ONT	Yes	NA	NA	NA	NA	NA	NA
chr8:37193361	chr8-37193361-allele514947-1	DEL	974	NA	0.6928895612708018,0.8631123919308358,0.7827380952380952,0.8817097415506958,0.7638036809815951	0.0461133	NA	NA	NA	NA	NA	NA	NA	NA	enhancer	No	NA	HPRC,HGSVC,1KG-ONT	Yes	NA	NA	NA	NA	NA	NA
chr8:37231640	chr8-37231640-allele515337-1	DEL	51	NA	0.0,0.0,0.0,0.0,0.0010224948875255625	NA	NA	NA	NA	NA	NA	NA	NA	NA	NA	No	NA	1KG-ONT	Yes	NA	NA	NA	NA	NA	NA
chr8:37317244	chr8-37317244-allele515777-96	INS	95	NA	0.0022692889561270802,0.0,0.0,0.0,0.0	0.00377908	NA	NA	NA	NA	NA	NA	NA	NA	NA	No	NA	HPRC,HGSVC,1KG-ONT	No	NA	NA	NA	NA	NA	NA
chr8:37317287	chr8-37317287-allele515793-67	INS	66	NA	0.0,0.002881844380403458,0.0,0.0,0.0	NA	NA	NA	NA	NA	NA	NA	NA	NA	NA	No	NA	HPRC,HGSVC,1KG-ONT	Yes	NA	NA	NA	NA	NA	NA
chr8:37317289	chr8-37317289-allele515794-91	INS	90	NA	0.0045385779122541605,0.03890489913544669,0.01488095238095238,0.039761431411530816,0.03680981595092025	0.014985	NA	NA	NA	NA	NA	NA	NA	NA	NA	No	NA	HPRC,HGSVC,1KG-ONT	Yes	NA	NA	NA	NA	NA	NA
chr8:37317315	chr8-37317315-allele515799-67	INS	66	NA	0.009833585476550681,0.0,0.0,0.0,0.0	0.0179657	NA	NA	NA	NA	NA	NA	NA	NA	NA	No	NA	HPRC,HGSVC,1KG-ONT	Yes	NA	NA	NA	NA	NA	NA
chr8:37317355	chr8-37317355-allele515813-58	INS	57	NA	0.02798789712556732,0.001440922190201729,0.0,0.0,0.002044989775051125	0.0448088	NA	NA	NA	NA	NA	NA	NA	NA	NA	No	NA	HPRC,HGSVC	Yes	NA	NA	NA	NA	NA	NA
chr8:37317355	chr8-37317355-allele515810-91	INS	90	NA	0.046142208774583963,0.04178674351585014,0.015873015873015872,0.03876739562624255,0.03680981595092025	0.00214055	NA	NA	NA	NA	NA	NA	NA	NA	NA	No	NA	HPRC,HGSVC,1KG-ONT	Yes	NA	NA	NA	NA	NA	NA
chr8:37317355	chr8-37317355-allele515808-58	INS	57	NA	0.0022692889561270802,0.001440922190201729,0.0,0.0,0.0	0.0019853	NA	NA	NA	NA	NA	NA	NA	NA	NA	No	NA	HPRC,HGSVC	Yes	NA	NA	NA	NA	NA	NA
chr8:37317355	chr8-37317355-allele515809-157	INS	156	NA	0.00529500756429652,0.0,0.005952380952380952,0.0009940357852882703,0.0	0.00155463	NA	NA	NA	NA	NA	NA	NA	NA	NA	No	NA	HPRC,HGSVC,1KG-ONT	Yes	NA	NA	NA	NA	NA	NA
chr8:37317355	chr8-37317355-allele515815-148	INS	147	NA	0.0,0.002881844380403458,0.0,0.0,0.0	NA	NA	NA	NA	NA	NA	NA	NA	NA	NA	No	NA	HPRC,HGSVC,1KG-ONT	Yes	NA	NA	NA	NA	NA	NA
chr8:37317355	chr8-37317355-allele515812-124	INS	123	NA	0.03328290468986384,0.012968299711815562,0.000992063492063492,0.017892644135188866,0.011247443762781187	0.0151542	NA	NA	NA	NA	NA	NA	NA	NA	NA	No	NA	HPRC,HGSVC,1KG-ONT	Yes	NA	NA	NA	NA	NA	NA
chr8:37317355	chr8-37317355-allele515811-115	INS	114	NA	0.0037821482602118004,0.011527377521613832,0.0,0.02485089463220676,0.0	0.00126434	NA	NA	NA	NA	NA	NA	NA	NA	NA	No	NA	HPRC,HGSVC,1KG-ONT	Yes	NA	NA	NA	NA	NA	NA
chr8:37317379	chr8-37317379-allele515819-1	DEL	62	NA	0.0007564296520423601,0.0,0.0,0.0,0.0	0.000918741	NA	NA	NA	NA	NA	NA	NA	NA	NA	No	NA	No	No	NA	NA	NA	NA	NA	NA
chr8:37317379	chr8-37317379-allele515817-96	INS	95	NA	0.01059001512859304,0.0,0.0,0.0,0.0	0.0193739	NA	NA	NA	NA	NA	NA	NA	NA	NA	No	NA	HPRC,HGSVC,1KG-ONT	Yes	NA	NA	NA	NA	NA	NA
chr8:37403586	chr8-37403586-allele516520-1	DEL	87	NA	0.0226928895612708,0.008645533141210375,0.00992063492063492,0.0,0.003067484662576687	0.015204	NA	NA	NA	NA	NA	NA	NA	NA	enhancer	No	NA	HPRC,HGSVC,1KG-ONT	No	NA	NA	NA	NA	NA	NA
chr8:37403586	chr8-37403586-allele516519-88	INS	87	NA	0.0,0.002881844380403458,0.0,0.003976143141153081,0.0	0.000593574	NA	NA	NA	NA	NA	NA	NA	NA	enhancer	No	NA	HGSVC	No	NA	NA	NA	NA	NA	NA
chr8:37506291	chr8-37506291-allele517008-864	INS	863	NA	0.0022692889561270802,0.007204610951008645,0.00496031746031746,0.006958250497017893,0.00408997955010225	0.000720138	NA	NA	NA	NA	NA	NA	NA	NA	NA	No	NA	HPRC,HGSVC,1KG-ONT	Yes	NA	NA	NA	NA	NA	NA
chr8:37506291	chr8-37506291-allele517007-1117	INS	1116	NA	0.0,0.002881844380403458,0.0,0.0009940357852882703,0.0	NA	NA	NA	NA	NA	NA	NA	NA	NA	NA	No	NA	HGSVC,1KG-ONT	No	NA	NA	NA	NA	NA	NA
chr8:37506295	chr8-37506295-allele517013-113	INS	112	NA	0.0007564296520423601,0.0,0.0,0.0,0.0	0.000918741	NA	NA	NA	NA	NA	NA	NA	NA	NA	No	NA	HPRC,HGSVC,1KG-ONT	Yes	NA	NA	NA	NA	NA	NA
chr8:37506297	chr8-37506297-allele517017-1	DEL	156	NA	0.0045385779122541605,0.0,0.0,0.0,0.0	0.00805514	NA	NA	NA	NA	NA	NA	NA	NA	NA	No	NA	HPRC,HGSVC	Yes	NA	NA	NA	NA	NA	NA
chr8:37506299	chr8-37506299-allele517021-201	INS	200	NA	0.0045385779122541605,0.0,0.002976190476190476,0.0,0.0	0.00323332	NA	NA	NA	NA	NA	NA	NA	NA	NA	No	NA	HPRC,HGSVC,1KG-ONT	Yes	NA	NA	NA	NA	NA	NA
chr8:37506303	chr8-37506303-allele517031-813	INS	812	NA	0.0007564296520423601,0.0,0.0,0.0,0.0	0.000918741	NA	NA	NA	NA	NA	NA	NA	NA	NA	No	NA	HPRC,HGSVC,1KG-ONT	Yes	NA	NA	NA	NA	NA	NA
chr8:37506303	chr8-37506303-allele517032-572	INS	571	NA	0.0007564296520423601,0.0,0.0,0.0,0.0	0.000918741	NA	NA	NA	NA	NA	NA	NA	NA	NA	No	NA	HPRC,HGSVC,1KG-ONT	Yes	NA	NA	NA	NA	NA	NA
chr8:37506303	chr8-37506303-allele517033-719	INS	718	NA	0.0,0.0,0.0,0.0,0.0010224948875255625	NA	NA	NA	NA	NA	NA	NA	NA	NA	NA	No	NA	HPRC,HGSVC,1KG-ONT	Yes	NA	NA	NA	NA	NA	NA
chr8:37506303	chr8-37506303-allele517030-221	INS	220	NA	0.0037821482602118004,0.0,0.005952380952380952,0.0,0.0	0.000545845	NA	NA	NA	NA	NA	NA	NA	NA	NA	No	NA	HPRC,HGSVC,1KG-ONT	Yes	NA	NA	NA	NA	NA	NA
chr8:37506306	chr8-37506306-allele517040-1	DEL	139	NA	0.036308623298033284,0.001440922190201729,0.0,0.0019880715705765406,0.0	0.0597145	NA	NA	NA	NA	NA	NA	NA	NA	NA	No	NA	HPRC,HGSVC	Yes	NA	NA	NA	NA	NA	NA
chr8:37506309	chr8-37506309-allele517042-2510	INS	2509	NA	0.0,0.001440922190201729,0.001984126984126984,0.0,0.0	3.94758e-05	NA	NA	NA	NA	NA	NA	NA	NA	NA	No	NA	HGSVC,1KG-ONT	No	NA	NA	NA	NA	NA	NA
chr8:37506313	chr8-37506313-allele517045-1128	INS	1127	NA	0.0,0.0,0.0,0.0009940357852882703,0.0010224948875255625	NA	NA	NA	NA	NA	NA	NA	NA	NA	NA	No	NA	HGSVC,1KG-ONT	No	NA	NA	NA	NA	NA	NA
chr8:37506316	chr8-37506316-allele517052-1	DEL	81	NA	0.0015128593040847202,0.0,0.0,0.0,0.0	0.00234988	NA	NA	NA	NA	NA	NA	NA	NA	NA	No	NA	HPRC,HGSVC,1KG-ONT	Yes	NA	NA	NA	NA	NA	NA
chr8:37506318	chr8-37506318-allele517055-1238	INS	1237	NA	0.0,0.0,0.000992063492063492,0.0,0.0	NA	NA	NA	NA	NA	NA	NA	NA	NA	NA	No	NA	HGSVC	No	NA	NA	NA	NA	NA	NA
chr8:37506318	chr8-37506318-allele517056-3105	INS	3104	NA	0.0007564296520423601,0.010086455331412104,0.0,0.0,0.002044989775051125	0.000199544	NA	NA	NA	NA	NA	NA	NA	NA	NA	No	NA	HGSVC	No	NA	NA	NA	NA	NA	NA
chr8:37506323	chr8-37506323-allele517064-1285	INS	1284	NA	0.0,0.0,0.000992063492063492,0.0,0.0	NA	NA	NA	NA	NA	NA	NA	NA	NA	NA	No	NA	HGSVC,1KG-ONT	No	NA	NA	NA	NA	NA	NA
chr8:37506323	chr8-37506323-allele517061-1659	INS	1658	NA	0.0007564296520423601,0.004322766570605188,0.0248015873015873,0.013916500994035786,0.03169734151329243	0.011857	NA	NA	NA	NA	NA	NA	NA	NA	NA	No	NA	HGSVC,1KG-ONT	No	NA	NA	NA	NA	NA	NA
chr8:37506323	chr8-37506323-allele517060-1376	INS	1375	NA	0.0007564296520423601,0.0,0.0,0.0,0.0	0.000918741	NA	NA	NA	NA	NA	NA	NA	NA	NA	No	NA	HGSVC,1KG-ONT	No	NA	NA	NA	NA	NA	NA
chr8:37506323	chr8-37506323-allele517062-1212	INS	1211	NA	0.0,0.0,0.0,0.0009940357852882703,0.0	NA	NA	NA	NA	NA	NA	NA	NA	NA	NA	No	NA	HGSVC	No	NA	NA	NA	NA	NA	NA
chr8:37506323	chr8-37506323-allele517070-1116	INS	1115	NA	0.0,0.002881844380403458,0.0,0.0009940357852882703,0.0	NA	NA	NA	NA	NA	NA	NA	NA	NA	NA	No	NA	HGSVC,1KG-ONT	No	NA	NA	NA	NA	NA	NA
chr8:37506323	chr8-37506323-allele517069-93	INS	92	NA	0.00529500756429652,0.0,0.0,0.0,0.0	0.00947665	NA	NA	NA	NA	NA	NA	NA	NA	NA	No	NA	HPRC,HGSVC	Yes	NA	NA	NA	NA	NA	NA
chr8:37506331	chr8-37506331-allele517075-2067	INS	2066	NA	0.0,0.004322766570605188,0.0,0.005964214711729622,0.0010224948875255625	0.00133282	NA	NA	NA	NA	NA	NA	NA	NA	NA	No	NA	HGSVC,1KG-ONT	No	NA	NA	NA	NA	NA	NA
chr8:37506337	chr8-37506337-allele517089-52	INS	51	NA	0.0007564296520423601,0.0,0.012896825396825396,0.0,0.0	0.000790109	NA	NA	NA	NA	NA	NA	NA	NA	NA	No	NA	HPRC,HGSVC	Yes	NA	NA	NA	NA	NA	NA
chr8:37506338	chr8-37506338-allele517091-179	INS	178	NA	0.0007564296520423601,0.0,0.0,0.0,0.0	0.000918741	NA	NA	NA	NA	NA	NA	NA	NA	NA	No	NA	HPRC,HGSVC,1KG-ONT	Yes	NA	NA	NA	NA	NA	NA
chr8:37506339	chr8-37506339-allele517092-1357	INS	1356	NA	0.0007564296520423601,0.001440922190201729,0.0,0.0,0.0	NA	NA	NA	NA	NA	NA	NA	NA	NA	NA	No	NA	HGSVC,1KG-ONT	No	NA	NA	NA	NA	NA	NA
chr8:37506347	chr8-37506347-allele517099-192	INS	191	NA	0.0,0.001440922190201729,0.0,0.0,0.0	NA	NA	NA	NA	NA	NA	NA	NA	NA	NA	No	NA	HPRC,HGSVC,1KG-ONT	Yes	NA	NA	NA	NA	NA	NA
chr8:37506347	chr8-37506347-allele517104-201	INS	200	NA	0.0037821482602118004,0.0,0.0,0.0,0.002044989775051125	0.00309352	NA	NA	NA	NA	NA	NA	NA	NA	NA	No	NA	HPRC,HGSVC,1KG-ONT	Yes	NA	NA	NA	NA	NA	NA
chr8:37506362	chr8-37506362-allele517127-85	INS	84	NA	0.0007564296520423601,0.0,0.0,0.0019880715705765406,0.0	NA	NA	NA	NA	NA	NA	NA	NA	NA	NA	No	NA	HPRC,HGSVC	Yes	NA	NA	NA	NA	NA	NA
chr8:37506362	chr8-37506362-allele517130-173	INS	172	NA	0.0007564296520423601,0.0,0.0,0.0,0.0	0.000918741	NA	NA	NA	NA	NA	NA	NA	NA	NA	No	NA	HPRC,HGSVC,1KG-ONT	Yes	NA	NA	NA	NA	NA	NA
chr8:37506362	chr8-37506362-allele517131-55	INS	54	NA	0.0007564296520423601,0.001440922190201729,0.002976190476190476,0.0,0.0	NA	NA	NA	NA	NA	NA	NA	NA	NA	NA	No	NA	HPRC,HGSVC	No	NA	NA	NA	NA	NA	NA
chr8:37506362	chr8-37506362-allele517129-210	INS	209	NA	0.0007564296520423601,0.010086455331412104,0.0,0.0,0.002044989775051125	0.000199544	NA	NA	NA	NA	NA	NA	NA	NA	NA	No	NA	HPRC,HGSVC,1KG-ONT	Yes	NA	NA	NA	NA	NA	NA
chr8:37506362	chr8-37506362-allele517132-110	INS	109	NA	0.0015128593040847202,0.0,0.0,0.0,0.0	0.00234988	NA	NA	NA	NA	NA	NA	NA	NA	NA	No	NA	HPRC,HGSVC	Yes	NA	NA	NA	NA	NA	NA
chr8:37506364	chr8-37506364-allele517142-208	INS	207	NA	0.0037821482602118004,0.0,0.0,0.0,0.0	0.00663171	NA	NA	NA	NA	NA	NA	NA	NA	NA	No	NA	HPRC,HGSVC,1KG-ONT	Yes	NA	NA	NA	NA	NA	NA
chr8:37506364	chr8-37506364-allele517146-51	INS	50	NA	0.0,0.001440922190201729,0.0,0.0,0.0	NA	NA	NA	NA	NA	NA	NA	NA	NA	NA	No	NA	HPRC,HGSVC	No	NA	NA	NA	NA	NA	NA
chr8:37506364	chr8-37506364-allele517145-105	INS	104	NA	0.0007564296520423601,0.0,0.0,0.0,0.0	0.000918741	NA	NA	NA	NA	NA	NA	NA	NA	NA	No	NA	HPRC,HGSVC	Yes	NA	NA	NA	NA	NA	NA
chr8:37506364	chr8-37506364-allele517152-59	INS	58	NA	0.0007564296520423601,0.0,0.0,0.0,0.0	0.000918741	NA	NA	NA	NA	NA	NA	NA	NA	NA	No	NA	HPRC,HGSVC	No	NA	NA	NA	NA	NA	NA
chr8:37506364	chr8-37506364-allele517154-310	INS	309	NA	0.0015128593040847202,0.0,0.012896825396825396,0.0,0.0	9.78865e-05	NA	NA	NA	NA	NA	NA	NA	NA	NA	No	NA	HPRC,HGSVC,1KG-ONT	Yes	NA	NA	NA	NA	NA	NA
chr8:37506364	chr8-37506364-allele517149-332	INS	331	NA	0.0045385779122541605,0.0,0.0,0.0,0.0	0.00805514	NA	NA	NA	NA	NA	NA	NA	NA	NA	No	NA	HPRC,HGSVC,1KG-ONT	Yes	NA	NA	NA	NA	NA	NA
chr8:37506364	chr8-37506364-allele517161-1509	INS	1508	NA	0.0007564296520423601,0.0,0.0,0.0,0.0	0.000918741	NA	NA	NA	NA	NA	NA	NA	NA	NA	No	NA	HGSVC,1KG-ONT	No	NA	NA	NA	NA	NA	NA
chr8:37506364	chr8-37506364-allele517162-194	INS	193	NA	0.0,0.0,0.006944444444444444,0.0,0.0	0.000778337	NA	NA	NA	NA	NA	NA	NA	NA	NA	No	NA	HPRC,HGSVC,1KG-ONT	Yes	NA	NA	NA	NA	NA	NA
chr8:37506364	chr8-37506364-allele517170-58	INS	57	NA	0.0007564296520423601,0.0,0.001984126984126984,0.0,0.0	NA	NA	NA	NA	NA	NA	NA	NA	NA	NA	No	NA	HPRC,HGSVC	No	NA	NA	NA	NA	NA	NA
chr8:37506364	chr8-37506364-allele517171-577	INS	576	NA	0.0,0.0,0.0,0.007952286282306162,0.0010224948875255625	0.00114796	NA	NA	NA	NA	NA	NA	NA	NA	NA	No	NA	HPRC,HGSVC,1KG-ONT	Yes	NA	NA	NA	NA	NA	NA
chr8:37506364	chr8-37506364-allele517141-140	INS	139	NA	0.007564296520423601,0.0,0.0,0.0,0.0	0.0137297	NA	NA	NA	NA	NA	NA	NA	NA	NA	No	NA	HPRC,HGSVC,1KG-ONT	Yes	NA	NA	NA	NA	NA	NA
chr8:37506364	chr8-37506364-allele517138-68	INS	67	NA	0.0037821482602118004,0.01729106628242075,0.0,0.02882703777335984,0.00408997955010225	0.0030568	NA	NA	NA	NA	NA	NA	NA	NA	NA	No	NA	HPRC,HGSVC	Yes	NA	NA	NA	NA	NA	NA
chr8:37506364	chr8-37506364-allele517157-283	INS	282	NA	0.0,0.0,0.0,0.002982107355864811,0.0	3.94758e-05	NA	NA	NA	NA	NA	NA	NA	NA	NA	No	NA	HPRC,HGSVC,1KG-ONT	Yes	NA	NA	NA	NA	NA	NA
chr8:37506364	chr8-37506364-allele517140-72	INS	71	NA	0.0,0.001440922190201729,0.0,0.0,0.0	NA	NA	NA	NA	NA	NA	NA	NA	NA	NA	No	NA	HPRC,HGSVC	Yes	NA	NA	NA	NA	NA	NA
chr8:37506364	chr8-37506364-allele517153-92	INS	91	NA	0.0037821482602118004,0.0,0.0,0.0,0.0	0.00663171	NA	NA	NA	NA	NA	NA	NA	NA	NA	No	NA	HPRC,HGSVC	Yes	NA	NA	NA	NA	NA	NA
chr8:37506364	chr8-37506364-allele517147-372	INS	371	NA	0.0045385779122541605,0.0,0.0,0.0009940357852882703,0.0	0.00598883	NA	NA	NA	NA	NA	NA	NA	NA	NA	No	NA	HPRC,HGSVC,1KG-ONT	Yes	NA	NA	NA	NA	NA	NA
chr8:37506364	chr8-37506364-allele517156-594	INS	593	NA	0.0037821482602118004,0.002881844380403458,0.0,0.0,0.0	0.00324023	NA	NA	NA	NA	NA	NA	NA	NA	NA	No	NA	HPRC,HGSVC,1KG-ONT	Yes	NA	NA	NA	NA	NA	NA
chr8:37506364	chr8-37506364-allele517182-54	INS	53	NA	0.0007564296520423601,0.0,0.0,0.0,0.0	0.000918741	NA	NA	NA	NA	NA	NA	NA	NA	NA	No	NA	HPRC,HGSVC	No	NA	NA	NA	NA	NA	NA
chr8:37506364	chr8-37506364-allele517144-80	INS	79	NA	0.0,0.0,0.0,0.0,0.007157464212678937	0.000631316	NA	NA	NA	NA	NA	NA	NA	NA	NA	No	NA	HPRC,HGSVC	Yes	NA	NA	NA	NA	NA	NA
chr8:37506364	chr8-37506364-allele517159-174	INS	173	NA	0.0,0.0,0.012896825396825396,0.0009940357852882703,0.0	0.00177844	NA	NA	NA	NA	NA	NA	NA	NA	NA	No	NA	HPRC,HGSVC,1KG-ONT	Yes	NA	NA	NA	NA	NA	NA
chr8:37506364	chr8-37506364-allele517148-484	INS	483	NA	0.0007564296520423601,0.0,0.0,0.0,0.0	0.000918741	NA	NA	NA	NA	NA	NA	NA	NA	NA	No	NA	HPRC,HGSVC,1KG-ONT	Yes	NA	NA	NA	NA	NA	NA
chr8:37506364	chr8-37506364-allele517155-237	INS	236	NA	0.0007564296520423601,0.0,0.0,0.0,0.0	0.000918741	NA	NA	NA	NA	NA	NA	NA	NA	NA	No	NA	HPRC,HGSVC	Yes	NA	NA	NA	NA	NA	NA
chr8:37506368	chr8-37506368-allele517190-56	INS	55	NA	0.0,0.0,0.001984126984126984,0.0,0.0	NA	NA	NA	NA	NA	NA	NA	NA	NA	NA	No	NA	HPRC,HGSVC	No	NA	NA	NA	NA	NA	NA
chr8:37506368	chr8-37506368-allele517187-64	INS	63	NA	0.00529500756429652,0.0,0.0,0.0,0.0	0.00947665	NA	NA	NA	NA	NA	NA	NA	NA	NA	No	NA	HPRC,HGSVC	No	NA	NA	NA	NA	NA	NA
chr8:37506368	chr8-37506368-allele517191-73	INS	72	NA	0.0007564296520423601,0.0,0.001984126984126984,0.0009940357852882703,0.0	NA	NA	NA	NA	NA	NA	NA	NA	NA	NA	No	NA	HPRC,HGSVC	Yes	NA	NA	NA	NA	NA	NA
chr8:37506368	chr8-37506368-allele517196-158	INS	157	NA	0.0007564296520423601,0.0,0.0,0.0,0.0	0.000918741	NA	NA	NA	NA	NA	NA	NA	NA	NA	No	NA	HPRC,HGSVC,1KG-ONT	Yes	NA	NA	NA	NA	NA	NA
chr8:37506368	chr8-37506368-allele517192-396	INS	395	NA	0.0,0.001440922190201729,0.0,0.0,0.003067484662576687	NA	NA	NA	NA	NA	NA	NA	NA	NA	NA	No	NA	HPRC,HGSVC,1KG-ONT	Yes	NA	NA	NA	NA	NA	NA
chr8:37506374	chr8-37506374-allele517208-71	INS	70	NA	0.0045385779122541605,0.0,0.0,0.0,0.0	0.00805514	NA	NA	NA	NA	NA	NA	NA	NA	NA	No	NA	HPRC,HGSVC	Yes	NA	NA	NA	NA	NA	NA
chr8:37506377	chr8-37506377-allele517213-158	INS	157	NA	0.023449319213313162,0.001440922190201729,0.007936507936507936,0.0,0.0	0.0267938	NA	NA	NA	NA	NA	NA	NA	NA	NA	No	NA	HPRC,HGSVC,1KG-ONT	Yes	NA	NA	NA	NA	NA	NA
chr8:37506377	chr8-37506377-allele517212-294	INS	293	NA	0.0015128593040847202,0.0,0.0,0.0,0.0	0.00234988	NA	NA	NA	NA	NA	NA	NA	NA	NA	No	NA	HPRC,HGSVC,1KG-ONT	Yes	NA	NA	NA	NA	NA	NA
chr8:37506377	chr8-37506377-allele517214-549	INS	548	NA	0.0022692889561270802,0.0,0.0,0.0009940357852882703,0.0	0.0019853	NA	NA	NA	NA	NA	NA	NA	NA	NA	No	NA	HPRC,HGSVC,1KG-ONT	Yes	NA	NA	NA	NA	NA	NA
chr8:37506377	chr8-37506377-allele517215-52	INS	51	NA	0.00529500756429652,0.0,0.0,0.0,0.0	0.00947665	NA	NA	NA	NA	NA	NA	NA	NA	NA	No	NA	HPRC,HGSVC	No	NA	NA	NA	NA	NA	NA
chr8:37506377	chr8-37506377-allele517218-97	INS	96	NA	0.0007564296520423601,0.0,0.0,0.0,0.0	0.000918741	NA	NA	NA	NA	NA	NA	NA	NA	NA	No	NA	HPRC,HGSVC	Yes	NA	NA	NA	NA	NA	NA
chr8:37506380	chr8-37506380-allele517234-946	INS	945	NA	0.0007564296520423601,0.001440922190201729,0.003968253968253968,0.007952286282306162,0.0010224948875255625	0.00103615	NA	NA	NA	NA	NA	NA	NA	NA	NA	No	NA	HPRC,HGSVC,1KG-ONT	Yes	NA	NA	NA	NA	NA	NA
chr8:37506380	chr8-37506380-allele517235-270	INS	269	NA	0.0015128593040847202,0.001440922190201729,0.0,0.0,0.0	0.00077342	NA	NA	NA	NA	NA	NA	NA	NA	NA	No	NA	HPRC,HGSVC	Yes	NA	NA	NA	NA	NA	NA
chr8:37506380	chr8-37506380-allele517233-131	INS	130	NA	0.0,0.0,0.0,0.0019880715705765406,0.0	NA	NA	NA	NA	NA	NA	NA	NA	NA	NA	No	NA	HPRC,HGSVC,1KG-ONT	Yes	NA	NA	NA	NA	NA	NA
chr8:37506380	chr8-37506380-allele517236-117	INS	116	NA	0.009077155824508321,0.0,0.0,0.0,0.0	0.0165556	NA	NA	NA	NA	NA	NA	NA	NA	NA	No	NA	HPRC,HGSVC,1KG-ONT	Yes	NA	NA	NA	NA	NA	NA
chr8:37506382	chr8-37506382-allele517239-1	DEL	94	NA	0.0007564296520423601,0.0,0.0,0.0,0.0	0.000918741	NA	NA	NA	NA	NA	NA	NA	NA	NA	No	NA	HPRC,HGSVC,1KG-ONT	Yes	NA	NA	NA	NA	NA	NA
chr8:37506383	chr8-37506383-allele517242-979	INS	978	NA	0.0007564296520423601,0.0,0.0,0.002982107355864811,0.0	NA	NA	NA	NA	NA	NA	NA	NA	NA	NA	No	NA	HPRC,HGSVC,1KG-ONT	Yes	NA	NA	NA	NA	NA	NA
chr8:37506383	chr8-37506383-allele517241-1620	INS	1619	NA	0.0,0.0,0.001984126984126984,0.0,0.0	NA	NA	NA	NA	NA	NA	NA	NA	NA	NA	No	NA	HGSVC,1KG-ONT	No	NA	NA	NA	NA	NA	NA
chr8:37506393	chr8-37506393-allele517247-366	INS	365	NA	0.0015128593040847202,0.0,0.0,0.0,0.0	0.00234988	NA	NA	NA	NA	NA	NA	NA	NA	NA	No	NA	HPRC,HGSVC,1KG-ONT	Yes	NA	NA	NA	NA	NA	NA
chr8:37506393	chr8-37506393-allele517248-758	INS	757	NA	0.0015128593040847202,0.0,0.0,0.002982107355864811,0.0	NA	NA	NA	NA	NA	NA	NA	NA	NA	NA	No	NA	HPRC,HGSVC,1KG-ONT	Yes	NA	NA	NA	NA	NA	NA
chr8:37506394	chr8-37506394-allele517249-69	INS	68	NA	0.0045385779122541605,0.0,0.001984126984126984,0.0,0.0	0.00448129	NA	NA	NA	NA	NA	NA	NA	NA	NA	No	NA	HPRC,HGSVC	No	NA	NA	NA	NA	NA	NA
chr8:37506411	chr8-37506411-allele517263-69	INS	68	NA	0.0,0.0,0.0,0.0009940357852882703,0.002044989775051125	3.94758e-05	NA	NA	NA	NA	NA	NA	NA	NA	NA	No	NA	HPRC,HGSVC	No	NA	NA	NA	NA	NA	NA
chr8:37506411	chr8-37506411-allele517258-1	DEL	85	NA	0.0007564296520423601,0.0,0.0,0.0,0.0	0.000918741	NA	NA	NA	NA	NA	NA	NA	NA	NA	No	NA	HPRC,HGSVC,1KG-ONT	Yes	NA	NA	NA	NA	NA	NA
chr8:37506445	chr8-37506445-allele517287-375	INS	374	NA	0.0022692889561270802,0.0,0.0,0.0,0.0	0.00377908	NA	NA	NA	NA	NA	NA	NA	NA	NA	No	NA	HPRC,HGSVC,1KG-ONT	Yes	NA	NA	NA	NA	NA	NA
chr8:37506445	chr8-37506445-allele517279-511	INS	510	NA	0.0,0.0,0.0,0.0,0.00408997955010225	NA	NA	NA	NA	NA	NA	NA	NA	NA	NA	No	NA	HPRC,HGSVC,1KG-ONT	Yes	NA	NA	NA	NA	NA	NA
chr8:37506445	chr8-37506445-allele517284-86	INS	85	NA	0.006051437216338881,0.0,0.0,0.0,0.0	0.0108963	NA	NA	NA	NA	NA	NA	NA	NA	NA	No	NA	HPRC,HGSVC	No	NA	NA	NA	NA	NA	NA
chr8:37506445	chr8-37506445-allele517285-273	INS	272	NA	0.0037821482602118004,0.0,0.0,0.0,0.0	0.00663171	NA	NA	NA	NA	NA	NA	NA	NA	NA	No	NA	HPRC,HGSVC,1KG-ONT	Yes	NA	NA	NA	NA	NA	NA
chr8:37506445	chr8-37506445-allele517292-205	INS	204	NA	0.0007564296520423601,0.0,0.0,0.0,0.0	0.000918741	NA	NA	NA	NA	NA	NA	NA	NA	NA	No	NA	HPRC,HGSVC,1KG-ONT	Yes	NA	NA	NA	NA	NA	NA
chr8:37506447	chr8-37506447-allele517295-53	INS	52	NA	0.0022692889561270802,0.004322766570605188,0.008928571428571428,0.0,0.003067484662576687	NA	NA	NA	NA	NA	NA	NA	NA	NA	NA	No	NA	HPRC,HGSVC	No	NA	NA	NA	NA	NA	NA
chr8:37506462	chr8-37506462-allele517300-103	INS	102	NA	0.0,0.0,0.0,0.002982107355864811,0.0	3.94758e-05	NA	NA	NA	NA	NA	NA	NA	NA	NA	No	NA	HPRC,HGSVC	No	NA	NA	NA	NA	NA	NA
chr8:37506479	chr8-37506479-allele517308-69	INS	68	NA	0.0007564296520423601,0.0,0.0,0.0,0.0	0.000918741	NA	NA	NA	NA	NA	NA	NA	NA	NA	No	NA	HPRC,HGSVC	No	NA	NA	NA	NA	NA	NA
chr8:37506479	chr8-37506479-allele517307-52	INS	51	NA	0.0007564296520423601,0.0,0.0,0.0,0.0	0.000918741	NA	NA	NA	NA	NA	NA	NA	NA	NA	No	NA	HPRC,HGSVC	No	NA	NA	NA	NA	NA	NA
chr8:37506479	chr8-37506479-allele517302-1	DEL	51	NA	0.0007564296520423601,0.0,0.007936507936507936,0.0,0.0	4.4099e-05	NA	NA	NA	NA	NA	NA	NA	NA	NA	No	NA	HPRC	No	NA	NA	NA	NA	NA	NA
chr8:37506499	chr8-37506499-allele517313-452	INS	451	NA	0.0007564296520423601,0.0,0.0,0.0,0.0	0.000918741	NA	NA	NA	NA	NA	NA	NA	NA	NA	No	NA	HPRC,HGSVC,1KG-ONT	Yes	NA	NA	NA	NA	NA	NA
chr8:37506513	chr8-37506513-allele517315-86	INS	85	NA	0.0,0.0,0.0,0.0009940357852882703,0.003067484662576687	0.000224143	NA	NA	NA	NA	NA	NA	NA	NA	NA	No	NA	HPRC,HGSVC	No	NA	NA	NA	NA	NA	NA
chr8:37518637	chr8-37518637-allele517407-51	INS	50	NA	0.040090771558245086,0.002881844380403458,0.0,0.0,0.0	0.0684919	NA	NA	NA	NA	NA	NA	NA	NA	NA	No	NA	HPRC,1KG-ONT	Yes	NA	NA	NA	NA	NA	NA
chr8:37532368	chr8-37532368-allele517518-1	DEL	5701	NA	0.0030257186081694403,0.0,0.002976190476190476,0.0,0.0	0.00109145	NA	NA	NA	NA	NA	NA	NA	NA	CTCF_binding_site,enhancer	No	NA	HPRC,HGSVC	Yes	NA	NA	NA	NA	NA	NA
chr8:37645398	chr8-37645398-allele518055-1059	INS	1058	NA	0.02798789712556732,0.0,0.0,0.0,0.0010224948875255625	0.0489954	NA	NA	NA	NA	NA	NA	NA	NA	NA	No	NA	HPRC,HGSVC,1KG-ONT	No	NA	NA	NA	NA	NA	NA
chr8:37645398	chr8-37645398-allele518054-1058	INS	1057	NA	0.0037821482602118004,0.0,0.0,0.0,0.0	0.00663171	NA	NA	NA	NA	NA	NA	NA	NA	NA	No	NA	HPRC,HGSVC,1KG-ONT	No	NA	NA	NA	NA	NA	NA
chr8:37645398	chr8-37645398-allele518053-1054	INS	1053	NA	0.02798789712556732,0.001440922190201729,0.0,0.0,0.0	0.0489692	NA	NA	NA	NA	NA	NA	NA	NA	NA	No	NA	HPRC,HGSVC,1KG-ONT	No	NA	NA	NA	NA	NA	NA
chr8:37645398	chr8-37645398-allele518056-1058	INS	1057	NA	0.0030257186081694403,0.0,0.0,0.0,0.0	0.00520636	NA	NA	NA	NA	NA	NA	NA	NA	NA	No	NA	HPRC,HGSVC,1KG-ONT	No	NA	NA	NA	NA	NA	NA
chr8:37645400	chr8-37645400-allele518059-1058	INS	1057	NA	0.9561270801815431,0.984149855907781,0.998015873015873,0.9920477137176938,0.9969325153374233	0.0416842	NA	NA	NA	NA	NA	NA	NA	NA	NA	No	NA	HPRC,HGSVC,1KG-ONT	No	NA	NA	NA	NA	NA	NA
chr8:37645400	chr8-37645400-allele518063-1057	INS	1056	NA	0.0,0.0,0.001984126984126984,0.002982107355864811,0.0	0.000203029	NA	NA	NA	NA	NA	NA	NA	NA	NA	No	NA	HPRC,HGSVC,1KG-ONT	No	NA	NA	NA	NA	NA	NA
chr8:37645400	chr8-37645400-allele518061-1059	INS	1058	NA	0.007564296520423601,0.011527377521613832,0.0,0.0009940357852882703,0.003067484662576687	0.00156243	NA	NA	NA	NA	NA	NA	NA	NA	NA	No	NA	HPRC,HGSVC,1KG-ONT	No	NA	NA	NA	NA	NA	NA
chr8:37706488	chr8-37706488-allele518470-308	INS	307	NA	0.0030257186081694403,0.0,0.0,0.0,0.0	0.00520636	NA	NA	NA	NA	NA	NA	NA	NA	NA	No	NA	1KG-ONT	Yes	NA	NA	NA	NA	NA	NA
chr8:37719760	chr8-37719760-allele518614-136	INS	135	NA	0.030257186081694403,0.0,0.0,0.0,0.0	0.0553359	NA	NA	NA	NA	NA	NA	NA	NA	NA	No	NA	HPRC,HGSVC,1KG-ONT	Yes	NA	NA	NA	NA	NA	NA
chr8:37719760	chr8-37719760-allele518615-163	INS	162	NA	0.00680786686838124,0.001440922190201729,0.0,0.0,0.0	0.0101459	NA	NA	NA	NA	NA	NA	NA	NA	NA	No	NA	HPRC,HGSVC,1KG-ONT	Yes	NA	NA	NA	NA	NA	NA
chr8:37719760	chr8-37719760-allele518611-55	INS	54	NA	0.012102874432677761,0.010086455331412104,0.001984126984126984,0.019880715705765408,0.007157464212678937	NA	NA	NA	NA	NA	NA	NA	NA	NA	NA	No	NA	HPRC,HGSVC	Yes	NA	NA	NA	NA	NA	NA
chr8:37719760	chr8-37719760-allele518620-54	INS	53	NA	0.0007564296520423601,0.0,0.0,0.0,0.0	0.000918741	NA	NA	NA	NA	NA	NA	NA	NA	NA	No	NA	HPRC,HGSVC	Yes	NA	NA	NA	NA	NA	NA
chr8:37719760	chr8-37719760-allele518618-82	INS	81	NA	0.0037821482602118004,0.0,0.0,0.0,0.0	0.00663171	NA	NA	NA	NA	NA	NA	NA	NA	NA	No	NA	HPRC,HGSVC	Yes	NA	NA	NA	NA	NA	NA
chr8:37719760	chr8-37719760-allele518622-54	INS	53	NA	0.0007564296520423601,0.0,0.0,0.0,0.0	0.000918741	NA	NA	NA	NA	NA	NA	NA	NA	NA	No	NA	HPRC,HGSVC	Yes	NA	NA	NA	NA	NA	NA
chr8:37719760	chr8-37719760-allele518613-109	INS	108	NA	0.009833585476550681,0.0,0.0,0.0,0.0	0.0179657	NA	NA	NA	NA	NA	NA	NA	NA	NA	No	NA	HPRC,HGSVC,1KG-ONT	Yes	NA	NA	NA	NA	NA	NA
chr8:37719760	chr8-37719760-allele518612-70	INS	69	NA	0.0030257186081694403,0.0,0.0,0.0,0.0	0.00520636	NA	NA	NA	NA	NA	NA	NA	NA	NA	No	NA	HPRC,HGSVC	Yes	NA	NA	NA	NA	NA	NA
chr8:37719772	chr8-37719772-allele518623-82	INS	81	NA	0.03252647503782148,0.001440922190201729,0.000992063492063492,0.0,0.0	0.0549595	NA	NA	NA	NA	NA	NA	NA	NA	NA	No	NA	HPRC,HGSVC	Yes	NA	NA	NA	NA	NA	NA
chr8:37720139	chr8-37720139-allele518644-55	INS	54	NA	0.0007564296520423601,0.001440922190201729,0.0,0.002982107355864811,0.0	NA	NA	NA	NA	NA	NA	NA	NA	NA	NA	No	ID=chr8_37720137_37720165;MOTIFS=AT;STRUC=(AT)n	HPRC,HGSVC	No	NA	NA	NA	NA	NA	NA
chr8:37734478	chr8-37734478-allele518749-53	INS	52	NA	0.0045385779122541605,0.0,0.0,0.0,0.0	0.00788469	NA	NA	NA	NA	NA	NA	NA	NA	NA	No	ID=chr8_37734461_37734517;MOTIFS=AGGA;STRUC=(AGGA)n	HPRC	Yes	NA	NA	NA	NA	NA	NA
chr8:37734478	chr8-37734478-allele518750-104	INS	103	NA	0.0022692889561270802,0.0,0.0,0.0,0.0	0.00377908	NA	NA	NA	NA	NA	NA	NA	NA	NA	No	ID=chr8_37734461_37734517;MOTIFS=AGGA;STRUC=(AGGA)n	No	Yes	NA	NA	NA	NA	NA	NA
chr8:37734478	chr8-37734478-allele518748-57	INS	56	NA	0.0022692889561270802,0.001440922190201729,0.0,0.0,0.0	0.0019853	NA	NA	NA	NA	NA	NA	NA	NA	NA	No	ID=chr8_37734461_37734517;MOTIFS=AGGA;STRUC=(AGGA)n	HPRC	Yes	NA	NA	NA	NA	NA	NA
chr8:37770690	chr8-37770690-allele518941-1	DEL	134	NA	0.0,0.005763688760806916,0.001984126984126984,0.0,0.010224948875255624	0.00244266	PLPBP(5.3167e-06, 1.049)	NA	NA	NA	NA	NA	NA	NA	NA	No	NA	HPRC,HGSVC,1KG-ONT	Yes	NA	NA	NA	NA	NA	NA
chr8:37826838	chr8-37826838-allele519545-1	DEL	63	NA	0.009833585476550681,0.002881844380403458,0.0,0.0,0.002044989775051125	0.0106703	ADGRA2(1.2256e-15, 0.943)	NA	ADGRA2(1.2256e-15, 0.943)	NA	NA	NA	NA	NA	enhancer	No	NA	1KG-ONT	No	NA	NA	NA	NA	NA	NA
chr8:37859143	chr8-37859143-allele519829-1	DEL	56	NA	0.0007564296520423601,0.0,0.0,0.0,0.0	0.000918741	RAB11FIP1(3.7238e-09, 0.768)	NA	NA	NA	NA	NA	NA	NA	NA	No	NA	No	Yes	NA	NA	NA	NA	NA	NA
chr8:37863252	chr8-37863252-allele519861-170	INS	169	NA	0.0007564296520423601,0.0,0.0,0.0,0.0	0.000918741	RAB11FIP1(3.7238e-09, 0.768)	NA	NA	NA	NA	NA	NA	NA	NA	No	NA	HPRC,HGSVC	Yes	NA	NA	NA	NA	NA	NA
chr8:37863252	chr8-37863252-allele519859-154	INS	153	NA	0.0045385779122541605,0.001440922190201729,0.0,0.0,0.0	0.00598883	RAB11FIP1(3.7238e-09, 0.768)	NA	NA	NA	NA	NA	NA	NA	NA	No	NA	HPRC,HGSVC	Yes	NA	NA	NA	NA	NA	NA
chr8:37894711	chr8-37894711-allele520123-59	INS	58	NA	0.0015128593040847202,0.0,0.0,0.0,0.0	0.00234988	RAB11FIP1(3.7238e-09, 0.768)	NA	NA	NA	NA	NA	NA	NA	NA	No	NA	HPRC	Yes	NA	NA	NA	NA	NA	NA
chr8:37894725	chr8-37894725-allele520131-51	INS	50	NA	0.023449319213313162,0.0,0.0,0.0,0.0	0.0429956	RAB11FIP1(3.7238e-09, 0.768)	NA	NA	NA	NA	NA	NA	NA	NA	No	ID=chr8_37894723_37894739;MOTIFS=AT;STRUC=(AT)n	HPRC	Yes	NA	NA	NA	NA	NA	NA
chr8:37894725	chr8-37894725-allele520132-77	INS	76	NA	0.009833585476550681,0.002881844380403458,0.0,0.0009940357852882703,0.0	0.0121717	RAB11FIP1(3.7238e-09, 0.768)	NA	NA	NA	NA	NA	NA	NA	NA	No	ID=chr8_37894723_37894739;MOTIFS=AT;STRUC=(AT)n	HPRC	Yes	NA	NA	NA	NA	NA	NA
chr8:37894725	chr8-37894725-allele520135-75	INS	74	NA	0.0022692889561270802,0.0,0.0,0.0,0.0	0.00377908	RAB11FIP1(3.7238e-09, 0.768)	NA	NA	NA	NA	NA	NA	NA	NA	No	ID=chr8_37894723_37894739;MOTIFS=AT;STRUC=(AT)n	HPRC	Yes	NA	NA	NA	NA	NA	NA
chr8:37928047	chr8-37928047-allele520437-52	INS	51	NA	0.0045385779122541605,0.001440922190201729,0.0,0.0,0.0	0.00598883	NA	NA	NA	NA	NA	NA	NA	NA	NA	No	NA	No	No	NA	NA	NA	NA	NA	NA
chr8:37946064	chr8-37946064-allele520622-1	DEL	298	NA	0.0045385779122541605,0.0,0.0,0.0,0.0	0.00805514	NA	NA	NA	NA	NA	NA	NA	NA	NA	No	NA	HGSVC	Yes	NA	NA	NA	NA	NA	NA
chr8:38052417	chr8-38052417-allele521632-329	INS	328	NA	0.00680786686838124,0.0,0.0,0.0,0.0	0.0123139	EIF4EBP1(0.0535, 1.282)	NA	NA	NA	NA	NA	NA	NA	NA	No	NA	HPRC,HGSVC,1KG-ONT	No	NA	NA	NA	NA	NA	NA
chr8:38052417	chr8-38052417-allele521631-318	INS	317	NA	0.0007564296520423601,0.001440922190201729,0.0,0.0,0.0	NA	EIF4EBP1(0.0535, 1.282)	NA	NA	NA	NA	NA	NA	NA	NA	No	NA	HPRC,HGSVC,1KG-ONT	No	NA	NA	NA	NA	NA	NA
chr8:38052417	chr8-38052417-allele521633-320	INS	319	NA	0.0022692889561270802,0.0,0.0,0.0,0.0	0.00377908	EIF4EBP1(0.0535, 1.282)	NA	NA	NA	NA	NA	NA	NA	NA	No	NA	HPRC,HGSVC,1KG-ONT	No	NA	NA	NA	NA	NA	NA
chr8:38052417	chr8-38052417-allele521630-319	INS	318	NA	0.15204236006051436,0.018731988472622477,0.0,0.0019880715705765406,0.0	0.227865	EIF4EBP1(0.0535, 1.282)	NA	NA	NA	NA	NA	NA	NA	NA	No	NA	HPRC,HGSVC,1KG-ONT	No	NA	NA	NA	NA	NA	NA
chr8:38052417	chr8-38052417-allele521635-328	INS	327	NA	0.01361573373676248,0.001440922190201729,0.0,0.0,0.0	0.0227299	EIF4EBP1(0.0535, 1.282)	NA	NA	NA	NA	NA	NA	NA	NA	No	NA	HPRC,HGSVC,1KG-ONT	No	NA	NA	NA	NA	NA	NA
chr8:38052433	chr8-38052433-allele521638-492	INS	491	NA	0.00680786686838124,0.002881844380403458,0.0,0.0,0.0	0.00830758	EIF4EBP1(0.0535, 1.282)	NA	NA	NA	NA	NA	NA	NA	NA	No	NA	No	No	NA	NA	NA	NA	NA	NA
chr8:38074095	chr8-38074095-allele521796-177	INS	176	NA	0.0,0.001440922190201729,0.0,0.0,0.0	NA	NA	NA	NA	NA	NA	NA	NA	NA	NA	No	NA	HPRC,HGSVC,1KG-ONT	No	NA	NA	NA	NA	NA	NA
chr8:38074095	chr8-38074095-allele521798-177	INS	176	NA	0.00680786686838124,0.0,0.0,0.0,0.0	0.0123139	NA	NA	NA	NA	NA	NA	NA	NA	NA	No	NA	HPRC,HGSVC,1KG-ONT	No	NA	NA	NA	NA	NA	NA
chr8:38074102	chr8-38074102-allele521805-243	INS	242	NA	0.0037821482602118004,0.0,0.007936507936507936,0.0019880715705765406,0.0	NA	NA	NA	NA	NA	NA	NA	NA	NA	NA	No	NA	HPRC,HGSVC	No	NA	NA	NA	NA	NA	NA
chr8:38074102	chr8-38074102-allele521802-243	INS	242	NA	0.04236006051437216,0.03314121037463977,0.027777777777777776,0.036779324055666,0.046012269938650305	NA	NA	NA	NA	NA	NA	NA	NA	NA	NA	No	NA	HPRC,HGSVC	No	NA	NA	NA	NA	NA	NA
chr8:38074130	chr8-38074130-allele521814-211	INS	210	NA	0.007564296520423601,0.001440922190201729,0.0,0.0,0.0	0.0115415	NA	NA	NA	NA	NA	NA	NA	NA	NA	No	NA	HPRC,HGSVC	No	NA	NA	NA	NA	NA	NA
chr8:38074130	chr8-38074130-allele521821-247	INS	246	NA	0.0007564296520423601,0.021613832853025938,0.05555555555555555,0.002982107355864811,0.003067484662576687	0.0124981	NA	NA	NA	NA	NA	NA	NA	NA	NA	No	NA	HPRC,HGSVC	No	NA	NA	NA	NA	NA	NA
chr8:38074130	chr8-38074130-allele521819-177	INS	176	NA	0.0015128593040847202,0.0,0.0,0.0,0.0	0.00234988	NA	NA	NA	NA	NA	NA	NA	NA	NA	No	NA	HPRC,HGSVC,1KG-ONT	No	NA	NA	NA	NA	NA	NA
chr8:38074130	chr8-38074130-allele521810-212	INS	211	NA	0.0007564296520423601,0.0,0.0,0.0,0.003067484662576687	NA	NA	NA	NA	NA	NA	NA	NA	NA	NA	No	NA	HPRC,HGSVC	No	NA	NA	NA	NA	NA	NA
chr8:38074130	chr8-38074130-allele521817-107	INS	106	NA	0.007564296520423601,0.0,0.0,0.0,0.0010224948875255625	0.0115415	NA	NA	NA	NA	NA	NA	NA	NA	NA	No	NA	HPRC,HGSVC,1KG-ONT	No	NA	NA	NA	NA	NA	NA
chr8:38074130	chr8-38074130-allele521812-72	INS	71	NA	0.018910741301059002,0.002881844380403458,0.0,0.0,0.0	0.0303421	NA	NA	NA	NA	NA	NA	NA	NA	NA	No	NA	HPRC,HGSVC,1KG-ONT	No	NA	NA	NA	NA	NA	NA
chr8:38074130	chr8-38074130-allele521818-211	INS	210	NA	0.0007564296520423601,0.001440922190201729,0.0,0.0,0.0	NA	NA	NA	NA	NA	NA	NA	NA	NA	NA	No	NA	HPRC,HGSVC	No	NA	NA	NA	NA	NA	NA
chr8:38074130	chr8-38074130-allele521815-142	INS	141	NA	0.006051437216338881,0.0,0.0,0.0009940357852882703,0.0	0.00875367	NA	NA	NA	NA	NA	NA	NA	NA	NA	No	NA	HPRC,HGSVC,1KG-ONT	No	NA	NA	NA	NA	NA	NA
chr8:38074136	chr8-38074136-allele521829-106	INS	105	NA	0.006051437216338881,0.001440922190201729,0.001984126984126984,0.006958250497017893,0.0010224948875255625	0.000732246	NA	NA	NA	NA	NA	NA	NA	NA	NA	No	NA	HPRC,HGSVC,1KG-ONT	No	NA	NA	NA	NA	NA	NA
chr8:38074136	chr8-38074136-allele521834-71	INS	70	NA	0.0,0.0,0.00496031746031746,0.0,0.0	0.000408842	NA	NA	NA	NA	NA	NA	NA	NA	NA	No	NA	HPRC,HGSVC,1KG-ONT	No	NA	NA	NA	NA	NA	NA
chr8:38074136	chr8-38074136-allele521830-211	INS	210	NA	0.0,0.0,0.0,0.0009940357852882703,0.0	NA	NA	NA	NA	NA	NA	NA	NA	NA	NA	No	NA	HPRC,HGSVC	No	NA	NA	NA	NA	NA	NA
chr8:38074136	chr8-38074136-allele521828-71	INS	70	NA	0.015128593040847202,0.04755043227665706,0.041666666666666664,0.032803180914512925,0.012269938650306749	0.00502896	NA	NA	NA	NA	NA	NA	NA	NA	NA	No	NA	HPRC,HGSVC,1KG-ONT	No	NA	NA	NA	NA	NA	NA
chr8:38074136	chr8-38074136-allele521832-246	INS	245	NA	0.0037821482602118004,0.0,0.0,0.0,0.0	0.00663171	NA	NA	NA	NA	NA	NA	NA	NA	NA	No	NA	HPRC,HGSVC	No	NA	NA	NA	NA	NA	NA
chr8:38074136	chr8-38074136-allele521823-141	INS	140	NA	0.006051437216338881,0.0,0.008928571428571428,0.0,0.0	0.00135196	NA	NA	NA	NA	NA	NA	NA	NA	NA	No	NA	HPRC,HGSVC,1KG-ONT	No	NA	NA	NA	NA	NA	NA
chr8:38074136	chr8-38074136-allele521825-280	INS	279	NA	0.08850226928895613,0.0893371757925072,0.14781746031746032,0.0268389662027833,0.0541922290388548	4.003e-05	NA	NA	NA	NA	NA	NA	NA	NA	NA	No	NA	HPRC,HGSVC	No	NA	NA	NA	NA	NA	NA
chr8:38074167	chr8-38074167-allele521840-106	INS	105	NA	0.0022692889561270802,0.0,0.01488095238095238,0.0,0.0	NA	NA	NA	NA	NA	NA	NA	NA	NA	NA	No	NA	HPRC,HGSVC,1KG-ONT	No	NA	NA	NA	NA	NA	NA
chr8:38074208	chr8-38074208-allele521842-72	INS	71	NA	0.012859304084720122,0.06772334293948126,0.16865079365079366,0.011928429423459244,0.09202453987730061	0.0414971	NA	NA	NA	NA	NA	NA	NA	NA	NA	No	NA	HPRC,HGSVC,1KG-ONT	No	NA	NA	NA	NA	NA	NA
chr8:38074234	chr8-38074234-allele521852-106	INS	105	NA	0.0007564296520423601,0.0,0.0,0.0,0.0	0.000918741	NA	NA	NA	NA	NA	NA	NA	NA	NA	No	NA	HPRC,HGSVC,1KG-ONT	No	NA	NA	NA	NA	NA	NA
chr8:38074234	chr8-38074234-allele521845-71	INS	70	NA	0.0022692889561270802,0.0,0.0,0.0,0.0	0.00377908	NA	NA	NA	NA	NA	NA	NA	NA	NA	No	NA	HPRC,HGSVC,1KG-ONT	No	NA	NA	NA	NA	NA	NA
chr8:38074234	chr8-38074234-allele521848-106	INS	105	NA	0.0015128593040847202,0.0,0.0,0.0,0.0	0.00234988	NA	NA	NA	NA	NA	NA	NA	NA	NA	No	NA	HPRC,HGSVC,1KG-ONT	No	NA	NA	NA	NA	NA	NA
chr8:38074299	chr8-38074299-allele521861-211	INS	210	NA	0.0,0.0,0.000992063492063492,0.0009940357852882703,0.0	NA	NA	NA	NA	NA	NA	NA	NA	NA	NA	No	NA	HPRC,HGSVC	No	NA	NA	NA	NA	NA	NA
chr8:38074553	chr8-38074553-allele521871-1	DEL	71	NA	0.0,0.0,0.0,0.0,0.00408997955010225	0.000224143	NA	NA	NA	NA	NA	NA	NA	NA	NA	No	NA	HGSVC	No	NA	NA	NA	NA	NA	NA
chr8:38074846	chr8-38074846-allele521883-1	DEL	156	NA	0.0,0.0,0.002976190476190476,0.0,0.0	3.94758e-05	NA	NA	NA	NA	NA	NA	NA	NA	NA	No	NA	No	No	NA	NA	NA	NA	NA	NA
chr8:38074857	chr8-38074857-allele521884-179	INS	178	NA	0.0037821482602118004,0.005763688760806916,0.000992063492063492,0.0,0.0	0.000859889	NA	NA	NA	NA	NA	NA	NA	NA	NA	No	NA	HPRC,HGSVC,1KG-ONT	Yes	NA	NA	NA	NA	NA	NA
chr8:38074857	chr8-38074857-allele521885-219	INS	218	NA	0.0007564296520423601,0.0,0.0,0.0,0.0	0.000918741	NA	NA	NA	NA	NA	NA	NA	NA	NA	No	NA	HPRC,HGSVC,1KG-ONT	Yes	NA	NA	NA	NA	NA	NA
chr8:38074868	chr8-38074868-allele521890-140	INS	139	NA	0.009077155824508321,0.002881844380403458,0.0,0.0009940357852882703,0.00408997955010225	0.00628123	NA	NA	NA	NA	NA	NA	NA	NA	NA	No	NA	HPRC,HGSVC,1KG-ONT	Yes	NA	NA	NA	NA	NA	NA
chr8:38074885	chr8-38074885-allele521893-391	INS	390	NA	0.06883509833585477,0.13544668587896252,0.030753968253968252,0.0874751491053678,0.05112474437627812	NA	NA	NA	NA	NA	NA	NA	NA	NA	NA	No	NA	HPRC,HGSVC,1KG-ONT	Yes	NA	NA	NA	NA	NA	NA
chr8:38074893	chr8-38074893-allele521899-273	INS	272	NA	0.0037821482602118004,0.0,0.000992063492063492,0.0009940357852882703,0.0	0.00324023	NA	NA	NA	NA	NA	NA	NA	NA	NA	No	NA	HPRC,HGSVC,1KG-ONT	Yes	NA	NA	NA	NA	NA	NA
chr8:38074913	chr8-38074913-allele521907-240	INS	239	NA	0.0,0.0,0.0,0.0009940357852882703,0.0	NA	NA	NA	NA	NA	NA	NA	NA	NA	NA	No	NA	HPRC,HGSVC	Yes	NA	NA	NA	NA	NA	NA
chr8:38074957	chr8-38074957-allele521921-168	INS	167	NA	0.0,0.053314121037463975,0.08234126984126984,0.007952286282306162,0.009202453987730062	0.0249309	NA	NA	NA	NA	NA	NA	NA	NA	NA	No	NA	HPRC,HGSVC,1KG-ONT	Yes	NA	NA	NA	NA	NA	NA
chr8:38074957	chr8-38074957-allele521922-146	INS	145	NA	0.0,0.011527377521613832,0.002976190476190476,0.0,0.0	0.00142414	NA	NA	NA	NA	NA	NA	NA	NA	NA	No	NA	HPRC,HGSVC,1KG-ONT	Yes	NA	NA	NA	NA	NA	NA
chr8:38074973	chr8-38074973-allele521930-340	INS	339	NA	0.0007564296520423601,0.002881844380403458,0.0,0.0,0.0010224948875255625	NA	NA	NA	NA	NA	NA	NA	NA	NA	NA	No	NA	HPRC,HGSVC,1KG-ONT	Yes	NA	NA	NA	NA	NA	NA
chr8:38075001	chr8-38075001-allele521945-377	INS	376	NA	0.01361573373676248,0.001440922190201729,0.0,0.0,0.0010224948875255625	0.0206593	NA	NA	NA	NA	NA	NA	NA	NA	NA	No	NA	HPRC,HGSVC,1KG-ONT	Yes	NA	NA	NA	NA	NA	NA
chr8:38075006	chr8-38075006-allele521967-357	INS	356	NA	0.0007564296520423601,0.005763688760806916,0.008928571428571428,0.016898608349900597,0.005112474437627812	0.00479807	NA	NA	NA	NA	NA	NA	NA	NA	NA	No	NA	HPRC,HGSVC,1KG-ONT	Yes	NA	NA	NA	NA	NA	NA
chr8:38075006	chr8-38075006-allele521981-353	INS	352	NA	0.0015128593040847202,0.024495677233429394,0.000992063492063492,0.015904572564612324,0.012269938650306749	0.00576318	NA	NA	NA	NA	NA	NA	NA	NA	NA	No	NA	HPRC,HGSVC,1KG-ONT	Yes	NA	NA	NA	NA	NA	NA
chr8:38075006	chr8-38075006-allele521956-425	INS	424	NA	0.09379727685325265,0.12536023054755044,0.15079365079365079,0.17594433399602386,0.10429447852760736	0.00922006	NA	NA	NA	NA	NA	NA	NA	NA	NA	No	NA	HPRC,HGSVC,1KG-ONT	Yes	NA	NA	NA	NA	NA	NA
chr8:38075006	chr8-38075006-allele521954-398	INS	397	NA	0.012102874432677761,0.004322766570605188,0.0,0.009940357852882704,0.012269938650306749	0.00118205	NA	NA	NA	NA	NA	NA	NA	NA	NA	No	NA	HPRC,HGSVC,1KG-ONT	Yes	NA	NA	NA	NA	NA	NA
chr8:38075006	chr8-38075006-allele521984-355	INS	354	NA	0.0007564296520423601,0.002881844380403458,0.0,0.0,0.0010224948875255625	NA	NA	NA	NA	NA	NA	NA	NA	NA	NA	No	NA	HPRC,HGSVC,1KG-ONT	Yes	NA	NA	NA	NA	NA	NA
chr8:38075006	chr8-38075006-allele521982-357	INS	356	NA	0.0037821482602118004,0.0,0.0,0.0,0.0	0.00663171	NA	NA	NA	NA	NA	NA	NA	NA	NA	No	NA	HPRC,HGSVC,1KG-ONT	Yes	NA	NA	NA	NA	NA	NA
chr8:38075006	chr8-38075006-allele521951-288	INS	287	NA	0.02193645990922844,0.002881844380403458,0.0,0.0019880715705765406,0.022494887525562373	0.00957637	NA	NA	NA	NA	NA	NA	NA	NA	NA	No	NA	HPRC,HGSVC,1KG-ONT	Yes	NA	NA	NA	NA	NA	NA
chr8:38075006	chr8-38075006-allele521989-384	INS	383	NA	0.0,0.0,0.003968253968253968,0.002982107355864811,0.0	0.000778337	NA	NA	NA	NA	NA	NA	NA	NA	NA	No	NA	HPRC,HGSVC,1KG-ONT	Yes	NA	NA	NA	NA	NA	NA
chr8:38075006	chr8-38075006-allele521977-355	INS	354	NA	0.0007564296520423601,0.0,0.0,0.003976143141153081,0.0	NA	NA	NA	NA	NA	NA	NA	NA	NA	NA	No	NA	HPRC,HGSVC,1KG-ONT	Yes	NA	NA	NA	NA	NA	NA
chr8:38075006	chr8-38075006-allele521973-355	INS	354	NA	0.0,0.0,0.0,0.006958250497017893,0.002044989775051125	0.00114796	NA	NA	NA	NA	NA	NA	NA	NA	NA	No	NA	HPRC,HGSVC,1KG-ONT	Yes	NA	NA	NA	NA	NA	NA
chr8:38075006	chr8-38075006-allele521965-373	INS	372	NA	0.007564296520423601,0.002881844380403458,0.0,0.0,0.0	0.00974363	NA	NA	NA	NA	NA	NA	NA	NA	NA	No	NA	HPRC,HGSVC,1KG-ONT	Yes	NA	NA	NA	NA	NA	NA
chr8:38075006	chr8-38075006-allele521970-346	INS	345	NA	0.0,0.01729106628242075,0.005952380952380952,0.012922465208747515,0.009202453987730062	0.00686785	NA	NA	NA	NA	NA	NA	NA	NA	NA	No	NA	HPRC,HGSVC,1KG-ONT	Yes	NA	NA	NA	NA	NA	NA
chr8:38075006	chr8-38075006-allele521978-375	INS	374	NA	0.0030257186081694403,0.0,0.0,0.0,0.0	0.00520636	NA	NA	NA	NA	NA	NA	NA	NA	NA	No	NA	HPRC,HGSVC,1KG-ONT	Yes	NA	NA	NA	NA	NA	NA
chr8:38075006	chr8-38075006-allele521959-294	INS	293	NA	0.012859304084720122,0.001440922190201729,0.0,0.0,0.0	0.021333	NA	NA	NA	NA	NA	NA	NA	NA	NA	No	NA	HPRC,HGSVC,1KG-ONT	Yes	NA	NA	NA	NA	NA	NA
chr8:38075006	chr8-38075006-allele521971-357	INS	356	NA	0.006051437216338881,0.0,0.0,0.006958250497017893,0.0	0.00237144	NA	NA	NA	NA	NA	NA	NA	NA	NA	No	NA	HPRC,HGSVC,1KG-ONT	Yes	NA	NA	NA	NA	NA	NA
chr8:38075006	chr8-38075006-allele521958-319	INS	318	NA	0.02193645990922844,0.002881844380403458,0.0,0.0,0.009202453987730062	0.021839	NA	NA	NA	NA	NA	NA	NA	NA	NA	No	NA	HPRC,HGSVC,1KG-ONT	Yes	NA	NA	NA	NA	NA	NA
chr8:38075006	chr8-38075006-allele521955-352	INS	351	NA	0.0,0.0,0.022817460317460316,0.0,0.0	0.0036046	NA	NA	NA	NA	NA	NA	NA	NA	NA	No	NA	HPRC,HGSVC,1KG-ONT	Yes	NA	NA	NA	NA	NA	NA
chr8:38075006	chr8-38075006-allele521952-381	INS	380	NA	0.0,0.0,0.0,0.0,0.0081799591002045	0.000834484	NA	NA	NA	NA	NA	NA	NA	NA	NA	No	NA	HPRC,HGSVC,1KG-ONT	Yes	NA	NA	NA	NA	NA	NA
chr8:38075006	chr8-38075006-allele521957-117	INS	116	NA	0.0037821482602118004,0.08213256484149856,0.12996031746031747,0.005964214711729622,0.016359918200409	0.0331378	NA	NA	NA	NA	NA	NA	NA	NA	NA	No	NA	HPRC,HGSVC,1KG-ONT	No	NA	NA	NA	NA	NA	NA
chr8:38075006	chr8-38075006-allele521986-355	INS	354	NA	0.0015128593040847202,0.0,0.0,0.0,0.0	0.00234988	NA	NA	NA	NA	NA	NA	NA	NA	NA	No	NA	HPRC,HGSVC,1KG-ONT	Yes	NA	NA	NA	NA	NA	NA
chr8:38075006	chr8-38075006-allele521953-451	INS	450	NA	0.04462934947049924,0.01585014409221902,0.06845238095238096,0.009940357852882704,0.06952965235173825	NA	NA	NA	NA	NA	NA	NA	NA	NA	NA	No	NA	HPRC,HGSVC,1KG-ONT	Yes	NA	NA	NA	NA	NA	NA
chr8:38075006	chr8-38075006-allele521974-353	INS	352	NA	0.0015128593040847202,0.0,0.0,0.0,0.0	0.00234988	NA	NA	NA	NA	NA	NA	NA	NA	NA	No	NA	HPRC,HGSVC,1KG-ONT	Yes	NA	NA	NA	NA	NA	NA
chr8:38075006	chr8-38075006-allele521963-346	INS	345	NA	0.0015128593040847202,0.0,0.0,0.0,0.0	0.00234988	NA	NA	NA	NA	NA	NA	NA	NA	NA	No	NA	HPRC,HGSVC,1KG-ONT	Yes	NA	NA	NA	NA	NA	NA
chr8:38075006	chr8-38075006-allele521961-336	INS	335	NA	0.0015128593040847202,0.0,0.0,0.0,0.0	0.00234988	NA	NA	NA	NA	NA	NA	NA	NA	NA	No	NA	HPRC,HGSVC,1KG-ONT	Yes	NA	NA	NA	NA	NA	NA
chr8:38075006	chr8-38075006-allele521966-375	INS	374	NA	0.0,0.0,0.0,0.0,0.0010224948875255625	NA	NA	NA	NA	NA	NA	NA	NA	NA	NA	No	NA	HPRC,HGSVC,1KG-ONT	Yes	NA	NA	NA	NA	NA	NA
chr8:38075008	chr8-38075008-allele521991-229	INS	228	NA	0.0007564296520423601,0.0,0.0,0.0,0.0	0.000918741	NA	NA	NA	NA	NA	NA	NA	NA	NA	No	NA	HPRC,HGSVC,1KG-ONT	Yes	NA	NA	NA	NA	NA	NA
chr8:38075008	chr8-38075008-allele521992-622	INS	621	NA	0.019667170953101363,0.001440922190201729,0.0,0.0,0.014314928425357873	0.0143222	NA	NA	NA	NA	NA	NA	NA	NA	NA	No	NA	HGSVC	Yes	NA	NA	NA	NA	NA	NA
chr8:38075008	chr8-38075008-allele521990-349	INS	348	NA	0.0,0.001440922190201729,0.0,0.005964214711729622,0.0	0.000631316	NA	NA	NA	NA	NA	NA	NA	NA	NA	No	NA	HPRC,HGSVC,1KG-ONT	Yes	NA	NA	NA	NA	NA	NA
chr8:38075010	chr8-38075010-allele521996-315	INS	314	NA	0.0007564296520423601,0.0,0.0,0.0,0.0	0.000918741	NA	NA	NA	NA	NA	NA	NA	NA	NA	No	NA	HPRC,HGSVC,1KG-ONT	Yes	NA	NA	NA	NA	NA	NA
chr8:38075010	chr8-38075010-allele521993-304	INS	303	NA	0.0015128593040847202,0.012968299711815562,0.000992063492063492,0.033797216699801194,0.017382413087934562	0.00851709	NA	NA	NA	NA	NA	NA	NA	NA	NA	No	NA	HPRC,HGSVC,1KG-ONT	Yes	NA	NA	NA	NA	NA	NA
chr8:38075014	chr8-38075014-allele521999-322	INS	321	NA	0.00529500756429652,0.0,0.002976190476190476,0.0,0.0	0.00451357	NA	NA	NA	NA	NA	NA	NA	NA	NA	No	NA	HPRC,HGSVC,1KG-ONT	Yes	NA	NA	NA	NA	NA	NA
chr8:38075019	chr8-38075019-allele522006-244	INS	243	NA	0.012859304084720122,0.005763688760806916,0.0,0.015904572564612324,0.00408997955010225	0.00196973	NA	NA	NA	NA	NA	NA	NA	NA	NA	No	NA	HPRC,HGSVC,1KG-ONT	Yes	NA	NA	NA	NA	NA	NA
chr8:38075097	chr8-38075097-allele522021-105	INS	104	NA	0.3010590015128593,0.45244956772334294,0.24801587301587302,0.43538767395626243,0.2832310838445808	0.00425634	NA	NA	NA	NA	NA	NA	NA	NA	NA	No	NA	HPRC,HGSVC,1KG-ONT	Yes	NA	NA	NA	NA	NA	NA
chr8:38075100	chr8-38075100-allele522023-467	INS	466	NA	0.0,0.0,0.0,0.0,0.0081799591002045	0.000834484	NA	NA	NA	NA	NA	NA	NA	NA	NA	No	NA	HPRC,HGSVC,1KG-ONT	Yes	NA	NA	NA	NA	NA	NA
chr8:38075101	chr8-38075101-allele522026-137	INS	136	NA	0.0113464447806354,0.010086455331412104,0.012896825396825396,0.002982107355864811,0.013292433537832311	NA	NA	NA	NA	NA	NA	NA	NA	NA	NA	No	NA	HPRC,HGSVC,1KG-ONT	Yes	NA	NA	NA	NA	NA	NA
chr8:38075101	chr8-38075101-allele522029-116	INS	115	NA	0.01739788199697428,0.005763688760806916,0.0,0.0,0.0	0.0239502	NA	NA	NA	NA	NA	NA	NA	NA	NA	No	NA	HPRC,HGSVC,1KG-ONT	Yes	NA	NA	NA	NA	NA	NA
chr8:38075101	chr8-38075101-allele522025-103	INS	102	NA	0.0113464447806354,0.07636887608069164,0.09226190476190477,0.0019880715705765406,0.013292433537832311	0.0146619	NA	NA	NA	NA	NA	NA	NA	NA	NA	No	NA	HPRC,HGSVC,1KG-ONT	Yes	NA	NA	NA	NA	NA	NA
chr8:38075101	chr8-38075101-allele522030-205	INS	204	NA	0.00832072617246596,0.001440922190201729,0.003968253968253968,0.0,0.010224948875255624	0.00115818	NA	NA	NA	NA	NA	NA	NA	NA	NA	No	NA	HPRC,HGSVC,1KG-ONT	Yes	NA	NA	NA	NA	NA	NA
chr8:38075101	chr8-38075101-allele522024-69	INS	68	NA	0.007564296520423601,0.01440922190201729,0.001984126984126984,0.0019880715705765406,0.02044989775051125	NA	NA	NA	NA	NA	NA	NA	NA	NA	NA	No	NA	HPRC,HGSVC	No	NA	NA	NA	NA	NA	NA
chr8:38075101	chr8-38075101-allele522032-103	INS	102	NA	0.009077155824508321,0.0,0.000992063492063492,0.0,0.0	0.0143383	NA	NA	NA	NA	NA	NA	NA	NA	NA	No	NA	HPRC,HGSVC,1KG-ONT	Yes	NA	NA	NA	NA	NA	NA
chr8:38075101	chr8-38075101-allele522031-239	INS	238	NA	0.0022692889561270802,0.001440922190201729,0.000992063492063492,0.0,0.009202453987730062	NA	NA	NA	NA	NA	NA	NA	NA	NA	NA	No	NA	HPRC,HGSVC,1KG-ONT	Yes	NA	NA	NA	NA	NA	NA
chr8:38075232	chr8-38075232-allele522041-103	INS	102	NA	0.0,0.0,0.000992063492063492,0.0009940357852882703,0.0	NA	NA	NA	NA	NA	NA	NA	NA	NA	NA	No	NA	HPRC,HGSVC,1KG-ONT	No	NA	NA	NA	NA	NA	NA
chr8:38077591	chr8-38077591-allele522104-1	DEL	3159	NA	0.0022692889561270802,0.005763688760806916,0.007936507936507936,0.007952286282306162,0.07975460122699386	0.0142944	NA	NA	NA	NA	NA	NA	NA	NA	enhancer	No	NA	HGSVC,1KG-ONT	Yes	NA	NA	NA	NA	NA	NA
chr8:38156281	chr8-38156281-allele522583-333	INS	332	NA	0.0007564296520423601,0.0,0.0,0.0,0.0	0.000918741	NA	NA	NA	NA	NA	NA	NA	NA	NA	No	NA	No	Yes	NA	NA	NA	NA	NA	NA
chr8:38277188	chr8-38277188-allele523133-997	INS	996	NA	0.0,0.0,0.005952380952380952,0.0,0.0	0.000593574	NSD3(1.0, 0.176)	NSD3(1.0, 0.176)	NA	NA	NA	NA	NA	NA	NA	No	NA	HGSVC	Yes	NA	NA	NA	NA	NA	NA
chr8:38335544	chr8-38335544-allele523379-1699	INS	1698	NA	0.00832072617246596,0.0,0.0,0.0,0.0	0.0151436	NSD3(1.0, 0.176)	NSD3(1.0, 0.176)	NA	NA	NA	NA	NA	NA	NA	No	NA	HPRC	Yes	NA	NA	NA	NA	NA	NA
chr8:38340182	chr8-38340182-allele523405-204	INS	203	NA	0.0015128593040847202,0.001440922190201729,0.0,0.0,0.0	0.00077342	NSD3(1.0, 0.176)	NSD3(1.0, 0.176)	NA	NA	NA	NA	NA	NA	NA	No	NA	No	Yes	NA	NA	NA	NA	NA	NA
chr8:38353531	chr8-38353531-allele523480-1	DEL	2184	NA	0.0015128593040847202,0.0,0.0,0.0,0.0	0.00234988	NSD3(1.0, 0.176)	NSD3(1.0, 0.176)	NA	NA	NA	NA	NA	NA	NA	No	NA	1KG-ONT	Yes	NA	NA	NA	NA	NA	NA
chr8:38507873	chr8-38507873-allele523884-1	DEL	66	NA	0.6384266263237519,0.8731988472622478,0.7549603174603174,0.81610337972167,0.6830265848670757	0.0463271	NA	NA	NA	NA	NA	NA	NA	NA	NA	No	NA	HPRC,HGSVC,1KG-ONT	No	NA	NA	NA	NA	NA	NA
chr8:38507878	chr8-38507878-allele523885-1	DEL	76	NA	0.04236006051437216,0.002881844380403458,0.0,0.0,0.0	0.0725234	NA	NA	NA	NA	NA	NA	NA	NA	NA	No	NA	HPRC,HGSVC,1KG-ONT	No	NA	NA	NA	NA	NA	NA
chr8:38507890	chr8-38507890-allele523887-1	DEL	71	NA	0.0030257186081694403,0.0,0.0,0.0,0.0	0.00520636	NA	NA	NA	NA	NA	NA	NA	NA	NA	No	NA	HPRC,HGSVC,1KG-ONT	No	NA	NA	NA	NA	NA	NA
chr8:38507914	chr8-38507914-allele523888-1	DEL	63	NA	0.006051437216338881,0.005763688760806916,0.003968253968253968,0.007952286282306162,0.003067484662576687	NA	NA	NA	NA	NA	NA	NA	NA	NA	NA	No	NA	HPRC,HGSVC,1KG-ONT	No	NA	NA	NA	NA	NA	NA
chr8:38508965	chr8-38508965-allele523904-71	INS	70	NA	0.0007564296520423601,0.0,0.0,0.0,0.0	0.000918741	NA	NA	NA	NA	NA	NA	NA	NA	NA	No	NA	HPRC,HGSVC	No	NA	NA	NA	NA	NA	NA
chr8:38508993	chr8-38508993-allele523915-1	DEL	107	NA	0.01059001512859304,0.0446685878962536,0.05257936507936508,0.0,0.019427402862985686	0.00603127	NA	NA	NA	NA	NA	NA	NA	NA	NA	No	NA	HPRC,HGSVC	Yes	NA	NA	NA	NA	NA	NA
chr8:38508994	chr8-38508994-allele523917-1	DEL	98	NA	0.012859304084720122,0.001440922190201729,0.000992063492063492,0.0,0.0	0.0193295	NA	NA	NA	NA	NA	NA	NA	NA	NA	No	NA	HPRC,HGSVC	Yes	NA	NA	NA	NA	NA	NA
chr8:38508994	chr8-38508994-allele523916-1	DEL	86	NA	0.049924357034795766,0.0,0.0,0.0,0.0	0.0900722	NA	NA	NA	NA	NA	NA	NA	NA	NA	No	NA	HPRC,HGSVC,1KG-ONT	Yes	NA	NA	NA	NA	NA	NA
chr8:38509012	chr8-38509012-allele523929-121	INS	120	NA	0.0,0.0,0.0,0.0,0.0010224948875255625	NA	NA	NA	NA	NA	NA	NA	NA	NA	NA	No	NA	HPRC,HGSVC,1KG-ONT	No	NA	NA	NA	NA	NA	NA
chr8:38509012	chr8-38509012-allele523927-123	INS	122	NA	0.0015128593040847202,0.024495677233429394,0.005952380952380952,0.03876739562624255,0.10429447852760736	0.0277847	NA	NA	NA	NA	NA	NA	NA	NA	NA	No	NA	HPRC,HGSVC,1KG-ONT	No	NA	NA	NA	NA	NA	NA
chr8:38509027	chr8-38509027-allele523937-1	DEL	77	NA	0.0022692889561270802,0.0,0.0,0.0,0.0	0.00377908	NA	NA	NA	NA	NA	NA	NA	NA	NA	No	NA	HPRC,HGSVC,1KG-ONT	Yes	NA	NA	NA	NA	NA	NA
chr8:38509031	chr8-38509031-allele523944-1	DEL	69	NA	0.0037821482602118004,0.002881844380403458,0.0,0.0,0.0	0.00309352	NA	NA	NA	NA	NA	NA	NA	NA	NA	No	NA	HPRC,HGSVC,1KG-ONT	Yes	NA	NA	NA	NA	NA	NA
chr8:38509036	chr8-38509036-allele523945-1	DEL	64	NA	0.0,0.001440922190201729,0.0,0.0,0.0	NA	NA	NA	NA	NA	NA	NA	NA	NA	NA	No	NA	HPRC,HGSVC,1KG-ONT	Yes	NA	NA	NA	NA	NA	NA
chr8:38509038	chr8-38509038-allele523946-54	INS	53	NA	0.0015128593040847202,0.001440922190201729,0.0,0.0,0.0	0.00077342	NA	NA	NA	NA	NA	NA	NA	NA	NA	No	NA	HPRC,HGSVC	No	NA	NA	NA	NA	NA	NA
chr8:38509039	chr8-38509039-allele523959-120	INS	119	NA	0.0,0.001440922190201729,0.0,0.0,0.0	NA	NA	NA	NA	NA	NA	NA	NA	NA	NA	No	NA	HPRC,HGSVC,1KG-ONT	No	NA	NA	NA	NA	NA	NA
chr8:38509039	chr8-38509039-allele523960-116	INS	115	NA	0.0022692889561270802,0.0,0.0,0.0,0.0	0.00377908	NA	NA	NA	NA	NA	NA	NA	NA	NA	No	NA	HPRC,HGSVC,1KG-ONT	No	NA	NA	NA	NA	NA	NA
chr8:38509039	chr8-38509039-allele523954-184	INS	183	NA	0.01059001512859304,0.004322766570605188,0.003968253968253968,0.0,0.0	0.00844096	NA	NA	NA	NA	NA	NA	NA	NA	NA	No	NA	HPRC,HGSVC	No	NA	NA	NA	NA	NA	NA
chr8:38509039	chr8-38509039-allele523952-116	INS	115	NA	0.1043872919818457,0.007204610951008645,0.001984126984126984,0.0,0.0010224948875255625	0.165453	NA	NA	NA	NA	NA	NA	NA	NA	NA	No	NA	HPRC,HGSVC,1KG-ONT	No	NA	NA	NA	NA	NA	NA
chr8:38509039	chr8-38509039-allele523966-102	INS	101	NA	0.0,0.0,0.000992063492063492,0.0,0.0	NA	NA	NA	NA	NA	NA	NA	NA	NA	NA	No	NA	HPRC,HGSVC,1KG-ONT	No	NA	NA	NA	NA	NA	NA
chr8:38509039	chr8-38509039-allele523956-130	INS	129	NA	0.0,0.0,0.0,0.0009940357852882703,0.0	NA	NA	NA	NA	NA	NA	NA	NA	NA	NA	No	NA	HPRC,HGSVC,1KG-ONT	No	NA	NA	NA	NA	NA	NA
chr8:38509039	chr8-38509039-allele523955-159	INS	158	NA	0.0007564296520423601,0.0,0.0,0.0,0.0	0.000918741	NA	NA	NA	NA	NA	NA	NA	NA	NA	No	NA	HPRC,HGSVC,1KG-ONT	No	NA	NA	NA	NA	NA	NA
chr8:38509039	chr8-38509039-allele523953-123	INS	122	NA	0.10287443267776097,0.07780979827089338,0.14682539682539683,0.1272365805168986,0.2147239263803681	0.00758896	NA	NA	NA	NA	NA	NA	NA	NA	NA	No	NA	HPRC,HGSVC,1KG-ONT	No	NA	NA	NA	NA	NA	NA
chr8:38509047	chr8-38509047-allele523971-64	INS	63	NA	0.0007564296520423601,0.0,0.0,0.0,0.0	0.000918741	NA	NA	NA	NA	NA	NA	NA	NA	NA	No	NA	HPRC,HGSVC	No	NA	NA	NA	NA	NA	NA
chr8:38509047	chr8-38509047-allele523969-86	INS	85	NA	0.009077155824508321,0.0,0.0,0.0,0.0	0.0165556	NA	NA	NA	NA	NA	NA	NA	NA	NA	No	NA	HPRC,HGSVC,1KG-ONT	No	NA	NA	NA	NA	NA	NA
chr8:38509047	chr8-38509047-allele523970-51	INS	50	NA	0.1437216338880484,0.01729106628242075,0.0,0.005964214711729622,0.002044989775051125	0.207389	NA	NA	NA	NA	NA	NA	NA	NA	NA	No	NA	HPRC,HGSVC	No	NA	NA	NA	NA	NA	NA
chr8:38509047	chr8-38509047-allele523967-57	INS	56	NA	0.0015128593040847202,0.0,0.0,0.0,0.0	0.00234988	NA	NA	NA	NA	NA	NA	NA	NA	NA	No	NA	HPRC,HGSVC	No	NA	NA	NA	NA	NA	NA
chr8:38509047	chr8-38509047-allele523972-79	INS	78	NA	0.0015128593040847202,0.0,0.0,0.0,0.0	0.00234988	NA	NA	NA	NA	NA	NA	NA	NA	NA	No	NA	HPRC,HGSVC	No	NA	NA	NA	NA	NA	NA
chr8:38509047	chr8-38509047-allele523968-96	INS	95	NA	0.0,0.0,0.000992063492063492,0.0,0.0	NA	NA	NA	NA	NA	NA	NA	NA	NA	NA	No	NA	HPRC,HGSVC,1KG-ONT	No	NA	NA	NA	NA	NA	NA
chr8:38509048	chr8-38509048-allele523986-122	INS	121	NA	0.00832072617246596,0.0,0.0,0.0,0.0	0.0151436	NA	NA	NA	NA	NA	NA	NA	NA	NA	No	NA	HPRC,HGSVC,1KG-ONT	No	NA	NA	NA	NA	NA	NA
chr8:38509048	chr8-38509048-allele523981-1	DEL	58	NA	0.10892586989409984,0.037463976945244955,0.11011904761904762,0.08250497017892644,0.17177914110429449	NA	NA	NA	NA	NA	NA	NA	NA	NA	NA	No	NA	HPRC,HGSVC,1KG-ONT	Yes	NA	NA	NA	NA	NA	NA
chr8:38509050	chr8-38509050-allele523990-130	INS	129	NA	0.023449319213313162,0.002881844380403458,0.0,0.0,0.0	0.0386416	NA	NA	NA	NA	NA	NA	NA	NA	NA	No	NA	HPRC,HGSVC,1KG-ONT	No	NA	NA	NA	NA	NA	NA
chr8:38525081	chr8-38525081-allele524223-291	INS	290	NA	0.00832072617246596,0.0,0.0,0.0009940357852882703,0.0	0.0129393	NA	NA	NA	NA	NA	NA	NA	NA	NA	No	NA	HPRC,HGSVC,1KG-ONT	Yes	NA	NA	NA	NA	NA	NA
chr8:38525081	chr8-38525081-allele524224-279	INS	278	NA	0.0022692889561270802,0.0,0.0,0.0,0.002044989775051125	0.000980669	NA	NA	NA	NA	NA	NA	NA	NA	NA	No	NA	HPRC,HGSVC	Yes	NA	NA	NA	NA	NA	NA
chr8:38525081	chr8-38525081-allele524236-213	INS	212	NA	0.0007564296520423601,0.0,0.0,0.0,0.0	0.000918741	NA	NA	NA	NA	NA	NA	NA	NA	NA	No	NA	HPRC,HGSVC	Yes	NA	NA	NA	NA	NA	NA
chr8:38525081	chr8-38525081-allele524226-279	INS	278	NA	0.012102874432677761,0.0,0.0,0.0,0.0	0.0221846	NA	NA	NA	NA	NA	NA	NA	NA	NA	No	NA	HPRC,HGSVC	Yes	NA	NA	NA	NA	NA	NA
chr8:38525081	chr8-38525081-allele524225-239	INS	238	NA	0.012859304084720122,0.0,0.0,0.0,0.0	0.0235872	NA	NA	NA	NA	NA	NA	NA	NA	NA	No	NA	HPRC,HGSVC	Yes	NA	NA	NA	NA	NA	NA
chr8:38525081	chr8-38525081-allele524219-175	INS	174	NA	0.0015128593040847202,0.0,0.0,0.0,0.0	0.00234988	NA	NA	NA	NA	NA	NA	NA	NA	NA	No	NA	HPRC,HGSVC	Yes	NA	NA	NA	NA	NA	NA
chr8:38525081	chr8-38525081-allele524214-185	INS	184	NA	0.01739788199697428,0.005763688760806916,0.0,0.0,0.0	0.0239502	NA	NA	NA	NA	NA	NA	NA	NA	NA	No	NA	HPRC,HGSVC	Yes	NA	NA	NA	NA	NA	NA
chr8:38525081	chr8-38525081-allele524220-151	INS	150	NA	0.009833585476550681,0.0,0.0,0.0019880715705765406,0.003067484662576687	0.00946735	NA	NA	NA	NA	NA	NA	NA	NA	NA	No	NA	HPRC,HGSVC,1KG-ONT	Yes	NA	NA	NA	NA	NA	NA
chr8:38525081	chr8-38525081-allele524208-375	INS	374	NA	0.006051437216338881,0.001440922190201729,0.0,0.0,0.0	0.00875367	NA	NA	NA	NA	NA	NA	NA	NA	NA	No	NA	HPRC,HGSVC,1KG-ONT	Yes	NA	NA	NA	NA	NA	NA
chr8:38525081	chr8-38525081-allele524213-279	INS	278	NA	0.01588502269288956,0.0,0.0,0.0,0.0	0.0291307	NA	NA	NA	NA	NA	NA	NA	NA	NA	No	NA	HPRC,HGSVC	Yes	NA	NA	NA	NA	NA	NA
chr8:38525081	chr8-38525081-allele524217-257	INS	256	NA	0.01361573373676248,0.005763688760806916,0.002976190476190476,0.010934393638170975,0.010224948875255624	0.0014803	NA	NA	NA	NA	NA	NA	NA	NA	NA	No	NA	HPRC,HGSVC	Yes	NA	NA	NA	NA	NA	NA
chr8:38525081	chr8-38525081-allele524216-297	INS	296	NA	0.08245083207261725,0.01585014409221902,0.0,0.04970178926441352,0.03374233128834356	0.040137	NA	NA	NA	NA	NA	NA	NA	NA	NA	No	NA	HPRC,HGSVC,1KG-ONT	Yes	NA	NA	NA	NA	NA	NA
chr8:38525081	chr8-38525081-allele524212-219	INS	218	NA	0.0226928895612708,0.005763688760806916,0.00496031746031746,0.0009940357852882703,0.0	0.0242936	NA	NA	NA	NA	NA	NA	NA	NA	NA	No	NA	HPRC,HGSVC	Yes	NA	NA	NA	NA	NA	NA
chr8:38525081	chr8-38525081-allele524215-241	INS	240	NA	0.039334341906202726,0.001440922190201729,0.0,0.0,0.0	0.069304	NA	NA	NA	NA	NA	NA	NA	NA	NA	No	NA	HPRC,HGSVC	Yes	NA	NA	NA	NA	NA	NA
chr8:38525081	chr8-38525081-allele524222-241	INS	240	NA	0.01059001512859304,0.0,0.0,0.0,0.0	0.0193739	NA	NA	NA	NA	NA	NA	NA	NA	NA	No	NA	HPRC,HGSVC	Yes	NA	NA	NA	NA	NA	NA
chr8:38525081	chr8-38525081-allele524234-391	INS	390	NA	0.0007564296520423601,0.0,0.0,0.0,0.0	0.000918741	NA	NA	NA	NA	NA	NA	NA	NA	NA	No	NA	HPRC,HGSVC,1KG-ONT	Yes	NA	NA	NA	NA	NA	NA
chr8:38525081	chr8-38525081-allele524238-299	INS	298	NA	0.0,0.0,0.0,0.0,0.003067484662576687	3.94758e-05	NA	NA	NA	NA	NA	NA	NA	NA	NA	No	NA	HPRC,HGSVC,1KG-ONT	Yes	NA	NA	NA	NA	NA	NA
chr8:38525081	chr8-38525081-allele524228-255	INS	254	NA	0.0007564296520423601,0.0,0.007936507936507936,0.0,0.0	4.4099e-05	NA	NA	NA	NA	NA	NA	NA	NA	NA	No	NA	HPRC,HGSVC	Yes	NA	NA	NA	NA	NA	NA
chr8:38525081	chr8-38525081-allele524221-193	INS	192	NA	0.040090771558245086,0.002881844380403458,0.0,0.0,0.0	0.0684741	NA	NA	NA	NA	NA	NA	NA	NA	NA	No	NA	HPRC,HGSVC	Yes	NA	NA	NA	NA	NA	NA
chr8:38525081	chr8-38525081-allele524210-125	INS	124	NA	0.0,0.002881844380403458,0.0,0.004970178926441352,0.002044989775051125	0.00114796	NA	NA	NA	NA	NA	NA	NA	NA	NA	No	NA	HPRC,HGSVC,1KG-ONT	Yes	NA	NA	NA	NA	NA	NA
chr8:38525081	chr8-38525081-allele524218-313	INS	312	NA	0.02042360060514372,0.004322766570605188,0.001984126984126984,0.003976143141153081,0.0010224948875255625	0.0206164	NA	NA	NA	NA	NA	NA	NA	NA	NA	No	NA	HPRC,HGSVC,1KG-ONT	Yes	NA	NA	NA	NA	NA	NA
chr8:38525081	chr8-38525081-allele524207-241	INS	240	NA	0.0037821482602118004,0.001440922190201729,0.0,0.0,0.0	0.00462462	NA	NA	NA	NA	NA	NA	NA	NA	NA	No	NA	HPRC,HGSVC	Yes	NA	NA	NA	NA	NA	NA
chr8:38525081	chr8-38525081-allele524211-265	INS	264	NA	0.0015128593040847202,0.001440922190201729,0.0,0.0,0.0	0.00077342	NA	NA	NA	NA	NA	NA	NA	NA	NA	No	NA	HPRC,HGSVC	Yes	NA	NA	NA	NA	NA	NA
chr8:38525081	chr8-38525081-allele524209-403	INS	402	NA	0.0416036308623298,0.004322766570605188,0.0,0.0,0.00408997955010225	0.0615644	NA	NA	NA	NA	NA	NA	NA	NA	NA	No	NA	HPRC,HGSVC,1KG-ONT	Yes	NA	NA	NA	NA	NA	NA
chr8:38525081	chr8-38525081-allele524232-353	INS	352	NA	0.0,0.001440922190201729,0.000992063492063492,0.004970178926441352,0.007157464212678937	0.00207258	NA	NA	NA	NA	NA	NA	NA	NA	NA	No	NA	HPRC,HGSVC,1KG-ONT	Yes	NA	NA	NA	NA	NA	NA
chr8:38525081	chr8-38525081-allele524229-291	INS	290	NA	0.0030257186081694403,0.020172910662824207,0.08531746031746032,0.0,0.02044989775051125	0.017322	NA	NA	NA	NA	NA	NA	NA	NA	NA	No	NA	HPRC,HGSVC,1KG-ONT	Yes	NA	NA	NA	NA	NA	NA
chr8:38525081	chr8-38525081-allele524235-307	INS	306	NA	0.0007564296520423601,0.0,0.0,0.0,0.0	0.000918741	NA	NA	NA	NA	NA	NA	NA	NA	NA	No	NA	HPRC,HGSVC,1KG-ONT	Yes	NA	NA	NA	NA	NA	NA
chr8:38525081	chr8-38525081-allele524227-279	INS	278	NA	0.006051437216338881,0.0,0.0,0.0,0.0	0.0108963	NA	NA	NA	NA	NA	NA	NA	NA	NA	No	NA	HPRC,HGSVC	Yes	NA	NA	NA	NA	NA	NA
chr8:38525107	chr8-38525107-allele524243-191	INS	190	NA	0.01739788199697428,0.001440922190201729,0.0,0.0,0.0	0.0296539	NA	NA	NA	NA	NA	NA	NA	NA	NA	No	NA	HPRC,HGSVC	Yes	NA	NA	NA	NA	NA	NA
chr8:38525107	chr8-38525107-allele524240-147	INS	146	0.849419	0.09152798789712557,0.08069164265129683,0.047619047619047616,0.07256461232604373,0.22597137014314927	0.000915017	NA	NA	NA	NA	NA	NA	NA	NA	NA	No	NA	HPRC,HGSVC,1KG-ONT	Yes	NA	Externalizing behaviour (multivariate analysis)(LINC03042 - RNF5P1, rs4342555, 8E-10, 0.6051900406205897),Height(LINC03042 - RNF5P1, rs12541906, 5E-10, 0.5963033289933736)	Anemia(14.61%, 27.67%, 0.45, [0.24;0.82], 0.007321),Benign neoplasm of descending colon(4.49%, 1.19%, 3.92, [1.18;13.01], 0.038664),Eruption(10.11%, 19.37%, 0.47, [0.23;0.96], 0.030583),Essential hypertension(40.45%, 52.57%, 0.61, [0.39;0.96], 0.033287),Hyperglycemia due to type 2 diabetes mellitus(2.25%, 8.83%, 0.24, [0.06;0.99], 0.0373),Hypersomnia(13.48%, 5.01%, 2.96, [1.48;5.9], 0.003584),Inflammation of sacroiliac joint(10.11%, 1.84%, 5.99, [2.51;14.27], 0.000247),Intervertebral disc prolapse(5.62%, 1.71%, 3.42, [1.19;9.82], 0.03232),Lumbar spondylosis with myelopathy(7.87%, 2.37%, 3.51, [1.43;8.66], 0.010996),Non-rheumatic mitral valve stenosis with regurgitation(5.62%, 1.71%, 3.42, [1.19;9.82], 0.03232),Respiratory failure(4.49%, 0.79%, 5.91, [1.63;21.35], 0.014532),Type 2 diabetes mellitus(3.37%, 12.38%, 0.25, [0.08;0.8], 0.007809),Type 2 diabetes mellitus without complication(14.61%, 24.64%, 0.52, [0.28;0.96], 0.034898)	NA	NA	NA
chr8:38525107	chr8-38525107-allele524241-185	INS	184	NA	0.0007564296520423601,0.0,0.000992063492063492,0.0,0.0	NA	NA	NA	NA	NA	NA	NA	NA	NA	NA	No	NA	HPRC,HGSVC	Yes	NA	NA	NA	NA	NA	NA
chr8:38525109	chr8-38525109-allele524252-169	INS	168	NA	0.1346444780635401,0.6844380403458213,0.6130952380952381,0.7157057654075547,0.47648261758691207	0.363514	NA	NA	NA	NA	NA	NA	NA	NA	NA	No	NA	HPRC,HGSVC	Yes	NA	NA	NA	NA	NA	NA
chr8:38525109	chr8-38525109-allele524254-127	INS	126	NA	0.00529500756429652,0.001440922190201729,0.0,0.0,0.00408997955010225	0.00272776	NA	NA	NA	NA	NA	NA	NA	NA	NA	No	NA	HPRC,HGSVC,1KG-ONT	Yes	NA	NA	NA	NA	NA	NA
chr8:38525109	chr8-38525109-allele524250-211	INS	210	NA	0.0030257186081694403,0.002881844380403458,0.0,0.0019880715705765406,0.0	0.000667154	NA	NA	NA	NA	NA	NA	NA	NA	NA	No	NA	HPRC,HGSVC	Yes	NA	NA	NA	NA	NA	NA
chr8:38525109	chr8-38525109-allele524251-183	INS	182	NA	0.0015128593040847202,0.01585014409221902,0.013888888888888888,0.02882703777335984,0.007157464212678937	0.00854991	NA	NA	NA	NA	NA	NA	NA	NA	NA	No	NA	HPRC,HGSVC	Yes	NA	NA	NA	NA	NA	NA
chr8:38525109	chr8-38525109-allele524253-199	INS	198	NA	0.0015128593040847202,0.01585014409221902,0.000992063492063492,0.018886679920477135,0.007157464212678937	0.00431045	NA	NA	NA	NA	NA	NA	NA	NA	NA	No	NA	HPRC,HGSVC	Yes	NA	NA	NA	NA	NA	NA
chr8:38525120	chr8-38525120-allele524270-251	INS	250	NA	0.0,0.0,0.0,0.0,0.006134969325153374	0.000593574	NA	NA	NA	NA	NA	NA	NA	NA	NA	No	NA	HPRC,HGSVC	Yes	NA	NA	NA	NA	NA	NA
chr8:38525120	chr8-38525120-allele524263-141	INS	140	NA	0.0007564296520423601,0.005763688760806916,0.00992063492063492,0.009940357852882704,0.005112474437627812	0.00372752	NA	NA	NA	NA	NA	NA	NA	NA	NA	No	NA	HPRC,HGSVC,1KG-ONT	Yes	NA	NA	NA	NA	NA	NA
chr8:38525120	chr8-38525120-allele524271-195	INS	194	NA	0.0007564296520423601,0.0,0.0,0.0,0.0	0.000918741	NA	NA	NA	NA	NA	NA	NA	NA	NA	No	NA	HPRC,HGSVC	Yes	NA	NA	NA	NA	NA	NA
chr8:38525120	chr8-38525120-allele524266-223	INS	222	NA	0.0007564296520423601,0.007204610951008645,0.0,0.0,0.005112474437627812	0.000360376	NA	NA	NA	NA	NA	NA	NA	NA	NA	No	NA	HPRC,HGSVC	Yes	NA	NA	NA	NA	NA	NA
chr8:38525120	chr8-38525120-allele524256-195	INS	194	NA	0.1800302571860817,0.018731988472622477,0.002976190476190476,0.0009940357852882703,0.0010224948875255625	0.264625	NA	NA	NA	NA	NA	NA	NA	NA	NA	No	NA	HPRC,HGSVC	Yes	NA	NA	NA	NA	NA	NA
chr8:38525120	chr8-38525120-allele524273-115	INS	114	NA	0.0007564296520423601,0.0,0.01488095238095238,0.005964214711729622,0.00408997955010225	0.00295948	NA	NA	NA	NA	NA	NA	NA	NA	NA	No	NA	HPRC,HGSVC,1KG-ONT	Yes	NA	NA	NA	NA	NA	NA
chr8:38525120	chr8-38525120-allele524267-169	INS	168	NA	0.0022692889561270802,0.0,0.0,0.0,0.0	0.00377908	NA	NA	NA	NA	NA	NA	NA	NA	NA	No	NA	HPRC,HGSVC	Yes	NA	NA	NA	NA	NA	NA
chr8:38525120	chr8-38525120-allele524261-223	INS	222	NA	0.0030257186081694403,0.010086455331412104,0.0,0.0,0.0	NA	NA	NA	NA	NA	NA	NA	NA	NA	NA	No	NA	HPRC,HGSVC	Yes	NA	NA	NA	NA	NA	NA
chr8:38525120	chr8-38525120-allele524257-113	INS	112	NA	0.0832072617246596,0.007204610951008645,0.0,0.0,0.0	0.136397	NA	NA	NA	NA	NA	NA	NA	NA	NA	No	NA	HPRC,HGSVC,1KG-ONT	Yes	NA	NA	NA	NA	NA	NA
chr8:38525120	chr8-38525120-allele524265-249	INS	248	NA	0.0,0.0,0.0,0.005964214711729622,0.0	0.000593574	NA	NA	NA	NA	NA	NA	NA	NA	NA	No	NA	HPRC,HGSVC	Yes	NA	NA	NA	NA	NA	NA
chr8:38525120	chr8-38525120-allele524255-139	INS	138	NA	0.0007564296520423601,0.004322766570605188,0.006944444444444444,0.0019880715705765406,0.007157464212678937	0.00191774	NA	NA	NA	NA	NA	NA	NA	NA	NA	No	NA	HPRC,HGSVC,1KG-ONT	Yes	NA	NA	NA	NA	NA	NA
chr8:38525120	chr8-38525120-allele524268-141	INS	140	NA	0.0037821482602118004,0.0,0.006944444444444444,0.003976143141153081,0.019427402862985686	0.000856808	NA	NA	NA	NA	NA	NA	NA	NA	NA	No	NA	HPRC,HGSVC,1KG-ONT	Yes	NA	NA	NA	NA	NA	NA
chr8:38525120	chr8-38525120-allele524258-137	INS	136	NA	0.0,0.0,0.0,0.0,0.0081799591002045	0.000963133	NA	NA	NA	NA	NA	NA	NA	NA	NA	No	NA	HPRC,HGSVC,1KG-ONT	Yes	NA	NA	NA	NA	NA	NA
chr8:38525120	chr8-38525120-allele524260-167	INS	166	NA	0.0007564296520423601,0.0,0.0,0.0,0.006134969325153374	NA	NA	NA	NA	NA	NA	NA	NA	NA	NA	No	NA	HPRC,HGSVC	Yes	NA	NA	NA	NA	NA	NA
chr8:38525135	chr8-38525135-allele524282-166	INS	165	0.744416	0.1346444780635401,0.654178674351585,0.5684523809523809,0.6699801192842942,0.36503067484662577	0.296804	NA	NA	NA	NA	NA	NA	NA	NA	NA	No	NA	HPRC,HGSVC	Yes	ENSG00000239218.2(0.01833549648970467)	NA	NA	NA	NA	NA
chr8:38525135	chr8-38525135-allele524283-148	INS	147	NA	0.05143721633888049,0.004322766570605188,0.0,0.0,0.0	0.0863641	NA	NA	NA	NA	NA	NA	NA	NA	NA	No	NA	HPRC,HGSVC,1KG-ONT	Yes	NA	NA	NA	NA	NA	NA
chr8:38525135	chr8-38525135-allele524289-172	INS	171	NA	0.0007564296520423601,0.0,0.0,0.0,0.0	0.000918741	NA	NA	NA	NA	NA	NA	NA	NA	NA	No	NA	HPRC,HGSVC	Yes	NA	NA	NA	NA	NA	NA
chr8:38525135	chr8-38525135-allele524288-190	INS	189	NA	0.0,0.0,0.002976190476190476,0.0,0.0010224948875255625	0.000224143	NA	NA	NA	NA	NA	NA	NA	NA	NA	No	NA	HPRC,HGSVC	Yes	NA	NA	NA	NA	NA	NA
chr8:38525135	chr8-38525135-allele524281-148	INS	147	NA	0.0030257186081694403,0.001440922190201729,0.0,0.0,0.005112474437627812	NA	NA	NA	NA	NA	NA	NA	NA	NA	NA	No	NA	HPRC,HGSVC,1KG-ONT	Yes	NA	NA	NA	NA	NA	NA
chr8:38525135	chr8-38525135-allele524287-136	INS	135	NA	0.0,0.001440922190201729,0.010912698412698412,0.0,0.010224948875255624	0.00355365	NA	NA	NA	NA	NA	NA	NA	NA	NA	No	NA	HPRC,HGSVC,1KG-ONT	Yes	NA	NA	NA	NA	NA	NA
chr8:38525135	chr8-38525135-allele524290-176	INS	175	NA	0.0007564296520423601,0.0,0.003968253968253968,0.0,0.0	NA	NA	NA	NA	NA	NA	NA	NA	NA	NA	No	NA	HPRC,HGSVC	Yes	NA	NA	NA	NA	NA	NA
chr8:38525135	chr8-38525135-allele524286-180	INS	179	NA	0.0015128593040847202,0.010086455331412104,0.001984126984126984,0.02286282306163022,0.007157464212678937	0.00454155	NA	NA	NA	NA	NA	NA	NA	NA	NA	No	NA	HPRC,HGSVC	Yes	NA	NA	NA	NA	NA	NA
chr8:38525135	chr8-38525135-allele524285-208	INS	207	NA	0.0,0.002881844380403458,0.001984126984126984,0.0019880715705765406,0.0	0.000593574	NA	NA	NA	NA	NA	NA	NA	NA	NA	No	NA	HPRC,HGSVC	Yes	NA	NA	NA	NA	NA	NA
chr8:38525135	chr8-38525135-allele524284-196	INS	195	NA	0.0007564296520423601,0.010086455331412104,0.000992063492063492,0.016898608349900597,0.007157464212678937	0.00421379	NA	NA	NA	NA	NA	NA	NA	NA	NA	No	NA	HPRC,HGSVC	Yes	NA	NA	NA	NA	NA	NA
chr8:38525870	chr8-38525870-allele524316-1	DEL	75	NA	0.01739788199697428,0.040345821325648415,0.03273809523809524,0.04473161033797217,0.08588957055214724	0.0136935	NA	NA	NA	NA	NA	NA	NA	NA	NA	No	NA	HPRC,HGSVC,1KG-ONT	Yes	NA	NA	NA	NA	NA	NA
chr8:38525870	chr8-38525870-allele524311-1	DEL	51	NA	0.16036308623298035,0.03890489913544669,0.051587301587301584,0.012922465208747515,0.026584867075664622	0.123256	NA	NA	NA	NA	NA	NA	NA	NA	NA	No	NA	HPRC	Yes	NA	NA	NA	NA	NA	NA
chr8:38525870	chr8-38525870-allele524315-1	DEL	71	NA	0.0,0.010086455331412104,0.0,0.002982107355864811,0.0	0.00133282	NA	NA	NA	NA	NA	NA	NA	NA	NA	No	NA	HPRC,HGSVC,1KG-ONT	Yes	NA	NA	NA	NA	NA	NA
chr8:38525870	chr8-38525870-allele524317-1	DEL	79	0.842251	0.10741301059001512,0.6815561959654178,0.6081349206349206,0.7087475149105368,0.418200408997955	0.373793	NA	NA	NA	NA	NA	NA	NA	NA	NA	No	NA	HPRC,HGSVC,1KG-ONT	Yes	ENSG00000077782.22(7.218543910684938e-07),ENSG00000168615.13(0.03915030813386933),ENSG00000253161.5(0.007755076778111895)	NA	NA	NA	NA	NA
chr8:38525870	chr8-38525870-allele524313-1	DEL	59	NA	0.0030257186081694403,0.0,0.00992063492063492,0.0,0.0	NA	NA	NA	NA	NA	NA	NA	NA	NA	NA	No	NA	HPRC,HGSVC,1KG-ONT	Yes	NA	NA	NA	NA	NA	NA
chr8:38525870	chr8-38525870-allele524318-1	DEL	83	NA	0.0,0.001440922190201729,0.0,0.0019880715705765406,0.0	3.94758e-05	NA	NA	NA	NA	NA	NA	NA	NA	NA	No	NA	HPRC,HGSVC,1KG-ONT	Yes	NA	NA	NA	NA	NA	NA
chr8:38525870	chr8-38525870-allele524312-1	DEL	55	NA	0.038577912254160365,0.0,0.0,0.0009940357852882703,0.0010224948875255625	0.0657702	NA	NA	NA	NA	NA	NA	NA	NA	NA	No	NA	HPRC,1KG-ONT	Yes	NA	NA	NA	NA	NA	NA
chr8:38535876	chr8-38535876-allele524432-1	DEL	1731	NA	0.0022692889561270802,0.0,0.0,0.0,0.0	0.00377908	NA	NA	NA	NA	NA	NA	NA	NA	NA	No	ID=chr8_38535988_38536004;MOTIFS=TTTA;STRUC=(TTTA)n	No	Yes	NA	NA	NA	NA	NA	NA
chr8:38556577	chr8-38556577-allele524662-1	DEL	51	NA	0.02193645990922844,0.01585014409221902,0.03273809523809524,0.009940357852882704,0.0081799591002045	0.000171469	NA	NA	NA	NA	NA	NA	NA	NA	NA	No	NA	HPRC,HGSVC,1KG-ONT	No	NA	NA	NA	NA	NA	NA
chr8:38556600	chr8-38556600-allele524687-1	DEL	57	NA	0.0037821482602118004,0.005763688760806916,0.013888888888888888,0.004970178926441352,0.003067484662576687	0.000258942	NA	NA	NA	NA	NA	NA	NA	NA	NA	No	NA	HPRC,HGSVC,1KG-ONT	No	NA	NA	NA	NA	NA	NA
chr8:38556600	chr8-38556600-allele524688-1	DEL	63	NA	0.0007564296520423601,0.0,0.0,0.0,0.0	0.000918741	NA	NA	NA	NA	NA	NA	NA	NA	NA	No	NA	HPRC,HGSVC,1KG-ONT	No	NA	NA	NA	NA	NA	NA
chr8:38556600	chr8-38556600-allele524686-1	DEL	54	NA	0.01059001512859304,0.002881844380403458,0.025793650793650792,0.004970178926441352,0.014314928425357873	NA	NA	NA	NA	NA	NA	NA	NA	NA	NA	No	NA	HPRC,HGSVC,1KG-ONT	No	NA	NA	NA	NA	NA	NA
chr8:38556605	chr8-38556605-allele524689-58	INS	57	NA	0.0,0.0,0.0,0.0019880715705765406,0.0	NA	NA	NA	NA	NA	NA	NA	NA	NA	NA	No	NA	HGSVC,1KG-ONT	No	NA	NA	NA	NA	NA	NA
chr8:38556623	chr8-38556623-allele524690-119	INS	118	NA	0.0,0.0,0.0,0.0019880715705765406,0.0	NA	NA	NA	NA	NA	NA	NA	NA	NA	NA	No	NA	HPRC,HGSVC,1KG-ONT	Yes	NA	NA	NA	NA	NA	NA
chr8:38556653	chr8-38556653-allele524715-1	DEL	80	NA	0.0022692889561270802,0.0,0.0,0.0,0.0	0.00377908	NA	NA	NA	NA	NA	NA	NA	NA	NA	No	NA	HPRC,HGSVC,1KG-ONT	No	NA	NA	NA	NA	NA	NA
chr8:38556673	chr8-38556673-allele524734-63	INS	62	NA	0.014372163388804841,0.01440922190201729,0.03273809523809524,0.010934393638170975,0.013292433537832311	NA	NA	NA	NA	NA	NA	NA	NA	NA	NA	No	NA	HGSVC,1KG-ONT	Yes	NA	NA	NA	NA	NA	NA
chr8:38556684	chr8-38556684-allele524739-149	INS	148	NA	0.0,0.002881844380403458,0.0,0.0009940357852882703,0.0010224948875255625	0.000224143	NA	NA	NA	NA	NA	NA	NA	NA	NA	No	NA	HPRC,HGSVC	No	NA	NA	NA	NA	NA	NA
chr8:38556685	chr8-38556685-allele524749-275	INS	274	NA	0.0,0.01440922190201729,0.0,0.011928429423459244,0.002044989775051125	0.00388133	NA	NA	NA	NA	NA	NA	NA	NA	NA	No	NA	HGSVC,1KG-ONT	No	NA	NA	NA	NA	NA	NA
chr8:38556685	chr8-38556685-allele524748-175	INS	174	NA	0.0,0.0,0.001984126984126984,0.0019880715705765406,0.002044989775051125	0.000422056	NA	NA	NA	NA	NA	NA	NA	NA	NA	No	NA	HPRC,HGSVC,1KG-ONT	No	NA	NA	NA	NA	NA	NA
chr8:38556685	chr8-38556685-allele524744-124	INS	123	NA	0.0045385779122541605,0.0,0.0,0.0019880715705765406,0.0	0.00448129	NA	NA	NA	NA	NA	NA	NA	NA	NA	No	NA	HPRC,HGSVC,1KG-ONT	No	NA	NA	NA	NA	NA	NA
chr8:38556685	chr8-38556685-allele524745-73	INS	72	NA	0.015128593040847202,0.0,0.005952380952380952,0.0009940357852882703,0.002044989775051125	0.0133252	NA	NA	NA	NA	NA	NA	NA	NA	NA	No	NA	HPRC,HGSVC,1KG-ONT	Yes	NA	NA	NA	NA	NA	NA
chr8:38556685	chr8-38556685-allele524747-94	INS	93	NA	0.0022692889561270802,0.001440922190201729,0.0,0.0019880715705765406,0.0010224948875255625	NA	NA	NA	NA	NA	NA	NA	NA	NA	NA	No	NA	HPRC,HGSVC,1KG-ONT	Yes	NA	NA	NA	NA	NA	NA
chr8:38556685	chr8-38556685-allele524740-88	INS	87	NA	0.00680786686838124,0.005763688760806916,0.01984126984126984,0.002982107355864811,0.0081799591002045	NA	NA	NA	NA	NA	NA	NA	NA	NA	NA	No	NA	HPRC,HGSVC,1KG-ONT	Yes	NA	NA	NA	NA	NA	NA
chr8:38556685	chr8-38556685-allele524742-53	INS	52	NA	0.0007564296520423601,0.001440922190201729,0.0,0.0009940357852882703,0.002044989775051125	NA	NA	NA	NA	NA	NA	NA	NA	NA	NA	No	NA	HGSVC	Yes	NA	NA	NA	NA	NA	NA
chr8:38556685	chr8-38556685-allele524746-82	INS	81	NA	0.0037821482602118004,0.007204610951008645,0.000992063492063492,0.003976143141153081,0.0	NA	NA	NA	NA	NA	NA	NA	NA	NA	NA	No	NA	HPRC,HGSVC,1KG-ONT	Yes	NA	NA	NA	NA	NA	NA
chr8:38556685	chr8-38556685-allele524741-208	INS	207	NA	0.0,0.001440922190201729,0.0,0.002982107355864811,0.0	0.000224143	NA	NA	NA	NA	NA	NA	NA	NA	NA	No	NA	HPRC,HGSVC,1KG-ONT	No	NA	NA	NA	NA	NA	NA
chr8:38556691	chr8-38556691-allele524763-1	DEL	105	NA	0.00832072617246596,0.0,0.0,0.0,0.011247443762781187	0.00273975	NA	NA	NA	NA	NA	NA	NA	NA	NA	No	NA	HPRC,HGSVC,1KG-ONT	No	NA	NA	NA	NA	NA	NA
chr8:38556697	chr8-38556697-allele524767-1	DEL	99	NA	0.024205748865355523,0.021613832853025938,0.030753968253968252,0.016898608349900597,0.09202453987730061	0.00365959	NA	NA	NA	NA	NA	NA	NA	NA	NA	No	NA	HPRC,HGSVC,1KG-ONT	No	NA	NA	NA	NA	NA	NA
chr8:38556703	chr8-38556703-allele524771-1	DEL	93	NA	0.024205748865355523,0.01440922190201729,0.003968253968253968,0.009940357852882704,0.02044989775051125	0.00449057	NA	NA	NA	NA	NA	NA	NA	NA	NA	No	NA	HPRC,HGSVC,1KG-ONT	No	NA	NA	NA	NA	NA	NA
chr8:38556703	chr8-38556703-allele524770-1	DEL	87	NA	0.0030257186081694403,0.002881844380403458,0.0,0.0019880715705765406,0.0	0.000667154	NA	NA	NA	NA	NA	NA	NA	NA	NA	No	NA	HPRC,HGSVC,1KG-ONT	No	NA	NA	NA	NA	NA	NA
chr8:38556706	chr8-38556706-allele524774-1	DEL	60	NA	0.0007564296520423601,0.0,0.0,0.0,0.0	0.000918741	NA	NA	NA	NA	NA	NA	NA	NA	NA	No	NA	HPRC,HGSVC,1KG-ONT	No	NA	NA	NA	NA	NA	NA
chr8:38556708	chr8-38556708-allele524777-116	INS	115	NA	0.0,0.0,0.000992063492063492,0.006958250497017893,0.0010224948875255625	0.00114796	NA	NA	NA	NA	NA	NA	NA	NA	NA	No	NA	HPRC,HGSVC,1KG-ONT	No	NA	NA	NA	NA	NA	NA
chr8:38556720	chr8-38556720-allele524787-99	INS	98	NA	0.0,0.002881844380403458,0.00496031746031746,0.0009940357852882703,0.006134969325153374	0.00192551	NA	NA	NA	NA	NA	NA	NA	NA	NA	No	NA	HPRC,HGSVC,1KG-ONT	No	NA	NA	NA	NA	NA	NA
chr8:38556739	chr8-38556739-allele524794-1	DEL	51	NA	0.029500756429652043,0.0,0.000992063492063492,0.0,0.005112474437627812	0.0419696	NA	NA	NA	NA	NA	NA	NA	NA	NA	No	NA	HPRC,HGSVC,1KG-ONT	No	NA	NA	NA	NA	NA	NA
chr8:38556742	chr8-38556742-allele524797-1	DEL	54	NA	0.007564296520423601,0.004322766570605188,0.00496031746031746,0.0009940357852882703,0.003067484662576687	0.00160932	NA	NA	NA	NA	NA	NA	NA	NA	NA	No	NA	HPRC,HGSVC,1KG-ONT	No	NA	NA	NA	NA	NA	NA
chr8:38556744	chr8-38556744-allele524798-122	INS	121	NA	0.0,0.002881844380403458,0.000992063492063492,0.0,0.0	NA	NA	NA	NA	NA	NA	NA	NA	NA	NA	No	NA	HPRC,HGSVC,1KG-ONT	No	NA	NA	NA	NA	NA	NA
chr8:38556752	chr8-38556752-allele524820-159	INS	158	NA	0.0,0.018731988472622477,0.0,0.0,0.0	0.00180841	NA	NA	NA	NA	NA	NA	NA	NA	NA	No	NA	HPRC,HGSVC	No	NA	NA	NA	NA	NA	NA
chr8:38593635	chr8-38593635-allele525210-147	INS	146	NA	0.0,0.001440922190201729,0.0,0.004970178926441352,0.002044989775051125	0.000963133	NA	NA	NA	NA	NA	NA	NA	NA	NA	No	NA	No	Yes	NA	NA	NA	NA	NA	NA
chr8:38594769	chr8-38594769-allele525235-1	DEL	181	NA	0.2579425113464448,0.01729106628242075,0.0,0.005964214711729622,0.003067484662576687	0.367422	NA	NA	NA	NA	NA	NA	NA	NA	NA	No	NA	HPRC,HGSVC,1KG-ONT	No	NA	NA	NA	NA	NA	NA
chr8:38619477	chr8-38619477-allele525542-1	DEL	149	NA	0.02193645990922844,0.001440922190201729,0.0,0.0,0.0	0.0380065	NA	NA	NA	NA	NA	NA	NA	NA	NA	No	NA	HPRC,HGSVC,1KG-ONT	Yes	NA	NA	NA	NA	NA	NA
chr8:38622776	chr8-38622776-allele525567-72	INS	71	NA	0.0037821482602118004,0.0,0.0,0.0,0.005112474437627812	0.000962849	NA	NA	NA	NA	NA	NA	NA	NA	NA	No	NA	No	Yes	NA	NA	NA	NA	NA	NA
chr8:38715828	chr8-38715828-allele526330-280	INS	279	NA	0.0030257186081694403,0.0,0.0,0.0,0.0	0.00520636	NA	NA	NA	NA	NA	NA	NA	NA	NA	No	NA	HPRC,HGSVC,1KG-ONT	Yes	NA	NA	NA	NA	NA	NA
chr8:38715828	chr8-38715828-allele526327-279	INS	278	NA	0.018910741301059002,0.008645533141210375,0.0,0.0,0.0	0.0233656	NA	NA	NA	NA	NA	NA	NA	NA	NA	No	NA	HPRC,HGSVC,1KG-ONT	Yes	NA	NA	NA	NA	NA	NA
chr8:38715828	chr8-38715828-allele526329-293	INS	292	NA	0.0015128593040847202,0.0,0.0,0.0009940357852882703,0.0	0.00077342	NA	NA	NA	NA	NA	NA	NA	NA	NA	No	NA	HPRC,HGSVC,1KG-ONT	Yes	NA	NA	NA	NA	NA	NA
chr8:38715828	chr8-38715828-allele526328-294	INS	293	NA	0.05219364599092285,0.002881844380403458,0.0,0.0009940357852882703,0.0	0.0876802	NA	NA	NA	NA	NA	NA	NA	NA	NA	No	NA	HPRC,HGSVC,1KG-ONT	Yes	NA	NA	NA	NA	NA	NA
chr8:38753905	chr8-38753905-allele526652-57	INS	56	NA	0.0015128593040847202,0.0,0.0,0.003976143141153081,0.003067484662576687	NA	TACC1(1.145e-07, 0.758)	NA	NA	NA	NA	NA	NA	NA	NA	No	NA	HPRC,HGSVC,1KG-ONT	No	NA	NA	NA	NA	NA	NA
chr8:38753905	chr8-38753905-allele526654-65	INS	64	NA	0.0045385779122541605,0.0,0.0,0.0009940357852882703,0.0	0.00598883	TACC1(1.145e-07, 0.758)	NA	NA	NA	NA	NA	NA	NA	NA	No	NA	HPRC,HGSVC,1KG-ONT	No	NA	NA	NA	NA	NA	NA
chr8:38753905	chr8-38753905-allele526653-61	INS	60	NA	0.0030257186081694403,0.005763688760806916,0.000992063492063492,0.0,0.0010224948875255625	NA	TACC1(1.145e-07, 0.758)	NA	NA	NA	NA	NA	NA	NA	NA	No	NA	HPRC,HGSVC,1KG-ONT	No	NA	NA	NA	NA	NA	NA
chr8:38753905	chr8-38753905-allele526651-53	INS	52	NA	0.00529500756429652,0.007204610951008645,0.0,0.009940357852882704,0.011247443762781187	NA	TACC1(1.145e-07, 0.758)	NA	NA	NA	NA	NA	NA	NA	NA	No	NA	HPRC,HGSVC,1KG-ONT	No	NA	NA	NA	NA	NA	NA
chr8:38753913	chr8-38753913-allele526673-51	INS	50	NA	0.018910741301059002,0.02881844380403458,0.04861111111111111,0.02584493041749503,0.027607361963190184	0.00298571	TACC1(1.145e-07, 0.758)	NA	NA	NA	NA	NA	NA	NA	NA	No	ID=chr8_38753905_38753929;MOTIFS=TTTC;STRUC=(TTTC)n	HPRC,HGSVC,1KG-ONT	No	NA	NA	NA	NA	NA	NA
chr8:38868366	chr8-38868366-allele527241-1	DEL	3998	NA	0.0037821482602118004,0.0,0.0,0.0,0.0	0.00663171	NA	NA	NA	NA	NA	NA	NA	NA	enhancer	No	ID=chr8_38871408_38871440;MOTIFS=TTGT;STRUC=(TTGT)n	HGSVC,1KG-ONT	Yes	NA	NA	NA	NA	NA	NA
chr8:38879500	chr8-38879500-allele527350-109	INS	108	NA	0.15052950075642965,0.3025936599423631,0.3551587301587302,0.2554671968190855,0.254601226993865	0.0503823	NA	NA	NA	NA	NA	NA	NA	NA	NA	No	NA	HPRC,HGSVC	Yes	NA	NA	NA	NA	NA	NA
chr8:38879513	chr8-38879513-allele527360-107	INS	106	NA	0.0007564296520423601,0.0,0.0,0.0,0.0	0.000918741	NA	NA	NA	NA	NA	NA	NA	NA	NA	No	NA	HPRC,HGSVC	Yes	NA	NA	NA	NA	NA	NA
chr8:38879513	chr8-38879513-allele527356-109	INS	108	NA	0.02798789712556732,0.001440922190201729,0.0,0.0,0.0	0.0489169	NA	NA	NA	NA	NA	NA	NA	NA	NA	No	NA	HPRC,HGSVC	Yes	NA	NA	NA	NA	NA	NA
chr8:38879513	chr8-38879513-allele527355-98	INS	97	NA	0.0007564296520423601,0.0,0.0,0.0009940357852882703,0.0	NA	NA	NA	NA	NA	NA	NA	NA	NA	NA	No	NA	HPRC,HGSVC	Yes	NA	NA	NA	NA	NA	NA
chr8:38879513	chr8-38879513-allele527352-137	INS	136	NA	0.01664145234493192,0.0,0.0,0.0,0.0	0.0305719	NA	NA	NA	NA	NA	NA	NA	NA	NA	No	NA	HPRC,HGSVC,1KG-ONT	Yes	NA	NA	NA	NA	NA	NA
chr8:38879513	chr8-38879513-allele527354-109	INS	108	NA	0.009833585476550681,0.001440922190201729,0.0,0.0,0.0	0.0157378	NA	NA	NA	NA	NA	NA	NA	NA	NA	No	NA	HPRC,HGSVC	Yes	NA	NA	NA	NA	NA	NA
chr8:38879513	chr8-38879513-allele527353-63	INS	62	NA	0.031013615733736764,0.0,0.0,0.0,0.0	0.0566704	NA	NA	NA	NA	NA	NA	NA	NA	NA	No	NA	HPRC,HGSVC,1KG-ONT	No	NA	NA	NA	NA	NA	NA
chr8:38879568	chr8-38879568-allele527374-77	INS	76	NA	0.0113464447806354,0.0,0.05357142857142857,0.0,0.0	NA	NA	NA	NA	NA	NA	NA	NA	NA	NA	No	NA	HPRC,HGSVC	Yes	NA	NA	NA	NA	NA	NA
chr8:38879596	chr8-38879596-allele527380-57	INS	56	NA	0.0022692889561270802,0.001440922190201729,0.0,0.0009940357852882703,0.0	0.000980669	NA	NA	NA	NA	NA	NA	NA	NA	NA	No	NA	HPRC,HGSVC,1KG-ONT	No	NA	NA	NA	NA	NA	NA
chr8:38879598	chr8-38879598-allele527382-97	INS	96	NA	0.07034795763993948,0.20605187319884727,0.2003968253968254,0.16003976143141152,0.1441717791411043	0.0423773	NA	NA	NA	NA	NA	NA	NA	NA	NA	No	NA	HPRC,HGSVC	Yes	NA	NA	NA	NA	NA	NA
chr8:38879627	chr8-38879627-allele527392-85	INS	84	NA	0.0007564296520423601,0.0,0.0,0.0,0.0	0.000918741	NA	NA	NA	NA	NA	NA	NA	NA	NA	No	NA	HPRC,HGSVC	No	NA	NA	NA	NA	NA	NA
chr8:38879627	chr8-38879627-allele527389-65	INS	64	NA	0.024205748865355523,0.005763688760806916,0.013888888888888888,0.0009940357852882703,0.006134969325153374	0.0128817	NA	NA	NA	NA	NA	NA	NA	NA	NA	No	NA	HPRC,HGSVC,1KG-ONT	No	NA	NA	NA	NA	NA	NA
chr8:38879628	chr8-38879628-allele527395-190	INS	189	NA	0.04236006051437216,0.007204610951008645,0.007936507936507936,0.0009940357852882703,0.0	0.0517598	NA	NA	NA	NA	NA	NA	NA	NA	NA	No	NA	HPRC,HGSVC,1KG-ONT	No	NA	NA	NA	NA	NA	NA
chr8:38879631	chr8-38879631-allele527399-63	INS	62	NA	0.0007564296520423601,0.0,0.01488095238095238,0.003976143141153081,0.003067484662576687	0.0024563	NA	NA	NA	NA	NA	NA	NA	NA	NA	No	NA	HPRC,HGSVC,1KG-ONT	No	NA	NA	NA	NA	NA	NA
chr8:38879631	chr8-38879631-allele527398-85	INS	84	NA	0.012102874432677761,0.018731988472622477,0.025793650793650792,0.02186878727634195,0.02044989775051125	0.00204868	NA	NA	NA	NA	NA	NA	NA	NA	NA	No	NA	HPRC,HGSVC	No	NA	NA	NA	NA	NA	NA
chr8:38879633	chr8-38879633-allele527402-85	INS	84	NA	0.006051437216338881,0.0,0.0,0.0,0.0	0.0108963	NA	NA	NA	NA	NA	NA	NA	NA	NA	No	NA	HPRC,HGSVC	No	NA	NA	NA	NA	NA	NA
chr8:38879635	chr8-38879635-allele527403-59	INS	58	NA	0.00680786686838124,0.03602305475504323,0.09126984126984126,0.05168986083499006,0.05623721881390593	0.0316266	NA	NA	NA	NA	NA	NA	NA	NA	NA	No	NA	HPRC,HGSVC,1KG-ONT	No	NA	NA	NA	NA	NA	NA
chr8:38879635	chr8-38879635-allele527407-61	INS	60	NA	0.0,0.0,0.002976190476190476,0.0,0.0	3.94758e-05	NA	NA	NA	NA	NA	NA	NA	NA	NA	No	NA	HPRC,HGSVC,1KG-ONT	No	NA	NA	NA	NA	NA	NA
chr8:38879646	chr8-38879646-allele527419-121	INS	120	NA	0.007564296520423601,0.0,0.002976190476190476,0.0009940357852882703,0.0	0.00698807	NA	NA	NA	NA	NA	NA	NA	NA	NA	No	NA	HPRC,HGSVC	No	NA	NA	NA	NA	NA	NA
chr8:38879646	chr8-38879646-allele527420-167	INS	166	NA	0.0030257186081694403,0.0,0.0,0.0,0.0	0.00520636	NA	NA	NA	NA	NA	NA	NA	NA	NA	No	NA	HPRC,HGSVC,1KG-ONT	No	NA	NA	NA	NA	NA	NA
chr8:38879752	chr8-38879752-allele527462-129	INS	128	NA	0.0015128593040847202,0.0,0.0,0.0,0.0	0.00234988	NA	NA	NA	NA	NA	NA	NA	NA	NA	No	NA	HPRC,HGSVC,1KG-ONT	No	NA	NA	NA	NA	NA	NA
chr8:38879754	chr8-38879754-allele527466-63	INS	62	NA	0.029500756429652043,0.0,0.0,0.0,0.0	0.0539502	NA	NA	NA	NA	NA	NA	NA	NA	NA	No	NA	HPRC,HGSVC,1KG-ONT	No	NA	NA	NA	NA	NA	NA
chr8:38879778	chr8-38879778-allele527471-1	DEL	50	NA	0.0,0.001440922190201729,0.0,0.0,0.0	NA	NA	NA	NA	NA	NA	NA	NA	NA	NA	No	NA	HPRC,1KG-ONT	No	NA	NA	NA	NA	NA	NA
chr8:38879828	chr8-38879828-allele527489-107	INS	106	NA	0.01664145234493192,0.002881844380403458,0.0,0.0,0.0	0.0262368	NA	NA	NA	NA	NA	NA	NA	NA	NA	No	NA	HPRC,HGSVC	No	NA	NA	NA	NA	NA	NA
chr8:38879828	chr8-38879828-allele527488-81	INS	80	NA	0.0030257186081694403,0.001440922190201729,0.0,0.0009940357852882703,0.0	0.00206069	NA	NA	NA	NA	NA	NA	NA	NA	NA	No	NA	HPRC,HGSVC	No	NA	NA	NA	NA	NA	NA
chr8:38879828	chr8-38879828-allele527491-131	INS	130	NA	0.006051437216338881,0.001440922190201729,0.0,0.0,0.0	0.00875367	NA	NA	NA	NA	NA	NA	NA	NA	NA	No	NA	HPRC,HGSVC,1KG-ONT	No	NA	NA	NA	NA	NA	NA
chr8:38879828	chr8-38879828-allele527493-159	INS	158	NA	0.0007564296520423601,0.0,0.0,0.0,0.0	0.000918741	NA	NA	NA	NA	NA	NA	NA	NA	NA	No	NA	HPRC,HGSVC,1KG-ONT	No	NA	NA	NA	NA	NA	NA
chr8:38879828	chr8-38879828-allele527492-133	INS	132	NA	0.0037821482602118004,0.0,0.0,0.0,0.0	0.00663171	NA	NA	NA	NA	NA	NA	NA	NA	NA	No	NA	HPRC,HGSVC,1KG-ONT	No	NA	NA	NA	NA	NA	NA
chr8:38918553	chr8-38918553-allele527839-201	INS	200	NA	0.0,0.0,0.003968253968253968,0.0,0.0	0.000224143	PLEKHA2(2.1705e-05, 0.805)	NA	NA	NA	NA	NA	NA	NA	NA	No	NA	HPRC,HGSVC,1KG-ONT	No	NA	NA	NA	NA	NA	NA
chr8:38918553	chr8-38918553-allele527844-187	INS	186	NA	0.0007564296520423601,0.0,0.000992063492063492,0.0019880715705765406,0.009202453987730062	0.000693256	PLEKHA2(2.1705e-05, 0.805)	NA	NA	NA	NA	NA	NA	NA	NA	No	NA	HPRC,HGSVC,1KG-ONT	No	NA	NA	NA	NA	NA	NA
chr8:38918553	chr8-38918553-allele527842-198	INS	197	NA	0.018910741301059002,0.0,0.0,0.0,0.0	0.0347404	PLEKHA2(2.1705e-05, 0.805)	NA	NA	NA	NA	NA	NA	NA	NA	No	NA	HPRC,HGSVC,1KG-ONT	No	NA	NA	NA	NA	NA	NA
chr8:38918553	chr8-38918553-allele527841-198	INS	197	NA	0.01588502269288956,0.06484149855907781,0.1884920634920635,0.07852882703777336,0.0736196319018405	0.0507068	PLEKHA2(2.1705e-05, 0.805)	NA	NA	NA	NA	NA	NA	NA	NA	No	NA	HPRC,HGSVC,1KG-ONT	No	NA	NA	NA	NA	NA	NA
chr8:38918553	chr8-38918553-allele527838-198	INS	197	NA	0.962178517397882,0.9351585014409222,0.7916666666666666,0.9135188866799204,0.8916155419222904	0.0377132	PLEKHA2(2.1705e-05, 0.805)	NA	NA	NA	NA	NA	NA	NA	NA	No	NA	HPRC,HGSVC,1KG-ONT	No	NA	NA	NA	NA	NA	NA
chr8:38918553	chr8-38918553-allele527846-198	INS	197	NA	0.0015128593040847202,0.0,0.0,0.0,0.0	0.00234988	PLEKHA2(2.1705e-05, 0.805)	NA	NA	NA	NA	NA	NA	NA	NA	No	NA	HPRC,HGSVC,1KG-ONT	No	NA	NA	NA	NA	NA	NA
chr8:38918556	chr8-38918556-allele527848-198	INS	197	NA	0.8714069591527988,0.9048991354466859,0.9613095238095238,0.8886679920477137,0.9335378323108384	0.0157056	PLEKHA2(2.1705e-05, 0.805)	NA	NA	NA	NA	NA	NA	NA	NA	No	NA	HPRC,HGSVC,1KG-ONT	No	NA	NA	NA	NA	NA	NA
chr8:39006541	chr8-39006541-allele528332-315	INS	314	NA	0.0,0.001440922190201729,0.006944444444444444,0.006958250497017893,0.00408997955010225	0.00294382	ADAM9(0.0018051, 0.575)	ADAM9(0.0018051, 0.575)	NA	NA	NA	NA	NA	NA	NA	No	NA	HPRC,HGSVC,1KG-ONT	Yes	NA	NA	NA	NA	NA	NA
chr8:39006541	chr8-39006541-allele528331-313	INS	312	NA	0.009833585476550681,0.004322766570605188,0.000992063492063492,0.0009940357852882703,0.0010224948875255625	0.00835456	ADAM9(0.0018051, 0.575)	ADAM9(0.0018051, 0.575)	NA	NA	NA	NA	NA	NA	NA	No	NA	HPRC,HGSVC,1KG-ONT	Yes	NA	NA	NA	NA	NA	NA
chr8:39006541	chr8-39006541-allele528330-314	INS	313	0.941492	0.2813918305597579,0.521613832853026,0.7123015873015873,0.46520874751491054,0.3323108384458078	0.0972354	ADAM9(0.0018051, 0.575)	ADAM9(0.0018051, 0.575)	NA	NA	NA	NA	NA	NA	NA	No	NA	HPRC,HGSVC,1KG-ONT	Yes	NA	Basophil count(ADAM9, rs56018450, 1E-9, 0.8081397330545952)	Benign neoplasm of soft tissue(4.69%, 1.75%, 2.76, [1.16;6.57], 0.020006),Biceps tendinitis(2.90%, 0.75%, 3.96, [1.12;13.98], 0.023271),Conjunctivitis(3.13%, 8.50%, 0.35, [0.18;0.66], 0.000897),Degeneration of lumbar intervertebral disc(7.37%, 3.50%, 2.19, [1.16;4.16], 0.015795),Enthesopathy(4.24%, 7.75%, 0.53, [0.29;0.95], 0.04004),Exacerbation of intermittent asthma(3.57%, 1.00%, 3.67, [1.22;11.06], 0.021063),Fibromyalgia(5.58%, 1.25%, 4.67, [1.77;12.32], 0.000594),Flushing(3.57%, 1.00%, 3.67, [1.22;11.06], 0.021063),Frank hematuria(1.34%, 3.75%, 0.35, [0.13;0.91], 0.027297),Hydronephrosis(3.57%, 1.00%, 3.67, [1.22;11.06], 0.021063),Inguinal hernia(3.57%, 0.75%, 4.9, [1.42;16.95], 0.005122),Malignant essential hypertension(2.23%, 0.50%, 4.54, [0.99;20.86], 0.040847),Peripheral venous insufficiency(6.03%, 2.00%, 3.14, [1.41;7.0], 0.003109),Prolapsed lumbar intervertebral disc(5.80%, 2.50%, 2.4, [1.14;5.05], 0.017391),Pruritic disorder(3.35%, 6.50%, 0.5, [0.26;0.96], 0.037137)	NA	NA	NA
chr8:39044920	chr8-39044920-allele528622-67	INS	66	NA	0.018154311649016642,0.002881844380403458,0.0,0.0,0.0	0.0289991	ADAM9(0.0018051, 0.575)	ADAM9(0.0018051, 0.575)	NA	NA	NA	NA	NA	NA	NA	No	NA	HPRC,HGSVC,1KG-ONT	No	NA	NA	NA	NA	NA	NA
chr8:39044924	chr8-39044924-allele528625-97	INS	96	NA	0.01059001512859304,0.010086455331412104,0.0,0.0,0.0	0.00839213	ADAM9(0.0018051, 0.575)	ADAM9(0.0018051, 0.575)	NA	NA	NA	NA	NA	NA	NA	No	NA	HPRC,HGSVC,1KG-ONT	No	NA	NA	NA	NA	NA	NA
chr8:39044924	chr8-39044924-allele528626-65	INS	64	NA	0.006051437216338881,0.0,0.0,0.0,0.0	0.0108963	ADAM9(0.0018051, 0.575)	ADAM9(0.0018051, 0.575)	NA	NA	NA	NA	NA	NA	NA	No	NA	HPRC,HGSVC,1KG-ONT	No	NA	NA	NA	NA	NA	NA
chr8:39045027	chr8-39045027-allele528653-1	DEL	100	NA	0.0037821482602118004,0.0,0.0,0.0,0.0	0.00663171	ADAM9(0.0018051, 0.575)	ADAM9(0.0018051, 0.575)	NA	NA	NA	NA	NA	NA	NA	No	NA	HPRC,HGSVC,1KG-ONT	Yes	NA	NA	NA	NA	NA	NA
chr8:39045045	chr8-39045045-allele528658-1	DEL	68	NA	0.0022692889561270802,0.001440922190201729,0.0,0.0009940357852882703,0.0	0.000980669	ADAM9(0.0018051, 0.575)	ADAM9(0.0018051, 0.575)	NA	NA	NA	NA	NA	NA	NA	No	NA	HPRC,HGSVC	Yes	NA	NA	NA	NA	NA	NA
chr8:39045052	chr8-39045052-allele528660-1	DEL	64	NA	0.025718608169440244,0.08501440922190202,0.09722222222222222,0.07256461232604373,0.03578732106339468	0.018168	ADAM9(0.0018051, 0.575)	ADAM9(0.0018051, 0.575)	NA	NA	NA	NA	NA	NA	NA	No	NA	HPRC,HGSVC	No	NA	NA	NA	NA	NA	NA
chr8:39045058	chr8-39045058-allele528662-1	DEL	92	NA	0.0015128593040847202,0.04755043227665706,0.14484126984126985,0.0009940357852882703,0.002044989775051125	0.031008	ADAM9(0.0018051, 0.575)	ADAM9(0.0018051, 0.575)	NA	NA	NA	NA	NA	NA	NA	No	NA	HPRC,HGSVC,1KG-ONT	Yes	NA	NA	NA	NA	NA	NA
chr8:39045058	chr8-39045058-allele528663-1	DEL	148	NA	0.0015128593040847202,0.0,0.0,0.0,0.0	0.00234988	ADAM9(0.0018051, 0.575)	ADAM9(0.0018051, 0.575)	NA	NA	NA	NA	NA	NA	NA	No	NA	HPRC,HGSVC,1KG-ONT	Yes	NA	NA	NA	NA	NA	NA
chr8:39045078	chr8-39045078-allele528677-69	INS	68	NA	0.0007564296520423601,0.0,0.011904761904761904,0.009940357852882704,0.0	0.00241147	ADAM9(0.0018051, 0.575)	ADAM9(0.0018051, 0.575)	NA	NA	NA	NA	NA	NA	NA	No	NA	HPRC,HGSVC,1KG-ONT	No	NA	NA	NA	NA	NA	NA
chr8:39045078	chr8-39045078-allele528682-99	INS	98	NA	0.0015128593040847202,0.0,0.0,0.0,0.0	0.00234988	ADAM9(0.0018051, 0.575)	ADAM9(0.0018051, 0.575)	NA	NA	NA	NA	NA	NA	NA	No	NA	HPRC,HGSVC,1KG-ONT	No	NA	NA	NA	NA	NA	NA
chr8:39045078	chr8-39045078-allele528678-163	INS	162	NA	0.0,0.0,0.0,0.0,0.011247443762781187	0.00151771	ADAM9(0.0018051, 0.575)	ADAM9(0.0018051, 0.575)	NA	NA	NA	NA	NA	NA	NA	No	NA	HPRC,HGSVC,1KG-ONT	No	NA	NA	NA	NA	NA	NA
chr8:39045080	chr8-39045080-allele528684-1	DEL	86	NA	0.0015128593040847202,0.0,0.001984126984126984,0.0009940357852882703,0.0	NA	ADAM9(0.0018051, 0.575)	ADAM9(0.0018051, 0.575)	NA	NA	NA	NA	NA	NA	NA	No	NA	HPRC,HGSVC,1KG-ONT	Yes	NA	NA	NA	NA	NA	NA
chr8:39045080	chr8-39045080-allele528685-1	DEL	114	NA	0.0,0.001440922190201729,0.000992063492063492,0.005964214711729622,0.0010224948875255625	0.00114796	ADAM9(0.0018051, 0.575)	ADAM9(0.0018051, 0.575)	NA	NA	NA	NA	NA	NA	NA	No	NA	HPRC,HGSVC,1KG-ONT	Yes	NA	NA	NA	NA	NA	NA
chr8:39045105	chr8-39045105-allele528706-1	DEL	50	NA	0.0007564296520423601,0.0,0.0,0.0,0.0	0.000918741	ADAM9(0.0018051, 0.575)	ADAM9(0.0018051, 0.575)	NA	NA	NA	NA	NA	NA	NA	No	NA	HPRC,HGSVC	No	NA	NA	NA	NA	NA	NA
chr8:39045120	chr8-39045120-allele528719-63	INS	62	NA	0.0,0.0,0.002976190476190476,0.0,0.013292433537832311	0.00244266	ADAM9(0.0018051, 0.575)	ADAM9(0.0018051, 0.575)	NA	NA	NA	NA	NA	NA	NA	No	NA	HPRC,HGSVC,1KG-ONT	No	NA	NA	NA	NA	NA	NA
chr8:39045122	chr8-39045122-allele528725-63	INS	62	NA	0.00529500756429652,0.001440922190201729,0.0,0.003976143141153081,0.0	0.00272776	ADAM9(0.0018051, 0.575)	ADAM9(0.0018051, 0.575)	NA	NA	NA	NA	NA	NA	NA	No	NA	HPRC,HGSVC,1KG-ONT	No	NA	NA	NA	NA	NA	NA
chr8:39045124	chr8-39045124-allele528734-1	DEL	70	NA	0.0007564296520423601,0.001440922190201729,0.003968253968253968,0.006958250497017893,0.0010224948875255625	0.000863716	ADAM9(0.0018051, 0.575)	ADAM9(0.0018051, 0.575)	NA	NA	NA	NA	NA	NA	NA	No	NA	HPRC,HGSVC	Yes	NA	NA	NA	NA	NA	NA
chr8:39045127	chr8-39045127-allele528738-51	INS	50	NA	0.0022692889561270802,0.005763688760806916,0.0,0.0009940357852882703,0.0	NA	ADAM9(0.0018051, 0.575)	ADAM9(0.0018051, 0.575)	NA	NA	NA	NA	NA	NA	NA	No	NA	HPRC,HGSVC,1KG-ONT	No	NA	NA	NA	NA	NA	NA
chr8:39045127	chr8-39045127-allele528736-57	INS	56	NA	0.01059001512859304,0.010086455331412104,0.001984126984126984,0.0009940357852882703,0.0	0.00592972	ADAM9(0.0018051, 0.575)	ADAM9(0.0018051, 0.575)	NA	NA	NA	NA	NA	NA	NA	No	NA	HPRC,HGSVC,1KG-ONT	No	NA	NA	NA	NA	NA	NA
chr8:39045176	chr8-39045176-allele528763-75	INS	74	NA	0.0,0.0,0.00496031746031746,0.0019880715705765406,0.007157464212678937	0.00207258	ADAM9(0.0018051, 0.575)	ADAM9(0.0018051, 0.575)	NA	NA	NA	NA	NA	NA	NA	No	NA	HPRC,HGSVC,1KG-ONT	Yes	NA	NA	NA	NA	NA	NA
chr8:39045278	chr8-39045278-allele528806-69	INS	68	NA	0.0037821482602118004,0.0,0.0,0.0,0.0	0.00642696	ADAM9(0.0018051, 0.575)	ADAM9(0.0018051, 0.575)	NA	NA	NA	NA	NA	NA	NA	No	NA	HPRC,HGSVC,1KG-ONT	Yes	NA	NA	NA	NA	NA	NA
chr8:39045351	chr8-39045351-allele528848-707	INS	706	NA	0.0045385779122541605,0.0,0.0,0.0,0.0	0.00805514	ADAM9(0.0018051, 0.575)	ADAM9(0.0018051, 0.575)	NA	NA	NA	NA	NA	NA	NA	No	NA	HPRC,HGSVC,1KG-ONT	No	NA	NA	NA	NA	NA	NA
chr8:39045375	chr8-39045375-allele528868-73	INS	72	NA	0.00832072617246596,0.0,0.0,0.0,0.0	0.0151436	ADAM9(0.0018051, 0.575)	ADAM9(0.0018051, 0.575)	NA	NA	NA	NA	NA	NA	NA	No	NA	HPRC,HGSVC,1KG-ONT	Yes	NA	NA	NA	NA	NA	NA
chr8:39045375	chr8-39045375-allele528869-127	INS	126	NA	0.0030257186081694403,0.0,0.0,0.0,0.0	0.00520636	ADAM9(0.0018051, 0.575)	ADAM9(0.0018051, 0.575)	NA	NA	NA	NA	NA	NA	NA	No	NA	HPRC,HGSVC,1KG-ONT	Yes	NA	NA	NA	NA	NA	NA
chr8:39045384	chr8-39045384-allele528885-75	INS	74	NA	0.0007564296520423601,0.001440922190201729,0.0,0.0009940357852882703,0.0	NA	ADAM9(0.0018051, 0.575)	ADAM9(0.0018051, 0.575)	NA	NA	NA	NA	NA	NA	NA	No	NA	HPRC,HGSVC,1KG-ONT	Yes	NA	NA	NA	NA	NA	NA
chr8:39045384	chr8-39045384-allele528886-83	INS	82	NA	0.0007564296520423601,0.0,0.0,0.0,0.0	0.000918741	ADAM9(0.0018051, 0.575)	ADAM9(0.0018051, 0.575)	NA	NA	NA	NA	NA	NA	NA	No	NA	HPRC,HGSVC,1KG-ONT	Yes	NA	NA	NA	NA	NA	NA
chr8:39045385	chr8-39045385-allele528936-53	INS	52	NA	0.0007564296520423601,0.0,0.0,0.0,0.0	0.000918741	ADAM9(0.0018051, 0.575)	ADAM9(0.0018051, 0.575)	NA	NA	NA	NA	NA	NA	NA	No	NA	HPRC,HGSVC,1KG-ONT	Yes	NA	NA	NA	NA	NA	NA
chr8:39045385	chr8-39045385-allele528939-181	INS	180	NA	0.0,0.0,0.0,0.002982107355864811,0.0	3.94758e-05	ADAM9(0.0018051, 0.575)	ADAM9(0.0018051, 0.575)	NA	NA	NA	NA	NA	NA	NA	No	NA	HPRC,HGSVC,1KG-ONT	Yes	NA	NA	NA	NA	NA	NA
chr8:39045385	chr8-39045385-allele528923-79	INS	78	NA	0.0,0.005763688760806916,0.0,0.0,0.0	0.000224143	ADAM9(0.0018051, 0.575)	ADAM9(0.0018051, 0.575)	NA	NA	NA	NA	NA	NA	NA	No	NA	HPRC,HGSVC,1KG-ONT	Yes	NA	NA	NA	NA	NA	NA
chr8:39045385	chr8-39045385-allele528929-79	INS	78	NA	0.02118003025718608,0.0,0.0,0.0,0.0	0.0388924	ADAM9(0.0018051, 0.575)	ADAM9(0.0018051, 0.575)	NA	NA	NA	NA	NA	NA	NA	No	NA	HPRC,HGSVC,1KG-ONT	Yes	NA	NA	NA	NA	NA	NA
chr8:39045385	chr8-39045385-allele528918-127	INS	126	NA	0.037065052950075644,0.03170028818443804,0.05257936507936508,0.04671968190854871,0.07566462167689161	0.00224983	ADAM9(0.0018051, 0.575)	ADAM9(0.0018051, 0.575)	NA	NA	NA	NA	NA	NA	NA	No	NA	HPRC,HGSVC,1KG-ONT	Yes	NA	NA	NA	NA	NA	NA
chr8:39045385	chr8-39045385-allele528930-155	INS	154	NA	0.0113464447806354,0.01729106628242075,0.007936507936507936,0.0,0.016359918200409	NA	ADAM9(0.0018051, 0.575)	ADAM9(0.0018051, 0.575)	NA	NA	NA	NA	NA	NA	NA	No	NA	HPRC,HGSVC,1KG-ONT	Yes	NA	NA	NA	NA	NA	NA
chr8:39045385	chr8-39045385-allele528919-153	INS	152	NA	0.029500756429652043,0.06484149855907781,0.04563492063492063,0.05765407554671968,0.07566462167689161	0.00913885	ADAM9(0.0018051, 0.575)	ADAM9(0.0018051, 0.575)	NA	NA	NA	NA	NA	NA	NA	No	NA	HPRC,HGSVC,1KG-ONT	Yes	NA	NA	NA	NA	NA	NA
chr8:39045385	chr8-39045385-allele528935-231	INS	230	NA	0.0,0.0,0.011904761904761904,0.0019880715705765406,0.0	0.00199905	ADAM9(0.0018051, 0.575)	ADAM9(0.0018051, 0.575)	NA	NA	NA	NA	NA	NA	NA	No	NA	HPRC,HGSVC,1KG-ONT	No	NA	NA	NA	NA	NA	NA
chr8:39045385	chr8-39045385-allele528940-183	INS	182	NA	0.0,0.002881844380403458,0.04563492063492063,0.0,0.0010224948875255625	0.00831502	ADAM9(0.0018051, 0.575)	ADAM9(0.0018051, 0.575)	NA	NA	NA	NA	NA	NA	NA	No	NA	HPRC,HGSVC,1KG-ONT	Yes	NA	NA	NA	NA	NA	NA
chr8:39045385	chr8-39045385-allele528917-101	INS	100	NA	0.060514372163388806,0.007204610951008645,0.006944444444444444,0.006958250497017893,0.0010224948875255625	0.073555	ADAM9(0.0018051, 0.575)	ADAM9(0.0018051, 0.575)	NA	NA	NA	NA	NA	NA	NA	No	NA	HPRC,HGSVC,1KG-ONT	Yes	NA	NA	NA	NA	NA	NA
chr8:39045385	chr8-39045385-allele528921-205	INS	204	NA	0.0015128593040847202,0.007204610951008645,0.0,0.010934393638170975,0.0010224948875255625	0.000758343	ADAM9(0.0018051, 0.575)	ADAM9(0.0018051, 0.575)	NA	NA	NA	NA	NA	NA	NA	No	NA	HPRC,HGSVC,1KG-ONT	No	NA	NA	NA	NA	NA	NA
chr8:39045385	chr8-39045385-allele528927-79	INS	78	NA	0.0022692889561270802,0.011527377521613832,0.001984126984126984,0.0,0.0	NA	ADAM9(0.0018051, 0.575)	ADAM9(0.0018051, 0.575)	NA	NA	NA	NA	NA	NA	NA	No	NA	HPRC,HGSVC,1KG-ONT	Yes	NA	NA	NA	NA	NA	NA
chr8:39045385	chr8-39045385-allele528928-129	INS	128	NA	0.0,0.04899135446685879,0.06547619047619048,0.012922465208747515,0.0010224948875255625	0.0205904	ADAM9(0.0018051, 0.575)	ADAM9(0.0018051, 0.575)	NA	NA	NA	NA	NA	NA	NA	No	NA	HPRC,HGSVC,1KG-ONT	Yes	NA	NA	NA	NA	NA	NA
chr8:39045385	chr8-39045385-allele528937-101	INS	100	NA	0.0,0.0,0.0,0.0019880715705765406,0.0	NA	ADAM9(0.0018051, 0.575)	ADAM9(0.0018051, 0.575)	NA	NA	NA	NA	NA	NA	NA	No	NA	HPRC,HGSVC,1KG-ONT	Yes	NA	NA	NA	NA	NA	NA
chr8:39045385	chr8-39045385-allele528942-179	INS	178	NA	0.00529500756429652,0.001440922190201729,0.0,0.0,0.0	0.00736694	ADAM9(0.0018051, 0.575)	ADAM9(0.0018051, 0.575)	NA	NA	NA	NA	NA	NA	NA	No	NA	HPRC,HGSVC,1KG-ONT	Yes	NA	NA	NA	NA	NA	NA
chr8:39045385	chr8-39045385-allele528947-127	INS	126	NA	0.0,0.0,0.0,0.0009940357852882703,0.0	NA	ADAM9(0.0018051, 0.575)	ADAM9(0.0018051, 0.575)	NA	NA	NA	NA	NA	NA	NA	No	NA	HPRC,HGSVC,1KG-ONT	Yes	NA	NA	NA	NA	NA	NA
chr8:39045385	chr8-39045385-allele528946-127	INS	126	NA	0.0007564296520423601,0.0,0.0,0.0,0.0	0.000918741	ADAM9(0.0018051, 0.575)	ADAM9(0.0018051, 0.575)	NA	NA	NA	NA	NA	NA	NA	No	NA	HPRC,HGSVC,1KG-ONT	Yes	NA	NA	NA	NA	NA	NA
chr8:39045385	chr8-39045385-allele528931-101	INS	100	NA	0.0007564296520423601,0.0,0.0,0.002982107355864811,0.0	NA	ADAM9(0.0018051, 0.575)	ADAM9(0.0018051, 0.575)	NA	NA	NA	NA	NA	NA	NA	No	NA	HPRC,HGSVC,1KG-ONT	Yes	NA	NA	NA	NA	NA	NA
chr8:39045385	chr8-39045385-allele528920-179	INS	178	NA	0.02118003025718608,0.03890489913544669,0.007936507936507936,0.040755467196819085,0.007157464212678937	NA	ADAM9(0.0018051, 0.575)	ADAM9(0.0018051, 0.575)	NA	NA	NA	NA	NA	NA	NA	No	NA	HPRC,HGSVC,1KG-ONT	Yes	NA	NA	NA	NA	NA	NA
chr8:39045385	chr8-39045385-allele528944-127	INS	126	NA	0.0,0.002881844380403458,0.0,0.0009940357852882703,0.0	3.94758e-05	ADAM9(0.0018051, 0.575)	ADAM9(0.0018051, 0.575)	NA	NA	NA	NA	NA	NA	NA	No	NA	HPRC,HGSVC,1KG-ONT	Yes	NA	NA	NA	NA	NA	NA
chr8:39045385	chr8-39045385-allele528916-75	INS	74	NA	0.024205748865355523,0.002881844380403458,0.001984126984126984,0.0019880715705765406,0.0010224948875255625	0.0310924	ADAM9(0.0018051, 0.575)	ADAM9(0.0018051, 0.575)	NA	NA	NA	NA	NA	NA	NA	No	NA	HPRC,HGSVC,1KG-ONT	Yes	NA	NA	NA	NA	NA	NA
chr8:39045385	chr8-39045385-allele528941-207	INS	206	NA	0.0,0.0,0.0,0.0,0.009202453987730062	0.00114796	ADAM9(0.0018051, 0.575)	ADAM9(0.0018051, 0.575)	NA	NA	NA	NA	NA	NA	NA	No	NA	HPRC,HGSVC,1KG-ONT	No	NA	NA	NA	NA	NA	NA
chr8:39045385	chr8-39045385-allele528932-103	INS	102	NA	0.0,0.001440922190201729,0.0,0.0009940357852882703,0.0	NA	ADAM9(0.0018051, 0.575)	ADAM9(0.0018051, 0.575)	NA	NA	NA	NA	NA	NA	NA	No	NA	HPRC,HGSVC,1KG-ONT	Yes	NA	NA	NA	NA	NA	NA
chr8:39045385	chr8-39045385-allele528922-53	INS	52	NA	0.00529500756429652,0.008645533141210375,0.016865079365079364,0.0019880715705765406,0.0010224948875255625	NA	ADAM9(0.0018051, 0.575)	ADAM9(0.0018051, 0.575)	NA	NA	NA	NA	NA	NA	NA	No	NA	HPRC,HGSVC,1KG-ONT	Yes	NA	NA	NA	NA	NA	NA
chr8:39045385	chr8-39045385-allele528933-155	INS	154	NA	0.0007564296520423601,0.01440922190201729,0.000992063492063492,0.0009940357852882703,0.0	0.000534723	ADAM9(0.0018051, 0.575)	ADAM9(0.0018051, 0.575)	NA	NA	NA	NA	NA	NA	NA	No	NA	HPRC,HGSVC,1KG-ONT	Yes	NA	NA	NA	NA	NA	NA
chr8:39045387	chr8-39045387-allele528954-281	INS	280	NA	0.0022692889561270802,0.001440922190201729,0.001984126984126984,0.0,0.0	0.000371588	ADAM9(0.0018051, 0.575)	ADAM9(0.0018051, 0.575)	NA	NA	NA	NA	NA	NA	NA	No	NA	HPRC,HGSVC,1KG-ONT	No	NA	NA	NA	NA	NA	NA
chr8:39045387	chr8-39045387-allele528956-213	INS	212	NA	0.0,0.008645533141210375,0.000992063492063492,0.0,0.0	0.000778337	ADAM9(0.0018051, 0.575)	ADAM9(0.0018051, 0.575)	NA	NA	NA	NA	NA	NA	NA	No	NA	HPRC,HGSVC,1KG-ONT	No	NA	NA	NA	NA	NA	NA
chr8:39045389	chr8-39045389-allele528959-219	INS	218	NA	0.0030257186081694403,0.0,0.000992063492063492,0.0,0.0	0.00328379	ADAM9(0.0018051, 0.575)	ADAM9(0.0018051, 0.575)	NA	NA	NA	NA	NA	NA	NA	No	NA	HPRC,HGSVC,1KG-ONT	No	NA	NA	NA	NA	NA	NA
chr8:39045395	chr8-39045395-allele528960-71	INS	70	NA	0.0015128593040847202,0.001440922190201729,0.022817460317460316,0.0,0.0	0.00186566	ADAM9(0.0018051, 0.575)	ADAM9(0.0018051, 0.575)	NA	NA	NA	NA	NA	NA	NA	No	NA	HPRC,HGSVC,1KG-ONT	Yes	NA	NA	NA	NA	NA	NA
chr8:39045409	chr8-39045409-allele528968-107	INS	106	NA	0.0,0.001440922190201729,0.0,0.0019880715705765406,0.0	3.94758e-05	ADAM9(0.0018051, 0.575)	ADAM9(0.0018051, 0.575)	NA	NA	NA	NA	NA	NA	NA	No	NA	HPRC,HGSVC,1KG-ONT	Yes	NA	NA	NA	NA	NA	NA
chr8:39045473	chr8-39045473-allele528995-51	INS	50	NA	0.0,0.001440922190201729,0.0,0.0,0.0	NA	ADAM9(0.0018051, 0.575)	ADAM9(0.0018051, 0.575)	NA	NA	NA	NA	NA	NA	NA	No	NA	HPRC,HGSVC,1KG-ONT	No	NA	NA	NA	NA	NA	NA
chr8:39045473	chr8-39045473-allele529003-227	INS	226	NA	0.0,0.004322766570605188,0.0,0.008946322067594433,0.0	0.00170264	ADAM9(0.0018051, 0.575)	ADAM9(0.0018051, 0.575)	NA	NA	NA	NA	NA	NA	NA	No	NA	HPRC,HGSVC,1KG-ONT	No	NA	NA	NA	NA	NA	NA
chr8:39045473	chr8-39045473-allele528996-177	INS	176	NA	0.0007564296520423601,0.002881844380403458,0.041666666666666664,0.02584493041749503,0.04396728016359918	0.0192645	ADAM9(0.0018051, 0.575)	ADAM9(0.0018051, 0.575)	NA	NA	NA	NA	NA	NA	NA	No	NA	HPRC,HGSVC,1KG-ONT	Yes	NA	NA	NA	NA	NA	NA
chr8:39045473	chr8-39045473-allele528988-223	INS	222	NA	0.0015128593040847202,0.001440922190201729,0.0,0.0,0.0	0.00077342	ADAM9(0.0018051, 0.575)	ADAM9(0.0018051, 0.575)	NA	NA	NA	NA	NA	NA	NA	No	NA	HPRC,HGSVC,1KG-ONT	No	NA	NA	NA	NA	NA	NA
chr8:39045473	chr8-39045473-allele528989-125	INS	124	NA	0.0,0.01585014409221902,0.0,0.012922465208747515,0.00408997955010225	0.00466581	ADAM9(0.0018051, 0.575)	ADAM9(0.0018051, 0.575)	NA	NA	NA	NA	NA	NA	NA	No	NA	HPRC,HGSVC,1KG-ONT	Yes	NA	NA	NA	NA	NA	NA
chr8:39045473	chr8-39045473-allele529007-199	INS	198	NA	0.0,0.004322766570605188,0.0,0.0,0.0	3.94758e-05	ADAM9(0.0018051, 0.575)	ADAM9(0.0018051, 0.575)	NA	NA	NA	NA	NA	NA	NA	No	NA	HPRC,HGSVC,1KG-ONT	No	NA	NA	NA	NA	NA	NA
chr8:39045473	chr8-39045473-allele529005-203	INS	202	NA	0.0,0.0,0.0,0.0009940357852882703,0.0010224948875255625	NA	ADAM9(0.0018051, 0.575)	ADAM9(0.0018051, 0.575)	NA	NA	NA	NA	NA	NA	NA	No	NA	HPRC,HGSVC,1KG-ONT	No	NA	NA	NA	NA	NA	NA
chr8:39045473	chr8-39045473-allele529018-253	INS	252	NA	0.0,0.0,0.0,0.002982107355864811,0.00408997955010225	0.000778337	ADAM9(0.0018051, 0.575)	ADAM9(0.0018051, 0.575)	NA	NA	NA	NA	NA	NA	NA	No	NA	HPRC,HGSVC,1KG-ONT	No	NA	NA	NA	NA	NA	NA
chr8:39045473	chr8-39045473-allele529015-259	INS	258	NA	0.0,0.0,0.0,0.0,0.0010224948875255625	NA	ADAM9(0.0018051, 0.575)	ADAM9(0.0018051, 0.575)	NA	NA	NA	NA	NA	NA	NA	No	NA	HPRC,HGSVC,1KG-ONT	No	NA	NA	NA	NA	NA	NA
chr8:39045473	chr8-39045473-allele529004-201	INS	200	NA	0.0007564296520423601,0.025936599423631124,0.000992063492063492,0.002982107355864811,0.006134969325153374	0.00343834	ADAM9(0.0018051, 0.575)	ADAM9(0.0018051, 0.575)	NA	NA	NA	NA	NA	NA	NA	No	NA	HPRC,HGSVC,1KG-ONT	No	NA	NA	NA	NA	NA	NA
chr8:39045473	chr8-39045473-allele529002-247	INS	246	NA	0.0,0.0,0.00992063492063492,0.0,0.0	0.000921081	ADAM9(0.0018051, 0.575)	ADAM9(0.0018051, 0.575)	NA	NA	NA	NA	NA	NA	NA	No	NA	HPRC,HGSVC,1KG-ONT	No	NA	NA	NA	NA	NA	NA
chr8:39045473	chr8-39045473-allele528994-75	INS	74	NA	0.0007564296520423601,0.002881844380403458,0.00496031746031746,0.0,0.0	NA	ADAM9(0.0018051, 0.575)	ADAM9(0.0018051, 0.575)	NA	NA	NA	NA	NA	NA	NA	No	NA	HPRC,HGSVC,1KG-ONT	No	NA	NA	NA	NA	NA	NA
chr8:39045473	chr8-39045473-allele529017-225	INS	224	NA	0.0,0.0,0.001984126984126984,0.007952286282306162,0.0	0.00112696	ADAM9(0.0018051, 0.575)	ADAM9(0.0018051, 0.575)	NA	NA	NA	NA	NA	NA	NA	No	NA	HPRC,HGSVC,1KG-ONT	No	NA	NA	NA	NA	NA	NA
chr8:39045473	chr8-39045473-allele529000-229	INS	228	NA	0.0045385779122541605,0.0,0.0,0.0,0.0010224948875255625	0.00598883	ADAM9(0.0018051, 0.575)	ADAM9(0.0018051, 0.575)	NA	NA	NA	NA	NA	NA	NA	No	NA	HPRC,HGSVC,1KG-ONT	No	NA	NA	NA	NA	NA	NA
chr8:39045473	chr8-39045473-allele528990-149	INS	148	NA	0.00680786686838124,0.010086455331412104,0.04563492063492063,0.015904572564612324,0.08486707566462168	0.0182885	ADAM9(0.0018051, 0.575)	ADAM9(0.0018051, 0.575)	NA	NA	NA	NA	NA	NA	NA	No	NA	HPRC,HGSVC,1KG-ONT	Yes	NA	NA	NA	NA	NA	NA
chr8:39045473	chr8-39045473-allele529010-179	INS	178	NA	0.0,0.0,0.0,0.0019880715705765406,0.0	NA	ADAM9(0.0018051, 0.575)	ADAM9(0.0018051, 0.575)	NA	NA	NA	NA	NA	NA	NA	No	NA	HPRC,HGSVC,1KG-ONT	Yes	NA	NA	NA	NA	NA	NA
chr8:39045473	chr8-39045473-allele529001-175	INS	174	NA	0.0045385779122541605,0.002881844380403458,0.0,0.002982107355864811,0.0	0.00179551	ADAM9(0.0018051, 0.575)	ADAM9(0.0018051, 0.575)	NA	NA	NA	NA	NA	NA	NA	No	NA	HPRC,HGSVC,1KG-ONT	Yes	NA	NA	NA	NA	NA	NA
chr8:39045473	chr8-39045473-allele528993-305	INS	304	NA	0.0015128593040847202,0.0,0.0,0.0,0.0	0.00234988	ADAM9(0.0018051, 0.575)	ADAM9(0.0018051, 0.575)	NA	NA	NA	NA	NA	NA	NA	No	NA	HPRC,HGSVC,1KG-ONT	No	NA	NA	NA	NA	NA	NA
chr8:39045473	chr8-39045473-allele529011-123	INS	122	NA	0.0,0.0,0.000992063492063492,0.0,0.0	NA	ADAM9(0.0018051, 0.575)	ADAM9(0.0018051, 0.575)	NA	NA	NA	NA	NA	NA	NA	No	NA	HPRC,HGSVC,1KG-ONT	Yes	NA	NA	NA	NA	NA	NA
chr8:39045473	chr8-39045473-allele528998-151	INS	150	NA	0.0,0.001440922190201729,0.0,0.004970178926441352,0.0010224948875255625	0.000778337	ADAM9(0.0018051, 0.575)	ADAM9(0.0018051, 0.575)	NA	NA	NA	NA	NA	NA	NA	No	NA	HPRC,HGSVC,1KG-ONT	Yes	NA	NA	NA	NA	NA	NA
chr8:39045473	chr8-39045473-allele528991-99	INS	98	NA	0.0,0.002881844380403458,0.0,0.0019880715705765406,0.0	0.000224143	ADAM9(0.0018051, 0.575)	ADAM9(0.0018051, 0.575)	NA	NA	NA	NA	NA	NA	NA	No	NA	HPRC,HGSVC,1KG-ONT	Yes	NA	NA	NA	NA	NA	NA
chr8:39045499	chr8-39045499-allele529022-87	INS	86	NA	0.0022692889561270802,0.04899135446685879,0.06646825396825397,0.0268389662027833,0.02044989775051125	0.0235862	ADAM9(0.0018051, 0.575)	ADAM9(0.0018051, 0.575)	NA	NA	NA	NA	NA	NA	NA	No	NA	HPRC,HGSVC	Yes	NA	NA	NA	NA	NA	NA
chr8:39045499	chr8-39045499-allele529023-191	INS	190	NA	0.00680786686838124,0.025936599423631124,0.008928571428571428,0.015904572564612324,0.010224948875255624	0.00180108	ADAM9(0.0018051, 0.575)	ADAM9(0.0018051, 0.575)	NA	NA	NA	NA	NA	NA	NA	No	NA	HPRC,HGSVC,1KG-ONT	No	NA	NA	NA	NA	NA	NA
chr8:39096100	chr8-39096100-allele529368-1	DEL	259	NA	0.0022692889561270802,0.0446685878962536,0.04365079365079365,0.030815109343936383,0.028629856850715747	0.020917	ADAM9(0.0018051, 0.575)	ADAM9(0.0018051, 0.575)	NA	NA	NA	NA	NA	NA	NA	No	NA	HPRC,HGSVC,1KG-ONT	Yes	NA	NA	NA	NA	NA	NA
chr8:39150837	chr8-39150837-allele529754-1	DEL	98	0.995637	0.44175491679273826,0.9553314121037464,1.0,0.9990059642147118,0.9989775051124744	0.677918	ADAM32(5.8986e-14, 1.041)	NA	NA	NA	NA	NA	NA	NA	NA	No	NA	HPRC,HGSVC,1KG-ONT	No	ENSG00000147535.17(0.00017211900619283583),ENSG00000156735.11(0.0008771688636982505)	NA	NA	NA	NA	NA
chr8:39339030	chr8-39339030-allele531042-1	DEL	91	NA	0.0037821482602118004,0.0,0.0,0.0,0.0	0.00663171	NA	NA	NA	NA	NA	NA	NA	NA	NA	No	NA	HPRC	Yes	NA	NA	NA	NA	NA	NA
chr8:39385586	chr8-39385586-allele531450-64	INS	63	NA	0.02193645990922844,0.002881844380403458,0.0,0.006958250497017893,0.013292433537832311	0.0119308	NA	NA	NA	NA	NA	NA	NA	NA	NA	No	NA	HPRC,HGSVC	Yes	NA	NA	NA	NA	NA	NA
chr8:39385586	chr8-39385586-allele531448-63	INS	62	NA	0.0015128593040847202,0.0,0.0,0.0,0.0	0.00234988	NA	NA	NA	NA	NA	NA	NA	NA	NA	No	NA	HPRC,HGSVC	Yes	NA	NA	NA	NA	NA	NA
chr8:39385586	chr8-39385586-allele531449-68	INS	67	NA	0.0030257186081694403,0.0,0.0,0.0,0.0	0.00520636	NA	NA	NA	NA	NA	NA	NA	NA	NA	No	NA	HPRC,HGSVC	Yes	NA	NA	NA	NA	NA	NA
chr8:39385609	chr8-39385609-allele531460-100	INS	99	NA	0.0,0.0,0.001984126984126984,0.0,0.0	NA	NA	NA	NA	NA	NA	NA	NA	NA	NA	No	NA	HGSVC,1KG-ONT	Yes	NA	NA	NA	NA	NA	NA
chr8:39385609	chr8-39385609-allele531455-59	INS	58	NA	0.0,0.001440922190201729,0.0,0.0,0.0	NA	NA	NA	NA	NA	NA	NA	NA	NA	NA	No	NA	HPRC,HGSVC	Yes	NA	NA	NA	NA	NA	NA
chr8:39385609	chr8-39385609-allele531454-67	INS	66	NA	0.0264750378214826,0.03314121037463977,0.0,0.041749502982107355,0.03169734151329243	NA	NA	NA	NA	NA	NA	NA	NA	NA	NA	No	NA	HPRC,HGSVC	Yes	NA	NA	NA	NA	NA	NA
chr8:39385609	chr8-39385609-allele531461-67	INS	66	NA	0.0,0.004322766570605188,0.0,0.0,0.0	NA	NA	NA	NA	NA	NA	NA	NA	NA	NA	No	NA	HPRC,HGSVC	Yes	NA	NA	NA	NA	NA	NA
chr8:39385609	chr8-39385609-allele531459-166	INS	165	NA	0.0015128593040847202,0.0,0.010912698412698412,0.0,0.0	NA	NA	NA	NA	NA	NA	NA	NA	NA	NA	No	NA	HPRC,HGSVC,1KG-ONT	Yes	NA	NA	NA	NA	NA	NA
chr8:39385628	chr8-39385628-allele531463-221	INS	220	NA	0.0015128593040847202,0.0,0.0,0.0,0.0	0.00234988	NA	NA	NA	NA	NA	NA	NA	NA	NA	No	NA	HPRC,HGSVC	Yes	NA	NA	NA	NA	NA	NA
chr8:39385628	chr8-39385628-allele531464-94	INS	93	NA	0.0045385779122541605,0.0,0.0,0.0,0.0	0.00805514	NA	NA	NA	NA	NA	NA	NA	NA	NA	No	NA	HPRC,HGSVC,1KG-ONT	Yes	NA	NA	NA	NA	NA	NA
chr8:39385653	chr8-39385653-allele531470-301	INS	300	NA	0.0,0.0,0.0,0.003976143141153081,0.0	0.000224143	NA	NA	NA	NA	NA	NA	NA	NA	NA	No	NA	HGSVC	Yes	NA	NA	NA	NA	NA	NA
chr8:39385657	chr8-39385657-allele531473-128	INS	127	NA	0.018154311649016642,0.001440922190201729,0.001984126984126984,0.0,0.014314928425357873	0.0105391	NA	NA	NA	NA	NA	NA	NA	NA	NA	No	NA	HPRC,HGSVC,1KG-ONT	Yes	NA	NA	NA	NA	NA	NA
chr8:39385657	chr8-39385657-allele531475-210	INS	209	NA	0.006051437216338881,0.011527377521613832,0.0,0.016898608349900597,0.002044989775051125	NA	NA	NA	NA	NA	NA	NA	NA	NA	NA	No	NA	HPRC,HGSVC	Yes	NA	NA	NA	NA	NA	NA
chr8:39385657	chr8-39385657-allele531476-227	INS	226	NA	0.07715582450832073,0.1340057636887608,0.0625,0.0019880715705765406,0.026584867075664622	0.00614307	NA	NA	NA	NA	NA	NA	NA	NA	NA	No	NA	HPRC,HGSVC	Yes	NA	NA	NA	NA	NA	NA
chr8:39385665	chr8-39385665-allele531482-63	INS	62	NA	0.0030257186081694403,0.0,0.0,0.0,0.0	0.00520636	NA	NA	NA	NA	NA	NA	NA	NA	NA	No	NA	HPRC,HGSVC	Yes	NA	NA	NA	NA	NA	NA
chr8:39385665	chr8-39385665-allele531481-63	INS	62	NA	0.040090771558245086,0.010086455331412104,0.0,0.02982107355864811,0.04294478527607362	0.00608473	NA	NA	NA	NA	NA	NA	NA	NA	NA	No	NA	HPRC,HGSVC	Yes	NA	NA	NA	NA	NA	NA
chr8:39385665	chr8-39385665-allele531485-125	INS	124	NA	0.0,0.0,0.0,0.002982107355864811,0.0	3.94758e-05	NA	NA	NA	NA	NA	NA	NA	NA	NA	No	NA	HPRC,HGSVC,1KG-ONT	Yes	NA	NA	NA	NA	NA	NA
chr8:39385677	chr8-39385677-allele531488-126	INS	125	NA	0.01059001512859304,0.10086455331412104,0.012896825396825396,0.15606361829025844,0.10224948875255624	0.0483103	NA	NA	NA	NA	NA	NA	NA	NA	NA	No	NA	HPRC,HGSVC,1KG-ONT	Yes	NA	NA	NA	NA	NA	NA
chr8:39385686	chr8-39385686-allele531495-94	INS	93	NA	0.0007564296520423601,0.0,0.0,0.0,0.0	0.000918741	NA	NA	NA	NA	NA	NA	NA	NA	NA	No	NA	HPRC,HGSVC,1KG-ONT	Yes	NA	NA	NA	NA	NA	NA
chr8:39385686	chr8-39385686-allele531494-51	INS	50	NA	0.0022692889561270802,0.0,0.0,0.0,0.0	0.00377908	NA	NA	NA	NA	NA	NA	NA	NA	NA	No	NA	HPRC,HGSVC	Yes	NA	NA	NA	NA	NA	NA
chr8:39385686	chr8-39385686-allele531496-63	INS	62	NA	0.0,0.0,0.000992063492063492,0.0,0.0010224948875255625	NA	NA	NA	NA	NA	NA	NA	NA	NA	NA	No	NA	HPRC,HGSVC	Yes	NA	NA	NA	NA	NA	NA
chr8:39385686	chr8-39385686-allele531493-63	INS	62	NA	0.0,0.023054755043227664,0.011904761904761904,0.0,0.0	0.00459223	NA	NA	NA	NA	NA	NA	NA	NA	NA	No	NA	HPRC,HGSVC	Yes	NA	NA	NA	NA	NA	NA
chr8:39385686	chr8-39385686-allele531490-63	INS	62	NA	0.2617246596066566,0.17723342939481268,0.1349206349206349,0.05864811133200795,0.1523517382413088	0.0637894	NA	NA	NA	NA	NA	NA	NA	NA	NA	No	NA	HPRC,HGSVC	Yes	NA	NA	NA	NA	NA	NA
chr8:39385689	chr8-39385689-allele531497-156	INS	155	NA	0.0015128593040847202,0.025936599423631124,0.003968253968253968,0.016898608349900597,0.011247443762781187	0.00623605	NA	NA	NA	NA	NA	NA	NA	NA	NA	No	NA	HPRC,HGSVC,1KG-ONT	Yes	NA	NA	NA	NA	NA	NA
chr8:39385707	chr8-39385707-allele531500-73	INS	72	NA	0.0,0.011527377521613832,0.003968253968253968,0.005964214711729622,0.0	0.00241241	NA	NA	NA	NA	NA	NA	NA	NA	NA	No	NA	HPRC,HGSVC,1KG-ONT	Yes	NA	NA	NA	NA	NA	NA
chr8:39385797	chr8-39385797-allele531515-1	DEL	64	NA	0.0007564296520423601,0.0,0.0,0.0,0.0	0.000918741	NA	NA	NA	NA	NA	NA	NA	NA	NA	No	NA	No	No	NA	NA	NA	NA	NA	NA
chr8:39387181	chr8-39387181-allele531534-215	INS	214	NA	0.059757942511346446,0.24495677233429394,0.24603174603174602,0.2544731610337972,0.4335378323108384	0.143135	NA	NA	NA	NA	NA	NA	NA	NA	NA	No	NA	No	No	NA	NA	NA	NA	NA	NA
chr8:39415091	chr8-39415091-allele531780-1	DEL	58	NA	0.0,0.0,0.0,0.003976143141153081,0.006134969325153374	0.000818134	NA	NA	NA	NA	NA	NA	NA	NA	NA	No	NA	HPRC,HGSVC,1KG-ONT	No	NA	NA	NA	NA	NA	NA
chr8:39415094	chr8-39415094-allele531781-1	DEL	62	NA	0.0,0.008645533141210375,0.0,0.0019880715705765406,0.0	0.000448493	NA	NA	NA	NA	NA	NA	NA	NA	NA	No	NA	HPRC,HGSVC,1KG-ONT	No	NA	NA	NA	NA	NA	NA
chr8:39415096	chr8-39415096-allele531782-1	DEL	56	NA	0.2254160363086233,0.027377521613832854,0.0,0.005964214711729622,0.005112474437627812	0.311677	NA	NA	NA	NA	NA	NA	NA	NA	NA	No	NA	HPRC,HGSVC,1KG-ONT	No	NA	NA	NA	NA	NA	NA
chr8:39448398	chr8-39448398-allele532139-1	DEL	55	NA	0.01588502269288956,0.0,0.0,0.0009940357852882703,0.010224948875255624	0.0121823	NA	NA	NA	NA	NA	NA	NA	NA	NA	No	NA	HGSVC,1KG-ONT	Yes	NA	NA	NA	NA	NA	NA
chr8:39502697	chr8-39502697-allele532779-215	INS	214	NA	0.0007564296520423601,0.0,0.0,0.0,0.00408997955010225	NA	NA	NA	NA	NA	NA	NA	NA	NA	NA	No	NA	1KG-ONT	Yes	NA	NA	NA	NA	NA	NA
chr8:39502697	chr8-39502697-allele532773-117	INS	116	NA	0.018154311649016642,0.0,0.0,0.006958250497017893,0.0010224948875255625	0.0192539	NA	NA	NA	NA	NA	NA	NA	NA	NA	No	NA	HGSVC	Yes	NA	NA	NA	NA	NA	NA
chr8:39502705	chr8-39502705-allele532781-1	DEL	58	NA	0.0007564296520423601,0.0,0.0,0.0,0.0	0.000918741	NA	NA	NA	NA	NA	NA	NA	NA	NA	No	NA	HPRC,HGSVC,1KG-ONT	No	NA	NA	NA	NA	NA	NA
chr8:39502725	chr8-39502725-allele532791-77	INS	76	NA	0.0030257186081694403,0.0,0.0,0.0,0.0	0.00520636	NA	NA	NA	NA	NA	NA	NA	NA	NA	No	NA	No	No	NA	NA	NA	NA	NA	NA
chr8:39502725	chr8-39502725-allele532792-202	INS	201	NA	0.0,0.0,0.017857142857142856,0.0,0.0	0.00252683	NA	NA	NA	NA	NA	NA	NA	NA	NA	No	NA	1KG-ONT	Yes	NA	NA	NA	NA	NA	NA
chr8:39502789	chr8-39502789-allele532834-67	INS	66	NA	0.012859304084720122,0.002881844380403458,0.0,0.0,0.0	0.0192226	NA	NA	NA	NA	NA	NA	NA	NA	NA	No	NA	No	No	NA	NA	NA	NA	NA	NA
chr8:39502790	chr8-39502790-allele532837-1	DEL	64	NA	0.0045385779122541605,0.01729106628242075,0.020833333333333332,0.003976143141153081,0.02044989775051125	0.00415496	NA	NA	NA	NA	NA	NA	NA	NA	NA	No	NA	HPRC,HGSVC,1KG-ONT	Yes	NA	NA	NA	NA	NA	NA
chr8:39502809	chr8-39502809-allele532855-1	DEL	84	NA	0.00680786686838124,0.0,0.00496031746031746,0.0,0.00408997955010225	0.00203246	NA	NA	NA	NA	NA	NA	NA	NA	NA	No	NA	HPRC,HGSVC,1KG-ONT	Yes	NA	NA	NA	NA	NA	NA
chr8:39502827	chr8-39502827-allele532872-59	INS	58	NA	0.0007564296520423601,0.002881844380403458,0.001984126984126984,0.007952286282306162,0.013292433537832311	0.00280084	NA	NA	NA	NA	NA	NA	NA	NA	NA	No	NA	No	Yes	NA	NA	NA	NA	NA	NA
chr8:39502893	chr8-39502893-allele532907-55	INS	54	NA	0.007564296520423601,0.001440922190201729,0.0,0.0,0.009202453987730062	0.00228871	NA	NA	NA	NA	NA	NA	NA	NA	NA	No	NA	No	No	NA	NA	NA	NA	NA	NA
chr8:39556001	chr8-39556001-allele533574-1	DEL	604	NA	0.00680786686838124,0.0,0.0,0.0,0.0	0.0123139	NA	NA	NA	NA	NA	NA	NA	NA	NA	No	NA	HGSVC	Yes	NA	NA	NA	NA	NA	NA
chr8:39602964	chr8-39602964-allele534046-1	DEL	74	NA	0.0,0.001440922190201729,0.0,0.002982107355864811,0.0	0.000224143	ADAM18(2.4743000000000002e-29, 1.585)	ADAM18(2.4743000000000002e-29, 1.585)	NA	NA	NA	NA	NA	NA	NA	No	NA	No	No	NA	NA	NA	NA	NA	NA
chr8:39638375	chr8-39638375-allele534313-244	INS	243	NA	0.06278366111951589,0.004322766570605188,0.0,0.0019880715705765406,0.0	0.102009	ADAM18(2.4743000000000002e-29, 1.585)	ADAM18(2.4743000000000002e-29, 1.585)	NA	NA	NA	NA	NA	NA	NA	No	NA	HPRC,HGSVC,1KG-ONT	No	NA	NA	NA	NA	NA	NA
chr8:39638375	chr8-39638375-allele534315-245	INS	244	NA	0.0,0.0,0.0,0.0009940357852882703,0.0	NA	ADAM18(2.4743000000000002e-29, 1.585)	ADAM18(2.4743000000000002e-29, 1.585)	NA	NA	NA	NA	NA	NA	NA	No	NA	HPRC,HGSVC,1KG-ONT	No	NA	NA	NA	NA	NA	NA
chr8:39654040	chr8-39654040-allele534432-1	DEL	60	NA	0.023449319213313162,0.0,0.0,0.0,0.0	0.0429956	ADAM18(2.4743000000000002e-29, 1.585)	ADAM18(2.4743000000000002e-29, 1.585)	NA	NA	NA	NA	NA	NA	NA	No	NA	HGSVC,1KG-ONT	Yes	NA	NA	NA	NA	NA	NA
chr8:39654134	chr8-39654134-allele534436-1	DEL	378	NA	0.06959152798789713,0.008645533141210375,0.005952380952380952,0.0019880715705765406,0.0	0.0977627	ADAM18(2.4743000000000002e-29, 1.585)	ADAM18(2.4743000000000002e-29, 1.585)	NA	NA	NA	NA	NA	NA	NA	No	NA	HPRC,HGSVC,1KG-ONT	Yes	NA	NA	NA	NA	NA	NA
chr8:39822506	chr8-39822506-allele535166-330	INS	329	NA	0.09606656580937972,0.018731988472622477,0.04365079365079365,0.004970178926441352,0.03885480572597137	0.0526479	ADAM2(4.654e-11, 1.188)	NA	NA	NA	NA	NA	NA	NA	NA	No	NA	HPRC,HGSVC,1KG-ONT	Yes	NA	NA	NA	NA	NA	NA
chr8:39842940	chr8-39842940-allele535340-342	INS	341	NA	0.0007564296520423601,0.008645533141210375,0.0,0.002982107355864811,0.0	0.000199544	NA	NA	NA	NA	NA	NA	NA	NA	NA	No	NA	HPRC,HGSVC,1KG-ONT	No	NA	NA	NA	NA	NA	NA
chr8:39842940	chr8-39842940-allele535342-343	INS	342	NA	0.0007564296520423601,0.007204610951008645,0.0,0.008946322067594433,0.002044989775051125	0.00138557	NA	NA	NA	NA	NA	NA	NA	NA	NA	No	NA	HPRC,HGSVC,1KG-ONT	No	NA	NA	NA	NA	NA	NA
chr8:39842940	chr8-39842940-allele535339-340	INS	339	NA	0.00832072617246596,0.002881844380403458,0.013888888888888888,0.0009940357852882703,0.002044989775051125	0.000296275	NA	NA	NA	NA	NA	NA	NA	NA	NA	No	NA	HPRC,HGSVC,1KG-ONT	No	NA	NA	NA	NA	NA	NA
chr8:39842940	chr8-39842940-allele535338-341	INS	340	NA	0.1951588502269289,0.2377521613832853,0.10615079365079365,0.18290258449304175,0.15132924335378323	0.00292248	NA	NA	NA	NA	NA	NA	NA	NA	NA	No	NA	HPRC,HGSVC,1KG-ONT	No	NA	NA	NA	NA	NA	NA
chr8:39842940	chr8-39842940-allele535345-344	INS	343	NA	0.0007564296520423601,0.0,0.0,0.0,0.0	0.000918741	NA	NA	NA	NA	NA	NA	NA	NA	NA	No	NA	HPRC,HGSVC,1KG-ONT	No	NA	NA	NA	NA	NA	NA
chr8:39879761	chr8-39879761-allele535672-1	DEL	230	NA	0.037821482602118005,0.26512968299711814,0.18452380952380953,0.2415506958250497,0.15439672801635992	0.09862	NA	NA	NA	NA	NA	NA	NA	NA	NA	No	NA	HPRC,HGSVC,1KG-ONT	No	NA	NA	NA	NA	NA	NA
chr8:39896487	chr8-39896487-allele535874-51	INS	50	NA	0.01739788199697428,0.0,0.0,0.0,0.0	0.0319633	NA	NA	NA	NA	NA	NA	NA	NA	NA	No	NA	No	Yes	NA	NA	NA	NA	NA	NA
chr8:39896487	chr8-39896487-allele535875-57	INS	56	NA	0.0,0.0,0.0,0.0009940357852882703,0.0	NA	NA	NA	NA	NA	NA	NA	NA	NA	NA	No	NA	No	Yes	NA	NA	NA	NA	NA	NA
chr8:39898254	chr8-39898254-allele535930-1	DEL	61	NA	0.35703479576399394,0.1685878962536023,0.2876984126984127,0.23856858846918488,0.1083844580777096	0.0602933	NA	NA	NA	NA	NA	NA	NA	NA	NA	No	NA	HPRC,HGSVC,1KG-ONT	Yes	NA	NA	NA	NA	NA	NA
chr8:39907795	chr8-39907795-allele536049-1	DEL	332	0.97922	0.7965204236006052,0.5187319884726225,0.4623015873015873,0.5467196819085487,0.3098159509202454	0.204712	IDO1(4.7329e-05, 1.237)	IDO1(4.7329e-05, 1.237)	NA	NA	NA	NA	NA	NA	NA	No	NA	HPRC,HGSVC,1KG-ONT	Yes	NA	Facial morphology (D332)(RPL7AP80 - IDO1, rs59547557, 8E-10, 0.7535387020568504)	Adhesive capsulitis of left shoulder(0.88%, 7.41%, 0.11, [0.03;0.39], 0.003477),Adhesive capsulitis of shoulder(1.13%, 5.56%, 0.2, [0.05;0.74], 0.035655),Blood coagulation disorder(1.13%, 5.56%, 0.2, [0.05;0.74], 0.035655),Candidiasis(4.66%, 11.11%, 0.39, [0.16;0.97], 0.048995),Degeneration of thoracic intervertebral disc(1.26%, 7.41%, 0.16, [0.05;0.53], 0.00913),Diverticular disease of colon(4.66%, 11.11%, 0.39, [0.16;0.97], 0.048995),Eustachian tube disorder(2.14%, 7.41%, 0.27, [0.09;0.84], 0.039086),Hearing loss(4.28%, 14.81%, 0.26, [0.11;0.59], 0.003474),Hemorrhoids(13.10%, 24.07%, 0.48, [0.25;0.92], 0.038306),Impingement syndrome of shoulder region(3.02%, 9.26%, 0.31, [0.11;0.84], 0.031858),Inguinal hernia(1.89%, 7.41%, 0.24, [0.08;0.75], 0.027837),Irritable bowel syndrome(3.90%, 12.96%, 0.27, [0.11;0.65], 0.007716),Irritable bowel syndrome with diarrhea(0.88%, 5.56%, 0.15, [0.04;0.6], 0.0213),Lateral epicondylitis(1.76%, 12.96%, 0.12, [0.05;0.31], 0.000167),Mammographic calcification of breast(2.52%, 9.26%, 0.25, [0.09;0.7], 0.017333),Osteoporosis(4.28%, 11.11%, 0.36, [0.14;0.89], 0.035788),Primary open angle glaucoma(1.89%, 7.41%, 0.24, [0.08;0.75], 0.027837),Scar conditions and fibrosis of skin(2.90%, 11.11%, 0.24, [0.09;0.61], 0.007653),Senile cataract(1.89%, 7.41%, 0.24, [0.08;0.75], 0.027837),Sensorineural hearing loss(3.40%, 9.26%, 0.35, [0.13;0.94], 0.046675),Sensorineural hearing loss of bilateral ears(4.16%, 12.96%, 0.29, [0.12;0.69], 0.010309),Vitreous degeneration(1.89%, 11.11%, 0.15, [0.06;0.42], 0.001304)	NA	NA	NA
chr8:39910680	chr8-39910680-allele536084-1	DEL	53	NA	0.00832072617246596,0.0,0.0,0.0,0.0	0.0151436	IDO1(4.7329e-05, 1.237)	IDO1(4.7329e-05, 1.237)	NA	NA	NA	NA	NA	NA	NA	No	NA	HGSVC,1KG-ONT	No	NA	NA	NA	NA	NA	NA
chr8:39975224	chr8-39975224-allele536857-1	DEL	685	NA	0.0030257186081694403,0.0,0.00496031746031746,0.0019880715705765406,0.002044989775051125	NA	IDO2(1.8905e-05, 1.256)	NA	NA	NA	NA	NA	NA	NA	NA	No	NA	HPRC	Yes	NA	NA	NA	NA	NA	NA
chr8:39995251	chr8-39995251-allele537116-61	INS	60	NA	0.012859304084720122,0.007204610951008645,0.026785714285714284,0.048707753479125246,0.06748466257668712	0.0108289	IDO2(1.8905e-05, 1.256)	NA	NA	NA	NA	NA	NA	NA	NA	No	NA	HPRC,HGSVC,1KG-ONT	Yes	NA	NA	NA	NA	NA	NA
chr8:39995251	chr8-39995251-allele537114-52	INS	51	NA	0.00529500756429652,0.0,0.016865079365079364,0.013916500994035786,0.0010224948875255625	9.92318e-05	IDO2(1.8905e-05, 1.256)	NA	NA	NA	NA	NA	NA	NA	NA	No	NA	HPRC,HGSVC,1KG-ONT	Yes	NA	NA	NA	NA	NA	NA
chr8:39995251	chr8-39995251-allele537117-58	INS	57	NA	0.0,0.007204610951008645,0.0,0.002982107355864811,0.0	0.000963133	IDO2(1.8905e-05, 1.256)	NA	NA	NA	NA	NA	NA	NA	NA	No	NA	HPRC,HGSVC,1KG-ONT	Yes	NA	NA	NA	NA	NA	NA
chr8:39995251	chr8-39995251-allele537113-55	INS	54	NA	0.023449319213313162,0.007204610951008645,0.027777777777777776,0.02385685884691849,0.03067484662576687	NA	IDO2(1.8905e-05, 1.256)	NA	NA	NA	NA	NA	NA	NA	NA	No	NA	HPRC,HGSVC,1KG-ONT	Yes	NA	NA	NA	NA	NA	NA
chr8:39995251	chr8-39995251-allele537142-58	INS	57	NA	0.0007564296520423601,0.0,0.012896825396825396,0.0009940357852882703,0.0010224948875255625	0.00108137	IDO2(1.8905e-05, 1.256)	NA	NA	NA	NA	NA	NA	NA	NA	No	NA	HPRC,HGSVC,1KG-ONT	Yes	NA	NA	NA	NA	NA	NA
chr8:39995268	chr8-39995268-allele537157-52	INS	51	NA	0.0007564296520423601,0.002881844380403458,0.002976190476190476,0.016898608349900597,0.0	0.00232182	IDO2(1.8905e-05, 1.256)	NA	NA	NA	NA	NA	NA	NA	NA	No	NA	HPRC,HGSVC,1KG-ONT	Yes	NA	NA	NA	NA	NA	NA
chr8:40045414	chr8-40045414-allele538040-317	INS	316	NA	0.0226928895612708,0.0,0.002976190476190476,0.0,0.0	0.0352823	NA	NA	NA	NA	NA	NA	NA	NA	NA	No	NA	HPRC,HGSVC,1KG-ONT	Yes	NA	NA	NA	NA	NA	NA
chr8:40045424	chr8-40045424-allele538041-336	INS	335	NA	0.01588502269288956,0.0,0.0,0.0,0.0	0.0291787	NA	NA	NA	NA	NA	NA	NA	NA	NA	No	NA	HPRC,HGSVC,1KG-ONT	Yes	NA	NA	NA	NA	NA	NA
chr8:40089036	chr8-40089036-allele538706-374	INS	373	NA	0.0015128593040847202,0.0,0.0,0.0,0.0	0.00234988	NA	NA	NA	NA	NA	NA	NA	NA	NA	No	NA	No	Yes	NA	NA	NA	NA	NA	NA
chr8:40089068	chr8-40089068-allele538721-88	INS	87	NA	0.0007564296520423601,0.0,0.0,0.0,0.0	0.000918741	NA	NA	NA	NA	NA	NA	NA	NA	NA	No	ID=chr8_40089047_40089072;MOTIFS=TTTAT;STRUC=(TTTAT)n	HGSVC,1KG-ONT	Yes	NA	NA	NA	NA	NA	NA
chr8:40089068	chr8-40089068-allele538720-85	INS	84	NA	0.00680786686838124,0.0,0.0,0.005964214711729622,0.0	0.00397144	NA	NA	NA	NA	NA	NA	NA	NA	NA	No	ID=chr8_40089047_40089072;MOTIFS=TTTAT;STRUC=(TTTAT)n	HGSVC,1KG-ONT	Yes	NA	NA	NA	NA	NA	NA
chr8:40089068	chr8-40089068-allele538717-100	INS	99	NA	0.012859304084720122,0.03602305475504323,0.021825396825396824,0.0009940357852882703,0.0	NA	NA	NA	NA	NA	NA	NA	NA	NA	NA	No	ID=chr8_40089047_40089072;MOTIFS=TTTAT;STRUC=(TTTAT)n	HGSVC,1KG-ONT	Yes	NA	NA	NA	NA	NA	NA
chr8:40089068	chr8-40089068-allele538718-95	INS	94	NA	0.0,0.0,0.00496031746031746,0.0,0.0	0.000203029	NA	NA	NA	NA	NA	NA	NA	NA	NA	No	ID=chr8_40089047_40089072;MOTIFS=TTTAT;STRUC=(TTTAT)n	HGSVC,1KG-ONT	Yes	NA	NA	NA	NA	NA	NA
chr8:40089068	chr8-40089068-allele538723-90	INS	89	NA	0.0,0.004322766570605188,0.0,0.005964214711729622,0.002044989775051125	0.00151771	NA	NA	NA	NA	NA	NA	NA	NA	NA	No	ID=chr8_40089047_40089072;MOTIFS=TTTAT;STRUC=(TTTAT)n	HGSVC,1KG-ONT	Yes	NA	NA	NA	NA	NA	NA
chr8:40089068	chr8-40089068-allele538719-90	INS	89	NA	0.006051437216338881,0.0,0.0,0.0,0.0	0.0107687	NA	NA	NA	NA	NA	NA	NA	NA	NA	No	ID=chr8_40089047_40089072;MOTIFS=TTTAT;STRUC=(TTTAT)n	HGSVC,1KG-ONT	Yes	NA	NA	NA	NA	NA	NA
chr8:40093116	chr8-40093116-allele538793-1	DEL	65	NA	0.0,0.0,0.0,0.0009940357852882703,0.0	NA	NA	NA	NA	NA	NA	NA	NA	NA	NA	No	NA	HGSVC	Yes	NA	NA	NA	NA	NA	NA
chr8:40118542	chr8-40118542-allele539173-1	DEL	90	NA	0.4258698940998487,0.6051873198847262,0.5704365079365079,0.5795228628230616,0.7515337423312883	0.0786519	NA	NA	NA	NA	NA	NA	NA	NA	NA	No	NA	HPRC,HGSVC,1KG-ONT	Yes	NA	NA	NA	NA	NA	NA
chr8:40170540	chr8-40170540-allele539687-59	INS	58	NA	0.0045385779122541605,0.0,0.0,0.0,0.0	0.00805514	NA	NA	NA	NA	NA	NA	NA	NA	NA	No	NA	HGSVC	Yes	NA	NA	NA	NA	NA	NA
chr8:40214939	chr8-40214939-allele540165-311	INS	310	NA	0.02042360060514372,0.0,0.0,0.0,0.0	0.0375102	NA	NA	NA	NA	NA	NA	NA	NA	NA	No	NA	1KG-ONT	Yes	NA	NA	NA	NA	NA	NA
chr8:40325334	chr8-40325334-allele541242-1	DEL	6961	NA	0.023449319213313162,0.025936599423631124,0.0,0.032803180914512925,0.046012269938650305	NA	NA	NA	NA	NA	NA	NA	NA	NA	NA	No	NA	HPRC,HGSVC,1KG-ONT	Yes	NA	NA	NA	NA	NA	NA
chr8:40408364	chr8-40408364-allele542121-69	INS	68	NA	0.094553706505295,0.09654178674351585,0.13392857142857142,0.11332007952286283,0.07464212678936605	0.000114623	NA	NA	NA	NA	NA	NA	NA	NA	NA	No	NA	HGSVC,1KG-ONT	Yes	NA	NA	NA	NA	NA	NA
chr8:40408372	chr8-40408372-allele542124-61	INS	60	NA	0.0037821482602118004,0.0,0.0,0.011928429423459244,0.0	NA	NA	NA	NA	NA	NA	NA	NA	NA	NA	No	NA	HGSVC,1KG-ONT	Yes	NA	NA	NA	NA	NA	NA
chr8:40408408	chr8-40408408-allele542152-1	DEL	61	NA	0.01739788199697428,0.0,0.0,0.0,0.0	0.0319633	NA	NA	NA	NA	NA	NA	NA	NA	NA	No	NA	HGSVC,1KG-ONT	Yes	NA	NA	NA	NA	NA	NA
chr8:40408412	chr8-40408412-allele542154-1	DEL	57	NA	0.01059001512859304,0.0,0.0,0.0,0.006134969325153374	0.00942823	NA	NA	NA	NA	NA	NA	NA	NA	NA	No	NA	HGSVC,1KG-ONT	Yes	NA	NA	NA	NA	NA	NA
chr8:40408475	chr8-40408475-allele542179-68	INS	67	NA	0.5302571860816944,0.7262247838616714,0.8234126984126984,0.7455268389662028,0.8057259713701431	0.138393	NA	NA	NA	NA	NA	NA	NA	NA	NA	No	NA	HGSVC,1KG-ONT	Yes	NA	NA	NA	NA	NA	NA
chr8:40432172	chr8-40432172-allele542478-1	DEL	6506	NA	0.1686838124054463,0.10086455331412104,0.1626984126984127,0.09045725646123261,0.11758691206543967	0.00999235	NA	NA	NA	NA	NA	NA	NA	NA	enhancer	No	NA	HPRC,HGSVC,1KG-ONT	No	NA	NA	NA	NA	NA	NA
chr8:40506889	chr8-40506889-allele543480-361	INS	360	NA	0.0030257186081694403,0.0,0.0,0.0,0.0	0.00520636	NA	NA	NA	NA	NA	NA	NA	NA	NA	No	NA	No	Yes	NA	NA	NA	NA	NA	NA
chr8:40575656	chr8-40575656-allele544244-6118	INS	6117	NA	0.14674735249621784,0.03890489913544669,0.002976190476190476,0.032803180914512925,0.05112474437627812	0.108834	NA	NA	NA	NA	NA	NA	NA	NA	NA	No	NA	HPRC,HGSVC,1KG-ONT	No	NA	NA	NA	NA	NA	NA
chr8:40601475	chr8-40601475-allele544632-1	DEL	74	NA	0.0007564296520423601,0.012968299711815562,0.0,0.007952286282306162,0.00408997955010225	0.0021825	NA	NA	NA	NA	NA	NA	NA	NA	NA	No	NA	HPRC,HGSVC,1KG-ONT	No	NA	NA	NA	NA	NA	NA
chr8:40601488	chr8-40601488-allele544644-1	DEL	63	NA	0.0045385779122541605,0.005763688760806916,0.044642857142857144,0.005964214711729622,0.005112474437627812	0.00473083	NA	NA	NA	NA	NA	NA	NA	NA	NA	No	NA	HPRC,HGSVC,1KG-ONT	No	NA	NA	NA	NA	NA	NA
chr8:40601488	chr8-40601488-allele544645-1	DEL	78	NA	0.0045385779122541605,0.012968299711815562,0.000992063492063492,0.002982107355864811,0.006134969325153374	NA	NA	NA	NA	NA	NA	NA	NA	NA	NA	No	NA	HPRC,HGSVC,1KG-ONT	No	NA	NA	NA	NA	NA	NA
chr8:40601491	chr8-40601491-allele544648-1	DEL	58	NA	0.0045385779122541605,0.01585014409221902,0.001984126984126984,0.030815109343936383,0.006134969325153374	0.00313341	NA	NA	NA	NA	NA	NA	NA	NA	NA	No	NA	HPRC,HGSVC,1KG-ONT	No	NA	NA	NA	NA	NA	NA
chr8:40601494	chr8-40601494-allele544649-1	DEL	69	NA	0.01739788199697428,0.01729106628242075,0.015873015873015872,0.006958250497017893,0.015337423312883436	4.95447e-06	NA	NA	NA	NA	NA	NA	NA	NA	NA	No	NA	HPRC,HGSVC,1KG-ONT	No	NA	NA	NA	NA	NA	NA
chr8:40601510	chr8-40601510-allele544653-1	DEL	53	NA	0.009833585476550681,0.007204610951008645,0.002976190476190476,0.003976143141153081,0.003067484662576687	0.00247357	NA	NA	NA	NA	NA	NA	NA	NA	NA	No	NA	HPRC,HGSVC,1KG-ONT	No	NA	NA	NA	NA	NA	NA
chr8:40601549	chr8-40601549-allele544655-1	DEL	89	NA	0.07261724659606657,0.07204610951008646,0.028769841269841268,0.027833001988071572,0.02147239263803681	0.0160918	NA	NA	NA	NA	NA	NA	NA	NA	NA	No	NA	HPRC,HGSVC,1KG-ONT	No	NA	NA	NA	NA	NA	NA
chr8:40601575	chr8-40601575-allele544661-1	DEL	109	NA	0.0015128593040847202,0.0,0.0,0.0,0.002044989775051125	7.61513e-05	NA	NA	NA	NA	NA	NA	NA	NA	NA	No	NA	HPRC,HGSVC	No	NA	NA	NA	NA	NA	NA
chr8:40601586	chr8-40601586-allele544663-1	DEL	119	NA	0.009077155824508321,0.0,0.0,0.0,0.0	0.0165556	NA	NA	NA	NA	NA	NA	NA	NA	NA	No	NA	HPRC,HGSVC	No	NA	NA	NA	NA	NA	NA
chr8:40601602	chr8-40601602-allele544664-1	DEL	103	NA	0.05521936459909228,0.01440922190201729,0.0,0.0019880715705765406,0.005112474437627812	0.0690286	NA	NA	NA	NA	NA	NA	NA	NA	NA	No	NA	HPRC,HGSVC,1KG-ONT	No	NA	NA	NA	NA	NA	NA
chr8:40601610	chr8-40601610-allele544665-1	DEL	95	NA	0.019667170953101363,0.010086455331412104,0.000992063492063492,0.030815109343936383,0.007157464212678937	0.001301	NA	NA	NA	NA	NA	NA	NA	NA	NA	No	NA	HPRC,HGSVC,1KG-ONT	No	NA	NA	NA	NA	NA	NA
chr8:40601622	chr8-40601622-allele544666-1	DEL	83	NA	0.05446293494704992,0.024495677233429394,0.0882936507936508,0.02485089463220676,0.0081799591002045	0.0029402	NA	NA	NA	NA	NA	NA	NA	NA	NA	No	NA	HPRC,HGSVC,1KG-ONT	No	NA	NA	NA	NA	NA	NA
chr8:40601630	chr8-40601630-allele544669-1	DEL	75	NA	0.025718608169440244,0.0446685878962536,0.002976190476190476,0.0536779324055666,0.03067484662576687	0.000133294	NA	NA	NA	NA	NA	NA	NA	NA	NA	No	NA	HPRC,HGSVC,1KG-ONT	No	NA	NA	NA	NA	NA	NA
chr8:40601634	chr8-40601634-allele544673-1	DEL	71	NA	0.0226928895612708,0.012968299711815562,0.027777777777777776,0.018886679920477135,0.016359918200409	NA	NA	NA	NA	NA	NA	NA	NA	NA	NA	No	NA	HPRC,HGSVC,1KG-ONT	No	NA	NA	NA	NA	NA	NA
chr8:40601645	chr8-40601645-allele544682-1	DEL	64	NA	0.012102874432677761,0.043227665706051875,0.002976190476190476,0.03578528827037773,0.03680981595092025	0.00516673	NA	NA	NA	NA	NA	NA	NA	NA	NA	No	NA	HPRC,HGSVC,1KG-ONT	No	NA	NA	NA	NA	NA	NA
chr8:40601649	chr8-40601649-allele544683-1	DEL	60	NA	0.0007564296520423601,0.0,0.002976190476190476,0.004970178926441352,0.00408997955010225	0.000693256	NA	NA	NA	NA	NA	NA	NA	NA	NA	No	NA	HPRC,HGSVC,1KG-ONT	No	NA	NA	NA	NA	NA	NA
chr8:40601653	chr8-40601653-allele544684-1	DEL	56	NA	0.006051437216338881,0.023054755043227664,0.05555555555555555,0.017892644135188866,0.018404907975460124	0.0113649	NA	NA	NA	NA	NA	NA	NA	NA	NA	No	NA	HPRC,HGSVC,1KG-ONT	No	NA	NA	NA	NA	NA	NA
chr8:40612215	chr8-40612215-allele544789-1	DEL	649	NA	0.07261724659606657,0.22478386167146974,0.002976190476190476,0.33399602385685884,0.18609406952965235	0.045379	NA	NA	NA	NA	NA	NA	NA	NA	NA	No	NA	HPRC,HGSVC,1KG-ONT	No	NA	NA	NA	NA	NA	NA
chr8:40756448	chr8-40756448-allele545881-53	INS	52	NA	0.0037821482602118004,0.0,0.0,0.0,0.0	0.00663171	NA	NA	NA	NA	NA	NA	NA	NA	NA	No	NA	HPRC	No	NA	NA	NA	NA	NA	NA
chr8:40756448	chr8-40756448-allele545882-57	INS	56	NA	0.006051437216338881,0.0,0.0,0.0,0.0	0.0108963	NA	NA	NA	NA	NA	NA	NA	NA	NA	No	NA	HPRC	No	NA	NA	NA	NA	NA	NA
chr8:40781155	chr8-40781155-allele546182-349	INS	348	NA	0.0037821482602118004,0.0,0.0,0.0,0.0	0.00642696	NA	NA	NA	NA	NA	NA	NA	NA	NA	No	NA	1KG-ONT	Yes	NA	NA	NA	NA	NA	NA
chr8:40792639	chr8-40792639-allele546330-213	INS	212	NA	0.015128593040847202,0.024495677233429394,0.000992063492063492,0.03180914512922465,0.005112474437627812	NA	NA	NA	NA	NA	NA	NA	NA	NA	NA	No	NA	HPRC,HGSVC,1KG-ONT	No	NA	NA	NA	NA	NA	NA
chr8:40792639	chr8-40792639-allele546331-209	INS	208	NA	0.0,0.0,0.0,0.0,0.0010224948875255625	NA	NA	NA	NA	NA	NA	NA	NA	NA	NA	No	NA	HPRC,HGSVC,1KG-ONT	No	NA	NA	NA	NA	NA	NA
chr8:40792643	chr8-40792643-allele546353-211	INS	210	NA	0.018154311649016642,0.0,0.0,0.0,0.0	0.0333528	NA	NA	NA	NA	NA	NA	NA	NA	NA	No	NA	HPRC,HGSVC,1KG-ONT	No	NA	NA	NA	NA	NA	NA
chr8:40792643	chr8-40792643-allele546345-287	INS	286	NA	0.024962178517397883,0.004322766570605188,0.0,0.0009940357852882703,0.012269938650306749	0.0211635	NA	NA	NA	NA	NA	NA	NA	NA	NA	No	NA	HPRC,HGSVC,1KG-ONT	No	NA	NA	NA	NA	NA	NA
chr8:40792643	chr8-40792643-allele546344-280	INS	279	NA	0.00680786686838124,0.01729106628242075,0.012896825396825396,0.02186878727634195,0.011247443762781187	0.00246192	NA	NA	NA	NA	NA	NA	NA	NA	NA	No	NA	HPRC,HGSVC,1KG-ONT	No	NA	NA	NA	NA	NA	NA
chr8:40792643	chr8-40792643-allele546369-201	INS	200	NA	0.0030257186081694403,0.0,0.0,0.0,0.0	0.00520636	NA	NA	NA	NA	NA	NA	NA	NA	NA	No	NA	HPRC,HGSVC,1KG-ONT	No	NA	NA	NA	NA	NA	NA
chr8:40792643	chr8-40792643-allele546354-201	INS	200	NA	0.0007564296520423601,0.024495677233429394,0.000992063492063492,0.019880715705765408,0.028629856850715747	0.0105203	NA	NA	NA	NA	NA	NA	NA	NA	NA	No	NA	HPRC,HGSVC,1KG-ONT	No	NA	NA	NA	NA	NA	NA
chr8:40792643	chr8-40792643-allele546337-231	INS	230	NA	0.0907715582450832,0.05187319884726225,0.04365079365079365,0.07654075546719682,0.08793456032719836	0.00403184	NA	NA	NA	NA	NA	NA	NA	NA	NA	No	NA	HPRC,HGSVC,1KG-ONT	No	NA	NA	NA	NA	NA	NA
chr8:40792643	chr8-40792643-allele546351-226	INS	225	NA	0.018154311649016642,0.0,0.0,0.0,0.0	0.0333528	NA	NA	NA	NA	NA	NA	NA	NA	NA	No	NA	HPRC,HGSVC,1KG-ONT	No	NA	NA	NA	NA	NA	NA
chr8:40792643	chr8-40792643-allele546362-231	INS	230	NA	0.0,0.005763688760806916,0.060515873015873016,0.0009940357852882703,0.0010224948875255625	0.0118463	NA	NA	NA	NA	NA	NA	NA	NA	NA	No	NA	HPRC,HGSVC,1KG-ONT	No	NA	NA	NA	NA	NA	NA
chr8:40792643	chr8-40792643-allele546349-211	INS	210	NA	0.024962178517397883,0.005763688760806916,0.0,0.007952286282306162,0.0	0.0255467	NA	NA	NA	NA	NA	NA	NA	NA	NA	No	NA	HPRC,HGSVC,1KG-ONT	No	NA	NA	NA	NA	NA	NA
chr8:40792643	chr8-40792643-allele546356-211	INS	210	NA	0.00680786686838124,0.0,0.000992063492063492,0.0009940357852882703,0.0	0.00840062	NA	NA	NA	NA	NA	NA	NA	NA	NA	No	NA	HPRC,HGSVC,1KG-ONT	No	NA	NA	NA	NA	NA	NA
chr8:40792643	chr8-40792643-allele546355-276	INS	275	NA	0.0,0.0,0.0,0.0,0.0081799591002045	0.000963133	NA	NA	NA	NA	NA	NA	NA	NA	NA	No	NA	HPRC,HGSVC,1KG-ONT	No	NA	NA	NA	NA	NA	NA
chr8:40792643	chr8-40792643-allele546348-294	INS	293	NA	0.00529500756429652,0.001440922190201729,0.0,0.0009940357852882703,0.0010224948875255625	0.00451357	NA	NA	NA	NA	NA	NA	NA	NA	NA	No	NA	HPRC,HGSVC,1KG-ONT	No	NA	NA	NA	NA	NA	NA
chr8:40792643	chr8-40792643-allele546361-246	INS	245	NA	0.02193645990922844,0.001440922190201729,0.0,0.0,0.0	0.0379731	NA	NA	NA	NA	NA	NA	NA	NA	NA	No	NA	HPRC,HGSVC,1KG-ONT	No	NA	NA	NA	NA	NA	NA
chr8:40792643	chr8-40792643-allele546370-181	INS	180	NA	0.0015128593040847202,0.002881844380403458,0.0,0.0,0.0	7.61513e-05	NA	NA	NA	NA	NA	NA	NA	NA	NA	No	NA	HPRC,HGSVC,1KG-ONT	No	NA	NA	NA	NA	NA	NA
chr8:40792643	chr8-40792643-allele546333-266	INS	265	NA	0.025718608169440244,0.1037463976945245,0.000992063492063492,0.18190854870775347,0.1390593047034765	0.0401742	NA	NA	NA	NA	NA	NA	NA	NA	NA	No	NA	HPRC,HGSVC,1KG-ONT	No	NA	NA	NA	NA	NA	NA
chr8:40792643	chr8-40792643-allele546343-252	INS	251	NA	0.0030257186081694403,0.002881844380403458,0.005952380952380952,0.02485089463220676,0.00408997955010225	0.0023885	NA	NA	NA	NA	NA	NA	NA	NA	NA	No	NA	HPRC,HGSVC,1KG-ONT	No	NA	NA	NA	NA	NA	NA
chr8:40792643	chr8-40792643-allele546336-206	INS	205	0.792265	0.197428139183056,0.29827089337175794,0.24603174603174602,0.32803180914512925,0.3282208588957055	0.0255912	NA	NA	NA	NA	NA	NA	NA	NA	NA	No	NA	HPRC,HGSVC,1KG-ONT	No	NA	Severe COVID-19 infection(ZMAT4, rs66518776, 4E-9, 0.5630590470043089)	Allergic rhinitis(27.53%, 19.17%, 1.6, [1.15;2.22], 0.006217),Arthritis of shoulder region joint(4.11%, 0.75%, 5.66, [1.83;17.52], 0.001383),Benign mammary dysplasia(2.53%, 0.56%, 4.58, [1.21;17.39], 0.023596),Blood coagulation disorder(2.85%, 0.56%, 5.17, [1.39;19.24], 0.012152),Bronchitis(11.39%, 6.20%, 1.94, [1.19;3.19], 0.009203),Chlamydial infection(0.32%, 2.07%, 0.15, [0.02;1.17], 0.037969),Chronic kidney disease(9.49%, 5.08%, 1.96, [1.14;3.37], 0.015684),Eustachian tube disorder(4.11%, 1.50%, 2.81, [1.15;6.86], 0.022321),Gastroesophageal reflux disease without esophagitis(32.28%, 25.19%, 1.42, [1.04;1.92], 0.026808),Hyperglycemia(9.18%, 5.26%, 1.82, [1.06;3.12], 0.033105),Hyperkalemia(4.75%, 1.69%, 2.9, [1.25;6.7], 0.016474),Intervertebral disc prolapse(3.48%, 1.32%, 2.71, [1.04;7.05], 0.046913),Localized infection of skin AND/OR subcutaneous tissue(1.27%, 3.57%, 0.35, [0.12;1.03], 0.04993),Melena(5.06%, 2.26%, 2.31, [1.08;4.95], 0.044734),Respiratory failure(2.22%, 0.56%, 4.0, [1.03;15.56], 0.045352),Steatosis of liver(7.59%, 3.76%, 2.1, [1.14;3.88], 0.023844),Thrombocytopenic disorder(5.70%, 1.13%, 5.3, [2.08;13.49], 0.000168),Uncomplicated mild persistent asthma(5.06%, 2.26%, 2.31, [1.08;4.95], 0.044734),Upper respiratory tract infection caused by Influenza virus(6.96%, 3.38%, 2.14, [1.13;4.05], 0.028102),Female infertility(1.71%, 6.58%, 0.25, [0.09;0.72], 0.005419),Secondary erectile dysfunction(23.68%, 9.86%, 2.84, [1.32;6.09], 0.008595)	NA	NA	NA
chr8:40792643	chr8-40792643-allele546335-176	INS	175	NA	0.037821482602118005,0.0,0.000992063492063492,0.0,0.007157464212678937	0.0531767	NA	NA	NA	NA	NA	NA	NA	NA	NA	No	NA	HPRC,HGSVC,1KG-ONT	No	NA	NA	NA	NA	NA	NA
chr8:40792643	chr8-40792643-allele546366-231	INS	230	NA	0.0030257186081694403,0.005763688760806916,0.0,0.003976143141153081,0.0	NA	NA	NA	NA	NA	NA	NA	NA	NA	NA	No	NA	HPRC,HGSVC,1KG-ONT	No	NA	NA	NA	NA	NA	NA
chr8:40792643	chr8-40792643-allele546358-221	INS	220	NA	0.0007564296520423601,0.0,0.0,0.0,0.0	0.000918741	NA	NA	NA	NA	NA	NA	NA	NA	NA	No	NA	HPRC,HGSVC,1KG-ONT	No	NA	NA	NA	NA	NA	NA
chr8:40792643	chr8-40792643-allele546338-276	INS	275	NA	0.059757942511346446,0.04178674351585014,0.1974206349206349,0.09244532803180915,0.06032719836400818	0.0106374	NA	NA	NA	NA	NA	NA	NA	NA	NA	No	NA	HPRC,HGSVC,1KG-ONT	No	NA	NA	NA	NA	NA	NA
chr8:40792643	chr8-40792643-allele546367-281	INS	280	NA	0.0015128593040847202,0.0,0.0,0.0,0.0	0.00234988	NA	NA	NA	NA	NA	NA	NA	NA	NA	No	NA	HPRC,HGSVC,1KG-ONT	No	NA	NA	NA	NA	NA	NA
chr8:40792643	chr8-40792643-allele546357-231	INS	230	NA	0.0007564296520423601,0.08501440922190202,0.00496031746031746,0.002982107355864811,0.017382413087934562	0.0138036	NA	NA	NA	NA	NA	NA	NA	NA	NA	No	NA	HPRC,HGSVC,1KG-ONT	No	NA	NA	NA	NA	NA	NA
chr8:40792643	chr8-40792643-allele546368-266	INS	265	NA	0.0,0.0,0.000992063492063492,0.0009940357852882703,0.0	NA	NA	NA	NA	NA	NA	NA	NA	NA	NA	No	NA	HPRC,HGSVC,1KG-ONT	No	NA	NA	NA	NA	NA	NA
chr8:40792643	chr8-40792643-allele546332-221	INS	220	NA	0.015128593040847202,0.008645533141210375,0.0,0.0,0.0	0.0168818	NA	NA	NA	NA	NA	NA	NA	NA	NA	No	NA	HPRC,HGSVC,1KG-ONT	No	NA	NA	NA	NA	NA	NA
chr8:40792643	chr8-40792643-allele546350-226	INS	225	NA	0.02118003025718608,0.008645533141210375,0.0,0.0,0.0	0.0273762	NA	NA	NA	NA	NA	NA	NA	NA	NA	No	NA	HPRC,HGSVC,1KG-ONT	No	NA	NA	NA	NA	NA	NA
chr8:40792643	chr8-40792643-allele546340-220	INS	219	NA	0.0007564296520423601,0.004322766570605188,0.015873015873015872,0.019880715705765408,0.009202453987730062	0.00720365	NA	NA	NA	NA	NA	NA	NA	NA	NA	No	NA	HPRC,HGSVC,1KG-ONT	No	NA	NA	NA	NA	NA	NA
chr8:40792643	chr8-40792643-allele546347-219	INS	218	NA	0.0015128593040847202,0.001440922190201729,0.0,0.0,0.0	0.00077342	NA	NA	NA	NA	NA	NA	NA	NA	NA	No	NA	HPRC,HGSVC,1KG-ONT	No	NA	NA	NA	NA	NA	NA
chr8:40792643	chr8-40792643-allele546334-246	INS	245	NA	0.018154311649016642,0.001440922190201729,0.012896825396825396,0.0009940357852882703,0.0	0.0121322	NA	NA	NA	NA	NA	NA	NA	NA	NA	No	NA	HPRC,HGSVC,1KG-ONT	No	NA	NA	NA	NA	NA	NA
chr8:40792643	chr8-40792643-allele546352-211	INS	210	NA	0.009833585476550681,0.0,0.031746031746031744,0.0,0.0	NA	NA	NA	NA	NA	NA	NA	NA	NA	NA	No	NA	HPRC,HGSVC,1KG-ONT	No	NA	NA	NA	NA	NA	NA
chr8:40792643	chr8-40792643-allele546339-196	INS	195	NA	0.16187594553706505,0.04610951008645533,0.25496031746031744,0.061630218687872766,0.1329243353783231	0.00354261	NA	NA	NA	NA	NA	NA	NA	NA	NA	No	NA	HPRC,HGSVC,1KG-ONT	No	NA	NA	NA	NA	NA	NA
chr8:40792646	chr8-40792646-allele546372-300	INS	299	NA	0.31694402420574885,0.4899135446685879,0.5128968253968254,0.4602385685884692,0.44171779141104295	0.0492565	NA	NA	NA	NA	NA	NA	NA	NA	NA	No	NA	HPRC,HGSVC,1KG-ONT	No	NA	NA	NA	NA	NA	NA
chr8:40792681	chr8-40792681-allele546377-209	INS	208	NA	0.056732223903177004,0.010086455331412104,0.13293650793650794,0.009940357852882704,0.03374233128834356	NA	NA	NA	NA	NA	NA	NA	NA	NA	NA	No	NA	HPRC,HGSVC,1KG-ONT	No	NA	NA	NA	NA	NA	NA
chr8:40792698	chr8-40792698-allele546381-210	INS	209	NA	0.170196671709531,0.3184438040345821,0.6626984126984127,0.415506958250497,0.37116564417177916	0.153565	NA	NA	NA	NA	NA	NA	NA	NA	NA	No	NA	HPRC,HGSVC,1KG-ONT	No	NA	NA	NA	NA	NA	NA
chr8:40792705	chr8-40792705-allele546382-224	INS	223	NA	0.29425113464447805,0.654178674351585,0.8204365079365079,0.5924453280318092,0.5879345603271984	0.238915	NA	NA	NA	NA	NA	NA	NA	NA	NA	No	NA	HPRC,HGSVC,1KG-ONT	No	NA	NA	NA	NA	NA	NA
chr8:40804597	chr8-40804597-allele546577-135	INS	134	NA	0.0,0.0,0.00496031746031746,0.0,0.0	0.000203029	NA	NA	NA	NA	NA	NA	NA	NA	NA	No	NA	No	Yes	NA	NA	NA	NA	NA	NA
chr8:40820760	chr8-40820760-allele546767-1426	INS	1425	NA	0.02193645990922844,0.002881844380403458,0.11408730158730158,0.015904572564612324,0.026584867075664622	0.00559355	NA	NA	NA	NA	NA	NA	NA	NA	NA	No	NA	HPRC,HGSVC,1KG-ONT	Yes	NA	NA	NA	NA	NA	NA
chr8:40820760	chr8-40820760-allele546785-1418	INS	1417	NA	0.0,0.0,0.0,0.005964214711729622,0.0	0.000422056	NA	NA	NA	NA	NA	NA	NA	NA	NA	No	NA	HPRC,HGSVC,1KG-ONT	Yes	NA	NA	NA	NA	NA	NA
chr8:40820760	chr8-40820760-allele546782-1418	INS	1417	NA	0.01059001512859304,0.0,0.0,0.0,0.0	0.0193739	NA	NA	NA	NA	NA	NA	NA	NA	NA	No	NA	HPRC,HGSVC,1KG-ONT	Yes	NA	NA	NA	NA	NA	NA
chr8:40820760	chr8-40820760-allele546778-1426	INS	1425	NA	0.006051437216338881,0.001440922190201729,0.0,0.0,0.0	0.00875367	NA	NA	NA	NA	NA	NA	NA	NA	NA	No	NA	HPRC,HGSVC,1KG-ONT	Yes	NA	NA	NA	NA	NA	NA
chr8:40820760	chr8-40820760-allele546771-1426	INS	1425	NA	0.01059001512859304,0.002881844380403458,0.19246031746031747,0.002982107355864811,0.010224948875255624	0.0240321	NA	NA	NA	NA	NA	NA	NA	NA	NA	No	NA	HPRC,HGSVC,1KG-ONT	Yes	NA	NA	NA	NA	NA	NA
chr8:40820760	chr8-40820760-allele546768-1422	INS	1421	NA	0.0037821482602118004,0.027377521613832854,0.000992063492063492,0.05467196819085487,0.04703476482617587	0.0164984	NA	NA	NA	NA	NA	NA	NA	NA	NA	No	NA	HPRC,HGSVC,1KG-ONT	Yes	NA	NA	NA	NA	NA	NA
chr8:40820760	chr8-40820760-allele546775-1400	INS	1399	NA	0.0022692889561270802,0.0,0.0,0.0,0.0	0.00377908	NA	NA	NA	NA	NA	NA	NA	NA	NA	No	NA	HPRC,HGSVC,1KG-ONT	Yes	NA	NA	NA	NA	NA	NA
chr8:40820760	chr8-40820760-allele546790-1418	INS	1417	NA	0.0,0.0,0.003968253968253968,0.0,0.0	0.000224143	NA	NA	NA	NA	NA	NA	NA	NA	NA	No	NA	HPRC,HGSVC,1KG-ONT	Yes	NA	NA	NA	NA	NA	NA
chr8:40820760	chr8-40820760-allele546765-1422	INS	1421	NA	0.01588502269288956,0.059077809798270896,0.09623015873015874,0.07157057654075547,0.08793456032719836	0.0337619	NA	NA	NA	NA	NA	NA	NA	NA	NA	No	NA	HPRC,HGSVC,1KG-ONT	Yes	NA	NA	NA	NA	NA	NA
chr8:40820760	chr8-40820760-allele546769-1426	INS	1425	NA	0.02798789712556732,0.001440922190201729,0.0,0.0,0.0	0.0489954	NA	NA	NA	NA	NA	NA	NA	NA	NA	No	NA	HPRC,HGSVC,1KG-ONT	Yes	NA	NA	NA	NA	NA	NA
chr8:40820760	chr8-40820760-allele546774-1416	INS	1415	NA	0.0,0.0,0.0,0.002982107355864811,0.0	3.94758e-05	NA	NA	NA	NA	NA	NA	NA	NA	NA	No	NA	HPRC,HGSVC,1KG-ONT	Yes	NA	NA	NA	NA	NA	NA
chr8:40820760	chr8-40820760-allele546788-1398	INS	1397	NA	0.0,0.0,0.000992063492063492,0.0,0.0	NA	NA	NA	NA	NA	NA	NA	NA	NA	NA	No	NA	HPRC,HGSVC,1KG-ONT	Yes	NA	NA	NA	NA	NA	NA
chr8:40820760	chr8-40820760-allele546770-1418	INS	1417	NA	0.012102874432677761,0.0,0.017857142857142856,0.0,0.0	0.003257	NA	NA	NA	NA	NA	NA	NA	NA	NA	No	NA	HPRC,HGSVC,1KG-ONT	Yes	NA	NA	NA	NA	NA	NA
chr8:40820760	chr8-40820760-allele546781-1422	INS	1421	NA	0.00529500756429652,0.0,0.0,0.0,0.0	0.00947665	NA	NA	NA	NA	NA	NA	NA	NA	NA	No	NA	HPRC,HGSVC,1KG-ONT	Yes	NA	NA	NA	NA	NA	NA
chr8:40820760	chr8-40820760-allele546766-1418	INS	1417	NA	0.025718608169440244,0.06340057636887608,0.0,0.061630218687872766,0.009202453987730062	NA	NA	NA	NA	NA	NA	NA	NA	NA	NA	No	NA	HPRC,HGSVC,1KG-ONT	Yes	NA	NA	NA	NA	NA	NA
chr8:40820760	chr8-40820760-allele546776-1424	INS	1423	NA	0.0022692889561270802,0.004322766570605188,0.008928571428571428,0.003976143141153081,0.011247443762781187	0.00156514	NA	NA	NA	NA	NA	NA	NA	NA	NA	No	NA	HPRC,HGSVC,1KG-ONT	Yes	NA	NA	NA	NA	NA	NA
chr8:40820760	chr8-40820760-allele546777-1422	INS	1421	NA	0.0007564296520423601,0.001440922190201729,0.0,0.0,0.0	NA	NA	NA	NA	NA	NA	NA	NA	NA	NA	No	NA	HPRC,HGSVC,1KG-ONT	Yes	NA	NA	NA	NA	NA	NA
chr8:40820760	chr8-40820760-allele546763-1422	INS	1421	NA	0.783661119515885,0.760806916426513,0.42956349206349204,0.6699801192842942,0.7055214723926381	0.0507994	NA	NA	NA	NA	NA	NA	NA	NA	NA	No	NA	HPRC,HGSVC,1KG-ONT	Yes	NA	NA	NA	NA	NA	NA
chr8:40820760	chr8-40820760-allele546779-1422	INS	1421	NA	0.0007564296520423601,0.0,0.0,0.0,0.0	0.000918741	NA	NA	NA	NA	NA	NA	NA	NA	NA	No	NA	HPRC,HGSVC,1KG-ONT	Yes	NA	NA	NA	NA	NA	NA
chr8:40820760	chr8-40820760-allele546773-1422	INS	1421	NA	0.01588502269288956,0.001440922190201729,0.0,0.0,0.0	0.0269135	NA	NA	NA	NA	NA	NA	NA	NA	NA	No	NA	HPRC,HGSVC,1KG-ONT	Yes	NA	NA	NA	NA	NA	NA
chr8:40891241	chr8-40891241-allele547444-70	INS	69	NA	0.006051437216338881,0.007204610951008645,0.0,0.004970178926441352,0.0	0.00104337	NA	NA	NA	NA	NA	NA	NA	NA	NA	No	NA	HPRC,HGSVC,1KG-ONT	Yes	NA	NA	NA	NA	NA	NA
chr8:40891242	chr8-40891242-allele547445-77	INS	76	NA	0.0030257186081694403,0.023054755043227664,0.07936507936507936,0.06063618290258449,0.015337423312883436	0.0271255	NA	NA	NA	NA	NA	NA	NA	NA	NA	No	NA	HPRC,HGSVC,1KG-ONT	Yes	NA	NA	NA	NA	NA	NA
chr8:40891243	chr8-40891243-allele547447-67	INS	66	NA	0.0,0.004322766570605188,0.002976190476190476,0.0019880715705765406,0.002044989775051125	0.00133282	NA	NA	NA	NA	NA	NA	NA	NA	NA	No	NA	HPRC,HGSVC,1KG-ONT	Yes	NA	NA	NA	NA	NA	NA
chr8:40891244	chr8-40891244-allele547461-64	INS	63	NA	0.0007564296520423601,0.0,0.000992063492063492,0.0,0.0	NA	NA	NA	NA	NA	NA	NA	NA	NA	NA	No	NA	HPRC,HGSVC,1KG-ONT	Yes	NA	NA	NA	NA	NA	NA
chr8:40891244	chr8-40891244-allele547471-70	INS	69	NA	0.00680786686838124,0.0,0.0,0.0,0.0	0.0123139	NA	NA	NA	NA	NA	NA	NA	NA	NA	No	NA	HPRC,HGSVC,1KG-ONT	Yes	NA	NA	NA	NA	NA	NA
chr8:40891244	chr8-40891244-allele547453-66	INS	65	NA	0.0,0.001440922190201729,0.0,0.0,0.0	NA	NA	NA	NA	NA	NA	NA	NA	NA	NA	No	NA	HPRC,HGSVC,1KG-ONT	Yes	NA	NA	NA	NA	NA	NA
chr8:40891244	chr8-40891244-allele547450-70	INS	69	NA	0.00529500756429652,0.001440922190201729,0.0,0.005964214711729622,0.003067484662576687	0.000472985	NA	NA	NA	NA	NA	NA	NA	NA	NA	No	NA	HPRC,HGSVC,1KG-ONT	Yes	NA	NA	NA	NA	NA	NA
chr8:40891244	chr8-40891244-allele547463-85	INS	84	NA	0.0,0.004322766570605188,0.0,0.0019880715705765406,0.0	0.000408842	NA	NA	NA	NA	NA	NA	NA	NA	NA	No	NA	HPRC,HGSVC,1KG-ONT	Yes	NA	NA	NA	NA	NA	NA
chr8:40891244	chr8-40891244-allele547460-57	INS	56	NA	0.006051437216338881,0.0,0.0,0.0,0.0	0.0108963	NA	NA	NA	NA	NA	NA	NA	NA	NA	No	NA	HPRC,HGSVC,1KG-ONT	Yes	NA	NA	NA	NA	NA	NA
chr8:40891244	chr8-40891244-allele547454-52	INS	51	NA	0.0007564296520423601,0.0,0.0,0.0,0.0	0.000918741	NA	NA	NA	NA	NA	NA	NA	NA	NA	No	NA	HPRC,HGSVC,1KG-ONT	Yes	NA	NA	NA	NA	NA	NA
chr8:40891244	chr8-40891244-allele547451-60	INS	59	NA	0.0037821482602118004,0.002881844380403458,0.0,0.009940357852882704,0.0	NA	NA	NA	NA	NA	NA	NA	NA	NA	NA	No	NA	HPRC,HGSVC,1KG-ONT	Yes	NA	NA	NA	NA	NA	NA
chr8:40891244	chr8-40891244-allele547449-83	INS	82	NA	0.009833585476550681,0.0994236311239193,0.03968253968253968,0.05964214711729622,0.06339468302658487	0.0290553	NA	NA	NA	NA	NA	NA	NA	NA	NA	No	NA	HPRC,HGSVC,1KG-ONT	Yes	NA	NA	NA	NA	NA	NA
chr8:40891244	chr8-40891244-allele547464-103	INS	102	NA	0.0037821482602118004,0.004322766570605188,0.000992063492063492,0.0,0.007157464212678937	NA	NA	NA	NA	NA	NA	NA	NA	NA	NA	No	NA	HPRC,HGSVC	Yes	NA	NA	NA	NA	NA	NA
chr8:40891244	chr8-40891244-allele547452-57	INS	56	NA	0.0,0.0,0.0,0.002982107355864811,0.0	3.94758e-05	NA	NA	NA	NA	NA	NA	NA	NA	NA	No	NA	HPRC,HGSVC,1KG-ONT	Yes	NA	NA	NA	NA	NA	NA
chr8:40891244	chr8-40891244-allele547470-84	INS	83	NA	0.0022692889561270802,0.0,0.0,0.0,0.0	0.00377908	NA	NA	NA	NA	NA	NA	NA	NA	NA	No	NA	HPRC,HGSVC,1KG-ONT	Yes	NA	NA	NA	NA	NA	NA
chr8:40891244	chr8-40891244-allele547456-59	INS	58	NA	0.0007564296520423601,0.0,0.0,0.0,0.0	0.000918741	NA	NA	NA	NA	NA	NA	NA	NA	NA	No	NA	HPRC,HGSVC,1KG-ONT	Yes	NA	NA	NA	NA	NA	NA
chr8:40891244	chr8-40891244-allele547468-55	INS	54	NA	0.0007564296520423601,0.011527377521613832,0.0,0.016898608349900597,0.02044989775051125	0.00664742	NA	NA	NA	NA	NA	NA	NA	NA	NA	No	NA	HPRC,HGSVC,1KG-ONT	Yes	NA	NA	NA	NA	NA	NA
chr8:40891244	chr8-40891244-allele547455-68	INS	67	NA	0.0007564296520423601,0.0,0.0,0.006958250497017893,0.003067484662576687	0.00026671	NA	NA	NA	NA	NA	NA	NA	NA	NA	No	NA	HPRC,HGSVC,1KG-ONT	Yes	NA	NA	NA	NA	NA	NA
chr8:40891244	chr8-40891244-allele547457-77	INS	76	NA	0.0,0.001440922190201729,0.0,0.0,0.0	NA	NA	NA	NA	NA	NA	NA	NA	NA	NA	No	NA	HPRC,HGSVC,1KG-ONT	Yes	NA	NA	NA	NA	NA	NA
chr8:40891244	chr8-40891244-allele547448-56	INS	55	NA	0.22390317700453857,0.13688760806916425,0.16468253968253968,0.14612326043737575,0.18404907975460122	0.0136525	NA	NA	NA	NA	NA	NA	NA	NA	NA	No	NA	HPRC,HGSVC,1KG-ONT	Yes	NA	NA	NA	NA	NA	NA
chr8:40891244	chr8-40891244-allele547467-57	INS	56	NA	0.0007564296520423601,0.0,0.0,0.0,0.0	0.000918741	NA	NA	NA	NA	NA	NA	NA	NA	NA	No	NA	HPRC,HGSVC,1KG-ONT	Yes	NA	NA	NA	NA	NA	NA
chr8:40891244	chr8-40891244-allele547458-59	INS	58	NA	0.01664145234493192,0.011527377521613832,0.003968253968253968,0.009940357852882704,0.015337423312883436	0.00136392	NA	NA	NA	NA	NA	NA	NA	NA	NA	No	NA	HPRC,HGSVC,1KG-ONT	Yes	NA	NA	NA	NA	NA	NA
chr8:40891244	chr8-40891244-allele547465-55	INS	54	NA	0.05521936459909228,0.005763688760806916,0.000992063492063492,0.007952286282306162,0.0010224948875255625	0.0734672	NA	NA	NA	NA	NA	NA	NA	NA	NA	No	NA	HPRC,HGSVC,1KG-ONT	Yes	NA	NA	NA	NA	NA	NA
chr8:40891244	chr8-40891244-allele547459-65	INS	64	NA	0.0,0.0,0.0,0.0009940357852882703,0.0010224948875255625	NA	NA	NA	NA	NA	NA	NA	NA	NA	NA	No	NA	HPRC,HGSVC,1KG-ONT	Yes	NA	NA	NA	NA	NA	NA
chr8:40891245	chr8-40891245-allele547474-65	INS	64	NA	0.0022692889561270802,0.001440922190201729,0.001984126984126984,0.003976143141153081,0.003067484662576687	NA	NA	NA	NA	NA	NA	NA	NA	NA	NA	No	NA	HPRC,HGSVC,1KG-ONT	Yes	NA	NA	NA	NA	NA	NA
chr8:40891245	chr8-40891245-allele547473-59	INS	58	NA	0.0045385779122541605,0.005763688760806916,0.001984126984126984,0.005964214711729622,0.002044989775051125	NA	NA	NA	NA	NA	NA	NA	NA	NA	NA	No	NA	HPRC,HGSVC,1KG-ONT	Yes	NA	NA	NA	NA	NA	NA
chr8:40891250	chr8-40891250-allele547476-62	INS	61	NA	0.0007564296520423601,0.0,0.0,0.0,0.0	0.000918741	NA	NA	NA	NA	NA	NA	NA	NA	NA	No	NA	HPRC,HGSVC,1KG-ONT	Yes	NA	NA	NA	NA	NA	NA
chr8:40891251	chr8-40891251-allele547478-63	INS	62	NA	0.0,0.0,0.000992063492063492,0.0009940357852882703,0.0010224948875255625	3.94758e-05	NA	NA	NA	NA	NA	NA	NA	NA	NA	No	NA	HPRC,HGSVC,1KG-ONT	Yes	NA	NA	NA	NA	NA	NA
chr8:40891251	chr8-40891251-allele547477-71	INS	70	NA	0.0,0.001440922190201729,0.0,0.0,0.0010224948875255625	NA	NA	NA	NA	NA	NA	NA	NA	NA	NA	No	NA	HPRC,HGSVC,1KG-ONT	Yes	NA	NA	NA	NA	NA	NA
chr8:40891252	chr8-40891252-allele547479-66	INS	65	NA	0.0022692889561270802,0.0,0.0,0.0,0.0	0.00377908	NA	NA	NA	NA	NA	NA	NA	NA	NA	No	NA	HPRC,HGSVC,1KG-ONT	Yes	NA	NA	NA	NA	NA	NA
chr8:40891256	chr8-40891256-allele547481-67	INS	66	NA	0.0007564296520423601,0.001440922190201729,0.003968253968253968,0.0019880715705765406,0.0	NA	NA	NA	NA	NA	NA	NA	NA	NA	NA	No	NA	HPRC,HGSVC,1KG-ONT	Yes	NA	NA	NA	NA	NA	NA
chr8:40891257	chr8-40891257-allele547485-52	INS	51	NA	0.0045385779122541605,0.0,0.0,0.0,0.0	0.00805514	NA	NA	NA	NA	NA	NA	NA	NA	NA	No	NA	HPRC,HGSVC,1KG-ONT	Yes	NA	NA	NA	NA	NA	NA
chr8:40891257	chr8-40891257-allele547484-64	INS	63	NA	0.0,0.005763688760806916,0.002976190476190476,0.002982107355864811,0.0	0.00133282	NA	NA	NA	NA	NA	NA	NA	NA	NA	No	NA	HPRC,HGSVC,1KG-ONT	Yes	NA	NA	NA	NA	NA	NA
chr8:40891257	chr8-40891257-allele547487-63	INS	62	NA	0.03177004538577912,0.011527377521613832,0.000992063492063492,0.02385685884691849,0.007157464212678937	0.0129777	NA	NA	NA	NA	NA	NA	NA	NA	NA	No	NA	HPRC,HGSVC,1KG-ONT	Yes	NA	NA	NA	NA	NA	NA
chr8:40891257	chr8-40891257-allele547486-57	INS	56	NA	0.0,0.0,0.0,0.0,0.0010224948875255625	NA	NA	NA	NA	NA	NA	NA	NA	NA	NA	No	NA	HPRC,HGSVC,1KG-ONT	Yes	NA	NA	NA	NA	NA	NA
chr8:40891257	chr8-40891257-allele547483-66	INS	65	NA	0.0037821482602118004,0.002881844380403458,0.0,0.0,0.0	0.00324023	NA	NA	NA	NA	NA	NA	NA	NA	NA	No	NA	HPRC,HGSVC,1KG-ONT	Yes	NA	NA	NA	NA	NA	NA
chr8:40891258	chr8-40891258-allele547502-63	INS	62	NA	0.0015128593040847202,0.001440922190201729,0.000992063492063492,0.0,0.006134969325153374	NA	NA	NA	NA	NA	NA	NA	NA	NA	NA	No	NA	HPRC,HGSVC,1KG-ONT	Yes	NA	NA	NA	NA	NA	NA
chr8:40891258	chr8-40891258-allele547488-68	INS	67	NA	0.0022692889561270802,0.001440922190201729,0.0,0.0009940357852882703,0.0	0.000980669	NA	NA	NA	NA	NA	NA	NA	NA	NA	No	NA	HPRC,HGSVC,1KG-ONT	Yes	NA	NA	NA	NA	NA	NA
chr8:40891258	chr8-40891258-allele547499-64	INS	63	NA	0.0015128593040847202,0.0,0.000992063492063492,0.0009940357852882703,0.0	7.61513e-05	NA	NA	NA	NA	NA	NA	NA	NA	NA	No	NA	HPRC,HGSVC,1KG-ONT	Yes	NA	NA	NA	NA	NA	NA
chr8:40891258	chr8-40891258-allele547496-92	INS	91	NA	0.0037821482602118004,0.020172910662824207,0.0,0.041749502982107355,0.02556237218813906	0.00923747	NA	NA	NA	NA	NA	NA	NA	NA	NA	No	NA	HPRC,HGSVC,1KG-ONT	Yes	NA	NA	NA	NA	NA	NA
chr8:40891258	chr8-40891258-allele547492-57	INS	56	NA	0.0015128593040847202,0.004322766570605188,0.01488095238095238,0.0009940357852882703,0.009202453987730062	0.00255861	NA	NA	NA	NA	NA	NA	NA	NA	NA	No	NA	HPRC,HGSVC,1KG-ONT	Yes	NA	NA	NA	NA	NA	NA
chr8:40891258	chr8-40891258-allele547497-67	INS	66	NA	0.0,0.0,0.000992063492063492,0.0,0.0	NA	NA	NA	NA	NA	NA	NA	NA	NA	NA	No	NA	HPRC,HGSVC,1KG-ONT	Yes	NA	NA	NA	NA	NA	NA
chr8:40891258	chr8-40891258-allele547503-68	INS	67	NA	0.0,0.001440922190201729,0.0,0.004970178926441352,0.0	0.000422056	NA	NA	NA	NA	NA	NA	NA	NA	NA	No	NA	HPRC,HGSVC,1KG-ONT	Yes	NA	NA	NA	NA	NA	NA
chr8:40891258	chr8-40891258-allele547493-76	INS	75	NA	0.0007564296520423601,0.0,0.0,0.0019880715705765406,0.0	NA	NA	NA	NA	NA	NA	NA	NA	NA	NA	No	NA	HPRC,HGSVC,1KG-ONT	Yes	NA	NA	NA	NA	NA	NA
chr8:40891258	chr8-40891258-allele547498-60	INS	59	NA	0.00832072617246596,0.002881844380403458,0.000992063492063492,0.011928429423459244,0.0010224948875255625	0.000965339	NA	NA	NA	NA	NA	NA	NA	NA	NA	No	NA	HPRC,HGSVC,1KG-ONT	Yes	NA	NA	NA	NA	NA	NA
chr8:40891258	chr8-40891258-allele547500-63	INS	62	NA	0.0,0.0,0.08432539682539683,0.0,0.0010224948875255625	0.0154529	NA	NA	NA	NA	NA	NA	NA	NA	NA	No	NA	HPRC,HGSVC,1KG-ONT	Yes	NA	NA	NA	NA	NA	NA
chr8:40891258	chr8-40891258-allele547495-69	INS	68	NA	0.0,0.0,0.00496031746031746,0.0019880715705765406,0.0	0.000778337	NA	NA	NA	NA	NA	NA	NA	NA	NA	No	NA	HPRC,HGSVC,1KG-ONT	Yes	NA	NA	NA	NA	NA	NA
chr8:40891258	chr8-40891258-allele547494-63	INS	62	NA	0.0,0.0,0.0,0.0009940357852882703,0.0	NA	NA	NA	NA	NA	NA	NA	NA	NA	NA	No	NA	HPRC,HGSVC,1KG-ONT	Yes	NA	NA	NA	NA	NA	NA
chr8:40891258	chr8-40891258-allele547490-62	INS	61	NA	0.0022692889561270802,0.004322766570605188,0.0,0.0009940357852882703,0.00408997955010225	NA	NA	NA	NA	NA	NA	NA	NA	NA	NA	No	NA	HPRC,HGSVC,1KG-ONT	Yes	NA	NA	NA	NA	NA	NA
chr8:40891258	chr8-40891258-allele547489-60	INS	59	NA	0.0045385779122541605,0.0,0.0,0.005964214711729622,0.0	0.00125867	NA	NA	NA	NA	NA	NA	NA	NA	NA	No	NA	HPRC,HGSVC,1KG-ONT	Yes	NA	NA	NA	NA	NA	NA
chr8:40891259	chr8-40891259-allele547505-66	INS	65	NA	0.0007564296520423601,0.0,0.0,0.0019880715705765406,0.0	NA	NA	NA	NA	NA	NA	NA	NA	NA	NA	No	NA	HPRC,HGSVC,1KG-ONT	Yes	NA	NA	NA	NA	NA	NA
chr8:40891260	chr8-40891260-allele547506-66	INS	65	NA	0.0007564296520423601,0.001440922190201729,0.0,0.0,0.0	NA	NA	NA	NA	NA	NA	NA	NA	NA	NA	No	NA	HPRC,HGSVC,1KG-ONT	Yes	NA	NA	NA	NA	NA	NA
chr8:40891262	chr8-40891262-allele547507-74	INS	73	NA	0.0007564296520423601,0.0,0.0,0.0,0.0	0.000918741	NA	NA	NA	NA	NA	NA	NA	NA	NA	No	NA	HPRC,HGSVC,1KG-ONT	Yes	NA	NA	NA	NA	NA	NA
chr8:40891263	chr8-40891263-allele547508-54	INS	53	NA	0.0,0.0,0.0,0.0,0.0010224948875255625	NA	NA	NA	NA	NA	NA	NA	NA	NA	NA	No	NA	HPRC,HGSVC,1KG-ONT	Yes	NA	NA	NA	NA	NA	NA
chr8:40891264	chr8-40891264-allele547511-77	INS	76	NA	0.0015128593040847202,0.0,0.0,0.0,0.0010224948875255625	0.00077342	NA	NA	NA	NA	NA	NA	NA	NA	NA	No	NA	HPRC,HGSVC,1KG-ONT	Yes	NA	NA	NA	NA	NA	NA
chr8:40891264	chr8-40891264-allele547510-64	INS	63	NA	0.00529500756429652,0.0,0.0,0.0,0.0	0.00947665	NA	NA	NA	NA	NA	NA	NA	NA	NA	No	NA	HPRC,HGSVC,1KG-ONT	Yes	NA	NA	NA	NA	NA	NA
chr8:40891264	chr8-40891264-allele547509-74	INS	73	NA	0.0015128593040847202,0.010086455331412104,0.0,0.0009940357852882703,0.00408997955010225	3.20923e-05	NA	NA	NA	NA	NA	NA	NA	NA	NA	No	NA	HPRC,HGSVC,1KG-ONT	Yes	NA	NA	NA	NA	NA	NA
chr8:40891265	chr8-40891265-allele547512-61	INS	60	NA	0.0007564296520423601,0.0,0.0,0.002982107355864811,0.0	NA	NA	NA	NA	NA	NA	NA	NA	NA	NA	No	NA	HPRC,HGSVC,1KG-ONT	Yes	NA	NA	NA	NA	NA	NA
chr8:40891266	chr8-40891266-allele547515-57	INS	56	NA	0.0045385779122541605,0.0,0.0,0.004970178926441352,0.003067484662576687	0.000493235	NA	NA	NA	NA	NA	NA	NA	NA	NA	No	NA	HPRC,HGSVC,1KG-ONT	Yes	NA	NA	NA	NA	NA	NA
chr8:40891266	chr8-40891266-allele547516-60	INS	59	NA	0.0022692889561270802,0.0,0.0,0.0,0.0	0.00377908	NA	NA	NA	NA	NA	NA	NA	NA	NA	No	NA	HPRC,HGSVC,1KG-ONT	Yes	NA	NA	NA	NA	NA	NA
chr8:40891266	chr8-40891266-allele547514-66	INS	65	NA	0.0007564296520423601,0.0,0.003968253968253968,0.0,0.018404907975460124	0.0024563	NA	NA	NA	NA	NA	NA	NA	NA	NA	No	NA	HPRC,HGSVC,1KG-ONT	Yes	NA	NA	NA	NA	NA	NA
chr8:40891272	chr8-40891272-allele547518-58	INS	57	NA	0.018910741301059002,0.10230547550432277,0.08630952380952381,0.08349900596421471,0.065439672801636	0.0321698	NA	NA	NA	NA	NA	NA	NA	NA	NA	No	NA	HPRC,HGSVC,1KG-ONT	Yes	NA	NA	NA	NA	NA	NA
chr8:40917103	chr8-40917103-allele547728-1	DEL	5156	NA	0.29046898638426627,0.30547550432276654,0.30952380952380953,0.31709741550695825,0.22392638036809817	NA	NA	NA	NA	NA	NA	NA	NA	NA	NA	No	NA	HPRC,HGSVC,1KG-ONT	Yes	NA	NA	NA	NA	NA	NA
chr8:40936615	chr8-40936615-allele547941-129	INS	128	NA	0.0,0.0,0.0,0.0,0.0010224948875255625	NA	NA	NA	NA	NA	NA	NA	NA	NA	NA	No	NA	HPRC,HGSVC,1KG-ONT	No	NA	NA	NA	NA	NA	NA
chr8:40936615	chr8-40936615-allele547920-1	DEL	52	NA	0.02723146747352496,0.08069164265129683,0.023809523809523808,0.030815109343936383,0.04805725971370143	0.00274567	NA	NA	NA	NA	NA	NA	NA	NA	NA	No	NA	HPRC,HGSVC,1KG-ONT	No	NA	NA	NA	NA	NA	NA
chr8:40936615	chr8-40936615-allele547938-129	INS	128	NA	0.0,0.002881844380403458,0.0,0.0019880715705765406,0.0	0.000224143	NA	NA	NA	NA	NA	NA	NA	NA	NA	No	NA	HPRC,HGSVC,1KG-ONT	No	NA	NA	NA	NA	NA	NA
chr8:40936615	chr8-40936615-allele547942-129	INS	128	NA	0.0007564296520423601,0.0,0.0,0.0,0.0	0.000918741	NA	NA	NA	NA	NA	NA	NA	NA	NA	No	NA	HPRC,HGSVC,1KG-ONT	No	NA	NA	NA	NA	NA	NA
chr8:40936615	chr8-40936615-allele547919-137	INS	136	NA	0.0037821482602118004,0.001440922190201729,0.0,0.003976143141153081,0.002044989775051125	0.00022888	NA	NA	NA	NA	NA	NA	NA	NA	NA	No	NA	HPRC,HGSVC,1KG-ONT	No	NA	NA	NA	NA	NA	NA
chr8:40936615	chr8-40936615-allele547922-1	DEL	60	NA	0.01739788199697428,0.01585014409221902,0.001984126984126984,0.03180914512922465,0.023517382413087935	NA	NA	NA	NA	NA	NA	NA	NA	NA	NA	No	NA	HPRC,HGSVC,1KG-ONT	No	NA	NA	NA	NA	NA	NA
chr8:40936615	chr8-40936615-allele547937-125	INS	124	NA	0.0,0.001440922190201729,0.000992063492063492,0.0019880715705765406,0.0	0.000224143	NA	NA	NA	NA	NA	NA	NA	NA	NA	No	NA	HPRC,HGSVC,1KG-ONT	No	NA	NA	NA	NA	NA	NA
chr8:40936615	chr8-40936615-allele547923-1	DEL	64	NA	0.023449319213313162,0.012968299711815562,0.08234126984126984,0.015904572564612324,0.013292433537832311	0.000946851	NA	NA	NA	NA	NA	NA	NA	NA	NA	No	NA	HPRC,HGSVC,1KG-ONT	No	NA	NA	NA	NA	NA	NA
chr8:40936615	chr8-40936615-allele547921-1	DEL	56	NA	0.01664145234493192,0.03602305475504323,0.00496031746031746,0.02385685884691849,0.034764826175869123	0.000695746	NA	NA	NA	NA	NA	NA	NA	NA	NA	No	NA	HPRC,HGSVC,1KG-ONT	No	NA	NA	NA	NA	NA	NA
chr8:40936615	chr8-40936615-allele547930-53	INS	52	NA	0.0037821482602118004,0.002881844380403458,0.0,0.006958250497017893,0.0	NA	NA	NA	NA	NA	NA	NA	NA	NA	NA	No	NA	No	No	NA	NA	NA	NA	NA	NA
chr8:40936619	chr8-40936619-allele547950-125	INS	124	NA	0.0007564296520423601,0.0,0.0,0.0,0.0	0.000918741	NA	NA	NA	NA	NA	NA	NA	NA	NA	No	NA	HPRC,HGSVC,1KG-ONT	No	NA	NA	NA	NA	NA	NA
chr8:40936619	chr8-40936619-allele547951-117	INS	116	NA	0.007564296520423601,0.0,0.0,0.0,0.0	0.0137297	NA	NA	NA	NA	NA	NA	NA	NA	NA	No	NA	HPRC,HGSVC,1KG-ONT	No	NA	NA	NA	NA	NA	NA
chr8:40936619	chr8-40936619-allele547943-69	INS	68	NA	0.0007564296520423601,0.0,0.0,0.0,0.0	0.000918741	NA	NA	NA	NA	NA	NA	NA	NA	NA	No	NA	HGSVC	No	NA	NA	NA	NA	NA	NA
chr8:40936627	chr8-40936627-allele547959-101	INS	100	NA	0.007564296520423601,0.0,0.005952380952380952,0.0,0.0010224948875255625	0.00422108	NA	NA	NA	NA	NA	NA	NA	NA	NA	No	NA	HPRC,HGSVC,1KG-ONT	No	NA	NA	NA	NA	NA	NA
chr8:40936647	chr8-40936647-allele547972-129	INS	128	NA	0.01059001512859304,0.01585014409221902,0.002976190476190476,0.04671968190854871,0.02147239263803681	0.00308213	NA	NA	NA	NA	NA	NA	NA	NA	NA	No	NA	HPRC,HGSVC,1KG-ONT	Yes	NA	NA	NA	NA	NA	NA
chr8:40936651	chr8-40936651-allele547973-121	INS	120	NA	0.009833585476550681,0.0,0.0,0.0,0.0010224948875255625	0.0157378	NA	NA	NA	NA	NA	NA	NA	NA	NA	No	NA	HPRC,HGSVC,1KG-ONT	Yes	NA	NA	NA	NA	NA	NA
chr8:40936659	chr8-40936659-allele547991-61	INS	60	NA	0.0,0.001440922190201729,0.0,0.0,0.0	NA	NA	NA	NA	NA	NA	NA	NA	NA	NA	No	NA	HGSVC	No	NA	NA	NA	NA	NA	NA
chr8:40936659	chr8-40936659-allele547984-57	INS	56	NA	0.0,0.001440922190201729,0.0,0.008946322067594433,0.003067484662576687	0.00180841	NA	NA	NA	NA	NA	NA	NA	NA	NA	No	NA	No	No	NA	NA	NA	NA	NA	NA
chr8:40936667	chr8-40936667-allele548005-57	INS	56	NA	0.0007564296520423601,0.001440922190201729,0.0,0.008946322067594433,0.003067484662576687	0.000790109	NA	NA	NA	NA	NA	NA	NA	NA	NA	No	NA	No	No	NA	NA	NA	NA	NA	NA
chr8:40936671	chr8-40936671-allele548019-53	INS	52	NA	0.00832072617246596,0.005763688760806916,0.000992063492063492,0.011928429423459244,0.017382413087934562	NA	NA	NA	NA	NA	NA	NA	NA	NA	NA	No	NA	No	No	NA	NA	NA	NA	NA	NA
chr8:40936679	chr8-40936679-allele548035-94	INS	93	NA	0.06732223903177005,0.03314121037463977,0.002976190476190476,0.03479125248508946,0.010224948875255624	0.0360075	NA	NA	NA	NA	NA	NA	NA	NA	NA	No	NA	HPRC,HGSVC,1KG-ONT	Yes	NA	NA	NA	NA	NA	NA
chr8:40936695	chr8-40936695-allele548048-261	INS	260	NA	0.0,0.0,0.0,0.0019880715705765406,0.0	NA	NA	NA	NA	NA	NA	NA	NA	NA	NA	No	NA	HPRC,1KG-ONT	Yes	NA	NA	NA	NA	NA	NA
chr8:40936695	chr8-40936695-allele548046-261	INS	260	NA	0.0,0.001440922190201729,0.0,0.007952286282306162,0.0	0.00114796	NA	NA	NA	NA	NA	NA	NA	NA	NA	No	NA	HPRC,1KG-ONT	Yes	NA	NA	NA	NA	NA	NA
chr8:40936717	chr8-40936717-allele548062-61	INS	60	NA	0.0007564296520423601,0.0,0.0,0.0,0.0	0.000918741	NA	NA	NA	NA	NA	NA	NA	NA	NA	No	NA	HGSVC	Yes	NA	NA	NA	NA	NA	NA
chr8:40936717	chr8-40936717-allele548056-85	INS	84	NA	0.04236006051437216,0.027377521613832854,0.000992063492063492,0.0536779324055666,0.02044989775051125	0.00435347	NA	NA	NA	NA	NA	NA	NA	NA	NA	No	NA	HPRC,HGSVC	Yes	NA	NA	NA	NA	NA	NA
chr8:40936729	chr8-40936729-allele548070-65	INS	64	NA	0.0,0.001440922190201729,0.0,0.0009940357852882703,0.0	NA	NA	NA	NA	NA	NA	NA	NA	NA	NA	No	NA	HGSVC	Yes	NA	NA	NA	NA	NA	NA
chr8:40938099	chr8-40938099-allele548081-339	INS	338	NA	0.14523449319213314,0.053314121037463975,0.000992063492063492,0.0775347912524851,0.016359918200409	0.0928123	NA	NA	NA	NA	NA	NA	NA	NA	NA	No	NA	HPRC,HGSVC,1KG-ONT	Yes	NA	NA	NA	NA	NA	NA
chr8:40938099	chr8-40938099-allele548080-322	INS	321	NA	0.0113464447806354,0.005763688760806916,0.002976190476190476,0.003976143141153081,0.00408997955010225	0.00392695	NA	NA	NA	NA	NA	NA	NA	NA	NA	No	NA	HPRC,HGSVC,1KG-ONT	Yes	NA	NA	NA	NA	NA	NA
chr8:41026875	chr8-41026875-allele549175-63	INS	62	NA	0.0015128593040847202,0.002881844380403458,0.0,0.002982107355864811,0.0	NA	NA	NA	NA	NA	NA	NA	NA	NA	NA	No	NA	HPRC,HGSVC,1KG-ONT	No	NA	NA	NA	NA	NA	NA
chr8:41026875	chr8-41026875-allele549173-54	INS	53	NA	0.0015128593040847202,0.018731988472622477,0.002976190476190476,0.003976143141153081,0.003067484662576687	0.00169496	NA	NA	NA	NA	NA	NA	NA	NA	NA	No	NA	HPRC,HGSVC,1KG-ONT	No	NA	NA	NA	NA	NA	NA
chr8:41026875	chr8-41026875-allele549174-59	INS	58	NA	0.0045385779122541605,0.001440922190201729,0.005952380952380952,0.0,0.0010224948875255625	0.000419605	NA	NA	NA	NA	NA	NA	NA	NA	NA	No	NA	HPRC,HGSVC,1KG-ONT	No	NA	NA	NA	NA	NA	NA
chr8:41026899	chr8-41026899-allele549181-62	INS	61	NA	0.0007564296520423601,0.0,0.0,0.0,0.0	0.000918741	NA	NA	NA	NA	NA	NA	NA	NA	NA	No	NA	HPRC,HGSVC,1KG-ONT	No	NA	NA	NA	NA	NA	NA
chr8:41026904	chr8-41026904-allele549183-81	INS	80	NA	0.0045385779122541605,0.0,0.003968253968253968,0.0,0.0	0.00247593	NA	NA	NA	NA	NA	NA	NA	NA	NA	No	NA	HPRC,HGSVC,1KG-ONT	No	NA	NA	NA	NA	NA	NA
chr8:41026906	chr8-41026906-allele549184-56	INS	55	NA	0.0022692889561270802,0.025936599423631124,0.000992063492063492,0.0,0.012269938650306749	0.00225259	NA	NA	NA	NA	NA	NA	NA	NA	NA	No	NA	HPRC,HGSVC,1KG-ONT	No	NA	NA	NA	NA	NA	NA
chr8:41026906	chr8-41026906-allele549190-60	INS	59	NA	0.0015128593040847202,0.0,0.002976190476190476,0.0,0.0	NA	NA	NA	NA	NA	NA	NA	NA	NA	NA	No	NA	HPRC,HGSVC,1KG-ONT	No	NA	NA	NA	NA	NA	NA
chr8:41026906	chr8-41026906-allele549185-52	INS	51	NA	0.00680786686838124,0.0,0.0,0.0,0.0	0.0122007	NA	NA	NA	NA	NA	NA	NA	NA	NA	No	NA	HPRC,HGSVC,1KG-ONT	No	NA	NA	NA	NA	NA	NA
chr8:41026906	chr8-41026906-allele549186-72	INS	71	NA	0.0007564296520423601,0.01729106628242075,0.025793650793650792,0.017892644135188866,0.016359918200409	0.011642	NA	NA	NA	NA	NA	NA	NA	NA	NA	No	NA	HPRC,HGSVC,1KG-ONT	No	NA	NA	NA	NA	NA	NA
chr8:41026907	chr8-41026907-allele549215-72	INS	71	NA	0.0007564296520423601,0.0,0.0,0.0,0.0	0.000918741	NA	NA	NA	NA	NA	NA	NA	NA	NA	No	NA	HPRC,HGSVC,1KG-ONT	No	NA	NA	NA	NA	NA	NA
chr8:41026907	chr8-41026907-allele549206-68	INS	67	NA	0.0,0.002881844380403458,0.0,0.0,0.0	NA	NA	NA	NA	NA	NA	NA	NA	NA	NA	No	NA	HPRC,HGSVC,1KG-ONT	No	NA	NA	NA	NA	NA	NA
chr8:41026907	chr8-41026907-allele549198-64	INS	63	NA	0.0045385779122541605,0.005763688760806916,0.000992063492063492,0.020874751491053677,0.024539877300613498	0.00317045	NA	NA	NA	NA	NA	NA	NA	NA	NA	No	NA	HPRC,HGSVC,1KG-ONT	No	NA	NA	NA	NA	NA	NA
chr8:41026907	chr8-41026907-allele549202-52	INS	51	NA	0.01588502269288956,0.002881844380403458,0.0,0.009940357852882704,0.007157464212678937	0.0067295	NA	NA	NA	NA	NA	NA	NA	NA	NA	No	NA	HPRC,HGSVC,1KG-ONT	No	NA	NA	NA	NA	NA	NA
chr8:41026907	chr8-41026907-allele549221-56	INS	55	NA	0.00529500756429652,0.002881844380403458,0.0,0.0,0.0	0.00576273	NA	NA	NA	NA	NA	NA	NA	NA	NA	No	NA	HPRC,HGSVC,1KG-ONT	No	NA	NA	NA	NA	NA	NA
chr8:41026907	chr8-41026907-allele549219-84	INS	83	NA	0.0030257186081694403,0.0,0.0,0.0,0.0	0.00520636	NA	NA	NA	NA	NA	NA	NA	NA	NA	No	NA	HPRC,HGSVC,1KG-ONT	No	NA	NA	NA	NA	NA	NA
chr8:41026907	chr8-41026907-allele549205-91	INS	90	NA	0.0007564296520423601,0.0,0.0,0.0009940357852882703,0.0	NA	NA	NA	NA	NA	NA	NA	NA	NA	NA	No	NA	HPRC,HGSVC	No	NA	NA	NA	NA	NA	NA
chr8:41026907	chr8-41026907-allele549197-68	INS	67	NA	0.0030257186081694403,0.004322766570605188,0.0,0.010934393638170975,0.006134969325153374	4.93324e-05	NA	NA	NA	NA	NA	NA	NA	NA	NA	No	NA	HPRC,HGSVC,1KG-ONT	No	NA	NA	NA	NA	NA	NA
chr8:41026907	chr8-41026907-allele549196-76	INS	75	NA	0.0037821482602118004,0.007204610951008645,0.007936507936507936,0.009940357852882704,0.0010224948875255625	0.00010006	NA	NA	NA	NA	NA	NA	NA	NA	NA	No	NA	HPRC,HGSVC,1KG-ONT	No	NA	NA	NA	NA	NA	NA
chr8:41026907	chr8-41026907-allele549200-86	INS	85	NA	0.0045385779122541605,0.001440922190201729,0.0,0.007952286282306162,0.0	0.000223704	NA	NA	NA	NA	NA	NA	NA	NA	NA	No	NA	HPRC,HGSVC	No	NA	NA	NA	NA	NA	NA
chr8:41026907	chr8-41026907-allele549213-60	INS	59	NA	0.0015128593040847202,0.0,0.0,0.0,0.0	0.00234988	NA	NA	NA	NA	NA	NA	NA	NA	NA	No	NA	HPRC,HGSVC,1KG-ONT	No	NA	NA	NA	NA	NA	NA
chr8:41026907	chr8-41026907-allele549212-52	INS	51	NA	0.0007564296520423601,0.0,0.0,0.0,0.0	0.000918741	NA	NA	NA	NA	NA	NA	NA	NA	NA	No	NA	HPRC,HGSVC,1KG-ONT	No	NA	NA	NA	NA	NA	NA
chr8:41026907	chr8-41026907-allele549199-95	INS	94	NA	0.0007564296520423601,0.0,0.0,0.0009940357852882703,0.0010224948875255625	NA	NA	NA	NA	NA	NA	NA	NA	NA	NA	No	NA	HPRC,HGSVC	No	NA	NA	NA	NA	NA	NA
chr8:41026907	chr8-41026907-allele549195-80	INS	79	NA	0.009833585476550681,0.007204610951008645,0.022817460317460316,0.02485089463220676,0.023517382413087935	0.00277572	NA	NA	NA	NA	NA	NA	NA	NA	NA	No	NA	HPRC,HGSVC,1KG-ONT	No	NA	NA	NA	NA	NA	NA
chr8:41026907	chr8-41026907-allele549210-56	INS	55	NA	0.0,0.004322766570605188,0.0,0.0,0.0	3.94758e-05	NA	NA	NA	NA	NA	NA	NA	NA	NA	No	NA	HPRC,HGSVC,1KG-ONT	No	NA	NA	NA	NA	NA	NA
chr8:41026908	chr8-41026908-allele549222-55	INS	54	NA	0.0113464447806354,0.001440922190201729,0.0,0.0,0.0	0.0185365	NA	NA	NA	NA	NA	NA	NA	NA	NA	No	NA	HPRC,HGSVC,1KG-ONT	No	NA	NA	NA	NA	NA	NA
chr8:41026908	chr8-41026908-allele549223-72	INS	71	NA	0.0037821482602118004,0.0,0.0,0.0,0.0	0.00663171	NA	NA	NA	NA	NA	NA	NA	NA	NA	No	NA	HPRC,HGSVC,1KG-ONT	No	NA	NA	NA	NA	NA	NA
chr8:41026909	chr8-41026909-allele549224-77	INS	76	NA	0.0015128593040847202,0.0,0.0,0.0,0.0	0.00234988	NA	NA	NA	NA	NA	NA	NA	NA	NA	No	NA	HPRC,HGSVC,1KG-ONT	No	NA	NA	NA	NA	NA	NA
chr8:41026911	chr8-41026911-allele549230-64	INS	63	NA	0.0,0.0,0.000992063492063492,0.0009940357852882703,0.003067484662576687	0.000408842	NA	NA	NA	NA	NA	NA	NA	NA	NA	No	NA	HPRC,HGSVC,1KG-ONT	No	NA	NA	NA	NA	NA	NA
chr8:41026911	chr8-41026911-allele549225-60	INS	59	NA	0.01059001512859304,0.05043227665706052,0.01488095238095238,0.0009940357852882703,0.023517382413087935	0.00202784	NA	NA	NA	NA	NA	NA	NA	NA	NA	No	NA	HPRC,HGSVC,1KG-ONT	No	NA	NA	NA	NA	NA	NA
chr8:41026911	chr8-41026911-allele549240-68	INS	67	NA	0.0015128593040847202,0.0,0.0,0.0,0.0	0.00234988	NA	NA	NA	NA	NA	NA	NA	NA	NA	No	NA	HPRC,HGSVC,1KG-ONT	No	NA	NA	NA	NA	NA	NA
chr8:41026911	chr8-41026911-allele549226-72	INS	71	NA	0.0030257186081694403,0.004322766570605188,0.001984126984126984,0.0,0.0010224948875255625	NA	NA	NA	NA	NA	NA	NA	NA	NA	NA	No	NA	HPRC,HGSVC,1KG-ONT	No	NA	NA	NA	NA	NA	NA
chr8:41026911	chr8-41026911-allele549241-72	INS	71	NA	0.0,0.001440922190201729,0.0,0.0009940357852882703,0.0	NA	NA	NA	NA	NA	NA	NA	NA	NA	NA	No	NA	HPRC,HGSVC,1KG-ONT	No	NA	NA	NA	NA	NA	NA
chr8:41026911	chr8-41026911-allele549232-52	INS	51	NA	0.0007564296520423601,0.0,0.017857142857142856,0.0,0.0	0.00152248	NA	NA	NA	NA	NA	NA	NA	NA	NA	No	NA	HPRC,HGSVC,1KG-ONT	No	NA	NA	NA	NA	NA	NA
chr8:41026911	chr8-41026911-allele549238-90	INS	89	NA	0.0015128593040847202,0.0,0.0,0.0,0.0	0.00234988	NA	NA	NA	NA	NA	NA	NA	NA	NA	No	NA	HPRC,HGSVC	No	NA	NA	NA	NA	NA	NA
chr8:41026915	chr8-41026915-allele549244-99	INS	98	NA	0.0007564296520423601,0.0,0.0,0.0,0.0	0.000918741	NA	NA	NA	NA	NA	NA	NA	NA	NA	No	NA	HPRC,HGSVC	No	NA	NA	NA	NA	NA	NA
chr8:41026915	chr8-41026915-allele549246-64	INS	63	NA	0.0,0.002881844380403458,0.0,0.0009940357852882703,0.0	3.94758e-05	NA	NA	NA	NA	NA	NA	NA	NA	NA	No	NA	HPRC,HGSVC,1KG-ONT	No	NA	NA	NA	NA	NA	NA
chr8:41026915	chr8-41026915-allele549251-64	INS	63	NA	0.0007564296520423601,0.0,0.0,0.003976143141153081,0.0	NA	NA	NA	NA	NA	NA	NA	NA	NA	NA	No	NA	HPRC,HGSVC,1KG-ONT	No	NA	NA	NA	NA	NA	NA
chr8:41026915	chr8-41026915-allele549261-72	INS	71	NA	0.0,0.0,0.0,0.003976143141153081,0.0	0.000224143	NA	NA	NA	NA	NA	NA	NA	NA	NA	No	NA	HPRC,HGSVC,1KG-ONT	No	NA	NA	NA	NA	NA	NA
chr8:41026915	chr8-41026915-allele549243-80	INS	79	NA	0.0,0.008645533141210375,0.0,0.010934393638170975,0.005112474437627812	0.00355365	NA	NA	NA	NA	NA	NA	NA	NA	NA	No	NA	HPRC,HGSVC,1KG-ONT	No	NA	NA	NA	NA	NA	NA
chr8:41026919	chr8-41026919-allele549281-52	INS	51	NA	0.0,0.0,0.0,0.004970178926441352,0.0	0.000408842	NA	NA	NA	NA	NA	NA	NA	NA	NA	No	NA	HPRC,HGSVC,1KG-ONT	No	NA	NA	NA	NA	NA	NA
chr8:41026919	chr8-41026919-allele549274-64	INS	63	NA	0.0007564296520423601,0.0,0.002976190476190476,0.0,0.0	NA	NA	NA	NA	NA	NA	NA	NA	NA	NA	No	NA	HPRC,HGSVC,1KG-ONT	No	NA	NA	NA	NA	NA	NA
chr8:41026919	chr8-41026919-allele549280-56	INS	55	NA	0.0037821482602118004,0.0,0.0,0.0,0.0	0.00663171	NA	NA	NA	NA	NA	NA	NA	NA	NA	No	NA	HPRC,HGSVC,1KG-ONT	No	NA	NA	NA	NA	NA	NA
chr8:41026919	chr8-41026919-allele549277-64	INS	63	NA	0.0007564296520423601,0.0,0.0,0.0,0.0	0.000918741	NA	NA	NA	NA	NA	NA	NA	NA	NA	No	NA	HPRC,HGSVC,1KG-ONT	No	NA	NA	NA	NA	NA	NA
chr8:41026919	chr8-41026919-allele549269-60	INS	59	NA	0.0,0.001440922190201729,0.0,0.0009940357852882703,0.0	NA	NA	NA	NA	NA	NA	NA	NA	NA	NA	No	NA	HPRC,HGSVC,1KG-ONT	No	NA	NA	NA	NA	NA	NA
chr8:41026919	chr8-41026919-allele549265-67	INS	66	NA	0.0,0.0,0.000992063492063492,0.0,0.0	NA	NA	NA	NA	NA	NA	NA	NA	NA	NA	No	NA	HPRC,HGSVC,1KG-ONT	No	NA	NA	NA	NA	NA	NA
chr8:41026919	chr8-41026919-allele549271-56	INS	55	NA	0.0,0.0,0.005952380952380952,0.0009940357852882703,0.0010224948875255625	0.000963133	NA	NA	NA	NA	NA	NA	NA	NA	NA	No	NA	HPRC,HGSVC,1KG-ONT	No	NA	NA	NA	NA	NA	NA
chr8:41026923	chr8-41026923-allele549291-64	INS	63	NA	0.0,0.001440922190201729,0.000992063492063492,0.0019880715705765406,0.0	0.000224143	NA	NA	NA	NA	NA	NA	NA	NA	NA	No	NA	HPRC,HGSVC,1KG-ONT	No	NA	NA	NA	NA	NA	NA
chr8:41026923	chr8-41026923-allele549282-56	INS	55	NA	0.0007564296520423601,0.0,0.0,0.0,0.0	0.000918741	NA	NA	NA	NA	NA	NA	NA	NA	NA	No	NA	HPRC,HGSVC,1KG-ONT	No	NA	NA	NA	NA	NA	NA
chr8:41026924	chr8-41026924-allele549292-59	INS	58	NA	0.0007564296520423601,0.001440922190201729,0.0,0.03777335984095427,0.006134969325153374	0.00666986	NA	NA	NA	NA	NA	NA	NA	NA	NA	No	NA	HPRC,HGSVC,1KG-ONT	No	NA	NA	NA	NA	NA	NA
chr8:41026924	chr8-41026924-allele549293-52	INS	51	NA	0.03177004538577912,0.01440922190201729,0.001984126984126984,0.009940357852882704,0.0	0.0254463	NA	NA	NA	NA	NA	NA	NA	NA	NA	No	NA	HPRC,HGSVC,1KG-ONT	No	NA	NA	NA	NA	NA	NA
chr8:41026927	chr8-41026927-allele549294-64	INS	63	NA	0.0030257186081694403,0.0,0.0,0.0,0.0	0.00495017	NA	NA	NA	NA	NA	NA	NA	NA	NA	No	NA	HPRC,HGSVC,1KG-ONT	No	NA	NA	NA	NA	NA	NA
chr8:41026931	chr8-41026931-allele549296-58	INS	57	NA	0.0,0.0,0.0,0.0009940357852882703,0.0	NA	NA	NA	NA	NA	NA	NA	NA	NA	NA	No	NA	HPRC,HGSVC,1KG-ONT	No	NA	NA	NA	NA	NA	NA
chr8:41026934	chr8-41026934-allele549297-85	INS	84	NA	0.0,0.001440922190201729,0.0,0.0,0.0	NA	NA	NA	NA	NA	NA	NA	NA	NA	NA	No	NA	HPRC,HGSVC,1KG-ONT	No	NA	NA	NA	NA	NA	NA
chr8:41026936	chr8-41026936-allele549299-76	INS	75	NA	0.0022692889561270802,0.001440922190201729,0.0,0.002982107355864811,0.0	NA	NA	NA	NA	NA	NA	NA	NA	NA	NA	No	NA	HPRC,HGSVC,1KG-ONT	No	NA	NA	NA	NA	NA	NA
chr8:41026936	chr8-41026936-allele549300-89	INS	88	NA	0.0007564296520423601,0.004322766570605188,0.0,0.0,0.0	NA	NA	NA	NA	NA	NA	NA	NA	NA	NA	No	NA	HPRC,HGSVC	No	NA	NA	NA	NA	NA	NA
chr8:41026936	chr8-41026936-allele549298-72	INS	71	NA	0.0022692889561270802,0.005763688760806916,0.017857142857142856,0.0019880715705765406,0.005112474437627812	0.00182635	NA	NA	NA	NA	NA	NA	NA	NA	NA	No	NA	HPRC,HGSVC,1KG-ONT	No	NA	NA	NA	NA	NA	NA
chr8:41026939	chr8-41026939-allele549301-78	INS	77	NA	0.0,0.0,0.0,0.0019880715705765406,0.003067484662576687	0.000408842	NA	NA	NA	NA	NA	NA	NA	NA	NA	No	NA	HPRC,HGSVC,1KG-ONT	No	NA	NA	NA	NA	NA	NA
chr8:41026943	chr8-41026943-allele549303-74	INS	73	NA	0.0007564296520423601,0.002881844380403458,0.0,0.002982107355864811,0.0010224948875255625	NA	NA	NA	NA	NA	NA	NA	NA	NA	NA	No	NA	HPRC,HGSVC,1KG-ONT	No	NA	NA	NA	NA	NA	NA
chr8:41026947	chr8-41026947-allele549304-78	INS	77	NA	0.0,0.002881844380403458,0.002976190476190476,0.0009940357852882703,0.0010224948875255625	0.000631316	NA	NA	NA	NA	NA	NA	NA	NA	NA	No	NA	HPRC,HGSVC,1KG-ONT	No	NA	NA	NA	NA	NA	NA
chr8:41026947	chr8-41026947-allele549305-64	INS	63	NA	0.009077155824508321,0.008645533141210375,0.0,0.0,0.007157464212678937	0.00258593	NA	NA	NA	NA	NA	NA	NA	NA	NA	No	NA	HPRC,HGSVC,1KG-ONT	No	NA	NA	NA	NA	NA	NA
chr8:41026952	chr8-41026952-allele549306-64	INS	63	NA	0.0,0.0,0.0,0.0009940357852882703,0.0	NA	NA	NA	NA	NA	NA	NA	NA	NA	NA	No	NA	HPRC,HGSVC,1KG-ONT	No	NA	NA	NA	NA	NA	NA
chr8:41026955	chr8-41026955-allele549307-68	INS	67	NA	0.0,0.002881844380403458,0.0,0.020874751491053677,0.003067484662576687	0.00425535	NA	NA	NA	NA	NA	NA	NA	NA	NA	No	NA	HPRC,HGSVC,1KG-ONT	No	NA	NA	NA	NA	NA	NA
chr8:41026956	chr8-41026956-allele549308-78	INS	77	NA	0.0015128593040847202,0.001440922190201729,0.000992063492063492,0.0019880715705765406,0.0	NA	NA	NA	NA	NA	NA	NA	NA	NA	NA	No	NA	HPRC,HGSVC,1KG-ONT	No	NA	NA	NA	NA	NA	NA
chr8:41026959	chr8-41026959-allele549310-93	INS	92	NA	0.0007564296520423601,0.0,0.0,0.0,0.0	0.000918741	NA	NA	NA	NA	NA	NA	NA	NA	NA	No	NA	HPRC,HGSVC	No	NA	NA	NA	NA	NA	NA
chr8:41026959	chr8-41026959-allele549309-68	INS	67	NA	0.0,0.010086455331412104,0.0,0.018886679920477135,0.006134969325153374	0.0053757	NA	NA	NA	NA	NA	NA	NA	NA	NA	No	NA	HPRC,HGSVC,1KG-ONT	No	NA	NA	NA	NA	NA	NA
chr8:41026976	chr8-41026976-allele549313-87	INS	86	NA	0.0022692889561270802,0.001440922190201729,0.0,0.0,0.0	0.00172842	NA	NA	NA	NA	NA	NA	NA	NA	NA	No	NA	HPRC,HGSVC	No	NA	NA	NA	NA	NA	NA
chr8:41026988	chr8-41026988-allele549319-113	INS	112	NA	0.0,0.001440922190201729,0.0,0.0,0.0	NA	NA	NA	NA	NA	NA	NA	NA	NA	NA	No	NA	HPRC,HGSVC	No	NA	NA	NA	NA	NA	NA
chr8:41026991	chr8-41026991-allele549321-125	INS	124	NA	0.0015128593040847202,0.0,0.0,0.0,0.0	0.00234988	NA	NA	NA	NA	NA	NA	NA	NA	NA	No	NA	HPRC	No	NA	NA	NA	NA	NA	NA
chr8:41055928	chr8-41055928-allele549639-110	INS	109	NA	0.014372163388804841,0.01440922190201729,0.07936507936507936,0.003976143141153081,0.023517382413087935	0.00507864	NA	NA	NA	NA	NA	NA	NA	NA	NA	No	NA	No	Yes	NA	NA	NA	NA	NA	NA
chr8:41058638	chr8-41058638-allele549680-51	INS	50	NA	0.0,0.004322766570605188,0.0,0.006958250497017893,0.00408997955010225	0.00207258	NA	NA	NA	NA	NA	NA	NA	NA	NA	No	NA	HPRC,HGSVC	No	NA	NA	NA	NA	NA	NA
chr8:41058638	chr8-41058638-allele549667-52	INS	51	NA	0.0022692889561270802,0.0,0.0,0.0,0.0	0.00377908	NA	NA	NA	NA	NA	NA	NA	NA	NA	No	NA	HPRC,HGSVC	No	NA	NA	NA	NA	NA	NA
chr8:41063243	chr8-41063243-allele549729-2243	INS	2242	NA	0.01361573373676248,0.018731988472622477,0.001984126984126984,0.03479125248508946,0.03783231083844581	0.00191463	NA	NA	NA	NA	NA	NA	NA	NA	NA	No	NA	HGSVC,1KG-ONT	No	NA	NA	NA	NA	NA	NA
chr8:41063243	chr8-41063243-allele549728-2726	INS	2725	NA	0.0022692889561270802,0.0,0.0,0.0,0.0	0.00377908	NA	NA	NA	NA	NA	NA	NA	NA	NA	No	NA	HGSVC,1KG-ONT	No	NA	NA	NA	NA	NA	NA
chr8:41063246	chr8-41063246-allele549731-2406	INS	2405	0.902151	0.17700453857791226,0.11095100864553314,0.04861111111111111,0.12922465208747516,0.06339468302658487	0.0404136	NA	NA	NA	NA	NA	NA	NA	NA	NA	No	NA	HGSVC,1KG-ONT	No	NA	Secreted frizzled-related protein 1 levels(RNU6-356P - SFRP1, rs28718791, 8E-48, 0.7826201324531669)	Acne(5.77%, 10.20%, 0.54, [0.3;0.97], 0.036237),Anemia(21.54%, 28.40%, 0.69, [0.49;0.98], 0.042167),Benign neoplasm of cecum(0.38%, 3.06%, 0.12, [0.02;0.92], 0.011532),Chronic diastolic heart failure(0.77%, 3.06%, 0.25, [0.06;1.07], 0.048616),Congestive heart failure(2.69%, 6.63%, 0.39, [0.17;0.88], 0.02059),Intervertebral disc prolapse(4.23%, 1.19%, 3.67, [1.41;9.57], 0.008002),Localized osteoarthrosis uncertain if primary OR secondary(3.46%, 7.14%, 0.47, [0.22;0.97], 0.041303),Primary insomnia(0.38%, 2.72%, 0.14, [0.02;1.05], 0.030136),Regular astigmatism(0.77%, 4.59%, 0.16, [0.04;0.68], 0.003388),Sensorineural hearing loss of bilateral ears(2.31%, 5.78%, 0.39, [0.16;0.93], 0.033614),Sleep disorder(3.46%, 7.31%, 0.45, [0.22;0.95], 0.030266),Trichomonal vulvovaginitis(1.57%, 4.96%, 0.31, [0.09;1.04], 0.04485)	NA	NA	NA
chr8:41063246	chr8-41063246-allele549732-2573	INS	2572	NA	0.0015128593040847202,0.0,0.003968253968253968,0.0,0.0	NA	NA	NA	NA	NA	NA	NA	NA	NA	NA	No	NA	HGSVC,1KG-ONT	No	NA	NA	NA	NA	NA	NA
chr8:41063248	chr8-41063248-allele549735-1	DEL	52	NA	0.04236006051437216,0.24927953890489912,0.49007936507936506,0.2355864811133201,0.30265848670756645	0.188352	NA	NA	NA	NA	NA	NA	NA	NA	NA	No	NA	HPRC,1KG-ONT	No	NA	NA	NA	NA	NA	NA
chr8:41063248	chr8-41063248-allele549736-1	DEL	56	NA	0.012102874432677761,0.0,0.0,0.0,0.0	0.0221846	NA	NA	NA	NA	NA	NA	NA	NA	NA	No	NA	HPRC,1KG-ONT	No	NA	NA	NA	NA	NA	NA
chr8:41063280	chr8-41063280-allele549750-57	INS	56	NA	0.0015128593040847202,0.0,0.0,0.0,0.0	0.00234988	NA	NA	NA	NA	NA	NA	NA	NA	NA	No	NA	HPRC	No	NA	NA	NA	NA	NA	NA
chr8:41088895	chr8-41088895-allele550046-1	DEL	424	NA	0.018154311649016642,0.001440922190201729,0.0,0.0,0.0	0.0310849	NA	NA	NA	NA	NA	NA	NA	NA	NA	No	NA	HGSVC,1KG-ONT	Yes	NA	NA	NA	NA	NA	NA
chr8:41185013	chr8-41185013-allele550869-73	INS	72	NA	0.009833585476550681,0.012968299711815562,0.003968253968253968,0.004970178926441352,0.0	0.00147978	NA	NA	NA	NA	NA	NA	NA	NA	NA	No	NA	HPRC,HGSVC,1KG-ONT	Yes	NA	NA	NA	NA	NA	NA
chr8:41185029	chr8-41185029-allele550871-75	INS	74	NA	0.14977307110438728,0.012968299711815562,0.000992063492063492,0.011928429423459244,0.0081799591002045	0.201857	NA	NA	NA	NA	NA	NA	NA	NA	NA	No	NA	HPRC,HGSVC,1KG-ONT	Yes	NA	NA	NA	NA	NA	NA
chr8:41185029	chr8-41185029-allele550872-101	INS	100	NA	0.00832072617246596,0.0,0.0,0.0,0.002044989775051125	0.0110972	NA	NA	NA	NA	NA	NA	NA	NA	NA	No	NA	HPRC,HGSVC	Yes	NA	NA	NA	NA	NA	NA
chr8:41185029	chr8-41185029-allele550878-205	INS	204	NA	0.0,0.0,0.0,0.004970178926441352,0.0	0.000203029	NA	NA	NA	NA	NA	NA	NA	NA	NA	No	NA	No	Yes	NA	NA	NA	NA	NA	NA
chr8:41185029	chr8-41185029-allele550874-76	INS	75	NA	0.0113464447806354,0.0,0.0,0.0,0.0	0.0207802	NA	NA	NA	NA	NA	NA	NA	NA	NA	No	NA	HPRC,HGSVC,1KG-ONT	Yes	NA	NA	NA	NA	NA	NA
chr8:41185029	chr8-41185029-allele550876-73	INS	72	NA	0.009077155824508321,0.0,0.0,0.0,0.0	0.0165556	NA	NA	NA	NA	NA	NA	NA	NA	NA	No	NA	HPRC,HGSVC,1KG-ONT	Yes	NA	NA	NA	NA	NA	NA
chr8:41185064	chr8-41185064-allele550882-56	INS	55	NA	0.41906202723146746,0.49711815561959655,0.7103174603174603,0.5178926441351889,0.6492842535787321	0.0641526	NA	NA	NA	NA	NA	NA	NA	NA	NA	No	NA	HPRC,HGSVC,1KG-ONT	Yes	NA	NA	NA	NA	NA	NA
chr8:41185071	chr8-41185071-allele550886-76	INS	75	NA	0.0007564296520423601,0.0,0.0,0.0,0.0	0.000918741	NA	NA	NA	NA	NA	NA	NA	NA	NA	No	NA	HPRC,HGSVC,1KG-ONT	Yes	NA	NA	NA	NA	NA	NA
chr8:41185071	chr8-41185071-allele550887-80	INS	79	NA	0.0007564296520423601,0.0,0.0,0.0,0.0	0.000918741	NA	NA	NA	NA	NA	NA	NA	NA	NA	No	NA	HPRC,HGSVC,1KG-ONT	Yes	NA	NA	NA	NA	NA	NA
chr8:41185071	chr8-41185071-allele550889-54	INS	53	NA	0.0007564296520423601,0.001440922190201729,0.011904761904761904,0.0,0.0	0.000863716	NA	NA	NA	NA	NA	NA	NA	NA	NA	No	NA	HPRC,HGSVC,1KG-ONT	Yes	NA	NA	NA	NA	NA	NA
chr8:41185122	chr8-41185122-allele550892-54	INS	53	NA	0.23222390317700453,0.28097982708933716,0.30952380952380953,0.27037773359840955,0.2280163599182004	0.00350533	NA	NA	NA	NA	NA	NA	NA	NA	NA	No	NA	HPRC,HGSVC,1KG-ONT	Yes	NA	NA	NA	NA	NA	NA
chr8:41185122	chr8-41185122-allele550894-72	INS	71	NA	0.0,0.03314121037463977,0.00496031746031746,0.027833001988071572,0.0	0.00981605	NA	NA	NA	NA	NA	NA	NA	NA	NA	No	NA	HPRC,HGSVC,1KG-ONT	Yes	NA	NA	NA	NA	NA	NA
chr8:41185122	chr8-41185122-allele550896-58	INS	57	NA	0.0007564296520423601,0.001440922190201729,0.00496031746031746,0.0009940357852882703,0.0	NA	NA	NA	NA	NA	NA	NA	NA	NA	NA	No	NA	HPRC,HGSVC,1KG-ONT	Yes	NA	NA	NA	NA	NA	NA
chr8:41185122	chr8-41185122-allele550893-80	INS	79	NA	0.1475037821482602,0.040345821325648415,0.0,0.07157057654075547,0.050102249488752554	0.0844497	NA	NA	NA	NA	NA	NA	NA	NA	NA	No	NA	HPRC,HGSVC,1KG-ONT	Yes	NA	NA	NA	NA	NA	NA
chr8:41185122	chr8-41185122-allele550897-51	INS	50	NA	0.0037821482602118004,0.005763688760806916,0.013888888888888888,0.0,0.012269938650306749	0.000768106	NA	NA	NA	NA	NA	NA	NA	NA	NA	No	NA	HPRC,HGSVC,1KG-ONT	Yes	NA	NA	NA	NA	NA	NA
chr8:41185122	chr8-41185122-allele550901-53	INS	52	NA	0.0007564296520423601,0.03025936599423631,0.008928571428571428,0.0,0.0	0.0038437	NA	NA	NA	NA	NA	NA	NA	NA	NA	No	NA	HPRC,HGSVC,1KG-ONT	Yes	NA	NA	NA	NA	NA	NA
chr8:41185122	chr8-41185122-allele550895-76	INS	75	NA	0.024205748865355523,0.002881844380403458,0.0,0.0,0.0	0.0400146	NA	NA	NA	NA	NA	NA	NA	NA	NA	No	NA	HPRC,HGSVC,1KG-ONT	Yes	NA	NA	NA	NA	NA	NA
chr8:41185122	chr8-41185122-allele550906-78	INS	77	NA	0.0,0.004322766570605188,0.0,0.0,0.0	NA	NA	NA	NA	NA	NA	NA	NA	NA	NA	No	NA	HPRC,HGSVC,1KG-ONT	Yes	NA	NA	NA	NA	NA	NA
chr8:41185122	chr8-41185122-allele550900-52	INS	51	NA	0.02723146747352496,0.007204610951008645,0.0,0.0,0.0	0.0397117	NA	NA	NA	NA	NA	NA	NA	NA	NA	No	NA	HPRC,HGSVC,1KG-ONT	Yes	NA	NA	NA	NA	NA	NA
chr8:41185122	chr8-41185122-allele550905-106	INS	105	NA	0.0022692889561270802,0.002881844380403458,0.0,0.0,0.00408997955010225	NA	NA	NA	NA	NA	NA	NA	NA	NA	NA	No	NA	HPRC,HGSVC	Yes	NA	NA	NA	NA	NA	NA
chr8:41185290	chr8-41185290-allele550937-119	INS	118	NA	0.0015128593040847202,0.0,0.0,0.0,0.007157464212678937	NA	NA	NA	NA	NA	NA	NA	NA	NA	NA	No	NA	HPRC,HGSVC	No	NA	NA	NA	NA	NA	NA
chr8:41185290	chr8-41185290-allele550936-103	INS	102	NA	0.0015128593040847202,0.0,0.0,0.0,0.0	0.00234988	NA	NA	NA	NA	NA	NA	NA	NA	NA	No	NA	HPRC,HGSVC	Yes	NA	NA	NA	NA	NA	NA
chr8:41185304	chr8-41185304-allele550938-124	INS	123	NA	0.00529500756429652,0.0,0.007936507936507936,0.0,0.0	0.00105295	NA	NA	NA	NA	NA	NA	NA	NA	NA	No	NA	HPRC,HGSVC	No	NA	NA	NA	NA	NA	NA
chr8:41185312	chr8-41185312-allele550944-125	INS	124	NA	0.0007564296520423601,0.0,0.0,0.0,0.0	0.000918741	NA	NA	NA	NA	NA	NA	NA	NA	NA	No	NA	HPRC,HGSVC	No	NA	NA	NA	NA	NA	NA
chr8:41185318	chr8-41185318-allele550948-112	INS	111	NA	0.00529500756429652,0.002881844380403458,0.0,0.0,0.0	0.00576273	NA	NA	NA	NA	NA	NA	NA	NA	NA	No	NA	HPRC,HGSVC	No	NA	NA	NA	NA	NA	NA
chr8:41185318	chr8-41185318-allele550956-111	INS	110	NA	0.0015128593040847202,0.0,0.000992063492063492,0.0,0.0	0.00077342	NA	NA	NA	NA	NA	NA	NA	NA	NA	No	NA	HPRC,HGSVC	No	NA	NA	NA	NA	NA	NA
chr8:41185318	chr8-41185318-allele550952-123	INS	122	NA	0.007564296520423601,0.0,0.0,0.0,0.0	0.0136279	NA	NA	NA	NA	NA	NA	NA	NA	NA	No	NA	HPRC,HGSVC	No	NA	NA	NA	NA	NA	NA
chr8:41185318	chr8-41185318-allele550954-111	INS	110	NA	0.0,0.0,0.008928571428571428,0.0,0.0	0.00114796	NA	NA	NA	NA	NA	NA	NA	NA	NA	No	NA	HPRC,HGSVC	No	NA	NA	NA	NA	NA	NA
chr8:41185326	chr8-41185326-allele550967-104	INS	103	NA	0.0,0.0,0.0,0.0,0.006134969325153374	0.000593574	NA	NA	NA	NA	NA	NA	NA	NA	NA	No	NA	HPRC,HGSVC	No	NA	NA	NA	NA	NA	NA
chr8:41185330	chr8-41185330-allele550970-106	INS	105	NA	0.0007564296520423601,0.025936599423631124,0.0,0.0,0.0	0.00157674	NA	NA	NA	NA	NA	NA	NA	NA	NA	No	NA	HPRC,HGSVC	No	NA	NA	NA	NA	NA	NA
chr8:41185330	chr8-41185330-allele550972-95	INS	94	NA	0.0007564296520423601,0.0,0.0,0.005964214711729622,0.0	NA	NA	NA	NA	NA	NA	NA	NA	NA	NA	No	NA	HPRC,HGSVC	No	NA	NA	NA	NA	NA	NA
chr8:41185354	chr8-41185354-allele550982-83	INS	82	NA	0.00529500756429652,0.0,0.0,0.0,0.0	0.00947665	NA	NA	NA	NA	NA	NA	NA	NA	NA	No	NA	HPRC,HGSVC,1KG-ONT	No	NA	NA	NA	NA	NA	NA
chr8:41195519	chr8-41195519-allele551195-51	INS	50	NA	0.0340393343419062,0.005763688760806916,0.0,0.007952286282306162,0.003067484662576687	0.0365676	NA	NA	NA	NA	NA	NA	NA	NA	NA	No	NA	No	No	NA	NA	NA	NA	NA	NA
chr8:41299577	chr8-41299577-allele551911-136	INS	135	NA	0.5854765506807866,0.47982708933717577,0.39087301587301587,0.4115308151093439,0.5194274028629857	0.0368026	SFRP1(0.48038, 0.672)	NA	SFRP1(0.48038, 0.672)	NA	NA	NA	NA	NA	NA	No	NA	HPRC,HGSVC,1KG-ONT	Yes	NA	NA	NA	NA	NA	NA
chr8:41299577	chr8-41299577-allele551913-136	INS	135	NA	0.14826021180030258,0.11239193083573487,0.01984126984126984,0.1918489065606362,0.07566462167689161	0.0115676	SFRP1(0.48038, 0.672)	NA	SFRP1(0.48038, 0.672)	NA	NA	NA	NA	NA	NA	No	NA	HPRC,HGSVC,1KG-ONT	Yes	NA	NA	NA	NA	NA	NA
chr8:41320473	chr8-41320473-allele552114-192	INS	191	NA	0.3691376701966717,0.39337175792507206,0.35714285714285715,0.3976143141153082,0.40286298568507156	0.000483442	NA	NA	NA	NA	NA	NA	NA	NA	NA	No	NA	No	Yes	NA	NA	NA	NA	NA	NA
chr8:41320490	chr8-41320490-allele552115-101	INS	100	NA	0.0045385779122541605,0.002881844380403458,0.003968253968253968,0.0009940357852882703,0.0010224948875255625	0.000493235	NA	NA	NA	NA	NA	NA	NA	NA	NA	No	NA	HPRC,HGSVC,1KG-ONT	Yes	NA	NA	NA	NA	NA	NA
chr8:41330301	chr8-41330301-allele552265-365	INS	364	NA	0.0,0.005763688760806916,0.0,0.0,0.0	0.000224143	NA	NA	NA	NA	NA	NA	NA	NA	NA	No	NA	HPRC,HGSVC,1KG-ONT	Yes	NA	NA	NA	NA	NA	NA
chr8:41330301	chr8-41330301-allele552264-365	INS	364	NA	0.046142208774583963,0.002881844380403458,0.0,0.0,0.0	0.0791645	NA	NA	NA	NA	NA	NA	NA	NA	NA	No	NA	HPRC,HGSVC,1KG-ONT	Yes	NA	NA	NA	NA	NA	NA
chr8:41330309	chr8-41330309-allele552267-77	INS	76	NA	0.05370650529500756,0.004322766570605188,0.0,0.0,0.0	0.0902945	NA	NA	NA	NA	NA	NA	NA	NA	NA	No	NA	HPRC,HGSVC,1KG-ONT	Yes	NA	NA	NA	NA	NA	NA
chr8:41330309	chr8-41330309-allele552280-329	INS	328	NA	0.009833585476550681,0.004322766570605188,0.001984126984126984,0.0019880715705765406,0.010224948875255624	0.00174241	NA	NA	NA	NA	NA	NA	NA	NA	NA	No	NA	HPRC,HGSVC,1KG-ONT	Yes	NA	NA	NA	NA	NA	NA
chr8:41330309	chr8-41330309-allele552278-321	INS	320	NA	0.02193645990922844,0.0,0.0,0.0,0.0	0.0402382	NA	NA	NA	NA	NA	NA	NA	NA	NA	No	NA	HPRC,HGSVC,1KG-ONT	Yes	NA	NA	NA	NA	NA	NA
chr8:41330309	chr8-41330309-allele552281-361	INS	360	NA	0.018154311649016642,0.001440922190201729,0.0,0.0,0.0	0.0310849	NA	NA	NA	NA	NA	NA	NA	NA	NA	No	NA	HPRC,HGSVC,1KG-ONT	Yes	NA	NA	NA	NA	NA	NA
chr8:41330309	chr8-41330309-allele552268-361	INS	360	NA	0.13388804841149773,0.16138328530259366,0.000992063492063492,0.19284294234592445,0.05828220858895705	0.00587036	NA	NA	NA	NA	NA	NA	NA	NA	NA	No	NA	HPRC,HGSVC,1KG-ONT	Yes	NA	NA	NA	NA	NA	NA
chr8:41330309	chr8-41330309-allele552287-357	INS	356	NA	0.0022692889561270802,0.0,0.0,0.0,0.0	0.00377908	NA	NA	NA	NA	NA	NA	NA	NA	NA	No	NA	HPRC,HGSVC,1KG-ONT	Yes	NA	NA	NA	NA	NA	NA
chr8:41330309	chr8-41330309-allele552270-265	INS	264	NA	0.02118003025718608,0.0,0.0,0.0,0.0	0.0388566	NA	NA	NA	NA	NA	NA	NA	NA	NA	No	NA	HPRC,HGSVC,1KG-ONT	Yes	NA	NA	NA	NA	NA	NA
chr8:41330309	chr8-41330309-allele552272-325	INS	324	NA	0.3925869894099849,0.30835734870317005,0.45535714285714285,0.3290258449304175,0.3834355828220859	0.000219877	NA	NA	NA	NA	NA	NA	NA	NA	NA	No	NA	HPRC,HGSVC,1KG-ONT	Yes	NA	NA	NA	NA	NA	NA
chr8:41330309	chr8-41330309-allele552279-357	INS	356	NA	0.01739788199697428,0.0,0.0,0.0,0.0	0.0319633	NA	NA	NA	NA	NA	NA	NA	NA	NA	No	NA	HPRC,HGSVC,1KG-ONT	Yes	NA	NA	NA	NA	NA	NA
chr8:41330309	chr8-41330309-allele552273-329	INS	328	NA	0.0113464447806354,0.007204610951008645,0.0,0.004970178926441352,0.00408997955010225	0.00442611	NA	NA	NA	NA	NA	NA	NA	NA	NA	No	NA	HPRC,HGSVC,1KG-ONT	Yes	NA	NA	NA	NA	NA	NA
chr8:41330309	chr8-41330309-allele552284-377	INS	376	NA	0.00680786686838124,0.002881844380403458,0.000992063492063492,0.0,0.0	0.00697365	NA	NA	NA	NA	NA	NA	NA	NA	NA	No	NA	HPRC,HGSVC,1KG-ONT	Yes	NA	NA	NA	NA	NA	NA
chr8:41330309	chr8-41330309-allele552274-93	INS	92	NA	0.0037821482602118004,0.002881844380403458,0.01488095238095238,0.0009940357852882703,0.016359918200409	0.0013523	NA	NA	NA	NA	NA	NA	NA	NA	NA	No	NA	HPRC,HGSVC,1KG-ONT	Yes	NA	NA	NA	NA	NA	NA
chr8:41330309	chr8-41330309-allele552288-317	INS	316	NA	0.0015128593040847202,0.0,0.0,0.0,0.0	0.00234988	NA	NA	NA	NA	NA	NA	NA	NA	NA	No	NA	HPRC,HGSVC,1KG-ONT	Yes	NA	NA	NA	NA	NA	NA
chr8:41330309	chr8-41330309-allele552297-373	INS	372	NA	0.0,0.005763688760806916,0.0,0.0,0.0	0.000224143	NA	NA	NA	NA	NA	NA	NA	NA	NA	No	NA	HPRC,HGSVC,1KG-ONT	Yes	NA	NA	NA	NA	NA	NA
chr8:41330309	chr8-41330309-allele552299-349	INS	348	NA	0.0,0.0,0.0,0.0009940357852882703,0.0	NA	NA	NA	NA	NA	NA	NA	NA	NA	NA	No	NA	HPRC,HGSVC,1KG-ONT	Yes	NA	NA	NA	NA	NA	NA
chr8:41330309	chr8-41330309-allele552277-317	INS	316	NA	0.06656580937972768,0.002881844380403458,0.008928571428571428,0.002982107355864811,0.00408997955010225	0.0864887	NA	NA	NA	NA	NA	NA	NA	NA	NA	No	NA	HPRC,HGSVC,1KG-ONT	Yes	NA	NA	NA	NA	NA	NA
chr8:41330309	chr8-41330309-allele552275-332	INS	331	NA	0.0045385779122541605,0.0,0.0,0.0,0.00408997955010225	0.00247593	NA	NA	NA	NA	NA	NA	NA	NA	NA	No	NA	HPRC,HGSVC,1KG-ONT	Yes	NA	NA	NA	NA	NA	NA
chr8:41330309	chr8-41330309-allele552294-85	INS	84	NA	0.0007564296520423601,0.0,0.0,0.0,0.0	0.000918741	NA	NA	NA	NA	NA	NA	NA	NA	NA	No	NA	HPRC,HGSVC,1KG-ONT	Yes	NA	NA	NA	NA	NA	NA
chr8:41330309	chr8-41330309-allele552285-381	INS	380	NA	0.0045385779122541605,0.0,0.0,0.0,0.0	0.00805514	NA	NA	NA	NA	NA	NA	NA	NA	NA	No	NA	HPRC,HGSVC,1KG-ONT	Yes	NA	NA	NA	NA	NA	NA
chr8:41330309	chr8-41330309-allele552269-85	INS	84	0.802454	0.08547655068078669,0.3760806916426513,0.4246031746031746,0.35685884691848907,0.3783231083844581	0.18644	NA	NA	NA	NA	NA	NA	NA	NA	NA	No	NA	HPRC,HGSVC,1KG-ONT	Yes	NA	Chronic obstructive pulmonary disease liability (machine learning-based score)(SFRP1 - SNORD65B, rs10092045, 3E-8, 0.5009950188760495)	Atelectasis(2.19%, 7.42%, 0.28, [0.11;0.71], 0.003116),Bunion(0.88%, 3.71%, 0.23, [0.05;0.98], 0.036672),Cardiomyopathy(0.44%, 3.06%, 0.14, [0.02;1.05], 0.021619),Chronic gastritis(5.26%, 2.10%, 2.59, [1.17;5.77], 0.021469),Chronic kidney disease(3.51%, 7.90%, 0.42, [0.2;0.91], 0.029143),Degeneration of intervertebral disc(2.63%, 6.29%, 0.4, [0.17;0.96], 0.037549),Hearing loss(8.33%, 3.71%, 2.36, [1.26;4.42], 0.011209),Hyperkalemia(0.88%, 3.55%, 0.24, [0.06;1.03], 0.036257),Hypermetropia(7.02%, 3.55%, 2.05, [1.06;3.98], 0.038699),Microscopic hematuria(2.19%, 5.97%, 0.35, [0.14;0.91], 0.030497),Migraine without aura(1.32%, 6.29%, 0.2, [0.06;0.65], 0.001989),Mild hyperemesis gravidarum(3.51%, 1.13%, 3.18, [1.14;8.88], 0.034308),Overactive urinary bladder(0.88%, 4.03%, 0.21, [0.05;0.9], 0.024727),Peripheral vascular disease(1.32%, 4.35%, 0.29, [0.09;0.98], 0.035197),Sleep disorder(3.07%, 7.26%, 0.41, [0.18;0.91], 0.023584),Uncomplicated mild persistent asthma(5.70%, 2.42%, 2.44, [1.14;5.21], 0.027831),Hypertrophy of uterus(5.70%, 1.97%, 3.0, [1.17;7.7], 0.025925),Polyp of corpus uteri(5.06%, 1.75%, 2.99, [1.1;8.1], 0.038214)	NA	NA	NA
chr8:41330309	chr8-41330309-allele552282-365	INS	364	NA	0.0015128593040847202,0.01729106628242075,0.0,0.0019880715705765406,0.010224948875255624	0.00186566	NA	NA	NA	NA	NA	NA	NA	NA	NA	No	NA	HPRC,HGSVC,1KG-ONT	Yes	NA	NA	NA	NA	NA	NA
chr8:41330309	chr8-41330309-allele552289-333	INS	332	NA	0.0037821482602118004,0.001440922190201729,0.0,0.0,0.0	0.00462462	NA	NA	NA	NA	NA	NA	NA	NA	NA	No	NA	HPRC,HGSVC,1KG-ONT	Yes	NA	NA	NA	NA	NA	NA
chr8:41330309	chr8-41330309-allele552291-377	INS	376	NA	0.0022692889561270802,0.0,0.0,0.0,0.0	0.00377908	NA	NA	NA	NA	NA	NA	NA	NA	NA	No	NA	HPRC,HGSVC,1KG-ONT	Yes	NA	NA	NA	NA	NA	NA
chr8:41330309	chr8-41330309-allele552295-361	INS	360	NA	0.0007564296520423601,0.0,0.0,0.0,0.0	0.000918741	NA	NA	NA	NA	NA	NA	NA	NA	NA	No	NA	HPRC,HGSVC,1KG-ONT	Yes	NA	NA	NA	NA	NA	NA
chr8:41330317	chr8-41330317-allele552304-389	INS	388	NA	0.0015128593040847202,0.0,0.0,0.0,0.0	0.00234988	NA	NA	NA	NA	NA	NA	NA	NA	NA	No	NA	HPRC,HGSVC,1KG-ONT	Yes	NA	NA	NA	NA	NA	NA
chr8:41330317	chr8-41330317-allele552303-365	INS	364	NA	0.0045385779122541605,0.0,0.0,0.0,0.0	0.00805514	NA	NA	NA	NA	NA	NA	NA	NA	NA	No	NA	HPRC,HGSVC,1KG-ONT	Yes	NA	NA	NA	NA	NA	NA
chr8:41330317	chr8-41330317-allele552301-381	INS	380	NA	0.0718608169440242,0.007204610951008645,0.0,0.003976143141153081,0.005112474437627812	0.101583	NA	NA	NA	NA	NA	NA	NA	NA	NA	No	NA	HPRC,HGSVC,1KG-ONT	Yes	NA	NA	NA	NA	NA	NA
chr8:41330317	chr8-41330317-allele552305-369	INS	368	NA	0.0007564296520423601,0.0,0.0,0.0,0.0	0.000918741	NA	NA	NA	NA	NA	NA	NA	NA	NA	No	NA	HPRC,HGSVC,1KG-ONT	Yes	NA	NA	NA	NA	NA	NA
chr8:41331793	chr8-41331793-allele552331-324	INS	323	NA	0.009833585476550681,0.0,0.0,0.0,0.0	0.0179657	NA	NA	NA	NA	NA	NA	NA	NA	NA	No	NA	No	Yes	NA	NA	NA	NA	NA	NA
chr8:41412939	chr8-41412939-allele553151-327	INS	326	NA	0.0,0.0,0.0,0.0,0.0081799591002045	0.000963133	NA	NA	NA	NA	NA	NA	NA	NA	NA	No	NA	HPRC,HGSVC,1KG-ONT	Yes	NA	NA	NA	NA	NA	NA
chr8:41412939	chr8-41412939-allele553138-332	INS	331	NA	0.006051437216338881,0.008645533141210375,0.000992063492063492,0.016898608349900597,0.003067484662576687	NA	NA	NA	NA	NA	NA	NA	NA	NA	NA	No	NA	HPRC,HGSVC,1KG-ONT	Yes	NA	NA	NA	NA	NA	NA
chr8:41412939	chr8-41412939-allele553133-343	INS	342	NA	0.0,0.01729106628242075,0.0,0.0,0.0010224948875255625	0.00188759	NA	NA	NA	NA	NA	NA	NA	NA	NA	No	NA	HPRC,HGSVC,1KG-ONT	Yes	NA	NA	NA	NA	NA	NA
chr8:41412939	chr8-41412939-allele553131-344	INS	343	NA	0.18608169440242056,0.11959654178674352,0.06349206349206349,0.06560636182902585,0.05930470347648262	0.0651162	NA	NA	NA	NA	NA	NA	NA	NA	NA	No	NA	HPRC,HGSVC,1KG-ONT	Yes	NA	NA	NA	NA	NA	NA
chr8:41412939	chr8-41412939-allele553132-345	INS	344	NA	0.006051437216338881,0.004322766570605188,0.010912698412698412,0.0019880715705765406,0.0	NA	NA	NA	NA	NA	NA	NA	NA	NA	NA	No	NA	HPRC,HGSVC,1KG-ONT	Yes	NA	NA	NA	NA	NA	NA
chr8:41412939	chr8-41412939-allele553135-331	INS	330	NA	0.0113464447806354,0.005763688760806916,0.12698412698412698,0.003976143141153081,0.0	0.0103253	NA	NA	NA	NA	NA	NA	NA	NA	NA	No	NA	HPRC,HGSVC,1KG-ONT	Yes	NA	NA	NA	NA	NA	NA
chr8:41412939	chr8-41412939-allele553134-346	INS	345	NA	0.0030257186081694403,0.01440922190201729,0.003968253968253968,0.019880715705765408,0.0010224948875255625	0.00198374	NA	NA	NA	NA	NA	NA	NA	NA	NA	No	NA	HPRC,HGSVC,1KG-ONT	Yes	NA	NA	NA	NA	NA	NA
chr8:41412939	chr8-41412939-allele553141-350	INS	349	NA	0.00680786686838124,0.0,0.0,0.0,0.0	0.0122007	NA	NA	NA	NA	NA	NA	NA	NA	NA	No	NA	HPRC,HGSVC,1KG-ONT	Yes	NA	NA	NA	NA	NA	NA
chr8:41412939	chr8-41412939-allele553130-324	INS	323	NA	0.08472012102874432,0.19452449567723343,0.39186507936507936,0.32803180914512925,0.43558282208588955	0.156215	NA	NA	NA	NA	NA	NA	NA	NA	NA	No	NA	HPRC,HGSVC,1KG-ONT	Yes	NA	NA	NA	NA	NA	NA
chr8:41412939	chr8-41412939-allele553139-330	INS	329	NA	0.0,0.0,0.0,0.0,0.0010224948875255625	NA	NA	NA	NA	NA	NA	NA	NA	NA	NA	No	NA	HPRC,HGSVC,1KG-ONT	Yes	NA	NA	NA	NA	NA	NA
chr8:41412939	chr8-41412939-allele553140-348	INS	347	NA	0.014372163388804841,0.010086455331412104,0.001984126984126984,0.0019880715705765406,0.013292433537832311	0.00306665	NA	NA	NA	NA	NA	NA	NA	NA	NA	No	NA	HPRC,HGSVC,1KG-ONT	Yes	NA	NA	NA	NA	NA	NA
chr8:41412939	chr8-41412939-allele553143-329	INS	328	NA	0.0,0.0,0.001984126984126984,0.003976143141153081,0.006134969325153374	0.00170264	NA	NA	NA	NA	NA	NA	NA	NA	NA	No	NA	HPRC,HGSVC,1KG-ONT	Yes	NA	NA	NA	NA	NA	NA
chr8:41412939	chr8-41412939-allele553136-347	INS	346	NA	0.0,0.0,0.0,0.004970178926441352,0.0	0.000408842	NA	NA	NA	NA	NA	NA	NA	NA	NA	No	NA	HPRC,HGSVC,1KG-ONT	Yes	NA	NA	NA	NA	NA	NA
chr8:41412939	chr8-41412939-allele553149-334	INS	333	NA	0.0022692889561270802,0.0,0.000992063492063492,0.0,0.0	0.0019853	NA	NA	NA	NA	NA	NA	NA	NA	NA	No	NA	HPRC,HGSVC,1KG-ONT	Yes	NA	NA	NA	NA	NA	NA
chr8:41412939	chr8-41412939-allele553154-320	INS	319	NA	0.0,0.0,0.0,0.011928429423459244,0.02556237218813906	0.00625267	NA	NA	NA	NA	NA	NA	NA	NA	NA	No	NA	HPRC,HGSVC,1KG-ONT	Yes	NA	NA	NA	NA	NA	NA
chr8:41412939	chr8-41412939-allele553153-318	INS	317	NA	0.0037821482602118004,0.002881844380403458,0.013888888888888888,0.004970178926441352,0.009202453987730062	0.0006794	NA	NA	NA	NA	NA	NA	NA	NA	NA	No	NA	HPRC,HGSVC,1KG-ONT	Yes	NA	NA	NA	NA	NA	NA
chr8:41412939	chr8-41412939-allele553147-339	INS	338	NA	0.0037821482602118004,0.001440922190201729,0.000992063492063492,0.0,0.024539877300613498	0.0001922	NA	NA	NA	NA	NA	NA	NA	NA	NA	No	NA	HPRC,HGSVC,1KG-ONT	Yes	NA	NA	NA	NA	NA	NA
chr8:41412939	chr8-41412939-allele553148-349	INS	348	NA	0.007564296520423601,0.007204610951008645,0.0,0.0009940357852882703,0.0	0.00494209	NA	NA	NA	NA	NA	NA	NA	NA	NA	No	NA	HPRC,HGSVC,1KG-ONT	Yes	NA	NA	NA	NA	NA	NA
chr8:41412939	chr8-41412939-allele553142-342	INS	341	NA	0.0007564296520423601,0.0,0.006944444444444444,0.005964214711729622,0.0	0.000790109	NA	NA	NA	NA	NA	NA	NA	NA	NA	No	NA	HPRC,HGSVC,1KG-ONT	Yes	NA	NA	NA	NA	NA	NA
chr8:41412939	chr8-41412939-allele553137-333	INS	332	NA	0.00832072617246596,0.0,0.051587301587301584,0.006958250497017893,0.03578732106339468	0.0065023	NA	NA	NA	NA	NA	NA	NA	NA	NA	No	NA	HPRC,HGSVC,1KG-ONT	Yes	NA	NA	NA	NA	NA	NA
chr8:41421809	chr8-41421809-allele553265-1	DEL	323	NA	0.8214826021180031,0.8256484149855908,1.0,0.8240556660039762,0.901840490797546	0.0224849	NA	NA	NA	NA	NA	NA	NA	NA	NA	No	NA	HPRC,HGSVC,1KG-ONT	Yes	NA	NA	NA	NA	NA	NA
chr8:41422714	chr8-41422714-allele553280-1	DEL	54	NA	0.32526475037821484,0.13112391930835735,0.013888888888888888,0.21073558648111332,0.14008179959100203	0.128882	NA	NA	NA	NA	NA	NA	NA	NA	NA	No	NA	HPRC,HGSVC,1KG-ONT	No	NA	NA	NA	NA	NA	NA
chr8:41442871	chr8-41442871-allele553693-1	DEL	55	NA	0.0045385779122541605,0.010086455331412104,0.0,0.016898608349900597,0.017382413087934562	0.00182093	NA	NA	NA	NA	NA	NA	NA	NA	NA	No	NA	HPRC,HGSVC,1KG-ONT	No	NA	NA	NA	NA	NA	NA
chr8:41558237	chr8-41558237-allele554498-1	DEL	92	NA	0.03328290468986384,0.03314121037463977,0.011904761904761904,0.02286282306163022,0.007157464212678937	0.00518428	NA	NA	NA	NA	NA	NA	NA	NA	NA	No	NA	HPRC,HGSVC,1KG-ONT	Yes	NA	NA	NA	NA	NA	NA
chr8:41558237	chr8-41558237-allele554499-1	DEL	123	NA	0.009833585476550681,0.001440922190201729,0.00992063492063492,0.0,0.0010224948875255625	0.00375356	NA	NA	NA	NA	NA	NA	NA	NA	NA	No	NA	HPRC,HGSVC,1KG-ONT	Yes	NA	NA	NA	NA	NA	NA
chr8:41558237	chr8-41558237-allele554500-1	DEL	154	NA	0.00680786686838124,0.0,0.001984126984126984,0.0019880715705765406,0.0	0.00579224	NA	NA	NA	NA	NA	NA	NA	NA	NA	No	NA	HPRC,HGSVC	Yes	NA	NA	NA	NA	NA	NA
chr8:41558274	chr8-41558274-allele554508-1	DEL	62	NA	0.007564296520423601,0.008645533141210375,0.010912698412698412,0.03777335984095427,0.011247443762781187	0.00303907	NA	NA	NA	NA	NA	NA	NA	NA	NA	No	NA	HPRC,HGSVC	No	NA	NA	NA	NA	NA	NA
chr8:41558274	chr8-41558274-allele554512-63	INS	62	NA	0.0,0.0,0.017857142857142856,0.002982107355864811,0.0081799591002045	0.00485128	NA	NA	NA	NA	NA	NA	NA	NA	NA	No	NA	HPRC,HGSVC	No	NA	NA	NA	NA	NA	NA
chr8:41558274	chr8-41558274-allele554507-63	INS	62	NA	0.0022692889561270802,0.0,0.00992063492063492,0.003976143141153081,0.006134969325153374	0.000533147	NA	NA	NA	NA	NA	NA	NA	NA	NA	No	NA	HPRC,HGSVC	No	NA	NA	NA	NA	NA	NA
chr8:41558288	chr8-41558288-allele554516-63	INS	62	NA	0.05068078668683813,0.002881844380403458,0.001984126984126984,0.0019880715705765406,0.011247443762781187	0.0613831	NA	NA	NA	NA	NA	NA	NA	NA	NA	No	NA	HPRC,HGSVC	No	NA	NA	NA	NA	NA	NA
chr8:41558427	chr8-41558427-allele554541-1	DEL	95	NA	0.012102874432677761,0.002881844380403458,0.002976190476190476,0.0009940357852882703,0.0	0.0119468	NA	NA	NA	NA	NA	NA	NA	NA	NA	No	NA	HPRC,HGSVC,1KG-ONT	No	NA	NA	NA	NA	NA	NA
chr8:41558458	chr8-41558458-allele554549-1	DEL	64	NA	0.0,0.0,0.0,0.0009940357852882703,0.0	NA	NA	NA	NA	NA	NA	NA	NA	NA	NA	No	NA	HPRC,HGSVC,1KG-ONT	No	NA	NA	NA	NA	NA	NA
chr8:41558494	chr8-41558494-allele554564-60	INS	59	NA	0.0,0.0,0.0,0.0009940357852882703,0.0	NA	NA	NA	NA	NA	NA	NA	NA	NA	NA	No	NA	HPRC,HGSVC	No	NA	NA	NA	NA	NA	NA
chr8:41558566	chr8-41558566-allele554579-1	DEL	103	NA	0.0022692889561270802,0.0,0.0,0.0,0.0	0.00377908	NA	NA	NA	NA	NA	NA	NA	NA	NA	No	NA	HPRC,HGSVC,1KG-ONT	No	NA	NA	NA	NA	NA	NA
chr8:41558600	chr8-41558600-allele554591-65	INS	64	NA	0.0037821482602118004,0.0,0.0,0.0,0.0	0.00663171	NA	NA	NA	NA	NA	NA	NA	NA	NA	No	NA	HPRC,HGSVC	No	NA	NA	NA	NA	NA	NA
chr8:41558627	chr8-41558627-allele554606-61	INS	60	NA	0.0,0.0,0.0,0.004970178926441352,0.0	0.000408842	NA	NA	NA	NA	NA	NA	NA	NA	NA	No	NA	HPRC,HGSVC	No	NA	NA	NA	NA	NA	NA
chr8:41558627	chr8-41558627-allele554604-94	INS	93	NA	0.06883509833585477,0.005763688760806916,0.0,0.0019880715705765406,0.0	0.110409	NA	NA	NA	NA	NA	NA	NA	NA	NA	No	NA	HPRC,HGSVC	Yes	NA	NA	NA	NA	NA	NA
chr8:41558654	chr8-41558654-allele554617-56	INS	55	NA	0.0,0.001440922190201729,0.0,0.006958250497017893,0.005112474437627812	0.00180841	NA	NA	NA	NA	NA	NA	NA	NA	NA	No	NA	HPRC,HGSVC	No	NA	NA	NA	NA	NA	NA
chr8:41558671	chr8-41558671-allele554622-67	INS	66	NA	0.00832072617246596,0.0,0.0,0.0009940357852882703,0.0	0.0129393	NA	NA	NA	NA	NA	NA	NA	NA	NA	No	NA	HPRC,HGSVC	No	NA	NA	NA	NA	NA	NA
chr8:41558698	chr8-41558698-allele554632-111	INS	110	NA	0.07034795763993948,0.002881844380403458,0.0,0.0019880715705765406,0.0	0.116795	NA	NA	NA	NA	NA	NA	NA	NA	NA	No	NA	HPRC,HGSVC	Yes	NA	NA	NA	NA	NA	NA
chr8:41626343	chr8-41626343-allele555225-1	DEL	50	NA	0.006051437216338881,0.004322766570605188,0.0,0.0009940357852882703,0.0	0.00463378	NA	NA	NA	NA	NA	NA	NA	NA	NA	No	NA	1KG-ONT	No	NA	NA	NA	NA	NA	NA
chr8:41626350	chr8-41626350-allele555227-1	DEL	104	NA	0.09531013615733737,0.020172910662824207,0.031746031746031744,0.04572564612326044,0.034764826175869123	0.0377089	NA	NA	NA	NA	NA	NA	NA	NA	NA	No	NA	HPRC,HGSVC	No	NA	NA	NA	NA	NA	NA
chr8:41637129	chr8-41637129-allele555378-1	DEL	89	0.985717	0.6558245083207261,0.6455331412103746,0.439484126984127,0.6262425447316103,0.5899795501022495	0.0148745	NA	NA	NA	NA	NA	NA	NA	NA	NA	No	NA	HPRC,HGSVC,1KG-ONT	Yes	NA	Medication use (drugs used in diabetes)(NKX6-3, rs4736999, 3E-13, 0.55128889703913),Type 2 diabetes(NKX6-3, rs4736999, 1E-22, 0.55128889703913),Corrected insulin response(NKX6-3 - ANK1, rs12549902, 1E-8, 0.5709706045389993),Type 2 diabetes(NKX6-3 - ANK1, rs12549902, 1E-12, 0.5709706045389993),Type 2 diabetes(NKX6-3 - ANK1, rs12549902, 2E-21, 0.5709706045389993),Type 2 diabetes with ophthalmic manifestations (PheCode 250.23)(NKX6-3 - ANK1, rs4737000, 3E-16, 0.5688874620242973),Type 2 diabetes(NKX6-3 - ANK1, rs12550613, 2E-15, 0.5740221861345018),Type 2 diabetes(NKX6-3 - ANK1, rs12550613, 2E-8, 0.5740221861345018),Type 2 diabetes(NKX6-3 - ANK1, rs12550613, 5E-10, 0.5740221861345018),Type 2 diabetes(NKX6-3 - ANK1, rs12550613, 6E-16, 0.5740221861345018),Diabetes / ""Sugar""(ANK1, rs17659386, 5E-29, 0.5660187530682494),Diabetes mellitus (PheCode 250)(ANK1, rs17659428, 9E-34, 0.5660187530682494),Diabetes mellitus (PheCode 250)(ANK1, rs12544241, 2E-17, 0.5678728103571842),Diabetes / ""Sugar""(ANK1, rs12544241, 1E-12, 0.5678728103571842),Diabetic retinopathy (PheCode 250.7)(ANK1, rs12544241, 2E-15, 0.5678728103571842),Glucose (fasting status unknown, mean, inv-norm transformed)(ANK1, rs12544241, 1E-15, 0.5678728103571842),Takes medication for Diabetes/sugar?(ANK1, rs12544241, 3E-11, 0.5678728103571842),Type 2 diabetes (PheCode 250.2)(ANK1, rs12544241, 4E-18, 0.5678728103571842),Glucose (fasting status unknown, maximum, inv-norm transformed)(ANK1, rs716199, 2E-29, 0.5649691537275028),Glucose (fasting status unknown, maximum, inv-norm transformed)(ANK1, rs716199, 3E-16, 0.5649691537275028),Glucose (fasting status unknown, mean, inv-norm transformed)(ANK1, rs716199, 2E-34, 0.5649691537275028),Hemoglobin A1c (HbA1c, maximum, inv-norm transformed)(ANK1, rs716199, 4E-16, 0.5649691537275028),Type 2 diabetes (PheCode 250.2)(ANK1, rs716199, 1E-34, 0.5649691537275028),Takes medication for Diabetes/sugar?(ANK1, rs10504042, 5E-25, 0.554023829483912)	Gastro-esophageal reflux disease with esophagitis(5.85%, 1.54%, 3.98, [0.95;16.63], 0.049921),Knee joint effusion(8.50%, 3.08%, 2.93, [1.05;8.19], 0.031025),Moderate protein-calorie malnutrition (weight for age 60-74 percent of standard)(1.11%, 3.85%, 0.28, [0.09;0.88], 0.03598),Mononeuritis(4.87%, 0.77%, 6.61, [0.9;48.68], 0.031115),Pruritic disorder(5.57%, 0.77%, 7.61, [1.04;55.86], 0.013413),Sensorineural hearing loss(4.32%, 0.77%, 5.82, [0.79;43.02], 0.046934),Synovial cyst of knee(1.25%, 4.62%, 0.26, [0.09;0.75], 0.017666),Talipes planus(5.01%, 10.00%, 0.48, [0.25;0.92], 0.038248),Tenosynovitis(0.84%, 3.85%, 0.21, [0.06;0.7], 0.01671),Upper respiratory tract infection caused by Influenza virus(5.43%, 0.77%, 7.41, [1.01;54.41], 0.021473)	NA	NA	NA
chr8:41671617	chr8-41671617-allele555736-94	INS	93	0.91883	0.1535552193645991,0.207492795389049,0.1359126984126984,0.2355864811133201,0.2085889570552147	0.00540972	ANK1(1.0, 0.299)	ANK1(1.0, 0.299)	NA	NA	NA	NA	NA	NA	NA	No	NA	HPRC,HGSVC,1KG-ONT	No	NA	Internet addiction disorder(ANK1, rs516946, 4E-8, 0.6904760621739827),Type 2 diabetes(ANK1, rs516946, 2E-10, 0.6904760621739827),Type 2 diabetes(ANK1, rs516946, 2E-21, 0.6904760621739827),Type 2 diabetes(ANK1, rs516946, 3E-22, 0.6904760621739827),Type 2 diabetes(ANK1, rs516946, 5E-11, 0.6904760621739827),Type 2 diabetes(ANK1, rs516946, 8E-11, 0.6904760621739827),Medication use (drugs used in diabetes)(ANK1, rs515071, 3E-8, 0.6737682636899668),Type 2 diabetes(ANK1, rs515071, 1E-8, 0.6737682636899668),Type 2 diabetes(ANK1, rs515071, 5E-24, 0.6737682636899668),Type 2 diabetes(ANK1, rs508419, 2E-15, 0.719846300574125),Type 2 diabetes(ANK1, rs508419, 2E-8, 0.719846300574125),Type 2 diabetes(ANK1, rs508419, 2E-94, 0.719846300574125),Type 2 diabetes(ANK1, rs508419, 3E-13, 0.719846300574125),Type 2 diabetes(ANK1, rs508419, 3E-20, 0.719846300574125),Birth weight(ANK1, rs13266210, 1E-9, 0.7040358760116191),Birth weight(ANK1, rs13266210, 2E-11, 0.7040358760116191),Birth weight(ANK1, rs13266210, 2E-17, 0.7040358760116191),Birth weight (MTAG)(ANK1, rs13266210, 6E-10, 0.7040358760116191),Medication use for T2D (number of purchases)(ANK1, rs13266210, 5E-15, 0.7040358760116191),Type 2 diabetes(ANK1, rs62508166, 1E-32, 0.6728988892215977)	Acute pancreatitis(3.45%, 1.30%, 2.71, [1.01;7.32], 0.049361),Atelectasis(2.59%, 7.31%, 0.34, [0.14;0.8], 0.008984),Candidiasis(8.19%, 3.90%, 2.2, [1.18;4.1], 0.014089),Cerebral infarction(4.74%, 1.46%, 3.36, [1.37;8.21], 0.009137),Chronic kidney disease stage 3(1.72%, 6.01%, 0.28, [0.1;0.78], 0.006972),Degeneration of lumbosacral intervertebral disc(4.74%, 1.30%, 3.78, [1.5;9.53], 0.006628),Dermatophytosis(4.31%, 1.62%, 2.73, [1.12;6.65], 0.038062),Glaucoma(5.60%, 2.44%, 2.38, [1.11;5.08], 0.029668),Hypermetropia(6.90%, 3.57%, 2.0, [1.03;3.88], 0.041755),Localized osteoarthrosis uncertain if primary OR secondary(3.02%, 7.14%, 0.4, [0.18;0.91], 0.023242),Nuclear senile cataract(5.17%, 10.39%, 0.47, [0.25;0.89], 0.021118),Rheumatoid arthritis(0.86%, 3.73%, 0.22, [0.05;0.96], 0.037189),Steatosis of liver(8.19%, 4.06%, 2.11, [1.14;3.91], 0.022751),Hypertrophy of uterus(0.57%, 3.87%, 0.14, [0.02;1.08], 0.03149),Menopausal syndrome(8.57%, 4.10%, 2.19, [1.08;4.46], 0.045136)	NA	NA	NA
chr8:41671617	chr8-41671617-allele555737-96	INS	95	NA	0.0022692889561270802,0.001440922190201729,0.0,0.0019880715705765406,0.0	0.000371588	ANK1(1.0, 0.299)	ANK1(1.0, 0.299)	NA	NA	NA	NA	NA	NA	NA	No	NA	HPRC,HGSVC,1KG-ONT	No	NA	NA	NA	NA	NA	NA
chr8:41671644	chr8-41671644-allele555739-99	INS	98	NA	0.024205748865355523,0.08213256484149856,0.1259920634920635,0.08548707753479125,0.13190184049079753	0.0432317	ANK1(1.0, 0.299)	ANK1(1.0, 0.299)	NA	NA	NA	NA	NA	NA	NA	No	NA	HPRC,HGSVC,1KG-ONT	No	NA	NA	NA	NA	NA	NA
chr8:41671827	chr8-41671827-allele555741-1	DEL	57	NA	0.00680786686838124,0.0,0.0,0.0,0.0	0.0123139	ANK1(1.0, 0.299)	ANK1(1.0, 0.299)	NA	NA	NA	NA	NA	NA	NA	No	NA	HPRC,HGSVC	No	NA	NA	NA	NA	NA	NA
chr8:41691234	chr8-41691234-allele555900-1	DEL	124	NA	0.0,0.001440922190201729,0.0,0.0009940357852882703,0.0	NA	ANK1(1.0, 0.299)	ANK1(1.0, 0.299)	NA	NA	NA	NA	NA	NA	NA	No	NA	1KG-ONT	Yes	NA	NA	NA	NA	NA	NA
chr8:41740479	chr8-41740479-allele556405-51	INS	50	NA	0.0007564296520423601,0.0,0.0,0.0,0.0	0.000918741	ANK1(1.0, 0.299)	ANK1(1.0, 0.299)	NA	NA	NA	NA	NA	NA	NA	No	NA	No	No	NA	NA	NA	NA	NA	NA
chr8:41822102	chr8-41822102-allele557284-1	DEL	50	NA	0.00680786686838124,0.001440922190201729,0.0,0.0009940357852882703,0.0	0.00840062	ANK1(1.0, 0.299)	ANK1(1.0, 0.299)	NA	NA	NA	NA	NA	NA	NA	No	NA	No	No	NA	NA	NA	NA	NA	NA
chr8:41899610	chr8-41899610-allele557831-174	INS	173	NA	0.0,0.0,0.0,0.003976143141153081,0.0	0.000224143	NA	NA	NA	NA	NA	NA	NA	NA	NA	No	NA	HPRC,HGSVC,1KG-ONT	No	NA	NA	NA	NA	NA	NA
chr8:41899649	chr8-41899649-allele557850-61	INS	60	NA	0.0,0.0,0.0,0.005964214711729622,0.0	0.000422056	NA	NA	NA	NA	NA	NA	NA	NA	NA	No	NA	HPRC,HGSVC,1KG-ONT	No	NA	NA	NA	NA	NA	NA
chr8:41899649	chr8-41899649-allele557849-66	INS	65	NA	0.01059001512859304,0.0,0.0,0.0,0.0	0.0193739	NA	NA	NA	NA	NA	NA	NA	NA	NA	No	NA	HPRC,HGSVC,1KG-ONT	No	NA	NA	NA	NA	NA	NA
chr8:41899649	chr8-41899649-allele557848-71	INS	70	NA	0.012102874432677761,0.0,0.0,0.0,0.0	0.0221846	NA	NA	NA	NA	NA	NA	NA	NA	NA	No	NA	HPRC,HGSVC,1KG-ONT	No	NA	NA	NA	NA	NA	NA
chr8:41899649	chr8-41899649-allele557845-61	INS	60	NA	0.03479576399394856,0.12968299711815562,0.36706349206349204,0.16998011928429424,0.3292433537832311	0.142609	NA	NA	NA	NA	NA	NA	NA	NA	NA	No	NA	HPRC,HGSVC,1KG-ONT	No	NA	NA	NA	NA	NA	NA
chr8:41899649	chr8-41899649-allele557846-56	INS	55	NA	0.0030257186081694403,0.012968299711815562,0.0,0.004970178926441352,0.005112474437627812	NA	NA	NA	NA	NA	NA	NA	NA	NA	NA	No	NA	HPRC,HGSVC,1KG-ONT	No	NA	NA	NA	NA	NA	NA
chr8:41899649	chr8-41899649-allele557843-71	INS	70	NA	0.018154311649016642,0.001440922190201729,0.000992063492063492,0.0,0.0	0.0289991	NA	NA	NA	NA	NA	NA	NA	NA	NA	No	NA	HPRC,HGSVC,1KG-ONT	No	NA	NA	NA	NA	NA	NA
chr8:41899649	chr8-41899649-allele557844-66	INS	65	NA	0.0,0.002881844380403458,0.0,0.003976143141153081,0.002044989775051125	0.000963133	NA	NA	NA	NA	NA	NA	NA	NA	NA	No	NA	HPRC,HGSVC,1KG-ONT	No	NA	NA	NA	NA	NA	NA
chr8:41899649	chr8-41899649-allele557847-51	INS	50	NA	0.0037821482602118004,0.0,0.023809523809523808,0.0,0.0	2.87328e-05	NA	NA	NA	NA	NA	NA	NA	NA	NA	No	NA	HPRC,HGSVC,1KG-ONT	No	NA	NA	NA	NA	NA	NA
chr8:41899663	chr8-41899663-allele557855-190	INS	189	NA	0.03177004538577912,0.03890489913544669,0.15178571428571427,0.03777335984095427,0.017382413087934562	0.00920003	NA	NA	NA	NA	NA	NA	NA	NA	NA	No	NA	HPRC,HGSVC,1KG-ONT	No	NA	NA	NA	NA	NA	NA
chr8:41899663	chr8-41899663-allele557856-205	INS	204	NA	0.0007564296520423601,0.09510086455331412,0.0248015873015873,0.0,0.0	0.0151115	NA	NA	NA	NA	NA	NA	NA	NA	NA	No	NA	HPRC,HGSVC,1KG-ONT	No	NA	NA	NA	NA	NA	NA
chr8:41900621	chr8-41900621-allele557897-779	INS	778	NA	0.0,0.0,0.005952380952380952,0.0,0.0	0.000593574	NA	NA	NA	NA	NA	NA	NA	NA	NA	No	NA	HPRC,HGSVC,1KG-ONT	Yes	NA	NA	NA	NA	NA	NA
chr8:41900621	chr8-41900621-allele557880-783	INS	782	NA	0.05597579425113464,0.004322766570605188,0.0,0.0,0.0	0.0942116	NA	NA	NA	NA	NA	NA	NA	NA	NA	No	NA	HPRC,HGSVC,1KG-ONT	Yes	NA	NA	NA	NA	NA	NA
chr8:41900621	chr8-41900621-allele557886-783	INS	782	NA	0.0022692889561270802,0.0,0.010912698412698412,0.0009940357852882703,0.024539877300613498	0.00309548	NA	NA	NA	NA	NA	NA	NA	NA	NA	No	NA	HPRC,HGSVC,1KG-ONT	Yes	NA	NA	NA	NA	NA	NA
chr8:41900621	chr8-41900621-allele557885-780	INS	779	NA	0.0113464447806354,0.0,0.0,0.0,0.0	0.0207802	NA	NA	NA	NA	NA	NA	NA	NA	NA	No	NA	HPRC,HGSVC,1KG-ONT	Yes	NA	NA	NA	NA	NA	NA
chr8:41900621	chr8-41900621-allele557875-780	INS	779	NA	0.49319213313161875,0.6210374639769453,0.5,0.6550695825049702,0.5920245398773006	0.0181734	NA	NA	NA	NA	NA	NA	NA	NA	NA	No	NA	HPRC,HGSVC,1KG-ONT	Yes	NA	NA	NA	NA	NA	NA
chr8:41900621	chr8-41900621-allele557895-351	INS	350	NA	0.0007564296520423601,0.0,0.0,0.0,0.0	0.000918741	NA	NA	NA	NA	NA	NA	NA	NA	NA	No	NA	HPRC	Yes	NA	NA	NA	NA	NA	NA
chr8:41900621	chr8-41900621-allele557882-771	INS	770	NA	0.0045385779122541605,0.001440922190201729,0.0,0.0,0.0	0.00598883	NA	NA	NA	NA	NA	NA	NA	NA	NA	No	NA	HPRC,HGSVC,1KG-ONT	Yes	NA	NA	NA	NA	NA	NA
chr8:41900621	chr8-41900621-allele557883-768	INS	767	NA	0.018910741301059002,0.002881844380403458,0.005952380952380952,0.002982107355864811,0.006134969325153374	0.0116763	NA	NA	NA	NA	NA	NA	NA	NA	NA	No	NA	HPRC,HGSVC,1KG-ONT	Yes	NA	NA	NA	NA	NA	NA
chr8:41900621	chr8-41900621-allele557877-783	INS	782	NA	0.16717095310136157,0.01729106628242075,0.0,0.0,0.011247443762781187	0.238254	NA	NA	NA	NA	NA	NA	NA	NA	NA	No	NA	HPRC,HGSVC,1KG-ONT	Yes	NA	NA	NA	NA	NA	NA
chr8:41900621	chr8-41900621-allele557879-783	INS	782	NA	0.06354009077155824,0.0994236311239193,0.23214285714285715,0.11232604373757456,0.2310838445807771	0.0474242	NA	NA	NA	NA	NA	NA	NA	NA	NA	No	NA	HPRC,HGSVC,1KG-ONT	Yes	NA	NA	NA	NA	NA	NA
chr8:41900621	chr8-41900621-allele557881-780	INS	779	NA	0.01361573373676248,0.08789625360230548,0.1378968253968254,0.02385685884691849,0.010224948875255624	0.0250696	NA	NA	NA	NA	NA	NA	NA	NA	NA	No	NA	HPRC,HGSVC,1KG-ONT	Yes	NA	NA	NA	NA	NA	NA
chr8:41900621	chr8-41900621-allele557878-783	INS	782	NA	0.09909228441754916,0.07780979827089338,0.000992063492063492,0.17196819085487078,0.028629856850715747	0.00558788	NA	NA	NA	NA	NA	NA	NA	NA	NA	No	NA	HPRC,HGSVC,1KG-ONT	Yes	NA	NA	NA	NA	NA	NA
chr8:41900621	chr8-41900621-allele557887-783	INS	782	NA	0.0037821482602118004,0.0,0.0,0.0,0.0	0.00642696	NA	NA	NA	NA	NA	NA	NA	NA	NA	No	NA	HPRC,HGSVC,1KG-ONT	Yes	NA	NA	NA	NA	NA	NA
chr8:41900621	chr8-41900621-allele557884-783	INS	782	NA	0.00680786686838124,0.004322766570605188,0.0,0.0,0.0	0.00697365	NA	NA	NA	NA	NA	NA	NA	NA	NA	No	NA	HPRC,HGSVC,1KG-ONT	Yes	NA	NA	NA	NA	NA	NA
chr8:41946748	chr8-41946748-allele558266-319	INS	318	NA	0.0007564296520423601,0.0,0.0,0.0,0.0	0.000918741	KAT6A(1.0, 0.083)	KAT6A(1.0, 0.083)	NA	NA	NA	NA	NA	NA	NA	No	NA	HPRC,HGSVC,1KG-ONT	Yes	NA	NA	NA	NA	NA	NA
chr8:41946748	chr8-41946748-allele558265-318	INS	317	NA	0.07337367624810892,0.011527377521613832,0.006944444444444444,0.0,0.002044989775051125	0.0993158	KAT6A(1.0, 0.083)	KAT6A(1.0, 0.083)	NA	NA	NA	NA	NA	NA	NA	No	NA	HPRC,HGSVC,1KG-ONT	Yes	NA	NA	NA	NA	NA	NA
chr8:41993998	chr8-41993998-allele558526-323	INS	322	NA	0.01059001512859304,0.0,0.0,0.0,0.0	0.0193014	KAT6A(1.0, 0.083)	KAT6A(1.0, 0.083)	NA	NA	NA	NA	NA	NA	NA	No	NA	HPRC	Yes	NA	NA	NA	NA	NA	NA
chr8:42027883	chr8-42027883-allele558744-179	INS	178	NA	0.0,0.0,0.001984126984126984,0.0,0.005112474437627812	0.000778337	KAT6A(1.0, 0.083)	KAT6A(1.0, 0.083)	NA	NA	NA	NA	NA	NA	NA	No	NA	No	Yes	NA	NA	NA	NA	NA	NA
chr8:42072730	chr8-42072730-allele559122-1	DEL	315	0.992947	0.12556732223903178,0.1844380403458213,0.22420634920634921,0.07157057654075547,0.25869120654396727	0.0116383	NA	NA	NA	NA	NA	NA	NA	NA	NA	No	NA	HPRC,HGSVC,1KG-ONT	No	NA	Non-albumin protein levels(KAT6A, rs12543005, 1E-9, 0.832197067167672),Type 2 diabetes(KAT6A, rs4454259, 2E-8, 0.89086667462687)	Atrial fibrillation(1.02%, 4.29%, 0.23, [0.05;0.97], 0.027071),Bipolar disorder(9.69%, 4.29%, 2.39, [1.31;4.39], 0.006754),Coronary arteriosclerosis(1.02%, 4.45%, 0.22, [0.05;0.94], 0.027564),Disease of liver(2.04%, 6.60%, 0.3, [0.11;0.83], 0.012174),Enthesopathy of ankle AND/OR tarsus(5.10%, 1.84%, 2.87, [1.22;6.74], 0.018914),Hematuria syndrome(10.20%, 5.67%, 1.89, [1.07;3.34], 0.033744),Localized enlarged lymph nodes(7.65%, 3.83%, 2.08, [1.07;4.03], 0.034125),Morbid obesity(29.08%, 21.01%, 1.54, [1.07;2.21], 0.020148),Paroxysmal atrial fibrillation(0.51%, 3.22%, 0.15, [0.02;1.15], 0.038284),Pure hyperglyceridemia(3.06%, 0.92%, 3.4, [1.08;10.66], 0.037121),Retention of urine(0.51%, 3.68%, 0.13, [0.02;1.0], 0.015962),Scoliosis deformity of spine(4.08%, 1.53%, 2.73, [1.06;7.02], 0.043991),Senile hyperkeratosis(2.04%, 5.67%, 0.35, [0.12;0.98], 0.036814),Xerostomia(3.57%, 1.07%, 3.41, [1.18;9.85], 0.02442)	NA	NA	NA
chr8:42087172	chr8-42087172-allele559251-328	INS	327	NA	0.0007564296520423601,0.0,0.0,0.0,0.0	0.000918741	NA	NA	NA	NA	NA	NA	NA	NA	NA	No	NA	No	Yes	NA	NA	NA	NA	NA	NA
chr8:42111124	chr8-42111124-allele559577-51	INS	50	NA	0.06959152798789713,0.002881844380403458,0.0,0.0,0.0	0.119514	NA	NA	NA	NA	NA	NA	NA	NA	NA	No	NA	HGSVC,1KG-ONT	No	NA	NA	NA	NA	NA	NA
chr8:42138226	chr8-42138226-allele559797-4167	INS	4166	NA	0.0,0.0,0.000992063492063492,0.0,0.0	NA	NA	NA	NA	NA	NA	NA	NA	NA	NA	No	NA	No	No	NA	NA	NA	NA	NA	NA
chr8:42182378	chr8-42182378-allele560175-315	INS	314	NA	0.0,0.001440922190201729,0.0,0.0,0.0	NA	PLAT(6.0806e-07, 0.804)	NA	NA	NA	NA	NA	NA	NA	NA	No	NA	HPRC,HGSVC,1KG-ONT	Yes	NA	NA	NA	NA	NA	NA
chr8:42182378	chr8-42182378-allele560169-311	INS	310	NA	0.0015128593040847202,0.020172910662824207,0.001984126984126984,0.02982107355864811,0.006134969325153374	0.00686103	PLAT(6.0806e-07, 0.804)	NA	NA	NA	NA	NA	NA	NA	NA	No	NA	HPRC,HGSVC,1KG-ONT	Yes	NA	NA	NA	NA	NA	NA
chr8:42182378	chr8-42182378-allele560170-312	INS	311	NA	0.0022692889561270802,0.020172910662824207,0.0,0.0437375745526839,0.006134969325153374	0.0080533	PLAT(6.0806e-07, 0.804)	NA	NA	NA	NA	NA	NA	NA	NA	No	NA	HPRC,HGSVC,1KG-ONT	Yes	NA	NA	NA	NA	NA	NA
chr8:42182378	chr8-42182378-allele560171-313	INS	312	NA	0.0007564296520423601,0.004322766570605188,0.000992063492063492,0.006958250497017893,0.006134969325153374	0.00156206	PLAT(6.0806e-07, 0.804)	NA	NA	NA	NA	NA	NA	NA	NA	No	NA	HPRC,HGSVC,1KG-ONT	Yes	NA	NA	NA	NA	NA	NA
chr8:42182378	chr8-42182378-allele560174-314	INS	313	NA	0.0,0.0,0.0,0.0019880715705765406,0.0	NA	PLAT(6.0806e-07, 0.804)	NA	NA	NA	NA	NA	NA	NA	NA	No	NA	HPRC,HGSVC,1KG-ONT	Yes	NA	NA	NA	NA	NA	NA
chr8:42182378	chr8-42182378-allele560168-313	INS	312	NA	0.049924357034795766,0.011527377521613832,0.021825396825396824,0.002982107355864811,0.002044989775051125	0.0398458	PLAT(6.0806e-07, 0.804)	NA	NA	NA	NA	NA	NA	NA	NA	No	NA	HPRC,HGSVC,1KG-ONT	Yes	NA	NA	NA	NA	NA	NA
chr8:42182378	chr8-42182378-allele560172-311	INS	310	NA	0.0007564296520423601,0.0,0.000992063492063492,0.002982107355864811,0.0010224948875255625	NA	PLAT(6.0806e-07, 0.804)	NA	NA	NA	NA	NA	NA	NA	NA	No	NA	HPRC,HGSVC,1KG-ONT	Yes	NA	NA	NA	NA	NA	NA
chr8:42182378	chr8-42182378-allele560167-312	INS	311	0.785402	0.2700453857791225,0.44668587896253603,0.48313492063492064,0.41451292246520877,0.5541922290388548	0.0823966	PLAT(6.0806e-07, 0.804)	NA	NA	NA	NA	NA	NA	NA	NA	No	NA	HPRC,HGSVC,1KG-ONT	Yes	ENSG00000070718.12(0.002930963699400334)	NA	NA	NA	NA	NA
chr8:42275228	chr8-42275228-allele560922-57	INS	56	NA	0.007564296520423601,0.007204610951008645,0.0,0.0,0.0	0.0059196	IKBKB(0.99588, 0.472)	IKBKB(0.99588, 0.472)	NA	NA	NA	NA	NA	NA	NA	No	NA	HGSVC	Yes	NA	NA	NA	NA	NA	NA
chr8:42327797	chr8-42327797-allele561232-1	DEL	312	0.9883	0.264750378214826,0.8933717579250721,0.8343253968253969,0.911530815109344,0.7505112474437627	0.531063	IKBKB(0.99588, 0.472)	IKBKB(0.99588, 0.472)	NA	NA	NA	NA	NA	NA	NA	No	NA	HPRC,HGSVC,1KG-ONT	Yes	NA	Systemic lupus erythematosus (MTAG)(IKBKB, rs4560769, 5E-11, 0.8112189746755125),Osteoarthrosis, localized, primary (PheCode 740.11)(IKBKB, rs2294097, 3E-11, 0.927680945315828),Osteoarthritis, localized (PheCode 740.1)(IKBKB, rs9284010, 5E-13, 0.9289988246935178),ICD10 J35: Chronic diseases of tonsils and adenoids(SLC20A2, rs73631760, 2E-9, 0.5070810326372291),Pharyngeal disease(SLC20A2, rs73631760, 3E-8, 0.5070810326372291)	Allergic rhinitis(25.09%, 17.11%, 1.62, [1.13;2.32], 0.007456),Allergic rhinitis caused by pollen(6.73%, 3.36%, 2.08, [1.02;4.24], 0.041646),Anemia(29.27%, 20.81%, 1.58, [1.13;2.2], 0.00884),Benign hypertensive renal disease with renal failure(2.73%, 0.67%, 4.15, [0.94;18.27], 0.042323),Callosity(2.73%, 6.04%, 0.44, [0.22;0.88], 0.024338),Cholelithiasis without obstruction(2.91%, 0.67%, 4.43, [1.01;19.42], 0.04266),Chronic diastolic heart failure(3.27%, 0.67%, 5.01, [1.15;21.73], 0.016724),Hair follicle disorder(3.82%, 7.05%, 0.52, [0.28;0.98], 0.04635),Herpesvirus infection(2.91%, 0.34%, 8.9, [1.17;67.44], 0.008973),Idiopathic osteoarthritis(1.45%, 4.70%, 0.3, [0.12;0.72], 0.006295),Iron deficiency anemia(17.09%, 11.74%, 1.55, [1.02;2.35], 0.044891),Kidney stone(5.45%, 2.01%, 2.81, [1.16;6.83], 0.019434),Lesion of ulnar nerve(1.45%, 3.69%, 0.39, [0.15;0.97], 0.049682),Primary cardiomyopathy(2.36%, 0.34%, 7.19, [0.94;55.23], 0.025134),Primary insomnia(2.73%, 0.67%, 4.15, [0.94;18.27], 0.042323),Sjögren's syndrome(0.91%, 3.02%, 0.3, [0.1;0.89], 0.043317),Talipes planus(3.82%, 9.40%, 0.38, [0.21;0.69], 0.001739),Type 2 diabetes mellitus without complication(21.27%, 27.85%, 0.7, [0.51;0.97], 0.034249),Uncomplicated mild persistent asthma(4.36%, 1.34%, 3.35, [1.15;9.76], 0.02484),Vitamin D deficiency(22.18%, 31.88%, 0.61, [0.44;0.84], 0.002292)	NA	NA	NA
chr8:42332913	chr8-42332913-allele561281-1	DEL	3963	NA	0.1928895612708018,0.6152737752161384,0.43154761904761907,0.6083499005964215,0.39570552147239263	0.177419	NA	NA	NA	NA	NA	NA	NA	NA	NA	No	NA	HPRC,HGSVC,1KG-ONT	Yes	NA	NA	NA	NA	NA	NA
chr8:42347249	chr8-42347249-allele561419-103	INS	102	NA	0.11951588502269289,0.027377521613832854,0.00496031746031746,0.018886679920477135,0.02147239263803681	0.114071	POLB(0.026155, 1.772)	POLB(0.026155, 1.772)	NA	NA	NA	NA	NA	NA	NA	No	NA	HPRC,HGSVC,1KG-ONT	No	NA	NA	NA	NA	NA	NA
chr8:42347249	chr8-42347249-allele561422-205	INS	204	NA	0.01059001512859304,0.08357348703170028,0.051587301587301584,0.06461232604373758,0.05725971370143149	0.0281325	POLB(0.026155, 1.772)	POLB(0.026155, 1.772)	NA	NA	NA	NA	NA	NA	NA	No	NA	HPRC,HGSVC	No	NA	NA	NA	NA	NA	NA
chr8:42347249	chr8-42347249-allele561426-1	DEL	102	NA	0.07564296520423601,0.002881844380403458,0.00496031746031746,0.0019880715705765406,0.0	0.116393	POLB(0.026155, 1.772)	POLB(0.026155, 1.772)	NA	NA	NA	NA	NA	NA	NA	No	NA	HGSVC	Yes	NA	NA	NA	NA	NA	NA
chr8:42347249	chr8-42347249-allele561424-273	INS	272	NA	0.0,0.0,0.0,0.0,0.00408997955010225	0.000224143	POLB(0.026155, 1.772)	POLB(0.026155, 1.772)	NA	NA	NA	NA	NA	NA	NA	No	NA	HPRC,HGSVC	No	NA	NA	NA	NA	NA	NA
chr8:42347249	chr8-42347249-allele561418-69	INS	68	NA	0.2594553706505295,0.04899135446685879,0.000992063492063492,0.05864811133200795,0.007157464212678937	0.276472	POLB(0.026155, 1.772)	POLB(0.026155, 1.772)	NA	NA	NA	NA	NA	NA	NA	No	NA	HPRC,HGSVC,1KG-ONT	No	NA	NA	NA	NA	NA	NA
chr8:42347249	chr8-42347249-allele561420-137	INS	136	NA	0.1021180030257186,0.12103746397694524,0.07738095238095238,0.2216699801192843,0.07668711656441718	0.00194489	POLB(0.026155, 1.772)	POLB(0.026155, 1.772)	NA	NA	NA	NA	NA	NA	NA	No	NA	HPRC,HGSVC,1KG-ONT	No	NA	NA	NA	NA	NA	NA
chr8:42347249	chr8-42347249-allele561423-239	INS	238	NA	0.0015128593040847202,0.01440922190201729,0.00992063492063492,0.004970178926441352,0.00408997955010225	0.0027006	POLB(0.026155, 1.772)	POLB(0.026155, 1.772)	NA	NA	NA	NA	NA	NA	NA	No	NA	HPRC,HGSVC	No	NA	NA	NA	NA	NA	NA
chr8:42347249	chr8-42347249-allele561421-171	INS	170	NA	0.031013615733736764,0.27521613832853026,0.3253968253968254,0.16500994035785288,0.21881390593047034	0.135807	POLB(0.026155, 1.772)	POLB(0.026155, 1.772)	NA	NA	NA	NA	NA	NA	NA	No	NA	HPRC,HGSVC	No	NA	NA	NA	NA	NA	NA
chr8:42347249	chr8-42347249-allele561425-1	DEL	68	NA	0.10514372163388805,0.002881844380403458,0.000992063492063492,0.002982107355864811,0.023517382413087935	0.133539	POLB(0.026155, 1.772)	POLB(0.026155, 1.772)	NA	NA	NA	NA	NA	NA	NA	No	NA	HPRC,HGSVC,1KG-ONT	Yes	NA	NA	NA	NA	NA	NA
chr8:42347411	chr8-42347411-allele561431-71	INS	70	NA	0.07715582450832073,0.004322766570605188,0.010912698412698412,0.0019880715705765406,0.012269938650306749	0.089935	POLB(0.026155, 1.772)	POLB(0.026155, 1.772)	NA	NA	NA	NA	NA	NA	NA	No	NA	HPRC,HGSVC,1KG-ONT	No	NA	NA	NA	NA	NA	NA
chr8:42353893	chr8-42353893-allele561462-156	INS	155	NA	0.02042360060514372,0.004322766570605188,0.0,0.008946322067594433,0.0010224948875255625	0.0172988	POLB(0.026155, 1.772)	POLB(0.026155, 1.772)	NA	NA	NA	NA	NA	NA	NA	No	NA	HPRC,HGSVC,1KG-ONT	Yes	NA	NA	NA	NA	NA	NA
chr8:42353893	chr8-42353893-allele561463-155	INS	154	NA	0.006051437216338881,0.024495677233429394,0.0,0.019880715705765408,0.00408997955010225	0.000818225	POLB(0.026155, 1.772)	POLB(0.026155, 1.772)	NA	NA	NA	NA	NA	NA	NA	No	NA	HPRC,HGSVC,1KG-ONT	Yes	NA	NA	NA	NA	NA	NA
chr8:42353893	chr8-42353893-allele561466-158	INS	157	NA	0.0022692889561270802,0.0,0.0,0.0,0.0	0.00377908	POLB(0.026155, 1.772)	POLB(0.026155, 1.772)	NA	NA	NA	NA	NA	NA	NA	No	NA	HPRC,HGSVC,1KG-ONT	Yes	NA	NA	NA	NA	NA	NA
chr8:42353893	chr8-42353893-allele561464-157	INS	156	NA	0.0007564296520423601,0.0,0.0,0.0019880715705765406,0.0	NA	POLB(0.026155, 1.772)	POLB(0.026155, 1.772)	NA	NA	NA	NA	NA	NA	NA	No	NA	HPRC,HGSVC,1KG-ONT	Yes	NA	NA	NA	NA	NA	NA
chr8:42441416	chr8-42441416-allele562115-1	DEL	647	NA	0.039334341906202726,0.001440922190201729,0.0,0.0,0.0	0.0692855	SLC20A2(0.018553, 0.644)	SLC20A2(0.018553, 0.644)	NA	NA	NA	NA	NA	NA	NA	No	NA	HPRC,HGSVC,1KG-ONT	No	NA	NA	NA	NA	NA	NA
chr8:42451796	chr8-42451796-allele562212-1	DEL	100	NA	0.0045385779122541605,0.0,0.0,0.0,0.0	0.00805514	SLC20A2(0.018553, 0.644)	SLC20A2(0.018553, 0.644)	NA	NA	NA	NA	NA	NA	NA	No	NA	HPRC	No	NA	NA	NA	NA	NA	NA
chr8:42451972	chr8-42451972-allele562217-1	DEL	65	NA	0.02798789712556732,0.0,0.0,0.0,0.0	0.0512227	SLC20A2(0.018553, 0.644)	SLC20A2(0.018553, 0.644)	NA	NA	NA	NA	NA	NA	NA	No	NA	HGSVC,1KG-ONT	No	NA	NA	NA	NA	NA	NA
chr8:42452211	chr8-42452211-allele562227-93	INS	92	NA	0.26853252647503784,0.6354466858789626,0.8432539682539683,0.5487077534791253,0.7137014314928425	0.296789	SLC20A2(0.018553, 0.644)	SLC20A2(0.018553, 0.644)	NA	NA	NA	NA	NA	NA	NA	No	NA	HPRC,HGSVC,1KG-ONT	Yes	NA	NA	NA	NA	NA	NA
chr8:42520414	chr8-42520414-allele562706-1	DEL	2375	0.87993	0.07715582450832073,0.3371757925072046,0.4126984126984127,0.4731610337972167,0.4601226993865031	0.235408	SLC20A2(0.018553, 0.644)	SLC20A2(0.018553, 0.644)	NA	NA	NA	NA	NA	NA	NA	No	NA	HPRC,HGSVC,1KG-ONT	Yes	ENSG00000176209.12(9.267766094601627e-06)	CAMSIS occupational score (MTAG)(SLC20A2, rs2974295, 5E-12, 0.5109524523811563),ISEI occupational score (MTAG)(SLC20A2, rs2974295, 1E-11, 0.5109524523811563),SIOPS occupational score (MTAG)(SLC20A2, rs2974295, 6E-12, 0.5109524523811563),Educational attainment(SLC20A2, rs2974337, 2E-29, 0.7668521269078673),Age at first sexual intercourse(SMIM19 - CHRNB3, rs2923407, 1E-10, 0.6234817251581457),Externalizing behaviour (multivariate analysis)(SMIM19 - CHRNB3, rs2923407, 3E-12, 0.6234817251581457),Educational attainment(SMIM19 - CHRNB3, rs2974312, 3E-10, 0.6988548782547249),Educational attainment (years of education)(SMIM19 - CHRNB3, rs2974312, 5E-12, 0.6988548782547249),Smoking initiation(SMIM19 - CHRNB3, rs1968671, 2E-12, 0.5684460811915769),Smoking initiation(SMIM19 - CHRNB3, rs1968671, 7E-12, 0.5684460811915769)	Benign neoplasm of right breast(2.46%, 0.66%, 3.78, [1.06;13.52], 0.038016),Bunion(0.82%, 3.81%, 0.21, [0.05;0.89], 0.022572),Cardiomegaly(3.69%, 8.44%, 0.42, [0.2;0.86], 0.017059),Chronic gastritis(4.92%, 2.15%, 2.35, [1.06;5.23], 0.041963),Chronic kidney disease due to hypertension(2.05%, 6.46%, 0.3, [0.12;0.78], 0.009338),Chronic kidney disease stage 3(1.64%, 6.13%, 0.26, [0.09;0.72], 0.004276),Chronic kidney disease stage 4(0.41%, 2.65%, 0.15, [0.02;1.15], 0.032217),End-stage renal disease(0.41%, 2.65%, 0.15, [0.02;1.15], 0.032217),Ganglion cyst(3.28%, 0.99%, 3.38, [1.16;9.84], 0.031845),Gastric ulcer without hemorrhage AND without perforation(2.46%, 0.66%, 3.78, [1.06;13.52], 0.038016),Hypokalemia(6.97%, 11.75%, 0.56, [0.32;0.98], 0.04594),Inflamed seborrheic keratosis(0.41%, 2.65%, 0.15, [0.02;1.15], 0.032217),Knee joint effusion(4.51%, 8.94%, 0.48, [0.25;0.94], 0.031746),Microscopic hematuria(2.46%, 5.96%, 0.4, [0.17;0.96], 0.03543),Migraine with aura(5.74%, 1.66%, 3.62, [1.58;8.26], 0.002306),Polyneuropathy(2.87%, 8.44%, 0.32, [0.14;0.72], 0.002512),Seasonal allergic rhinitis(5.33%, 9.77%, 0.52, [0.28;0.97], 0.040638),Sensorineural hearing loss of bilateral ears(2.46%, 5.63%, 0.42, [0.18;1.02], 0.049959),Steatosis of liver(8.20%, 3.97%, 2.16, [1.17;3.98], 0.016152),Streptococcus agalactiae infection(3.28%, 0.66%, 5.09, [1.52;17.05], 0.006828),Thrombocytopenic disorder(0.41%, 3.81%, 0.1, [0.01;0.77], 0.004867),Umbilical hernia(1.64%, 5.13%, 0.31, [0.11;0.88], 0.02108),Vitreous degeneration(4.51%, 1.66%, 2.8, [1.18;6.69], 0.025172)	NA	NA	NA
chr8:42579350	chr8-42579350-allele563280-1	DEL	1171	NA	0.0007564296520423601,0.0,0.0,0.0,0.0	0.000918741	NA	NA	NA	NA	NA	NA	NA	NA	enhancer	No	NA	No	Yes	NA	NA	NA	NA	NA	NA
chr8:42585754	chr8-42585754-allele563347-1	DEL	52	NA	0.0529500756429652,0.001440922190201729,0.0,0.0,0.0	0.0931373	NA	NA	NA	NA	NA	NA	NA	NA	NA	No	NA	HPRC,HGSVC	No	NA	NA	NA	NA	NA	NA
chr8:42597070	chr8-42597070-allele563529-343	INS	342	NA	0.024962178517397883,0.002881844380403458,0.0,0.0,0.0	0.0413864	NA	NA	NA	NA	NA	NA	NA	NA	NA	No	NA	HPRC,HGSVC	Yes	NA	NA	NA	NA	NA	NA
chr8:42600452	chr8-42600452-allele563586-1	DEL	359	NA	0.0680786686838124,0.010086455331412104,0.0,0.0009940357852882703,0.0	0.10542	NA	NA	NA	NA	NA	NA	NA	NA	NA	No	NA	HPRC,HGSVC,1KG-ONT	Yes	NA	NA	NA	NA	NA	NA
chr8:42621487	chr8-42621487-allele563856-1	DEL	3502	NA	0.0015128593040847202,0.0,0.0,0.0,0.0	0.00234988	NA	NA	NA	NA	NA	NA	NA	NA	NA	No	ID=chr8_42623965_42623989;MOTIFS=TAA;STRUC=(TAA)n	HGSVC	Yes	NA	NA	NA	NA	NA	NA
chr8:42644075	chr8-42644075-allele564137-1	DEL	312	NA	0.0,0.001440922190201729,0.017857142857142856,0.003976143141153081,0.011247443762781187	0.00568822	NA	NA	NA	NA	NA	NA	NA	NA	NA	No	NA	No	No	NA	NA	NA	NA	NA	NA
chr8:42714234	chr8-42714234-allele564704-1	DEL	4178	NA	0.0045385779122541605,0.0,0.0,0.0,0.0	0.00805514	CHRNB3(6.92e-08, 1.066)	NA	NA	NA	NA	NA	NA	NA	NA	No	NA	HGSVC	Yes	NA	NA	NA	NA	NA	NA
chr8:42717087	chr8-42717087-allele564751-1	DEL	321	NA	0.06883509833585477,0.021613832853025938,0.003968253968253968,0.019880715705765408,0.04703476482617587	0.0298292	CHRNB3(6.92e-08, 1.066)	NA	NA	NA	NA	NA	NA	NA	NA	No	NA	HPRC,HGSVC,1KG-ONT	Yes	NA	NA	NA	NA	NA	NA
chr8:42723024	chr8-42723024-allele564933-1	DEL	81	NA	0.00832072617246596,0.018731988472622477,0.001984126984126984,0.03777335984095427,0.05623721881390593	0.0089203	CHRNB3(6.92e-08, 1.066)	NA	NA	NA	NA	NA	NA	NA	NA	No	NA	HPRC,HGSVC,1KG-ONT	No	NA	NA	NA	NA	NA	NA
chr8:42730750	chr8-42730750-allele565042-1	DEL	345	NA	0.11875945537065052,0.027377521613832854,0.001984126984126984,0.03777335984095427,0.05623721881390593	0.0715579	CHRNB3(6.92e-08, 1.066)	NA	NA	NA	NA	NA	NA	NA	NA	No	ID=chr8_42731057_42731089;MOTIFS=AAAT;STRUC=(AAAT)n	HPRC,HGSVC,1KG-ONT	Yes	NA	NA	NA	NA	NA	NA
chr8:42744105	chr8-42744105-allele565158-336	INS	335	NA	0.02193645990922844,0.018731988472622477,0.001984126984126984,0.03876739562624255,0.07975460122699386	0.0025534	NA	NA	NA	NA	NA	NA	NA	NA	NA	No	NA	HGSVC,1KG-ONT	Yes	NA	NA	NA	NA	NA	NA
chr8:42766494	chr8-42766494-allele565404-139	INS	138	NA	0.0015128593040847202,0.0,0.0,0.0009940357852882703,0.0	0.00077342	CHRNA6(1.7047e-07, 1.053)	NA	NA	NA	NA	NA	NA	NA	NA	No	NA	HPRC,HGSVC,1KG-ONT	No	NA	NA	NA	NA	NA	NA
chr8:42766494	chr8-42766494-allele565405-124	INS	123	NA	0.01588502269288956,0.001440922190201729,0.0,0.0,0.0	0.0269135	CHRNA6(1.7047e-07, 1.053)	NA	NA	NA	NA	NA	NA	NA	NA	No	NA	HPRC,HGSVC,1KG-ONT	No	NA	NA	NA	NA	NA	NA
chr8:42766494	chr8-42766494-allele565406-116	INS	115	NA	0.0,0.0,0.0,0.002982107355864811,0.0	3.94758e-05	CHRNA6(1.7047e-07, 1.053)	NA	NA	NA	NA	NA	NA	NA	NA	No	NA	HPRC,HGSVC,1KG-ONT	No	NA	NA	NA	NA	NA	NA
chr8:42766494	chr8-42766494-allele565402-147	INS	146	NA	0.0045385779122541605,0.0,0.0,0.0,0.0	0.00805514	CHRNA6(1.7047e-07, 1.053)	NA	NA	NA	NA	NA	NA	NA	NA	No	NA	HPRC,HGSVC,1KG-ONT	No	NA	NA	NA	NA	NA	NA
chr8:42766494	chr8-42766494-allele565400-232	INS	231	NA	0.0,0.004322766570605188,0.0,0.008946322067594433,0.003067484662576687	0.0022576	CHRNA6(1.7047e-07, 1.053)	NA	NA	NA	NA	NA	NA	NA	NA	No	NA	No	No	NA	NA	NA	NA	NA	NA
chr8:42766494	chr8-42766494-allele565403-131	INS	130	NA	0.0030257186081694403,0.0,0.0,0.0,0.0	0.00520636	CHRNA6(1.7047e-07, 1.053)	NA	NA	NA	NA	NA	NA	NA	NA	No	NA	HPRC,HGSVC,1KG-ONT	No	NA	NA	NA	NA	NA	NA
chr8:42766494	chr8-42766494-allele565401-209	INS	208	NA	0.006051437216338881,0.0,0.0,0.0,0.0	0.0108963	CHRNA6(1.7047e-07, 1.053)	NA	NA	NA	NA	NA	NA	NA	NA	No	NA	HPRC	No	NA	NA	NA	NA	NA	NA
chr8:42815271	chr8-42815271-allele565803-100	INS	99	NA	0.0022692889561270802,0.001440922190201729,0.0,0.0,0.0	0.0019853	NA	NA	NA	NA	NA	NA	NA	NA	NA	No	NA	HPRC,1KG-ONT	No	NA	NA	NA	NA	NA	NA
chr8:42880945	chr8-42880945-allele566136-330	INS	329	NA	0.0030257186081694403,0.0,0.0,0.0,0.011247443762781187	NA	RNF170(0.74312, 0.664)	RNF170(0.74312, 0.664)	NA	NA	NA	NA	NA	NA	NA	No	NA	HGSVC	No	NA	NA	NA	NA	NA	NA
chr8:42884900	chr8-42884900-allele566157-821	INS	820	NA	0.009833585476550681,0.0,0.0,0.0,0.0	0.0179657	RNF170(0.74312, 0.664)	RNF170(0.74312, 0.664)	NA	NA	NA	NA	NA	NA	NA	No	NA	HPRC,HGSVC,1KG-ONT	No	NA	NA	NA	NA	NA	NA
chr8:42884900	chr8-42884900-allele566155-820	INS	819	NA	0.01664145234493192,0.007204610951008645,0.0,0.002982107355864811,0.0	0.0168663	RNF170(0.74312, 0.664)	RNF170(0.74312, 0.664)	NA	NA	NA	NA	NA	NA	NA	No	NA	HPRC,HGSVC,1KG-ONT	No	NA	NA	NA	NA	NA	NA
chr8:42884900	chr8-42884900-allele566167-821	INS	820	NA	0.0007564296520423601,0.0,0.000992063492063492,0.0,0.0	NA	RNF170(0.74312, 0.664)	RNF170(0.74312, 0.664)	NA	NA	NA	NA	NA	NA	NA	No	NA	HPRC,HGSVC,1KG-ONT	No	NA	NA	NA	NA	NA	NA
chr8:42884900	chr8-42884900-allele566153-821	INS	820	NA	0.26626323751891073,0.3242074927953891,0.3482142857142857,0.2524850894632207,0.18711656441717792	NA	RNF170(0.74312, 0.664)	RNF170(0.74312, 0.664)	NA	NA	NA	NA	NA	NA	NA	No	NA	HPRC,HGSVC,1KG-ONT	No	NA	NA	NA	NA	NA	NA
chr8:42884900	chr8-42884900-allele566154-822	INS	821	NA	0.0030257186081694403,0.005763688760806916,0.02976190476190476,0.004970178926441352,0.023517382413087935	0.00675057	RNF170(0.74312, 0.664)	RNF170(0.74312, 0.664)	NA	NA	NA	NA	NA	NA	NA	No	NA	HPRC,HGSVC,1KG-ONT	No	NA	NA	NA	NA	NA	NA
chr8:42884900	chr8-42884900-allele566162-821	INS	820	NA	0.0,0.0,0.0,0.002982107355864811,0.0	3.94758e-05	RNF170(0.74312, 0.664)	RNF170(0.74312, 0.664)	NA	NA	NA	NA	NA	NA	NA	No	NA	HPRC,HGSVC,1KG-ONT	No	NA	NA	NA	NA	NA	NA
chr8:42884900	chr8-42884900-allele566158-820	INS	819	NA	0.009077155824508321,0.001440922190201729,0.0,0.010934393638170975,0.0081799591002045	0.000539059	RNF170(0.74312, 0.664)	RNF170(0.74312, 0.664)	NA	NA	NA	NA	NA	NA	NA	No	NA	HPRC,HGSVC,1KG-ONT	No	NA	NA	NA	NA	NA	NA
chr8:42884900	chr8-42884900-allele566156-822	INS	821	NA	0.00680786686838124,0.012968299711815562,0.008928571428571428,0.014910536779324055,0.017382413087934562	0.00141663	RNF170(0.74312, 0.664)	RNF170(0.74312, 0.664)	NA	NA	NA	NA	NA	NA	NA	No	NA	HPRC,HGSVC,1KG-ONT	No	NA	NA	NA	NA	NA	NA
chr8:42884900	chr8-42884900-allele566164-820	INS	819	NA	0.0015128593040847202,0.0,0.0,0.0,0.0	0.00234988	RNF170(0.74312, 0.664)	RNF170(0.74312, 0.664)	NA	NA	NA	NA	NA	NA	NA	No	NA	HPRC,HGSVC,1KG-ONT	No	NA	NA	NA	NA	NA	NA
chr8:42884900	chr8-42884900-allele566165-822	INS	821	NA	0.0007564296520423601,0.0,0.0,0.0,0.0	0.000918741	RNF170(0.74312, 0.664)	RNF170(0.74312, 0.664)	NA	NA	NA	NA	NA	NA	NA	No	NA	HPRC,HGSVC,1KG-ONT	No	NA	NA	NA	NA	NA	NA
chr8:42982211	chr8-42982211-allele566489-1	DEL	196	NA	0.00832072617246596,0.0,0.0,0.0,0.0	0.0151436	HOOK3(0.9997, 0.387)	HOOK3(0.9997, 0.387)	NA	NA	NA	NA	NA	NA	NA	No	NA	HPRC,HGSVC,1KG-ONT	Yes	NA	NA	NA	NA	NA	NA
chr8:42991404	chr8-42991404-allele566567-2685	INS	2684	NA	0.0015128593040847202,0.0,0.0,0.0,0.0	0.00234988	HOOK3(0.9997, 0.387)	HOOK3(0.9997, 0.387)	NA	NA	NA	NA	NA	NA	NA	No	NA	No	Yes	NA	NA	NA	NA	NA	NA
chr8:43065499	chr8-43065499-allele567164-1	DEL	1012	NA	0.0794251134644478,0.008645533141210375,0.0,0.0009940357852882703,0.0	0.126323	FNTA(0.0015511, 1.425)	NA	NA	NA	NA	NA	NA	NA	NA	No	NA	HPRC,HGSVC,1KG-ONT	Yes	NA	NA	NA	NA	NA	NA
chr8:43178579	chr8-43178579-allele567771-1	DEL	2657	NA	0.02193645990922844,0.001440922190201729,0.0,0.0,0.0	0.0380065	HGSNAT(3.2548e-10, 1.0)	HGSNAT(3.2548e-10, 1.0)	NA	NA	HGSNAT(3.2548e-10, 1.0)	HGSNAT(3.2548e-10, 1.0)	NA	NA	NA	No	NA	HPRC,HGSVC,1KG-ONT	Yes	NA	NA	NA	NA	NA	NA
chr8:43179595	chr8-43179595-allele567801-1	DEL	176	NA	0.0022692889561270802,0.021613832853025938,0.000992063492063492,0.05069582504970179,0.0408997955010225	0.0159901	HGSNAT(3.2548e-10, 1.0)	HGSNAT(3.2548e-10, 1.0)	NA	NA	NA	NA	NA	NA	NA	No	NA	HPRC,HGSVC,1KG-ONT	No	NA	NA	NA	NA	NA	NA
chr8:43179595	chr8-43179595-allele567802-1	DEL	571	NA	0.0045385779122541605,0.001440922190201729,0.0,0.0,0.0	0.00598883	HGSNAT(3.2548e-10, 1.0)	HGSNAT(3.2548e-10, 1.0)	NA	NA	NA	NA	NA	NA	NA	No	NA	1KG-ONT	No	NA	NA	NA	NA	NA	NA
chr8:43179652	chr8-43179652-allele567804-107	INS	106	NA	0.0,0.0,0.000992063492063492,0.0,0.0	NA	HGSNAT(3.2548e-10, 1.0)	HGSNAT(3.2548e-10, 1.0)	NA	NA	NA	NA	NA	NA	NA	No	NA	HPRC,HGSVC,1KG-ONT	No	NA	NA	NA	NA	NA	NA
chr8:43179652	chr8-43179652-allele567803-101	INS	100	NA	0.05219364599092285,0.06628242074927954,0.047619047619047616,0.05666003976143141,0.07975460122699386	0.00032664	HGSNAT(3.2548e-10, 1.0)	HGSNAT(3.2548e-10, 1.0)	NA	NA	NA	NA	NA	NA	NA	No	NA	HPRC,HGSVC,1KG-ONT	No	NA	NA	NA	NA	NA	NA
chr8:43179666	chr8-43179666-allele567805-150	INS	149	NA	0.039334341906202726,0.001440922190201729,0.006944444444444444,0.005964214711729622,0.0081799591002045	0.0368726	HGSNAT(3.2548e-10, 1.0)	HGSNAT(3.2548e-10, 1.0)	NA	NA	NA	NA	NA	NA	NA	No	NA	HPRC,HGSVC	No	NA	NA	NA	NA	NA	NA
chr8:43179666	chr8-43179666-allele567806-100	INS	99	NA	0.19969742813918306,0.15994236311239193,0.3353174603174603,0.1550695825049702,0.2668711656441718	0.00299647	HGSNAT(3.2548e-10, 1.0)	HGSNAT(3.2548e-10, 1.0)	NA	NA	NA	NA	NA	NA	NA	No	NA	HPRC,HGSVC,1KG-ONT	No	NA	NA	NA	NA	NA	NA
chr8:43179666	chr8-43179666-allele567816-100	INS	99	NA	0.0,0.0,0.007936507936507936,0.0,0.0	0.000963133	HGSNAT(3.2548e-10, 1.0)	HGSNAT(3.2548e-10, 1.0)	NA	NA	NA	NA	NA	NA	NA	No	NA	HPRC,HGSVC,1KG-ONT	No	NA	NA	NA	NA	NA	NA
chr8:43179666	chr8-43179666-allele567811-101	INS	100	NA	0.0007564296520423601,0.0,0.000992063492063492,0.0,0.0	NA	HGSNAT(3.2548e-10, 1.0)	HGSNAT(3.2548e-10, 1.0)	NA	NA	NA	NA	NA	NA	NA	No	NA	HPRC,HGSVC,1KG-ONT	No	NA	NA	NA	NA	NA	NA
chr8:43179666	chr8-43179666-allele567808-95	INS	94	NA	0.0037821482602118004,0.004322766570605188,0.0,0.0,0.0	0.00224623	HGSNAT(3.2548e-10, 1.0)	HGSNAT(3.2548e-10, 1.0)	NA	NA	NA	NA	NA	NA	NA	No	NA	HPRC,HGSVC,1KG-ONT	No	NA	NA	NA	NA	NA	NA
chr8:43179666	chr8-43179666-allele567812-101	INS	100	NA	0.0022692889561270802,0.0,0.0,0.0009940357852882703,0.0	0.0019853	HGSNAT(3.2548e-10, 1.0)	HGSNAT(3.2548e-10, 1.0)	NA	NA	NA	NA	NA	NA	NA	No	NA	HPRC,HGSVC,1KG-ONT	No	NA	NA	NA	NA	NA	NA
chr8:43179666	chr8-43179666-allele567809-107	INS	106	NA	0.012102874432677761,0.03890489913544669,0.01984126984126984,0.013916500994035786,0.03374233128834356	0.00364002	HGSNAT(3.2548e-10, 1.0)	HGSNAT(3.2548e-10, 1.0)	NA	NA	NA	NA	NA	NA	NA	No	NA	HPRC,HGSVC,1KG-ONT	No	NA	NA	NA	NA	NA	NA
chr8:43179666	chr8-43179666-allele567807-158	INS	157	NA	0.0015128593040847202,0.0,0.0,0.0,0.0	0.00234988	HGSNAT(3.2548e-10, 1.0)	HGSNAT(3.2548e-10, 1.0)	NA	NA	NA	NA	NA	NA	NA	No	NA	HPRC,HGSVC	No	NA	NA	NA	NA	NA	NA
chr8:43179669	chr8-43179669-allele567819-109	INS	108	NA	0.0007564296520423601,0.005763688760806916,0.000992063492063492,0.002982107355864811,0.006134969325153374	0.00103615	HGSNAT(3.2548e-10, 1.0)	HGSNAT(3.2548e-10, 1.0)	NA	NA	NA	NA	NA	NA	NA	No	NA	HPRC,HGSVC,1KG-ONT	No	NA	NA	NA	NA	NA	NA
chr8:43179680	chr8-43179680-allele567820-107	INS	106	NA	0.0007564296520423601,0.0,0.0,0.0,0.011247443762781187	0.000525255	HGSNAT(3.2548e-10, 1.0)	HGSNAT(3.2548e-10, 1.0)	NA	NA	NA	NA	NA	NA	NA	No	NA	HPRC,HGSVC,1KG-ONT	No	NA	NA	NA	NA	NA	NA
chr8:43179686	chr8-43179686-allele567822-95	INS	94	NA	0.0,0.0,0.0,0.0,0.0010224948875255625	NA	HGSNAT(3.2548e-10, 1.0)	HGSNAT(3.2548e-10, 1.0)	NA	NA	NA	NA	NA	NA	NA	No	NA	HPRC,HGSVC,1KG-ONT	No	NA	NA	NA	NA	NA	NA
chr8:43179694	chr8-43179694-allele567823-107	INS	106	NA	0.0022692889561270802,0.001440922190201729,0.001984126984126984,0.003976143141153081,0.017382413087934562	0.00105109	HGSNAT(3.2548e-10, 1.0)	HGSNAT(3.2548e-10, 1.0)	NA	NA	NA	NA	NA	NA	NA	No	NA	HPRC,HGSVC,1KG-ONT	No	NA	NA	NA	NA	NA	NA
chr8:43181082	chr8-43181082-allele567857-59	INS	58	NA	0.00680786686838124,0.004322766570605188,0.006944444444444444,0.020874751491053677,0.015337423312883436	0.000934316	HGSNAT(3.2548e-10, 1.0)	HGSNAT(3.2548e-10, 1.0)	NA	NA	NA	NA	NA	NA	NA	No	NA	HPRC,HGSVC,1KG-ONT	No	NA	NA	NA	NA	NA	NA
chr8:43181082	chr8-43181082-allele567860-1	DEL	78	NA	0.0022692889561270802,0.001440922190201729,0.0,0.0019880715705765406,0.0	0.000371588	HGSNAT(3.2548e-10, 1.0)	HGSNAT(3.2548e-10, 1.0)	NA	NA	NA	NA	NA	NA	NA	No	NA	HPRC,HGSVC,1KG-ONT	Yes	NA	NA	NA	NA	NA	NA
chr8:43181082	chr8-43181082-allele567856-73	INS	72	NA	0.01059001512859304,0.02881844380403458,0.04563492063492063,0.02982107355864811,0.04294478527607362	0.0116262	HGSNAT(3.2548e-10, 1.0)	HGSNAT(3.2548e-10, 1.0)	NA	NA	NA	NA	NA	NA	NA	No	NA	HPRC,HGSVC,1KG-ONT	No	NA	NA	NA	NA	NA	NA
chr8:43181082	chr8-43181082-allele567859-1	DEL	72	NA	0.00680786686838124,0.002881844380403458,0.00992063492063492,0.0019880715705765406,0.0	0.00043409	HGSNAT(3.2548e-10, 1.0)	HGSNAT(3.2548e-10, 1.0)	NA	NA	NA	NA	NA	NA	NA	No	NA	HPRC,HGSVC,1KG-ONT	Yes	NA	NA	NA	NA	NA	NA
chr8:43181082	chr8-43181082-allele567858-66	INS	65	NA	0.00832072617246596,0.012968299711815562,0.012896825396825396,0.016898608349900597,0.03680981595092025	0.00373547	HGSNAT(3.2548e-10, 1.0)	HGSNAT(3.2548e-10, 1.0)	NA	NA	NA	NA	NA	NA	NA	No	NA	HPRC,HGSVC,1KG-ONT	No	NA	NA	NA	NA	NA	NA
chr8:43181082	chr8-43181082-allele567861-1	DEL	98	NA	0.0030257186081694403,0.0,0.008928571428571428,0.0,0.0	NA	HGSNAT(3.2548e-10, 1.0)	HGSNAT(3.2548e-10, 1.0)	NA	NA	NA	NA	NA	NA	NA	No	NA	HGSVC	Yes	NA	NA	NA	NA	NA	NA
chr8:43181092	chr8-43181092-allele567862-1	DEL	86	NA	0.0113464447806354,0.002881844380403458,0.010912698412698412,0.014910536779324055,0.03578732106339468	0.000516841	HGSNAT(3.2548e-10, 1.0)	HGSNAT(3.2548e-10, 1.0)	NA	NA	NA	NA	NA	NA	NA	No	NA	HPRC,HGSVC,1KG-ONT	Yes	NA	NA	NA	NA	NA	NA
chr8:43181098	chr8-43181098-allele567863-1	DEL	56	NA	0.009077155824508321,0.001440922190201729,0.008928571428571428,0.002982107355864811,0.009202453987730062	0.000206018	HGSNAT(3.2548e-10, 1.0)	HGSNAT(3.2548e-10, 1.0)	NA	NA	NA	NA	NA	NA	NA	No	NA	HPRC,HGSVC,1KG-ONT	Yes	NA	NA	NA	NA	NA	NA
chr8:43181100	chr8-43181100-allele567865-1	DEL	67	NA	0.0226928895612708,0.004322766570605188,0.0,0.0,0.0	0.0352214	HGSNAT(3.2548e-10, 1.0)	HGSNAT(3.2548e-10, 1.0)	NA	NA	NA	NA	NA	NA	NA	No	NA	HPRC,HGSVC,1KG-ONT	Yes	NA	NA	NA	NA	NA	NA
chr8:43181100	chr8-43181100-allele567864-1	DEL	61	NA	0.00832072617246596,0.008645533141210375,0.0,0.003976143141153081,0.00408997955010225	0.00150499	HGSNAT(3.2548e-10, 1.0)	HGSNAT(3.2548e-10, 1.0)	NA	NA	NA	NA	NA	NA	NA	No	NA	HPRC,HGSVC,1KG-ONT	Yes	NA	NA	NA	NA	NA	NA
chr8:43181101	chr8-43181101-allele567866-1	DEL	53	NA	0.00832072617246596,0.007204610951008645,0.054563492063492064,0.009940357852882704,0.02147239263803681	0.00608512	HGSNAT(3.2548e-10, 1.0)	HGSNAT(3.2548e-10, 1.0)	NA	NA	NA	NA	NA	NA	NA	No	NA	HPRC,HGSVC,1KG-ONT	Yes	NA	NA	NA	NA	NA	NA
chr8:43181104	chr8-43181104-allele567868-1	DEL	50	NA	0.025718608169440244,0.03170028818443804,0.012896825396825396,0.027833001988071572,0.017382413087934562	NA	HGSNAT(3.2548e-10, 1.0)	HGSNAT(3.2548e-10, 1.0)	NA	NA	NA	NA	NA	NA	NA	No	NA	HPRC,HGSVC,1KG-ONT	Yes	NA	NA	NA	NA	NA	NA
chr8:43181118	chr8-43181118-allele567876-1	DEL	105	NA	0.0037821482602118004,0.004322766570605188,0.027777777777777776,0.002982107355864811,0.02556237218813906	0.00533333	HGSNAT(3.2548e-10, 1.0)	HGSNAT(3.2548e-10, 1.0)	NA	NA	NA	NA	NA	NA	NA	No	NA	HGSVC	Yes	NA	NA	NA	NA	NA	NA
chr8:43181215	chr8-43181215-allele567905-84	INS	83	NA	0.0007564296520423601,0.0,0.0,0.0,0.0	0.000918741	HGSNAT(3.2548e-10, 1.0)	HGSNAT(3.2548e-10, 1.0)	NA	NA	NA	NA	NA	NA	NA	No	NA	HPRC,HGSVC	No	NA	NA	NA	NA	NA	NA
chr8:43195572	chr8-43195572-allele568010-55	INS	54	NA	0.02118003025718608,0.09077809798270893,0.16865079365079366,0.08250497017892644,0.1441717791411043	0.0578279	HGSNAT(3.2548e-10, 1.0)	HGSNAT(3.2548e-10, 1.0)	NA	NA	NA	NA	NA	NA	NA	No	NA	HPRC,HGSVC	Yes	NA	NA	NA	NA	NA	NA
chr8:43219682	chr8-43219682-allele568190-325	INS	324	NA	0.03328290468986384,0.008645533141210375,0.001984126984126984,0.019880715705765408,0.006134969325153374	0.0181563	NA	NA	NA	NA	NA	NA	NA	NA	NA	No	NA	HPRC,HGSVC,1KG-ONT	No	NA	NA	NA	NA	NA	NA
chr8:43239620	chr8-43239620-allele568408-1	DEL	126	NA	0.028744326777609682,0.004322766570605188,0.00496031746031746,0.0,0.002044989775051125	0.0344279	NA	NA	NA	NA	NA	NA	NA	NA	NA	No	NA	HPRC,HGSVC	No	NA	NA	NA	NA	NA	NA
chr8:43240439	chr8-43240439-allele568453-88	INS	87	NA	0.0022692889561270802,0.001440922190201729,0.0,0.0,0.0	0.0019853	NA	NA	NA	NA	NA	NA	NA	NA	NA	No	NA	No	No	NA	NA	NA	NA	NA	NA
chr8:43241532	chr8-43241532-allele568548-253	INS	252	NA	0.0,0.0,0.001984126984126984,0.0,0.0	NA	NA	NA	NA	NA	NA	NA	NA	NA	NA	No	NA	HGSVC	No	NA	NA	NA	NA	NA	NA
chr8:43241541	chr8-43241541-allele568552-594	INS	593	NA	0.0,0.0,0.0,0.0009940357852882703,0.0	NA	NA	NA	NA	NA	NA	NA	NA	NA	NA	No	NA	No	No	NA	NA	NA	NA	NA	NA
chr8:43241798	chr8-43241798-allele568590-888	INS	887	NA	0.014372163388804841,0.021613832853025938,0.0873015873015873,0.05069582504970179,0.14826175869120656	0.0360918	NA	NA	NA	NA	NA	NA	NA	NA	NA	No	NA	HGSVC	No	NA	NA	NA	NA	NA	NA
chr8:43242162	chr8-43242162-allele568640-1	DEL	84	NA	0.0,0.001440922190201729,0.000992063492063492,0.0009940357852882703,0.0	3.94758e-05	NA	NA	NA	NA	NA	NA	NA	NA	NA	No	NA	No	No	NA	NA	NA	NA	NA	NA
chr8:43242211	chr8-43242211-allele568649-132	INS	131	NA	0.009833585476550681,0.001440922190201729,0.031746031746031744,0.0019880715705765406,0.014314928425357873	NA	NA	NA	NA	NA	NA	NA	NA	NA	NA	No	NA	HGSVC	No	NA	NA	NA	NA	NA	NA
chr8:43242211	chr8-43242211-allele568651-133	INS	132	NA	0.0007564296520423601,0.0,0.013888888888888888,0.0,0.0	0.00103615	NA	NA	NA	NA	NA	NA	NA	NA	NA	No	NA	HGSVC	No	NA	NA	NA	NA	NA	NA
chr8:43242211	chr8-43242211-allele568650-133	INS	132	NA	0.0,0.002881844380403458,0.0,0.002982107355864811,0.0	0.000408842	NA	NA	NA	NA	NA	NA	NA	NA	NA	No	NA	HGSVC	No	NA	NA	NA	NA	NA	NA
chr8:43242330	chr8-43242330-allele568682-3028	INS	3027	NA	0.0,0.0,0.001984126984126984,0.0019880715705765406,0.0	NA	NA	NA	NA	NA	NA	NA	NA	NA	NA	No	NA	HGSVC	No	NA	NA	NA	NA	NA	NA
chr8:43242330	chr8-43242330-allele568680-3733	INS	3732	NA	0.0030257186081694403,0.0,0.0,0.0,0.0	0.00520636	NA	NA	NA	NA	NA	NA	NA	NA	NA	No	NA	HPRC,HGSVC,1KG-ONT	No	NA	NA	NA	NA	NA	NA
chr8:43242330	chr8-43242330-allele568681-4194	INS	4193	NA	0.0030257186081694403,0.0,0.0,0.0,0.005112474437627812	0.000263486	NA	NA	NA	NA	NA	NA	NA	NA	NA	No	NA	HPRC,HGSVC,1KG-ONT	No	NA	NA	NA	NA	NA	NA
chr8:43242330	chr8-43242330-allele568679-2492	INS	2491	NA	0.0,0.001440922190201729,0.0,0.0,0.0	NA	NA	NA	NA	NA	NA	NA	NA	NA	NA	No	NA	No	No	NA	NA	NA	NA	NA	NA
chr8:43242330	chr8-43242330-allele568676-841	INS	840	NA	0.02118003025718608,0.010086455331412104,0.000992063492063492,0.02584493041749503,0.019427402862985686	0.000934632	NA	NA	NA	NA	NA	NA	NA	NA	NA	No	NA	HGSVC	No	NA	NA	NA	NA	NA	NA
chr8:43242330	chr8-43242330-allele568677-5204	INS	5203	NA	0.2859304084720121,0.41210374639769454,0.37896825396825395,0.5298210735586482,0.5	0.0586991	NA	NA	NA	NA	NA	NA	NA	NA	NA	No	NA	HPRC,HGSVC,1KG-ONT	No	NA	NA	NA	NA	NA	NA
chr8:43242330	chr8-43242330-allele568678-719	INS	718	NA	0.0030257186081694403,0.0,0.0,0.0,0.0	0.00520636	NA	NA	NA	NA	NA	NA	NA	NA	NA	No	NA	HGSVC	No	NA	NA	NA	NA	NA	NA
chr8:43242331	chr8-43242331-allele568687-6676	INS	6675	NA	0.0,0.0,0.0,0.006958250497017893,0.0	0.000778337	NA	NA	NA	NA	NA	NA	NA	NA	NA	No	NA	HPRC,HGSVC,1KG-ONT	No	NA	NA	NA	NA	NA	NA
chr8:43242331	chr8-43242331-allele568688-671	INS	670	NA	0.012102874432677761,0.07348703170028818,0.09623015873015874,0.041749502982107355,0.0736196319018405	0.0319733	NA	NA	NA	NA	NA	NA	NA	NA	NA	No	NA	HGSVC	No	NA	NA	NA	NA	NA	NA
chr8:43242340	chr8-43242340-allele568693-669	INS	668	NA	0.006051437216338881,0.0,0.021825396825396824,0.0,0.00408997955010225	NA	NA	NA	NA	NA	NA	NA	NA	NA	NA	No	NA	HGSVC	No	NA	NA	NA	NA	NA	NA
chr8:43242340	chr8-43242340-allele568692-669	INS	668	NA	0.05446293494704992,0.011527377521613832,0.0,0.016898608349900597,0.02556237218813906	0.0339312	NA	NA	NA	NA	NA	NA	NA	NA	NA	No	NA	HGSVC	No	NA	NA	NA	NA	NA	NA
chr8:43242340	chr8-43242340-allele568691-2103	INS	2102	NA	0.02193645990922844,0.010086455331412104,0.0,0.012922465208747515,0.005112474437627812	0.0101754	NA	NA	NA	NA	NA	NA	NA	NA	NA	No	NA	No	No	NA	NA	NA	NA	NA	NA
chr8:43245277	chr8-43245277-allele568718-1	DEL	69	NA	0.2428139183055976,0.41354466858789624,0.4732142857142857,0.5904572564612326,0.6012269938650306	0.148682	NA	NA	NA	NA	NA	NA	NA	NA	NA	No	NA	HPRC,HGSVC,1KG-ONT	No	NA	NA	NA	NA	NA	NA
chr8:43245293	chr8-43245293-allele568720-1	DEL	59	NA	0.0022692889561270802,0.0,0.0,0.0,0.0	0.00377908	NA	NA	NA	NA	NA	NA	NA	NA	NA	No	NA	HGSVC,1KG-ONT	No	NA	NA	NA	NA	NA	NA
chr8:43274828	chr8-43274828-allele569047-105	INS	104	NA	0.09606656580937972,0.28674351585014407,0.435515873015873,0.3061630218687873,0.4335378323108384	0.162933	NA	NA	NA	NA	NA	NA	NA	NA	NA	No	NA	No	No	NA	NA	NA	NA	NA	NA
chr8:43299035	chr8-43299035-allele569250-1	DEL	60	NA	0.0030257186081694403,0.0,0.027777777777777776,0.0019880715705765406,0.0	0.00136629	POTEA(NA, NA)	NA	NA	NA	NA	NA	NA	NA	NA	No	NA	HGSVC,1KG-ONT	No	NA	NA	NA	NA	NA	NA
chr8:43299075	chr8-43299075-allele569275-1	DEL	50	NA	0.0,0.010086455331412104,0.0,0.012922465208747515,0.011247443762781187	0.00518909	POTEA(NA, NA)	NA	NA	NA	NA	NA	NA	NA	NA	No	NA	HGSVC,1KG-ONT	No	NA	NA	NA	NA	NA	NA
chr8:43319433	chr8-43319433-allele569590-2454	INS	2453	NA	0.015128593040847202,0.001440922190201729,0.0,0.0,0.0	0.0254721	POTEA(NA, NA)	NA	NA	NA	NA	NA	NA	NA	NA	Yes	NA	HPRC,HGSVC,1KG-ONT	No	NA	NA	NA	NA	NA	NA
chr8:43319433	chr8-43319433-allele569589-2659	INS	2658	NA	0.02042360060514372,0.0,0.0,0.0,0.0	0.0375102	POTEA(NA, NA)	NA	NA	NA	NA	NA	NA	NA	NA	Yes	NA	HPRC,HGSVC,1KG-ONT	No	NA	NA	NA	NA	NA	NA
chr8:43327929	chr8-43327929-allele569748-1	DEL	313	NA	0.0022692889561270802,0.0,0.0,0.0,0.0	0.00377908	POTEA(NA, NA)	NA	NA	NA	NA	NA	NA	NA	NA	Yes	NA	No	No	NA	NA	NA	NA	NA	NA
chr8:43331266	chr8-43331266-allele569808-3013	INS	3012	NA	0.0007564296520423601,0.0,0.0,0.0,0.0	0.000918741	POTEA(NA, NA)	NA	NA	NA	NA	NA	NA	NA	NA	Yes	NA	No	No	NA	NA	NA	NA	NA	NA
chr8:43360388	chr8-43360388-allele570199-1	DEL	182	NA	0.14145234493192133,0.018731988472622477,0.00992063492063492,0.02485089463220676,0.019427402862985686	0.1435	POTEA(NA, NA)	NA	NA	NA	NA	NA	NA	NA	NA	No	NA	HPRC,HGSVC,1KG-ONT	No	NA	NA	NA	NA	NA	NA
chr8:43366354	chr8-43366354-allele570272-1	DEL	313	NA	0.16187594553706505,0.01729106628242075,0.0,0.014910536779324055,0.017382413087934562	0.201285	NA	NA	NA	NA	NA	NA	NA	NA	NA	No	NA	HPRC,HGSVC,1KG-ONT	No	NA	NA	NA	NA	NA	NA
chr8:43378843	chr8-43378843-allele570513-1	DEL	50	NA	0.0007564296520423601,0.0,0.0,0.0,0.0010224948875255625	NA	NA	NA	NA	NA	NA	NA	NA	NA	NA	No	NA	No	No	NA	NA	NA	NA	NA	NA
chr8:43399029	chr8-43399029-allele570799-1	DEL	314	NA	0.0030257186081694403,0.001440922190201729,0.0,0.0,0.0	0.00328379	NA	NA	NA	NA	NA	NA	NA	NA	NA	No	NA	No	No	NA	NA	NA	NA	NA	NA
chr8:43403299	chr8-43403299-allele570842-83	INS	82	NA	0.0015128593040847202,0.0,0.0,0.0,0.0	0.00234988	NA	NA	NA	NA	NA	NA	NA	NA	NA	No	NA	HPRC	No	NA	NA	NA	NA	NA	NA
chr8:43403299	chr8-43403299-allele570841-68	INS	67	NA	0.012102874432677761,0.0,0.0,0.0,0.0	0.0221846	NA	NA	NA	NA	NA	NA	NA	NA	NA	No	NA	HPRC	No	NA	NA	NA	NA	NA	NA
chr8:43403305	chr8-43403305-allele570864-56	INS	55	NA	0.0,0.0,0.000992063492063492,0.0,0.0	NA	NA	NA	NA	NA	NA	NA	NA	NA	NA	No	NA	HPRC	No	NA	NA	NA	NA	NA	NA
chr8:43403305	chr8-43403305-allele570863-62	INS	61	NA	0.00680786686838124,0.001440922190201729,0.0,0.0,0.0	0.0101459	NA	NA	NA	NA	NA	NA	NA	NA	NA	No	NA	HPRC	No	NA	NA	NA	NA	NA	NA
chr8:43403311	chr8-43403311-allele570865-53	INS	52	NA	0.0007564296520423601,0.0,0.0,0.0,0.0	0.000918741	NA	NA	NA	NA	NA	NA	NA	NA	NA	No	NA	HPRC	No	NA	NA	NA	NA	NA	NA
chr8:43403377	chr8-43403377-allele570873-72	INS	71	NA	0.009833585476550681,0.0,0.0,0.0,0.0	0.0179657	NA	NA	NA	NA	NA	NA	NA	NA	NA	No	NA	HPRC	No	NA	NA	NA	NA	NA	NA
chr8:43403377	chr8-43403377-allele570875-55	INS	54	NA	0.0030257186081694403,0.0,0.0,0.0,0.0	0.00520636	NA	NA	NA	NA	NA	NA	NA	NA	NA	No	NA	HPRC	No	NA	NA	NA	NA	NA	NA
chr8:43484082	chr8-43484082-allele571736-79	INS	78	NA	0.00529500756429652,0.001440922190201729,0.0,0.0,0.0	0.00736694	NA	NA	NA	NA	NA	NA	NA	NA	NA	No	NA	No	No	NA	NA	NA	NA	NA	NA
chr8:43599255	chr8-43599255-allele572324-1	DEL	98	NA	0.40468986384266264,0.7636887608069164,0.810515873015873,0.9493041749502982,0.8343558282208589	0.378613	NA	NA	NA	NA	NA	NA	NA	NA	NA	No	NA	HPRC,HGSVC,1KG-ONT	No	NA	NA	NA	NA	NA	NA
chr8:43599535	chr8-43599535-allele572327-65	INS	64	NA	0.0,0.007204610951008645,0.0,0.020874751491053677,0.0010224948875255625	0.00444222	NA	NA	NA	NA	NA	NA	NA	NA	NA	No	NA	No	No	NA	NA	NA	NA	NA	NA
chr8:43628914	chr8-43628914-allele572565-1	DEL	53	NA	0.03479576399394856,0.005763688760806916,0.0,0.0009940357852882703,0.0010224948875255625	0.0513675	NA	NA	NA	NA	NA	NA	NA	NA	NA	No	NA	HPRC	No	NA	NA	NA	NA	NA	NA
chr8:43637371	chr8-43637371-allele572619-1	DEL	280	NA	0.6860816944024206,0.7968299711815562,0.808531746031746,0.9592445328031809,0.8282208588957055	0.0845434	NA	NA	NA	NA	NA	NA	NA	NA	NA	No	NA	HPRC,HGSVC,1KG-ONT	No	NA	NA	NA	NA	NA	NA
chr8:43637609	chr8-43637609-allele572623-1	DEL	279	NA	0.0,0.0,0.006944444444444444,0.0,0.0	0.000631316	NA	NA	NA	NA	NA	NA	NA	NA	NA	No	NA	HPRC,HGSVC,1KG-ONT	No	NA	NA	NA	NA	NA	NA
chr8:43645440	chr8-43645440-allele572680-1	DEL	170	NA	0.0007564296520423601,0.0,0.00992063492063492,0.011928429423459244,0.0010224948875255625	0.00250796	NA	NA	NA	NA	NA	NA	NA	NA	NA	No	NA	HPRC	No	NA	NA	NA	NA	NA	NA
chr8:43655591	chr8-43655591-allele572776-3960	INS	3959	0.705488	0.009077155824508321,0.15273775216138327,0.44246031746031744,0.11530815109343936,0.1411042944785276	0.145861	NA	NA	NA	NA	NA	NA	NA	NA	NA	No	NA	HPRC,HGSVC	No	ENSG00000165102.15(0.0017350675814674598)	NA	NA	NA	NA	NA
chr8:43708015	chr8-43708015-allele573266-338	INS	337	NA	0.0015128593040847202,0.0,0.0,0.0,0.0	0.00234988	NA	NA	NA	NA	NA	NA	NA	NA	NA	No	NA	No	No	NA	NA	NA	NA	NA	NA
chr8:43721325	chr8-43721325-allele573386-1	DEL	2027	NA	0.0015128593040847202,0.0,0.0,0.0,0.0	0.00234988	NA	NA	NA	NA	NA	NA	NA	NA	NA	No	NA	No	No	NA	NA	NA	NA	NA	NA
chr8:43730805	chr8-43730805-allele573468-75	INS	74	NA	0.0,0.0,0.0,0.0,0.0010224948875255625	NA	NA	NA	NA	NA	NA	NA	NA	NA	NA	No	NA	No	No	NA	NA	NA	NA	NA	NA
chr8:43764934	chr8-43764934-allele573800-171	INS	170	NA	0.02723146747352496,0.007204610951008645,0.0,0.0,0.0	0.0397117	NA	NA	NA	NA	NA	NA	NA	NA	NA	No	NA	HPRC	No	NA	NA	NA	NA	NA	NA
chr8:43770113	chr8-43770113-allele573846-1	DEL	61	NA	0.0022692889561270802,0.0,0.0,0.0,0.0	0.00377908	NA	NA	NA	NA	NA	NA	NA	NA	NA	No	NA	No	No	NA	NA	NA	NA	NA	NA
chr8:43770795	chr8-43770795-allele573853-108	INS	107	0.741644	0.03555219364599092,0.002881844380403458,0.19642857142857142,0.008946322067594433,0.003067484662576687	0.00432476	NA	NA	NA	NA	NA	NA	NA	NA	NA	No	NA	No	No	NA	Retinal nerve fibre layer (RNFL) thickness(CYP4F44P - HSPA8P13, rs12681971, 1E-8, 0.5542341083922895)	Carotid artery obstruction(4.76%, 1.02%, 4.86, [1.26;18.78], 0.041954),Heart disease(7.94%, 2.68%, 3.14, [1.14;8.62], 0.037492),Impingement syndrome of shoulder region(9.52%, 2.93%, 3.49, [1.37;8.91], 0.016187),Ingrowing nail(9.52%, 3.18%, 3.2, [1.26;8.12], 0.022295),Spondylolisthesis(6.35%, 1.78%, 3.73, [1.19;11.7], 0.038408),Vesicular eczema(4.76%, 1.02%, 4.86, [1.26;18.78], 0.041954)	NA	NA	NA
chr8:43773493	chr8-43773493-allele573877-145	INS	144	NA	0.059001512859304085,0.007204610951008645,0.17261904761904762,0.033797216699801194,0.013292433537832311	NA	NA	NA	NA	NA	NA	NA	NA	NA	NA	No	NA	No	No	NA	NA	NA	NA	NA	NA
chr8:43776814	chr8-43776814-allele573901-4518	INS	4517	NA	0.0,0.001440922190201729,0.0,0.0009940357852882703,0.0	NA	NA	NA	NA	NA	NA	NA	NA	NA	NA	No	NA	HPRC,HGSVC	No	NA	NA	NA	NA	NA	NA
chr8:43784273	chr8-43784273-allele573950-1	DEL	63	NA	0.057488653555219364,0.024495677233429394,0.000992063492063492,0.04771371769383698,0.009202453987730062	0.0227445	NA	NA	NA	NA	NA	NA	NA	NA	NA	No	NA	No	No	NA	NA	NA	NA	NA	NA
chr8:43807005	chr8-43807005-allele574126-1	DEL	4671	NA	0.00832072617246596,0.0,0.0,0.0,0.0	0.0151436	NA	NA	NA	NA	NA	NA	NA	NA	NA	No	NA	HGSVC,1KG-ONT	No	NA	NA	NA	NA	NA	NA
chr8:43846915	chr8-43846915-allele574449-683	INS	682	NA	0.00529500756429652,0.0,0.0,0.0,0.0	0.00947665	NA	NA	NA	NA	NA	NA	NA	NA	NA	No	NA	HGSVC	No	NA	NA	NA	NA	NA	NA
chr8:43899572	chr8-43899572-allele574870-1	DEL	342	NA	0.0007564296520423601,0.0,0.0,0.0,0.0	0.000918741	NA	NA	NA	NA	NA	NA	NA	NA	NA	No	NA	No	No	NA	NA	NA	NA	NA	NA
chr8:43904728	chr8-43904728-allele574910-1	DEL	1015	NA	0.0264750378214826,0.004322766570605188,0.0,0.0,0.0	0.0421091	NA	NA	NA	NA	NA	NA	NA	NA	NA	No	NA	HPRC,HGSVC,1KG-ONT	No	NA	NA	NA	NA	NA	NA
chr8:43904780	chr8-43904780-allele574912-3046	INS	3045	NA	0.02193645990922844,0.0,0.0,0.0,0.0	0.0402727	NA	NA	NA	NA	NA	NA	NA	NA	NA	No	NA	HGSVC	No	NA	NA	NA	NA	NA	NA
chr8:43906245	chr8-43906245-allele574930-1	DEL	171	NA	0.0045385779122541605,0.0,0.0,0.0009940357852882703,0.0	0.00598883	NA	NA	NA	NA	NA	NA	NA	NA	NA	No	NA	No	No	NA	NA	NA	NA	NA	NA
chr8:43906310	chr8-43906310-allele574933-1014	INS	1013	NA	0.0015128593040847202,0.0,0.0,0.0,0.0	0.00234988	NA	NA	NA	NA	NA	NA	NA	NA	NA	No	NA	No	No	NA	NA	NA	NA	NA	NA
chr8:43906545	chr8-43906545-allele574939-3046	INS	3045	NA	0.00832072617246596,0.001440922190201729,0.0,0.0,0.014314928425357873	0.00115818	NA	NA	NA	NA	NA	NA	NA	NA	NA	No	NA	No	No	NA	NA	NA	NA	NA	NA
chr8:43929048	chr8-43929048-allele575135-1706	INS	1705	NA	0.01664145234493192,0.001440922190201729,0.0,0.0,0.0	0.0282616	NA	NA	NA	NA	NA	NA	NA	NA	NA	No	NA	HGSVC	No	NA	NA	NA	NA	NA	NA
chr8:43934688	chr8-43934688-allele575188-1	DEL	342	NA	0.0,0.0,0.000992063492063492,0.0019880715705765406,0.0	3.94758e-05	NA	NA	NA	NA	NA	NA	NA	NA	NA	No	NA	No	No	NA	NA	NA	NA	NA	NA
chr8:43936304	chr8-43936304-allele575211-172	INS	171	NA	0.0015128593040847202,0.0,0.0,0.0,0.0	0.00234988	NA	NA	NA	NA	NA	NA	NA	NA	NA	No	NA	No	No	NA	NA	NA	NA	NA	NA
chr8:43941071	chr8-43941071-allele575337-1	DEL	167	NA	0.0030257186081694403,0.01585014409221902,0.0,0.0,0.0010224948875255625	NA	NA	NA	NA	NA	NA	NA	NA	NA	NA	No	NA	No	No	NA	NA	NA	NA	NA	NA
chr8:43950732	chr8-43950732-allele575438-1022	INS	1021	NA	0.01739788199697428,0.001440922190201729,0.016865079365079364,0.0,0.013292433537832311	0.00327219	NA	NA	NA	NA	NA	NA	NA	NA	NA	No	NA	HPRC,HGSVC,1KG-ONT	No	NA	NA	NA	NA	NA	NA
chr8:43950732	chr8-43950732-allele575436-1022	INS	1021	NA	0.45612708018154313,0.21757925072046108,0.2123015873015873,0.18290258449304175,0.30265848670756645	0.115916	NA	NA	NA	NA	NA	NA	NA	NA	NA	No	NA	HPRC,HGSVC,1KG-ONT	No	NA	NA	NA	NA	NA	NA
chr8:43950732	chr8-43950732-allele575441-1023	INS	1022	NA	0.0,0.007204610951008645,0.0,0.007952286282306162,0.0010224948875255625	0.00207258	NA	NA	NA	NA	NA	NA	NA	NA	NA	No	NA	HPRC,HGSVC,1KG-ONT	No	NA	NA	NA	NA	NA	NA
chr8:43950732	chr8-43950732-allele575440-1023	INS	1022	NA	0.0007564296520423601,0.0,0.0,0.0,0.0	0.000918741	NA	NA	NA	NA	NA	NA	NA	NA	NA	No	NA	HPRC,HGSVC,1KG-ONT	No	NA	NA	NA	NA	NA	NA
chr8:43950732	chr8-43950732-allele575442-1023	INS	1022	NA	0.0007564296520423601,0.0,0.0,0.0,0.0	0.000918741	NA	NA	NA	NA	NA	NA	NA	NA	NA	No	NA	HPRC,HGSVC,1KG-ONT	No	NA	NA	NA	NA	NA	NA
chr8:43950732	chr8-43950732-allele575439-1022	INS	1021	NA	0.01361573373676248,0.002881844380403458,0.0,0.0,0.0	0.02071	NA	NA	NA	NA	NA	NA	NA	NA	NA	No	NA	HPRC,HGSVC,1KG-ONT	No	NA	NA	NA	NA	NA	NA
chr8:43961432	chr8-43961432-allele575590-1	DEL	342	NA	0.0,0.001440922190201729,0.010912698412698412,0.008946322067594433,0.011247443762781187	0.00524691	NA	NA	NA	NA	NA	NA	NA	NA	NA	No	NA	HPRC,HGSVC	No	NA	NA	NA	NA	NA	NA
chr8:43964620	chr8-43964620-allele575621-1	DEL	683	NA	0.0037821482602118004,0.004322766570605188,0.0,0.002982107355864811,0.0	0.000545845	NA	NA	NA	NA	NA	NA	NA	NA	NA	No	NA	1KG-ONT	No	NA	NA	NA	NA	NA	NA
chr8:43967133	chr8-43967133-allele575752-1	DEL	1872	NA	0.0007564296520423601,0.002881844380403458,0.0,0.004970178926441352,0.0010224948875255625	NA	NA	NA	NA	NA	NA	NA	NA	NA	NA	No	NA	HPRC,HGSVC	No	NA	NA	NA	NA	NA	NA
chr8:43969464	chr8-43969464-allele575886-1865	INS	1864	NA	0.00529500756429652,0.0,0.001984126984126984,0.0,0.0	0.00576273	NA	NA	NA	NA	NA	NA	NA	NA	NA	No	NA	HPRC	No	NA	NA	NA	NA	NA	NA
chr8:43969581	chr8-43969581-allele575893-1	DEL	58	NA	0.0,0.001440922190201729,0.05555555555555555,0.012922465208747515,0.0	0.0123067	NA	NA	NA	NA	NA	NA	NA	NA	NA	No	NA	No	No	NA	NA	NA	NA	NA	NA
chr8:43970392	chr8-43970392-allele575951-1870	INS	1869	NA	0.0,0.0,0.003968253968253968,0.0019880715705765406,0.0081799591002045	0.00185198	NA	NA	NA	NA	NA	NA	NA	NA	NA	No	NA	HPRC	No	NA	NA	NA	NA	NA	NA
chr8:43972019	chr8-43972019-allele576064-682	INS	681	NA	0.0264750378214826,0.040345821325648415,0.08333333333333333,0.05467196819085487,0.03578732106339468	0.00826513	NA	NA	NA	NA	NA	NA	NA	NA	NA	No	NA	No	No	NA	NA	NA	NA	NA	NA
chr8:43972598	chr8-43972598-allele576114-339	INS	338	NA	0.0226928895612708,0.043227665706051875,0.011904761904761904,0.027833001988071572,0.06134969325153374	0.0019779	NA	NA	NA	NA	NA	NA	NA	NA	NA	No	NA	No	No	NA	NA	NA	NA	NA	NA
chr8:43975119	chr8-43975119-allele576280-1870	INS	1869	NA	0.009833585476550681,0.09798270893371758,0.14781746031746032,0.08846918489065607,0.10633946830265849	0.063306	NA	NA	NA	NA	NA	NA	NA	NA	NA	No	NA	HPRC,HGSVC,1KG-ONT	No	NA	NA	NA	NA	NA	NA
chr8:43975954	chr8-43975954-allele576332-172	INS	171	NA	0.0022692889561270802,0.024495677233429394,0.002976190476190476,0.006958250497017893,0.0010224948875255625	0.00176061	NA	NA	NA	NA	NA	NA	NA	NA	NA	No	NA	HPRC,HGSVC	No	NA	NA	NA	NA	NA	NA
chr8:43976628	chr8-43976628-allele576384-339	INS	338	NA	0.01739788199697428,0.005763688760806916,0.016865079365079364,0.002982107355864811,0.032719836400818	NA	NA	NA	NA	NA	NA	NA	NA	NA	NA	No	NA	HPRC,HGSVC	No	NA	NA	NA	NA	NA	NA
chr8:43976978	chr8-43976978-allele576402-1187	INS	1186	NA	0.0,0.027377521613832854,0.0,0.0,0.0010224948875255625	0.00287425	NA	NA	NA	NA	NA	NA	NA	NA	NA	No	NA	HPRC,HGSVC	No	NA	NA	NA	NA	NA	NA
chr8:43978201	chr8-43978201-allele576468-339	INS	338	NA	0.11497730711043873,0.07780979827089338,0.060515873015873016,0.06262425447316103,0.10736196319018405	0.0084529	NA	NA	NA	NA	NA	NA	NA	NA	NA	No	NA	HPRC,HGSVC	No	NA	NA	NA	NA	NA	NA
chr8:43980121	chr8-43980121-allele576550-339	INS	338	NA	0.012102874432677761,0.01585014409221902,0.00992063492063492,0.005964214711729622,0.04805725971370143	0.00115613	NA	NA	NA	NA	NA	NA	NA	NA	NA	No	NA	No	No	NA	NA	NA	NA	NA	NA
chr8:43980787	chr8-43980787-allele576573-1	DEL	58	NA	0.03328290468986384,0.05475504322766571,0.051587301587301584,0.048707753479125246,0.05112474437627812	0.00298345	NA	NA	NA	NA	NA	NA	NA	NA	NA	No	NA	No	No	NA	NA	NA	NA	NA	NA
chr8:43980843	chr8-43980843-allele576576-114	INS	113	NA	0.007564296520423601,0.040345821325648415,0.030753968253968252,0.05268389662027833,0.07770961145194274	0.0238684	NA	NA	NA	NA	NA	NA	NA	NA	NA	No	NA	No	No	NA	NA	NA	NA	NA	NA
chr8:43982232	chr8-43982232-allele576615-339	INS	338	NA	0.018154311649016642,0.001440922190201729,0.030753968253968252,0.0,0.009202453987730062	0.00135721	NA	NA	NA	NA	NA	NA	NA	NA	NA	No	NA	HPRC,HGSVC	No	NA	NA	NA	NA	NA	NA
chr8:43982656	chr8-43982656-allele576625-1	DEL	58	NA	0.018154311649016642,0.005763688760806916,0.02976190476190476,0.02982107355864811,0.016359918200409	NA	NA	NA	NA	NA	NA	NA	NA	NA	NA	No	NA	HPRC,HGSVC	No	NA	NA	NA	NA	NA	NA
chr8:44041871	chr8-44041871-allele576662-680	INS	679	NA	0.01739788199697428,0.020172910662824207,0.001984126984126984,0.020874751491053677,0.018404907975460124	NA	NA	NA	NA	NA	NA	NA	NA	NA	NA	No	NA	No	No	NA	NA	NA	NA	NA	NA
chr8:44043248	chr8-44043248-allele576663-1	DEL	515	NA	0.13161875945537066,0.11239193083573487,0.1746031746031746,0.10337972166998012,0.065439672801636	0.00065521	NA	NA	NA	NA	NA	NA	NA	NA	NA	No	NA	No	No	NA	NA	NA	NA	NA	NA
chr8:44120058	chr8-44120058-allele576708-1	DEL	513	NA	0.19591527987897125,0.059077809798270896,0.09523809523809523,0.09244532803180915,0.2392638036809816	0.0189173	NA	NA	NA	NA	NA	NA	NA	NA	NA	No	NA	No	No	NA	NA	NA	NA	NA	NA
chr8:44128198	chr8-44128198-allele576814-514	INS	513	NA	0.0,0.0,0.0,0.0,0.02556237218813906	0.00373877	NA	NA	NA	NA	NA	NA	NA	NA	NA	No	NA	No	No	NA	NA	NA	NA	NA	NA
chr8:44129553	chr8-44129553-allele576838-1	DEL	513	NA	0.4175491679273828,0.5417867435158501,0.5396825396825397,0.5417495029821073,0.5858895705521472	0.0352854	NA	NA	NA	NA	NA	NA	NA	NA	NA	No	NA	No	No	NA	NA	NA	NA	NA	NA
chr8:44137216	chr8-44137216-allele576933-1	DEL	513	NA	0.10665658093797277,0.059077809798270896,0.13194444444444445,0.05964214711729622,0.12474437627811862	NA	NA	NA	NA	NA	NA	NA	NA	NA	NA	No	NA	No	No	NA	NA	NA	NA	NA	NA
chr8:44142313	chr8-44142313-allele576964-1	DEL	513	NA	0.023449319213313162,0.1685878962536023,0.2926587301587302,0.2664015904572565,0.2852760736196319	0.158904	NA	NA	NA	NA	NA	NA	NA	NA	NA	No	NA	No	No	NA	NA	NA	NA	NA	NA
chr8:44292445	chr8-44292445-allele577049-1	DEL	341	NA	0.556732223903177,0.5576368876080692,0.5684523809523809,0.49403578528827036,0.5112474437627812	0.000910123	NA	NA	NA	NA	NA	NA	NA	NA	NA	No	NA	No	No	NA	NA	NA	NA	NA	NA
chr8:44357864	chr8-44357864-allele577106-676	INS	675	NA	0.5007564296520424,0.37319884726224783,0.2976190476190476,0.35685884691848907,0.38445807770961143	0.0450617	NA	NA	NA	NA	NA	NA	NA	NA	NA	No	NA	No	No	NA	NA	NA	NA	NA	NA
chr8:44357864	chr8-44357864-allele577105-676	INS	675	NA	0.2087745839636914,0.28530259365994237,0.14186507936507936,0.17296222664015903,0.21881390593047034	NA	NA	NA	NA	NA	NA	NA	NA	NA	NA	No	NA	No	No	NA	NA	NA	NA	NA	NA
chr8:44359083	chr8-44359083-allele577121-1	DEL	677	NA	0.8993948562783661,0.770893371757925,0.5188492063492064,0.3956262425447316,0.48466257668711654	0.253399	NA	NA	NA	NA	NA	NA	NA	NA	NA	No	NA	No	No	NA	NA	NA	NA	NA	NA
chr8:44379364	chr8-44379364-allele577207-1	DEL	171	NA	0.09152798789712557,0.02881844380403458,0.05357142857142857,0.04572564612326044,0.12474437627811862	0.00427761	NA	NA	NA	NA	NA	NA	NA	NA	NA	No	NA	No	No	NA	NA	NA	NA	NA	NA
chr8:44399191	chr8-44399191-allele577242-1	DEL	681	NA	0.15279878971255673,0.20893371757925072,0.10416666666666667,0.0437375745526839,0.0705521472392638	0.0138836	NA	NA	NA	NA	NA	NA	NA	NA	NA	No	NA	No	No	NA	NA	NA	NA	NA	NA
chr8:44438337	chr8-44438337-allele577317-171	INS	170	NA	0.6369137670196672,0.6181556195965417,0.7003968253968254,0.6391650099403579,0.621676891615542	NA	NA	NA	NA	NA	NA	NA	NA	NA	NA	No	NA	No	No	NA	NA	NA	NA	NA	NA
chr8:44719615	chr8-44719615-allele577447-1	DEL	675	NA	0.009833585476550681,0.04178674351585014,0.003968253968253968,0.017892644135188866,0.005112474437627812	0.000428976	NA	NA	NA	NA	NA	NA	NA	NA	NA	No	NA	No	No	NA	NA	NA	NA	NA	NA
chr8:44727313	chr8-44727313-allele577477-1	DEL	682	NA	0.6762481089258698,0.6195965417867435,0.6031746031746031,0.6113320079522863,0.7402862985685071	0.00146199	NA	NA	NA	NA	NA	NA	NA	NA	NA	No	NA	No	No	NA	NA	NA	NA	NA	NA
chr8:44727700	chr8-44727700-allele577479-1	DEL	343	NA	0.039334341906202726,0.010086455331412104,0.017857142857142856,0.0009940357852882703,0.002044989775051125	0.0309445	NA	NA	NA	NA	NA	NA	NA	NA	NA	No	NA	No	No	NA	NA	NA	NA	NA	NA
chr8:44729990	chr8-44729990-allele577521-340	INS	339	NA	0.0,0.001440922190201729,0.0,0.003976143141153081,0.0	0.000408842	NA	NA	NA	NA	NA	NA	NA	NA	NA	No	NA	No	No	NA	NA	NA	NA	NA	NA
chr8:44729990	chr8-44729990-allele577520-677	INS	676	NA	0.7481089258698941,0.5115273775216138,0.626984126984127,0.5666003976143141,0.5828220858895705	0.0593462	NA	NA	NA	NA	NA	NA	NA	NA	NA	No	NA	No	No	NA	NA	NA	NA	NA	NA
chr8:44731222	chr8-44731222-allele577552-336	INS	335	NA	0.0,0.0,0.0,0.0009940357852882703,0.0	NA	NA	NA	NA	NA	NA	NA	NA	NA	NA	No	NA	No	No	NA	NA	NA	NA	NA	NA
chr8:44735153	chr8-44735153-allele577655-338	INS	337	NA	0.0,0.0,0.000992063492063492,0.0,0.0	NA	NA	NA	NA	NA	NA	NA	NA	NA	NA	No	NA	No	No	NA	NA	NA	NA	NA	NA
chr8:44742993	chr8-44742993-allele577923-172	INS	171	NA	0.529500756429652,0.3069164265129683,0.37003968253968256,0.4403578528827038,0.5388548057259713	0.0223191	NA	NA	NA	NA	NA	NA	NA	NA	NA	No	NA	No	No	NA	NA	NA	NA	NA	NA
chr8:44743502	chr8-44743502-allele577934-1	DEL	171	NA	0.31316187594553707,0.4697406340057637,0.4027777777777778,0.5159045725646123,0.4120654396728016	0.0364489	NA	NA	NA	NA	NA	NA	NA	NA	NA	No	NA	No	No	NA	NA	NA	NA	NA	NA
chr8:44876649	chr8-44876649-allele578000-1	DEL	680	NA	0.037821482602118005,0.0936599423631124,0.016865079365079364,0.0268389662027833,0.006134969325153374	NA	NA	NA	NA	NA	NA	NA	NA	NA	NA	No	NA	No	No	NA	NA	NA	NA	NA	NA
chr8:44925995	chr8-44925995-allele578028-1	DEL	513	NA	0.0113464447806354,0.0,0.001984126984126984,0.003976143141153081,0.0	0.0106317	NA	NA	NA	NA	NA	NA	NA	NA	NA	No	NA	No	No	NA	NA	NA	NA	NA	NA
chr8:45008997	chr8-45008997-allele578059-679	INS	678	NA	0.6164901664145235,0.4106628242074928,0.5466269841269841,0.4990059642147117,0.4918200408997955	0.0292279	NA	NA	NA	NA	NA	NA	NA	NA	NA	No	NA	No	No	NA	NA	NA	NA	NA	NA
chr8:45057297	chr8-45057297-allele578180-1	DEL	513	NA	0.018910741301059002,0.008645533141210375,0.011904761904761904,0.0009940357852882703,0.006134969325153374	0.00680084	NA	NA	NA	NA	NA	NA	NA	NA	NA	No	NA	No	No	NA	NA	NA	NA	NA	NA
chr8:45067328	chr8-45067328-allele578218-682	INS	681	NA	0.025718608169440244,0.06484149855907781,0.023809523809523808,0.03479125248508946,0.019427402862985686	0.000304114	NA	NA	NA	NA	NA	NA	NA	NA	NA	No	NA	No	No	NA	NA	NA	NA	NA	NA
chr8:45929919	chr8-45929919-allele578377-339	INS	338	NA	0.07715582450832073,0.04899135446685879,0.047619047619047616,0.04970178926441352,0.0408997955010225	0.00840339	NA	NA	NA	NA	NA	NA	NA	NA	NA	No	NA	HGSVC	No	NA	NA	NA	NA	NA	NA
chr8:45931458	chr8-45931458-allele578468-339	INS	338	NA	0.00680786686838124,0.020172910662824207,0.028769841269841268,0.048707753479125246,0.007157464212678937	0.00878282	NA	NA	NA	NA	NA	NA	NA	NA	NA	No	NA	HGSVC	No	NA	NA	NA	NA	NA	NA
chr8:45933213	chr8-45933213-allele578590-1	DEL	341	NA	0.0,0.0,0.001984126984126984,0.0,0.0	NA	NA	NA	NA	NA	NA	NA	NA	NA	NA	No	NA	HGSVC	No	NA	NA	NA	NA	NA	NA
chr8:45933326	chr8-45933326-allele578598-339	INS	338	NA	0.01059001512859304,0.011527377521613832,0.03670634920634921,0.039761431411530816,0.009202453987730062	0.00467603	NA	NA	NA	NA	NA	NA	NA	NA	NA	No	NA	HGSVC	No	NA	NA	NA	NA	NA	NA
chr8:45933562	chr8-45933562-allele578618-1	DEL	338	NA	0.0,0.002881844380403458,0.0,0.0,0.0	NA	NA	NA	NA	NA	NA	NA	NA	NA	NA	No	NA	HGSVC	No	NA	NA	NA	NA	NA	NA
chr8:45934280	chr8-45934280-allele578665-1869	INS	1868	NA	0.0015128593040847202,0.0,0.0,0.0,0.0	0.00234988	NA	NA	NA	NA	NA	NA	NA	NA	NA	No	NA	No	No	NA	NA	NA	NA	NA	NA
chr8:45935194	chr8-45935194-allele578732-339	INS	338	NA	0.0015128593040847202,0.0,0.0,0.004970178926441352,0.0	NA	NA	NA	NA	NA	NA	NA	NA	NA	NA	No	NA	HPRC,HGSVC	No	NA	NA	NA	NA	NA	NA
chr8:45935329	chr8-45935329-allele578744-1870	INS	1869	NA	0.0015128593040847202,0.0,0.016865079365079364,0.0,0.006134969325153374	0.00152983	NA	NA	NA	NA	NA	NA	NA	NA	NA	No	NA	HPRC	No	NA	NA	NA	NA	NA	NA
chr8:45935423	chr8-45935423-allele578758-1	DEL	338	NA	0.0022692889561270802,0.0,0.0,0.0009940357852882703,0.017382413087934562	0.000306318	NA	NA	NA	NA	NA	NA	NA	NA	NA	No	NA	No	No	NA	NA	NA	NA	NA	NA
chr8:45936778	chr8-45936778-allele578872-1870	INS	1869	NA	0.0007564296520423601,0.001440922190201729,0.012896825396825396,0.0009940357852882703,0.0	0.000888109	NA	NA	NA	NA	NA	NA	NA	NA	NA	No	NA	HPRC,HGSVC	No	NA	NA	NA	NA	NA	NA
chr8:45936964	chr8-45936964-allele578886-3739	INS	3738	NA	0.0022692889561270802,0.010086455331412104,0.00992063492063492,0.008946322067594433,0.026584867075664622	0.00580957	NA	NA	NA	NA	NA	NA	NA	NA	NA	No	NA	HGSVC	No	NA	NA	NA	NA	NA	NA
chr8:45937189	chr8-45937189-allele578900-339	INS	338	NA	0.0045385779122541605,0.040345821325648415,0.03670634920634921,0.012922465208747515,0.012269938650306749	0.00976106	NA	NA	NA	NA	NA	NA	NA	NA	NA	No	NA	HGSVC,1KG-ONT	No	NA	NA	NA	NA	NA	NA
chr8:45937292	chr8-45937292-allele578915-1	DEL	338	NA	0.0,0.0,0.00496031746031746,0.014910536779324055,0.006134969325153374	0.00417611	NA	NA	NA	NA	NA	NA	NA	NA	NA	No	NA	HGSVC	No	NA	NA	NA	NA	NA	NA
chr8:45938594	chr8-45938594-allele579020-1870	INS	1869	NA	0.0,0.002881844380403458,0.000992063492063492,0.004970178926441352,0.0010224948875255625	0.00114796	NA	NA	NA	NA	NA	NA	NA	NA	NA	No	NA	HPRC	No	NA	NA	NA	NA	NA	NA
chr8:45938934	chr8-45938934-allele579047-339	INS	338	NA	0.019667170953101363,0.10230547550432277,0.034722222222222224,0.03578528827037773,0.023517382413087935	0.00787494	NA	NA	NA	NA	NA	NA	NA	NA	NA	No	NA	HGSVC,1KG-ONT	No	NA	NA	NA	NA	NA	NA
chr8:45939000	chr8-45939000-allele579051-1	DEL	338	NA	0.0030257186081694403,0.0,0.0,0.0,0.0	0.00520636	NA	NA	NA	NA	NA	NA	NA	NA	NA	No	NA	No	No	NA	NA	NA	NA	NA	NA
chr8:45941009	chr8-45941009-allele579212-339	INS	338	NA	0.007564296520423601,0.05187319884726225,0.0,0.03180914512922465,0.0	0.00308375	NA	NA	NA	NA	NA	NA	NA	NA	NA	No	NA	HGSVC,1KG-ONT	No	NA	NA	NA	NA	NA	NA
chr8:45941029	chr8-45941029-allele579214-1	DEL	338	NA	0.0007564296520423601,0.0,0.0,0.002982107355864811,0.0010224948875255625	NA	NA	NA	NA	NA	NA	NA	NA	NA	NA	No	NA	No	No	NA	NA	NA	NA	NA	NA
chr8:45941056	chr8-45941056-allele579217-341	INS	340	NA	0.0,0.011527377521613832,0.002976190476190476,0.003976143141153081,0.0	0.00212033	NA	NA	NA	NA	NA	NA	NA	NA	NA	No	NA	HGSVC,1KG-ONT	No	NA	NA	NA	NA	NA	NA
chr8:45942878	chr8-45942878-allele579334-339	INS	338	NA	0.21482602118003025,0.2334293948126801,0.08134920634920635,0.05964214711729622,0.07668711656441718	0.0522334	NA	NA	NA	NA	NA	NA	NA	NA	NA	No	NA	HGSVC,1KG-ONT	No	NA	NA	NA	NA	NA	NA
chr8:45942878	chr8-45942878-allele579335-677	INS	676	NA	0.0007564296520423601,0.04899135446685879,0.031746031746031744,0.04671968190854871,0.022494887525562373	0.0232828	NA	NA	NA	NA	NA	NA	NA	NA	NA	No	NA	No	No	NA	NA	NA	NA	NA	NA
chr8:45943155	chr8-45943155-allele579356-1869	INS	1868	NA	0.025718608169440244,0.05187319884726225,0.028769841269841268,0.040755467196819085,0.00408997955010225	NA	NA	NA	NA	NA	NA	NA	NA	NA	NA	No	NA	HPRC,HGSVC	No	NA	NA	NA	NA	NA	NA
chr8:45944453	chr8-45944453-allele579440-1	DEL	681	NA	0.0007564296520423601,0.0,0.0,0.0,0.0	0.000918741	NA	NA	NA	NA	NA	NA	NA	NA	NA	No	NA	No	No	NA	NA	NA	NA	NA	NA
chr8:45944538	chr8-45944538-allele579446-1	DEL	337	NA	0.0007564296520423601,0.0,0.000992063492063492,0.0,0.007157464212678937	NA	NA	NA	NA	NA	NA	NA	NA	NA	NA	No	NA	HGSVC	No	NA	NA	NA	NA	NA	NA
chr8:45944799	chr8-45944799-allele579469-1	DEL	338	NA	0.0037821482602118004,0.002881844380403458,0.00496031746031746,0.018886679920477135,0.007157464212678937	0.00101917	NA	NA	NA	NA	NA	NA	NA	NA	NA	No	NA	HGSVC	No	NA	NA	NA	NA	NA	NA
chr8:45950789	chr8-45950789-allele579671-1	DEL	1861	NA	0.0007564296520423601,0.0,0.000992063492063492,0.0,0.0	NA	NA	NA	NA	NA	NA	NA	NA	NA	NA	No	NA	No	No	NA	NA	NA	NA	NA	NA
chr8:45961015	chr8-45961015-allele579811-2096	INS	2095	NA	0.00832072617246596,0.001440922190201729,0.0,0.0,0.003067484662576687	0.00821341	NA	NA	NA	NA	NA	NA	NA	NA	NA	No	NA	HPRC,HGSVC	No	NA	NA	NA	NA	NA	NA
chr8:45962651	chr8-45962651-allele579823-2098	INS	2097	NA	0.00680786686838124,0.001440922190201729,0.0,0.0,0.0	0.0101459	NA	NA	NA	NA	NA	NA	NA	NA	NA	No	NA	No	No	NA	NA	NA	NA	NA	NA
chr8:45968681	chr8-45968681-allele579916-1	DEL	343	NA	0.0,0.001440922190201729,0.0,0.003976143141153081,0.00408997955010225	0.00114796	NA	NA	NA	NA	NA	NA	NA	NA	NA	No	NA	No	No	NA	NA	NA	NA	NA	NA
chr8:45969184	chr8-45969184-allele579920-2005	INS	2004	NA	0.01588502269288956,0.001440922190201729,0.0,0.0,0.0	0.0269135	NA	NA	NA	NA	NA	NA	NA	NA	NA	No	NA	HPRC,HGSVC	No	NA	NA	NA	NA	NA	NA
chr8:45969780	chr8-45969780-allele579933-1	DEL	1361	NA	0.028744326777609682,0.004322766570605188,0.0,0.0,0.0	0.0461215	NA	NA	NA	NA	NA	NA	NA	NA	NA	No	NA	HPRC,HGSVC	No	NA	NA	NA	NA	NA	NA
chr8:45976437	chr8-45976437-allele579978-343	INS	342	NA	0.0,0.005763688760806916,0.00496031746031746,0.004970178926441352,0.002044989775051125	0.00237831	NA	NA	NA	NA	NA	NA	NA	NA	NA	No	NA	HGSVC	No	NA	NA	NA	NA	NA	NA
chr8:45977258	chr8-45977258-allele579984-3636	INS	3635	NA	0.0007564296520423601,0.0,0.0,0.0,0.0	0.000918741	NA	NA	NA	NA	NA	NA	NA	NA	NA	No	NA	No	No	NA	NA	NA	NA	NA	NA
chr8:45977972	chr8-45977972-allele579989-1	DEL	1025	NA	0.0007564296520423601,0.0,0.0,0.0,0.0	0.000918741	NA	NA	NA	NA	NA	NA	NA	NA	NA	No	NA	No	No	NA	NA	NA	NA	NA	NA
chr8:46026423	chr8-46026423-allele580360-1	DEL	443	NA	0.0,0.0,0.00496031746031746,0.0,0.0	0.000203029	NA	NA	NA	NA	NA	NA	NA	NA	NA	No	NA	No	No	NA	NA	NA	NA	NA	NA
chr8:46065957	chr8-46065957-allele580707-345	INS	344	NA	0.0045385779122541605,0.0,0.0,0.0,0.0	0.00805514	NA	NA	NA	NA	NA	NA	NA	NA	NA	No	NA	HGSVC,1KG-ONT	No	NA	NA	NA	NA	NA	NA
chr8:46079959	chr8-46079959-allele580815-1	DEL	852	NA	0.07034795763993948,0.5244956772334294,0.6001984126984127,0.6739562624254473,0.4100204498977505	0.371432	NA	NA	NA	NA	NA	NA	NA	NA	NA	No	NA	HPRC,HGSVC,1KG-ONT	No	NA	NA	NA	NA	NA	NA
chr8:46121892	chr8-46121892-allele581114-1	DEL	431	NA	0.0,0.001440922190201729,0.0,0.002982107355864811,0.0	0.000224143	NA	NA	NA	NA	NA	NA	NA	NA	NA	No	NA	No	No	NA	NA	NA	NA	NA	NA
chr8:46151353	chr8-46151353-allele581368-1	DEL	6010	NA	0.0015128593040847202,0.0,0.0,0.0,0.0	0.00234988	NA	NA	NA	NA	NA	NA	NA	NA	NA	No	NA	1KG-ONT	No	NA	NA	NA	NA	NA	NA
chr8:46265462	chr8-46265462-allele581960-1	DEL	209	NA	0.0022692889561270802,0.0,0.0,0.0009940357852882703,0.0	0.0019853	NA	NA	NA	NA	NA	NA	NA	NA	NA	No	NA	No	No	NA	NA	NA	NA	NA	NA
chr8:46339058	chr8-46339058-allele582669-1	DEL	217	NA	0.0015128593040847202,0.001440922190201729,0.0,0.0,0.0	0.00077342	NA	NA	NA	NA	NA	NA	NA	NA	NA	No	NA	No	No	NA	NA	NA	NA	NA	NA
chr8:46345632	chr8-46345632-allele582727-1	DEL	131	NA	0.046142208774583963,0.0,0.0,0.0009940357852882703,0.0	0.0812876	NA	NA	NA	NA	NA	NA	NA	NA	NA	No	NA	HPRC,HGSVC,1KG-ONT	No	NA	NA	NA	NA	NA	NA
chr8:46361260	chr8-46361260-allele582869-56	INS	55	NA	0.0007564296520423601,0.0,0.0,0.004970178926441352,0.0	NA	NA	NA	NA	NA	NA	NA	NA	NA	NA	No	NA	1KG-ONT	No	NA	NA	NA	NA	NA	NA
chr8:46460925	chr8-46460925-allele583790-1	DEL	5268	NA	0.0,0.011527377521613832,0.0,0.0268389662027833,0.0081799591002045	0.00737938	NA	NA	NA	NA	NA	NA	NA	NA	NA	No	NA	HGSVC	No	NA	NA	NA	NA	NA	NA
chr8:46469685	chr8-46469685-allele583840-1	DEL	333	NA	0.8683812405446294,0.9927953890489913,1.0,0.9990059642147118,1.0	0.211811	NA	NA	NA	NA	NA	NA	NA	NA	NA	No	NA	HPRC,HGSVC,1KG-ONT	No	NA	NA	NA	NA	NA	NA
chr8:46481169	chr8-46481169-allele583935-1	DEL	516	NA	0.0007564296520423601,0.0,0.012896825396825396,0.0,0.0	0.000790109	NA	NA	NA	NA	NA	NA	NA	NA	NA	No	NA	No	No	NA	NA	NA	NA	NA	NA
chr8:46494223	chr8-46494223-allele584040-1	DEL	2065	0.943946	0.06202723146747353,0.5100864553314121,0.6101190476190477,0.6481113320079522,0.34151329243353784	0.35536	NA	NA	NA	NA	NA	NA	NA	NA	NA	No	NA	HPRC,HGSVC,1KG-ONT	No	NA	Alzheimer’s disease polygenic risk score (upper quantile vs lower quantile)(CYP4F44P - HSPA8P13, rs13252503, 9E-14, 0.8866682297521351)	Atrial fibrillation(5.65%, 2.67%, 2.18, [1.05;4.55], 0.040638),Chronic diastolic heart failure(4.44%, 1.50%, 3.05, [1.25;7.45], 0.021676),Congestive heart failure(8.06%, 4.33%, 1.94, [1.06;3.54], 0.043926),Diastolic heart failure(3.23%, 0.67%, 4.97, [1.48;16.65], 0.00762),Eczema(3.23%, 1.17%, 2.82, [1.01;7.87], 0.04722),Enthesopathy(2.82%, 7.17%, 0.38, [0.17;0.85], 0.01539),Herpesvirus infection(4.03%, 1.17%, 3.56, [1.34;9.46], 0.012415),Hyperglycemia due to type 2 diabetes mellitus(4.84%, 9.50%, 0.48, [0.26;0.92], 0.026548),Hypertensive heart and renal disease with (congestive) heart failure(3.23%, 0.83%, 3.97, [1.29;12.25], 0.02557),Paroxysmal atrial fibrillation(5.24%, 1.50%, 3.63, [1.53;8.61], 0.003446),Peripheral vascular disease(0.81%, 4.67%, 0.17, [0.04;0.7], 0.003679),Pulmonary hypertension(4.03%, 1.50%, 2.76, [1.11;6.88], 0.037631),Rectal polyp(4.84%, 1.33%, 3.76, [1.52;9.32], 0.00458),Ventricular tachycardia(3.23%, 0.67%, 4.97, [1.48;16.65], 0.00762),Menopausal syndrome(8.24%, 4.17%, 2.07, [1.02;4.2], 0.049821),Primary malignant neoplasm of prostate(3.23%, 12.82%, 0.23, [0.05;1.0], 0.043873)	NA	NA	NA
chr8:46501765	chr8-46501765-allele584124-1	DEL	172	NA	0.00680786686838124,0.008645533141210375,0.0,0.010934393638170975,0.02044989775051125	6.39257e-05	NA	NA	NA	NA	NA	NA	NA	NA	NA	No	NA	HGSVC,1KG-ONT	No	NA	NA	NA	NA	NA	NA
chr8:46506275	chr8-46506275-allele584166-661	INS	660	NA	0.007564296520423601,0.0,0.0,0.0,0.00408997955010225	0.00698807	NA	NA	NA	NA	NA	NA	NA	NA	NA	No	NA	HPRC,1KG-ONT	No	NA	NA	NA	NA	NA	NA
chr8:46549850	chr8-46549850-allele584620-54	INS	53	NA	0.0015128593040847202,0.002881844380403458,0.0,0.0019880715705765406,0.0	NA	NA	NA	NA	NA	NA	NA	NA	NA	NA	Yes	NA	No	No	NA	NA	NA	NA	NA	NA
chr8:46702595	chr8-46702595-allele585452-1	DEL	615	NA	0.03177004538577912,0.002881844380403458,0.027777777777777776,0.005964214711729622,0.0	0.0149985	NA	NA	NA	NA	NA	NA	NA	NA	NA	No	NA	HGSVC,1KG-ONT	No	NA	NA	NA	NA	NA	NA
chr8:46856428	chr8-46856428-allele586442-1	DEL	1763	NA	0.0015128593040847202,0.010086455331412104,0.0,0.016898608349900597,0.009202453987730062	0.00344132	LINC00293(NA, NA)	NA	NA	NA	NA	NA	NA	NA	NA	No	NA	1KG-ONT	No	NA	NA	NA	NA	NA	NA
chr8:46900676	chr8-46900676-allele586766-1	DEL	51	NA	0.4122541603630862,0.25504322766570603,0.21825396825396826,0.008946322067594433,0.04396728016359918	0.227719	LINC00293(NA, NA)	NA	NA	NA	NA	NA	NA	NA	NA	No	NA	HPRC,HGSVC,1KG-ONT	No	NA	NA	NA	NA	NA	NA
chr8:46908773	chr8-46908773-allele586801-86	INS	85	NA	0.0030257186081694403,0.0,0.001984126984126984,0.0019880715705765406,0.0010224948875255625	0.000263486	NA	NA	NA	NA	NA	NA	NA	NA	NA	No	NA	No	No	NA	NA	NA	NA	NA	NA
chr8:46939568	chr8-46939568-allele586971-75	INS	74	NA	0.00680786686838124,0.001440922190201729,0.0,0.0,0.0	0.0101459	NA	NA	NA	NA	NA	NA	NA	NA	NA	No	NA	1KG-ONT	No	NA	NA	NA	NA	NA	NA
chr8:46968607	chr8-46968607-allele587158-1	DEL	121	NA	0.7632375189107413,0.8386167146974063,0.8174603174603174,0.7027833001988072,0.5552147239263804	0.00408455	NA	NA	NA	NA	NA	NA	NA	NA	NA	No	NA	HPRC,HGSVC,1KG-ONT	No	NA	NA	NA	NA	NA	NA
chr8:46987815	chr8-46987815-allele587295-1	DEL	89	NA	0.0007564296520423601,0.0,0.0,0.0,0.0	0.000918741	NA	NA	NA	NA	NA	NA	NA	NA	NA	No	NA	No	No	NA	NA	NA	NA	NA	NA
chr8:46988917	chr8-46988917-allele587300-66	INS	65	NA	0.0037821482602118004,0.01585014409221902,0.0,0.018886679920477135,0.0010224948875255625	0.000989842	NA	NA	NA	NA	NA	NA	NA	NA	NA	No	NA	HPRC,HGSVC,1KG-ONT	No	NA	NA	NA	NA	NA	NA
chr8:46988982	chr8-46988982-allele587306-75	INS	74	NA	0.34795763993948564,0.6671469740634006,0.6150793650793651,0.5347912524850894,0.4723926380368098	0.0887047	NA	NA	NA	NA	NA	NA	NA	NA	NA	No	NA	HPRC,HGSVC,1KG-ONT	No	NA	NA	NA	NA	NA	NA
chr8:46988982	chr8-46988982-allele587304-75	INS	74	NA	0.1437216338880484,0.04178674351585014,0.022817460317460316,0.0437375745526839,0.02147239263803681	0.101708	NA	NA	NA	NA	NA	NA	NA	NA	NA	No	NA	HPRC,HGSVC,1KG-ONT	No	NA	NA	NA	NA	NA	NA
chr8:46988982	chr8-46988982-allele587308-79	INS	78	NA	0.0022692889561270802,0.005763688760806916,0.002976190476190476,0.006958250497017893,0.0	NA	NA	NA	NA	NA	NA	NA	NA	NA	NA	No	NA	HPRC,HGSVC,1KG-ONT	No	NA	NA	NA	NA	NA	NA
chr8:46988982	chr8-46988982-allele587305-75	INS	74	NA	0.11951588502269289,0.012968299711815562,0.008928571428571428,0.004970178926441352,0.005112474437627812	0.157765	NA	NA	NA	NA	NA	NA	NA	NA	NA	No	NA	HPRC,HGSVC,1KG-ONT	No	NA	NA	NA	NA	NA	NA
chr8:46988982	chr8-46988982-allele587307-112	INS	111	NA	0.05219364599092285,0.002881844380403458,0.0,0.0,0.0	0.089704	NA	NA	NA	NA	NA	NA	NA	NA	NA	No	NA	No	No	NA	NA	NA	NA	NA	NA
chr8:46989160	chr8-46989160-allele587322-75	INS	74	NA	0.0030257186081694403,0.03314121037463977,0.0,0.02385685884691849,0.009202453987730062	0.00569153	NA	NA	NA	NA	NA	NA	NA	NA	NA	No	NA	HPRC,HGSVC,1KG-ONT	No	NA	NA	NA	NA	NA	NA
chr8:46989162	chr8-46989162-allele587323-76	INS	75	NA	0.006051437216338881,0.024495677233429394,0.0,0.02882703777335984,0.003067484662576687	0.00176609	NA	NA	NA	NA	NA	NA	NA	NA	NA	No	NA	HPRC,HGSVC,1KG-ONT	No	NA	NA	NA	NA	NA	NA
chr8:46989196	chr8-46989196-allele587328-73	INS	72	NA	0.00680786686838124,0.0,0.0,0.0,0.0	0.0123139	NA	NA	NA	NA	NA	NA	NA	NA	NA	No	NA	HPRC,HGSVC,1KG-ONT	No	NA	NA	NA	NA	NA	NA
chr8:46989248	chr8-46989248-allele587336-1	DEL	70	0.932708	0.009077155824508321,0.04610951008645533,0.013888888888888888,0.09741550695825049,0.12678936605316973	0.0369443	NA	NA	NA	NA	NA	NA	NA	NA	NA	No	NA	HGSVC,1KG-ONT	No	NA	Eosinophil counts(MAPK6P4 - RN7SKP32, rs2133480, 6E-12, 0.8659709365183936)	Acne(18.87%, 8.18%, 2.61, [1.25;5.44], 0.019835),Anemia(45.28%, 25.03%, 2.48, [1.41;4.36], 0.002016),Anorectal disorder(9.43%, 2.26%, 4.5, [1.6;12.63], 0.011191),Anxiety disorder(35.85%, 17.61%, 2.61, [1.45;4.72], 0.002924),Atopic dermatitis(11.32%, 3.27%, 3.78, [1.48;9.62], 0.011485),Bacterial enteritis of intestine(9.43%, 1.38%, 7.42, [2.48;22.23], 0.002036),Bacterial infectious disease(15.09%, 6.67%, 2.49, [1.12;5.55], 0.046778),Benign intracranial hypertension(5.66%, 1.13%, 5.24, [1.38;19.96], 0.03395),Benign neoplasm of sigmoid colon(7.55%, 2.39%, 3.33, [1.09;10.18], 0.049603),Benign neoplasm of skin of trunk(7.55%, 2.26%, 3.52, [1.15;10.81], 0.042922),Bronchitis(20.75%, 7.30%, 3.33, [1.63;6.81], 0.002235),Candidiasis(11.32%, 4.65%, 2.62, [1.05;6.51], 0.045254),Cerebral infarction due to thrombosis of cerebral arteries(7.55%, 1.26%, 6.41, [1.94;21.17], 0.008537),Cervical spondylosis(5.66%, 1.01%, 5.9, [1.52;22.94], 0.026622),Cholelithiasis without obstruction(7.55%, 1.76%, 4.55, [1.45;14.36], 0.021634),Chronic gastritis(9.43%, 2.52%, 4.04, [1.45;11.22], 0.016051),Displacement of cervical intervertebral disc(7.55%, 2.14%, 3.74, [1.21;11.53], 0.036789),Exacerbation of intermittent asthma(7.55%, 2.01%, 3.97, [1.28;12.34], 0.031201),Gastroesophageal reflux disease(32.08%, 19.75%, 1.92, [1.05;3.51], 0.036004),Goiter(13.21%, 3.02%, 4.89, [2.0;11.94], 0.002042),Hidradenitis(5.66%, 1.26%, 4.71, [1.26;17.66], 0.042218),IgE-mediated allergic asthma(9.43%, 2.39%, 4.25, [1.52;11.89], 0.013472),Infectious disease(9.43%, 2.89%, 3.5, [1.27;9.6], 0.025712),Migraine(24.53%, 12.33%, 2.31, [1.19;4.47], 0.018523),Otitis media(13.21%, 5.53%, 2.6, [1.11;6.09], 0.033635),Panic disorder without agoraphobia(9.43%, 3.02%, 3.35, [1.22;9.16], 0.029617),Threatened miscarriage(7.55%, 1.13%, 7.13, [2.12;23.97], 0.006391),Uncomplicated asthma(30.19%, 15.85%, 2.3, [1.24;4.25], 0.012122),Vitamin B deficiency(15.09%, 5.16%, 3.27, [1.45;7.39], 0.008311),Female pelvic inflammatory disease(10.53%, 1.91%, 6.04, [1.83;19.97], 0.010421)	NA	NA	NA
chr8:47013230	chr8-47013230-allele587500-1	DEL	60	NA	0.0015128593040847202,0.0,0.005952380952380952,0.0,0.0	NA	NA	NA	NA	NA	NA	NA	NA	NA	NA	No	NA	HPRC	No	NA	NA	NA	NA	NA	NA
chr8:47079629	chr8-47079629-allele587965-1	DEL	219	NA	0.023449319213313162,0.0,0.0,0.0,0.0	0.0429634	NA	NA	NA	NA	NA	NA	NA	NA	NA	No	NA	No	No	NA	NA	NA	NA	NA	NA
chr8:47115368	chr8-47115368-allele588280-1	DEL	72	NA	0.06278366111951589,0.012968299711815562,0.0,0.0,0.0	0.0946389	NA	NA	NA	NA	NA	NA	NA	NA	NA	No	NA	HPRC,HGSVC,1KG-ONT	No	NA	NA	NA	NA	NA	NA
chr8:47117807	chr8-47117807-allele588294-1	DEL	68	NA	0.00832072617246596,0.001440922190201729,0.002976190476190476,0.0,0.0	0.00821341	NA	NA	NA	NA	NA	NA	NA	NA	NA	No	NA	1KG-ONT	No	NA	NA	NA	NA	NA	NA
chr8:47287232	chr8-47287232-allele589260-53	INS	52	NA	0.031013615733736764,0.001440922190201729,0.0,0.0,0.009202453987730062	0.0382696	SPIDR(1.0108e-19, 0.978)	NA	NA	NA	NA	NA	NA	NA	NA	No	NA	HGSVC,1KG-ONT	Yes	NA	NA	NA	NA	NA	NA
chr8:47287257	chr8-47287257-allele589262-53	INS	52	NA	0.0,0.0,0.0,0.0,0.009202453987730062	0.000919236	SPIDR(1.0108e-19, 0.978)	NA	NA	NA	NA	NA	NA	NA	NA	No	NA	HGSVC,1KG-ONT	Yes	NA	NA	NA	NA	NA	NA
chr8:47299090	chr8-47299090-allele589318-383	INS	382	NA	0.0045385779122541605,0.023054755043227664,0.0,0.04771371769383698,0.013292433537832311	0.00764955	SPIDR(1.0108e-19, 0.978)	NA	NA	NA	NA	NA	NA	NA	NA	No	NA	HPRC,HGSVC,1KG-ONT	No	NA	NA	NA	NA	NA	NA
chr8:47304051	chr8-47304051-allele589368-334	INS	333	NA	0.0007564296520423601,0.0,0.0,0.0,0.015337423312883436	0.00114578	SPIDR(1.0108e-19, 0.978)	NA	NA	NA	NA	NA	NA	NA	NA	No	NA	No	Yes	NA	NA	NA	NA	NA	NA
chr8:47304051	chr8-47304051-allele589367-306	INS	305	NA	0.0037821482602118004,0.001440922190201729,0.0,0.0,0.0	0.00462462	SPIDR(1.0108e-19, 0.978)	NA	NA	NA	NA	NA	NA	NA	NA	No	NA	No	Yes	NA	NA	NA	NA	NA	NA
chr8:47331967	chr8-47331967-allele589559-1	DEL	1077	NA	0.012859304084720122,0.0,0.0,0.0,0.0	0.0235872	SPIDR(1.0108e-19, 0.978)	NA	NA	NA	NA	NA	NA	NA	NA	No	NA	HPRC,HGSVC,1KG-ONT	Yes	NA	NA	NA	NA	NA	NA
chr8:47353134	chr8-47353134-allele589698-326	INS	325	NA	0.0015128593040847202,0.0,0.0,0.0,0.0	0.00234988	SPIDR(1.0108e-19, 0.978)	NA	NA	NA	NA	NA	NA	NA	enhancer	No	NA	No	Yes	NA	NA	NA	NA	NA	NA
chr8:47389456	chr8-47389456-allele589939-1	DEL	2307	NA	0.0113464447806354,0.008645533141210375,0.0,0.0009940357852882703,0.0	0.00963646	SPIDR(1.0108e-19, 0.978)	NA	NA	NA	NA	NA	NA	NA	NA	No	NA	1KG-ONT	Yes	NA	NA	NA	NA	NA	NA
chr8:47430379	chr8-47430379-allele590187-1	DEL	223	NA	0.0045385779122541605,0.0,0.0,0.0,0.0	0.00805514	SPIDR(1.0108e-19, 0.978)	NA	NA	NA	NA	NA	NA	NA	NA	No	NA	HPRC,1KG-ONT	No	NA	NA	NA	NA	NA	NA
chr8:47458357	chr8-47458357-allele590325-110	INS	109	NA	0.006051437216338881,0.0,0.0,0.0,0.002044989775051125	0.00707186	SPIDR(1.0108e-19, 0.978)	NA	NA	NA	NA	NA	NA	NA	NA	No	ID=chr8_47458323_47458388;MOTIFS=TATTT;STRUC=(TATTT)n	HPRC,HGSVC,1KG-ONT	Yes	NA	NA	NA	NA	NA	NA
chr8:47458362	chr8-47458362-allele590328-115	INS	114	NA	0.0007564296520423601,0.0,0.0,0.0,0.0	0.000918741	SPIDR(1.0108e-19, 0.978)	NA	NA	NA	NA	NA	NA	NA	NA	No	ID=chr8_47458323_47458388;MOTIFS=TATTT;STRUC=(TATTT)n	HPRC,HGSVC,1KG-ONT	Yes	NA	NA	NA	NA	NA	NA
chr8:47458362	chr8-47458362-allele590326-120	INS	119	NA	0.0015128593040847202,0.01440922190201729,0.0,0.0,0.0	NA	SPIDR(1.0108e-19, 0.978)	NA	NA	NA	NA	NA	NA	NA	NA	No	ID=chr8_47458323_47458388;MOTIFS=TATTT;STRUC=(TATTT)n	HPRC,HGSVC,1KG-ONT	Yes	NA	NA	NA	NA	NA	NA
chr8:47546122	chr8-47546122-allele590657-1	DEL	1522	NA	0.012102874432677761,0.0,0.0,0.0,0.0	0.0221846	SPIDR(1.0108e-19, 0.978)	NA	NA	NA	NA	NA	NA	NA	NA	No	NA	HPRC,HGSVC,1KG-ONT	Yes	NA	NA	NA	NA	NA	NA
chr8:47580668	chr8-47580668-allele590843-292	INS	291	NA	0.037065052950075644,0.011527377521613832,0.001984126984126984,0.0,0.0	0.0486717	SPIDR(1.0108e-19, 0.978)	NA	NA	NA	NA	NA	NA	NA	NA	No	NA	HPRC,1KG-ONT	No	NA	NA	NA	NA	NA	NA
chr8:47588030	chr8-47588030-allele590919-1	DEL	69	NA	0.03328290468986384,0.011527377521613832,0.0,0.0,0.0	0.0452923	SPIDR(1.0108e-19, 0.978)	NA	NA	NA	NA	NA	NA	NA	NA	No	NA	HPRC,1KG-ONT	Yes	NA	NA	NA	NA	NA	NA
chr8:47607924	chr8-47607924-allele591011-344	INS	343	NA	0.07866868381240545,0.002881844380403458,0.0,0.0,0.0	0.134693	SPIDR(1.0108e-19, 0.978)	NA	NA	NA	NA	NA	NA	NA	NA	No	NA	HPRC,HGSVC,1KG-ONT	Yes	NA	NA	NA	NA	NA	NA
chr8:47733488	chr8-47733488-allele591203-1	DEL	1177	NA	0.007564296520423601,0.0,0.0,0.0,0.027607361963190184	NA	SPIDR(1.0108e-19, 0.978)	NA	NA	NA	NA	NA	NA	NA	enhancer	No	NA	HPRC	Yes	NA	NA	NA	NA	NA	NA
chr8:47764005	chr8-47764005-allele591412-499	INS	498	NA	0.025718608169440244,0.0,0.0,0.0,0.0	0.0471175	NA	NA	NA	NA	NA	NA	NA	NA	NA	No	NA	HPRC,HGSVC,1KG-ONT	No	NA	NA	NA	NA	NA	NA
chr8:47764005	chr8-47764005-allele591414-497	INS	496	NA	0.0007564296520423601,0.001440922190201729,0.0,0.0,0.0	NA	NA	NA	NA	NA	NA	NA	NA	NA	NA	No	NA	HPRC,HGSVC,1KG-ONT	No	NA	NA	NA	NA	NA	NA
chr8:47764005	chr8-47764005-allele591411-499	INS	498	NA	0.8630862329803328,0.7838616714697406,0.6408730158730159,0.8986083499005965,0.8476482617586912	0.0153057	NA	NA	NA	NA	NA	NA	NA	NA	NA	No	NA	HPRC,HGSVC,1KG-ONT	No	NA	NA	NA	NA	NA	NA
chr8:47764005	chr8-47764005-allele591413-499	INS	498	NA	0.00832072617246596,0.0,0.0,0.0,0.0	0.0151436	NA	NA	NA	NA	NA	NA	NA	NA	NA	No	NA	HPRC,HGSVC,1KG-ONT	No	NA	NA	NA	NA	NA	NA
chr8:47764005	chr8-47764005-allele591423-498	INS	497	NA	0.0030257186081694403,0.0,0.0,0.0,0.0	0.00520636	NA	NA	NA	NA	NA	NA	NA	NA	NA	No	NA	HPRC,HGSVC,1KG-ONT	No	NA	NA	NA	NA	NA	NA
chr8:47764005	chr8-47764005-allele591419-499	INS	498	NA	0.0007564296520423601,0.0,0.0,0.0,0.0	0.000918741	NA	NA	NA	NA	NA	NA	NA	NA	NA	No	NA	HPRC,HGSVC,1KG-ONT	No	NA	NA	NA	NA	NA	NA
chr8:47764005	chr8-47764005-allele591416-499	INS	498	NA	0.0,0.0,0.0,0.0009940357852882703,0.0	NA	NA	NA	NA	NA	NA	NA	NA	NA	NA	No	NA	HPRC,HGSVC,1KG-ONT	No	NA	NA	NA	NA	NA	NA
chr8:47764005	chr8-47764005-allele591417-500	INS	499	NA	0.0007564296520423601,0.0,0.00992063492063492,0.02286282306163022,0.02965235173824131	0.00977314	NA	NA	NA	NA	NA	NA	NA	NA	NA	No	NA	HPRC,HGSVC,1KG-ONT	No	NA	NA	NA	NA	NA	NA
chr8:47764005	chr8-47764005-allele591425-499	INS	498	NA	0.0015128593040847202,0.0,0.020833333333333332,0.0,0.0081799591002045	0.00243416	NA	NA	NA	NA	NA	NA	NA	NA	NA	No	NA	HPRC,HGSVC,1KG-ONT	No	NA	NA	NA	NA	NA	NA
chr8:47764005	chr8-47764005-allele591410-505	INS	504	NA	0.07639939485627836,0.18155619596541786,0.17162698412698413,0.04473161033797217,0.05828220858895705	0.00517992	NA	NA	NA	NA	NA	NA	NA	NA	NA	No	NA	HPRC,HGSVC,1KG-ONT	No	NA	NA	NA	NA	NA	NA
chr8:47764005	chr8-47764005-allele591408-479	INS	478	NA	0.009077155824508321,0.004322766570605188,0.0,0.0,0.0	0.0108499	NA	NA	NA	NA	NA	NA	NA	NA	NA	No	NA	HPRC,HGSVC,1KG-ONT	No	NA	NA	NA	NA	NA	NA
chr8:47764005	chr8-47764005-allele591418-496	INS	495	NA	0.0007564296520423601,0.0,0.0,0.0,0.0	0.000918741	NA	NA	NA	NA	NA	NA	NA	NA	NA	No	NA	HPRC,HGSVC,1KG-ONT	No	NA	NA	NA	NA	NA	NA
chr8:47764005	chr8-47764005-allele591420-495	INS	494	NA	0.0,0.0,0.0,0.0,0.0010224948875255625	NA	NA	NA	NA	NA	NA	NA	NA	NA	NA	No	NA	HPRC,HGSVC,1KG-ONT	No	NA	NA	NA	NA	NA	NA
chr8:47906389	chr8-47906389-allele592033-1	DEL	971	NA	0.0015128593040847202,0.1829971181556196,0.022817460317460316,0.0019880715705765406,0.0081799591002045	0.0269862	PRKDC(1.0, 0.183)	PRKDC(1.0, 0.183)	PRKDC(1.0, 0.183)	NA	NA	NA	NA	NA	NA	No	NA	HPRC,HGSVC,1KG-ONT	Yes	NA	NA	NA	NA	NA	NA
chr8:47981073	chr8-47981073-allele592314-534	INS	533	NA	0.8888048411497731,0.7896253602305475,0.6726190476190477,0.8966202783300199,0.7832310838445807	0.034013	NA	NA	NA	NA	NA	NA	NA	NA	NA	No	NA	HPRC,HGSVC,1KG-ONT	Yes	NA	NA	NA	NA	NA	NA
chr8:47981073	chr8-47981073-allele592317-534	INS	533	NA	0.0007564296520423601,0.020172910662824207,0.000992063492063492,0.0,0.0	0.00101695	NA	NA	NA	NA	NA	NA	NA	NA	NA	No	NA	HPRC,HGSVC,1KG-ONT	Yes	NA	NA	NA	NA	NA	NA
chr8:47981073	chr8-47981073-allele592320-534	INS	533	NA	0.0007564296520423601,0.0,0.0,0.0,0.0	0.000918741	NA	NA	NA	NA	NA	NA	NA	NA	NA	No	NA	HPRC,HGSVC,1KG-ONT	Yes	NA	NA	NA	NA	NA	NA
chr8:47981073	chr8-47981073-allele592313-535	INS	534	NA	0.06883509833585477,0.15561959654178675,0.2390873015873016,0.06759443339960239,0.15337423312883436	0.0305326	NA	NA	NA	NA	NA	NA	NA	NA	NA	No	NA	HPRC,HGSVC,1KG-ONT	Yes	NA	NA	NA	NA	NA	NA
chr8:47981073	chr8-47981073-allele592316-533	INS	532	NA	0.0022692889561270802,0.002881844380403458,0.001984126984126984,0.0,0.0	NA	NA	NA	NA	NA	NA	NA	NA	NA	NA	No	NA	HPRC,HGSVC,1KG-ONT	Yes	NA	NA	NA	NA	NA	NA
chr8:47981073	chr8-47981073-allele592315-534	INS	533	NA	0.01588502269288956,0.001440922190201729,0.002976190476190476,0.0009940357852882703,0.0	0.0196874	NA	NA	NA	NA	NA	NA	NA	NA	NA	No	NA	HPRC,HGSVC,1KG-ONT	Yes	NA	NA	NA	NA	NA	NA
chr8:47989002	chr8-47989002-allele592410-1	DEL	9780	NA	0.0007564296520423601,0.0,0.0,0.0,0.00408997955010225	NA	NA	NA	NA	NA	NA	NA	NA	NA	CTCF_binding_site,enhancer	No	NA	HPRC,HGSVC	Yes	NA	NA	NA	NA	NA	NA
chr8:48036374	chr8-48036374-allele592710-1	DEL	123	NA	0.0015128593040847202,0.001440922190201729,0.000992063492063492,0.012922465208747515,0.003067484662576687	0.000864074	UBE2V2(0.038432, 1.195)	NA	NA	NA	NA	NA	NA	NA	NA	No	NA	No	Yes	NA	NA	NA	NA	NA	NA
chr8:48058202	chr8-48058202-allele592823-1	DEL	1737	NA	0.0015128593040847202,0.0,0.0,0.0,0.0	0.00234988	UBE2V2(0.038432, 1.195)	NA	NA	NA	NA	NA	NA	NA	NA	No	NA	No	Yes	NA	NA	NA	NA	NA	NA
chr8:48110903	chr8-48110903-allele593234-324	INS	323	NA	0.0030257186081694403,0.053314121037463975,0.0,0.0,0.0	0.00236326	NA	NA	NA	NA	NA	NA	NA	NA	NA	No	NA	HPRC,HGSVC,1KG-ONT	No	NA	NA	NA	NA	NA	NA
chr8:48110903	chr8-48110903-allele593232-323	INS	322	NA	0.4069591527987897,0.20028818443804033,0.18353174603174602,0.06660039761431412,0.18813905930470348	0.163496	NA	NA	NA	NA	NA	NA	NA	NA	NA	No	NA	HPRC,HGSVC,1KG-ONT	No	NA	NA	NA	NA	NA	NA
chr8:48110903	chr8-48110903-allele593233-322	INS	321	NA	0.007564296520423601,0.0,0.0,0.0,0.0	0.0136279	NA	NA	NA	NA	NA	NA	NA	NA	NA	No	NA	HPRC,HGSVC,1KG-ONT	No	NA	NA	NA	NA	NA	NA
chr8:48114837	chr8-48114837-allele593273-1	DEL	1033	NA	0.023449319213313162,0.001440922190201729,0.0,0.0009940357852882703,0.0	0.0386416	NA	NA	NA	NA	NA	NA	NA	NA	NA	No	NA	HGSVC,1KG-ONT	Yes	NA	NA	NA	NA	NA	NA
chr8:48127554	chr8-48127554-allele593370-183	INS	182	NA	0.0022692889561270802,0.0,0.0,0.0,0.0	0.00377908	NA	NA	NA	NA	NA	NA	NA	NA	NA	No	NA	No	Yes	NA	NA	NA	NA	NA	NA
chr8:48132920	chr8-48132920-allele593434-326	INS	325	NA	0.04311649016641452,0.05763688760806916,0.022817460317460316,0.030815109343936383,0.08077709611451943	NA	NA	NA	NA	NA	NA	NA	NA	NA	NA	No	NA	HPRC,HGSVC,1KG-ONT	No	NA	NA	NA	NA	NA	NA
chr8:48132920	chr8-48132920-allele593436-324	INS	323	NA	0.0022692889561270802,0.001440922190201729,0.0,0.0,0.0010224948875255625	0.000980669	NA	NA	NA	NA	NA	NA	NA	NA	NA	No	NA	HPRC,HGSVC,1KG-ONT	No	NA	NA	NA	NA	NA	NA
chr8:48132920	chr8-48132920-allele593435-327	INS	326	NA	0.012102874432677761,0.021613832853025938,0.00992063492063492,0.0009940357852882703,0.0081799591002045	NA	NA	NA	NA	NA	NA	NA	NA	NA	NA	No	NA	HPRC,HGSVC,1KG-ONT	No	NA	NA	NA	NA	NA	NA
chr8:48132920	chr8-48132920-allele593437-328	INS	327	NA	0.0,0.0,0.00496031746031746,0.0,0.0	0.000408842	NA	NA	NA	NA	NA	NA	NA	NA	NA	No	NA	HPRC,HGSVC,1KG-ONT	No	NA	NA	NA	NA	NA	NA
chr8:48132920	chr8-48132920-allele593440-323	INS	322	NA	0.0007564296520423601,0.0,0.0,0.0,0.0	0.000918741	NA	NA	NA	NA	NA	NA	NA	NA	NA	No	NA	HPRC,HGSVC,1KG-ONT	No	NA	NA	NA	NA	NA	NA
chr8:48132920	chr8-48132920-allele593433-325	INS	324	NA	0.4659606656580938,0.1829971181556196,0.2123015873015873,0.033797216699801194,0.1574642126789366	0.249369	NA	NA	NA	NA	NA	NA	NA	NA	NA	No	NA	HPRC,HGSVC,1KG-ONT	No	NA	NA	NA	NA	NA	NA
chr8:48148237	chr8-48148237-allele593600-646	INS	645	NA	0.0,0.005763688760806916,0.0,0.0,0.0	0.000224143	NA	NA	NA	NA	NA	NA	NA	NA	NA	No	NA	HPRC,HGSVC,1KG-ONT	No	NA	NA	NA	NA	NA	NA
chr8:48148237	chr8-48148237-allele593599-646	INS	645	NA	0.575642965204236,0.2780979827089337,0.32142857142857145,0.08449304174950298,0.33844580777096117	0.203042	NA	NA	NA	NA	NA	NA	NA	NA	NA	No	NA	HPRC,HGSVC,1KG-ONT	No	NA	NA	NA	NA	NA	NA
chr8:48148237	chr8-48148237-allele593597-343	INS	342	NA	0.0015128593040847202,0.001440922190201729,0.0,0.0,0.0	0.00077342	NA	NA	NA	NA	NA	NA	NA	NA	NA	No	NA	HGSVC,1KG-ONT	Yes	NA	NA	NA	NA	NA	NA
chr8:48148237	chr8-48148237-allele593598-304	INS	303	NA	0.02118003025718608,0.002881844380403458,0.007936507936507936,0.0,0.0	0.0218428	NA	NA	NA	NA	NA	NA	NA	NA	NA	No	NA	HGSVC,1KG-ONT	Yes	NA	NA	NA	NA	NA	NA
chr8:48148266	chr8-48148266-allele593605-646	INS	645	NA	0.0,0.0,0.002976190476190476,0.0,0.0	3.94758e-05	NA	NA	NA	NA	NA	NA	NA	NA	NA	No	NA	HPRC,HGSVC,1KG-ONT	No	NA	NA	NA	NA	NA	NA
chr8:48173172	chr8-48173172-allele593833-65	INS	64	NA	0.0,0.0,0.0,0.0009940357852882703,0.0	NA	NA	NA	NA	NA	NA	NA	NA	NA	NA	No	NA	1KG-ONT	Yes	NA	NA	NA	NA	NA	NA
chr8:48174007	chr8-48174007-allele593840-1035	INS	1034	0.83567	0.34568835098335854,0.5547550432276657,0.4851190476190476,0.820079522862823,0.5971370143149284	0.137867	NA	NA	NA	NA	NA	NA	NA	NA	NA	No	NA	HPRC,HGSVC,1KG-ONT	No	ENSG00000221869.5(0.038748851840292954)	NA	NA	NA	NA	NA
chr8:48174007	chr8-48174007-allele593846-1035	INS	1034	NA	0.00529500756429652,0.0,0.000992063492063492,0.0,0.0	0.00736694	NA	NA	NA	NA	NA	NA	NA	NA	NA	No	NA	HPRC,HGSVC,1KG-ONT	No	NA	NA	NA	NA	NA	NA
chr8:48174007	chr8-48174007-allele593847-1035	INS	1034	NA	0.0,0.040345821325648415,0.0,0.002982107355864811,0.014314928425357873	0.00763997	NA	NA	NA	NA	NA	NA	NA	NA	NA	No	NA	HPRC,HGSVC,1KG-ONT	No	NA	NA	NA	NA	NA	NA
chr8:48174007	chr8-48174007-allele593858-1035	INS	1034	NA	0.0,0.0,0.010912698412698412,0.0,0.0	0.00142414	NA	NA	NA	NA	NA	NA	NA	NA	NA	No	NA	HPRC,HGSVC,1KG-ONT	No	NA	NA	NA	NA	NA	NA
chr8:48174007	chr8-48174007-allele593848-982	INS	981	NA	0.0007564296520423601,0.001440922190201729,0.0,0.0,0.0	NA	NA	NA	NA	NA	NA	NA	NA	NA	NA	No	NA	HPRC,HGSVC,1KG-ONT	No	NA	NA	NA	NA	NA	NA
chr8:48174007	chr8-48174007-allele593854-1035	INS	1034	NA	0.00680786686838124,0.001440922190201729,0.0,0.0,0.0	0.0101459	NA	NA	NA	NA	NA	NA	NA	NA	NA	No	NA	HPRC,HGSVC,1KG-ONT	No	NA	NA	NA	NA	NA	NA
chr8:48174007	chr8-48174007-allele593860-1035	INS	1034	NA	0.0030257186081694403,0.0,0.0,0.0,0.0	0.00520636	NA	NA	NA	NA	NA	NA	NA	NA	NA	No	NA	HPRC,HGSVC,1KG-ONT	No	NA	NA	NA	NA	NA	NA
chr8:48174007	chr8-48174007-allele593841-985	INS	984	NA	0.5885022692889561,0.2953890489913545,0.2787698412698413,0.08548707753479125,0.2719836400817996	0.251964	NA	NA	NA	NA	NA	NA	NA	NA	NA	No	NA	HPRC,HGSVC,1KG-ONT	No	NA	NA	NA	NA	NA	NA
chr8:48174007	chr8-48174007-allele593843-1035	INS	1034	NA	0.012859304084720122,0.03170028818443804,0.08630952380952381,0.042743538767395624,0.049079754601226995	0.0198776	NA	NA	NA	NA	NA	NA	NA	NA	NA	No	NA	HPRC,HGSVC,1KG-ONT	No	NA	NA	NA	NA	NA	NA
chr8:48174007	chr8-48174007-allele593852-1035	INS	1034	NA	0.00529500756429652,0.0,0.0,0.0,0.0	0.00947665	NA	NA	NA	NA	NA	NA	NA	NA	NA	No	NA	HPRC,HGSVC,1KG-ONT	No	NA	NA	NA	NA	NA	NA
chr8:48174007	chr8-48174007-allele593844-1035	INS	1034	NA	0.007564296520423601,0.012968299711815562,0.0,0.0,0.0	0.00290044	NA	NA	NA	NA	NA	NA	NA	NA	NA	No	NA	HPRC,HGSVC,1KG-ONT	No	NA	NA	NA	NA	NA	NA
chr8:48174007	chr8-48174007-allele593845-1035	INS	1034	NA	0.0,0.011527377521613832,0.001984126984126984,0.007952286282306162,0.003067484662576687	0.00327033	NA	NA	NA	NA	NA	NA	NA	NA	NA	No	NA	HPRC,HGSVC,1KG-ONT	No	NA	NA	NA	NA	NA	NA
chr8:48174007	chr8-48174007-allele593850-1035	INS	1034	NA	0.0,0.004322766570605188,0.0,0.012922465208747515,0.012269938650306749	0.00451865	NA	NA	NA	NA	NA	NA	NA	NA	NA	No	NA	HPRC,HGSVC,1KG-ONT	No	NA	NA	NA	NA	NA	NA
chr8:48174007	chr8-48174007-allele593849-1035	INS	1034	NA	0.00529500756429652,0.0,0.0,0.0,0.0	0.00947665	NA	NA	NA	NA	NA	NA	NA	NA	NA	No	NA	HPRC,HGSVC,1KG-ONT	No	NA	NA	NA	NA	NA	NA
chr8:48180825	chr8-48180825-allele593906-1	DEL	593	NA	0.0045385779122541605,0.059077809798270896,0.0,0.08449304174950298,0.03680981595092025	0.0231067	NA	NA	NA	NA	NA	NA	NA	NA	NA	No	NA	HPRC,HGSVC,1KG-ONT	Yes	NA	NA	NA	NA	NA	NA
chr8:48192899	chr8-48192899-allele593993-1	DEL	57	NA	0.0022692889561270802,0.0,0.0,0.0,0.0	0.00377908	NA	NA	NA	NA	NA	NA	NA	NA	NA	No	NA	HGSVC,1KG-ONT	No	NA	NA	NA	NA	NA	NA
chr8:48193147	chr8-48193147-allele594001-58	INS	57	NA	0.060514372163388806,0.4250720461095101,0.5734126984126984,0.33697813121272363,0.35787321063394684	0.25268	NA	NA	NA	NA	NA	NA	NA	NA	NA	No	NA	HPRC,1KG-ONT	No	NA	NA	NA	NA	NA	NA
chr8:48212003	chr8-48212003-allele594157-57	INS	56	NA	0.0022692889561270802,0.004322766570605188,0.1001984126984127,0.006958250497017893,0.015337423312883436	0.0194873	NA	NA	NA	NA	NA	NA	NA	NA	NA	No	NA	HPRC,HGSVC,1KG-ONT	Yes	NA	NA	NA	NA	NA	NA
chr8:48212003	chr8-48212003-allele594154-55	INS	54	NA	0.009833585476550681,0.010086455331412104,0.0,0.017892644135188866,0.018404907975460124	NA	NA	NA	NA	NA	NA	NA	NA	NA	NA	No	NA	HPRC,HGSVC,1KG-ONT	Yes	NA	NA	NA	NA	NA	NA
chr8:48212003	chr8-48212003-allele594155-59	INS	58	NA	0.0015128593040847202,0.0,0.023809523809523808,0.003976143141153081,0.05828220858895705	0.0129572	NA	NA	NA	NA	NA	NA	NA	NA	NA	No	NA	HPRC,HGSVC,1KG-ONT	Yes	NA	NA	NA	NA	NA	NA
chr8:48212003	chr8-48212003-allele594153-51	INS	50	NA	0.0007564296520423601,0.001440922190201729,0.0,0.0,0.0010224948875255625	NA	NA	NA	NA	NA	NA	NA	NA	NA	NA	No	NA	HPRC,HGSVC,1KG-ONT	Yes	NA	NA	NA	NA	NA	NA
chr8:48212003	chr8-48212003-allele594163-65	INS	64	NA	0.0,0.0,0.0,0.0009940357852882703,0.0	NA	NA	NA	NA	NA	NA	NA	NA	NA	NA	No	NA	HPRC,HGSVC,1KG-ONT	Yes	NA	NA	NA	NA	NA	NA
chr8:48212003	chr8-48212003-allele594159-53	INS	52	NA	0.0022692889561270802,0.01585014409221902,0.0,0.04970178926441352,0.017382413087934562	0.0105902	NA	NA	NA	NA	NA	NA	NA	NA	NA	No	NA	HPRC,HGSVC,1KG-ONT	Yes	NA	NA	NA	NA	NA	NA
chr8:48216265	chr8-48216265-allele594189-326	INS	325	NA	0.02193645990922844,0.0,0.001984126984126984,0.0,0.0	0.0358918	NA	NA	NA	NA	NA	NA	NA	NA	NA	No	NA	HGSVC,1KG-ONT	Yes	NA	NA	NA	NA	NA	NA
chr8:48216265	chr8-48216265-allele594188-295	INS	294	NA	0.009833585476550681,0.001440922190201729,0.0,0.0,0.0	0.0157378	NA	NA	NA	NA	NA	NA	NA	NA	NA	No	NA	HGSVC,1KG-ONT	Yes	NA	NA	NA	NA	NA	NA
chr8:48277569	chr8-48277569-allele594671-1	DEL	50	NA	0.006051437216338881,0.0,0.000992063492063492,0.0,0.00408997955010225	0.00373626	NA	NA	NA	NA	NA	NA	NA	NA	NA	No	NA	HGSVC	Yes	NA	NA	NA	NA	NA	NA
chr8:48378918	chr8-48378918-allele595315-1	DEL	53	NA	0.0,0.0,0.001984126984126984,0.0,0.012269938650306749	0.00199905	NA	NA	NA	NA	NA	NA	NA	NA	NA	No	NA	No	Yes	NA	NA	NA	NA	NA	NA
chr8:48414905	chr8-48414905-allele595559-1	DEL	85	NA	0.0007564296520423601,0.007204610951008645,0.0,0.016898608349900597,0.003067484662576687	0.00295948	NA	NA	NA	NA	NA	NA	NA	NA	NA	No	NA	No	Yes	NA	NA	NA	NA	NA	NA
chr8:48478712	chr8-48478712-allele595860-1	DEL	2541	NA	0.01664145234493192,0.007204610951008645,0.0,0.002982107355864811,0.0	0.0169003	NA	NA	NA	NA	NA	NA	NA	NA	NA	No	NA	HPRC,HGSVC,1KG-ONT	Yes	NA	NA	NA	NA	NA	NA
chr8:48601091	chr8-48601091-allele596301-75	INS	74	NA	0.007564296520423601,0.0,0.0,0.0,0.0	0.0137297	NA	NA	NA	NA	NA	NA	NA	NA	NA	No	NA	1KG-ONT	Yes	NA	NA	NA	NA	NA	NA
chr8:48626419	chr8-48626419-allele596467-64	INS	63	NA	0.0,0.010086455331412104,0.003968253968253968,0.0019880715705765406,0.005112474437627812	0.00281286	NA	NA	NA	NA	NA	NA	NA	NA	NA	No	NA	No	Yes	NA	NA	NA	NA	NA	NA
chr8:48700352	chr8-48700352-allele596821-334	INS	333	0.949326	0.02042360060514372,0.05043227665706052,0.07738095238095238,0.09741550695825049,0.06237218813905931	0.024479	NA	NA	NA	NA	NA	NA	NA	NA	NA	No	NA	HPRC,HGSVC,1KG-ONT	Yes	NA	Alzheimer’s disease polygenic risk score (upper quantile vs lower quantile)(LINC03054 - CLXN, rs10090044, 1E-10, 0.5636169889733725)	Allergic rhinitis(33.33%, 21.22%, 1.86, [1.12;3.09], 0.019971),Benign paroxysmal positional vertigo(10.67%, 2.59%, 4.5, [1.91;10.59], 0.001877),Cervical spondylosis(5.33%, 0.91%, 6.17, [1.76;21.57], 0.011549),Deficiency of macronutrients(5.33%, 1.29%, 4.3, [1.32;14.06], 0.028536),Eczema(5.33%, 1.42%, 3.9, [1.21;12.57], 0.036355),Flushing(6.67%, 1.94%, 3.61, [1.27;10.23], 0.025533),Gallbladder calculus with acute cholecystitis and no obstruction(6.67%, 1.03%, 6.83, [2.18;21.44], 0.003474),Impingement syndrome of shoulder region(8.00%, 2.98%, 2.84, [1.12;7.2], 0.035828),Irritable bowel syndrome with diarrhea(5.33%, 0.78%, 7.2, [1.99;26.12], 0.007872),Mild hyperemesis gravidarum(5.33%, 1.42%, 3.9, [1.21;12.57], 0.036355),Sciatica(17.33%, 7.76%, 2.49, [1.3;4.79], 0.008886)	NA	NA	NA
chr8:48707919	chr8-48707919-allele596859-1	DEL	62	NA	0.019667170953101363,0.0,0.0,0.0,0.0	0.0360877	NA	NA	NA	NA	NA	NA	NA	NA	NA	No	NA	HPRC,HGSVC,1KG-ONT	No	NA	NA	NA	NA	NA	NA
chr8:48719344	chr8-48719344-allele596921-1	DEL	617	NA	0.0015128593040847202,0.0,0.0,0.0,0.0	0.00234988	EFCAB1(0.0002122, 1.35)	NA	NA	NA	NA	NA	NA	NA	NA	No	NA	No	Yes	NA	NA	NA	NA	NA	NA
chr8:48749546	chr8-48749546-allele597118-1	DEL	50	0.768283	0.12708018154311648,0.5273775216138329,0.6121031746031746,0.6302186878727635,0.4437627811860941	0.303734	NA	NA	NA	NA	NA	NA	NA	NA	NA	No	NA	No	No	NA	Estimated glomerular filtration rate (creatinine, cystatin c)(CLXN - SNAI2, rs7831003, 3E-8, 0.5620385948166733),Estimated glomerular filtration rate (cystatin c)(CLXN - SNAI2, rs7831003, 1E-8, 0.5620385948166733)	Acquired hypothyroidism(10.32%, 5.53%, 1.97, [1.17;3.29], 0.013083),Allergic rhinitis(26.72%, 18.72%, 1.58, [1.14;2.19], 0.006128),Autoimmune thyroiditis(2.12%, 0.43%, 5.06, [1.07;23.97], 0.027647),Benign essential hypertension(17.99%, 12.34%, 1.56, [1.07;2.28], 0.025306),Dental caries on smooth surface penetrating into dentin(2.12%, 0.43%, 5.06, [1.07;23.97], 0.027647),Eruption(21.43%, 15.96%, 1.44, [1.01;2.04], 0.049593),Gastroparesis syndrome(0.53%, 2.55%, 0.2, [0.05;0.91], 0.027608),Hidradenitis suppurativa(0.26%, 2.34%, 0.11, [0.01;0.86], 0.015504),Hypertrophy of breast(5.03%, 2.34%, 2.21, [1.04;4.7], 0.040144),Labor and delivery complicated by fetal heart rate anomaly(0.53%, 2.34%, 0.22, [0.05;1.01], 0.046048),Missed miscarriage(0.53%, 2.34%, 0.22, [0.05;1.01], 0.046048),Polycystic ovary(0.79%, 2.77%, 0.28, [0.08;0.99], 0.042147),Refractory migraine without aura(2.38%, 0.64%, 3.8, [1.02;14.12], 0.040908),Root caries(2.12%, 0.43%, 5.06, [1.07;23.97], 0.027647),Cervicitis and endocervicitis(5.73%, 2.09%, 2.85, [1.16;7.03], 0.019643),Dysplasia of cervix(5.73%, 2.09%, 2.85, [1.16;7.03], 0.019643)	NA	NA	NA
chr8:48749546	chr8-48749546-allele597119-1	DEL	54	NA	0.0,0.0,0.00496031746031746,0.0,0.0	0.000408842	NA	NA	NA	NA	NA	NA	NA	NA	NA	No	NA	No	No	NA	NA	NA	NA	NA	NA
chr8:48800125	chr8-48800125-allele597487-53	INS	52	NA	0.0,0.0,0.003968253968253968,0.0,0.0	0.000224143	NA	NA	NA	NA	NA	NA	NA	NA	NA	No	NA	HPRC,HGSVC,1KG-ONT	No	NA	NA	NA	NA	NA	NA
chr8:48857085	chr8-48857085-allele597849-1	DEL	73	NA	0.0007564296520423601,0.0,0.0,0.0,0.0	0.000918741	NA	NA	NA	NA	NA	NA	NA	NA	NA	No	NA	HGSVC,1KG-ONT	Yes	NA	NA	NA	NA	NA	NA
chr8:48857089	chr8-48857089-allele597852-1	DEL	69	NA	0.0037821482602118004,0.0,0.0,0.0,0.0	0.00663171	NA	NA	NA	NA	NA	NA	NA	NA	NA	No	NA	HGSVC,1KG-ONT	Yes	NA	NA	NA	NA	NA	NA
chr8:48857122	chr8-48857122-allele597856-1	DEL	60	NA	0.0007564296520423601,0.0,0.0,0.0,0.0	0.000918741	NA	NA	NA	NA	NA	NA	NA	NA	NA	No	NA	HGSVC,1KG-ONT	Yes	NA	NA	NA	NA	NA	NA
chr8:49096631	chr8-49096631-allele599436-1	DEL	144	0.987392	0.11800302571860817,0.2896253602305475,0.3263888888888889,0.4165009940357853,0.1656441717791411	0.0839175	NA	NA	NA	NA	NA	NA	NA	NA	NA	No	NA	HPRC,HGSVC,1KG-ONT	Yes	ENSG00000253140.2(0.001977810967550753)	NA	NA	NA	NA	NA
chr8:49191016	chr8-49191016-allele600096-1	DEL	72	NA	0.006051437216338881,0.0,0.0,0.0,0.0	0.0108963	NA	NA	NA	NA	NA	NA	NA	NA	NA	No	NA	HPRC,HGSVC	No	NA	NA	NA	NA	NA	NA
chr8:49191016	chr8-49191016-allele600094-1	DEL	64	NA	0.0007564296520423601,0.01729106628242075,0.008928571428571428,0.0,0.00408997955010225	0.00299914	NA	NA	NA	NA	NA	NA	NA	NA	NA	No	NA	HPRC,HGSVC	No	NA	NA	NA	NA	NA	NA
chr8:49191016	chr8-49191016-allele600093-1	DEL	60	NA	0.0,0.008645533141210375,0.007936507936507936,0.008946322067594433,0.022494887525562373	0.00757124	NA	NA	NA	NA	NA	NA	NA	NA	NA	No	NA	HPRC,HGSVC	No	NA	NA	NA	NA	NA	NA
chr8:49235050	chr8-49235050-allele600747-323	INS	322	NA	0.00529500756429652,0.0,0.0,0.0009940357852882703,0.0	0.00736694	NA	NA	NA	NA	NA	NA	NA	NA	NA	No	NA	HPRC,HGSVC,1KG-ONT	Yes	NA	NA	NA	NA	NA	NA
chr8:49235050	chr8-49235050-allele600743-321	INS	320	NA	0.25642965204236007,0.03025936599423631,0.017857142857142856,0.0,0.0081799591002045	0.332204	NA	NA	NA	NA	NA	NA	NA	NA	NA	No	NA	HPRC,HGSVC,1KG-ONT	Yes	NA	NA	NA	NA	NA	NA
chr8:49235050	chr8-49235050-allele600748-305	INS	304	NA	0.0007564296520423601,0.0,0.0,0.0,0.0	0.000918741	NA	NA	NA	NA	NA	NA	NA	NA	NA	No	NA	HPRC,HGSVC,1KG-ONT	Yes	NA	NA	NA	NA	NA	NA
chr8:49235050	chr8-49235050-allele600745-322	INS	321	NA	0.094553706505295,0.023054755043227664,0.0,0.0009940357852882703,0.0	0.134287	NA	NA	NA	NA	NA	NA	NA	NA	NA	No	NA	HPRC,HGSVC,1KG-ONT	Yes	NA	NA	NA	NA	NA	NA
chr8:49235050	chr8-49235050-allele600746-320	INS	319	NA	0.007564296520423601,0.0,0.0,0.0,0.0	0.0137297	NA	NA	NA	NA	NA	NA	NA	NA	NA	No	NA	HPRC,HGSVC,1KG-ONT	Yes	NA	NA	NA	NA	NA	NA
chr8:49249492	chr8-49249492-allele600915-324	INS	323	NA	0.00680786686838124,0.002881844380403458,0.0,0.0,0.0	0.00840062	NA	NA	NA	NA	NA	NA	NA	NA	NA	No	NA	HGSVC,1KG-ONT	Yes	NA	NA	NA	NA	NA	NA
chr8:49250154	chr8-49250154-allele600920-57	INS	56	NA	0.03555219364599092,0.005763688760806916,0.0,0.0,0.0	0.056396	NA	NA	NA	NA	NA	NA	NA	NA	NA	No	NA	HPRC,HGSVC,1KG-ONT	No	NA	NA	NA	NA	NA	NA
chr8:49276732	chr8-49276732-allele601218-1	DEL	265	NA	0.015128593040847202,0.001440922190201729,0.0248015873015873,0.0,0.0	0.0030453	NA	NA	NA	NA	NA	NA	NA	NA	NA	No	NA	HPRC,HGSVC	Yes	NA	NA	NA	NA	NA	NA
chr8:49301395	chr8-49301395-allele601487-1	DEL	2618	NA	0.0007564296520423601,0.0,0.0,0.0,0.0	0.000918741	NA	NA	NA	NA	NA	NA	NA	NA	enhancer	No	NA	No	Yes	NA	NA	NA	NA	NA	NA
chr8:49302187	chr8-49302187-allele601496-837	INS	836	NA	0.012859304084720122,0.001440922190201729,0.000992063492063492,0.0009940357852882703,0.010224948875255624	0.00667265	NA	NA	NA	NA	NA	NA	NA	NA	NA	No	NA	HPRC	No	NA	NA	NA	NA	NA	NA
chr8:49417538	chr8-49417538-allele602608-1	DEL	55	NA	0.3555219364599092,0.7896253602305475,0.9117063492063492,0.8598409542743539,0.7494887525562373	0.40887	NA	NA	NA	NA	NA	NA	NA	NA	NA	No	NA	HPRC,HGSVC,1KG-ONT	Yes	NA	NA	NA	NA	NA	NA
chr8:49417538	chr8-49417538-allele602607-56	INS	55	NA	0.0015128593040847202,0.0,0.0,0.0,0.0	0.00234988	NA	NA	NA	NA	NA	NA	NA	NA	NA	No	NA	No	No	NA	NA	NA	NA	NA	NA
chr8:49417547	chr8-49417547-allele602610-1	DEL	68	NA	0.17170953101361575,0.04610951008645533,0.000992063492063492,0.03578528827037773,0.015337423312883436	0.170084	NA	NA	NA	NA	NA	NA	NA	NA	NA	No	NA	HPRC,HGSVC,1KG-ONT	Yes	NA	NA	NA	NA	NA	NA
chr8:49419994	chr8-49419994-allele602628-1	DEL	66	NA	0.056732223903177004,0.002881844380403458,0.0,0.0,0.0	0.0975868	NA	NA	NA	NA	NA	NA	NA	NA	NA	No	NA	HPRC,HGSVC,1KG-ONT	No	NA	NA	NA	NA	NA	NA
chr8:49426750	chr8-49426750-allele602706-1	DEL	118	NA	0.0,0.0,0.001984126984126984,0.0,0.0	NA	NA	NA	NA	NA	NA	NA	NA	NA	NA	No	NA	No	No	NA	NA	NA	NA	NA	NA
chr8:49481232	chr8-49481232-allele603283-326	INS	325	NA	0.046142208774583963,0.004322766570605188,0.0,0.0,0.0	0.0771225	NA	NA	NA	NA	NA	NA	NA	NA	NA	No	NA	HPRC,HGSVC,1KG-ONT	Yes	NA	NA	NA	NA	NA	NA
chr8:49481232	chr8-49481232-allele603287-328	INS	327	NA	0.0007564296520423601,0.0,0.0,0.0,0.0	0.000918741	NA	NA	NA	NA	NA	NA	NA	NA	NA	No	NA	HPRC,HGSVC,1KG-ONT	Yes	NA	NA	NA	NA	NA	NA
chr8:49481232	chr8-49481232-allele603286-329	INS	328	NA	0.0,0.0,0.002976190476190476,0.0,0.0	3.94758e-05	NA	NA	NA	NA	NA	NA	NA	NA	NA	No	NA	HPRC,HGSVC,1KG-ONT	Yes	NA	NA	NA	NA	NA	NA
chr8:49481232	chr8-49481232-allele603284-325	INS	324	NA	0.0037821482602118004,0.001440922190201729,0.0,0.0,0.002044989775051125	0.00224623	NA	NA	NA	NA	NA	NA	NA	NA	NA	No	NA	HPRC,HGSVC,1KG-ONT	Yes	NA	NA	NA	NA	NA	NA
chr8:49521429	chr8-49521429-allele603674-93	INS	92	NA	0.0022692889561270802,0.0,0.0,0.0,0.0	0.00377908	NA	NA	NA	NA	NA	NA	NA	NA	NA	No	NA	No	No	NA	NA	NA	NA	NA	NA
chr8:49528388	chr8-49528388-allele603768-1	DEL	82	NA	0.01664145234493192,0.004322766570605188,0.011904761904761904,0.0,0.002044989775051125	0.0088079	NA	NA	NA	NA	NA	NA	NA	NA	NA	No	NA	HPRC,HGSVC	Yes	NA	NA	NA	NA	NA	NA
chr8:49536525	chr8-49536525-allele603845-1	DEL	74	NA	0.08925869894099848,0.007204610951008645,0.012896825396825396,0.0009940357852882703,0.0	0.122466	NA	NA	NA	NA	NA	NA	NA	NA	NA	No	NA	HPRC,HGSVC,1KG-ONT	No	NA	NA	NA	NA	NA	NA
chr8:49536545	chr8-49536545-allele603846-1	DEL	146	NA	0.0022692889561270802,0.001440922190201729,0.003968253968253968,0.0009940357852882703,0.0	NA	NA	NA	NA	NA	NA	NA	NA	NA	NA	No	NA	HPRC,HGSVC	No	NA	NA	NA	NA	NA	NA
chr8:49536563	chr8-49536563-allele603852-1	DEL	100	NA	0.07337367624810892,0.011527377521613832,0.0,0.0009940357852882703,0.014314928425357873	0.090516	NA	NA	NA	NA	NA	NA	NA	NA	NA	No	NA	HPRC,HGSVC,1KG-ONT	No	NA	NA	NA	NA	NA	NA
chr8:49536571	chr8-49536571-allele603855-1	DEL	56	NA	0.0007564296520423601,0.0,0.000992063492063492,0.0,0.0	NA	NA	NA	NA	NA	NA	NA	NA	NA	NA	No	NA	HPRC,HGSVC	No	NA	NA	NA	NA	NA	NA
chr8:49536573	chr8-49536573-allele603858-1	DEL	136	NA	0.0022692889561270802,0.0,0.000992063492063492,0.0009940357852882703,0.0	0.000980669	NA	NA	NA	NA	NA	NA	NA	NA	NA	No	NA	HPRC,HGSVC	No	NA	NA	NA	NA	NA	NA
chr8:49536581	chr8-49536581-allele603859-1	DEL	128	NA	0.007564296520423601,0.0,0.0,0.0,0.0	0.0137297	NA	NA	NA	NA	NA	NA	NA	NA	NA	No	NA	HPRC,HGSVC	No	NA	NA	NA	NA	NA	NA
chr8:49536589	chr8-49536589-allele603861-1	DEL	84	NA	0.14069591527987896,0.04178674351585014,0.000992063492063492,0.033797216699801194,0.007157464212678937	0.138155	NA	NA	NA	NA	NA	NA	NA	NA	NA	No	NA	HPRC,HGSVC,1KG-ONT	No	NA	NA	NA	NA	NA	NA
chr8:49536589	chr8-49536589-allele603860-1	DEL	66	NA	0.0045385779122541605,0.007204610951008645,0.001984126984126984,0.003976143141153081,0.00408997955010225	NA	NA	NA	NA	NA	NA	NA	NA	NA	NA	No	NA	HPRC,HGSVC,1KG-ONT	No	NA	NA	NA	NA	NA	NA
chr8:49536599	chr8-49536599-allele603864-1	DEL	90	NA	0.11800302571860817,0.11671469740634005,0.09226190476190477,0.07554671968190854,0.19325153374233128	NA	NA	NA	NA	NA	NA	NA	NA	NA	NA	No	NA	HPRC,HGSVC,1KG-ONT	No	NA	NA	NA	NA	NA	NA
chr8:49536601	chr8-49536601-allele603867-1	DEL	108	NA	0.007564296520423601,0.010086455331412104,0.010912698412698412,0.0,0.0	9.82918e-05	NA	NA	NA	NA	NA	NA	NA	NA	NA	No	NA	HPRC,HGSVC,1KG-ONT	No	NA	NA	NA	NA	NA	NA
chr8:49536609	chr8-49536609-allele603870-1	DEL	118	NA	0.02798789712556732,0.005763688760806916,0.037698412698412696,0.007952286282306162,0.00408997955010225	0.00436665	NA	NA	NA	NA	NA	NA	NA	NA	NA	No	NA	HPRC,HGSVC,1KG-ONT	No	NA	NA	NA	NA	NA	NA
chr8:49536619	chr8-49536619-allele603874-1	DEL	62	NA	0.028744326777609682,0.0,0.013888888888888888,0.0,0.009202453987730062	0.0202539	NA	NA	NA	NA	NA	NA	NA	NA	NA	No	NA	HPRC,HGSVC,1KG-ONT	No	NA	NA	NA	NA	NA	NA
chr8:49536656	chr8-49536656-allele603887-1	DEL	54	NA	0.0,0.0,0.0,0.008946322067594433,0.0	0.00114796	NA	NA	NA	NA	NA	NA	NA	NA	NA	No	NA	HPRC,HGSVC	No	NA	NA	NA	NA	NA	NA
chr8:49536798	chr8-49536798-allele603905-75	INS	74	NA	0.006051437216338881,0.011527377521613832,0.057539682539682536,0.010934393638170975,0.028629856850715747	0.0108015	NA	NA	NA	NA	NA	NA	NA	NA	NA	No	NA	HGSVC,1KG-ONT	Yes	NA	NA	NA	NA	NA	NA
chr8:49550606	chr8-49550606-allele604090-1	DEL	81	NA	0.05068078668683813,0.005763688760806916,0.0,0.0,0.0	0.0830504	NA	NA	NA	NA	NA	NA	NA	NA	NA	No	NA	HPRC,HGSVC,1KG-ONT	Yes	NA	NA	NA	NA	NA	NA
chr8:49557124	chr8-49557124-allele604163-1	DEL	135	NA	0.025718608169440244,0.008645533141210375,0.028769841269841268,0.0009940357852882703,0.0	0.00863588	NA	NA	NA	NA	NA	NA	NA	NA	NA	No	NA	HPRC,HGSVC,1KG-ONT	No	NA	NA	NA	NA	NA	NA
chr8:49591548	chr8-49591548-allele604496-597	INS	596	NA	0.05521936459909228,0.001440922190201729,0.0,0.0,0.0	0.0970489	NA	NA	NA	NA	NA	NA	NA	NA	NA	No	NA	HPRC,HGSVC,1KG-ONT	Yes	NA	NA	NA	NA	NA	NA
chr8:49591548	chr8-49591548-allele604497-597	INS	596	NA	0.0022692889561270802,0.001440922190201729,0.0,0.0,0.0	0.0019853	NA	NA	NA	NA	NA	NA	NA	NA	NA	No	NA	HPRC,HGSVC,1KG-ONT	Yes	NA	NA	NA	NA	NA	NA
chr8:49592017	chr8-49592017-allele604504-68	INS	67	NA	0.019667170953101363,0.001440922190201729,0.028769841269841268,0.0009940357852882703,0.0	0.00505322	NA	NA	NA	NA	NA	NA	NA	NA	NA	No	NA	HPRC,HGSVC,1KG-ONT	Yes	NA	NA	NA	NA	NA	NA
chr8:49616448	chr8-49616448-allele604761-1	DEL	5555	NA	0.018154311649016642,0.008645533141210375,0.0,0.0,0.0	0.0221245	NA	NA	NA	NA	NA	NA	NA	NA	NA	No	NA	1KG-ONT	Yes	NA	NA	NA	NA	NA	NA
chr8:49637802	chr8-49637802-allele604920-351	INS	350	NA	0.059757942511346446,0.025936599423631124,0.03273809523809524,0.03578528827037773,0.005112474437627812	0.0176432	NA	NA	NA	NA	NA	NA	NA	NA	NA	No	NA	HPRC,HGSVC,1KG-ONT	Yes	NA	NA	NA	NA	NA	NA
chr8:49637802	chr8-49637802-allele604923-342	INS	341	NA	0.03177004538577912,0.002881844380403458,0.000992063492063492,0.0,0.0	0.0515816	NA	NA	NA	NA	NA	NA	NA	NA	NA	No	NA	HPRC,HGSVC,1KG-ONT	Yes	NA	NA	NA	NA	NA	NA
chr8:49637802	chr8-49637802-allele604926-343	INS	342	NA	0.0030257186081694403,0.001440922190201729,0.000992063492063492,0.0,0.0	0.00206069	NA	NA	NA	NA	NA	NA	NA	NA	NA	No	NA	HPRC,HGSVC,1KG-ONT	Yes	NA	NA	NA	NA	NA	NA
chr8:49637802	chr8-49637802-allele604921-333	INS	332	NA	0.012859304084720122,0.001440922190201729,0.0,0.002982107355864811,0.0	0.0158856	NA	NA	NA	NA	NA	NA	NA	NA	NA	No	NA	HPRC,HGSVC,1KG-ONT	Yes	NA	NA	NA	NA	NA	NA
chr8:49637802	chr8-49637802-allele604925-334	INS	333	NA	0.0015128593040847202,0.002881844380403458,0.015873015873015872,0.0009940357852882703,0.0	0.000829999	NA	NA	NA	NA	NA	NA	NA	NA	NA	No	NA	HPRC,HGSVC,1KG-ONT	Yes	NA	NA	NA	NA	NA	NA
chr8:49637802	chr8-49637802-allele604928-330	INS	329	NA	0.0007564296520423601,0.0,0.0,0.0,0.0	0.000918741	NA	NA	NA	NA	NA	NA	NA	NA	NA	No	NA	HPRC,HGSVC,1KG-ONT	Yes	NA	NA	NA	NA	NA	NA
chr8:49637802	chr8-49637802-allele604922-331	INS	330	NA	0.015128593040847202,0.0,0.0,0.0,0.0	0.0277836	NA	NA	NA	NA	NA	NA	NA	NA	NA	No	NA	HPRC,HGSVC,1KG-ONT	Yes	NA	NA	NA	NA	NA	NA
chr8:49637802	chr8-49637802-allele604930-348	INS	347	NA	0.0,0.001440922190201729,0.0,0.0009940357852882703,0.0	NA	NA	NA	NA	NA	NA	NA	NA	NA	NA	No	NA	HPRC,HGSVC,1KG-ONT	Yes	NA	NA	NA	NA	NA	NA
chr8:49637802	chr8-49637802-allele604919-332	INS	331	NA	0.2004538577912254,0.010086455331412104,0.001984126984126984,0.007952286282306162,0.002044989775051125	0.292345	NA	NA	NA	NA	NA	NA	NA	NA	NA	No	NA	HPRC,HGSVC,1KG-ONT	Yes	NA	NA	NA	NA	NA	NA
chr8:49637802	chr8-49637802-allele604918-313	INS	312	NA	0.00680786686838124,0.001440922190201729,0.0,0.0,0.0	0.0101459	NA	NA	NA	NA	NA	NA	NA	NA	NA	No	NA	HPRC,HGSVC,1KG-ONT	Yes	NA	NA	NA	NA	NA	NA
chr8:49637802	chr8-49637802-allele604924-341	INS	340	NA	0.018154311649016642,0.002881844380403458,0.0,0.0,0.0	0.0289603	NA	NA	NA	NA	NA	NA	NA	NA	NA	No	NA	HPRC,HGSVC,1KG-ONT	Yes	NA	NA	NA	NA	NA	NA
chr8:49669967	chr8-49669967-allele605194-1	DEL	51	NA	0.00529500756429652,0.0,0.000992063492063492,0.0,0.0	0.00736694	NA	NA	NA	NA	NA	NA	NA	NA	NA	No	NA	HGSVC	No	NA	NA	NA	NA	NA	NA
chr8:49713403	chr8-49713403-allele605672-2965	INS	2964	NA	0.5317700453857791,0.9394812680115274,0.9295634920634921,0.9592445328031809,0.9713701431492843	0.466339	NA	NA	NA	NA	NA	NA	NA	NA	NA	No	NA	HPRC,HGSVC,1KG-ONT	No	NA	NA	NA	NA	NA	NA
chr8:49722396	chr8-49722396-allele605754-1	DEL	4807	NA	0.0007564296520423601,0.0,0.0,0.0,0.0	0.000918741	NA	NA	NA	NA	NA	NA	NA	NA	NA	No	NA	No	Yes	NA	NA	NA	NA	NA	NA
chr8:49768095	chr8-49768095-allele606203-336	INS	335	NA	0.0030257186081694403,0.010086455331412104,0.0,0.003976143141153081,0.0	NA	NA	NA	NA	NA	NA	NA	NA	NA	NA	No	NA	HPRC,HGSVC,1KG-ONT	No	NA	NA	NA	NA	NA	NA
chr8:49768095	chr8-49768095-allele606200-204	INS	203	NA	0.0007564296520423601,0.0,0.0,0.0,0.0	0.000918741	NA	NA	NA	NA	NA	NA	NA	NA	NA	No	NA	No	No	NA	NA	NA	NA	NA	NA
chr8:49768095	chr8-49768095-allele606205-334	INS	333	NA	0.0007564296520423601,0.0,0.0,0.0,0.0	0.000918741	NA	NA	NA	NA	NA	NA	NA	NA	NA	No	NA	HPRC,HGSVC,1KG-ONT	No	NA	NA	NA	NA	NA	NA
chr8:49768095	chr8-49768095-allele606204-335	INS	334	NA	0.00680786686838124,0.0,0.0,0.0,0.0	0.0123139	NA	NA	NA	NA	NA	NA	NA	NA	NA	No	NA	HPRC,HGSVC,1KG-ONT	No	NA	NA	NA	NA	NA	NA
chr8:49768095	chr8-49768095-allele606206-336	INS	335	NA	0.0,0.001440922190201729,0.0,0.0,0.0	NA	NA	NA	NA	NA	NA	NA	NA	NA	NA	No	NA	HPRC,HGSVC,1KG-ONT	No	NA	NA	NA	NA	NA	NA
chr8:49768095	chr8-49768095-allele606201-335	INS	334	NA	0.9765506807866868,0.9121037463976945,0.9811507936507936,0.9840954274353877,0.9846625766871165	0.000120749	NA	NA	NA	NA	NA	NA	NA	NA	NA	No	NA	HPRC,HGSVC,1KG-ONT	No	NA	NA	NA	NA	NA	NA
chr8:49768095	chr8-49768095-allele606202-349	INS	348	NA	0.0022692889561270802,0.06195965417867435,0.018849206349206348,0.011928429423459244,0.012269938650306749	0.011893	NA	NA	NA	NA	NA	NA	NA	NA	NA	No	NA	HPRC,HGSVC,1KG-ONT	No	NA	NA	NA	NA	NA	NA
chr8:49768433	chr8-49768433-allele606214-74	INS	73	NA	0.014372163388804841,0.05043227665706052,0.03968253968253968,0.04572564612326044,0.08588957055214724	0.0191209	NA	NA	NA	NA	NA	NA	NA	NA	NA	No	NA	No	Yes	NA	NA	NA	NA	NA	NA
chr8:49794661	chr8-49794661-allele606473-1	DEL	66	NA	0.00529500756429652,0.07348703170028818,0.23511904761904762,0.10238568588469185,0.13701431492842536	0.092855	NA	NA	NA	NA	NA	NA	NA	NA	NA	No	NA	HGSVC,1KG-ONT	No	NA	NA	NA	NA	NA	NA
chr8:49794661	chr8-49794661-allele606474-1	DEL	72	NA	0.0007564296520423601,0.0,0.0,0.0,0.0	0.000918741	NA	NA	NA	NA	NA	NA	NA	NA	NA	No	NA	HGSVC,1KG-ONT	No	NA	NA	NA	NA	NA	NA
chr8:49794674	chr8-49794674-allele606475-1	DEL	50	NA	0.3199697428139183,0.11815561959654179,0.11210317460317461,0.005964214711729622,0.23517382413087934	0.13335	NA	NA	NA	NA	NA	NA	NA	NA	NA	No	NA	HGSVC,1KG-ONT	No	NA	NA	NA	NA	NA	NA
chr8:49804891	chr8-49804891-allele606559-79	INS	78	NA	0.018154311649016642,0.0,0.0,0.0,0.0	0.0333109	NA	NA	NA	NA	NA	NA	NA	NA	NA	No	NA	No	No	NA	NA	NA	NA	NA	NA
chr8:49888742	chr8-49888742-allele607072-52	INS	51	NA	0.0030257186081694403,0.001440922190201729,0.000992063492063492,0.0,0.0	0.00206069	NA	NA	NA	NA	NA	NA	NA	NA	NA	No	NA	HPRC,HGSVC,1KG-ONT	Yes	NA	NA	NA	NA	NA	NA
chr8:49888788	chr8-49888788-allele607087-60	INS	59	NA	0.01664145234493192,0.002881844380403458,0.001984126984126984,0.003976143141153081,0.0010224948875255625	0.015695	NA	NA	NA	NA	NA	NA	NA	NA	NA	No	NA	HPRC,HGSVC,1KG-ONT	Yes	NA	NA	NA	NA	NA	NA
chr8:49888819	chr8-49888819-allele607108-55	INS	54	NA	0.0,0.0,0.008928571428571428,0.0009940357852882703,0.0	0.00133282	NA	NA	NA	NA	NA	NA	NA	NA	NA	No	NA	HPRC,HGSVC,1KG-ONT	Yes	NA	NA	NA	NA	NA	NA
chr8:49888819	chr8-49888819-allele607105-56	INS	55	NA	0.15809379727685324,0.11095100864553314,0.12202380952380952,0.027833001988071572,0.24948875255623723	0.0032479	NA	NA	NA	NA	NA	NA	NA	NA	NA	No	NA	HPRC,HGSVC,1KG-ONT	Yes	NA	NA	NA	NA	NA	NA
chr8:49938603	chr8-49938603-allele607653-53	INS	52	NA	0.009833585476550681,0.01585014409221902,0.000992063492063492,0.0,0.014314928425357873	NA	SNTG1(0.031212, 0.638)	NA	NA	NA	NA	NA	NA	NA	NA	No	NA	HPRC,HGSVC	No	NA	NA	NA	NA	NA	NA
chr8:49938603	chr8-49938603-allele607656-69	INS	68	NA	0.0037821482602118004,0.0,0.0,0.0,0.0	0.00663171	SNTG1(0.031212, 0.638)	NA	NA	NA	NA	NA	NA	NA	NA	No	NA	HPRC,HGSVC	No	NA	NA	NA	NA	NA	NA
chr8:49938603	chr8-49938603-allele607657-51	INS	50	NA	0.02193645990922844,0.01440922190201729,0.000992063492063492,0.004970178926441352,0.0	0.0166604	SNTG1(0.031212, 0.638)	NA	NA	NA	NA	NA	NA	NA	NA	No	NA	HPRC,HGSVC	No	NA	NA	NA	NA	NA	NA
chr8:49938603	chr8-49938603-allele607655-65	INS	64	NA	0.0037821482602118004,0.018731988472622477,0.0,0.0,0.002044989775051125	NA	SNTG1(0.031212, 0.638)	NA	NA	NA	NA	NA	NA	NA	NA	No	NA	HPRC,HGSVC	No	NA	NA	NA	NA	NA	NA
chr8:49938603	chr8-49938603-allele607654-57	INS	56	NA	0.0022692889561270802,0.021613832853025938,0.006944444444444444,0.011928429423459244,0.027607361963190184	0.00749206	SNTG1(0.031212, 0.638)	NA	NA	NA	NA	NA	NA	NA	NA	No	NA	HPRC,HGSVC	No	NA	NA	NA	NA	NA	NA
chr8:50042988	chr8-50042988-allele608029-351	INS	350	NA	0.0037821482602118004,0.0,0.0,0.0,0.0	0.00663171	SNTG1(0.031212, 0.638)	NA	NA	NA	NA	NA	NA	NA	NA	No	NA	No	Yes	NA	NA	NA	NA	NA	NA
chr8:50060697	chr8-50060697-allele608134-907	INS	906	NA	0.0045385779122541605,0.001440922190201729,0.0,0.0,0.0	0.00598883	SNTG1(0.031212, 0.638)	NA	NA	NA	NA	NA	NA	NA	NA	No	NA	1KG-ONT	No	NA	NA	NA	NA	NA	NA
chr8:50095184	chr8-50095184-allele608347-311	INS	310	NA	0.00832072617246596,0.0,0.0,0.0,0.0	0.0151436	SNTG1(0.031212, 0.638)	NA	NA	NA	NA	NA	NA	NA	NA	No	NA	HPRC,HGSVC,1KG-ONT	Yes	NA	NA	NA	NA	NA	NA
chr8:50110750	chr8-50110750-allele608441-1	DEL	65	NA	0.0015128593040847202,0.0,0.0,0.0,0.0	0.00234988	SNTG1(0.031212, 0.638)	NA	NA	NA	NA	NA	NA	NA	NA	No	NA	No	Yes	NA	NA	NA	NA	NA	NA
chr8:50115567	chr8-50115567-allele608489-314	INS	313	NA	0.0037821482602118004,0.0,0.0,0.0,0.0	0.00663171	SNTG1(0.031212, 0.638)	NA	NA	NA	NA	NA	NA	NA	NA	No	NA	HGSVC	Yes	NA	NA	NA	NA	NA	NA
chr8:50118531	chr8-50118531-allele608512-1	DEL	7198	NA	0.06429652042360061,0.11959654178674352,0.08134920634920635,0.11630218687872763,0.2085889570552147	0.0217632	SNTG1(0.031212, 0.638)	NA	NA	NA	NA	NA	NA	NA	NA	No	NA	HPRC,HGSVC,1KG-ONT	Yes	NA	NA	NA	NA	NA	NA
chr8:50312422	chr8-50312422-allele609424-1	DEL	3332	NA	0.12178517397881997,0.1037463976945245,0.09722222222222222,0.0,0.19734151329243355	0.00233425	SNTG1(0.031212, 0.638)	NA	NA	NA	NA	NA	NA	NA	NA	No	NA	HPRC,HGSVC,1KG-ONT	Yes	NA	NA	NA	NA	NA	NA
chr8:50350466	chr8-50350466-allele609845-1	DEL	160	NA	0.02798789712556732,0.002881844380403458,0.0,0.0,0.0	0.0468085	SNTG1(0.031212, 0.638)	NA	NA	NA	NA	NA	NA	NA	NA	No	NA	HPRC,HGSVC	No	NA	NA	NA	NA	NA	NA
chr8:50381649	chr8-50381649-allele610137-69	INS	68	NA	0.00680786686838124,0.001440922190201729,0.021825396825396824,0.004970178926441352,0.026584867075664622	0.00188349	SNTG1(0.031212, 0.638)	NA	NA	NA	NA	NA	NA	NA	NA	No	NA	No	No	NA	NA	NA	NA	NA	NA
chr8:50462153	chr8-50462153-allele610975-1	DEL	318	NA	0.023449319213313162,0.04610951008645533,0.07738095238095238,0.055666003976143144,0.2034764826175869	0.0377836	SNTG1(0.031212, 0.638)	NA	NA	NA	NA	NA	NA	NA	NA	No	NA	HPRC,HGSVC,1KG-ONT	No	NA	NA	NA	NA	NA	NA
chr8:50480261	chr8-50480261-allele611179-350	INS	349	NA	0.019667170953101363,0.04610951008645533,0.07142857142857142,0.04671968190854871,0.19325153374233128	0.0374582	SNTG1(0.031212, 0.638)	NA	NA	NA	NA	NA	NA	NA	NA	No	NA	HPRC,HGSVC,1KG-ONT	Yes	NA	NA	NA	NA	NA	NA
chr8:50480261	chr8-50480261-allele611178-331	INS	330	NA	0.0,0.0,0.0,0.004970178926441352,0.0010224948875255625	0.000593574	SNTG1(0.031212, 0.638)	NA	NA	NA	NA	NA	NA	NA	NA	No	NA	HPRC,HGSVC,1KG-ONT	Yes	NA	NA	NA	NA	NA	NA
chr8:50515275	chr8-50515275-allele611661-123	INS	122	NA	0.0113464447806354,0.0,0.0,0.0,0.0	0.0207802	SNTG1(0.031212, 0.638)	NA	NA	NA	NA	NA	NA	NA	NA	No	NA	HPRC,HGSVC	Yes	NA	NA	NA	NA	NA	NA
chr8:50529896	chr8-50529896-allele611817-327	INS	326	NA	0.02118003025718608,0.04610951008645533,0.07936507936507936,0.055666003976143144,0.21063394683026584	0.0420073	SNTG1(0.031212, 0.638)	NA	NA	NA	NA	NA	NA	NA	NA	No	NA	HPRC,HGSVC,1KG-ONT	Yes	NA	NA	NA	NA	NA	NA
chr8:50542082	chr8-50542082-allele611925-69	INS	68	NA	0.014372163388804841,0.001440922190201729,0.0,0.0,0.0	0.0240245	SNTG1(0.031212, 0.638)	NA	NA	NA	NA	NA	NA	NA	NA	No	NA	HGSVC,1KG-ONT	No	NA	NA	NA	NA	NA	NA
chr8:50561344	chr8-50561344-allele612213-331	INS	330	NA	0.0007564296520423601,0.0,0.0,0.0,0.0	0.000918741	SNTG1(0.031212, 0.638)	NA	NA	NA	NA	NA	NA	NA	NA	No	NA	HGSVC	Yes	NA	NA	NA	NA	NA	NA
chr8:50570226	chr8-50570226-allele612322-67	INS	66	NA	0.0,0.004322766570605188,0.0,0.002982107355864811,0.012269938650306749	0.00264125	SNTG1(0.031212, 0.638)	NA	NA	NA	NA	NA	NA	NA	NA	No	NA	HPRC,HGSVC,1KG-ONT	Yes	NA	NA	NA	NA	NA	NA
chr8:50570226	chr8-50570226-allele612334-67	INS	66	NA	0.0015128593040847202,0.0,0.0,0.0,0.0	0.00234988	SNTG1(0.031212, 0.638)	NA	NA	NA	NA	NA	NA	NA	NA	No	NA	HPRC,HGSVC,1KG-ONT	Yes	NA	NA	NA	NA	NA	NA
chr8:50570226	chr8-50570226-allele612321-52	INS	51	NA	0.012102874432677761,0.004322766570605188,0.0,0.0,0.0	0.0161887	SNTG1(0.031212, 0.638)	NA	NA	NA	NA	NA	NA	NA	NA	No	NA	HPRC,HGSVC,1KG-ONT	Yes	NA	NA	NA	NA	NA	NA
chr8:50570232	chr8-50570232-allele612338-75	INS	74	NA	0.00832072617246596,0.0,0.000992063492063492,0.0,0.0	0.0129393	SNTG1(0.031212, 0.638)	NA	NA	NA	NA	NA	NA	NA	NA	No	NA	HPRC,HGSVC,1KG-ONT	Yes	NA	NA	NA	NA	NA	NA
chr8:50570237	chr8-50570237-allele612339-80	INS	79	NA	0.0,0.0,0.03571428571428571,0.005964214711729622,0.0081799591002045	0.00850621	SNTG1(0.031212, 0.638)	NA	NA	NA	NA	NA	NA	NA	NA	No	NA	HPRC,HGSVC,1KG-ONT	Yes	NA	NA	NA	NA	NA	NA
chr8:50570242	chr8-50570242-allele612341-65	INS	64	NA	0.01059001512859304,0.01585014409221902,0.0,0.006958250497017893,0.0010224948875255625	0.00171309	SNTG1(0.031212, 0.638)	NA	NA	NA	NA	NA	NA	NA	NA	No	NA	HPRC,HGSVC,1KG-ONT	Yes	NA	NA	NA	NA	NA	NA
chr8:50570242	chr8-50570242-allele612340-60	INS	59	NA	0.01059001512859304,0.053314121037463975,0.0,0.08151093439363817,0.02147239263803681	0.0119208	SNTG1(0.031212, 0.638)	NA	NA	NA	NA	NA	NA	NA	NA	No	NA	HPRC,HGSVC,1KG-ONT	Yes	NA	NA	NA	NA	NA	NA
chr8:50570242	chr8-50570242-allele612343-75	INS	74	NA	0.015128593040847202,0.011527377521613832,0.040674603174603176,0.0019880715705765406,0.002044989775051125	NA	SNTG1(0.031212, 0.638)	NA	NA	NA	NA	NA	NA	NA	NA	No	NA	HPRC,HGSVC,1KG-ONT	Yes	NA	NA	NA	NA	NA	NA
chr8:50570242	chr8-50570242-allele612342-70	INS	69	NA	0.16792738275340394,0.4164265129682997,0.6091269841269841,0.5049701789264414,0.3486707566462168	0.176003	SNTG1(0.031212, 0.638)	NA	NA	NA	NA	NA	NA	NA	NA	No	NA	HPRC,HGSVC,1KG-ONT	Yes	NA	NA	NA	NA	NA	NA
chr8:50602279	chr8-50602279-allele612792-249	INS	248	NA	0.0113464447806354,0.0,0.0,0.009940357852882704,0.0	0.00692212	SNTG1(0.031212, 0.638)	NA	NA	NA	NA	NA	NA	NA	NA	No	NA	HGSVC,1KG-ONT	Yes	NA	NA	NA	NA	NA	NA
chr8:50602279	chr8-50602279-allele612793-272	INS	271	NA	0.01361573373676248,0.0,0.0,0.0,0.0	0.0249879	SNTG1(0.031212, 0.638)	NA	NA	NA	NA	NA	NA	NA	NA	No	NA	HGSVC,1KG-ONT	Yes	NA	NA	NA	NA	NA	NA
chr8:50660410	chr8-50660410-allele613488-73	INS	72	NA	0.0113464447806354,0.001440922190201729,0.0,0.0,0.0	0.0185365	SNTG1(0.031212, 0.638)	NA	NA	NA	NA	NA	NA	NA	NA	No	NA	HGSVC	Yes	NA	NA	NA	NA	NA	NA
chr8:50701579	chr8-50701579-allele613980-52	INS	51	NA	0.0007564296520423601,0.0,0.0,0.0,0.0	0.000918741	SNTG1(0.031212, 0.638)	NA	NA	NA	NA	NA	NA	NA	NA	No	NA	No	No	NA	NA	NA	NA	NA	NA
chr8:50734724	chr8-50734724-allele614320-85	INS	84	NA	0.0,0.0,0.000992063492063492,0.0,0.0010224948875255625	NA	SNTG1(0.031212, 0.638)	NA	NA	NA	NA	NA	NA	NA	NA	No	NA	HPRC,HGSVC	No	NA	NA	NA	NA	NA	NA
chr8:50734724	chr8-50734724-allele614319-1	DEL	56	NA	0.018910741301059002,0.002881844380403458,0.00992063492063492,0.0,0.003067484662576687	0.0132323	SNTG1(0.031212, 0.638)	NA	NA	NA	NA	NA	NA	NA	NA	No	NA	HPRC,HGSVC,1KG-ONT	No	NA	NA	NA	NA	NA	NA
chr8:50734752	chr8-50734752-allele614324-1	DEL	80	NA	0.24357034795763993,0.027377521613832854,0.10317460317460317,0.005964214711729622,0.12985685071574643	0.135671	SNTG1(0.031212, 0.638)	NA	NA	NA	NA	NA	NA	NA	NA	No	NA	HPRC,HGSVC,1KG-ONT	No	NA	NA	NA	NA	NA	NA
chr8:50734772	chr8-50734772-allele614325-1	DEL	102	NA	0.08169440242057488,0.010086455331412104,0.010912698412698412,0.007952286282306162,0.002044989775051125	0.097233	SNTG1(0.031212, 0.638)	NA	NA	NA	NA	NA	NA	NA	NA	No	NA	HPRC,HGSVC,1KG-ONT	No	NA	NA	NA	NA	NA	NA
chr8:50734795	chr8-50734795-allele614329-1	DEL	56	NA	0.0,0.0,0.000992063492063492,0.0,0.0010224948875255625	NA	SNTG1(0.031212, 0.638)	NA	NA	NA	NA	NA	NA	NA	NA	No	NA	HPRC,HGSVC,1KG-ONT	No	NA	NA	NA	NA	NA	NA
chr8:50734800	chr8-50734800-allele614330-1	DEL	50	NA	0.10287443267776097,0.16570605187319884,0.1636904761904762,0.16699801192842942,0.20449897750511248	0.0193883	SNTG1(0.031212, 0.638)	NA	NA	NA	NA	NA	NA	NA	NA	No	NA	HPRC,HGSVC	No	NA	NA	NA	NA	NA	NA
chr8:50734800	chr8-50734800-allele614331-1	DEL	74	NA	0.040090771558245086,0.01585014409221902,0.007936507936507936,0.0268389662027833,0.034764826175869123	0.00600193	SNTG1(0.031212, 0.638)	NA	NA	NA	NA	NA	NA	NA	NA	No	NA	HPRC,HGSVC,1KG-ONT	No	NA	NA	NA	NA	NA	NA
chr8:50734832	chr8-50734832-allele614340-61	INS	60	NA	0.0007564296520423601,0.021613832853025938,0.0,0.030815109343936383,0.011247443762781187	0.0088576	SNTG1(0.031212, 0.638)	NA	NA	NA	NA	NA	NA	NA	NA	No	NA	HGSVC	No	NA	NA	NA	NA	NA	NA
chr8:50734873	chr8-50734873-allele614346-1	DEL	92	NA	0.0030257186081694403,0.001440922190201729,0.0,0.002982107355864811,0.00408997955010225	NA	SNTG1(0.031212, 0.638)	NA	NA	NA	NA	NA	NA	NA	NA	No	NA	HPRC,HGSVC,1KG-ONT	No	NA	NA	NA	NA	NA	NA
chr8:50734897	chr8-50734897-allele614348-1	DEL	68	NA	0.0015128593040847202,0.0,0.0,0.0,0.0	0.00234988	SNTG1(0.031212, 0.638)	NA	NA	NA	NA	NA	NA	NA	NA	No	NA	HPRC,HGSVC,1KG-ONT	No	NA	NA	NA	NA	NA	NA
chr8:50778622	chr8-50778622-allele614785-1	DEL	63	NA	0.34493192133131617,0.03170028818443804,0.08531746031746032,0.0,0.08486707566462168	0.309233	SNTG1(0.031212, 0.638)	NA	NA	NA	NA	NA	NA	NA	NA	No	NA	HPRC,HGSVC,1KG-ONT	No	NA	NA	NA	NA	NA	NA
chr8:50779531	chr8-50779531-allele614796-54	INS	53	NA	0.03252647503782148,0.002881844380403458,0.0,0.0,0.0	0.0550255	SNTG1(0.031212, 0.638)	NA	NA	NA	NA	NA	NA	NA	NA	No	NA	HPRC,HGSVC,1KG-ONT	Yes	NA	NA	NA	NA	NA	NA
chr8:50811660	chr8-50811660-allele615115-1609	INS	1608	NA	0.00529500756429652,0.001440922190201729,0.0,0.0,0.0	0.00736694	NA	NA	NA	NA	NA	NA	NA	NA	NA	No	NA	HGSVC	No	NA	NA	NA	NA	NA	NA
chr8:50857145	chr8-50857145-allele615611-290	INS	289	NA	0.00832072617246596,0.001440922190201729,0.0,0.0,0.0	0.0129393	NA	NA	NA	NA	NA	NA	NA	NA	NA	No	NA	HPRC,HGSVC,1KG-ONT	Yes	NA	NA	NA	NA	NA	NA
chr8:50857145	chr8-50857145-allele615610-272	INS	271	NA	0.00529500756429652,0.0,0.0,0.0,0.0	0.00947665	NA	NA	NA	NA	NA	NA	NA	NA	NA	No	NA	HPRC,HGSVC,1KG-ONT	Yes	NA	NA	NA	NA	NA	NA
chr8:50973665	chr8-50973665-allele616039-155	INS	154	NA	0.0022692889561270802,0.0,0.0,0.0,0.0	0.00377908	NA	NA	NA	NA	NA	NA	NA	NA	NA	No	NA	HPRC,HGSVC,1KG-ONT	Yes	NA	NA	NA	NA	NA	NA
chr8:50973665	chr8-50973665-allele616034-71	INS	70	NA	0.0022692889561270802,0.0,0.0,0.0,0.003067484662576687	0.000371588	NA	NA	NA	NA	NA	NA	NA	NA	NA	No	NA	HPRC,HGSVC	Yes	NA	NA	NA	NA	NA	NA
chr8:50973665	chr8-50973665-allele616031-56	INS	55	NA	0.0007564296520423601,0.0,0.0,0.0,0.0	0.000918741	NA	NA	NA	NA	NA	NA	NA	NA	NA	No	NA	HPRC,HGSVC	Yes	NA	NA	NA	NA	NA	NA
chr8:50973665	chr8-50973665-allele616057-126	INS	125	NA	0.0015128593040847202,0.0,0.0,0.0,0.0	0.00234988	NA	NA	NA	NA	NA	NA	NA	NA	NA	No	NA	HPRC,HGSVC	Yes	NA	NA	NA	NA	NA	NA
chr8:50973665	chr8-50973665-allele616037-216	INS	215	NA	0.0022692889561270802,0.0,0.0,0.0,0.0	0.00377908	NA	NA	NA	NA	NA	NA	NA	NA	NA	No	NA	HPRC,1KG-ONT	Yes	NA	NA	NA	NA	NA	NA
chr8:50973665	chr8-50973665-allele616041-146	INS	145	NA	0.0007564296520423601,0.0,0.0,0.0,0.0	0.000918741	NA	NA	NA	NA	NA	NA	NA	NA	NA	No	NA	HPRC,HGSVC,1KG-ONT	Yes	NA	NA	NA	NA	NA	NA
chr8:50973665	chr8-50973665-allele616030-51	INS	50	NA	0.0007564296520423601,0.0,0.0,0.0,0.0	0.000918741	NA	NA	NA	NA	NA	NA	NA	NA	NA	No	NA	HPRC,HGSVC	Yes	NA	NA	NA	NA	NA	NA
chr8:50973665	chr8-50973665-allele616038-132	INS	131	NA	0.0022692889561270802,0.0,0.0,0.0009940357852882703,0.0010224948875255625	0.000980669	NA	NA	NA	NA	NA	NA	NA	NA	NA	No	NA	HPRC,HGSVC	Yes	NA	NA	NA	NA	NA	NA
chr8:50973665	chr8-50973665-allele616042-200	INS	199	NA	0.0015128593040847202,0.0,0.0,0.0,0.0	0.00234988	NA	NA	NA	NA	NA	NA	NA	NA	NA	No	NA	HPRC,1KG-ONT	Yes	NA	NA	NA	NA	NA	NA
chr8:50973665	chr8-50973665-allele616033-66	INS	65	NA	0.0,0.0,0.0,0.0,0.0010224948875255625	NA	NA	NA	NA	NA	NA	NA	NA	NA	NA	No	NA	HPRC,HGSVC	Yes	NA	NA	NA	NA	NA	NA
chr8:50973665	chr8-50973665-allele616064-196	INS	195	NA	0.0,0.0,0.001984126984126984,0.0,0.0	NA	NA	NA	NA	NA	NA	NA	NA	NA	NA	No	NA	HPRC,1KG-ONT	Yes	NA	NA	NA	NA	NA	NA
chr8:50973665	chr8-50973665-allele616036-181	INS	180	NA	0.0037821482602118004,0.001440922190201729,0.0,0.0,0.0	0.00462462	NA	NA	NA	NA	NA	NA	NA	NA	NA	No	NA	HPRC,HGSVC,1KG-ONT	Yes	NA	NA	NA	NA	NA	NA
chr8:50973720	chr8-50973720-allele616077-354	INS	353	NA	0.0007564296520423601,0.001440922190201729,0.0,0.0,0.0	NA	NA	NA	NA	NA	NA	NA	NA	NA	NA	No	ID=chr8_50973665_50973720;MOTIFS=AATAA;STRUC=(AATAA)n	HPRC,HGSVC,1KG-ONT	Yes	NA	NA	NA	NA	NA	NA
chr8:50973720	chr8-50973720-allele616074-731	INS	730	NA	0.0015128593040847202,0.0,0.0,0.0,0.0	0.00234988	NA	NA	NA	NA	NA	NA	NA	NA	NA	No	ID=chr8_50973665_50973720;MOTIFS=AATAA;STRUC=(AATAA)n	1KG-ONT	No	NA	NA	NA	NA	NA	NA
chr8:50973720	chr8-50973720-allele616078-334	INS	333	NA	0.01588502269288956,0.002881844380403458,0.0,0.0,0.0	0.024855	NA	NA	NA	NA	NA	NA	NA	NA	NA	No	ID=chr8_50973665_50973720;MOTIFS=AATAA;STRUC=(AATAA)n	HPRC,HGSVC,1KG-ONT	Yes	NA	NA	NA	NA	NA	NA
chr8:50973720	chr8-50973720-allele616075-394	INS	393	NA	0.0,0.0,0.0,0.0,0.010224948875255624	0.00133282	NA	NA	NA	NA	NA	NA	NA	NA	NA	No	ID=chr8_50973665_50973720;MOTIFS=AATAA;STRUC=(AATAA)n	HPRC,HGSVC,1KG-ONT	Yes	NA	NA	NA	NA	NA	NA
chr8:50973720	chr8-50973720-allele616079-309	INS	308	NA	0.00529500756429652,0.001440922190201729,0.0,0.0,0.0	0.00736694	NA	NA	NA	NA	NA	NA	NA	NA	NA	No	ID=chr8_50973665_50973720;MOTIFS=AATAA;STRUC=(AATAA)n	HPRC,HGSVC,1KG-ONT	Yes	NA	NA	NA	NA	NA	NA
chr8:50973720	chr8-50973720-allele616081-244	INS	243	NA	0.0015128593040847202,0.0,0.0,0.0,0.0	0.00234988	NA	NA	NA	NA	NA	NA	NA	NA	NA	No	ID=chr8_50973665_50973720;MOTIFS=AATAA;STRUC=(AATAA)n	HPRC,HGSVC,1KG-ONT	Yes	NA	NA	NA	NA	NA	NA
chr8:50973720	chr8-50973720-allele616076-374	INS	373	NA	0.0022692889561270802,0.0,0.0,0.0,0.0	0.00377908	NA	NA	NA	NA	NA	NA	NA	NA	NA	No	ID=chr8_50973665_50973720;MOTIFS=AATAA;STRUC=(AATAA)n	HPRC,HGSVC,1KG-ONT	Yes	NA	NA	NA	NA	NA	NA
chr8:50984245	chr8-50984245-allele616178-346	INS	345	NA	0.02193645990922844,0.024495677233429394,0.0,0.05666003976143141,0.03680981595092025	0.000635848	NA	NA	NA	NA	NA	NA	NA	NA	NA	No	NA	HPRC,HGSVC,1KG-ONT	Yes	NA	NA	NA	NA	NA	NA
chr8:50984245	chr8-50984245-allele616177-325	INS	324	NA	0.06127080181543117,0.021613832853025938,0.0,0.018886679920477135,0.023517382413087935	0.0377603	NA	NA	NA	NA	NA	NA	NA	NA	NA	No	NA	HPRC,HGSVC,1KG-ONT	Yes	NA	NA	NA	NA	NA	NA
chr8:51076028	chr8-51076028-allele616735-145	INS	144	NA	0.00832072617246596,0.0,0.0,0.0,0.0	0.0151436	NA	NA	NA	NA	NA	NA	NA	NA	NA	No	NA	HGSVC	No	NA	NA	NA	NA	NA	NA
chr8:51111201	chr8-51111201-allele617104-1	DEL	274	NA	0.6565809379727685,0.4438040345821326,0.36408730158730157,0.3856858846918489,0.558282208588957	0.0909848	NA	NA	NA	NA	NA	NA	NA	NA	NA	No	NA	HPRC,HGSVC,1KG-ONT	Yes	NA	NA	NA	NA	NA	NA
chr8:51148435	chr8-51148435-allele617604-1	DEL	311	NA	0.6157337367624811,0.4106628242074928,0.4146825396825397,0.35984095427435386,0.565439672801636	0.0597463	NA	NA	NA	NA	NA	NA	NA	NA	NA	No	NA	HPRC,HGSVC,1KG-ONT	Yes	NA	NA	NA	NA	NA	NA
chr8:51158875	chr8-51158875-allele617755-78	INS	77	NA	0.00832072617246596,0.001440922190201729,0.0,0.0,0.0	0.0128543	NA	NA	NA	NA	NA	NA	NA	NA	NA	No	NA	HPRC,HGSVC,1KG-ONT	No	NA	NA	NA	NA	NA	NA
chr8:51158882	chr8-51158882-allele617756-77	INS	76	NA	0.23524962178517397,0.021613832853025938,0.0,0.002982107355864811,0.012269938650306749	0.325201	NA	NA	NA	NA	NA	NA	NA	NA	NA	No	NA	HPRC,HGSVC,1KG-ONT	No	NA	NA	NA	NA	NA	NA
chr8:51159430	chr8-51159430-allele617785-1	DEL	98	NA	0.0015128593040847202,0.0,0.0,0.0,0.0	0.00234988	NA	NA	NA	NA	NA	NA	NA	NA	NA	No	NA	HPRC,HGSVC,1KG-ONT	No	NA	NA	NA	NA	NA	NA
chr8:51159462	chr8-51159462-allele617788-1	DEL	98	NA	0.23751891074130105,0.023054755043227664,0.005952380952380952,0.010934393638170975,0.010224948875255624	0.311469	NA	NA	NA	NA	NA	NA	NA	NA	NA	No	NA	HPRC,HGSVC,1KG-ONT	No	NA	NA	NA	NA	NA	NA
chr8:51159521	chr8-51159521-allele617798-52	INS	51	NA	0.0022692889561270802,0.0,0.0,0.0,0.024539877300613498	0.000898057	NA	NA	NA	NA	NA	NA	NA	NA	NA	No	NA	No	No	NA	NA	NA	NA	NA	NA
chr8:51159541	chr8-51159541-allele617799-51	INS	50	NA	0.014372163388804841,0.0,0.000992063492063492,0.0,0.010224948875255624	0.010281	NA	NA	NA	NA	NA	NA	NA	NA	NA	No	NA	No	No	NA	NA	NA	NA	NA	NA
chr8:51159557	chr8-51159557-allele617803-52	INS	51	NA	0.00529500756429652,0.004322766570605188,0.0,0.0,0.0	0.00451357	NA	NA	NA	NA	NA	NA	NA	NA	NA	No	NA	No	No	NA	NA	NA	NA	NA	NA
chr8:51165568	chr8-51165568-allele617884-1	DEL	56	NA	0.0226928895612708,0.004322766570605188,0.0,0.0,0.0	0.0352518	NA	NA	NA	NA	NA	NA	NA	NA	NA	No	NA	HGSVC	No	NA	NA	NA	NA	NA	NA
chr8:51165574	chr8-51165574-allele617888-84	INS	83	NA	0.0015128593040847202,0.0,0.002976190476190476,0.0,0.0	NA	NA	NA	NA	NA	NA	NA	NA	NA	NA	No	NA	HPRC,HGSVC,1KG-ONT	No	NA	NA	NA	NA	NA	NA
chr8:51165574	chr8-51165574-allele617892-57	INS	56	NA	0.007564296520423601,0.004322766570605188,0.0,0.0,0.012269938650306749	0.000593876	NA	NA	NA	NA	NA	NA	NA	NA	NA	No	NA	HPRC,HGSVC	No	NA	NA	NA	NA	NA	NA
chr8:51165574	chr8-51165574-allele617887-56	INS	55	NA	0.08018154311649017,0.004322766570605188,0.000992063492063492,0.005964214711729622,0.003067484662576687	0.117101	NA	NA	NA	NA	NA	NA	NA	NA	NA	No	NA	HPRC,HGSVC	No	NA	NA	NA	NA	NA	NA
chr8:51165574	chr8-51165574-allele617891-55	INS	54	NA	0.0007564296520423601,0.0,0.0,0.0,0.0	0.000918741	NA	NA	NA	NA	NA	NA	NA	NA	NA	No	NA	HPRC,HGSVC	No	NA	NA	NA	NA	NA	NA
chr8:51165589	chr8-51165589-allele617896-1	DEL	83	NA	0.009077155824508321,0.001440922190201729,0.000992063492063492,0.007952286282306162,0.0010224948875255625	0.00354158	NA	NA	NA	NA	NA	NA	NA	NA	NA	No	NA	HGSVC	No	NA	NA	NA	NA	NA	NA
chr8:51165590	chr8-51165590-allele617897-113	INS	112	NA	0.00529500756429652,0.018731988472622477,0.0,0.0,0.0	NA	NA	NA	NA	NA	NA	NA	NA	NA	NA	No	NA	HPRC,HGSVC,1KG-ONT	No	NA	NA	NA	NA	NA	NA
chr8:51165604	chr8-51165604-allele617903-115	INS	114	NA	0.0,0.0,0.0,0.0009940357852882703,0.0	NA	NA	NA	NA	NA	NA	NA	NA	NA	NA	No	NA	HPRC,HGSVC,1KG-ONT	No	NA	NA	NA	NA	NA	NA
chr8:51165604	chr8-51165604-allele617904-59	INS	58	NA	0.0,0.0,0.006944444444444444,0.0,0.0	0.000778337	NA	NA	NA	NA	NA	NA	NA	NA	NA	No	NA	HPRC,HGSVC	No	NA	NA	NA	NA	NA	NA
chr8:51165605	chr8-51165605-allele617905-59	INS	58	NA	0.0007564296520423601,0.0,0.0,0.0,0.0	0.000918741	NA	NA	NA	NA	NA	NA	NA	NA	NA	No	NA	HPRC,HGSVC	No	NA	NA	NA	NA	NA	NA
chr8:51165617	chr8-51165617-allele617912-88	INS	87	NA	0.0045385779122541605,0.0,0.0,0.0,0.0	0.00788469	NA	NA	NA	NA	NA	NA	NA	NA	NA	No	NA	HPRC,HGSVC,1KG-ONT	No	NA	NA	NA	NA	NA	NA
chr8:51165617	chr8-51165617-allele617909-56	INS	55	NA	0.0045385779122541605,0.0,0.0,0.0,0.0010224948875255625	0.00598883	NA	NA	NA	NA	NA	NA	NA	NA	NA	No	NA	HPRC,HGSVC	No	NA	NA	NA	NA	NA	NA
chr8:51165617	chr8-51165617-allele617907-59	INS	58	NA	0.0007564296520423601,0.0,0.0,0.0,0.0	0.000918741	NA	NA	NA	NA	NA	NA	NA	NA	NA	No	NA	HPRC,HGSVC	No	NA	NA	NA	NA	NA	NA
chr8:51165622	chr8-51165622-allele617915-79	INS	78	NA	0.0,0.0,0.005952380952380952,0.0,0.0	0.000593574	NA	NA	NA	NA	NA	NA	NA	NA	NA	No	NA	HPRC,HGSVC,1KG-ONT	No	NA	NA	NA	NA	NA	NA
chr8:51165731	chr8-51165731-allele617944-95	INS	94	NA	0.00832072617246596,0.001440922190201729,0.0,0.0,0.0	0.0129393	NA	NA	NA	NA	NA	NA	NA	NA	NA	No	NA	HPRC,HGSVC,1KG-ONT	No	NA	NA	NA	NA	NA	NA
chr8:51165745	chr8-51165745-allele617954-121	INS	120	NA	0.0037821482602118004,0.0,0.002976190476190476,0.0019880715705765406,0.0	0.000962849	NA	NA	NA	NA	NA	NA	NA	NA	NA	No	NA	HPRC,HGSVC,1KG-ONT	No	NA	NA	NA	NA	NA	NA
chr8:51165745	chr8-51165745-allele617951-132	INS	131	NA	0.0,0.0,0.0,0.0019880715705765406,0.0	NA	NA	NA	NA	NA	NA	NA	NA	NA	NA	No	NA	HPRC,HGSVC,1KG-ONT	No	NA	NA	NA	NA	NA	NA
chr8:51165745	chr8-51165745-allele617953-101	INS	100	NA	0.0045385779122541605,0.0,0.0,0.008946322067594433,0.00408997955010225	NA	NA	NA	NA	NA	NA	NA	NA	NA	NA	No	NA	HPRC,HGSVC,1KG-ONT	No	NA	NA	NA	NA	NA	NA
chr8:51165749	chr8-51165749-allele617964-131	INS	130	NA	0.00680786686838124,0.0,0.0,0.0,0.0	0.0122007	NA	NA	NA	NA	NA	NA	NA	NA	NA	No	NA	HPRC,HGSVC,1KG-ONT	No	NA	NA	NA	NA	NA	NA
chr8:51165749	chr8-51165749-allele617957-75	INS	74	NA	0.02118003025718608,0.001440922190201729,0.0,0.0,0.0	0.0365908	NA	NA	NA	NA	NA	NA	NA	NA	NA	No	NA	HPRC,HGSVC,1KG-ONT	No	NA	NA	NA	NA	NA	NA
chr8:51165749	chr8-51165749-allele617967-131	INS	130	NA	0.0037821482602118004,0.0,0.0,0.0,0.0	0.00663171	NA	NA	NA	NA	NA	NA	NA	NA	NA	No	NA	HPRC,HGSVC,1KG-ONT	No	NA	NA	NA	NA	NA	NA
chr8:51165749	chr8-51165749-allele617973-102	INS	101	NA	0.0037821482602118004,0.005763688760806916,0.0,0.0,0.0	0.00151308	NA	NA	NA	NA	NA	NA	NA	NA	NA	No	NA	HPRC,HGSVC,1KG-ONT	No	NA	NA	NA	NA	NA	NA
chr8:51165749	chr8-51165749-allele617961-73	INS	72	NA	0.059001512859304085,0.024495677233429394,0.05555555555555555,0.036779324055666,0.03067484662576687	0.00475803	NA	NA	NA	NA	NA	NA	NA	NA	NA	No	NA	HPRC,HGSVC,1KG-ONT	No	NA	NA	NA	NA	NA	NA
chr8:51165749	chr8-51165749-allele617962-73	INS	72	NA	0.0015128593040847202,0.0,0.0,0.0,0.0	0.00234988	NA	NA	NA	NA	NA	NA	NA	NA	NA	No	NA	HPRC,HGSVC,1KG-ONT	No	NA	NA	NA	NA	NA	NA
chr8:51165749	chr8-51165749-allele617977-75	INS	74	NA	0.0015128593040847202,0.0,0.0,0.0,0.0	0.00234988	NA	NA	NA	NA	NA	NA	NA	NA	NA	No	NA	HPRC,HGSVC,1KG-ONT	No	NA	NA	NA	NA	NA	NA
chr8:51165749	chr8-51165749-allele617971-104	INS	103	NA	0.0022692889561270802,0.0,0.0,0.0,0.0	0.00377908	NA	NA	NA	NA	NA	NA	NA	NA	NA	No	NA	HPRC,HGSVC,1KG-ONT	No	NA	NA	NA	NA	NA	NA
chr8:51165749	chr8-51165749-allele617969-102	INS	101	NA	0.0007564296520423601,0.0,0.0,0.0,0.0	0.000918741	NA	NA	NA	NA	NA	NA	NA	NA	NA	No	NA	HPRC,HGSVC,1KG-ONT	No	NA	NA	NA	NA	NA	NA
chr8:51165749	chr8-51165749-allele617958-71	INS	70	NA	0.0022692889561270802,0.0,0.0,0.0,0.0	0.00377908	NA	NA	NA	NA	NA	NA	NA	NA	NA	No	NA	HPRC,HGSVC	No	NA	NA	NA	NA	NA	NA
chr8:51165749	chr8-51165749-allele617959-100	INS	99	NA	0.02193645990922844,0.002881844380403458,0.0,0.0,0.0	0.0358271	NA	NA	NA	NA	NA	NA	NA	NA	NA	No	NA	HPRC,HGSVC,1KG-ONT	No	NA	NA	NA	NA	NA	NA
chr8:51165750	chr8-51165750-allele617978-97	INS	96	NA	0.2027231467473525,0.15417867435158503,0.25595238095238093,0.12823061630218688,0.3987730061349693	0.00326593	NA	NA	NA	NA	NA	NA	NA	NA	NA	No	NA	HPRC,HGSVC,1KG-ONT	No	NA	NA	NA	NA	NA	NA
chr8:51165753	chr8-51165753-allele617992-65	INS	64	NA	0.0,0.001440922190201729,0.0,0.0,0.0	NA	NA	NA	NA	NA	NA	NA	NA	NA	NA	No	NA	HPRC,HGSVC	No	NA	NA	NA	NA	NA	NA
chr8:51165753	chr8-51165753-allele617981-67	INS	66	NA	0.0,0.0,0.0,0.0,0.005112474437627812	0.000408842	NA	NA	NA	NA	NA	NA	NA	NA	NA	No	NA	HPRC,HGSVC	No	NA	NA	NA	NA	NA	NA
chr8:51165753	chr8-51165753-allele617994-94	INS	93	NA	0.0,0.0,0.0,0.0,0.013292433537832311	0.00172922	NA	NA	NA	NA	NA	NA	NA	NA	NA	No	NA	HPRC,HGSVC,1KG-ONT	No	NA	NA	NA	NA	NA	NA
chr8:51165808	chr8-51165808-allele618009-88	INS	87	NA	0.0022692889561270802,0.0,0.002976190476190476,0.0009940357852882703,0.0	NA	NA	NA	NA	NA	NA	NA	NA	NA	NA	No	NA	HPRC,HGSVC,1KG-ONT	No	NA	NA	NA	NA	NA	NA
chr8:51165808	chr8-51165808-allele618007-90	INS	89	NA	0.0,0.0,0.0,0.007952286282306162,0.0	0.000963133	NA	NA	NA	NA	NA	NA	NA	NA	NA	No	NA	HPRC,HGSVC,1KG-ONT	No	NA	NA	NA	NA	NA	NA
chr8:51165808	chr8-51165808-allele618006-61	INS	60	NA	0.0,0.0,0.0,0.0019880715705765406,0.0	NA	NA	NA	NA	NA	NA	NA	NA	NA	NA	No	NA	HPRC,HGSVC	No	NA	NA	NA	NA	NA	NA
chr8:51165817	chr8-51165817-allele618010-90	INS	89	NA	0.0,0.0,0.0,0.002982107355864811,0.0	3.94758e-05	NA	NA	NA	NA	NA	NA	NA	NA	NA	No	NA	HPRC,HGSVC,1KG-ONT	No	NA	NA	NA	NA	NA	NA
chr8:51180488	chr8-51180488-allele618117-91	INS	90	NA	0.0226928895612708,0.004322766570605188,0.018849206349206348,0.005964214711729622,0.00408997955010225	0.00748762	NA	NA	NA	NA	NA	NA	NA	NA	NA	No	NA	HGSVC,1KG-ONT	Yes	NA	NA	NA	NA	NA	NA
chr8:51197442	chr8-51197442-allele618248-1	DEL	110	NA	0.0030257186081694403,0.0,0.0,0.0,0.0	0.00520636	NA	NA	NA	NA	NA	NA	NA	NA	NA	No	NA	No	Yes	NA	NA	NA	NA	NA	NA
chr8:51231168	chr8-51231168-allele618588-1	DEL	119	NA	0.7972768532526475,0.3760806916426513,0.4146825396825397,0.3190854870775348,0.5245398773006135	0.252702	NA	NA	NA	NA	NA	NA	NA	NA	NA	No	NA	HPRC,HGSVC,1KG-ONT	No	NA	NA	NA	NA	NA	NA
chr8:51261855	chr8-51261855-allele618931-1	DEL	56	NA	0.00529500756429652,0.0,0.0,0.0,0.0	0.00947665	NA	NA	NA	NA	NA	NA	NA	NA	NA	No	NA	No	No	NA	NA	NA	NA	NA	NA
chr8:51347686	chr8-51347686-allele619489-1	DEL	86	NA	0.05068078668683813,0.002881844380403458,0.0,0.008946322067594433,0.0	0.0704693	PXDNL(6.5136e-32, 1.133)	PXDNL(6.5136e-32, 1.133)	NA	NA	NA	NA	NA	NA	NA	No	NA	HPRC,HGSVC,1KG-ONT	Yes	NA	NA	NA	NA	NA	NA
chr8:51377999	chr8-51377999-allele619948-1	DEL	119	NA	0.01059001512859304,0.002881844380403458,0.0,0.0,0.0	0.0151976	PXDNL(6.5136e-32, 1.133)	PXDNL(6.5136e-32, 1.133)	NA	NA	NA	NA	NA	NA	NA	No	NA	HPRC,1KG-ONT	No	NA	NA	NA	NA	NA	NA
chr8:51377999	chr8-51377999-allele619947-120	INS	119	NA	0.006051437216338881,0.0,0.0,0.0,0.0	0.0108963	PXDNL(6.5136e-32, 1.133)	PXDNL(6.5136e-32, 1.133)	NA	NA	NA	NA	NA	NA	NA	No	NA	HPRC	No	NA	NA	NA	NA	NA	NA
chr8:51378682	chr8-51378682-allele619962-1	DEL	112	NA	0.04462934947049924,0.004322766570605188,0.0,0.0,0.0	0.074464	PXDNL(6.5136e-32, 1.133)	PXDNL(6.5136e-32, 1.133)	NA	NA	NA	NA	NA	NA	NA	No	NA	HPRC,HGSVC,1KG-ONT	Yes	NA	NA	NA	NA	NA	NA
chr8:51404349	chr8-51404349-allele620207-1	DEL	238	NA	0.09833585476550681,0.008645533141210375,0.0,0.0,0.0	0.159289	PXDNL(6.5136e-32, 1.133)	PXDNL(6.5136e-32, 1.133)	NA	NA	NA	NA	NA	NA	NA	No	NA	HPRC,HGSVC,1KG-ONT	No	NA	NA	NA	NA	NA	NA
chr8:51404473	chr8-51404473-allele620211-161	INS	160	NA	0.0015128593040847202,0.007204610951008645,0.010912698412698412,0.0009940357852882703,0.0	0.000758343	PXDNL(6.5136e-32, 1.133)	PXDNL(6.5136e-32, 1.133)	NA	NA	NA	NA	NA	NA	NA	No	NA	No	No	NA	NA	NA	NA	NA	NA
chr8:51428966	chr8-51428966-allele620394-51	INS	50	NA	0.3124054462934947,0.7161383285302594,0.33134920634920634,0.7226640159045725,0.5347648261758691	0.117271	PXDNL(6.5136e-32, 1.133)	PXDNL(6.5136e-32, 1.133)	NA	NA	NA	NA	NA	NA	NA	No	NA	HPRC,HGSVC,1KG-ONT	Yes	NA	NA	NA	NA	NA	NA
chr8:51454942	chr8-51454942-allele620620-1	DEL	189	NA	0.4523449319213313,0.138328530259366,0.06646825396825397,0.1143141153081511,0.18711656441717792	0.268101	PXDNL(6.5136e-32, 1.133)	PXDNL(6.5136e-32, 1.133)	NA	NA	NA	NA	NA	NA	NA	No	NA	HPRC,HGSVC,1KG-ONT	Yes	NA	NA	NA	NA	NA	NA
chr8:51533462	chr8-51533462-allele621400-1	DEL	2281	NA	0.014372163388804841,0.0,0.000992063492063492,0.0,0.003067484662576687	0.0185432	PXDNL(6.5136e-32, 1.133)	PXDNL(6.5136e-32, 1.133)	NA	NA	NA	NA	NA	NA	NA	No	NA	HPRC,HGSVC,1KG-ONT	Yes	NA	NA	NA	NA	NA	NA
chr8:51534441	chr8-51534441-allele621450-1	DEL	265	NA	0.0015128593040847202,0.1340057636887608,0.017857142857142856,0.07157057654075547,0.044989775051124746	0.0398355	PXDNL(6.5136e-32, 1.133)	PXDNL(6.5136e-32, 1.133)	NA	NA	NA	NA	NA	NA	NA	No	NA	HPRC,HGSVC,1KG-ONT	No	NA	NA	NA	NA	NA	NA
chr8:51534514	chr8-51534514-allele621458-1	DEL	139	NA	0.0226928895612708,0.0,0.01488095238095238,0.0,0.00408997955010225	0.0151203	PXDNL(6.5136e-32, 1.133)	PXDNL(6.5136e-32, 1.133)	NA	NA	NA	NA	NA	NA	NA	No	NA	HPRC,HGSVC,1KG-ONT	No	NA	NA	NA	NA	NA	NA
chr8:51534522	chr8-51534522-allele621462-176	INS	175	NA	0.0007564296520423601,0.0,0.0,0.0,0.0	0.000918741	PXDNL(6.5136e-32, 1.133)	PXDNL(6.5136e-32, 1.133)	NA	NA	NA	NA	NA	NA	NA	No	NA	HPRC,HGSVC	No	NA	NA	NA	NA	NA	NA
chr8:51534522	chr8-51534522-allele621463-226	INS	225	NA	0.0226928895612708,0.001440922190201729,0.000992063492063492,0.0,0.0010224948875255625	0.0352518	PXDNL(6.5136e-32, 1.133)	PXDNL(6.5136e-32, 1.133)	NA	NA	NA	NA	NA	NA	NA	No	NA	HPRC,HGSVC	No	NA	NA	NA	NA	NA	NA
chr8:51534544	chr8-51534544-allele621479-156	INS	155	NA	0.0015128593040847202,0.0,0.0,0.0,0.0	0.00234988	PXDNL(6.5136e-32, 1.133)	PXDNL(6.5136e-32, 1.133)	NA	NA	NA	NA	NA	NA	NA	No	NA	No	No	NA	NA	NA	NA	NA	NA
chr8:51534586	chr8-51534586-allele621487-102	INS	101	NA	0.0,0.001440922190201729,0.0,0.0,0.0	NA	PXDNL(6.5136e-32, 1.133)	PXDNL(6.5136e-32, 1.133)	NA	NA	NA	NA	NA	NA	NA	No	NA	1KG-ONT	No	NA	NA	NA	NA	NA	NA
chr8:51534695	chr8-51534695-allele621501-1	DEL	221	NA	0.07791225416036308,0.004322766570605188,0.00992063492063492,0.0,0.0	0.113324	PXDNL(6.5136e-32, 1.133)	PXDNL(6.5136e-32, 1.133)	NA	NA	NA	NA	NA	NA	NA	No	NA	HPRC,HGSVC,1KG-ONT	No	NA	NA	NA	NA	NA	NA
chr8:51534835	chr8-51534835-allele621520-1	DEL	299	NA	0.015128593040847202,0.008645533141210375,0.003968253968253968,0.0,0.005112474437627812	0.00823151	PXDNL(6.5136e-32, 1.133)	PXDNL(6.5136e-32, 1.133)	NA	NA	NA	NA	NA	NA	NA	No	NA	HPRC,HGSVC,1KG-ONT	No	NA	NA	NA	NA	NA	NA
chr8:51534840	chr8-51534840-allele621521-1	DEL	250	NA	0.0022692889561270802,0.0,0.0,0.0009940357852882703,0.0	0.0019853	PXDNL(6.5136e-32, 1.133)	PXDNL(6.5136e-32, 1.133)	NA	NA	NA	NA	NA	NA	NA	No	NA	HPRC,HGSVC,1KG-ONT	No	NA	NA	NA	NA	NA	NA
chr8:51534860	chr8-51534860-allele621523-1	DEL	74	NA	0.0045385779122541605,0.0,0.0,0.0,0.0010224948875255625	0.00598883	PXDNL(6.5136e-32, 1.133)	PXDNL(6.5136e-32, 1.133)	NA	NA	NA	NA	NA	NA	NA	No	NA	HPRC,HGSVC	No	NA	NA	NA	NA	NA	NA
chr8:51534896	chr8-51534896-allele621530-1	DEL	123	NA	0.0,0.001440922190201729,0.0,0.0,0.0	NA	PXDNL(6.5136e-32, 1.133)	PXDNL(6.5136e-32, 1.133)	NA	NA	NA	NA	NA	NA	NA	No	NA	HPRC,HGSVC,1KG-ONT	No	NA	NA	NA	NA	NA	NA
chr8:51534914	chr8-51534914-allele621532-1	DEL	151	NA	0.0045385779122541605,0.0,0.051587301587301584,0.0,0.0010224948875255625	0.00355521	PXDNL(6.5136e-32, 1.133)	PXDNL(6.5136e-32, 1.133)	NA	NA	NA	NA	NA	NA	NA	No	NA	HPRC,HGSVC,1KG-ONT	No	NA	NA	NA	NA	NA	NA
chr8:51552268	chr8-51552268-allele621903-341	INS	340	NA	0.00832072617246596,0.005763688760806916,0.0,0.0,0.0	0.00814511	PXDNL(6.5136e-32, 1.133)	PXDNL(6.5136e-32, 1.133)	NA	NA	NA	NA	NA	NA	NA	No	NA	HPRC,HGSVC,1KG-ONT	Yes	NA	NA	NA	NA	NA	NA
chr8:51577972	chr8-51577972-allele622281-1	DEL	54	NA	0.0015128593040847202,0.0,0.0,0.0,0.0	0.00234988	PXDNL(6.5136e-32, 1.133)	PXDNL(6.5136e-32, 1.133)	NA	NA	NA	NA	NA	NA	NA	No	NA	1KG-ONT	No	NA	NA	NA	NA	NA	NA
chr8:51577976	chr8-51577976-allele622282-1	DEL	50	NA	0.0,0.002881844380403458,0.000992063492063492,0.006958250497017893,0.006134969325153374	0.00244266	PXDNL(6.5136e-32, 1.133)	PXDNL(6.5136e-32, 1.133)	NA	NA	NA	NA	NA	NA	NA	No	NA	1KG-ONT	No	NA	NA	NA	NA	NA	NA
chr8:51599717	chr8-51599717-allele622574-149	INS	148	NA	0.0007564296520423601,0.0,0.0,0.0,0.0	0.000918741	PXDNL(6.5136e-32, 1.133)	PXDNL(6.5136e-32, 1.133)	NA	NA	NA	NA	NA	NA	NA	No	NA	HPRC,HGSVC,1KG-ONT	No	NA	NA	NA	NA	NA	NA
chr8:51599717	chr8-51599717-allele622573-112	INS	111	NA	0.0037821482602118004,0.001440922190201729,0.0,0.0,0.0	0.00462462	PXDNL(6.5136e-32, 1.133)	PXDNL(6.5136e-32, 1.133)	NA	NA	NA	NA	NA	NA	NA	No	NA	HPRC,HGSVC,1KG-ONT	No	NA	NA	NA	NA	NA	NA
chr8:51599721	chr8-51599721-allele622576-149	INS	148	NA	0.0037821482602118004,0.001440922190201729,0.0,0.0,0.0	0.00462462	PXDNL(6.5136e-32, 1.133)	PXDNL(6.5136e-32, 1.133)	NA	NA	NA	NA	NA	NA	NA	No	NA	HPRC,HGSVC,1KG-ONT	No	NA	NA	NA	NA	NA	NA
chr8:51599759	chr8-51599759-allele622581-75	INS	74	NA	0.0007564296520423601,0.001440922190201729,0.00496031746031746,0.002982107355864811,0.0081799591002045	0.00156206	PXDNL(6.5136e-32, 1.133)	PXDNL(6.5136e-32, 1.133)	NA	NA	NA	NA	NA	NA	NA	No	NA	HGSVC	No	NA	NA	NA	NA	NA	NA
chr8:51599787	chr8-51599787-allele622587-75	INS	74	NA	0.0,0.001440922190201729,0.0,0.0,0.0	NA	PXDNL(6.5136e-32, 1.133)	PXDNL(6.5136e-32, 1.133)	NA	NA	NA	NA	NA	NA	NA	No	NA	HGSVC	No	NA	NA	NA	NA	NA	NA
chr8:51599787	chr8-51599787-allele622584-186	INS	185	NA	0.0007564296520423601,0.001440922190201729,0.0,0.0,0.0010224948875255625	NA	PXDNL(6.5136e-32, 1.133)	PXDNL(6.5136e-32, 1.133)	NA	NA	NA	NA	NA	NA	NA	No	NA	No	No	NA	NA	NA	NA	NA	NA
chr8:51599795	chr8-51599795-allele622591-1	DEL	73	NA	0.0,0.001440922190201729,0.0,0.0,0.0	NA	PXDNL(6.5136e-32, 1.133)	PXDNL(6.5136e-32, 1.133)	NA	NA	NA	NA	NA	NA	NA	No	NA	HPRC	No	NA	NA	NA	NA	NA	NA
chr8:51599887	chr8-51599887-allele622604-1	DEL	220	NA	0.0264750378214826,0.001440922190201729,0.0,0.0,0.0	0.0462307	PXDNL(6.5136e-32, 1.133)	PXDNL(6.5136e-32, 1.133)	NA	NA	NA	NA	NA	NA	NA	No	NA	HPRC,HGSVC	Yes	NA	NA	NA	NA	NA	NA
chr8:51600102	chr8-51600102-allele622622-336	INS	335	NA	0.0015128593040847202,0.0,0.0,0.0,0.0	0.00234988	PXDNL(6.5136e-32, 1.133)	PXDNL(6.5136e-32, 1.133)	NA	NA	NA	NA	NA	NA	NA	No	NA	1KG-ONT	No	NA	NA	NA	NA	NA	NA
chr8:51600105	chr8-51600105-allele622625-112	INS	111	NA	0.009833585476550681,0.01440922190201729,0.1001984126984127,0.020874751491053677,0.04805725971370143	0.0195478	PXDNL(6.5136e-32, 1.133)	PXDNL(6.5136e-32, 1.133)	NA	NA	NA	NA	NA	NA	NA	No	NA	HPRC,HGSVC,1KG-ONT	No	NA	NA	NA	NA	NA	NA
chr8:51600105	chr8-51600105-allele622624-75	INS	74	NA	0.08169440242057488,0.007204610951008645,0.0248015873015873,0.003976143141153081,0.011247443762781187	0.0771858	PXDNL(6.5136e-32, 1.133)	PXDNL(6.5136e-32, 1.133)	NA	NA	NA	NA	NA	NA	NA	No	NA	HGSVC	No	NA	NA	NA	NA	NA	NA
chr8:51600178	chr8-51600178-allele622644-1	DEL	148	NA	0.09379727685325265,0.008645533141210375,0.0,0.0009940357852882703,0.0	0.150093	PXDNL(6.5136e-32, 1.133)	PXDNL(6.5136e-32, 1.133)	NA	NA	NA	NA	NA	NA	NA	No	NA	HPRC,HGSVC,1KG-ONT	No	NA	NA	NA	NA	NA	NA
chr8:51600266	chr8-51600266-allele622660-75	INS	74	NA	0.0007564296520423601,0.002881844380403458,0.00992063492063492,0.002982107355864811,0.0	0.00121019	PXDNL(6.5136e-32, 1.133)	PXDNL(6.5136e-32, 1.133)	NA	NA	NA	NA	NA	NA	NA	No	NA	HGSVC	No	NA	NA	NA	NA	NA	NA
chr8:51600608	chr8-51600608-allele622704-1	DEL	73	NA	0.00832072617246596,0.004322766570605188,0.016865079365079364,0.020874751491053677,0.022494887525562373	0.00213347	PXDNL(6.5136e-32, 1.133)	PXDNL(6.5136e-32, 1.133)	NA	NA	NA	NA	NA	NA	NA	No	NA	HPRC	No	NA	NA	NA	NA	NA	NA
chr8:51600611	chr8-51600611-allele622706-1	DEL	110	NA	0.007564296520423601,0.0,0.0,0.0,0.0	0.0136279	PXDNL(6.5136e-32, 1.133)	PXDNL(6.5136e-32, 1.133)	NA	NA	NA	NA	NA	NA	NA	No	NA	HPRC,HGSVC,1KG-ONT	No	NA	NA	NA	NA	NA	NA
chr8:51600730	chr8-51600730-allele622725-1	DEL	148	NA	0.07261724659606657,0.010086455331412104,0.000992063492063492,0.004970178926441352,0.00408997955010225	0.0980637	PXDNL(6.5136e-32, 1.133)	PXDNL(6.5136e-32, 1.133)	NA	NA	NA	NA	NA	NA	NA	No	NA	HPRC,HGSVC,1KG-ONT	Yes	NA	NA	NA	NA	NA	NA
chr8:51600903	chr8-51600903-allele622744-1	DEL	70	NA	0.0015128593040847202,0.0,0.0,0.0,0.0	0.00234988	PXDNL(6.5136e-32, 1.133)	PXDNL(6.5136e-32, 1.133)	NA	NA	NA	NA	NA	NA	NA	No	NA	HPRC	No	NA	NA	NA	NA	NA	NA
chr8:51607616	chr8-51607616-allele622828-1	DEL	997	NA	0.16414523449319213,0.03025936599423631,0.000992063492063492,0.03578528827037773,0.0	0.187439	PXDNL(6.5136e-32, 1.133)	PXDNL(6.5136e-32, 1.133)	NA	NA	NA	NA	NA	NA	NA	No	NA	HPRC,HGSVC,1KG-ONT	Yes	NA	NA	NA	NA	NA	NA
chr8:51618676	chr8-51618676-allele623042-326	INS	325	NA	0.0015128593040847202,0.0,0.0,0.0,0.0	0.00234988	PXDNL(6.5136e-32, 1.133)	PXDNL(6.5136e-32, 1.133)	NA	NA	NA	NA	NA	NA	NA	No	NA	No	Yes	NA	NA	NA	NA	NA	NA
chr8:51696849	chr8-51696849-allele623898-425	INS	424	NA	0.007564296520423601,0.010086455331412104,0.016865079365079364,0.0,0.003067484662576687	NA	PXDNL(6.5136e-32, 1.133)	PXDNL(6.5136e-32, 1.133)	NA	NA	NA	NA	NA	NA	NA	No	NA	HPRC,HGSVC,1KG-ONT	Yes	NA	NA	NA	NA	NA	NA
chr8:51696849	chr8-51696849-allele623899-421	INS	420	NA	0.0007564296520423601,0.0,0.0,0.002982107355864811,0.0	NA	PXDNL(6.5136e-32, 1.133)	PXDNL(6.5136e-32, 1.133)	NA	NA	NA	NA	NA	NA	NA	No	NA	HPRC,HGSVC,1KG-ONT	Yes	NA	NA	NA	NA	NA	NA
chr8:51696849	chr8-51696849-allele623900-427	INS	426	NA	0.0,0.005763688760806916,0.005952380952380952,0.006958250497017893,0.007157464212678937	0.00392424	PXDNL(6.5136e-32, 1.133)	PXDNL(6.5136e-32, 1.133)	NA	NA	NA	NA	NA	NA	NA	No	NA	HPRC,HGSVC,1KG-ONT	Yes	NA	NA	NA	NA	NA	NA
chr8:51696849	chr8-51696849-allele623896-419	INS	418	NA	0.03252647503782148,0.007204610951008645,0.0,0.0,0.0	0.0491318	PXDNL(6.5136e-32, 1.133)	PXDNL(6.5136e-32, 1.133)	NA	NA	NA	NA	NA	NA	NA	No	NA	HPRC,HGSVC,1KG-ONT	Yes	NA	NA	NA	NA	NA	NA
chr8:51696849	chr8-51696849-allele623901-425	INS	424	NA	0.0,0.001440922190201729,0.017857142857142856,0.0019880715705765406,0.002044989775051125	0.00373893	PXDNL(6.5136e-32, 1.133)	PXDNL(6.5136e-32, 1.133)	NA	NA	NA	NA	NA	NA	NA	No	NA	HPRC,HGSVC,1KG-ONT	Yes	NA	NA	NA	NA	NA	NA
chr8:51696849	chr8-51696849-allele623903-421	INS	420	NA	0.0,0.0,0.0,0.007952286282306162,0.0	0.000963133	PXDNL(6.5136e-32, 1.133)	PXDNL(6.5136e-32, 1.133)	NA	NA	NA	NA	NA	NA	NA	No	NA	HPRC,HGSVC,1KG-ONT	Yes	NA	NA	NA	NA	NA	NA
chr8:51696849	chr8-51696849-allele623895-423	INS	422	NA	0.018154311649016642,0.14265129682997119,0.1259920634920635,0.18588469184890655,0.14212678936605316	0.0803934	PXDNL(6.5136e-32, 1.133)	PXDNL(6.5136e-32, 1.133)	NA	NA	NA	NA	NA	NA	NA	No	NA	HPRC,HGSVC,1KG-ONT	Yes	NA	NA	NA	NA	NA	NA
chr8:51696849	chr8-51696849-allele623894-421	INS	420	NA	0.15809379727685324,0.1282420749279539,0.11607142857142858,0.1550695825049702,0.09406952965235174	0.00471292	PXDNL(6.5136e-32, 1.133)	PXDNL(6.5136e-32, 1.133)	NA	NA	NA	NA	NA	NA	NA	No	NA	HPRC,HGSVC,1KG-ONT	Yes	NA	NA	NA	NA	NA	NA
chr8:51696849	chr8-51696849-allele623904-421	INS	420	NA	0.0037821482602118004,0.0,0.0,0.0,0.019427402862985686	NA	PXDNL(6.5136e-32, 1.133)	PXDNL(6.5136e-32, 1.133)	NA	NA	NA	NA	NA	NA	NA	No	NA	HPRC,HGSVC,1KG-ONT	Yes	NA	NA	NA	NA	NA	NA
chr8:51696849	chr8-51696849-allele623897-423	INS	422	NA	0.007564296520423601,0.002881844380403458,0.0,0.0,0.0	0.00974363	PXDNL(6.5136e-32, 1.133)	PXDNL(6.5136e-32, 1.133)	NA	NA	NA	NA	NA	NA	NA	No	NA	HPRC,HGSVC,1KG-ONT	Yes	NA	NA	NA	NA	NA	NA
chr8:51696849	chr8-51696849-allele623902-419	INS	418	NA	0.0022692889561270802,0.0,0.0,0.0,0.0	0.00377908	PXDNL(6.5136e-32, 1.133)	PXDNL(6.5136e-32, 1.133)	NA	NA	NA	NA	NA	NA	NA	No	NA	HPRC,HGSVC,1KG-ONT	Yes	NA	NA	NA	NA	NA	NA
chr8:51696870	chr8-51696870-allele623916-413	INS	412	NA	0.0,0.0,0.000992063492063492,0.0,0.0	NA	PXDNL(6.5136e-32, 1.133)	PXDNL(6.5136e-32, 1.133)	NA	NA	NA	NA	NA	NA	NA	No	NA	HPRC,HGSVC,1KG-ONT	Yes	NA	NA	NA	NA	NA	NA
chr8:51696870	chr8-51696870-allele623909-415	INS	414	0.888807	0.056732223903177004,0.5230547550432276,0.5238095238095238,0.5437375745526839,0.47443762781186094	0.347249	PXDNL(6.5136e-32, 1.133)	PXDNL(6.5136e-32, 1.133)	NA	NA	NA	NA	NA	NA	NA	No	NA	HPRC,HGSVC,1KG-ONT	Yes	NA	Anorexia nervosa, attention-deficit/hyperactivity disorder, autism spectrum disorder, bipolar disorder, major depression, obsessive-compulsive disorder, schizophrenia, or Tourette syndrome (pleiotropy)(PXDNL, rs4242470, 3E-8, 0.5424865532721249)	NA	NA	NA	NA
chr8:51696870	chr8-51696870-allele623917-411	INS	410	NA	0.0007564296520423601,0.001440922190201729,0.0,0.0,0.0	NA	PXDNL(6.5136e-32, 1.133)	PXDNL(6.5136e-32, 1.133)	NA	NA	NA	NA	NA	NA	NA	No	NA	HPRC,HGSVC,1KG-ONT	Yes	NA	NA	NA	NA	NA	NA
chr8:51696870	chr8-51696870-allele623914-395	INS	394	NA	0.02723146747352496,0.005763688760806916,0.005952380952380952,0.010934393638170975,0.010224948875255624	0.0127668	PXDNL(6.5136e-32, 1.133)	PXDNL(6.5136e-32, 1.133)	NA	NA	NA	NA	NA	NA	NA	No	NA	HPRC,HGSVC,1KG-ONT	Yes	NA	NA	NA	NA	NA	NA
chr8:51696870	chr8-51696870-allele623920-415	INS	414	NA	0.0007564296520423601,0.012968299711815562,0.0,0.0019880715705765406,0.0	0.000525255	PXDNL(6.5136e-32, 1.133)	PXDNL(6.5136e-32, 1.133)	NA	NA	NA	NA	NA	NA	NA	No	NA	HPRC,HGSVC,1KG-ONT	Yes	NA	NA	NA	NA	NA	NA
chr8:51696870	chr8-51696870-allele623912-413	INS	412	NA	0.01059001512859304,0.007204610951008645,0.0,0.0,0.0	0.0106985	PXDNL(6.5136e-32, 1.133)	PXDNL(6.5136e-32, 1.133)	NA	NA	NA	NA	NA	NA	NA	No	NA	HPRC,HGSVC,1KG-ONT	Yes	NA	NA	NA	NA	NA	NA
chr8:51696870	chr8-51696870-allele623919-415	INS	414	NA	0.0,0.0,0.005952380952380952,0.0,0.0	0.000593574	PXDNL(6.5136e-32, 1.133)	PXDNL(6.5136e-32, 1.133)	NA	NA	NA	NA	NA	NA	NA	No	NA	HPRC,HGSVC,1KG-ONT	Yes	NA	NA	NA	NA	NA	NA
chr8:51696870	chr8-51696870-allele623911-417	INS	416	NA	0.01059001512859304,0.001440922190201729,0.0,0.0,0.0	0.0171373	PXDNL(6.5136e-32, 1.133)	PXDNL(6.5136e-32, 1.133)	NA	NA	NA	NA	NA	NA	NA	No	NA	HPRC,HGSVC,1KG-ONT	Yes	NA	NA	NA	NA	NA	NA
chr8:51696870	chr8-51696870-allele623906-415	INS	414	NA	0.38729198184568836,0.1729106628242075,0.23115079365079366,0.06560636182902585,0.13496932515337423	0.152824	PXDNL(6.5136e-32, 1.133)	PXDNL(6.5136e-32, 1.133)	NA	NA	NA	NA	NA	NA	NA	No	NA	HPRC,HGSVC,1KG-ONT	Yes	NA	NA	NA	NA	NA	NA
chr8:51696870	chr8-51696870-allele623913-413	INS	412	NA	0.012859304084720122,0.0,0.0,0.0,0.0	0.0235872	PXDNL(6.5136e-32, 1.133)	PXDNL(6.5136e-32, 1.133)	NA	NA	NA	NA	NA	NA	NA	No	NA	HPRC,HGSVC,1KG-ONT	Yes	NA	NA	NA	NA	NA	NA
chr8:51696870	chr8-51696870-allele623923-415	INS	414	NA	0.0007564296520423601,0.0,0.000992063492063492,0.0,0.0	NA	PXDNL(6.5136e-32, 1.133)	PXDNL(6.5136e-32, 1.133)	NA	NA	NA	NA	NA	NA	NA	No	NA	HPRC,HGSVC,1KG-ONT	Yes	NA	NA	NA	NA	NA	NA
chr8:51696870	chr8-51696870-allele623908-393	INS	392	NA	0.09984871406959153,0.018731988472622477,0.0,0.0009940357852882703,0.0	0.14779	PXDNL(6.5136e-32, 1.133)	PXDNL(6.5136e-32, 1.133)	NA	NA	NA	NA	NA	NA	NA	No	NA	HPRC,HGSVC,1KG-ONT	Yes	NA	NA	NA	NA	NA	NA
chr8:51696870	chr8-51696870-allele623915-417	INS	416	NA	0.0,0.02881844380403458,0.0,0.0009940357852882703,0.0	0.00327033	PXDNL(6.5136e-32, 1.133)	PXDNL(6.5136e-32, 1.133)	NA	NA	NA	NA	NA	NA	NA	No	NA	HPRC,HGSVC,1KG-ONT	Yes	NA	NA	NA	NA	NA	NA
chr8:51696870	chr8-51696870-allele623910-409	INS	408	NA	0.1361573373676248,0.011527377521613832,0.0,0.002982107355864811,0.014314928425357873	0.188212	PXDNL(6.5136e-32, 1.133)	PXDNL(6.5136e-32, 1.133)	NA	NA	NA	NA	NA	NA	NA	No	NA	HPRC,HGSVC,1KG-ONT	Yes	NA	NA	NA	NA	NA	NA
chr8:51698617	chr8-51698617-allele623933-103	INS	102	NA	0.0007564296520423601,0.0,0.0,0.0,0.0	0.000918741	PXDNL(6.5136e-32, 1.133)	PXDNL(6.5136e-32, 1.133)	NA	NA	NA	NA	NA	NA	NA	No	NA	No	Yes	NA	NA	NA	NA	NA	NA
chr8:51742434	chr8-51742434-allele624443-1	DEL	972	NA	0.0007564296520423601,0.0,0.0,0.0,0.0	0.000918741	PXDNL(6.5136e-32, 1.133)	PXDNL(6.5136e-32, 1.133)	NA	NA	NA	NA	NA	NA	NA	No	NA	No	No	NA	NA	NA	NA	NA	NA
chr8:51743138	chr8-51743138-allele624453-3758	INS	3757	NA	0.01664145234493192,0.0,0.0,0.0,0.0	0.0305719	PXDNL(6.5136e-32, 1.133)	PXDNL(6.5136e-32, 1.133)	NA	NA	NA	NA	NA	NA	NA	No	NA	HGSVC,1KG-ONT	Yes	NA	NA	NA	NA	NA	NA
chr8:51790811	chr8-51790811-allele624954-2418	INS	2417	NA	0.006051437216338881,0.001440922190201729,0.002976190476190476,0.032803180914512925,0.0	0.00038293	PXDNL(6.5136e-32, 1.133)	PXDNL(6.5136e-32, 1.133)	NA	NA	NA	NA	NA	NA	NA	No	NA	HPRC,HGSVC,1KG-ONT	No	NA	NA	NA	NA	NA	NA
chr8:51790811	chr8-51790811-allele624953-2426	INS	2425	0.930874	0.0907715582450832,0.7031700288184438,0.5823412698412699,0.8210735586481114,0.8077709611451943	0.550304	PXDNL(6.5136e-32, 1.133)	PXDNL(6.5136e-32, 1.133)	NA	NA	NA	NA	NA	NA	NA	No	NA	HPRC,HGSVC,1KG-ONT	No	NA	Anorexia nervosa, attention-deficit/hyperactivity disorder, autism spectrum disorder, bipolar disorder, major depression, obsessive-compulsive disorder, schizophrenia, or Tourette syndrome (pleiotropy)(PXDNL, rs4242470, 3E-8, 0.5554706208535573),Youthful appearance (self-reported)(PCMTD1, rs7011046, 4E-8, 0.8029754774474572),Height(PCMTD1, rs10504132, 1E-27, 0.7239533178457076),Height(PCMTD1, rs1013621, 3E-37, 0.5949796329358653)	Anxiety disorder(23.08%, 15.29%, 1.66, [1.18;2.35], 0.004549),Autoimmune thyroiditis(2.12%, 0.42%, 5.08, [1.07;24.09], 0.027259),Bacterial infectious disease(9.28%, 5.52%, 1.75, [1.03;2.97], 0.044211),Brachial radiculitis(7.16%, 3.61%, 2.06, [1.11;3.84], 0.028173),Callosity(2.39%, 5.10%, 0.46, [0.21;0.99], 0.049244),Chronic kidney disease(4.24%, 8.70%, 0.47, [0.26;0.84], 0.012418),Chronic kidney disease due to hypertension(2.92%, 7.01%, 0.4, [0.2;0.8], 0.007836),Chronic kidney disease due to type 2 diabetes mellitus(1.33%, 4.25%, 0.3, [0.11;0.82], 0.013522),Chronic kidney disease stage 3(2.92%, 6.37%, 0.44, [0.22;0.89], 0.023427),Heart disease(1.33%, 4.46%, 0.29, [0.11;0.77], 0.008671),Hypercalcemia(6.37%, 3.18%, 2.07, [1.07;4.0], 0.032008),Hypersomnia(7.96%, 4.25%, 1.95, [1.09;3.49], 0.027319),Hypertrophic scar(1.06%, 3.61%, 0.29, [0.1;0.86], 0.024063),Mitral valve disorder(1.59%, 4.25%, 0.37, [0.15;0.92], 0.027699),Multiple sclerosis(0.27%, 2.55%, 0.1, [0.01;0.79], 0.008656),Otitis media(8.49%, 4.03%, 2.21, [1.23;3.96], 0.008464),Rectal polyp(3.71%, 1.27%, 2.99, [1.14;7.86], 0.023088),Sjögren's syndrome(0.53%, 2.55%, 0.2, [0.05;0.92], 0.027751),Threatened miscarriage(2.65%, 0.64%, 4.25, [1.16;15.56], 0.022938),Vitamin D deficiency(22.02%, 28.45%, 0.71, [0.52;0.97], 0.039369),Dysplasia of cervix(5.84%, 2.06%, 2.95, [1.2;7.28], 0.017843),Menopausal syndrome(8.03%, 3.24%, 2.61, [1.24;5.48], 0.011113),Primary malignant neoplasm of prostate(4.26%, 14.52%, 0.26, [0.09;0.8], 0.012896)	NA	NA	NA
chr8:51790811	chr8-51790811-allele624955-2418	INS	2417	NA	0.0,0.0,0.0,0.0,0.005112474437627812	0.000203029	PXDNL(6.5136e-32, 1.133)	PXDNL(6.5136e-32, 1.133)	NA	NA	NA	NA	NA	NA	NA	No	NA	HPRC,HGSVC,1KG-ONT	No	NA	NA	NA	NA	NA	NA
chr8:51825401	chr8-51825401-allele625191-1	DEL	323	0.981158	0.09682299546142209,0.7752161383285303,0.6309523809523809,0.8697813121272365,0.820040899795501	0.600706	PCMTD1(0.99682, 0.443)	NA	NA	NA	NA	NA	NA	NA	NA	No	NA	HPRC,HGSVC,1KG-ONT	Yes	ENSG00000168300.14(3.842870195596925e-10)	Anorexia nervosa, attention-deficit/hyperactivity disorder, autism spectrum disorder, bipolar disorder, major depression, obsessive-compulsive disorder, schizophrenia, or Tourette syndrome (pleiotropy)(PXDNL, rs4242470, 3E-8, 0.5886149318798182),Youthful appearance (self-reported)(PCMTD1, rs7011046, 4E-8, 0.8974863067993533),Height(PCMTD1, rs10504132, 1E-27, 0.8173812233373832),Height(PCMTD1, rs1013621, 3E-37, 0.6294438392262741),Smoking initiation(PCMTD1 - PCMTD1-DT, rs13263909, 2E-17, 0.6291469671764126),Smoking status(PCMTD1 - PCMTD1-DT, rs13263909, 4E-8, 0.6291469671764126)	Anxiety disorder(23.38%, 14.90%, 1.74, [1.23;2.47], 0.001942),Autoimmune thyroiditis(2.08%, 0.43%, 4.89, [1.03;23.17], 0.049676),Bacterial infectious disease(9.35%, 5.40%, 1.81, [1.06;3.07], 0.032254),Brachial radiculitis(7.01%, 3.67%, 1.98, [1.06;3.69], 0.042113),Callosity(2.34%, 5.18%, 0.44, [0.2;0.95], 0.033621),Chronic kidney disease(4.42%, 8.64%, 0.49, [0.27;0.88], 0.018542),Chronic kidney disease due to hypertension(3.38%, 6.70%, 0.49, [0.25;0.94], 0.030419),Chronic kidney disease stage 2(1.04%, 3.67%, 0.28, [0.09;0.83], 0.014455),Heart disease(1.04%, 4.75%, 0.21, [0.07;0.62], 0.002059),Hypercalcemia(6.49%, 3.02%, 2.23, [1.14;4.35], 0.020453),Hypersomnia(7.79%, 4.32%, 1.87, [1.05;3.35], 0.039828),Hypertrophic scar(1.30%, 3.46%, 0.37, [0.13;1.01], 0.047737),Hypertrophy of nasal turbinates(2.60%, 0.65%, 4.09, [1.12;14.96], 0.025322),Multiple sclerosis(0.26%, 2.59%, 0.1, [0.01;0.76], 0.008545),Otitis media(8.57%, 3.89%, 2.32, [1.28;4.19], 0.005468),Rectal polyp(3.64%, 1.30%, 2.87, [1.09;7.55], 0.038347),Sjögren's syndrome(0.52%, 2.59%, 0.2, [0.04;0.88], 0.026937),Menopausal syndrome(7.86%, 3.29%, 2.5, [1.19;5.26], 0.018299),Primary malignant neoplasm of prostate(5.21%, 13.93%, 0.34, [0.12;0.96], 0.041288)	NA	NA	NA
chr8:51934286	chr8-51934286-allele626070-1	DEL	63	NA	0.0007564296520423601,0.0,0.0,0.0,0.0	0.000918741	NA	NA	NA	NA	NA	NA	NA	NA	NA	No	NA	No	Yes	NA	NA	NA	NA	NA	NA
chr8:52017997	chr8-52017997-allele626814-335	INS	334	NA	0.0007564296520423601,0.0,0.0,0.0,0.0	0.000918741	NA	NA	NA	NA	NA	NA	NA	NA	NA	No	NA	HPRC,HGSVC,1KG-ONT	Yes	NA	NA	NA	NA	NA	NA
chr8:52017998	chr8-52017998-allele626817-326	INS	325	NA	0.0007564296520423601,0.0,0.0,0.0,0.0	0.000918741	NA	NA	NA	NA	NA	NA	NA	NA	NA	No	NA	HPRC,HGSVC,1KG-ONT	Yes	NA	NA	NA	NA	NA	NA
chr8:52064234	chr8-52064234-allele627309-106	INS	105	NA	0.2692889561270802,0.43804034582132567,0.4146825396825397,0.5556660039761432,0.5623721881390593	0.0983305	NA	NA	NA	NA	NA	NA	NA	NA	NA	No	NA	HPRC,HGSVC,1KG-ONT	Yes	NA	NA	NA	NA	NA	NA
chr8:52064234	chr8-52064234-allele627314-106	INS	105	NA	0.01361573373676248,0.027377521613832854,0.001984126984126984,0.002982107355864811,0.0	0.00247237	NA	NA	NA	NA	NA	NA	NA	NA	NA	No	NA	HPRC,HGSVC,1KG-ONT	Yes	NA	NA	NA	NA	NA	NA
chr8:52064234	chr8-52064234-allele627312-106	INS	105	NA	0.01361573373676248,0.01729106628242075,0.001984126984126984,0.02982107355864811,0.009202453987730062	NA	NA	NA	NA	NA	NA	NA	NA	NA	NA	No	NA	HPRC,HGSVC,1KG-ONT	Yes	NA	NA	NA	NA	NA	NA
chr8:52064234	chr8-52064234-allele627315-106	INS	105	NA	0.0264750378214826,0.002881844380403458,0.0,0.0,0.0	0.0441258	NA	NA	NA	NA	NA	NA	NA	NA	NA	No	NA	HPRC,HGSVC,1KG-ONT	Yes	NA	NA	NA	NA	NA	NA
chr8:52064234	chr8-52064234-allele627311-106	INS	105	NA	0.1021180030257186,0.09221902017291066,0.0,0.03479125248508946,0.02044989775051125	0.048627	NA	NA	NA	NA	NA	NA	NA	NA	NA	No	NA	HPRC,HGSVC,1KG-ONT	Yes	NA	NA	NA	NA	NA	NA
chr8:52064234	chr8-52064234-allele627313-106	INS	105	NA	0.02798789712556732,0.0,0.0,0.0,0.0	0.0512495	NA	NA	NA	NA	NA	NA	NA	NA	NA	No	NA	HPRC,HGSVC,1KG-ONT	Yes	NA	NA	NA	NA	NA	NA
chr8:52064234	chr8-52064234-allele627318-104	INS	103	NA	0.0007564296520423601,0.0,0.0,0.0009940357852882703,0.0	NA	NA	NA	NA	NA	NA	NA	NA	NA	NA	No	NA	HPRC,HGSVC,1KG-ONT	Yes	NA	NA	NA	NA	NA	NA
chr8:52064234	chr8-52064234-allele627316-106	INS	105	NA	0.00680786686838124,0.0,0.0,0.0,0.0	0.0122007	NA	NA	NA	NA	NA	NA	NA	NA	NA	No	NA	HPRC,HGSVC,1KG-ONT	Yes	NA	NA	NA	NA	NA	NA
chr8:52064234	chr8-52064234-allele627323-108	INS	107	NA	0.0007564296520423601,0.0,0.0,0.0,0.0	0.000918741	NA	NA	NA	NA	NA	NA	NA	NA	NA	No	NA	HPRC,HGSVC,1KG-ONT	Yes	NA	NA	NA	NA	NA	NA
chr8:52064234	chr8-52064234-allele627310-106	INS	105	NA	0.04084720121028744,0.02881844380403458,0.011904761904761904,0.036779324055666,0.0081799591002045	0.00725432	NA	NA	NA	NA	NA	NA	NA	NA	NA	No	NA	HPRC,HGSVC,1KG-ONT	Yes	NA	NA	NA	NA	NA	NA
chr8:52064234	chr8-52064234-allele627325-106	INS	105	NA	0.0,0.0,0.0,0.0,0.0010224948875255625	NA	NA	NA	NA	NA	NA	NA	NA	NA	NA	No	NA	HPRC,HGSVC,1KG-ONT	Yes	NA	NA	NA	NA	NA	NA
chr8:52064234	chr8-52064234-allele627320-106	INS	105	NA	0.0007564296520423601,0.0,0.0,0.0,0.0	0.000918741	NA	NA	NA	NA	NA	NA	NA	NA	NA	No	NA	HPRC,HGSVC,1KG-ONT	Yes	NA	NA	NA	NA	NA	NA
chr8:52260456	chr8-52260456-allele628807-216	INS	215	NA	0.17397881996974282,0.010086455331412104,0.0,0.0009940357852882703,0.0	0.271511	ST18(0.016907, 0.555)	NA	NA	NA	NA	NA	NA	NA	NA	No	NA	HPRC,HGSVC,1KG-ONT	Yes	NA	NA	NA	NA	NA	NA
chr8:52260456	chr8-52260456-allele628808-215	INS	214	NA	0.02118003025718608,0.002881844380403458,0.0,0.0,0.0	0.0345152	ST18(0.016907, 0.555)	NA	NA	NA	NA	NA	NA	NA	NA	No	NA	HPRC,HGSVC,1KG-ONT	Yes	NA	NA	NA	NA	NA	NA
chr8:52260456	chr8-52260456-allele628809-217	INS	216	NA	0.0037821482602118004,0.0,0.0,0.0,0.0	0.00663171	ST18(0.016907, 0.555)	NA	NA	NA	NA	NA	NA	NA	NA	No	NA	HPRC,HGSVC,1KG-ONT	Yes	NA	NA	NA	NA	NA	NA
chr8:52263838	chr8-52263838-allele628864-1	DEL	52	NA	0.20574886535552195,0.012968299711815562,0.0,0.0009940357852882703,0.0	0.313197	ST18(0.016907, 0.555)	NA	NA	NA	NA	NA	NA	NA	NA	No	NA	HPRC,HGSVC,1KG-ONT	No	NA	NA	NA	NA	NA	NA
chr8:52274515	chr8-52274515-allele629012-79	INS	78	NA	0.049167927382753406,0.001440922190201729,0.0,0.0,0.0	0.0864452	ST18(0.016907, 0.555)	NA	NA	NA	NA	NA	NA	NA	NA	No	NA	HPRC,HGSVC,1KG-ONT	No	NA	NA	NA	NA	NA	NA
chr8:52274516	chr8-52274516-allele629013-78	INS	77	NA	0.00680786686838124,0.0,0.0,0.0,0.0	0.0123139	ST18(0.016907, 0.555)	NA	NA	NA	NA	NA	NA	NA	NA	No	NA	HPRC,HGSVC,1KG-ONT	No	NA	NA	NA	NA	NA	NA
chr8:52274521	chr8-52274521-allele629016-87	INS	86	NA	0.0007564296520423601,0.0,0.0,0.0,0.0	0.000918741	ST18(0.016907, 0.555)	NA	NA	NA	NA	NA	NA	NA	NA	No	NA	HPRC,HGSVC,1KG-ONT	No	NA	NA	NA	NA	NA	NA
chr8:52276161	chr8-52276161-allele629045-380	INS	379	0.880518	0.3434190620272315,0.3069164265129683,0.25892857142857145,0.33101391650099404,0.17280163599182005	0.0145025	ST18(0.016907, 0.555)	NA	NA	NA	NA	NA	NA	NA	NA	No	NA	HPRC,HGSVC,1KG-ONT	Yes	NA	Drinks per week(ST18, rs13264017, 1E-9, 0.7165084620073046)	NA	NA	NA	NA
chr8:52276161	chr8-52276161-allele629050-378	INS	377	NA	0.0,0.0,0.0,0.0,0.003067484662576687	3.94758e-05	ST18(0.016907, 0.555)	NA	NA	NA	NA	NA	NA	NA	NA	No	NA	HPRC,HGSVC,1KG-ONT	Yes	NA	NA	NA	NA	NA	NA
chr8:52276161	chr8-52276161-allele629052-369	INS	368	NA	0.0015128593040847202,0.0,0.0,0.0,0.0	0.00234988	ST18(0.016907, 0.555)	NA	NA	NA	NA	NA	NA	NA	NA	No	NA	HPRC,HGSVC,1KG-ONT	Yes	NA	NA	NA	NA	NA	NA
chr8:52276161	chr8-52276161-allele629049-376	INS	375	NA	0.012102874432677761,0.0,0.0,0.0,0.0	0.0221846	ST18(0.016907, 0.555)	NA	NA	NA	NA	NA	NA	NA	NA	No	NA	HPRC,HGSVC,1KG-ONT	Yes	NA	NA	NA	NA	NA	NA
chr8:52276161	chr8-52276161-allele629048-380	INS	379	NA	0.02118003025718608,0.001440922190201729,0.0,0.0,0.0	0.0365908	ST18(0.016907, 0.555)	NA	NA	NA	NA	NA	NA	NA	NA	No	NA	HPRC,HGSVC,1KG-ONT	Yes	NA	NA	NA	NA	NA	NA
chr8:52276161	chr8-52276161-allele629051-380	INS	379	NA	0.0007564296520423601,0.0,0.0,0.0,0.0	0.000918741	ST18(0.016907, 0.555)	NA	NA	NA	NA	NA	NA	NA	NA	No	NA	HPRC,HGSVC,1KG-ONT	Yes	NA	NA	NA	NA	NA	NA
chr8:52276161	chr8-52276161-allele629047-373	INS	372	0.846358	0.6180030257186082,0.6873198847262247,0.7351190476190477,0.6650099403578529,0.8026584867075665	0.0260952	ST18(0.016907, 0.555)	NA	NA	NA	NA	NA	NA	NA	NA	No	NA	HPRC,HGSVC,1KG-ONT	Yes	NA	Drinks per week(ST18, rs13264017, 1E-9, 0.7311597742308853)	NA	NA	NA	NA
chr8:52548128	chr8-52548128-allele631234-1	DEL	1092	NA	0.0015128593040847202,0.0,0.0,0.0,0.0	0.00234988	ALKAL1(7.9389e-06, 1.944)	NA	NA	NA	NA	NA	NA	NA	NA	No	NA	No	Yes	NA	NA	NA	NA	NA	NA
chr8:52572667	chr8-52572667-allele631445-75	INS	74	NA	0.0045385779122541605,0.001440922190201729,0.0,0.0,0.0	0.00598883	NA	NA	NA	NA	NA	NA	NA	NA	NA	No	NA	No	No	NA	NA	NA	NA	NA	NA
chr8:52572667	chr8-52572667-allele631447-1	DEL	74	NA	0.0015128593040847202,0.008645533141210375,0.00496031746031746,0.0019880715705765406,0.00408997955010225	0.000758343	NA	NA	NA	NA	NA	NA	NA	NA	NA	No	NA	HPRC,HGSVC	No	NA	NA	NA	NA	NA	NA
chr8:52572667	chr8-52572667-allele631446-112	INS	111	NA	0.13767019667170954,0.02881844380403458,0.006944444444444444,0.042743538767395624,0.024539877300613498	0.112032	NA	NA	NA	NA	NA	NA	NA	NA	NA	No	NA	HPRC	No	NA	NA	NA	NA	NA	NA
chr8:52573204	chr8-52573204-allele631469-1	DEL	74	NA	0.0007564296520423601,0.004322766570605188,0.0,0.0,0.0	NA	NA	NA	NA	NA	NA	NA	NA	NA	NA	No	NA	HPRC,HGSVC,1KG-ONT	No	NA	NA	NA	NA	NA	NA
chr8:52573286	chr8-52573286-allele631472-1	DEL	74	NA	0.8706505295007564,0.4899135446685879,0.2976190476190476,0.5228628230616302,0.5725971370143149	0.275055	NA	NA	NA	NA	NA	NA	NA	NA	NA	No	NA	HPRC,HGSVC,1KG-ONT	No	NA	NA	NA	NA	NA	NA
chr8:52573300	chr8-52573300-allele631475-1	DEL	150	NA	0.019667170953101363,0.001440922190201729,0.0,0.0,0.0	0.0338583	NA	NA	NA	NA	NA	NA	NA	NA	NA	No	NA	1KG-ONT	No	NA	NA	NA	NA	NA	NA
chr8:52581917	chr8-52581917-allele631576-63	INS	62	NA	0.0022692889561270802,0.0,0.0,0.0,0.0	0.00377908	NA	NA	NA	NA	NA	NA	NA	NA	NA	No	NA	No	Yes	NA	NA	NA	NA	NA	NA
chr8:52788403	chr8-52788403-allele632218-1	DEL	662	0.93112	0.08169440242057488,0.11527377521613832,0.001984126984126984,0.20278330019880716,0.0541922290388548	0.00010491	NA	NA	NA	NA	NA	NA	NA	NA	NA	No	NA	HPRC,HGSVC,1KG-ONT	Yes	NA	AXIN1/CALCOCO1 protein level ratio(RB1CC1, rs11785721, 1E-15, 0.5345523687141793),CALCOCO1/INPPL1 protein level ratio(RB1CC1, rs11785721, 7E-18, 0.5345523687141793),CALCOCO1/PDLIM7 protein level ratio(RB1CC1 - NPBWR1, rs10089380, 2E-16, 0.5589181371234264)	Impaired glucose tolerance(6.51%, 2.06%, 3.31, [1.47;7.42], 0.004754),Ingrowing nail(6.51%, 2.95%, 2.29, [1.08;4.89], 0.037405),Iron deficiency anemia(20.71%, 13.84%, 1.63, [1.06;2.5], 0.031048),Nonulcer dyspepsia(6.51%, 1.77%, 3.87, [1.68;8.93], 0.002101),Refractory migraine without aura(4.14%, 0.74%, 5.83, [1.83;18.59], 0.003569),Spinal stenosis(3.55%, 1.18%, 3.09, [1.06;9.02], 0.04181),Streptococcus agalactiae infection(3.55%, 0.88%, 4.13, [1.32;12.97], 0.01832),Trichomonal vulvovaginitis(7.50%, 3.04%, 2.59, [1.11;6.07], 0.033669),Secondary erectile dysfunction(4.35%, 17.44%, 0.22, [0.05;0.94], 0.032401)	NA	NA	NA
chr8:52822869	chr8-52822869-allele632570-103	INS	102	0.99651	0.132375189107413,0.3659942363112392,0.5813492063492064,0.24751491053677932,0.25971370143149286	0.1177	NA	NA	NA	NA	NA	NA	NA	NA	NA	No	NA	HPRC,HGSVC,1KG-ONT	No	NA	Body size at age 10(RB1CC1 - NPBWR1, rs10095724, 1E-10, 0.5628245106944508),Childhood body mass index(RB1CC1 - NPBWR1, rs10095724, 2E-8, 0.5628245106944508)	Bacterial enteritis of intestine(3.56%, 1.18%, 3.1, [1.14;8.41], 0.026892),Degeneration of intervertebral disc(7.91%, 4.20%, 1.96, [1.07;3.59], 0.042946),Displacement of cervical intervertebral disc without myelopathy(3.16%, 1.01%, 3.21, [1.1;9.34], 0.036044),Hemorrhage of rectum and anus(10.28%, 5.55%, 1.95, [1.14;3.34], 0.017705),Hypo-osmolality and or hyponatremia(0.79%, 4.54%, 0.17, [0.04;0.71], 0.003618),Infective otitis externa(3.56%, 1.01%, 3.62, [1.28;10.28], 0.018584),Psychophysiologic insomnia(0.40%, 2.86%, 0.14, [0.02;1.02], 0.019282),Scar conditions and fibrosis of skin(5.53%, 2.52%, 2.27, [1.08;4.77], 0.037332),Senile hyperkeratosis(2.37%, 5.88%, 0.39, [0.16;0.94], 0.034455),Systemic lupus erythematosus(4.74%, 1.18%, 4.18, [1.63;10.75], 0.0035),Talipes planus(3.16%, 6.89%, 0.44, [0.2;0.96], 0.036025),Tinea corporis(0.40%, 2.35%, 0.17, [0.02;1.26], 0.04904),Cervicitis and endocervicitis(6.59%, 2.55%, 2.7, [1.17;6.24], 0.02047)	NA	NA	NA
chr8:52826836	chr8-52826836-allele632594-1	DEL	1534	NA	0.04311649016641452,0.011527377521613832,0.0,0.0,0.0	0.0624324	NA	NA	NA	NA	NA	NA	NA	NA	NA	No	NA	HPRC,HGSVC,1KG-ONT	Yes	NA	NA	NA	NA	NA	NA
chr8:52878480	chr8-52878480-allele633057-252	INS	251	NA	0.0007564296520423601,0.005763688760806916,0.018849206349206348,0.009940357852882704,0.0010224948875255625	0.00464309	NA	NA	NA	NA	NA	NA	NA	NA	NA	No	NA	HPRC,HGSVC,1KG-ONT	Yes	NA	NA	NA	NA	NA	NA
chr8:52878480	chr8-52878480-allele633054-270	INS	269	NA	0.0022692889561270802,0.005763688760806916,0.015873015873015872,0.017892644135188866,0.002044989775051125	0.00378482	NA	NA	NA	NA	NA	NA	NA	NA	NA	No	NA	HPRC,HGSVC,1KG-ONT	Yes	NA	NA	NA	NA	NA	NA
chr8:52878480	chr8-52878480-allele633056-253	INS	252	NA	0.0,0.01585014409221902,0.00496031746031746,0.002982107355864811,0.00408997955010225	0.00364938	NA	NA	NA	NA	NA	NA	NA	NA	NA	No	NA	HPRC,HGSVC,1KG-ONT	Yes	NA	NA	NA	NA	NA	NA
chr8:52878480	chr8-52878480-allele633059-256	INS	255	NA	0.0,0.001440922190201729,0.003968253968253968,0.0009940357852882703,0.002044989775051125	0.000963133	NA	NA	NA	NA	NA	NA	NA	NA	NA	No	NA	HPRC,HGSVC,1KG-ONT	Yes	NA	NA	NA	NA	NA	NA
chr8:52878480	chr8-52878480-allele633061-257	INS	256	NA	0.0,0.0,0.0,0.004970178926441352,0.0	0.000408842	NA	NA	NA	NA	NA	NA	NA	NA	NA	No	NA	HPRC,HGSVC,1KG-ONT	Yes	NA	NA	NA	NA	NA	NA
chr8:52878480	chr8-52878480-allele633060-256	INS	255	NA	0.0,0.002881844380403458,0.0,0.002982107355864811,0.0	0.000408842	NA	NA	NA	NA	NA	NA	NA	NA	NA	No	NA	HPRC,HGSVC,1KG-ONT	Yes	NA	NA	NA	NA	NA	NA
chr8:52878480	chr8-52878480-allele633053-254	INS	253	NA	0.0416036308623298,0.2478386167146974,0.3621031746031746,0.1272365805168986,0.16155419222903886	0.106228	NA	NA	NA	NA	NA	NA	NA	NA	NA	No	NA	HPRC,HGSVC,1KG-ONT	Yes	NA	NA	NA	NA	NA	NA
chr8:52935676	chr8-52935676-allele633591-53	INS	52	NA	0.0015128593040847202,0.001440922190201729,0.0,0.0,0.0	0.00077342	NA	NA	NA	NA	NA	NA	NA	NA	NA	No	NA	No	No	NA	NA	NA	NA	NA	NA
chr8:52948906	chr8-52948906-allele633714-2963	INS	2962	NA	0.0030257186081694403,0.0,0.0,0.0,0.0010224948875255625	0.00328379	NA	NA	NA	NA	NA	NA	NA	NA	NA	No	NA	HPRC,HGSVC,1KG-ONT	No	NA	NA	NA	NA	NA	NA
chr8:52948906	chr8-52948906-allele633713-2528	INS	2527	NA	0.0,0.0,0.0,0.0,0.0010224948875255625	NA	NA	NA	NA	NA	NA	NA	NA	NA	NA	No	NA	HPRC,HGSVC,1KG-ONT	No	NA	NA	NA	NA	NA	NA
chr8:52948906	chr8-52948906-allele633712-2666	INS	2665	NA	0.11346444780635401,0.03025936599423631,0.02976190476190476,0.04671968190854871,0.20756646216768918	0.00561515	NA	NA	NA	NA	NA	NA	NA	NA	NA	No	NA	HPRC,HGSVC,1KG-ONT	No	NA	NA	NA	NA	NA	NA
chr8:52952557	chr8-52952557-allele633772-162	INS	161	NA	0.0,0.0,0.0,0.0,0.0010224948875255625	NA	NA	NA	NA	NA	NA	NA	NA	NA	NA	No	NA	HPRC,HGSVC,1KG-ONT	No	NA	NA	NA	NA	NA	NA
chr8:52952557	chr8-52952557-allele633770-162	INS	161	0.981321	0.273071104387292,0.10086455331412104,0.00496031746031746,0.1481113320079523,0.1032719836400818	0.132425	NA	NA	NA	NA	NA	NA	NA	NA	NA	No	NA	HPRC,HGSVC,1KG-ONT	No	NA	Adolescent idiopathic scoliosis(RB1CC1 - NPBWR1, rs11997538, 1E-13, 0.5277968480773945)	Benign mammary dysplasia(2.50%, 0.41%, 6.23, [1.34;29.02], 0.011246),Chondromalacia of patella(1.11%, 4.10%, 0.26, [0.09;0.78], 0.010736),Dental caries(6.94%, 2.87%, 2.53, [1.29;4.93], 0.007269),Diabetes mellitus without complication(8.06%, 4.30%, 1.95, [1.09;3.48], 0.026512),Essential hypertension(56.39%, 47.54%, 1.43, [1.09;1.88], 0.012324),Hidradenitis(2.78%, 0.61%, 4.62, [1.26;16.91], 0.019837),Hypersomnia(3.89%, 7.38%, 0.51, [0.27;0.96], 0.03847),Infective pneumonia(6.11%, 3.07%, 2.05, [1.05;4.02], 0.040522),Melanocytic nevus(6.39%, 2.25%, 2.96, [1.42;6.15], 0.003935),Mild hyperemesis gravidarum(0.56%, 2.66%, 0.2, [0.05;0.91], 0.031522),Nuclear senile cataract(11.94%, 6.76%, 1.87, [1.16;3.01], 0.010504),Ocular hypertension(6.39%, 2.87%, 2.31, [1.17;4.56], 0.016612),Osteoporosis(6.94%, 3.07%, 2.35, [1.22;4.53], 0.013022),Primary insomnia(0.83%, 2.87%, 0.29, [0.08;1.0], 0.045962),Pyogenic infection of skin and subcutaneous tissues caused by bacterium(3.33%, 0.82%, 4.17, [1.33;13.05], 0.009856),Refractory migraine(2.50%, 0.61%, 4.15, [1.11;15.42], 0.035263),Threatened miscarriage(0.28%, 2.46%, 0.11, [0.01;0.85], 0.009879),Cervical intraepithelial neoplasia grade 1(4.81%, 1.74%, 2.85, [1.07;7.6], 0.034877)	NA	NA	NA
chr8:52983136	chr8-52983136-allele634210-1	DEL	1484	NA	0.0015128593040847202,0.03025936599423631,0.003968253968253968,0.013916500994035786,0.028629856850715747	0.00962588	NA	NA	NA	NA	NA	NA	NA	NA	NA	No	ID=chr8_52983634_52983648;MOTIFS=AC;STRUC=(AC)n	HGSVC,1KG-ONT	Yes	NA	NA	NA	NA	NA	NA
chr8:53007362	chr8-53007362-allele634487-54	INS	53	NA	0.0045385779122541605,0.0,0.0,0.0,0.0	0.00805514	NA	NA	NA	NA	NA	NA	NA	NA	NA	No	NA	No	No	NA	NA	NA	NA	NA	NA
chr8:53007389	chr8-53007389-allele634518-1	DEL	63	NA	0.0,0.0,0.0,0.007952286282306162,0.0010224948875255625	0.00114796	NA	NA	NA	NA	NA	NA	NA	NA	NA	No	NA	1KG-ONT	No	NA	NA	NA	NA	NA	NA
chr8:53095912	chr8-53095912-allele635700-80	INS	79	NA	0.012859304084720122,0.001440922190201729,0.0,0.0,0.0	0.021333	NA	NA	NA	NA	NA	NA	NA	NA	NA	No	NA	HPRC,HGSVC,1KG-ONT	Yes	NA	NA	NA	NA	NA	NA
chr8:53095914	chr8-53095914-allele635704-74	INS	73	NA	0.0015128593040847202,0.0,0.001984126984126984,0.0,0.0	7.61513e-05	NA	NA	NA	NA	NA	NA	NA	NA	NA	No	NA	HPRC,HGSVC,1KG-ONT	Yes	NA	NA	NA	NA	NA	NA
chr8:53095917	chr8-53095917-allele635707-68	INS	67	0.902471	0.26777609682299547,0.6426512968299711,0.6488095238095238,0.5377733598409543,0.48568507157464214	0.167898	NA	NA	NA	NA	NA	NA	NA	NA	NA	No	NA	HPRC,HGSVC,1KG-ONT	Yes	ENSG00000147509.14(0.02052285385602168)	NA	NA	NA	NA	NA
chr8:53095953	chr8-53095953-allele635714-74	INS	73	NA	0.024205748865355523,0.02881844380403458,0.10416666666666667,0.0268389662027833,0.07668711656441718	0.0134974	NA	NA	NA	NA	NA	NA	NA	NA	NA	No	NA	HPRC,HGSVC,1KG-ONT	Yes	NA	NA	NA	NA	NA	NA
chr8:53136619	chr8-53136619-allele636216-1	DEL	67	NA	0.0030257186081694403,0.001440922190201729,0.0,0.0019880715705765406,0.03578732106339468	0.00265135	NA	NA	NA	NA	NA	NA	NA	NA	NA	No	NA	HGSVC,1KG-ONT	Yes	NA	NA	NA	NA	NA	NA
chr8:53142775	chr8-53142775-allele636326-55	INS	54	NA	0.0,0.0,0.0,0.0,0.00408997955010225	0.000224143	NA	NA	NA	NA	NA	NA	NA	NA	NA	No	NA	No	No	NA	NA	NA	NA	NA	NA
chr8:53185824	chr8-53185824-allele636732-317	INS	316	NA	0.0030257186081694403,0.0,0.0,0.0,0.0	0.00520636	NA	NA	NA	NA	NA	NA	NA	NA	NA	No	NA	HPRC,HGSVC,1KG-ONT	Yes	NA	NA	NA	NA	NA	NA
chr8:53185824	chr8-53185824-allele636729-315	INS	314	NA	0.023449319213313162,0.001440922190201729,0.0,0.0,0.0	0.0407638	NA	NA	NA	NA	NA	NA	NA	NA	NA	No	NA	HPRC,HGSVC,1KG-ONT	Yes	NA	NA	NA	NA	NA	NA
chr8:53185824	chr8-53185824-allele636727-316	INS	315	NA	0.08774583963691376,0.011527377521613832,0.0,0.002982107355864811,0.018404907975460124	0.105641	NA	NA	NA	NA	NA	NA	NA	NA	NA	No	NA	HPRC,HGSVC,1KG-ONT	Yes	NA	NA	NA	NA	NA	NA
chr8:53185824	chr8-53185824-allele636733-308	INS	307	NA	0.0037821482602118004,0.0,0.0,0.0,0.0	0.00663171	NA	NA	NA	NA	NA	NA	NA	NA	NA	No	NA	HPRC,HGSVC,1KG-ONT	Yes	NA	NA	NA	NA	NA	NA
chr8:53185824	chr8-53185824-allele636731-314	INS	313	NA	0.0022692889561270802,0.0,0.007936507936507936,0.0,0.0	NA	NA	NA	NA	NA	NA	NA	NA	NA	NA	No	NA	HPRC,HGSVC,1KG-ONT	Yes	NA	NA	NA	NA	NA	NA
chr8:53185824	chr8-53185824-allele636730-307	INS	306	NA	0.0022692889561270802,0.0,0.0,0.0,0.0	0.00377908	NA	NA	NA	NA	NA	NA	NA	NA	NA	No	NA	HPRC,HGSVC,1KG-ONT	Yes	NA	NA	NA	NA	NA	NA
chr8:53209991	chr8-53209991-allele636963-1	DEL	1096	NA	0.05521936459909228,0.03602305475504323,0.05654761904761905,0.032803180914512925,0.17177914110429449	0.00295855	NA	NA	NA	NA	NA	NA	NA	NA	NA	No	NA	HPRC,HGSVC,1KG-ONT	Yes	NA	NA	NA	NA	NA	NA
chr8:53226590	chr8-53226590-allele637174-69	INS	68	NA	0.0007564296520423601,0.01729106628242075,0.00496031746031746,0.003976143141153081,0.00408997955010225	0.00295948	OPRK1(0.00093772, 0.907)	NA	NA	NA	NA	NA	NA	NA	NA	No	NA	HPRC,HGSVC,1KG-ONT	Yes	NA	NA	NA	NA	NA	NA
chr8:53226590	chr8-53226590-allele637173-68	INS	67	NA	0.3600605143721634,0.23919308357348704,0.07837301587301587,0.11133200795228629,0.0950920245398773	0.168114	OPRK1(0.00093772, 0.907)	NA	NA	NA	NA	NA	NA	NA	NA	No	NA	HPRC,HGSVC,1KG-ONT	Yes	NA	NA	NA	NA	NA	NA
chr8:53253012	chr8-53253012-allele637503-831	INS	830	NA	0.4009077155824508,0.2478386167146974,0.1746031746031746,0.16600397614314116,0.29243353783231085	0.0815714	NA	NA	NA	NA	NA	NA	NA	NA	NA	No	NA	HPRC,HGSVC,1KG-ONT	No	NA	NA	NA	NA	NA	NA
chr8:53253023	chr8-53253023-allele637510-822	INS	821	NA	0.06354009077155824,0.001440922190201729,0.0,0.0009940357852882703,0.0	0.109215	NA	NA	NA	NA	NA	NA	NA	NA	NA	No	NA	HPRC,HGSVC,1KG-ONT	No	NA	NA	NA	NA	NA	NA
chr8:53253023	chr8-53253023-allele637513-821	INS	820	NA	0.0015128593040847202,0.0,0.0,0.0,0.0	0.00234988	NA	NA	NA	NA	NA	NA	NA	NA	NA	No	NA	HPRC,HGSVC,1KG-ONT	No	NA	NA	NA	NA	NA	NA
chr8:53253023	chr8-53253023-allele637509-821	INS	820	NA	0.06732223903177005,0.01585014409221902,0.0763888888888889,0.012922465208747515,0.03680981595092025	0.00991186	NA	NA	NA	NA	NA	NA	NA	NA	NA	No	NA	HPRC,HGSVC,1KG-ONT	No	NA	NA	NA	NA	NA	NA
chr8:53253023	chr8-53253023-allele637514-820	INS	819	NA	0.0007564296520423601,0.0,0.0,0.0,0.003067484662576687	NA	NA	NA	NA	NA	NA	NA	NA	NA	NA	No	NA	HPRC,HGSVC,1KG-ONT	No	NA	NA	NA	NA	NA	NA
chr8:53253023	chr8-53253023-allele637508-821	INS	820	NA	0.2844175491679274,0.1829971181556196,0.14186507936507936,0.12127236580516898,0.2249488752556237	0.042541	NA	NA	NA	NA	NA	NA	NA	NA	NA	No	NA	HPRC,HGSVC,1KG-ONT	No	NA	NA	NA	NA	NA	NA
chr8:53253023	chr8-53253023-allele637511-821	INS	820	NA	0.03177004538577912,0.004322766570605188,0.0,0.003976143141153081,0.003067484662576687	0.0395814	NA	NA	NA	NA	NA	NA	NA	NA	NA	No	NA	HPRC,HGSVC,1KG-ONT	No	NA	NA	NA	NA	NA	NA
chr8:53282259	chr8-53282259-allele637854-1	DEL	134	NA	0.10287443267776097,0.004322766570605188,0.0,0.0019880715705765406,0.0	0.168454	NA	NA	NA	NA	NA	NA	NA	NA	NA	No	NA	HPRC,HGSVC,1KG-ONT	No	NA	NA	NA	NA	NA	NA
chr8:53282367	chr8-53282367-allele637858-115	INS	114	NA	0.07639939485627836,0.01440922190201729,0.0,0.0,0.0	0.115933	NA	NA	NA	NA	NA	NA	NA	NA	NA	No	NA	HPRC,HGSVC,1KG-ONT	Yes	NA	NA	NA	NA	NA	NA
chr8:53292322	chr8-53292322-allele637980-1	DEL	316	NA	0.5907715582450832,0.3414985590778098,0.25396825396825395,0.2077534791252485,0.4284253578732106	0.157172	NA	NA	NA	NA	NA	NA	NA	NA	NA	No	NA	HPRC,HGSVC,1KG-ONT	No	NA	NA	NA	NA	NA	NA
chr8:53383518	chr8-53383518-allele638642-1	DEL	56	NA	0.07110438729198185,0.001440922190201729,0.0,0.0,0.0	0.124114	NA	NA	NA	NA	NA	NA	NA	NA	NA	No	NA	HPRC,HGSVC,1KG-ONT	No	NA	NA	NA	NA	NA	NA
chr8:53383519	chr8-53383519-allele638643-1	DEL	59	NA	0.024962178517397883,0.002881844380403458,0.0,0.0,0.0	0.0413864	NA	NA	NA	NA	NA	NA	NA	NA	NA	No	NA	HPRC,HGSVC,1KG-ONT	No	NA	NA	NA	NA	NA	NA
chr8:53383521	chr8-53383521-allele638645-1	DEL	51	NA	0.07488653555219364,0.011527377521613832,0.0,0.0,0.0	0.116951	NA	NA	NA	NA	NA	NA	NA	NA	NA	No	NA	HPRC,HGSVC,1KG-ONT	No	NA	NA	NA	NA	NA	NA
chr8:53390921	chr8-53390921-allele638709-1	DEL	61	NA	0.03252647503782148,0.001440922190201729,0.0,0.0,0.0	0.0571429	NA	NA	NA	NA	NA	NA	NA	NA	NA	No	NA	HPRC,HGSVC,1KG-ONT	No	NA	NA	NA	NA	NA	NA
chr8:53442931	chr8-53442931-allele639217-1	DEL	66	NA	0.0037821482602118004,0.002881844380403458,0.0,0.0,0.0	0.00324023	NA	NA	NA	NA	NA	NA	NA	NA	NA	No	NA	HPRC	Yes	NA	NA	NA	NA	NA	NA
chr8:53468966	chr8-53468966-allele639530-104	INS	103	NA	0.4183055975794251,0.5590778097982709,0.7103174603174603,0.6669980119284294,0.5071574642126789	0.0753748	NA	NA	NA	NA	NA	NA	NA	NA	NA	No	NA	HPRC,HGSVC,1KG-ONT	Yes	NA	NA	NA	NA	NA	NA
chr8:53469007	chr8-53469007-allele639533-105	INS	104	NA	0.0015128593040847202,0.0,0.000992063492063492,0.0019880715705765406,0.00408997955010225	NA	NA	NA	NA	NA	NA	NA	NA	NA	NA	No	NA	HPRC,HGSVC,1KG-ONT	Yes	NA	NA	NA	NA	NA	NA
chr8:53594011	chr8-53594011-allele640681-956	INS	955	NA	0.15204236006051436,0.025936599423631124,0.017857142857142856,0.004970178926441352,0.010224948875255624	0.177673	NA	NA	NA	NA	NA	NA	NA	NA	NA	No	NA	HPRC,HGSVC,1KG-ONT	No	NA	NA	NA	NA	NA	NA
chr8:53594011	chr8-53594011-allele640690-956	INS	955	NA	0.0,0.004322766570605188,0.0,0.006958250497017893,0.005112474437627812	0.0022576	NA	NA	NA	NA	NA	NA	NA	NA	NA	No	NA	HPRC,HGSVC,1KG-ONT	No	NA	NA	NA	NA	NA	NA
chr8:53594011	chr8-53594011-allele640680-956	INS	955	NA	0.5453857791225416,0.5489913544668588,0.5615079365079365,0.5357852882703777,0.689161554192229	0.0028117	NA	NA	NA	NA	NA	NA	NA	NA	NA	No	NA	HPRC,HGSVC,1KG-ONT	No	NA	NA	NA	NA	NA	NA
chr8:53594011	chr8-53594011-allele640686-956	INS	955	NA	0.0113464447806354,0.002881844380403458,0.006944444444444444,0.0,0.0	0.00776588	NA	NA	NA	NA	NA	NA	NA	NA	NA	No	NA	HPRC,HGSVC,1KG-ONT	No	NA	NA	NA	NA	NA	NA
chr8:53594011	chr8-53594011-allele640678-964	INS	963	NA	0.16187594553706505,0.2017291066282421,0.13690476190476192,0.21570576540755468,0.1032719836400818	NA	NA	NA	NA	NA	NA	NA	NA	NA	NA	No	NA	HPRC,HGSVC,1KG-ONT	No	NA	NA	NA	NA	NA	NA
chr8:53594011	chr8-53594011-allele640688-956	INS	955	NA	0.0015128593040847202,0.0,0.0,0.0,0.0	0.00234988	NA	NA	NA	NA	NA	NA	NA	NA	NA	No	NA	HPRC,HGSVC,1KG-ONT	No	NA	NA	NA	NA	NA	NA
chr8:53594011	chr8-53594011-allele640691-956	INS	955	NA	0.0007564296520423601,0.0,0.0,0.0,0.0	0.000918741	NA	NA	NA	NA	NA	NA	NA	NA	NA	No	NA	HPRC,HGSVC,1KG-ONT	No	NA	NA	NA	NA	NA	NA
chr8:53594011	chr8-53594011-allele640682-956	INS	955	NA	0.036308623298033284,0.008645533141210375,0.0,0.0,0.0	0.0540374	NA	NA	NA	NA	NA	NA	NA	NA	NA	No	NA	HPRC,HGSVC,1KG-ONT	No	NA	NA	NA	NA	NA	NA
chr8:53594011	chr8-53594011-allele640683-956	INS	955	NA	0.009833585476550681,0.06051873198847262,0.08432539682539683,0.016898608349900597,0.026584867075664622	0.0179286	NA	NA	NA	NA	NA	NA	NA	NA	NA	No	NA	HPRC,HGSVC,1KG-ONT	No	NA	NA	NA	NA	NA	NA
chr8:53594011	chr8-53594011-allele640694-956	INS	955	NA	0.0,0.0,0.0,0.0,0.013292433537832311	0.00165003	NA	NA	NA	NA	NA	NA	NA	NA	NA	No	NA	HPRC,HGSVC,1KG-ONT	No	NA	NA	NA	NA	NA	NA
chr8:53594011	chr8-53594011-allele640689-956	INS	955	NA	0.0,0.0,0.0,0.0019880715705765406,0.0	NA	NA	NA	NA	NA	NA	NA	NA	NA	NA	No	NA	HPRC,HGSVC,1KG-ONT	No	NA	NA	NA	NA	NA	NA
chr8:53594011	chr8-53594011-allele640695-956	INS	955	NA	0.0,0.0,0.0,0.002982107355864811,0.00408997955010225	0.000778337	NA	NA	NA	NA	NA	NA	NA	NA	NA	No	NA	HPRC,HGSVC,1KG-ONT	No	NA	NA	NA	NA	NA	NA
chr8:53594011	chr8-53594011-allele640685-956	INS	955	NA	0.0045385779122541605,0.007204610951008645,0.0,0.0,0.0	0.00179551	NA	NA	NA	NA	NA	NA	NA	NA	NA	No	NA	HPRC,HGSVC,1KG-ONT	No	NA	NA	NA	NA	NA	NA
chr8:53594011	chr8-53594011-allele640692-952	INS	951	NA	0.0,0.01729106628242075,0.0,0.0,0.015337423312883436	0.00428961	NA	NA	NA	NA	NA	NA	NA	NA	NA	No	NA	HPRC,HGSVC,1KG-ONT	No	NA	NA	NA	NA	NA	NA
chr8:53594011	chr8-53594011-allele640687-945	INS	944	NA	0.0015128593040847202,0.0,0.0,0.0,0.007157464212678937	NA	NA	NA	NA	NA	NA	NA	NA	NA	NA	No	NA	HPRC,HGSVC,1KG-ONT	No	NA	NA	NA	NA	NA	NA
chr8:53594011	chr8-53594011-allele640684-956	INS	955	NA	0.0022692889561270802,0.020172910662824207,0.010912698412698412,0.04671968190854871,0.03680981595092025	0.0161673	NA	NA	NA	NA	NA	NA	NA	NA	NA	No	NA	HPRC,HGSVC,1KG-ONT	No	NA	NA	NA	NA	NA	NA
chr8:53616178	chr8-53616178-allele641091-133	INS	132	NA	0.0,0.0,0.0,0.0,0.007157464212678937	0.000631316	NA	NA	NA	NA	NA	NA	NA	NA	NA	No	NA	HPRC,HGSVC,1KG-ONT	No	NA	NA	NA	NA	NA	NA
chr8:53616178	chr8-53616178-allele641088-134	INS	133	NA	0.0007564296520423601,0.0,0.000992063492063492,0.0,0.0	NA	NA	NA	NA	NA	NA	NA	NA	NA	NA	No	NA	HPRC,HGSVC,1KG-ONT	No	NA	NA	NA	NA	NA	NA
chr8:53616178	chr8-53616178-allele641087-134	INS	133	0.98695	0.7314674735249622,0.8285302593659942,0.9246031746031746,0.7713717693836978,0.8179959100204499	0.0343359	NA	NA	NA	NA	NA	NA	NA	NA	NA	No	NA	HPRC,HGSVC,1KG-ONT	No	NA	HDL cholesterol levels x long total sleep time interaction (2df test)(MAPK6P1 - ATP6V1H, rs7462612, 9E-12, 0.7718910497759802)	Epilepsy(1.76%, 7.41%, 0.22, [0.07;0.71], 0.023049),Fibromyalgia(3.15%, 9.26%, 0.32, [0.12;0.87], 0.036409),Impaired fasting glycemia(4.41%, 11.11%, 0.37, [0.15;0.92], 0.039897),Iron deficiency(2.77%, 9.26%, 0.28, [0.1;0.77], 0.02388),Metabolic syndrome X(2.27%, 7.41%, 0.29, [0.1;0.89], 0.04556),Systemic lupus erythematosus(1.89%, 7.41%, 0.24, [0.08;0.75], 0.027837),Uncomplicated mild persistent asthma(2.90%, 9.26%, 0.29, [0.11;0.8], 0.027685),Uterine leiomyoma(18.54%, 5.41%, 3.98, [0.94;16.82], 0.044623)	NA	NA	NA
chr8:53616178	chr8-53616178-allele641089-134	INS	133	NA	0.00529500756429652,0.0,0.0,0.0,0.0	0.00947665	NA	NA	NA	NA	NA	NA	NA	NA	NA	No	NA	HPRC,HGSVC,1KG-ONT	No	NA	NA	NA	NA	NA	NA
chr8:53623121	chr8-53623121-allele641181-1	DEL	53	NA	0.031013615733736764,0.0,0.002976190476190476,0.0,0.0	0.0502472	NA	NA	NA	NA	NA	NA	NA	NA	NA	No	NA	HGSVC,1KG-ONT	No	NA	NA	NA	NA	NA	NA
chr8:53755685	chr8-53755685-allele641641-1	DEL	354	NA	0.007564296520423601,0.001440922190201729,0.0,0.0,0.0	0.0115415	ATP6V1H(1.4577e-05, 0.819)	NA	NA	NA	NA	NA	NA	NA	NA	No	NA	HPRC	No	NA	NA	NA	NA	NA	NA
chr8:53755722	chr8-53755722-allele641659-1	DEL	331	NA	0.0007564296520423601,0.0,0.0,0.0,0.0	0.000918741	ATP6V1H(1.4577e-05, 0.819)	NA	NA	NA	NA	NA	NA	NA	NA	No	NA	HPRC	No	NA	NA	NA	NA	NA	NA
chr8:53819608	chr8-53819608-allele642279-1	DEL	80	NA	0.012102874432677761,0.0,0.0,0.0,0.0	0.0221846	ATP6V1H(1.4577e-05, 0.819)	NA	NA	NA	NA	NA	NA	NA	NA	No	NA	HPRC,HGSVC,1KG-ONT	Yes	NA	NA	NA	NA	NA	NA
chr8:53819650	chr8-53819650-allele642284-1	DEL	64	NA	0.0022692889561270802,0.0,0.0,0.0,0.0	0.00377908	ATP6V1H(1.4577e-05, 0.819)	NA	NA	NA	NA	NA	NA	NA	NA	No	NA	HPRC,HGSVC,1KG-ONT	Yes	NA	NA	NA	NA	NA	NA
chr8:53844297	chr8-53844297-allele642543-1	DEL	975	NA	0.009833585476550681,0.001440922190201729,0.0,0.0,0.0	0.0157378	NA	NA	NA	NA	NA	NA	NA	NA	enhancer	No	NA	HPRC,1KG-ONT	Yes	NA	NA	NA	NA	NA	NA
chr8:53849671	chr8-53849671-allele642565-317	INS	316	NA	0.14977307110438728,0.01585014409221902,0.0,0.005964214711729622,0.006134969325153374	0.21207	NA	NA	NA	NA	NA	NA	NA	NA	NA	No	NA	HPRC,HGSVC,1KG-ONT	Yes	NA	NA	NA	NA	NA	NA
chr8:53849671	chr8-53849671-allele642567-318	INS	317	NA	0.0015128593040847202,0.0,0.0,0.0,0.0	0.00234988	NA	NA	NA	NA	NA	NA	NA	NA	NA	No	NA	HPRC,HGSVC,1KG-ONT	Yes	NA	NA	NA	NA	NA	NA
chr8:53849671	chr8-53849671-allele642566-316	INS	315	NA	0.0037821482602118004,0.0,0.010912698412698412,0.0,0.0	NA	NA	NA	NA	NA	NA	NA	NA	NA	NA	No	NA	HPRC,HGSVC,1KG-ONT	Yes	NA	NA	NA	NA	NA	NA
chr8:53947196	chr8-53947196-allele643182-59	INS	58	NA	0.02193645990922844,0.0,0.00992063492063492,0.0,0.0	0.0230772	RGS20(1.1076e-11, 1.312)	NA	NA	NA	NA	NA	NA	NA	NA	No	NA	HPRC,HGSVC	Yes	NA	NA	NA	NA	NA	NA
chr8:53947196	chr8-53947196-allele643183-96	INS	95	NA	0.0045385779122541605,0.0,0.0,0.0,0.0	0.00805514	RGS20(1.1076e-11, 1.312)	NA	NA	NA	NA	NA	NA	NA	NA	No	NA	No	Yes	NA	NA	NA	NA	NA	NA
chr8:53947196	chr8-53947196-allele643187-129	INS	128	NA	0.0015128593040847202,0.0,0.0,0.0,0.0	0.00234988	RGS20(1.1076e-11, 1.312)	NA	NA	NA	NA	NA	NA	NA	NA	No	NA	No	Yes	NA	NA	NA	NA	NA	NA
chr8:53947218	chr8-53947218-allele643191-88	INS	87	NA	0.0030257186081694403,0.0,0.0,0.0,0.0	0.00520636	RGS20(1.1076e-11, 1.312)	NA	NA	NA	NA	NA	NA	NA	NA	No	NA	No	Yes	NA	NA	NA	NA	NA	NA
chr8:53947399	chr8-53947399-allele643218-1	DEL	66	NA	0.037065052950075644,0.002881844380403458,0.0,0.0,0.0	0.063116	RGS20(1.1076e-11, 1.312)	NA	NA	NA	NA	NA	NA	NA	NA	No	NA	HPRC	No	NA	NA	NA	NA	NA	NA
chr8:53947541	chr8-53947541-allele643238-1	DEL	103	NA	0.0045385779122541605,0.0,0.0,0.0,0.0	0.00805514	RGS20(1.1076e-11, 1.312)	NA	NA	NA	NA	NA	NA	NA	NA	No	NA	HPRC,HGSVC	No	NA	NA	NA	NA	NA	NA
chr8:53947541	chr8-53947541-allele643237-1	DEL	68	NA	0.012859304084720122,0.008645533141210375,0.0,0.0,0.0	0.0131809	RGS20(1.1076e-11, 1.312)	NA	NA	NA	NA	NA	NA	NA	NA	No	NA	HPRC	No	NA	NA	NA	NA	NA	NA
chr8:53947574	chr8-53947574-allele643242-71	INS	70	NA	0.0,0.0,0.000992063492063492,0.0,0.0	NA	RGS20(1.1076e-11, 1.312)	NA	NA	NA	NA	NA	NA	NA	NA	No	NA	HPRC,HGSVC	No	NA	NA	NA	NA	NA	NA
chr8:53947679	chr8-53947679-allele643249-1	DEL	140	NA	0.0022692889561270802,0.005763688760806916,0.0,0.012922465208747515,0.002044989775051125	0.000439915	RGS20(1.1076e-11, 1.312)	NA	NA	NA	NA	NA	NA	NA	NA	No	NA	HPRC,HGSVC	No	NA	NA	NA	NA	NA	NA
chr8:53948532	chr8-53948532-allele643303-63	INS	62	NA	0.0037821482602118004,0.0,0.0,0.0,0.0	0.00663171	RGS20(1.1076e-11, 1.312)	NA	NA	NA	NA	NA	NA	NA	NA	No	NA	HPRC	No	NA	NA	NA	NA	NA	NA
chr8:53948532	chr8-53948532-allele643305-94	INS	93	NA	0.0,0.0,0.0,0.0,0.0010224948875255625	NA	RGS20(1.1076e-11, 1.312)	NA	NA	NA	NA	NA	NA	NA	NA	No	NA	HPRC	No	NA	NA	NA	NA	NA	NA
chr8:53948641	chr8-53948641-allele643317-1	DEL	93	NA	0.0907715582450832,0.14553314121037464,0.24206349206349206,0.02882703777335984,0.053169734151329244	0.00259916	RGS20(1.1076e-11, 1.312)	NA	NA	NA	NA	NA	NA	NA	NA	No	NA	HPRC,HGSVC,1KG-ONT	No	NA	NA	NA	NA	NA	NA
chr8:53948641	chr8-53948641-allele643316-1	DEL	62	NA	0.09833585476550681,0.056195965417867436,0.00992063492063492,0.012922465208747515,0.00408997955010225	0.0812402	RGS20(1.1076e-11, 1.312)	NA	NA	NA	NA	NA	NA	NA	NA	No	NA	HPRC,HGSVC	No	NA	NA	NA	NA	NA	NA
chr8:53948641	chr8-53948641-allele643318-1	DEL	155	NA	0.023449319213313162,0.002881844380403458,0.0,0.0,0.0	0.0386416	RGS20(1.1076e-11, 1.312)	NA	NA	NA	NA	NA	NA	NA	NA	No	NA	HPRC,HGSVC,1KG-ONT	No	NA	NA	NA	NA	NA	NA
chr8:53948641	chr8-53948641-allele643319-61	INS	60	NA	0.0007564296520423601,0.0,0.0,0.0,0.0	0.000918741	RGS20(1.1076e-11, 1.312)	NA	NA	NA	NA	NA	NA	NA	NA	No	NA	HPRC,HGSVC,1KG-ONT	No	NA	NA	NA	NA	NA	NA
chr8:53948674	chr8-53948674-allele643325-1	DEL	122	NA	0.12405446293494705,0.010086455331412104,0.000992063492063492,0.004970178926441352,0.002044989775051125	0.184803	RGS20(1.1076e-11, 1.312)	NA	NA	NA	NA	NA	NA	NA	NA	No	NA	HPRC,HGSVC,1KG-ONT	No	NA	NA	NA	NA	NA	NA
chr8:53948674	chr8-53948674-allele643328-1	DEL	60	NA	0.0226928895612708,0.0,0.0,0.0,0.0010224948875255625	0.039386	RGS20(1.1076e-11, 1.312)	NA	NA	NA	NA	NA	NA	NA	NA	No	NA	HPRC,HGSVC	No	NA	NA	NA	NA	NA	NA
chr8:53948753	chr8-53948753-allele643336-1	DEL	82	NA	0.0007564296520423601,0.0,0.0,0.0,0.0	0.000918741	RGS20(1.1076e-11, 1.312)	NA	NA	NA	NA	NA	NA	NA	NA	No	NA	HPRC,HGSVC,1KG-ONT	No	NA	NA	NA	NA	NA	NA
chr8:53948777	chr8-53948777-allele643338-1	DEL	56	NA	0.0007564296520423601,0.0,0.0,0.0,0.0	0.000918741	RGS20(1.1076e-11, 1.312)	NA	NA	NA	NA	NA	NA	NA	NA	No	NA	HPRC,HGSVC	No	NA	NA	NA	NA	NA	NA
chr8:53949006	chr8-53949006-allele643367-1	DEL	62	NA	0.02118003025718608,0.001440922190201729,0.0,0.004970178926441352,0.0	0.0273762	RGS20(1.1076e-11, 1.312)	NA	NA	NA	NA	NA	NA	NA	NA	No	NA	HPRC,HGSVC	No	NA	NA	NA	NA	NA	NA
chr8:53949044	chr8-53949044-allele643373-69	INS	68	NA	0.012859304084720122,0.023054755043227664,0.000992063492063492,0.02584493041749503,0.009202453987730062	NA	RGS20(1.1076e-11, 1.312)	NA	NA	NA	NA	NA	NA	NA	NA	No	NA	HGSVC,1KG-ONT	No	NA	NA	NA	NA	NA	NA
chr8:53949073	chr8-53949073-allele643376-102	INS	101	NA	0.0,0.002881844380403458,0.0,0.002982107355864811,0.002044989775051125	0.000778337	RGS20(1.1076e-11, 1.312)	NA	NA	NA	NA	NA	NA	NA	NA	No	NA	HPRC,HGSVC	No	NA	NA	NA	NA	NA	NA
chr8:53949075	chr8-53949075-allele643380-69	INS	68	NA	0.0022692889561270802,0.0,0.0,0.0,0.0	0.00377908	RGS20(1.1076e-11, 1.312)	NA	NA	NA	NA	NA	NA	NA	NA	No	NA	HGSVC,1KG-ONT	No	NA	NA	NA	NA	NA	NA
chr8:53949106	chr8-53949106-allele643384-69	INS	68	NA	0.0015128593040847202,0.0,0.0,0.0,0.0	0.00234988	RGS20(1.1076e-11, 1.312)	NA	NA	NA	NA	NA	NA	NA	NA	No	NA	HGSVC,1KG-ONT	No	NA	NA	NA	NA	NA	NA
chr8:53949199	chr8-53949199-allele643405-160	INS	159	NA	0.0030257186081694403,0.0,0.0,0.0,0.0	0.00520636	RGS20(1.1076e-11, 1.312)	NA	NA	NA	NA	NA	NA	NA	NA	No	NA	HPRC,HGSVC	No	NA	NA	NA	NA	NA	NA
chr8:53949199	chr8-53949199-allele643399-131	INS	130	NA	0.0030257186081694403,0.0,0.0,0.0,0.0	0.00520636	RGS20(1.1076e-11, 1.312)	NA	NA	NA	NA	NA	NA	NA	NA	No	NA	HPRC,HGSVC	No	NA	NA	NA	NA	NA	NA
chr8:53949199	chr8-53949199-allele643396-96	INS	95	NA	0.0037821482602118004,0.0,0.0,0.0,0.0	0.00663171	RGS20(1.1076e-11, 1.312)	NA	NA	NA	NA	NA	NA	NA	NA	No	NA	HPRC,HGSVC,1KG-ONT	No	NA	NA	NA	NA	NA	NA
chr8:53949199	chr8-53949199-allele643397-292	INS	291	NA	0.0030257186081694403,0.0,0.0,0.0,0.0	0.00520636	RGS20(1.1076e-11, 1.312)	NA	NA	NA	NA	NA	NA	NA	NA	No	NA	HPRC	No	NA	NA	NA	NA	NA	NA
chr8:53949199	chr8-53949199-allele643409-65	INS	64	NA	0.0,0.0,0.0,0.0,0.002044989775051125	NA	RGS20(1.1076e-11, 1.312)	NA	NA	NA	NA	NA	NA	NA	NA	No	NA	HGSVC,1KG-ONT	No	NA	NA	NA	NA	NA	NA
chr8:53949199	chr8-53949199-allele643398-199	INS	198	NA	0.0015128593040847202,0.0,0.0,0.0,0.0	0.00234988	RGS20(1.1076e-11, 1.312)	NA	NA	NA	NA	NA	NA	NA	NA	No	NA	HPRC	No	NA	NA	NA	NA	NA	NA
chr8:53977713	chr8-53977713-allele643640-62	INS	61	NA	0.0022692889561270802,0.0,0.0,0.0,0.002044989775051125	0.000980669	TCEA1(0.0060722, 0.937)	TCEA1(0.0060722, 0.937)	NA	NA	NA	NA	NA	NA	NA	No	NA	No	Yes	NA	NA	NA	NA	NA	NA
chr8:53991297	chr8-53991297-allele643756-1	DEL	919	NA	0.00832072617246596,0.0,0.0,0.0,0.0	0.0151436	TCEA1(0.0060722, 0.937)	TCEA1(0.0060722, 0.937)	NA	NA	NA	NA	NA	NA	NA	No	NA	HGSVC	Yes	NA	NA	NA	NA	NA	NA
chr8:54059289	chr8-54059289-allele644281-1	DEL	314	0.993614	0.6346444780635401,0.4020172910662824,0.7371031746031746,0.18190854870775347,0.5132924335378323	0.0562638	LYPLA1(0.0019948, 1.56)	NA	NA	NA	NA	NA	NA	NA	NA	No	NA	HPRC,HGSVC,1KG-ONT	Yes	ENSG00000137547.9(6.447291563305208e-08)	NA	NA	NA	NA	NA
chr8:54076147	chr8-54076147-allele644384-1	DEL	128	NA	0.012102874432677761,0.001440922190201729,0.0,0.0,0.0	0.0199352	LYPLA1(0.0019948, 1.56)	NA	NA	NA	NA	NA	NA	NA	NA	No	NA	HPRC,HGSVC,1KG-ONT	No	NA	NA	NA	NA	NA	NA
chr8:54084133	chr8-54084133-allele644471-55	INS	54	NA	0.03555219364599092,0.0,0.0,0.0,0.0	0.0647667	LYPLA1(0.0019948, 1.56)	NA	NA	NA	NA	NA	NA	NA	NA	No	NA	HPRC,HGSVC	No	NA	NA	NA	NA	NA	NA
chr8:54084133	chr8-54084133-allele644472-58	INS	57	NA	0.0,0.001440922190201729,0.0,0.0,0.0	NA	LYPLA1(0.0019948, 1.56)	NA	NA	NA	NA	NA	NA	NA	NA	No	NA	HPRC,HGSVC	No	NA	NA	NA	NA	NA	NA
chr8:54084133	chr8-54084133-allele644473-53	INS	52	NA	0.007564296520423601,0.0,0.0,0.0,0.0	0.0136279	LYPLA1(0.0019948, 1.56)	NA	NA	NA	NA	NA	NA	NA	NA	No	NA	HPRC,HGSVC	No	NA	NA	NA	NA	NA	NA
chr8:54084133	chr8-54084133-allele644470-52	INS	51	NA	0.06959152798789713,0.002881844380403458,0.0,0.0009940357852882703,0.0	0.11746	LYPLA1(0.0019948, 1.56)	NA	NA	NA	NA	NA	NA	NA	NA	No	NA	HPRC,HGSVC	No	NA	NA	NA	NA	NA	NA
chr8:54084135	chr8-54084135-allele644475-71	INS	70	NA	0.0007564296520423601,0.0,0.0,0.0,0.0	0.000918741	LYPLA1(0.0019948, 1.56)	NA	NA	NA	NA	NA	NA	NA	NA	No	NA	HPRC,HGSVC	No	NA	NA	NA	NA	NA	NA
chr8:54085759	chr8-54085759-allele644521-1	DEL	90	NA	0.0015128593040847202,0.0,0.003968253968253968,0.0,0.003067484662576687	NA	LYPLA1(0.0019948, 1.56)	NA	NA	NA	NA	NA	NA	NA	NA	No	NA	1KG-ONT	Yes	NA	NA	NA	NA	NA	NA
chr8:54089335	chr8-54089335-allele644566-328	INS	327	NA	0.0,0.0,0.0,0.0009940357852882703,0.0	NA	LYPLA1(0.0019948, 1.56)	NA	NA	NA	NA	NA	NA	NA	NA	No	NA	No	Yes	NA	NA	NA	NA	NA	NA
chr8:54125411	chr8-54125411-allele644870-233	INS	232	NA	0.05446293494704992,0.08357348703170028,0.0625,0.0805168986083499,0.05725971370143149	0.00144741	NA	NA	NA	NA	NA	NA	NA	NA	NA	No	NA	HPRC,HGSVC,1KG-ONT	No	NA	NA	NA	NA	NA	NA
chr8:54125428	chr8-54125428-allele644875-228	INS	227	NA	0.0037821482602118004,0.0,0.0,0.0,0.0	0.00663171	NA	NA	NA	NA	NA	NA	NA	NA	NA	No	NA	HPRC,HGSVC,1KG-ONT	No	NA	NA	NA	NA	NA	NA
chr8:54125428	chr8-54125428-allele644874-228	INS	227	NA	0.0,0.001440922190201729,0.0,0.0019880715705765406,0.0	3.94758e-05	NA	NA	NA	NA	NA	NA	NA	NA	NA	No	NA	HPRC,HGSVC,1KG-ONT	No	NA	NA	NA	NA	NA	NA
chr8:54125428	chr8-54125428-allele644872-227	INS	226	NA	0.45612708018154313,0.5994236311239193,0.2509920634920635,0.7544731610337972,0.450920245398773	0.00458624	NA	NA	NA	NA	NA	NA	NA	NA	NA	No	NA	HPRC,HGSVC,1KG-ONT	No	NA	NA	NA	NA	NA	NA
chr8:54125429	chr8-54125429-allele644879-177	INS	176	NA	0.2231467473524962,0.1988472622478386,0.6071428571428571,0.12226640159045726,0.37627811860940696	0.0291475	NA	NA	NA	NA	NA	NA	NA	NA	NA	No	NA	HPRC,HGSVC,1KG-ONT	No	NA	NA	NA	NA	NA	NA
chr8:54125441	chr8-54125441-allele644881-177	INS	176	NA	0.028744326777609682,0.002881844380403458,0.0,0.0,0.002044989775051125	0.0442407	NA	NA	NA	NA	NA	NA	NA	NA	NA	No	NA	HPRC,HGSVC,1KG-ONT	No	NA	NA	NA	NA	NA	NA
chr8:54125441	chr8-54125441-allele644882-177	INS	176	NA	0.00832072617246596,0.0,0.0,0.0,0.0	0.0151436	NA	NA	NA	NA	NA	NA	NA	NA	NA	No	NA	HPRC,HGSVC,1KG-ONT	No	NA	NA	NA	NA	NA	NA
chr8:54125441	chr8-54125441-allele644880-177	INS	176	NA	0.0340393343419062,0.004322766570605188,0.0,0.0009940357852882703,0.0	0.0536614	NA	NA	NA	NA	NA	NA	NA	NA	NA	No	NA	HPRC,HGSVC,1KG-ONT	No	NA	NA	NA	NA	NA	NA
chr8:54125459	chr8-54125459-allele644886-130	INS	129	NA	0.01361573373676248,0.0,0.005952380952380952,0.0009940357852882703,0.0010224948875255625	0.0120436	NA	NA	NA	NA	NA	NA	NA	NA	NA	No	NA	HPRC,HGSVC	No	NA	NA	NA	NA	NA	NA
chr8:54125629	chr8-54125629-allele644913-78	INS	77	NA	0.006051437216338881,0.0,0.0,0.0,0.0	0.0108963	NA	NA	NA	NA	NA	NA	NA	NA	NA	No	NA	HPRC,HGSVC,1KG-ONT	No	NA	NA	NA	NA	NA	NA
chr8:54125635	chr8-54125635-allele644916-177	INS	176	NA	0.06959152798789713,0.01585014409221902,0.03273809523809524,0.008946322067594433,0.002044989775051125	0.050357	NA	NA	NA	NA	NA	NA	NA	NA	NA	No	NA	HPRC,HGSVC,1KG-ONT	No	NA	NA	NA	NA	NA	NA
chr8:54125635	chr8-54125635-allele644918-178	INS	177	NA	0.0007564296520423601,0.0,0.006944444444444444,0.0,0.0	NA	NA	NA	NA	NA	NA	NA	NA	NA	NA	No	NA	HPRC,HGSVC,1KG-ONT	No	NA	NA	NA	NA	NA	NA
chr8:54125635	chr8-54125635-allele644919-128	INS	127	NA	0.0,0.0,0.0,0.0009940357852882703,0.0010224948875255625	NA	NA	NA	NA	NA	NA	NA	NA	NA	NA	No	NA	HPRC,HGSVC	No	NA	NA	NA	NA	NA	NA
chr8:54125656	chr8-54125656-allele644922-100	INS	99	NA	0.0007564296520423601,0.0,0.0,0.0,0.0	0.000918741	NA	NA	NA	NA	NA	NA	NA	NA	NA	No	NA	HPRC,HGSVC,1KG-ONT	No	NA	NA	NA	NA	NA	NA
chr8:54125685	chr8-54125685-allele644930-77	INS	76	NA	0.0,0.0,0.0,0.0009940357852882703,0.0	NA	NA	NA	NA	NA	NA	NA	NA	NA	NA	No	NA	HPRC,HGSVC,1KG-ONT	No	NA	NA	NA	NA	NA	NA
chr8:54287149	chr8-54287149-allele645976-1	DEL	60	NA	0.0007564296520423601,0.0,0.0,0.0,0.0	0.000918741	NA	NA	NA	NA	NA	NA	NA	NA	NA	No	NA	HGSVC,1KG-ONT	Yes	NA	NA	NA	NA	NA	NA
chr8:54296411	chr8-54296411-allele646090-1	DEL	2150	NA	0.10968229954614221,0.01729106628242075,0.0,0.006958250497017893,0.08486707566462168	0.0682159	NA	NA	NA	NA	NA	NA	NA	NA	NA	No	NA	HPRC,HGSVC,1KG-ONT	Yes	NA	NA	NA	NA	NA	NA
chr8:54321016	chr8-54321016-allele646339-351	INS	350	NA	0.0007564296520423601,0.023054755043227664,0.0,0.0,0.0	0.00126431	NA	NA	NA	NA	NA	NA	NA	NA	NA	No	NA	1KG-ONT	Yes	NA	NA	NA	NA	NA	NA
chr8:54351714	chr8-54351714-allele646661-1	DEL	111	NA	0.025718608169440244,0.0,0.0,0.0,0.0	0.0471468	NA	NA	NA	NA	NA	NA	NA	NA	NA	No	NA	HPRC,HGSVC,1KG-ONT	Yes	NA	NA	NA	NA	NA	NA
chr8:54361443	chr8-54361443-allele646757-85	INS	84	NA	0.036308623298033284,0.012968299711815562,0.016865079365079364,0.007952286282306162,0.005112474437627812	0.0186598	NA	NA	NA	NA	NA	NA	NA	NA	NA	No	NA	HPRC,HGSVC,1KG-ONT	No	NA	NA	NA	NA	NA	NA
chr8:54361443	chr8-54361443-allele646758-181	INS	180	NA	0.009077155824508321,0.0,0.0,0.0,0.0	0.0164709	NA	NA	NA	NA	NA	NA	NA	NA	NA	No	NA	HPRC,HGSVC,1KG-ONT	No	NA	NA	NA	NA	NA	NA
chr8:54361452	chr8-54361452-allele646766-74	INS	73	NA	0.0,0.004322766570605188,0.0,0.0,0.0	3.94758e-05	NA	NA	NA	NA	NA	NA	NA	NA	NA	No	NA	HPRC,HGSVC,1KG-ONT	No	NA	NA	NA	NA	NA	NA
chr8:54361455	chr8-54361455-allele646769-97	INS	96	NA	0.006051437216338881,0.002881844380403458,0.003968253968253968,0.0009940357852882703,0.0010224948875255625	0.00185071	NA	NA	NA	NA	NA	NA	NA	NA	NA	No	NA	HPRC,HGSVC,1KG-ONT	No	NA	NA	NA	NA	NA	NA
chr8:54361455	chr8-54361455-allele646773-121	INS	120	NA	0.0015128593040847202,0.0,0.001984126984126984,0.0009940357852882703,0.02556237218813906	0.00255861	NA	NA	NA	NA	NA	NA	NA	NA	NA	No	NA	HPRC,HGSVC	No	NA	NA	NA	NA	NA	NA
chr8:54361455	chr8-54361455-allele646790-85	INS	84	NA	0.0007564296520423601,0.0,0.0,0.0,0.0	0.000918741	NA	NA	NA	NA	NA	NA	NA	NA	NA	No	NA	HPRC,HGSVC,1KG-ONT	No	NA	NA	NA	NA	NA	NA
chr8:54361455	chr8-54361455-allele646770-133	INS	132	NA	0.0007564296520423601,0.0,0.0,0.0,0.00408997955010225	NA	NA	NA	NA	NA	NA	NA	NA	NA	NA	No	NA	HPRC,HGSVC	No	NA	NA	NA	NA	NA	NA
chr8:54361455	chr8-54361455-allele646782-85	INS	84	NA	0.0015128593040847202,0.001440922190201729,0.0,0.002982107355864811,0.00408997955010225	NA	NA	NA	NA	NA	NA	NA	NA	NA	NA	No	NA	HPRC,HGSVC,1KG-ONT	No	NA	NA	NA	NA	NA	NA
chr8:54361455	chr8-54361455-allele646772-169	INS	168	NA	0.0007564296520423601,0.0,0.0,0.0,0.0	0.000918741	NA	NA	NA	NA	NA	NA	NA	NA	NA	No	NA	HPRC,HGSVC,1KG-ONT	No	NA	NA	NA	NA	NA	NA
chr8:54361455	chr8-54361455-allele646788-84	INS	83	NA	0.0022692889561270802,0.0,0.0,0.0,0.0	0.00377908	NA	NA	NA	NA	NA	NA	NA	NA	NA	No	NA	HPRC,HGSVC,1KG-ONT	No	NA	NA	NA	NA	NA	NA
chr8:54361455	chr8-54361455-allele646778-61	INS	60	NA	0.006051437216338881,0.010086455331412104,0.0,0.005964214711729622,0.011247443762781187	NA	NA	NA	NA	NA	NA	NA	NA	NA	NA	No	NA	HPRC,HGSVC,1KG-ONT	No	NA	NA	NA	NA	NA	NA
chr8:54361455	chr8-54361455-allele646771-145	INS	144	NA	0.0,0.002881844380403458,0.0,0.0009940357852882703,0.0	3.94758e-05	NA	NA	NA	NA	NA	NA	NA	NA	NA	No	NA	HPRC,HGSVC	No	NA	NA	NA	NA	NA	NA
chr8:54361455	chr8-54361455-allele646785-60	INS	59	NA	0.0,0.0,0.007936507936507936,0.0,0.0010224948875255625	0.000804865	NA	NA	NA	NA	NA	NA	NA	NA	NA	No	NA	HPRC,HGSVC,1KG-ONT	No	NA	NA	NA	NA	NA	NA
chr8:54361455	chr8-54361455-allele646774-312	INS	311	NA	0.0007564296520423601,0.0,0.0,0.0,0.0	0.000918741	NA	NA	NA	NA	NA	NA	NA	NA	NA	No	NA	HPRC,HGSVC,1KG-ONT	No	NA	NA	NA	NA	NA	NA
chr8:54361455	chr8-54361455-allele646786-72	INS	71	NA	0.0007564296520423601,0.0,0.0,0.010934393638170975,0.011247443762781187	0.00236665	NA	NA	NA	NA	NA	NA	NA	NA	NA	No	NA	HPRC,HGSVC,1KG-ONT	No	NA	NA	NA	NA	NA	NA
chr8:54361455	chr8-54361455-allele646795-132	INS	131	NA	0.0,0.002881844380403458,0.000992063492063492,0.006958250497017893,0.0010224948875255625	0.00142414	NA	NA	NA	NA	NA	NA	NA	NA	NA	No	NA	HPRC,HGSVC	No	NA	NA	NA	NA	NA	NA
chr8:54361455	chr8-54361455-allele646768-73	INS	72	NA	0.014372163388804841,0.004322766570605188,0.002976190476190476,0.0,0.003067484662576687	0.0121636	NA	NA	NA	NA	NA	NA	NA	NA	NA	No	NA	HPRC,HGSVC,1KG-ONT	No	NA	NA	NA	NA	NA	NA
chr8:54361476	chr8-54361476-allele646806-195	INS	194	NA	0.0015128593040847202,0.0,0.0,0.0,0.0	0.00234988	NA	NA	NA	NA	NA	NA	NA	NA	NA	No	NA	HPRC,HGSVC,1KG-ONT	No	NA	NA	NA	NA	NA	NA
chr8:54361476	chr8-54361476-allele646798-185	INS	184	NA	0.0007564296520423601,0.0,0.0,0.0,0.0	0.000918741	NA	NA	NA	NA	NA	NA	NA	NA	NA	No	NA	HPRC,HGSVC,1KG-ONT	No	NA	NA	NA	NA	NA	NA
chr8:54361477	chr8-54361477-allele646809-258	INS	257	NA	0.0,0.0,0.0,0.004970178926441352,0.0	0.000408842	NA	NA	NA	NA	NA	NA	NA	NA	NA	No	NA	HPRC,HGSVC,1KG-ONT	No	NA	NA	NA	NA	NA	NA
chr8:54361477	chr8-54361477-allele646807-157	INS	156	NA	0.0,0.002881844380403458,0.0,0.0,0.0	NA	NA	NA	NA	NA	NA	NA	NA	NA	NA	No	NA	HPRC,HGSVC,1KG-ONT	No	NA	NA	NA	NA	NA	NA
chr8:54361477	chr8-54361477-allele646811-222	INS	221	NA	0.00529500756429652,0.0,0.0,0.0,0.0010224948875255625	0.00736694	NA	NA	NA	NA	NA	NA	NA	NA	NA	No	NA	HPRC,HGSVC,1KG-ONT	No	NA	NA	NA	NA	NA	NA
chr8:54361479	chr8-54361479-allele646823-96	INS	95	NA	0.0015128593040847202,0.0,0.005952380952380952,0.0009940357852882703,0.0	NA	NA	NA	NA	NA	NA	NA	NA	NA	NA	No	NA	HPRC,HGSVC,1KG-ONT	No	NA	NA	NA	NA	NA	NA
chr8:54361479	chr8-54361479-allele646819-60	INS	59	NA	0.02118003025718608,0.012968299711815562,0.008928571428571428,0.005964214711729622,0.003067484662576687	0.00823133	NA	NA	NA	NA	NA	NA	NA	NA	NA	No	NA	HPRC,HGSVC,1KG-ONT	No	NA	NA	NA	NA	NA	NA
chr8:54361479	chr8-54361479-allele646844-108	INS	107	NA	0.0,0.0,0.001984126984126984,0.0,0.0	NA	NA	NA	NA	NA	NA	NA	NA	NA	NA	No	NA	HPRC,HGSVC	No	NA	NA	NA	NA	NA	NA
chr8:54361479	chr8-54361479-allele646824-108	INS	107	NA	0.00680786686838124,0.001440922190201729,0.000992063492063492,0.0019880715705765406,0.0	0.00579224	NA	NA	NA	NA	NA	NA	NA	NA	NA	No	NA	HPRC,HGSVC	No	NA	NA	NA	NA	NA	NA
chr8:54361479	chr8-54361479-allele646825-181	INS	180	NA	0.009077155824508321,0.0,0.0,0.0,0.0	0.0164709	NA	NA	NA	NA	NA	NA	NA	NA	NA	No	NA	HPRC,HGSVC,1KG-ONT	No	NA	NA	NA	NA	NA	NA
chr8:54361479	chr8-54361479-allele646834-73	INS	72	NA	0.0045385779122541605,0.0,0.0,0.0,0.0	0.00788469	NA	NA	NA	NA	NA	NA	NA	NA	NA	No	NA	HPRC,HGSVC,1KG-ONT	No	NA	NA	NA	NA	NA	NA
chr8:54361479	chr8-54361479-allele646830-208	INS	207	NA	0.0015128593040847202,0.0,0.0,0.0,0.0	0.00234988	NA	NA	NA	NA	NA	NA	NA	NA	NA	No	NA	HPRC,HGSVC,1KG-ONT	No	NA	NA	NA	NA	NA	NA
chr8:54361479	chr8-54361479-allele646827-85	INS	84	NA	0.0045385779122541605,0.001440922190201729,0.0,0.0,0.0	0.00598883	NA	NA	NA	NA	NA	NA	NA	NA	NA	No	NA	HPRC,HGSVC,1KG-ONT	No	NA	NA	NA	NA	NA	NA
chr8:54361479	chr8-54361479-allele646822-245	INS	244	NA	0.00680786686838124,0.0,0.0,0.0,0.0	0.0123139	NA	NA	NA	NA	NA	NA	NA	NA	NA	No	NA	HPRC,HGSVC,1KG-ONT	No	NA	NA	NA	NA	NA	NA
chr8:54361479	chr8-54361479-allele646828-132	INS	131	NA	0.0,0.0,0.000992063492063492,0.008946322067594433,0.0	0.00133282	NA	NA	NA	NA	NA	NA	NA	NA	NA	No	NA	HPRC,HGSVC	No	NA	NA	NA	NA	NA	NA
chr8:54361479	chr8-54361479-allele646820-72	INS	71	NA	0.00832072617246596,0.008645533141210375,0.000992063492063492,0.006958250497017893,0.002044989775051125	0.000927076	NA	NA	NA	NA	NA	NA	NA	NA	NA	No	NA	HPRC,HGSVC,1KG-ONT	No	NA	NA	NA	NA	NA	NA
chr8:54361479	chr8-54361479-allele646821-84	INS	83	NA	0.0015128593040847202,0.010086455331412104,0.001984126984126984,0.0,0.003067484662576687	3.20923e-05	NA	NA	NA	NA	NA	NA	NA	NA	NA	No	NA	HPRC,HGSVC,1KG-ONT	No	NA	NA	NA	NA	NA	NA
chr8:54361479	chr8-54361479-allele646835-196	INS	195	NA	0.0,0.0,0.007936507936507936,0.0,0.0	0.000963133	NA	NA	NA	NA	NA	NA	NA	NA	NA	No	NA	HPRC,HGSVC,1KG-ONT	No	NA	NA	NA	NA	NA	NA
chr8:54361489	chr8-54361489-allele646847-61	INS	60	NA	0.13540090771558244,0.10951008645533142,0.12896825396825398,0.14015904572564614,0.15439672801635992	NA	NA	NA	NA	NA	NA	NA	NA	NA	NA	No	NA	HPRC,HGSVC,1KG-ONT	No	NA	NA	NA	NA	NA	NA
chr8:54361491	chr8-54361491-allele646849-61	INS	60	NA	0.06580937972768533,0.07204610951008646,0.10218253968253968,0.016898608349900597,0.07668711656441718	NA	NA	NA	NA	NA	NA	NA	NA	NA	NA	No	NA	HPRC,HGSVC,1KG-ONT	No	NA	NA	NA	NA	NA	NA
chr8:54361491	chr8-54361491-allele646852-196	INS	195	NA	0.0022692889561270802,0.0,0.0,0.0,0.0	0.00377908	NA	NA	NA	NA	NA	NA	NA	NA	NA	No	NA	HPRC,HGSVC,1KG-ONT	No	NA	NA	NA	NA	NA	NA
chr8:54361491	chr8-54361491-allele646857-60	INS	59	NA	0.0113464447806354,0.002881844380403458,0.0,0.0,0.0	0.0165726	NA	NA	NA	NA	NA	NA	NA	NA	NA	No	NA	HPRC,HGSVC,1KG-ONT	No	NA	NA	NA	NA	NA	NA
chr8:54361491	chr8-54361491-allele646854-73	INS	72	NA	0.0045385779122541605,0.0,0.020833333333333332,0.0,0.0	NA	NA	NA	NA	NA	NA	NA	NA	NA	NA	No	NA	HPRC,HGSVC,1KG-ONT	No	NA	NA	NA	NA	NA	NA
chr8:54361491	chr8-54361491-allele646850-109	INS	108	NA	0.00680786686838124,0.002881844380403458,0.016865079365079364,0.004970178926441352,0.014314928425357873	0.000128087	NA	NA	NA	NA	NA	NA	NA	NA	NA	No	NA	HPRC,HGSVC	No	NA	NA	NA	NA	NA	NA
chr8:54361491	chr8-54361491-allele646851-245	INS	244	NA	0.031013615733736764,0.010086455331412104,0.0,0.0,0.0	0.0429663	NA	NA	NA	NA	NA	NA	NA	NA	NA	No	NA	HPRC,HGSVC,1KG-ONT	No	NA	NA	NA	NA	NA	NA
chr8:54361491	chr8-54361491-allele646858-85	INS	84	NA	0.0030257186081694403,0.0,0.0,0.0,0.0	0.00520636	NA	NA	NA	NA	NA	NA	NA	NA	NA	No	NA	HPRC,HGSVC,1KG-ONT	No	NA	NA	NA	NA	NA	NA
chr8:54361500	chr8-54361500-allele646879-64	INS	63	NA	0.4508320726172466,0.4711815561959654,0.8452380952380952,0.4135188866799205,0.6298568507157464	0.0431055	NA	NA	NA	NA	NA	NA	NA	NA	NA	No	NA	HPRC,HGSVC,1KG-ONT	No	NA	NA	NA	NA	NA	NA
chr8:54375692	chr8-54375692-allele646991-1	DEL	4053	NA	0.00529500756429652,0.0,0.0,0.0,0.0	0.00947665	NA	NA	NA	NA	NA	NA	NA	NA	NA	No	NA	No	Yes	NA	NA	NA	NA	NA	NA
chr8:54468960	chr8-54468960-allele647937-56	INS	55	NA	0.0,0.0,0.001984126984126984,0.0009940357852882703,0.0	3.94758e-05	NA	NA	NA	NA	NA	NA	NA	NA	NA	No	NA	HPRC	No	NA	NA	NA	NA	NA	NA
chr8:54494579	chr8-54494579-allele648225-1	DEL	74	NA	0.2980332829046899,0.3112391930835735,0.18551587301587302,0.3538767395626243,0.3824130879345603	NA	NA	NA	NA	NA	NA	NA	NA	NA	NA	No	NA	HPRC,HGSVC	Yes	NA	NA	NA	NA	NA	NA
chr8:54494602	chr8-54494602-allele648227-1	DEL	88	NA	0.0,0.0,0.0,0.0009940357852882703,0.0010224948875255625	NA	NA	NA	NA	NA	NA	NA	NA	NA	NA	No	NA	HPRC,HGSVC,1KG-ONT	Yes	NA	NA	NA	NA	NA	NA
chr8:54494616	chr8-54494616-allele648228-71	INS	70	NA	0.00529500756429652,0.0,0.00992063492063492,0.003976143141153081,0.0	NA	NA	NA	NA	NA	NA	NA	NA	NA	NA	No	NA	No	Yes	NA	NA	NA	NA	NA	NA
chr8:54494648	chr8-54494648-allele648232-1	DEL	50	NA	0.12481089258698941,0.04899135446685879,0.12698412698412698,0.08449304174950298,0.10531697341513292	0.00422556	NA	NA	NA	NA	NA	NA	NA	NA	NA	No	NA	No	No	NA	NA	NA	NA	NA	NA
chr8:54500454	chr8-54500454-allele648333-52	INS	51	NA	0.04084720121028744,0.005763688760806916,0.04365079365079365,0.017892644135188866,0.016359918200409	0.00596552	NA	NA	NA	NA	NA	NA	NA	NA	NA	No	NA	HPRC,HGSVC,1KG-ONT	Yes	NA	NA	NA	NA	NA	NA
chr8:54555291	chr8-54555291-allele648962-285	INS	284	NA	0.0007564296520423601,0.0,0.0,0.0,0.002044989775051125	NA	RP1(7.8806e-07, 1.447)	RP1(7.8806e-07, 1.447)	RP1(7.8806e-07, 1.447)	NA	NA	NA	NA	NA	NA	No	NA	HPRC,HGSVC,1KG-ONT	Yes	NA	NA	NA	NA	NA	NA
chr8:54555297	chr8-54555297-allele648966-57	INS	56	NA	0.0007564296520423601,0.0,0.001984126984126984,0.0,0.002044989775051125	NA	RP1(7.8806e-07, 1.447)	RP1(7.8806e-07, 1.447)	RP1(7.8806e-07, 1.447)	NA	NA	NA	NA	NA	NA	No	NA	HPRC,HGSVC	Yes	NA	NA	NA	NA	NA	NA
chr8:54555308	chr8-54555308-allele648988-173	INS	172	NA	0.0037821482602118004,0.002881844380403458,0.0,0.0,0.0	0.00324023	RP1(7.8806e-07, 1.447)	RP1(7.8806e-07, 1.447)	RP1(7.8806e-07, 1.447)	NA	NA	NA	NA	NA	NA	No	NA	HPRC,HGSVC,1KG-ONT	Yes	NA	NA	NA	NA	NA	NA
chr8:54555308	chr8-54555308-allele648983-135	INS	134	NA	0.0015128593040847202,0.0,0.0,0.0,0.0	0.00234988	RP1(7.8806e-07, 1.447)	RP1(7.8806e-07, 1.447)	RP1(7.8806e-07, 1.447)	NA	NA	NA	NA	NA	NA	No	NA	HPRC,HGSVC,1KG-ONT	Yes	NA	NA	NA	NA	NA	NA
chr8:54555308	chr8-54555308-allele648979-121	INS	120	NA	0.0007564296520423601,0.024495677233429394,0.04563492063492063,0.02286282306163022,0.06032719836400818	0.0253453	RP1(7.8806e-07, 1.447)	RP1(7.8806e-07, 1.447)	RP1(7.8806e-07, 1.447)	NA	NA	NA	NA	NA	NA	No	NA	HPRC,HGSVC,1KG-ONT	Yes	NA	NA	NA	NA	NA	NA
chr8:54555308	chr8-54555308-allele648980-110	INS	109	NA	0.0022692889561270802,0.0,0.001984126984126984,0.0009940357852882703,0.005112474437627812	NA	RP1(7.8806e-07, 1.447)	RP1(7.8806e-07, 1.447)	RP1(7.8806e-07, 1.447)	NA	NA	NA	NA	NA	NA	No	NA	HPRC,HGSVC,1KG-ONT	Yes	NA	NA	NA	NA	NA	NA
chr8:54555308	chr8-54555308-allele648973-159	INS	158	NA	0.009833585476550681,0.0,0.0,0.0,0.0	0.0179657	RP1(7.8806e-07, 1.447)	RP1(7.8806e-07, 1.447)	RP1(7.8806e-07, 1.447)	NA	NA	NA	NA	NA	NA	No	NA	HPRC,HGSVC,1KG-ONT	Yes	NA	NA	NA	NA	NA	NA
chr8:54555308	chr8-54555308-allele648978-181	INS	180	NA	0.0007564296520423601,0.0,0.0,0.0,0.0	0.000918741	RP1(7.8806e-07, 1.447)	RP1(7.8806e-07, 1.447)	RP1(7.8806e-07, 1.447)	NA	NA	NA	NA	NA	NA	No	NA	HPRC,HGSVC,1KG-ONT	Yes	NA	NA	NA	NA	NA	NA
chr8:54555308	chr8-54555308-allele648985-147	INS	146	NA	0.0007564296520423601,0.0,0.0,0.0,0.0	0.000918741	RP1(7.8806e-07, 1.447)	RP1(7.8806e-07, 1.447)	RP1(7.8806e-07, 1.447)	NA	NA	NA	NA	NA	NA	No	NA	HPRC,HGSVC,1KG-ONT	Yes	NA	NA	NA	NA	NA	NA
chr8:54555308	chr8-54555308-allele648977-235	INS	234	NA	0.019667170953101363,0.0,0.0,0.0,0.005112474437627812	0.0262498	RP1(7.8806e-07, 1.447)	RP1(7.8806e-07, 1.447)	RP1(7.8806e-07, 1.447)	NA	NA	NA	NA	NA	NA	No	NA	HPRC,HGSVC,1KG-ONT	Yes	NA	NA	NA	NA	NA	NA
chr8:54555308	chr8-54555308-allele648995-125	INS	124	NA	0.0007564296520423601,0.0,0.000992063492063492,0.0,0.0	NA	RP1(7.8806e-07, 1.447)	RP1(7.8806e-07, 1.447)	RP1(7.8806e-07, 1.447)	NA	NA	NA	NA	NA	NA	No	NA	HPRC,HGSVC,1KG-ONT	Yes	NA	NA	NA	NA	NA	NA
chr8:54555308	chr8-54555308-allele648993-145	INS	144	NA	0.0007564296520423601,0.0,0.0,0.0,0.0	0.000918741	RP1(7.8806e-07, 1.447)	RP1(7.8806e-07, 1.447)	RP1(7.8806e-07, 1.447)	NA	NA	NA	NA	NA	NA	No	NA	HPRC,HGSVC,1KG-ONT	Yes	NA	NA	NA	NA	NA	NA
chr8:54555308	chr8-54555308-allele648974-145	INS	144	NA	0.007564296520423601,0.01585014409221902,0.0,0.0,0.0010224948875255625	0.00156243	RP1(7.8806e-07, 1.447)	RP1(7.8806e-07, 1.447)	RP1(7.8806e-07, 1.447)	NA	NA	NA	NA	NA	NA	No	NA	HPRC,HGSVC,1KG-ONT	Yes	NA	NA	NA	NA	NA	NA
chr8:54555308	chr8-54555308-allele648984-107	INS	106	NA	0.0045385779122541605,0.0,0.006944444444444444,0.0,0.0	0.000832449	RP1(7.8806e-07, 1.447)	RP1(7.8806e-07, 1.447)	RP1(7.8806e-07, 1.447)	NA	NA	NA	NA	NA	NA	No	NA	HPRC,HGSVC,1KG-ONT	Yes	NA	NA	NA	NA	NA	NA
chr8:54555308	chr8-54555308-allele648975-165	INS	164	NA	0.012102874432677761,0.0,0.0,0.0,0.0	0.0221214	RP1(7.8806e-07, 1.447)	RP1(7.8806e-07, 1.447)	RP1(7.8806e-07, 1.447)	NA	NA	NA	NA	NA	NA	No	NA	HPRC,HGSVC,1KG-ONT	Yes	NA	NA	NA	NA	NA	NA
chr8:54555308	chr8-54555308-allele648987-161	INS	160	NA	0.0022692889561270802,0.0,0.0,0.0,0.0	0.00377908	RP1(7.8806e-07, 1.447)	RP1(7.8806e-07, 1.447)	RP1(7.8806e-07, 1.447)	NA	NA	NA	NA	NA	NA	No	NA	HPRC,HGSVC,1KG-ONT	Yes	NA	NA	NA	NA	NA	NA
chr8:54555308	chr8-54555308-allele648982-137	INS	136	NA	0.0045385779122541605,0.004322766570605188,0.0,0.0,0.0	0.00334747	RP1(7.8806e-07, 1.447)	RP1(7.8806e-07, 1.447)	RP1(7.8806e-07, 1.447)	NA	NA	NA	NA	NA	NA	No	NA	HPRC,HGSVC,1KG-ONT	Yes	NA	NA	NA	NA	NA	NA
chr8:54555309	chr8-54555309-allele648996-67	INS	66	NA	0.0,0.0,0.000992063492063492,0.0,0.0	NA	RP1(7.8806e-07, 1.447)	RP1(7.8806e-07, 1.447)	RP1(7.8806e-07, 1.447)	NA	NA	NA	NA	NA	NA	No	NA	HPRC,HGSVC	Yes	NA	NA	NA	NA	NA	NA
chr8:54555310	chr8-54555310-allele649000-131	INS	130	NA	0.046898638426626324,0.004322766570605188,0.01488095238095238,0.0,0.0	0.0537999	RP1(7.8806e-07, 1.447)	RP1(7.8806e-07, 1.447)	RP1(7.8806e-07, 1.447)	NA	NA	NA	NA	NA	NA	No	NA	HPRC,HGSVC,1KG-ONT	Yes	NA	NA	NA	NA	NA	NA
chr8:54555310	chr8-54555310-allele649003-77	INS	76	NA	0.0022692889561270802,0.0,0.0,0.012922465208747515,0.014314928425357873	0.0015307	RP1(7.8806e-07, 1.447)	RP1(7.8806e-07, 1.447)	RP1(7.8806e-07, 1.447)	NA	NA	NA	NA	NA	NA	No	NA	HPRC,HGSVC	Yes	NA	NA	NA	NA	NA	NA
chr8:54555310	chr8-54555310-allele649005-119	INS	118	NA	0.009833585476550681,0.0,0.0,0.0,0.0	0.0178876	RP1(7.8806e-07, 1.447)	RP1(7.8806e-07, 1.447)	RP1(7.8806e-07, 1.447)	NA	NA	NA	NA	NA	NA	No	NA	HPRC,HGSVC,1KG-ONT	Yes	NA	NA	NA	NA	NA	NA
chr8:54555310	chr8-54555310-allele649014-121	INS	120	NA	0.0037821482602118004,0.0,0.0,0.0,0.0	0.00663171	RP1(7.8806e-07, 1.447)	RP1(7.8806e-07, 1.447)	RP1(7.8806e-07, 1.447)	NA	NA	NA	NA	NA	NA	No	NA	HPRC,HGSVC,1KG-ONT	Yes	NA	NA	NA	NA	NA	NA
chr8:54555310	chr8-54555310-allele649015-177	INS	176	NA	0.0,0.0,0.0,0.0009940357852882703,0.0	NA	RP1(7.8806e-07, 1.447)	RP1(7.8806e-07, 1.447)	RP1(7.8806e-07, 1.447)	NA	NA	NA	NA	NA	NA	No	NA	HPRC,HGSVC,1KG-ONT	Yes	NA	NA	NA	NA	NA	NA
chr8:54555310	chr8-54555310-allele649004-119	INS	118	NA	0.0007564296520423601,0.01440922190201729,0.027777777777777776,0.015904572564612324,0.04805725971370143	0.0170388	RP1(7.8806e-07, 1.447)	RP1(7.8806e-07, 1.447)	RP1(7.8806e-07, 1.447)	NA	NA	NA	NA	NA	NA	No	NA	HPRC,HGSVC,1KG-ONT	Yes	NA	NA	NA	NA	NA	NA
chr8:54555310	chr8-54555310-allele649006-109	INS	108	NA	0.00529500756429652,0.01585014409221902,0.0,0.04771371769383698,0.002044989775051125	0.00419579	RP1(7.8806e-07, 1.447)	RP1(7.8806e-07, 1.447)	RP1(7.8806e-07, 1.447)	NA	NA	NA	NA	NA	NA	No	NA	HPRC,HGSVC,1KG-ONT	Yes	NA	NA	NA	NA	NA	NA
chr8:54555310	chr8-54555310-allele649001-171	INS	170	NA	0.0045385779122541605,0.005763688760806916,0.007936507936507936,0.005964214711729622,0.0	NA	RP1(7.8806e-07, 1.447)	RP1(7.8806e-07, 1.447)	RP1(7.8806e-07, 1.447)	NA	NA	NA	NA	NA	NA	No	NA	HPRC,HGSVC,1KG-ONT	Yes	NA	NA	NA	NA	NA	NA
chr8:54555310	chr8-54555310-allele649007-131	INS	130	NA	0.0007564296520423601,0.0,0.006944444444444444,0.0,0.0	NA	RP1(7.8806e-07, 1.447)	RP1(7.8806e-07, 1.447)	RP1(7.8806e-07, 1.447)	NA	NA	NA	NA	NA	NA	No	NA	HPRC,HGSVC,1KG-ONT	Yes	NA	NA	NA	NA	NA	NA
chr8:54555310	chr8-54555310-allele649002-153	INS	152	NA	0.0015128593040847202,0.0,0.0,0.0,0.0	0.00234988	RP1(7.8806e-07, 1.447)	RP1(7.8806e-07, 1.447)	RP1(7.8806e-07, 1.447)	NA	NA	NA	NA	NA	NA	No	NA	HPRC,HGSVC,1KG-ONT	Yes	NA	NA	NA	NA	NA	NA
chr8:54555310	chr8-54555310-allele649008-155	INS	154	NA	0.0030257186081694403,0.0,0.0,0.0,0.0	0.00520636	RP1(7.8806e-07, 1.447)	RP1(7.8806e-07, 1.447)	RP1(7.8806e-07, 1.447)	NA	NA	NA	NA	NA	NA	No	NA	HPRC,HGSVC,1KG-ONT	Yes	NA	NA	NA	NA	NA	NA
chr8:54555310	chr8-54555310-allele648999-191	INS	190	NA	0.040090771558245086,0.005763688760806916,0.0,0.0,0.0	0.0644149	RP1(7.8806e-07, 1.447)	RP1(7.8806e-07, 1.447)	RP1(7.8806e-07, 1.447)	NA	NA	NA	NA	NA	NA	No	NA	HPRC,HGSVC,1KG-ONT	Yes	NA	NA	NA	NA	NA	NA
chr8:54555310	chr8-54555310-allele649011-153	INS	152	NA	0.0030257186081694403,0.0,0.0,0.0,0.0	0.00520636	RP1(7.8806e-07, 1.447)	RP1(7.8806e-07, 1.447)	RP1(7.8806e-07, 1.447)	NA	NA	NA	NA	NA	NA	No	NA	HPRC,HGSVC,1KG-ONT	Yes	NA	NA	NA	NA	NA	NA
chr8:54555310	chr8-54555310-allele649013-101	INS	100	NA	0.0,0.0,0.007936507936507936,0.0,0.0	0.000834484	RP1(7.8806e-07, 1.447)	RP1(7.8806e-07, 1.447)	RP1(7.8806e-07, 1.447)	NA	NA	NA	NA	NA	NA	No	NA	HPRC,HGSVC,1KG-ONT	Yes	NA	NA	NA	NA	NA	NA
chr8:54555313	chr8-54555313-allele649020-107	INS	106	NA	0.00832072617246596,0.0,0.0,0.0,0.00408997955010225	0.00821341	RP1(7.8806e-07, 1.447)	RP1(7.8806e-07, 1.447)	RP1(7.8806e-07, 1.447)	NA	NA	NA	NA	NA	NA	No	NA	HPRC,HGSVC,1KG-ONT	Yes	NA	NA	NA	NA	NA	NA
chr8:54555320	chr8-54555320-allele649025-99	INS	98	NA	0.0015128593040847202,0.03170028818443804,0.03968253968253968,0.013916500994035786,0.00408997955010225	0.0119877	RP1(7.8806e-07, 1.447)	RP1(7.8806e-07, 1.447)	RP1(7.8806e-07, 1.447)	NA	NA	NA	NA	NA	NA	No	NA	HPRC,HGSVC,1KG-ONT	Yes	NA	NA	NA	NA	NA	NA
chr8:54555320	chr8-54555320-allele649024-111	INS	110	NA	0.012859304084720122,0.008645533141210375,0.001984126984126984,0.05268389662027833,0.005112474437627812	0.000263201	RP1(7.8806e-07, 1.447)	RP1(7.8806e-07, 1.447)	RP1(7.8806e-07, 1.447)	NA	NA	NA	NA	NA	NA	No	NA	HPRC,HGSVC,1KG-ONT	Yes	NA	NA	NA	NA	NA	NA
chr8:54555320	chr8-54555320-allele649028-135	INS	134	NA	0.0022692889561270802,0.0,0.0,0.0,0.0	0.00377908	RP1(7.8806e-07, 1.447)	RP1(7.8806e-07, 1.447)	RP1(7.8806e-07, 1.447)	NA	NA	NA	NA	NA	NA	No	NA	HPRC,HGSVC,1KG-ONT	Yes	NA	NA	NA	NA	NA	NA
chr8:54555332	chr8-54555332-allele649039-119	INS	118	NA	0.0,0.0,0.0,0.0,0.003067484662576687	3.94758e-05	RP1(7.8806e-07, 1.447)	RP1(7.8806e-07, 1.447)	RP1(7.8806e-07, 1.447)	NA	NA	NA	NA	NA	NA	No	NA	HPRC,HGSVC,1KG-ONT	Yes	NA	NA	NA	NA	NA	NA
chr8:54555340	chr8-54555340-allele649041-508	INS	507	NA	0.0007564296520423601,0.005763688760806916,0.017857142857142856,0.008946322067594433,0.009202453987730062	0.00567141	RP1(7.8806e-07, 1.447)	RP1(7.8806e-07, 1.447)	RP1(7.8806e-07, 1.447)	NA	NA	NA	NA	NA	NA	No	NA	HGSVC,1KG-ONT	Yes	NA	NA	NA	NA	NA	NA
chr8:54555341	chr8-54555341-allele649042-410	INS	409	NA	0.024962178517397883,0.001440922190201729,0.0,0.0,0.0	0.0434851	RP1(7.8806e-07, 1.447)	RP1(7.8806e-07, 1.447)	RP1(7.8806e-07, 1.447)	NA	NA	NA	NA	NA	NA	No	NA	HPRC,HGSVC,1KG-ONT	Yes	NA	NA	NA	NA	NA	NA
chr8:54555342	chr8-54555342-allele649045-480	INS	479	NA	0.024962178517397883,0.03025936599423631,0.005952380952380952,0.055666003976143144,0.007157464212678937	NA	RP1(7.8806e-07, 1.447)	RP1(7.8806e-07, 1.447)	RP1(7.8806e-07, 1.447)	NA	NA	NA	NA	NA	NA	No	NA	HGSVC,1KG-ONT	Yes	NA	NA	NA	NA	NA	NA
chr8:54555344	chr8-54555344-allele649049-250	INS	249	NA	0.025718608169440244,0.004322766570605188,0.0,0.0,0.0	0.0406913	RP1(7.8806e-07, 1.447)	RP1(7.8806e-07, 1.447)	RP1(7.8806e-07, 1.447)	NA	NA	NA	NA	NA	NA	No	NA	HPRC,HGSVC,1KG-ONT	Yes	NA	NA	NA	NA	NA	NA
chr8:54555353	chr8-54555353-allele649064-129	INS	128	NA	0.0,0.0,0.001984126984126984,0.0,0.0	NA	RP1(7.8806e-07, 1.447)	RP1(7.8806e-07, 1.447)	RP1(7.8806e-07, 1.447)	NA	NA	NA	NA	NA	NA	No	NA	HPRC,HGSVC,1KG-ONT	Yes	NA	NA	NA	NA	NA	NA
chr8:54555353	chr8-54555353-allele649060-149	INS	148	NA	0.01588502269288956,0.0,0.0,0.0,0.0	0.0291787	RP1(7.8806e-07, 1.447)	RP1(7.8806e-07, 1.447)	RP1(7.8806e-07, 1.447)	NA	NA	NA	NA	NA	NA	No	NA	HPRC,HGSVC,1KG-ONT	Yes	NA	NA	NA	NA	NA	NA
chr8:54555354	chr8-54555354-allele649066-175	INS	174	NA	0.0,0.002881844380403458,0.01488095238095238,0.0009940357852882703,0.0	0.00275566	RP1(7.8806e-07, 1.447)	RP1(7.8806e-07, 1.447)	RP1(7.8806e-07, 1.447)	NA	NA	NA	NA	NA	NA	No	NA	HPRC,HGSVC,1KG-ONT	Yes	NA	NA	NA	NA	NA	NA
chr8:54555354	chr8-54555354-allele649070-79	INS	78	NA	0.0007564296520423601,0.002881844380403458,0.010912698412698412,0.0,0.0	0.000790109	RP1(7.8806e-07, 1.447)	RP1(7.8806e-07, 1.447)	RP1(7.8806e-07, 1.447)	NA	NA	NA	NA	NA	NA	No	NA	HPRC,HGSVC	Yes	NA	NA	NA	NA	NA	NA
chr8:54555354	chr8-54555354-allele649067-159	INS	158	NA	0.0007564296520423601,0.0,0.0,0.0,0.0010224948875255625	NA	RP1(7.8806e-07, 1.447)	RP1(7.8806e-07, 1.447)	RP1(7.8806e-07, 1.447)	NA	NA	NA	NA	NA	NA	No	NA	HPRC,HGSVC,1KG-ONT	Yes	NA	NA	NA	NA	NA	NA
chr8:54555354	chr8-54555354-allele649068-123	INS	122	NA	0.0,0.0,0.0,0.016898608349900597,0.0	0.00250661	RP1(7.8806e-07, 1.447)	RP1(7.8806e-07, 1.447)	RP1(7.8806e-07, 1.447)	NA	NA	NA	NA	NA	NA	No	NA	HPRC,HGSVC,1KG-ONT	Yes	NA	NA	NA	NA	NA	NA
chr8:54555362	chr8-54555362-allele649074-161	INS	160	NA	0.0007564296520423601,0.0,0.0,0.0,0.0	0.000918741	RP1(7.8806e-07, 1.447)	RP1(7.8806e-07, 1.447)	RP1(7.8806e-07, 1.447)	NA	NA	NA	NA	NA	NA	No	NA	HPRC,HGSVC,1KG-ONT	Yes	NA	NA	NA	NA	NA	NA
chr8:54555362	chr8-54555362-allele649073-79	INS	78	NA	0.0,0.0,0.0,0.007952286282306162,0.00408997955010225	0.00170264	RP1(7.8806e-07, 1.447)	RP1(7.8806e-07, 1.447)	RP1(7.8806e-07, 1.447)	NA	NA	NA	NA	NA	NA	No	NA	HPRC,HGSVC	Yes	NA	NA	NA	NA	NA	NA
chr8:54555363	chr8-54555363-allele649093-189	INS	188	NA	0.0007564296520423601,0.0,0.0,0.0,0.0	0.000918741	RP1(7.8806e-07, 1.447)	RP1(7.8806e-07, 1.447)	RP1(7.8806e-07, 1.447)	NA	NA	NA	NA	NA	NA	No	NA	HPRC,HGSVC,1KG-ONT	Yes	NA	NA	NA	NA	NA	NA
chr8:54555363	chr8-54555363-allele649092-73	INS	72	NA	0.0,0.0,0.00496031746031746,0.002982107355864811,0.0	0.000705828	RP1(7.8806e-07, 1.447)	RP1(7.8806e-07, 1.447)	RP1(7.8806e-07, 1.447)	NA	NA	NA	NA	NA	NA	No	NA	HPRC,HGSVC	Yes	NA	NA	NA	NA	NA	NA
chr8:54555363	chr8-54555363-allele649080-209	INS	208	NA	0.0113464447806354,0.0,0.0,0.0,0.0	0.0207802	RP1(7.8806e-07, 1.447)	RP1(7.8806e-07, 1.447)	RP1(7.8806e-07, 1.447)	NA	NA	NA	NA	NA	NA	No	NA	HPRC,HGSVC,1KG-ONT	Yes	NA	NA	NA	NA	NA	NA
chr8:54555363	chr8-54555363-allele649077-105	INS	104	NA	0.0015128593040847202,0.0,0.0,0.0,0.0	0.00234988	RP1(7.8806e-07, 1.447)	RP1(7.8806e-07, 1.447)	RP1(7.8806e-07, 1.447)	NA	NA	NA	NA	NA	NA	No	NA	HPRC,HGSVC,1KG-ONT	Yes	NA	NA	NA	NA	NA	NA
chr8:54555363	chr8-54555363-allele649079-235	INS	234	NA	0.0007564296520423601,0.0,0.0,0.0,0.0	0.000918741	RP1(7.8806e-07, 1.447)	RP1(7.8806e-07, 1.447)	RP1(7.8806e-07, 1.447)	NA	NA	NA	NA	NA	NA	No	NA	HPRC,HGSVC,1KG-ONT	Yes	NA	NA	NA	NA	NA	NA
chr8:54555363	chr8-54555363-allele649095-127	INS	126	NA	0.0,0.0,0.005952380952380952,0.0,0.0	0.000593574	RP1(7.8806e-07, 1.447)	RP1(7.8806e-07, 1.447)	RP1(7.8806e-07, 1.447)	NA	NA	NA	NA	NA	NA	No	NA	HPRC,HGSVC,1KG-ONT	Yes	NA	NA	NA	NA	NA	NA
chr8:54555363	chr8-54555363-allele649075-203	INS	202	NA	0.0,0.01729106628242075,0.006944444444444444,0.0,0.002044989775051125	0.00327033	RP1(7.8806e-07, 1.447)	RP1(7.8806e-07, 1.447)	RP1(7.8806e-07, 1.447)	NA	NA	NA	NA	NA	NA	No	NA	HPRC,HGSVC,1KG-ONT	Yes	NA	NA	NA	NA	NA	NA
chr8:54555363	chr8-54555363-allele649078-117	INS	116	NA	0.009833585476550681,0.0,0.0,0.0,0.0	0.0178876	RP1(7.8806e-07, 1.447)	RP1(7.8806e-07, 1.447)	RP1(7.8806e-07, 1.447)	NA	NA	NA	NA	NA	NA	No	NA	HPRC,HGSVC,1KG-ONT	Yes	NA	NA	NA	NA	NA	NA
chr8:54555363	chr8-54555363-allele649087-105	INS	104	NA	0.0037821482602118004,0.0,0.011904761904761904,0.0009940357852882703,0.005112474437627812	NA	RP1(7.8806e-07, 1.447)	RP1(7.8806e-07, 1.447)	RP1(7.8806e-07, 1.447)	NA	NA	NA	NA	NA	NA	No	NA	HPRC,HGSVC,1KG-ONT	Yes	NA	NA	NA	NA	NA	NA
chr8:54555363	chr8-54555363-allele649089-171	INS	170	NA	0.0045385779122541605,0.0,0.0,0.0,0.0	0.00805514	RP1(7.8806e-07, 1.447)	RP1(7.8806e-07, 1.447)	RP1(7.8806e-07, 1.447)	NA	NA	NA	NA	NA	NA	No	NA	HPRC,HGSVC,1KG-ONT	Yes	NA	NA	NA	NA	NA	NA
chr8:54555363	chr8-54555363-allele649076-127	INS	126	NA	0.047655068078668684,0.005763688760806916,0.0,0.0009940357852882703,0.0	0.0758278	RP1(7.8806e-07, 1.447)	RP1(7.8806e-07, 1.447)	RP1(7.8806e-07, 1.447)	NA	NA	NA	NA	NA	NA	No	NA	HPRC,HGSVC,1KG-ONT	Yes	NA	NA	NA	NA	NA	NA
chr8:54555402	chr8-54555402-allele649127-82	INS	81	NA	0.0,0.0,0.0,0.009940357852882704,0.006134969325153374	0.00244266	RP1(7.8806e-07, 1.447)	RP1(7.8806e-07, 1.447)	RP1(7.8806e-07, 1.447)	NA	NA	NA	NA	NA	NA	No	NA	HPRC,HGSVC	Yes	NA	NA	NA	NA	NA	NA
chr8:54555402	chr8-54555402-allele649124-130	INS	129	NA	0.0037821482602118004,0.001440922190201729,0.0,0.0,0.0	0.00462462	RP1(7.8806e-07, 1.447)	RP1(7.8806e-07, 1.447)	RP1(7.8806e-07, 1.447)	NA	NA	NA	NA	NA	NA	No	NA	HPRC,HGSVC,1KG-ONT	Yes	NA	NA	NA	NA	NA	NA
chr8:54555415	chr8-54555415-allele649149-101	INS	100	NA	0.0015128593040847202,0.007204610951008645,0.011904761904761904,0.012922465208747515,0.018404907975460124	0.0061078	RP1(7.8806e-07, 1.447)	RP1(7.8806e-07, 1.447)	RP1(7.8806e-07, 1.447)	NA	NA	NA	NA	NA	NA	No	NA	HPRC,HGSVC,1KG-ONT	Yes	NA	NA	NA	NA	NA	NA
chr8:54555415	chr8-54555415-allele649155-101	INS	100	NA	0.0022692889561270802,0.0,0.0,0.0,0.0	0.00377908	RP1(7.8806e-07, 1.447)	RP1(7.8806e-07, 1.447)	RP1(7.8806e-07, 1.447)	NA	NA	NA	NA	NA	NA	No	NA	HPRC,HGSVC,1KG-ONT	Yes	NA	NA	NA	NA	NA	NA
chr8:54555415	chr8-54555415-allele649151-103	INS	102	NA	0.0,0.01585014409221902,0.0,0.0009940357852882703,0.0	0.00161686	RP1(7.8806e-07, 1.447)	RP1(7.8806e-07, 1.447)	RP1(7.8806e-07, 1.447)	NA	NA	NA	NA	NA	NA	No	NA	HPRC,HGSVC,1KG-ONT	Yes	NA	NA	NA	NA	NA	NA
chr8:54555415	chr8-54555415-allele649147-137	INS	136	NA	0.0,0.0,0.0,0.0009940357852882703,0.0	NA	RP1(7.8806e-07, 1.447)	RP1(7.8806e-07, 1.447)	RP1(7.8806e-07, 1.447)	NA	NA	NA	NA	NA	NA	No	NA	HPRC,HGSVC,1KG-ONT	Yes	NA	NA	NA	NA	NA	NA
chr8:54555415	chr8-54555415-allele649145-103	INS	102	NA	0.05597579425113464,0.2824207492795389,0.04563492063492063,0.3101391650099404,0.2116564417177914	0.0771266	RP1(7.8806e-07, 1.447)	RP1(7.8806e-07, 1.447)	RP1(7.8806e-07, 1.447)	NA	NA	NA	NA	NA	NA	No	NA	HPRC,HGSVC,1KG-ONT	Yes	NA	NA	NA	NA	NA	NA
chr8:54555423	chr8-54555423-allele649159-451	INS	450	NA	0.03177004538577912,0.16570605187319884,0.30257936507936506,0.2584493041749503,0.15439672801635992	0.120245	RP1(7.8806e-07, 1.447)	RP1(7.8806e-07, 1.447)	RP1(7.8806e-07, 1.447)	NA	NA	NA	NA	NA	NA	No	NA	HGSVC,1KG-ONT	Yes	NA	NA	NA	NA	NA	NA
chr8:54555423	chr8-54555423-allele649160-424	INS	423	NA	0.0022692889561270802,0.0,0.0,0.0,0.0	0.00377908	RP1(7.8806e-07, 1.447)	RP1(7.8806e-07, 1.447)	RP1(7.8806e-07, 1.447)	NA	NA	NA	NA	NA	NA	No	NA	HGSVC,1KG-ONT	Yes	NA	NA	NA	NA	NA	NA
chr8:54593988	chr8-54593988-allele649570-74	INS	73	NA	0.0,0.0,0.0,0.002982107355864811,0.0	NA	RP1(7.8806e-07, 1.447)	RP1(7.8806e-07, 1.447)	RP1(7.8806e-07, 1.447)	NA	NA	NA	NA	NA	NA	No	NA	HPRC,HGSVC,1KG-ONT	No	NA	NA	NA	NA	NA	NA
chr8:54593988	chr8-54593988-allele649565-139	INS	138	NA	0.5098335854765507,0.49279538904899134,0.8482142857142857,0.4274353876739563,0.6104294478527608	0.0172055	RP1(7.8806e-07, 1.447)	RP1(7.8806e-07, 1.447)	RP1(7.8806e-07, 1.447)	NA	NA	NA	NA	NA	NA	No	NA	HPRC,HGSVC,1KG-ONT	No	NA	NA	NA	NA	NA	NA
chr8:54593988	chr8-54593988-allele649564-70	INS	69	0.865075	0.20499243570347958,0.18587896253602307,0.10912698412698413,0.16202783300198806,0.1196319018404908	0.0148635	RP1(7.8806e-07, 1.447)	RP1(7.8806e-07, 1.447)	RP1(7.8806e-07, 1.447)	NA	NA	NA	NA	NA	NA	No	NA	HPRC,HGSVC,1KG-ONT	No	NA	Gamma glutamyl transferase levels(RP1, rs10216467, 5E-12, 0.626399463498324),Total cholesterol levels(RP1, rs10216467, 4E-9, 0.626399463498324)	Acanthosis nigricans(2.89%, 0.70%, 4.22, [1.26;14.12], 0.024201),Achilles bursitis(3.25%, 0.88%, 3.8, [1.26;11.45], 0.018172),Arthropathy of pelvis(3.61%, 1.05%, 3.53, [1.27;9.81], 0.014606),Asymptomatic human immunodeficiency virus infection(0.72%, 3.15%, 0.22, [0.05;0.97], 0.029358),Candidiasis of mouth(3.61%, 1.23%, 3.02, [1.14;8.02], 0.03302),Cystitis(3.61%, 1.23%, 3.02, [1.14;8.02], 0.03302),Degeneration of intervertebral disc(7.58%, 4.20%, 1.87, [1.02;3.42], 0.049278),Depressive disorder(23.10%, 17.16%, 1.45, [1.02;2.07], 0.040916),Gastroesophageal reflux disease(24.55%, 18.56%, 1.43, [1.01;2.02], 0.046318),Hammer toe(0.72%, 3.33%, 0.21, [0.05;0.91], 0.019159),Human immunodeficiency virus infection(0.36%, 3.50%, 0.1, [0.01;0.75], 0.00381),Hypertrophic condition of skin(6.86%, 2.10%, 3.43, [1.64;7.17], 0.001302),Idiopathic osteoarthritis(4.33%, 1.75%, 2.54, [1.08;5.95], 0.036522),Impingement syndrome of shoulder region(1.44%, 4.38%, 0.32, [0.11;0.93], 0.026856),Iron deficiency(5.05%, 2.28%, 2.29, [1.06;4.93], 0.037214),Iron deficiency anemia(19.13%, 13.31%, 1.54, [1.05;2.26], 0.032055),Meibomian gland dysfunction of right eye(2.53%, 0.70%, 3.68, [1.07;12.66], 0.046179),Osteoarthritis of knee(22.74%, 16.64%, 1.48, [1.03;2.11], 0.038362),Pityriasis versicolor(0.36%, 2.80%, 0.13, [0.02;0.95], 0.016799),Preinfarction syndrome(2.89%, 0.88%, 3.37, [1.09;10.39], 0.03526),Psoriasis(2.89%, 0.88%, 3.37, [1.09;10.39], 0.03526),Pyelonephritis(3.97%, 0.35%, 11.77, [2.59;53.45], 0.000155),Residual hemorrhoidal skin tags(6.86%, 3.33%, 2.14, [1.11;4.11], 0.032055),Seasonal allergic rhinitis(11.55%, 7.01%, 1.73, [1.06;2.83], 0.034838),Sebaceous cyst of skin(7.22%, 3.33%, 2.26, [1.19;4.31], 0.014177),Spondylosis(2.89%, 0.88%, 3.37, [1.09;10.39], 0.03526),Spondylosis without myelopathy(5.05%, 1.93%, 2.71, [1.21;6.05], 0.016248),Thoracic spondylosis without myelopathy(3.61%, 1.40%, 2.64, [1.03;6.75], 0.043652),Uncomplicated moderate persistent asthma(4.33%, 1.58%, 2.83, [1.18;6.79], 0.030837),Vitamin B deficiency(8.30%, 4.55%, 1.9, [1.06;3.39], 0.040121),Intramural leiomyoma of uterus(11.11%, 5.16%, 2.3, [1.24;4.26], 0.012097)	NA	NA	NA
chr8:54593988	chr8-54593988-allele649569-1	DEL	69	NA	0.10741301059001512,0.28530259365994237,0.018849206349206348,0.3926441351888668,0.24948875255623723	0.0468853	RP1(7.8806e-07, 1.447)	RP1(7.8806e-07, 1.447)	RP1(7.8806e-07, 1.447)	NA	NA	NA	NA	NA	NA	No	NA	HPRC,HGSVC	No	NA	NA	NA	NA	NA	NA
chr8:54593988	chr8-54593988-allele649572-70	INS	69	NA	0.0,0.001440922190201729,0.00496031746031746,0.0009940357852882703,0.0	0.000631316	RP1(7.8806e-07, 1.447)	RP1(7.8806e-07, 1.447)	RP1(7.8806e-07, 1.447)	NA	NA	NA	NA	NA	NA	No	NA	HPRC,HGSVC,1KG-ONT	No	NA	NA	NA	NA	NA	NA
chr8:54593988	chr8-54593988-allele649571-1	DEL	138	NA	0.0030257186081694403,0.0,0.000992063492063492,0.0,0.0010224948875255625	0.00206069	RP1(7.8806e-07, 1.447)	RP1(7.8806e-07, 1.447)	RP1(7.8806e-07, 1.447)	NA	NA	NA	NA	NA	NA	No	NA	HPRC,1KG-ONT	No	NA	NA	NA	NA	NA	NA
chr8:54593988	chr8-54593988-allele649568-346	INS	345	NA	0.01059001512859304,0.0,0.0,0.0,0.0	0.0193739	RP1(7.8806e-07, 1.447)	RP1(7.8806e-07, 1.447)	RP1(7.8806e-07, 1.447)	NA	NA	NA	NA	NA	NA	No	NA	HPRC,HGSVC,1KG-ONT	No	NA	NA	NA	NA	NA	NA
chr8:54593988	chr8-54593988-allele649566-208	INS	207	NA	0.06883509833585477,0.005763688760806916,0.006944444444444444,0.0,0.0	0.101418	RP1(7.8806e-07, 1.447)	RP1(7.8806e-07, 1.447)	RP1(7.8806e-07, 1.447)	NA	NA	NA	NA	NA	NA	No	NA	HPRC,HGSVC	No	NA	NA	NA	NA	NA	NA
chr8:54593988	chr8-54593988-allele649567-277	INS	276	NA	0.0264750378214826,0.002881844380403458,0.000992063492063492,0.0,0.0	0.0421091	RP1(7.8806e-07, 1.447)	RP1(7.8806e-07, 1.447)	RP1(7.8806e-07, 1.447)	NA	NA	NA	NA	NA	NA	No	NA	HPRC,HGSVC,1KG-ONT	No	NA	NA	NA	NA	NA	NA
chr8:54594187	chr8-54594187-allele649575-139	INS	138	NA	0.03252647503782148,0.001440922190201729,0.0,0.0,0.0	0.0571429	RP1(7.8806e-07, 1.447)	RP1(7.8806e-07, 1.447)	RP1(7.8806e-07, 1.447)	NA	NA	NA	NA	NA	NA	No	NA	HPRC,HGSVC,1KG-ONT	No	NA	NA	NA	NA	NA	NA
chr8:54594195	chr8-54594195-allele649576-1	DEL	65	NA	0.0015128593040847202,0.01585014409221902,0.0,0.0009940357852882703,0.006134969325153374	0.000812488	RP1(7.8806e-07, 1.447)	RP1(7.8806e-07, 1.447)	RP1(7.8806e-07, 1.447)	NA	NA	NA	NA	NA	NA	No	NA	HPRC,HGSVC	No	NA	NA	NA	NA	NA	NA
chr8:54658258	chr8-54658258-allele650021-1	DEL	311	NA	0.02798789712556732,0.001440922190201729,0.0,0.0,0.0	0.0489954	RP1(7.8806e-07, 1.447)	RP1(7.8806e-07, 1.447)	RP1(7.8806e-07, 1.447)	NA	NA	NA	NA	NA	NA	No	NA	HPRC,HGSVC,1KG-ONT	Yes	NA	NA	NA	NA	NA	NA
chr8:54670497	chr8-54670497-allele650096-1	DEL	56	NA	0.0,0.0,0.0,0.0,0.006134969325153374	0.000422056	RP1(7.8806e-07, 1.447)	RP1(7.8806e-07, 1.447)	RP1(7.8806e-07, 1.447)	NA	NA	NA	NA	NA	NA	No	NA	No	No	NA	NA	NA	NA	NA	NA
chr8:54670517	chr8-54670517-allele650101-135	INS	134	NA	0.023449319213313162,0.22334293948126802,0.22817460317460317,0.25347912524850896,0.2034764826175869	0.132931	RP1(7.8806e-07, 1.447)	RP1(7.8806e-07, 1.447)	RP1(7.8806e-07, 1.447)	NA	NA	NA	NA	NA	NA	No	NA	HPRC,HGSVC,1KG-ONT	Yes	NA	NA	NA	NA	NA	NA
chr8:54670517	chr8-54670517-allele650103-199	INS	198	NA	0.0007564296520423601,0.002881844380403458,0.023809523809523808,0.0009940357852882703,0.013292433537832311	0.00557073	RP1(7.8806e-07, 1.447)	RP1(7.8806e-07, 1.447)	RP1(7.8806e-07, 1.447)	NA	NA	NA	NA	NA	NA	No	NA	HPRC,HGSVC	Yes	NA	NA	NA	NA	NA	NA
chr8:54670517	chr8-54670517-allele650100-101	INS	100	NA	0.018910741301059002,0.002881844380403458,0.002976190476190476,0.0,0.0	0.0249821	RP1(7.8806e-07, 1.447)	RP1(7.8806e-07, 1.447)	RP1(7.8806e-07, 1.447)	NA	NA	NA	NA	NA	NA	No	NA	HPRC,HGSVC,1KG-ONT	Yes	NA	NA	NA	NA	NA	NA
chr8:54670517	chr8-54670517-allele650104-231	INS	230	NA	0.0045385779122541605,0.0,0.016865079365079364,0.0,0.0	NA	RP1(7.8806e-07, 1.447)	RP1(7.8806e-07, 1.447)	RP1(7.8806e-07, 1.447)	NA	NA	NA	NA	NA	NA	No	NA	HPRC,HGSVC	Yes	NA	NA	NA	NA	NA	NA
chr8:54670517	chr8-54670517-allele650102-167	INS	166	NA	0.03479576399394856,0.02881844380403458,0.09623015873015874,0.0009940357852882703,0.010224948875255624	NA	RP1(7.8806e-07, 1.447)	RP1(7.8806e-07, 1.447)	RP1(7.8806e-07, 1.447)	NA	NA	NA	NA	NA	NA	No	NA	HPRC,HGSVC	Yes	NA	NA	NA	NA	NA	NA
chr8:54670521	chr8-54670521-allele650106-69	INS	68	NA	0.038577912254160365,0.01729106628242075,0.0,0.009940357852882704,0.007157464212678937	0.0289257	RP1(7.8806e-07, 1.447)	RP1(7.8806e-07, 1.447)	RP1(7.8806e-07, 1.447)	NA	NA	NA	NA	NA	NA	No	NA	HPRC,HGSVC	No	NA	NA	NA	NA	NA	NA
chr8:54670557	chr8-54670557-allele650113-188	INS	187	NA	0.012102874432677761,0.01440922190201729,0.000992063492063492,0.0,0.006134969325153374	0.0037674	RP1(7.8806e-07, 1.447)	RP1(7.8806e-07, 1.447)	RP1(7.8806e-07, 1.447)	NA	NA	NA	NA	NA	NA	No	NA	HPRC,HGSVC	Yes	NA	NA	NA	NA	NA	NA
chr8:54670583	chr8-54670583-allele650116-65	INS	64	NA	0.0015128593040847202,0.0,0.0,0.002982107355864811,0.0	NA	RP1(7.8806e-07, 1.447)	RP1(7.8806e-07, 1.447)	RP1(7.8806e-07, 1.447)	NA	NA	NA	NA	NA	NA	No	NA	HPRC,HGSVC	Yes	NA	NA	NA	NA	NA	NA
chr8:54670583	chr8-54670583-allele650117-59	INS	58	NA	0.0,0.0,0.010912698412698412,0.0,0.0	0.00133056	RP1(7.8806e-07, 1.447)	RP1(7.8806e-07, 1.447)	RP1(7.8806e-07, 1.447)	NA	NA	NA	NA	NA	NA	No	NA	HPRC,HGSVC	Yes	NA	NA	NA	NA	NA	NA
chr8:54726787	chr8-54726787-allele650484-323	INS	322	NA	0.0037821482602118004,0.0,0.0,0.0,0.0	0.00642696	RP1(7.8806e-07, 1.447)	RP1(7.8806e-07, 1.447)	RP1(7.8806e-07, 1.447)	NA	NA	NA	NA	NA	NA	No	NA	HPRC,HGSVC,1KG-ONT	Yes	NA	NA	NA	NA	NA	NA
chr8:54726787	chr8-54726787-allele650482-322	INS	321	NA	0.058245083207261725,0.023054755043227664,0.001984126984126984,0.010934393638170975,0.015337423312883436	0.0437382	RP1(7.8806e-07, 1.447)	RP1(7.8806e-07, 1.447)	RP1(7.8806e-07, 1.447)	NA	NA	NA	NA	NA	NA	No	NA	HPRC,HGSVC,1KG-ONT	Yes	NA	NA	NA	NA	NA	NA
chr8:54726787	chr8-54726787-allele650483-321	INS	320	NA	0.0007564296520423601,0.0,0.0,0.0,0.0	0.000918741	RP1(7.8806e-07, 1.447)	RP1(7.8806e-07, 1.447)	RP1(7.8806e-07, 1.447)	NA	NA	NA	NA	NA	NA	No	NA	HPRC,HGSVC,1KG-ONT	Yes	NA	NA	NA	NA	NA	NA
chr8:54903659	chr8-54903659-allele651199-340	INS	339	NA	0.0022692889561270802,0.012968299711815562,0.0,0.020874751491053677,0.00408997955010225	0.00278336	NA	NA	NA	NA	NA	NA	NA	NA	NA	No	NA	HGSVC	Yes	NA	NA	NA	NA	NA	NA
chr8:55057828	chr8-55057828-allele651968-351	INS	350	NA	0.0,0.0,0.0,0.0009940357852882703,0.0	NA	NA	NA	NA	NA	NA	NA	NA	NA	NA	No	NA	No	Yes	NA	NA	NA	NA	NA	NA
chr8:55061077	chr8-55061077-allele652022-1	DEL	77	NA	0.009833585476550681,0.0,0.0,0.0,0.0	0.0179657	NA	NA	NA	NA	NA	NA	NA	NA	NA	No	NA	HPRC,1KG-ONT	Yes	NA	NA	NA	NA	NA	NA
chr8:55079037	chr8-55079037-allele652179-53	INS	52	NA	0.1361573373676248,0.021613832853025938,0.0,0.0,0.0	0.20366	NA	NA	NA	NA	NA	NA	NA	NA	NA	No	NA	HPRC,HGSVC,1KG-ONT	Yes	NA	NA	NA	NA	NA	NA
chr8:55120513	chr8-55120513-allele652527-339	INS	338	NA	0.02193645990922844,0.11815561959654179,0.26091269841269843,0.18389662027833,0.1411042944785276	0.0989921	NA	NA	NA	NA	NA	NA	NA	NA	NA	No	NA	HPRC,HGSVC,1KG-ONT	Yes	NA	NA	NA	NA	NA	NA
chr8:55127421	chr8-55127421-allele652605-184	INS	183	NA	0.0022692889561270802,0.0,0.0,0.0,0.0	0.00377908	NA	NA	NA	NA	NA	NA	NA	NA	NA	No	NA	No	Yes	NA	NA	NA	NA	NA	NA
chr8:55144805	chr8-55144805-allele652816-56	INS	55	NA	0.0,0.001440922190201729,0.000992063492063492,0.0,0.0010224948875255625	3.94758e-05	NA	NA	NA	NA	NA	NA	NA	NA	NA	No	NA	1KG-ONT	No	NA	NA	NA	NA	NA	NA
chr8:55144805	chr8-55144805-allele652806-51	INS	50	NA	0.0,0.002881844380403458,0.0,0.0009940357852882703,0.0	3.94758e-05	NA	NA	NA	NA	NA	NA	NA	NA	NA	No	NA	1KG-ONT	No	NA	NA	NA	NA	NA	NA
chr8:55180831	chr8-55180831-allele653106-349	INS	348	NA	0.01739788199697428,0.0,0.0,0.0,0.0	0.0319633	NA	NA	NA	NA	NA	NA	NA	NA	NA	No	NA	HPRC,1KG-ONT	Yes	NA	NA	NA	NA	NA	NA
chr8:55189294	chr8-55189294-allele653166-343	INS	342	NA	0.0007564296520423601,0.0,0.0,0.0,0.0	0.000918741	NA	NA	NA	NA	NA	NA	NA	NA	NA	No	NA	No	Yes	NA	NA	NA	NA	NA	NA
chr8:55195137	chr8-55195137-allele653211-1	DEL	357	NA	0.13842662632375188,0.18587896253602307,0.14186507936507936,0.20278330019880716,0.09202453987730061	0.000362911	NA	NA	NA	NA	NA	NA	NA	NA	NA	No	NA	HPRC,HGSVC,1KG-ONT	Yes	NA	NA	NA	NA	NA	NA
chr8:55247829	chr8-55247829-allele653743-51	INS	50	NA	0.0037821482602118004,0.018731988472622477,0.007936507936507936,0.02882703777335984,0.0081799591002045	0.00521142	NA	NA	NA	NA	NA	NA	NA	NA	NA	No	NA	HPRC	No	NA	NA	NA	NA	NA	NA
chr8:55247835	chr8-55247835-allele653744-61	INS	60	NA	0.0,0.0,0.0,0.0009940357852882703,0.00408997955010225	0.000203029	NA	NA	NA	NA	NA	NA	NA	NA	NA	No	NA	HPRC	No	NA	NA	NA	NA	NA	NA
chr8:55247835	chr8-55247835-allele653752-57	INS	56	NA	0.0007564296520423601,0.0,0.0,0.0019880715705765406,0.0	NA	NA	NA	NA	NA	NA	NA	NA	NA	NA	No	NA	HPRC	No	NA	NA	NA	NA	NA	NA
chr8:55247855	chr8-55247855-allele653754-56	INS	55	NA	0.0015128593040847202,0.012968299711815562,0.002976190476190476,0.0,0.0010224948875255625	9.78865e-05	NA	NA	NA	NA	NA	NA	NA	NA	NA	No	NA	HPRC	No	NA	NA	NA	NA	NA	NA
chr8:55247855	chr8-55247855-allele653753-52	INS	51	NA	0.015128593040847202,0.004322766570605188,0.007936507936507936,0.005964214711729622,0.0010224948875255625	0.00643528	NA	NA	NA	NA	NA	NA	NA	NA	NA	No	NA	HPRC	No	NA	NA	NA	NA	NA	NA
chr8:55288999	chr8-55288999-allele654119-359	INS	358	NA	0.0015128593040847202,0.0,0.0,0.0,0.0	0.00234988	NA	NA	NA	NA	NA	NA	NA	NA	NA	No	NA	HGSVC	No	NA	NA	NA	NA	NA	NA
chr8:55289799	chr8-55289799-allele654197-1	DEL	75	NA	0.00680786686838124,0.001440922190201729,0.0,0.0,0.0	0.0101459	NA	NA	NA	NA	NA	NA	NA	NA	NA	No	NA	HPRC,1KG-ONT	Yes	NA	NA	NA	NA	NA	NA
chr8:55289809	chr8-55289809-allele654198-1	DEL	70	NA	0.0007564296520423601,0.005763688760806916,0.000992063492063492,0.0019880715705765406,0.00408997955010225	0.000525255	NA	NA	NA	NA	NA	NA	NA	NA	NA	No	NA	HPRC,1KG-ONT	Yes	NA	NA	NA	NA	NA	NA
chr8:55454148	chr8-55454148-allele655574-315	INS	314	NA	0.019667170953101363,0.001440922190201729,0.0,0.0,0.0	0.0338583	NA	NA	NA	NA	NA	NA	NA	NA	NA	No	NA	HPRC,HGSVC	Yes	NA	NA	NA	NA	NA	NA
chr8:55488642	chr8-55488642-allele656011-1	DEL	316	0.983993	0.9167927382753404,0.7449567723342939,0.6408730158730159,0.7196819085487077,0.6932515337423313	0.121357	NA	NA	NA	NA	NA	NA	NA	NA	NA	No	NA	HPRC,HGSVC,1KG-ONT	Yes	NA	Core binding factor acute myeloid leukemia(XKR4, rs2929023, 1E-21, 0.9741976562898618),Core binding factor acute myeloid leukemia(XKR4, rs2929023, 4E-43, 0.9741976562898618),Core binding factor acute myeloid leukemia(XKR4, rs2929020, 1E-21, 0.9228535961193443),Core binding factor acute myeloid leukemia(XKR4, rs2929020, 4E-43, 0.9228535961193443)	Arthropathy of joint of hand(1.44%, 11.76%, 0.11, [0.02;0.53], 0.029894),Carpal tunnel syndrome(9.87%, 29.41%, 0.26, [0.09;0.76], 0.023188),Cerebral infarction due to thrombosis of cerebral arteries(1.44%, 11.76%, 0.11, [0.02;0.53], 0.029894),Coronary arteriosclerosis(3.25%, 23.53%, 0.11, [0.03;0.36], 0.0025),Degeneration of cervical intervertebral disc(4.57%, 17.65%, 0.22, [0.06;0.81], 0.044487),Degeneration of lumbosacral intervertebral disc(1.93%, 17.65%, 0.09, [0.02;0.35], 0.005326),IgE-mediated allergic asthma(2.53%, 17.65%, 0.12, [0.03;0.45], 0.01045),Infective otitis externa(1.56%, 11.76%, 0.12, [0.03;0.58], 0.034088),Lumbago with sciatica(7.58%, 23.53%, 0.27, [0.08;0.84], 0.038649),Obstructive sleep apnea syndrome(19.25%, 52.94%, 0.21, [0.08;0.56], 0.002261),Polyp of nasal cavity and/or nasal sinus(0.96%, 11.76%, 0.07, [0.01;0.37], 0.015498),Restless legs(1.08%, 11.76%, 0.08, [0.02;0.41], 0.018719),Spondylosis without myelopathy(2.65%, 17.65%, 0.13, [0.03;0.47], 0.011727),Uncomplicated asthma(16.25%, 41.18%, 0.28, [0.1;0.74], 0.014128)	NA	NA	NA
chr8:55570610	chr8-55570610-allele656526-316	INS	315	NA	0.0015128593040847202,0.0,0.0,0.0,0.0	0.00234988	NA	NA	NA	NA	NA	NA	NA	NA	NA	No	NA	HPRC,1KG-ONT	Yes	NA	NA	NA	NA	NA	NA
chr8:55570610	chr8-55570610-allele656525-309	INS	308	NA	0.0007564296520423601,0.0,0.0,0.0,0.0	0.000918741	NA	NA	NA	NA	NA	NA	NA	NA	NA	No	NA	HPRC,1KG-ONT	Yes	NA	NA	NA	NA	NA	NA
chr8:55570610	chr8-55570610-allele656522-318	INS	317	NA	0.01059001512859304,0.0,0.003968253968253968,0.0,0.0	0.0120142	NA	NA	NA	NA	NA	NA	NA	NA	NA	No	NA	HPRC,1KG-ONT	Yes	NA	NA	NA	NA	NA	NA
chr8:55570610	chr8-55570610-allele656523-317	INS	316	NA	0.01059001512859304,0.001440922190201729,0.0,0.0,0.0	0.0171373	NA	NA	NA	NA	NA	NA	NA	NA	NA	No	NA	HPRC,1KG-ONT	Yes	NA	NA	NA	NA	NA	NA
chr8:55570610	chr8-55570610-allele656524-317	INS	316	NA	0.0015128593040847202,0.0,0.0,0.0,0.0	0.00234988	NA	NA	NA	NA	NA	NA	NA	NA	NA	No	NA	HPRC,1KG-ONT	Yes	NA	NA	NA	NA	NA	NA
chr8:55610279	chr8-55610279-allele656887-129	INS	128	NA	0.0030257186081694403,0.001440922190201729,0.0,0.0,0.0	0.00328379	NA	NA	NA	NA	NA	NA	NA	NA	NA	No	NA	No	Yes	NA	NA	NA	NA	NA	NA
chr8:55667799	chr8-55667799-allele657526-67	INS	66	NA	0.0022692889561270802,0.001440922190201729,0.0,0.0,0.0	0.0019853	NA	NA	NA	NA	NA	NA	NA	NA	NA	No	NA	HPRC,1KG-ONT	Yes	NA	NA	NA	NA	NA	NA
chr8:55667799	chr8-55667799-allele657527-99	INS	98	NA	0.0007564296520423601,0.0,0.0,0.0,0.0	0.000918741	NA	NA	NA	NA	NA	NA	NA	NA	NA	No	NA	No	Yes	NA	NA	NA	NA	NA	NA
chr8:55722160	chr8-55722160-allele658204-1	DEL	192	NA	0.0,0.0,0.0,0.0009940357852882703,0.0	NA	NA	NA	NA	NA	NA	NA	NA	NA	NA	No	NA	HPRC	No	NA	NA	NA	NA	NA	NA
chr8:55722205	chr8-55722205-allele658226-1	DEL	111	NA	0.0015128593040847202,0.0,0.000992063492063492,0.0019880715705765406,0.0	NA	NA	NA	NA	NA	NA	NA	NA	NA	NA	No	NA	HPRC,HGSVC,1KG-ONT	No	NA	NA	NA	NA	NA	NA
chr8:55722205	chr8-55722205-allele658225-1	DEL	50	NA	0.060514372163388806,0.007204610951008645,0.0,0.0,0.0	0.0981075	NA	NA	NA	NA	NA	NA	NA	NA	NA	No	NA	HPRC,HGSVC	No	NA	NA	NA	NA	NA	NA
chr8:55722216	chr8-55722216-allele658234-1	DEL	124	NA	0.09001512859304085,0.04610951008645533,0.09623015873015874,0.0536779324055666,0.09406952965235174	0.00109058	NA	NA	NA	NA	NA	NA	NA	NA	NA	No	NA	HPRC,HGSVC,1KG-ONT	No	NA	NA	NA	NA	NA	NA
chr8:55722249	chr8-55722249-allele658243-51	INS	50	NA	0.16036308623298035,0.13256484149855907,0.001984126984126984,0.1610337972166998,0.02556237218813906	0.038409	NA	NA	NA	NA	NA	NA	NA	NA	NA	No	NA	HPRC,HGSVC,1KG-ONT	Yes	NA	NA	NA	NA	NA	NA
chr8:55722249	chr8-55722249-allele658244-77	INS	76	NA	0.0007564296520423601,0.0,0.0,0.0,0.0	0.000918741	NA	NA	NA	NA	NA	NA	NA	NA	NA	No	NA	HPRC,1KG-ONT	Yes	NA	NA	NA	NA	NA	NA
chr8:55722297	chr8-55722297-allele658265-1	DEL	74	NA	0.012859304084720122,0.020172910662824207,0.001984126984126984,0.0,0.0	0.00489269	NA	NA	NA	NA	NA	NA	NA	NA	NA	No	NA	HPRC	No	NA	NA	NA	NA	NA	NA
chr8:55722334	chr8-55722334-allele658281-62	INS	61	NA	0.0037821482602118004,0.0,0.0,0.0009940357852882703,0.0	0.00462462	NA	NA	NA	NA	NA	NA	NA	NA	NA	No	NA	HPRC,HGSVC,1KG-ONT	Yes	NA	NA	NA	NA	NA	NA
chr8:55744303	chr8-55744303-allele658551-1091	INS	1090	0.727155	0.25113464447806355,0.2737752161383285,0.3055555555555556,0.27037773359840955,0.26380368098159507	0.00148818	NA	NA	NA	NA	NA	NA	NA	NA	NA	No	NA	HPRC,HGSVC,1KG-ONT	No	ENSG00000137574.11(0.014485349647699604)	NA	NA	NA	NA	NA
chr8:55746039	chr8-55746039-allele658572-1	DEL	136	0.983771	0.5173978819969742,0.6858789625360231,0.6130952380952381,0.6332007952286283,0.5838445807770961	0.0229843	NA	NA	NA	NA	NA	NA	NA	NA	NA	No	NA	HPRC,HGSVC,1KG-ONT	Yes	NA	CAMSIS occupational score (MTAG)(TMEM68, rs7017876, 1E-8, 0.5832086493402178),ISEI occupational score (MTAG)(TMEM68, rs7017876, 1E-8, 0.5832086493402178),SIOPS occupational score (MTAG)(TMEM68, rs7017876, 1E-8, 0.5832086493402178),mean platelet volume (MPV, mean, inv-norm transformed)(TGS1, rs7816303, 2E-28, 0.6433474898869032),mean platelet volume (MPV, minimum, inv-norm transformed)(TGS1, rs7816303, 1E-11, 0.6433474898869032),mean platelet volume (MPV, minimum, inv-norm transformed)(TGS1, rs7816303, 2E-20, 0.6433474898869032),Mean platelet volume(TGS1 - LYN, rs6985353, 1E-43, 0.6357577173132635),Insomnia(TGS1 - LYN, rs12677105, 9E-9, 0.6057216718716009)	Arthralgia of temporomandibular joint(1.65%, 4.53%, 0.35, [0.15;0.85], 0.024823),Bacterial infectious disease(5.95%, 10.29%, 0.55, [0.32;0.94], 0.038499),Carotid artery obstruction(0.66%, 2.88%, 0.22, [0.07;0.77], 0.016074),Cholelithiasis without obstruction(1.16%, 4.53%, 0.25, [0.1;0.65], 0.005882),Chronic kidney disease due to hypertension(4.13%, 7.82%, 0.51, [0.27;0.94], 0.038667),Connective tissue and disc stenosis of intervertebral foramina(0.66%, 2.47%, 0.26, [0.07;0.94], 0.037275),Degeneration of cervical intervertebral disc(3.47%, 8.23%, 0.4, [0.21;0.75], 0.006947),Diaphragmatic hernia(6.94%, 11.52%, 0.57, [0.35;0.95], 0.037627),Gastroparesis syndrome(0.99%, 3.29%, 0.29, [0.1;0.86], 0.031456),Localized infection of skin AND/OR subcutaneous tissue(1.82%, 4.94%, 0.36, [0.16;0.82], 0.017628),Lumbar radiculopathy(9.42%, 4.94%, 2.0, [1.06;3.8], 0.03638),Lumbosacral radiculopathy(4.30%, 1.23%, 3.59, [1.08;11.98], 0.034185),Non-rheumatic mitral valve disease(0.66%, 2.47%, 0.26, [0.07;0.94], 0.037275),Onychomycosis due to dermatophyte(11.24%, 6.58%, 1.8, [1.02;3.17], 0.042051),Open angle with borderline intraocular pressure(1.49%, 4.12%, 0.35, [0.14;0.88], 0.03583),Otitis media(4.79%, 9.05%, 0.51, [0.28;0.9], 0.024539),Polyneuropathy due to type 2 diabetes mellitus(2.48%, 5.76%, 0.42, [0.2;0.88], 0.021881),Seasonal allergic rhinitis(7.11%, 11.93%, 0.57, [0.34;0.93], 0.028735),Tietze's disease(2.31%, 5.35%, 0.42, [0.19;0.91], 0.029863),Tinea pedis(5.12%, 1.23%, 4.32, [1.31;14.27], 0.006492),Varicose veins of lower extremity(3.97%, 1.23%, 3.31, [0.99;11.08], 0.049539),Benign prostatic hyperplasia(14.55%, 3.77%, 4.34, [0.99;19.02], 0.048468)	NA	NA	NA
chr8:55754679	chr8-55754679-allele658679-61	INS	60	NA	0.0,0.0,0.0,0.010934393638170975,0.02044989775051125	0.0049232	NA	NA	NA	NA	NA	NA	NA	NA	NA	No	NA	1KG-ONT	No	NA	NA	NA	NA	NA	NA
chr8:55754842	chr8-55754842-allele658690-72	INS	71	NA	0.0022692889561270802,0.01440922190201729,0.001984126984126984,0.005964214711729622,0.0	0.000207991	NA	NA	NA	NA	NA	NA	NA	NA	NA	No	NA	1KG-ONT	No	NA	NA	NA	NA	NA	NA
chr8:55763718	chr8-55763718-allele658777-1	DEL	130	NA	0.7443267776096822,0.877521613832853,0.9761904761904762,0.8797216699801192,0.8537832310838446	0.0919414	NA	NA	NA	NA	NA	NA	NA	NA	NA	No	NA	HPRC,HGSVC,1KG-ONT	Yes	NA	NA	NA	NA	NA	NA
chr8:55767002	chr8-55767002-allele658803-1	DEL	102	NA	0.9856278366111951,0.9769452449567724,0.9880952380952381,0.9731610337972167,0.9795501022494888	0.000297776	NA	NA	NA	NA	NA	NA	NA	NA	NA	No	NA	HPRC,HGSVC,1KG-ONT	Yes	NA	NA	NA	NA	NA	NA
chr8:55785071	chr8-55785071-allele658987-1	DEL	229	NA	0.0030257186081694403,0.0,0.0,0.008946322067594433,0.0	NA	TGS1(6.0219e-12, 0.887)	NA	NA	NA	NA	NA	NA	NA	NA	No	NA	No	Yes	NA	NA	NA	NA	NA	NA
chr8:55832267	chr8-55832267-allele659527-133	INS	132	NA	0.0022692889561270802,0.01585014409221902,0.0,0.002982107355864811,0.0	NA	NA	NA	NA	NA	NA	NA	NA	NA	NA	No	NA	HPRC,HGSVC	No	NA	NA	NA	NA	NA	NA
chr8:55832339	chr8-55832339-allele659531-89	INS	88	NA	0.01059001512859304,0.004322766570605188,0.0,0.0,0.0	0.0135033	NA	NA	NA	NA	NA	NA	NA	NA	NA	No	NA	HGSVC	No	NA	NA	NA	NA	NA	NA
chr8:55832339	chr8-55832339-allele659532-177	INS	176	NA	0.0,0.0,0.001984126984126984,0.0,0.0010224948875255625	3.94758e-05	NA	NA	NA	NA	NA	NA	NA	NA	NA	No	NA	HPRC,HGSVC	No	NA	NA	NA	NA	NA	NA
chr8:55911102	chr8-55911102-allele660441-55	INS	54	NA	0.0,0.0,0.005952380952380952,0.0,0.007157464212678937	0.00188759	LYN(1.0, 0.282)	LYN(1.0, 0.282)	LYN(1.0, 0.282)	NA	NA	NA	NA	NA	NA	No	NA	HPRC,HGSVC	Yes	NA	NA	NA	NA	NA	NA
chr8:55911102	chr8-55911102-allele660427-65	INS	64	NA	0.0,0.0,0.0,0.007952286282306162,0.0010224948875255625	0.0010336	LYN(1.0, 0.282)	LYN(1.0, 0.282)	LYN(1.0, 0.282)	NA	NA	NA	NA	NA	NA	No	NA	HPRC,HGSVC	Yes	NA	NA	NA	NA	NA	NA
chr8:55911102	chr8-55911102-allele660435-59	INS	58	NA	0.0,0.001440922190201729,0.0,0.0,0.0	NA	LYN(1.0, 0.282)	LYN(1.0, 0.282)	LYN(1.0, 0.282)	NA	NA	NA	NA	NA	NA	No	NA	HPRC,HGSVC	Yes	NA	NA	NA	NA	NA	NA
chr8:55911102	chr8-55911102-allele660432-57	INS	56	NA	0.009077155824508321,0.007204610951008645,0.007936507936507936,0.0,0.0	0.00242092	LYN(1.0, 0.282)	LYN(1.0, 0.282)	LYN(1.0, 0.282)	NA	NA	NA	NA	NA	NA	No	NA	HPRC,HGSVC	Yes	NA	NA	NA	NA	NA	NA
chr8:55911102	chr8-55911102-allele660434-59	INS	58	NA	0.0022692889561270802,0.0,0.0,0.0,0.0	0.00377908	LYN(1.0, 0.282)	LYN(1.0, 0.282)	LYN(1.0, 0.282)	NA	NA	NA	NA	NA	NA	No	NA	HPRC,HGSVC	Yes	NA	NA	NA	NA	NA	NA
chr8:55911102	chr8-55911102-allele660431-59	INS	58	NA	0.0015128593040847202,0.0,0.0,0.018886679920477135,0.005112474437627812	0.00190535	LYN(1.0, 0.282)	LYN(1.0, 0.282)	LYN(1.0, 0.282)	NA	NA	NA	NA	NA	NA	No	NA	HPRC,HGSVC	Yes	NA	NA	NA	NA	NA	NA
chr8:55911102	chr8-55911102-allele660439-109	INS	108	NA	0.0007564296520423601,0.0,0.0,0.0,0.0	0.000918741	LYN(1.0, 0.282)	LYN(1.0, 0.282)	LYN(1.0, 0.282)	NA	NA	NA	NA	NA	NA	No	NA	HGSVC,1KG-ONT	Yes	NA	NA	NA	NA	NA	NA
chr8:55911102	chr8-55911102-allele660438-61	INS	60	NA	0.0015128593040847202,0.0,0.0,0.0,0.0	0.00234988	LYN(1.0, 0.282)	LYN(1.0, 0.282)	LYN(1.0, 0.282)	NA	NA	NA	NA	NA	NA	No	NA	HPRC,HGSVC	Yes	NA	NA	NA	NA	NA	NA
chr8:55911102	chr8-55911102-allele660425-59	INS	58	NA	0.007564296520423601,0.001440922190201729,0.0,0.0,0.0	0.0115415	LYN(1.0, 0.282)	LYN(1.0, 0.282)	LYN(1.0, 0.282)	NA	NA	NA	NA	NA	NA	No	NA	HPRC,HGSVC	Yes	NA	NA	NA	NA	NA	NA
chr8:55911130	chr8-55911130-allele660464-99	INS	98	NA	0.0,0.0,0.0,0.0009940357852882703,0.0	NA	LYN(1.0, 0.282)	LYN(1.0, 0.282)	LYN(1.0, 0.282)	NA	NA	NA	NA	NA	NA	No	NA	HGSVC,1KG-ONT	Yes	NA	NA	NA	NA	NA	NA
chr8:55911130	chr8-55911130-allele660462-101	INS	100	NA	0.036308623298033284,0.1484149855907781,0.026785714285714284,0.11332007952286283,0.17586912065439672	0.0336005	LYN(1.0, 0.282)	LYN(1.0, 0.282)	LYN(1.0, 0.282)	NA	NA	NA	NA	NA	NA	No	NA	HGSVC,1KG-ONT	Yes	NA	NA	NA	NA	NA	NA
chr8:55911131	chr8-55911131-allele660466-53	INS	52	NA	0.0007564296520423601,0.002881844380403458,0.0,0.0009940357852882703,0.0010224948875255625	NA	LYN(1.0, 0.282)	LYN(1.0, 0.282)	LYN(1.0, 0.282)	NA	NA	NA	NA	NA	NA	No	NA	HPRC,HGSVC	Yes	NA	NA	NA	NA	NA	NA
chr8:55911134	chr8-55911134-allele660472-61	INS	60	NA	0.02723146747352496,0.005763688760806916,0.016865079365079364,0.0019880715705765406,0.0	0.0182151	LYN(1.0, 0.282)	LYN(1.0, 0.282)	LYN(1.0, 0.282)	NA	NA	NA	NA	NA	NA	No	NA	HPRC,HGSVC	Yes	NA	NA	NA	NA	NA	NA
chr8:55911134	chr8-55911134-allele660475-65	INS	64	NA	0.0007564296520423601,0.0,0.0,0.0,0.0	0.000918741	LYN(1.0, 0.282)	LYN(1.0, 0.282)	LYN(1.0, 0.282)	NA	NA	NA	NA	NA	NA	No	NA	HPRC,HGSVC	Yes	NA	NA	NA	NA	NA	NA
chr8:55911142	chr8-55911142-allele660480-101	INS	100	NA	0.0015128593040847202,0.018731988472622477,0.000992063492063492,0.02385685884691849,0.002044989775051125	0.00469676	LYN(1.0, 0.282)	LYN(1.0, 0.282)	LYN(1.0, 0.282)	NA	NA	NA	NA	NA	NA	No	NA	HGSVC,1KG-ONT	Yes	NA	NA	NA	NA	NA	NA
chr8:55911162	chr8-55911162-allele660490-119	INS	118	NA	0.0015128593040847202,0.0,0.0,0.0,0.0	0.00234988	LYN(1.0, 0.282)	LYN(1.0, 0.282)	LYN(1.0, 0.282)	NA	NA	NA	NA	NA	NA	No	NA	HGSVC,1KG-ONT	Yes	NA	NA	NA	NA	NA	NA
chr8:55911162	chr8-55911162-allele660491-167	INS	166	NA	0.01059001512859304,0.002881844380403458,0.0,0.0,0.0	0.0151976	LYN(1.0, 0.282)	LYN(1.0, 0.282)	LYN(1.0, 0.282)	NA	NA	NA	NA	NA	NA	No	NA	HGSVC	Yes	NA	NA	NA	NA	NA	NA
chr8:55911172	chr8-55911172-allele660497-99	INS	98	NA	0.0015128593040847202,0.001440922190201729,0.000992063492063492,0.004970178926441352,0.013292433537832311	0.001238	LYN(1.0, 0.282)	LYN(1.0, 0.282)	LYN(1.0, 0.282)	NA	NA	NA	NA	NA	NA	No	NA	HGSVC,1KG-ONT	Yes	NA	NA	NA	NA	NA	NA
chr8:55942333	chr8-55942333-allele660832-126	INS	125	NA	0.0007564296520423601,0.0,0.0,0.0,0.0	0.000918741	LYN(1.0, 0.282)	LYN(1.0, 0.282)	LYN(1.0, 0.282)	NA	NA	NA	NA	NA	NA	No	NA	No	No	NA	NA	NA	NA	NA	NA
chr8:55942415	chr8-55942415-allele660853-123	INS	122	NA	0.0037821482602118004,0.0,0.0,0.0,0.0	0.00663171	LYN(1.0, 0.282)	LYN(1.0, 0.282)	LYN(1.0, 0.282)	NA	NA	NA	NA	NA	NA	No	NA	No	No	NA	NA	NA	NA	NA	NA
chr8:56054757	chr8-56054757-allele661345-1	DEL	153	NA	0.9311649016641452,0.7780979827089337,0.7797619047619048,0.6560636182902585,0.689161554192229	0.117115	NA	NA	NA	NA	NA	NA	NA	NA	NA	No	NA	HPRC,HGSVC,1KG-ONT	Yes	NA	NA	NA	NA	NA	NA
chr8:56066462	chr8-56066462-allele661483-363	INS	362	NA	0.1815431164901664,0.025936599423631124,0.0,0.0009940357852882703,0.0	0.265318	NA	NA	NA	NA	NA	NA	NA	NA	NA	No	NA	HPRC,HGSVC,1KG-ONT	No	NA	NA	NA	NA	NA	NA
chr8:56066571	chr8-56066571-allele661487-363	INS	362	NA	0.0015128593040847202,0.0,0.0,0.0,0.0	0.00234988	NA	NA	NA	NA	NA	NA	NA	NA	NA	No	NA	HPRC,HGSVC,1KG-ONT	No	NA	NA	NA	NA	NA	NA
chr8:56076063	chr8-56076063-allele661681-348	INS	347	NA	0.0015128593040847202,0.0,0.0,0.0,0.0	0.00234988	NA	NA	NA	NA	NA	NA	NA	NA	NA	No	NA	HPRC	Yes	NA	NA	NA	NA	NA	NA
chr8:56076422	chr8-56076422-allele661686-326	INS	325	NA	0.0037821482602118004,0.0,0.0,0.0,0.0	0.00663171	NA	NA	NA	NA	NA	NA	NA	NA	NA	No	NA	HPRC	Yes	NA	NA	NA	NA	NA	NA
chr8:56092835	chr8-56092835-allele662030-58	INS	57	NA	0.01664145234493192,0.001440922190201729,0.0,0.0,0.0	0.0283054	NA	NA	NA	NA	NA	NA	NA	NA	NA	No	NA	HPRC,HGSVC	No	NA	NA	NA	NA	NA	NA
chr8:56092861	chr8-56092861-allele662037-63	INS	62	NA	0.0037821482602118004,0.0,0.0,0.0,0.0	0.00663171	NA	NA	NA	NA	NA	NA	NA	NA	NA	No	NA	HPRC,HGSVC	Yes	NA	NA	NA	NA	NA	NA
chr8:56092861	chr8-56092861-allele662038-55	INS	54	NA	0.0022692889561270802,0.0,0.000992063492063492,0.0,0.0	0.0019853	NA	NA	NA	NA	NA	NA	NA	NA	NA	No	NA	HPRC,HGSVC	Yes	NA	NA	NA	NA	NA	NA
chr8:56092861	chr8-56092861-allele662041-51	INS	50	NA	0.00832072617246596,0.001440922190201729,0.0,0.0,0.0	0.0129393	NA	NA	NA	NA	NA	NA	NA	NA	NA	No	NA	HPRC,HGSVC	Yes	NA	NA	NA	NA	NA	NA
chr8:56092861	chr8-56092861-allele662040-59	INS	58	NA	0.009077155824508321,0.0,0.0,0.007952286282306162,0.0	0.00541581	NA	NA	NA	NA	NA	NA	NA	NA	NA	No	NA	HPRC,HGSVC	Yes	NA	NA	NA	NA	NA	NA
chr8:56092865	chr8-56092865-allele662058-51	INS	50	NA	0.0030257186081694403,0.0,0.0,0.0,0.0	0.00520636	NA	NA	NA	NA	NA	NA	NA	NA	NA	No	NA	HPRC,HGSVC	Yes	NA	NA	NA	NA	NA	NA
chr8:56092865	chr8-56092865-allele662059-59	INS	58	NA	0.0007564296520423601,0.0,0.0,0.0,0.0	0.000918741	NA	NA	NA	NA	NA	NA	NA	NA	NA	No	NA	HPRC,HGSVC	Yes	NA	NA	NA	NA	NA	NA
chr8:56092906	chr8-56092906-allele662074-54	INS	53	NA	0.00529500756429652,0.001440922190201729,0.002976190476190476,0.0,0.0	0.00352335	NA	NA	NA	NA	NA	NA	NA	NA	NA	No	NA	HPRC,HGSVC	No	NA	NA	NA	NA	NA	NA
chr8:56094465	chr8-56094465-allele662101-1	DEL	58	NA	0.07413010590015129,0.012968299711815562,0.021825396825396824,0.0,0.00408997955010225	0.0765344	NA	NA	NA	NA	NA	NA	NA	NA	NA	No	NA	HPRC,HGSVC,1KG-ONT	Yes	NA	NA	NA	NA	NA	NA
chr8:56104330	chr8-56104330-allele662282-221	INS	220	NA	0.0007564296520423601,0.010086455331412104,0.0,0.006958250497017893,0.0	0.00103615	NA	NA	NA	NA	NA	NA	NA	NA	NA	No	NA	HPRC,HGSVC,1KG-ONT	No	NA	NA	NA	NA	NA	NA
chr8:56104347	chr8-56104347-allele662285-79	INS	78	NA	0.05597579425113464,0.008645533141210375,0.000992063492063492,0.0,0.0	0.0863355	NA	NA	NA	NA	NA	NA	NA	NA	NA	No	NA	HGSVC	No	NA	NA	NA	NA	NA	NA
chr8:56104520	chr8-56104520-allele662314-178	INS	177	NA	0.01664145234493192,0.0,0.0,0.0,0.0	0.0305719	NA	NA	NA	NA	NA	NA	NA	NA	NA	No	NA	HPRC,HGSVC,1KG-ONT	No	NA	NA	NA	NA	NA	NA
chr8:56104520	chr8-56104520-allele662311-178	INS	177	NA	0.014372163388804841,0.0345821325648415,0.005952380952380952,0.030815109343936383,0.03067484662576687	0.00196279	NA	NA	NA	NA	NA	NA	NA	NA	NA	No	NA	HPRC,HGSVC,1KG-ONT	No	NA	NA	NA	NA	NA	NA
chr8:56104520	chr8-56104520-allele662312-129	INS	128	NA	0.006051437216338881,0.0,0.0,0.0,0.0	0.0107687	NA	NA	NA	NA	NA	NA	NA	NA	NA	No	NA	HPRC,HGSVC,1KG-ONT	No	NA	NA	NA	NA	NA	NA
chr8:56104615	chr8-56104615-allele662331-254	INS	253	NA	0.0007564296520423601,0.0,0.0,0.0,0.0	0.000918741	NA	NA	NA	NA	NA	NA	NA	NA	NA	No	NA	HPRC	No	NA	NA	NA	NA	NA	NA
chr8:56104628	chr8-56104628-allele662335-1	DEL	79	NA	0.037821482602118005,0.007204610951008645,0.001984126984126984,0.0,0.002044989775051125	0.0515305	NA	NA	NA	NA	NA	NA	NA	NA	NA	No	NA	HGSVC,1KG-ONT	No	NA	NA	NA	NA	NA	NA
chr8:56104642	chr8-56104642-allele662337-1	DEL	469	NA	0.06127080181543117,0.008645533141210375,0.000992063492063492,0.0,0.0010224948875255625	0.0936464	NA	NA	NA	NA	NA	NA	NA	NA	NA	No	NA	HGSVC	No	NA	NA	NA	NA	NA	NA
chr8:56104848	chr8-56104848-allele662346-1	DEL	231	NA	0.037821482602118005,0.007204610951008645,0.001984126984126984,0.0,0.002044989775051125	0.0515305	NA	NA	NA	NA	NA	NA	NA	NA	NA	No	NA	HGSVC	No	NA	NA	NA	NA	NA	NA
chr8:56243726	chr8-56243726-allele662733-1	DEL	105	NA	0.0045385779122541605,0.0,0.0,0.0,0.0	0.00805514	NA	NA	NA	NA	NA	NA	NA	NA	NA	No	NA	HPRC	No	NA	NA	NA	NA	NA	NA
chr8:56249333	chr8-56249333-allele662821-6089	INS	6088	NA	0.0,0.007204610951008645,0.0,0.039761431411530816,0.0	0.00775452	NA	NA	NA	NA	NA	NA	NA	NA	NA	No	NA	HPRC,HGSVC,1KG-ONT	No	NA	NA	NA	NA	NA	NA
chr8:56272213	chr8-56272213-allele663199-129	INS	128	NA	0.0045385779122541605,0.0,0.0,0.0,0.0	0.00805514	NA	NA	NA	NA	NA	NA	NA	NA	NA	No	NA	HPRC,HGSVC,1KG-ONT	No	NA	NA	NA	NA	NA	NA
chr8:56272213	chr8-56272213-allele663198-129	INS	128	NA	0.07261724659606657,0.027377521613832854,0.008928571428571428,0.02186878727634195,0.009202453987730062	0.0512407	NA	NA	NA	NA	NA	NA	NA	NA	NA	No	NA	HPRC,HGSVC,1KG-ONT	No	NA	NA	NA	NA	NA	NA
chr8:56272213	chr8-56272213-allele663201-129	INS	128	NA	0.0,0.0,0.0,0.0,0.007157464212678937	0.000484285	NA	NA	NA	NA	NA	NA	NA	NA	NA	No	NA	HPRC,HGSVC,1KG-ONT	No	NA	NA	NA	NA	NA	NA
chr8:56272294	chr8-56272294-allele663212-128	INS	127	NA	0.09984871406959153,0.10951008645533142,0.03571428571428571,0.06660039761431412,0.06441717791411043	0.00789173	NA	NA	NA	NA	NA	NA	NA	NA	NA	No	NA	HPRC,HGSVC,1KG-ONT	No	NA	NA	NA	NA	NA	NA
chr8:56272294	chr8-56272294-allele663214-129	INS	128	NA	0.00832072617246596,0.02881844380403458,0.015873015873015872,0.0636182902584493,0.065439672801636	0.0186199	NA	NA	NA	NA	NA	NA	NA	NA	NA	No	NA	HPRC,HGSVC,1KG-ONT	No	NA	NA	NA	NA	NA	NA
chr8:56282479	chr8-56282479-allele663366-1	DEL	56	NA	0.0,0.0,0.0,0.0,0.002044989775051125	NA	NA	NA	NA	NA	NA	NA	NA	NA	NA	No	NA	HPRC,HGSVC,1KG-ONT	No	NA	NA	NA	NA	NA	NA
chr8:56282483	chr8-56282483-allele663368-1	DEL	77	NA	0.0045385779122541605,0.0,0.0,0.0,0.0	0.00805514	NA	NA	NA	NA	NA	NA	NA	NA	NA	No	NA	HPRC,HGSVC,1KG-ONT	No	NA	NA	NA	NA	NA	NA
chr8:56282508	chr8-56282508-allele663383-1	DEL	72	NA	0.006051437216338881,0.0,0.0,0.0009940357852882703,0.0	0.00875367	NA	NA	NA	NA	NA	NA	NA	NA	NA	No	NA	HPRC,HGSVC,1KG-ONT	No	NA	NA	NA	NA	NA	NA
chr8:56282508	chr8-56282508-allele663382-1	DEL	52	NA	0.024205748865355523,0.01585014409221902,0.000992063492063492,0.0019880715705765406,0.02965235173824131	0.00479659	NA	NA	NA	NA	NA	NA	NA	NA	NA	No	NA	HPRC,HGSVC,1KG-ONT	No	NA	NA	NA	NA	NA	NA
chr8:56282512	chr8-56282512-allele663388-1	DEL	68	NA	0.0015128593040847202,0.0,0.003968253968253968,0.004970178926441352,0.0	NA	NA	NA	NA	NA	NA	NA	NA	NA	NA	No	NA	HPRC,HGSVC,1KG-ONT	No	NA	NA	NA	NA	NA	NA
chr8:56282535	chr8-56282535-allele663402-1	DEL	59	NA	0.06883509833585477,0.043227665706051875,0.018849206349206348,0.055666003976143144,0.027607361963190184	0.0121699	NA	NA	NA	NA	NA	NA	NA	NA	NA	No	NA	HPRC,HGSVC,1KG-ONT	No	NA	NA	NA	NA	NA	NA
chr8:56310136	chr8-56310136-allele663688-1	DEL	93	NA	0.0,0.0,0.000992063492063492,0.0,0.0	NA	SDR16C5(0.0011791, 1.199)	NA	NA	NA	NA	NA	NA	NA	NA	No	NA	HPRC,1KG-ONT	No	NA	NA	NA	NA	NA	NA
chr8:56310181	chr8-56310181-allele663709-1	DEL	51	NA	0.01361573373676248,0.001440922190201729,0.0,0.004970178926441352,0.0	0.0143439	SDR16C5(0.0011791, 1.199)	NA	NA	NA	NA	NA	NA	NA	NA	No	NA	No	No	NA	NA	NA	NA	NA	NA
chr8:56310216	chr8-56310216-allele663721-78	INS	77	NA	0.01361573373676248,0.001440922190201729,0.0,0.0,0.0	0.0227299	SDR16C5(0.0011791, 1.199)	NA	NA	NA	NA	NA	NA	NA	NA	No	NA	HGSVC,1KG-ONT	No	NA	NA	NA	NA	NA	NA
chr8:56310248	chr8-56310248-allele663732-56	INS	55	NA	0.00529500756429652,0.0,0.000992063492063492,0.0,0.005112474437627812	0.00208217	SDR16C5(0.0011791, 1.199)	NA	NA	NA	NA	NA	NA	NA	NA	No	NA	1KG-ONT	No	NA	NA	NA	NA	NA	NA
chr8:56327642	chr8-56327642-allele663901-81	INS	80	NA	0.0037821482602118004,0.0,0.0,0.0,0.0	0.00663171	NA	NA	NA	NA	NA	NA	NA	NA	NA	No	NA	HPRC,HGSVC	No	NA	NA	NA	NA	NA	NA
chr8:56327686	chr8-56327686-allele663934-54	INS	53	NA	0.0007564296520423601,0.0,0.0,0.0,0.0010224948875255625	NA	NA	NA	NA	NA	NA	NA	NA	NA	NA	No	NA	HPRC,HGSVC	No	NA	NA	NA	NA	NA	NA
chr8:56327704	chr8-56327704-allele663943-131	INS	130	NA	0.0007564296520423601,0.0,0.0,0.0,0.0	0.000918741	NA	NA	NA	NA	NA	NA	NA	NA	NA	No	NA	HPRC,HGSVC,1KG-ONT	No	NA	NA	NA	NA	NA	NA
chr8:56327720	chr8-56327720-allele663970-171	INS	170	NA	0.0,0.0,0.003968253968253968,0.0,0.0	0.000224143	NA	NA	NA	NA	NA	NA	NA	NA	NA	No	NA	HPRC,HGSVC,1KG-ONT	No	NA	NA	NA	NA	NA	NA
chr8:56327720	chr8-56327720-allele663966-182	INS	181	NA	0.006051437216338881,0.0,0.0,0.0,0.0	0.0108963	NA	NA	NA	NA	NA	NA	NA	NA	NA	No	NA	HPRC,HGSVC,1KG-ONT	No	NA	NA	NA	NA	NA	NA
chr8:56327730	chr8-56327730-allele663993-57	INS	56	NA	0.006051437216338881,0.010086455331412104,0.030753968253968252,0.02584493041749503,0.05828220858895705	0.013647	NA	NA	NA	NA	NA	NA	NA	NA	NA	No	NA	HPRC,HGSVC	No	NA	NA	NA	NA	NA	NA
chr8:56327730	chr8-56327730-allele664014-54	INS	53	NA	0.0,0.001440922190201729,0.0,0.0019880715705765406,0.0	3.94758e-05	NA	NA	NA	NA	NA	NA	NA	NA	NA	No	NA	HPRC,HGSVC	No	NA	NA	NA	NA	NA	NA
chr8:56327730	chr8-56327730-allele663991-109	INS	108	NA	0.0007564296520423601,0.0,0.0,0.0009940357852882703,0.0	NA	NA	NA	NA	NA	NA	NA	NA	NA	NA	No	NA	HPRC,HGSVC,1KG-ONT	No	NA	NA	NA	NA	NA	NA
chr8:56327730	chr8-56327730-allele664013-171	INS	170	NA	0.0,0.0,0.000992063492063492,0.010934393638170975,0.0010224948875255625	0.00188759	NA	NA	NA	NA	NA	NA	NA	NA	NA	No	NA	HPRC,HGSVC,1KG-ONT	No	NA	NA	NA	NA	NA	NA
chr8:56327730	chr8-56327730-allele663980-101	INS	100	NA	0.06959152798789713,0.025936599423631124,0.00496031746031746,0.041749502982107355,0.06032719836400818	0.0150066	NA	NA	NA	NA	NA	NA	NA	NA	NA	No	NA	HPRC,HGSVC,1KG-ONT	No	NA	NA	NA	NA	NA	NA
chr8:56327730	chr8-56327730-allele663996-82	INS	81	NA	0.0007564296520423601,0.010086455331412104,0.0,0.0,0.0	NA	NA	NA	NA	NA	NA	NA	NA	NA	NA	No	NA	HPRC,HGSVC	No	NA	NA	NA	NA	NA	NA
chr8:56327730	chr8-56327730-allele663982-149	INS	148	NA	0.00529500756429652,0.001440922190201729,0.0,0.0019880715705765406,0.028629856850715747	5.244e-05	NA	NA	NA	NA	NA	NA	NA	NA	NA	No	NA	HPRC,HGSVC,1KG-ONT	No	NA	NA	NA	NA	NA	NA
chr8:56327730	chr8-56327730-allele663986-177	INS	176	NA	0.01664145234493192,0.05187319884726225,0.011904761904761904,0.019880715705765408,0.019427402862985686	0.000558168	NA	NA	NA	NA	NA	NA	NA	NA	NA	No	NA	HPRC,HGSVC,1KG-ONT	No	NA	NA	NA	NA	NA	NA
chr8:56327730	chr8-56327730-allele663999-78	INS	77	NA	0.0030257186081694403,0.0,0.0,0.0,0.0	0.00520636	NA	NA	NA	NA	NA	NA	NA	NA	NA	No	NA	HPRC,HGSVC	No	NA	NA	NA	NA	NA	NA
chr8:56327730	chr8-56327730-allele664009-99	INS	98	NA	0.0015128593040847202,0.0,0.0,0.0,0.0	0.00234988	NA	NA	NA	NA	NA	NA	NA	NA	NA	No	NA	HPRC,HGSVC	No	NA	NA	NA	NA	NA	NA
chr8:56327730	chr8-56327730-allele663983-195	INS	194	NA	0.0015128593040847202,0.007204610951008645,0.0,0.002982107355864811,0.00408997955010225	3.20923e-05	NA	NA	NA	NA	NA	NA	NA	NA	NA	No	NA	HPRC,HGSVC,1KG-ONT	No	NA	NA	NA	NA	NA	NA
chr8:56327730	chr8-56327730-allele663988-194	INS	193	NA	0.0,0.002881844380403458,0.0,0.0,0.0	NA	NA	NA	NA	NA	NA	NA	NA	NA	NA	No	NA	HPRC,HGSVC,1KG-ONT	No	NA	NA	NA	NA	NA	NA
chr8:56327730	chr8-56327730-allele664010-177	INS	176	NA	0.0,0.02881844380403458,0.002976190476190476,0.020874751491053677,0.022494887525562373	0.0117053	NA	NA	NA	NA	NA	NA	NA	NA	NA	No	NA	HPRC,HGSVC,1KG-ONT	No	NA	NA	NA	NA	NA	NA
chr8:56327730	chr8-56327730-allele663985-233	INS	232	NA	0.00680786686838124,0.001440922190201729,0.001984126984126984,0.0,0.0	0.00697365	NA	NA	NA	NA	NA	NA	NA	NA	NA	No	NA	HPRC,HGSVC	No	NA	NA	NA	NA	NA	NA
chr8:56327730	chr8-56327730-allele664011-185	INS	184	NA	0.0037821482602118004,0.007204610951008645,0.06944444444444445,0.0,0.0010224948875255625	0.00827041	NA	NA	NA	NA	NA	NA	NA	NA	NA	No	NA	HPRC,HGSVC,1KG-ONT	No	NA	NA	NA	NA	NA	NA
chr8:56327730	chr8-56327730-allele663984-111	INS	110	NA	0.0,0.010086455331412104,0.00992063492063492,0.0,0.002044989775051125	0.00299801	NA	NA	NA	NA	NA	NA	NA	NA	NA	No	NA	HPRC,HGSVC,1KG-ONT	No	NA	NA	NA	NA	NA	NA
chr8:56327730	chr8-56327730-allele664015-145	INS	144	NA	0.0030257186081694403,0.0,0.0,0.0,0.0	0.00520636	NA	NA	NA	NA	NA	NA	NA	NA	NA	No	NA	HPRC,HGSVC,1KG-ONT	No	NA	NA	NA	NA	NA	NA
chr8:56327730	chr8-56327730-allele663979-89	INS	88	NA	0.0037821482602118004,0.0,0.0,0.012922465208747515,0.0	NA	NA	NA	NA	NA	NA	NA	NA	NA	NA	No	NA	HPRC,HGSVC	No	NA	NA	NA	NA	NA	NA
chr8:56327730	chr8-56327730-allele663987-88	INS	87	NA	0.0037821482602118004,0.0,0.0,0.0,0.0	0.00642696	NA	NA	NA	NA	NA	NA	NA	NA	NA	No	NA	HPRC,HGSVC	No	NA	NA	NA	NA	NA	NA
chr8:56327730	chr8-56327730-allele663981-125	INS	124	NA	0.05521936459909228,0.15273775216138327,0.10714285714285714,0.08250497017892644,0.07566462167689161	0.0121365	NA	NA	NA	NA	NA	NA	NA	NA	NA	No	NA	HPRC,HGSVC,1KG-ONT	No	NA	NA	NA	NA	NA	NA
chr8:56327730	chr8-56327730-allele663989-139	INS	138	NA	0.0,0.002881844380403458,0.0,0.002982107355864811,0.0	0.000408842	NA	NA	NA	NA	NA	NA	NA	NA	NA	No	NA	HPRC,HGSVC,1KG-ONT	No	NA	NA	NA	NA	NA	NA
chr8:56327730	chr8-56327730-allele664016-103	INS	102	NA	0.009077155824508321,0.001440922190201729,0.0,0.0,0.0	0.0143383	NA	NA	NA	NA	NA	NA	NA	NA	NA	No	NA	HPRC,HGSVC,1KG-ONT	No	NA	NA	NA	NA	NA	NA
chr8:56327730	chr8-56327730-allele663990-72	INS	71	NA	0.0,0.0,0.0,0.0009940357852882703,0.002044989775051125	3.94758e-05	NA	NA	NA	NA	NA	NA	NA	NA	NA	No	NA	HPRC,HGSVC	No	NA	NA	NA	NA	NA	NA
chr8:56327730	chr8-56327730-allele664012-103	INS	102	NA	0.0022692889561270802,0.0,0.0,0.0,0.0010224948875255625	0.0019853	NA	NA	NA	NA	NA	NA	NA	NA	NA	No	NA	HPRC,HGSVC,1KG-ONT	No	NA	NA	NA	NA	NA	NA
chr8:56327730	chr8-56327730-allele664008-119	INS	118	NA	0.0030257186081694403,0.001440922190201729,0.0,0.0,0.0	0.00328379	NA	NA	NA	NA	NA	NA	NA	NA	NA	No	NA	HPRC,HGSVC,1KG-ONT	No	NA	NA	NA	NA	NA	NA
chr8:56327730	chr8-56327730-allele663978-97	INS	96	NA	0.007564296520423601,0.008645533141210375,0.00992063492063492,0.0009940357852882703,0.009202453987730062	NA	NA	NA	NA	NA	NA	NA	NA	NA	NA	No	NA	HPRC,HGSVC	No	NA	NA	NA	NA	NA	NA
chr8:56327731	chr8-56327731-allele664020-77	INS	76	NA	0.0,0.0,0.03670634920634921,0.0,0.0	0.00622482	NA	NA	NA	NA	NA	NA	NA	NA	NA	No	NA	HPRC,HGSVC	No	NA	NA	NA	NA	NA	NA
chr8:56327731	chr8-56327731-allele664021-159	INS	158	NA	0.0,0.005763688760806916,0.0,0.002982107355864811,0.006134969325153374	0.00180841	NA	NA	NA	NA	NA	NA	NA	NA	NA	No	NA	HPRC,HGSVC,1KG-ONT	No	NA	NA	NA	NA	NA	NA
chr8:56327731	chr8-56327731-allele664018-209	INS	208	NA	0.0113464447806354,0.0,0.0,0.0,0.0	0.0207802	NA	NA	NA	NA	NA	NA	NA	NA	NA	No	NA	HPRC,HGSVC	No	NA	NA	NA	NA	NA	NA
chr8:56327733	chr8-56327733-allele664026-63	INS	62	NA	0.0,0.0,0.000992063492063492,0.0,0.0	NA	NA	NA	NA	NA	NA	NA	NA	NA	NA	No	NA	HPRC,HGSVC	No	NA	NA	NA	NA	NA	NA
chr8:56327745	chr8-56327745-allele664041-51	INS	50	NA	0.0,0.0,0.0,0.0,0.0010224948875255625	NA	NA	NA	NA	NA	NA	NA	NA	NA	NA	No	NA	HPRC,HGSVC	No	NA	NA	NA	NA	NA	NA
chr8:56327755	chr8-56327755-allele664064-129	INS	128	NA	0.0015128593040847202,0.0,0.0,0.0,0.0	0.00234988	NA	NA	NA	NA	NA	NA	NA	NA	NA	No	NA	HPRC,HGSVC,1KG-ONT	No	NA	NA	NA	NA	NA	NA
chr8:56327755	chr8-56327755-allele664049-85	INS	84	NA	0.0007564296520423601,0.0,0.0,0.0,0.0	0.000918741	NA	NA	NA	NA	NA	NA	NA	NA	NA	No	NA	HPRC,HGSVC	No	NA	NA	NA	NA	NA	NA
chr8:56327755	chr8-56327755-allele664046-93	INS	92	NA	0.0,0.004322766570605188,0.0,0.011928429423459244,0.0010224948875255625	0.00244266	NA	NA	NA	NA	NA	NA	NA	NA	NA	No	NA	HPRC,HGSVC	No	NA	NA	NA	NA	NA	NA
chr8:56327755	chr8-56327755-allele664062-127	INS	126	NA	0.0007564296520423601,0.012968299711815562,0.0,0.010934393638170975,0.005112474437627812	0.00295948	NA	NA	NA	NA	NA	NA	NA	NA	NA	No	NA	HPRC,HGSVC,1KG-ONT	No	NA	NA	NA	NA	NA	NA
chr8:56327755	chr8-56327755-allele664066-81	INS	80	NA	0.0,0.002881844380403458,0.0,0.0009940357852882703,0.0	3.94758e-05	NA	NA	NA	NA	NA	NA	NA	NA	NA	No	NA	HPRC,HGSVC	No	NA	NA	NA	NA	NA	NA
chr8:56327755	chr8-56327755-allele664047-71	INS	70	NA	0.007564296520423601,0.0,0.0,0.0,0.0	0.0137297	NA	NA	NA	NA	NA	NA	NA	NA	NA	No	NA	HPRC,HGSVC	No	NA	NA	NA	NA	NA	NA
chr8:56327755	chr8-56327755-allele664050-192	INS	191	NA	0.0015128593040847202,0.0,0.0,0.0,0.0	0.00234988	NA	NA	NA	NA	NA	NA	NA	NA	NA	No	NA	HPRC,HGSVC,1KG-ONT	No	NA	NA	NA	NA	NA	NA
chr8:56327755	chr8-56327755-allele664043-103	INS	102	NA	0.0015128593040847202,0.0,0.0,0.0,0.0	0.00234988	NA	NA	NA	NA	NA	NA	NA	NA	NA	No	NA	HPRC,HGSVC,1KG-ONT	No	NA	NA	NA	NA	NA	NA
chr8:56327755	chr8-56327755-allele664061-73	INS	72	NA	0.0007564296520423601,0.0,0.0,0.0,0.0	0.000918741	NA	NA	NA	NA	NA	NA	NA	NA	NA	No	NA	HPRC,HGSVC	No	NA	NA	NA	NA	NA	NA
chr8:56327755	chr8-56327755-allele664068-139	INS	138	NA	0.0,0.007204610951008645,0.001984126984126984,0.002982107355864811,0.0010224948875255625	0.00151771	NA	NA	NA	NA	NA	NA	NA	NA	NA	No	NA	HPRC,HGSVC,1KG-ONT	No	NA	NA	NA	NA	NA	NA
chr8:56327755	chr8-56327755-allele664069-97	INS	96	NA	0.0,0.0,0.003968253968253968,0.0,0.0	0.000224143	NA	NA	NA	NA	NA	NA	NA	NA	NA	No	NA	HPRC,HGSVC	No	NA	NA	NA	NA	NA	NA
chr8:56327755	chr8-56327755-allele664065-117	INS	116	NA	0.0,0.004322766570605188,0.0,0.007952286282306162,0.0	0.00142414	NA	NA	NA	NA	NA	NA	NA	NA	NA	No	NA	HPRC,HGSVC,1KG-ONT	No	NA	NA	NA	NA	NA	NA
chr8:56327755	chr8-56327755-allele664045-127	INS	126	NA	0.00680786686838124,0.0,0.0,0.0,0.017382413087934562	NA	NA	NA	NA	NA	NA	NA	NA	NA	NA	No	NA	HPRC,HGSVC,1KG-ONT	No	NA	NA	NA	NA	NA	NA
chr8:56327755	chr8-56327755-allele664048-61	INS	60	NA	0.0030257186081694403,0.0,0.0,0.0,0.0	0.00520636	NA	NA	NA	NA	NA	NA	NA	NA	NA	No	NA	HPRC,HGSVC	No	NA	NA	NA	NA	NA	NA
chr8:56327764	chr8-56327764-allele664071-75	INS	74	NA	0.0015128593040847202,0.0,0.0,0.0,0.0	0.00234988	NA	NA	NA	NA	NA	NA	NA	NA	NA	No	NA	HPRC,HGSVC	No	NA	NA	NA	NA	NA	NA
chr8:56327767	chr8-56327767-allele664077-69	INS	68	NA	0.0,0.001440922190201729,0.015873015873015872,0.0,0.0	0.00256718	NA	NA	NA	NA	NA	NA	NA	NA	NA	No	NA	HPRC,HGSVC	No	NA	NA	NA	NA	NA	NA
chr8:56327767	chr8-56327767-allele664075-57	INS	56	NA	0.006051437216338881,0.011527377521613832,0.031746031746031744,0.019880715705765408,0.06134969325153374	0.0134762	NA	NA	NA	NA	NA	NA	NA	NA	NA	No	NA	HPRC,HGSVC	No	NA	NA	NA	NA	NA	NA
chr8:56327775	chr8-56327775-allele664079-54	INS	53	NA	0.019667170953101363,0.007204610951008645,0.0,0.0,0.0	0.0262824	NA	NA	NA	NA	NA	NA	NA	NA	NA	No	NA	HPRC,HGSVC	No	NA	NA	NA	NA	NA	NA
chr8:56327849	chr8-56327849-allele664093-54	INS	53	NA	0.0022692889561270802,0.0,0.0,0.0,0.0	0.00377908	NA	NA	NA	NA	NA	NA	NA	NA	NA	No	NA	HPRC,HGSVC	No	NA	NA	NA	NA	NA	NA
chr8:56387641	chr8-56387641-allele664696-1	DEL	116	NA	0.2806354009077156,0.4769452449567723,0.36904761904761907,0.33101391650099404,0.37321063394683024	0.020836	NA	NA	NA	NA	NA	NA	NA	NA	NA	No	NA	HPRC,HGSVC,1KG-ONT	Yes	NA	NA	NA	NA	NA	NA
chr8:56473477	chr8-56473477-allele665206-1	DEL	385	NA	0.03177004538577912,0.0,0.0,0.0,0.0	0.0580513	NA	NA	NA	NA	NA	NA	NA	NA	NA	No	NA	HPRC,HGSVC,1KG-ONT	Yes	NA	NA	NA	NA	NA	NA
chr8:56494533	chr8-56494533-allele665448-348	INS	347	NA	0.006051437216338881,0.0,0.0,0.0,0.002044989775051125	0.00707186	NA	NA	NA	NA	NA	NA	NA	NA	NA	No	NA	No	Yes	NA	NA	NA	NA	NA	NA
chr8:56577746	chr8-56577746-allele666166-1	DEL	1699	NA	0.0022692889561270802,0.0,0.0,0.0,0.0	0.00377908	NA	NA	NA	NA	NA	NA	NA	NA	NA	No	ID=chr8_56577936_56577970;MOTIFS=CA;STRUC=(CA)n	1KG-ONT	Yes	NA	NA	NA	NA	NA	NA
chr8:56618786	chr8-56618786-allele666590-55	INS	54	NA	0.048411497730711045,0.0446685878962536,0.13095238095238096,0.08846918489065607,0.09713701431492842	0.0132319	NA	NA	NA	NA	NA	NA	NA	NA	NA	No	NA	HPRC,HGSVC,1KG-ONT	Yes	NA	NA	NA	NA	NA	NA
chr8:56618832	chr8-56618832-allele666591-1	DEL	54	NA	0.17322239031770045,0.040345821325648415,0.0,0.05666003976143141,0.024539877300613498	0.148556	NA	NA	NA	NA	NA	NA	NA	NA	NA	No	NA	HPRC,HGSVC,1KG-ONT	No	NA	NA	NA	NA	NA	NA
chr8:56645067	chr8-56645067-allele666835-332	INS	331	NA	0.0,0.002881844380403458,0.0,0.002982107355864811,0.012269938650306749	0.00262774	NA	NA	NA	NA	NA	NA	NA	NA	NA	No	NA	1KG-ONT	Yes	NA	NA	NA	NA	NA	NA
chr8:56682452	chr8-56682452-allele667296-1	DEL	833	NA	0.0113464447806354,0.0,0.0,0.0,0.0	0.0207802	NA	NA	NA	NA	NA	NA	NA	NA	enhancer	No	NA	1KG-ONT	No	NA	NA	NA	NA	NA	NA
chr8:56683042	chr8-56683042-allele667300-52	INS	51	NA	0.0,0.0,0.003968253968253968,0.0009940357852882703,0.006134969325153374	0.00142414	NA	NA	NA	NA	NA	NA	NA	NA	NA	No	NA	HPRC,HGSVC,1KG-ONT	Yes	NA	NA	NA	NA	NA	NA
chr8:56683102	chr8-56683102-allele667324-53	INS	52	NA	0.00529500756429652,0.004322766570605188,0.03869047619047619,0.02584493041749503,0.011247443762781187	0.00705865	NA	NA	NA	NA	NA	NA	NA	NA	NA	No	NA	HPRC,HGSVC,1KG-ONT	Yes	NA	NA	NA	NA	NA	NA
chr8:56683106	chr8-56683106-allele667327-57	INS	56	NA	0.0007564296520423601,0.0,0.000992063492063492,0.006958250497017893,0.014314928425357873	0.00241147	NA	NA	NA	NA	NA	NA	NA	NA	NA	No	NA	HPRC,HGSVC,1KG-ONT	Yes	NA	NA	NA	NA	NA	NA
chr8:56683106	chr8-56683106-allele667328-53	INS	52	NA	0.0226928895612708,0.002881844380403458,0.012896825396825396,0.014910536779324055,0.0010224948875255625	0.00791537	NA	NA	NA	NA	NA	NA	NA	NA	NA	No	NA	HPRC,HGSVC,1KG-ONT	Yes	NA	NA	NA	NA	NA	NA
chr8:56683106	chr8-56683106-allele667329-61	INS	60	NA	0.0,0.0,0.0,0.0009940357852882703,0.0	NA	NA	NA	NA	NA	NA	NA	NA	NA	NA	No	NA	HPRC,HGSVC,1KG-ONT	Yes	NA	NA	NA	NA	NA	NA
chr8:56683107	chr8-56683107-allele667364-62	INS	61	NA	0.0015128593040847202,0.0,0.0,0.0,0.0	0.00234988	NA	NA	NA	NA	NA	NA	NA	NA	NA	No	NA	HPRC,HGSVC,1KG-ONT	Yes	NA	NA	NA	NA	NA	NA
chr8:56683107	chr8-56683107-allele667362-57	INS	56	NA	0.0015128593040847202,0.0,0.0,0.0,0.0	0.00234988	NA	NA	NA	NA	NA	NA	NA	NA	NA	No	NA	HPRC,HGSVC,1KG-ONT	Yes	NA	NA	NA	NA	NA	NA
chr8:56683108	chr8-56683108-allele667370-57	INS	56	NA	0.0,0.0,0.0,0.003976143141153081,0.007157464212678937	0.00151771	NA	NA	NA	NA	NA	NA	NA	NA	NA	No	NA	HPRC,HGSVC,1KG-ONT	Yes	NA	NA	NA	NA	NA	NA
chr8:56683113	chr8-56683113-allele667374-52	INS	51	NA	0.0022692889561270802,0.004322766570605188,0.0,0.013916500994035786,0.002044989775051125	0.000439915	NA	NA	NA	NA	NA	NA	NA	NA	NA	No	NA	HPRC,HGSVC,1KG-ONT	Yes	NA	NA	NA	NA	NA	NA
chr8:56685682	chr8-56685682-allele667422-1	DEL	58	NA	0.02193645990922844,0.01729106628242075,0.000992063492063492,0.017892644135188866,0.044989775051124746	NA	NA	NA	NA	NA	NA	NA	NA	NA	NA	No	NA	HPRC,HGSVC,1KG-ONT	Yes	NA	NA	NA	NA	NA	NA
chr8:56719093	chr8-56719093-allele667758-56	INS	55	NA	0.0015128593040847202,0.008645533141210375,0.003968253968253968,0.0,0.06748466257668712	0.0113079	NA	NA	NA	NA	NA	NA	NA	NA	NA	No	NA	HGSVC,1KG-ONT	Yes	NA	NA	NA	NA	NA	NA
chr8:56819823	chr8-56819823-allele668333-68	INS	67	NA	0.0,0.0,0.0,0.005964214711729622,0.0	0.000250525	NA	NA	NA	NA	NA	NA	NA	NA	NA	No	NA	HPRC,HGSVC,1KG-ONT	No	NA	NA	NA	NA	NA	NA
chr8:56819823	chr8-56819823-allele668335-68	INS	67	NA	0.0113464447806354,0.0,0.0,0.0,0.0	0.0207802	NA	NA	NA	NA	NA	NA	NA	NA	NA	No	NA	HPRC,HGSVC,1KG-ONT	No	NA	NA	NA	NA	NA	NA
chr8:56819889	chr8-56819889-allele668341-1	DEL	62	NA	0.2844175491679274,0.3184438040345821,0.36706349206349204,0.5467196819085487,0.4775051124744376	0.0462968	NA	NA	NA	NA	NA	NA	NA	NA	NA	No	NA	HPRC,HGSVC,1KG-ONT	No	NA	NA	NA	NA	NA	NA
chr8:56819974	chr8-56819974-allele668351-357	INS	356	NA	0.009833585476550681,0.0,0.0,0.0,0.0	0.0179657	NA	NA	NA	NA	NA	NA	NA	NA	NA	No	NA	HPRC	Yes	NA	NA	NA	NA	NA	NA
chr8:56819974	chr8-56819974-allele668349-389	INS	388	NA	0.0,0.0,0.00496031746031746,0.0,0.0	0.000203029	NA	NA	NA	NA	NA	NA	NA	NA	NA	No	NA	HPRC	Yes	NA	NA	NA	NA	NA	NA
chr8:56819974	chr8-56819974-allele668348-73	INS	72	NA	0.0015128593040847202,0.001440922190201729,0.0,0.0,0.0	0.00077342	NA	NA	NA	NA	NA	NA	NA	NA	NA	No	NA	HPRC,HGSVC,1KG-ONT	Yes	NA	NA	NA	NA	NA	NA
chr8:56819985	chr8-56819985-allele668363-161	INS	160	NA	0.0015128593040847202,0.001440922190201729,0.012896825396825396,0.0,0.0	0.000307536	NA	NA	NA	NA	NA	NA	NA	NA	NA	No	NA	HPRC,HGSVC	Yes	NA	NA	NA	NA	NA	NA
chr8:56819985	chr8-56819985-allele668356-199	INS	198	NA	0.22617246596066565,0.021613832853025938,0.0,0.003976143141153081,0.005112474437627812	0.320987	NA	NA	NA	NA	NA	NA	NA	NA	NA	No	NA	HPRC,HGSVC	Yes	NA	NA	NA	NA	NA	NA
chr8:56819985	chr8-56819985-allele668355-167	INS	166	NA	0.0529500756429652,0.005763688760806916,0.0,0.0019880715705765406,0.0	0.0831506	NA	NA	NA	NA	NA	NA	NA	NA	NA	No	NA	HPRC,HGSVC	Yes	NA	NA	NA	NA	NA	NA
chr8:56819985	chr8-56819985-allele668364-238	INS	237	NA	0.0007564296520423601,0.0,0.0,0.0,0.0	0.000918741	NA	NA	NA	NA	NA	NA	NA	NA	NA	No	NA	HPRC,HGSVC	Yes	NA	NA	NA	NA	NA	NA
chr8:56819985	chr8-56819985-allele668360-103	INS	102	NA	0.00832072617246596,0.001440922190201729,0.0,0.0,0.0	0.0129393	NA	NA	NA	NA	NA	NA	NA	NA	NA	No	NA	HPRC,HGSVC,1KG-ONT	Yes	NA	NA	NA	NA	NA	NA
chr8:56819985	chr8-56819985-allele668357-231	INS	230	NA	0.00680786686838124,0.0,0.0,0.0,0.0	0.0123139	NA	NA	NA	NA	NA	NA	NA	NA	NA	No	NA	HPRC,HGSVC	Yes	NA	NA	NA	NA	NA	NA
chr8:56819985	chr8-56819985-allele668361-166	INS	165	NA	0.0113464447806354,0.001440922190201729,0.0,0.0,0.0	0.0185365	NA	NA	NA	NA	NA	NA	NA	NA	NA	No	NA	HPRC,HGSVC	Yes	NA	NA	NA	NA	NA	NA
chr8:56819985	chr8-56819985-allele668365-198	INS	197	NA	0.0007564296520423601,0.0,0.0,0.0009940357852882703,0.0	NA	NA	NA	NA	NA	NA	NA	NA	NA	NA	No	NA	HPRC,HGSVC	Yes	NA	NA	NA	NA	NA	NA
chr8:56819991	chr8-56819991-allele668383-135	INS	134	NA	0.0030257186081694403,0.0,0.0,0.0,0.0	0.00520636	NA	NA	NA	NA	NA	NA	NA	NA	NA	No	NA	HPRC,HGSVC	Yes	NA	NA	NA	NA	NA	NA
chr8:56819991	chr8-56819991-allele668373-136	INS	135	NA	0.12178517397881997,0.012968299711815562,0.0,0.0009940357852882703,0.0	0.189581	NA	NA	NA	NA	NA	NA	NA	NA	NA	No	NA	HPRC,HGSVC	Yes	NA	NA	NA	NA	NA	NA
chr8:56819991	chr8-56819991-allele668380-71	INS	70	NA	0.0007564296520423601,0.001440922190201729,0.0,0.0,0.0	NA	NA	NA	NA	NA	NA	NA	NA	NA	NA	No	NA	HPRC,HGSVC,1KG-ONT	Yes	NA	NA	NA	NA	NA	NA
chr8:56819991	chr8-56819991-allele668378-128	INS	127	NA	0.0007564296520423601,0.0,0.0,0.0,0.0	0.000918741	NA	NA	NA	NA	NA	NA	NA	NA	NA	No	NA	HPRC,HGSVC	Yes	NA	NA	NA	NA	NA	NA
chr8:56819991	chr8-56819991-allele668381-80	INS	79	NA	0.0007564296520423601,0.0,0.000992063492063492,0.0,0.0	NA	NA	NA	NA	NA	NA	NA	NA	NA	NA	No	NA	HPRC,HGSVC,1KG-ONT	Yes	NA	NA	NA	NA	NA	NA
chr8:56819991	chr8-56819991-allele668379-135	INS	134	NA	0.0,0.0,0.018849206349206348,0.0,0.0	0.00288962	NA	NA	NA	NA	NA	NA	NA	NA	NA	No	NA	HPRC,HGSVC	Yes	NA	NA	NA	NA	NA	NA
chr8:56819991	chr8-56819991-allele668370-111	INS	110	NA	0.0,0.0,0.0,0.0,0.005112474437627812	0.000408842	NA	NA	NA	NA	NA	NA	NA	NA	NA	No	NA	HPRC,HGSVC,1KG-ONT	Yes	NA	NA	NA	NA	NA	NA
chr8:56819991	chr8-56819991-allele668375-103	INS	102	NA	0.015128593040847202,0.001440922190201729,0.0,0.0,0.0	0.0255203	NA	NA	NA	NA	NA	NA	NA	NA	NA	No	NA	HPRC,HGSVC,1KG-ONT	Yes	NA	NA	NA	NA	NA	NA
chr8:56819991	chr8-56819991-allele668369-103	INS	102	NA	0.0113464447806354,0.0,0.0,0.0,0.0	0.0207802	NA	NA	NA	NA	NA	NA	NA	NA	NA	No	NA	HPRC,HGSVC,1KG-ONT	Yes	NA	NA	NA	NA	NA	NA
chr8:56819991	chr8-56819991-allele668371-84	INS	83	NA	0.23600605143721634,0.06340057636887608,0.002976190476190476,0.04671968190854871,0.04805725971370143	0.207121	NA	NA	NA	NA	NA	NA	NA	NA	NA	No	NA	HPRC,HGSVC,1KG-ONT	Yes	NA	NA	NA	NA	NA	NA
chr8:56820004	chr8-56820004-allele668385-81	INS	80	NA	0.0015128593040847202,0.0,0.0,0.0,0.0	0.00234988	NA	NA	NA	NA	NA	NA	NA	NA	NA	No	NA	HPRC,HGSVC,1KG-ONT	Yes	NA	NA	NA	NA	NA	NA
chr8:56845740	chr8-56845740-allele668631-1	DEL	73	NA	0.3804841149773071,0.08357348703170028,0.05357142857142857,0.09642147117296222,0.14826175869120656	0.242499	NA	NA	NA	NA	NA	NA	NA	NA	NA	No	NA	HPRC,HGSVC,1KG-ONT	No	NA	NA	NA	NA	NA	NA
chr8:56845741	chr8-56845741-allele668632-1	DEL	66	0.985471	0.06354009077155824,0.40634005763688763,0.5972222222222222,0.19980119284294234,0.4130879345603272	0.230559	NA	NA	NA	NA	NA	NA	NA	NA	NA	No	NA	HPRC,HGSVC,1KG-ONT	No	NA	Height(RPL37P6 - RNU6-13P, rs954264, 2E-13, 0.8833609956956656)	Achilles bursitis(5.30%, 0.86%, 6.44, [2.2;18.85], 0.000974),Acquired deformity of ankle AND/OR foot(5.30%, 1.15%, 4.82, [1.78;13.05], 0.003017),Arthralgia of temporomandibular joint(7.28%, 1.43%, 5.4, [2.25;12.96], 0.000281),Arthritis of spine(3.31%, 1.00%, 3.38, [1.06;10.78], 0.045734),Asthma(23.84%, 16.21%, 1.62, [1.06;2.48], 0.033194),Cellulitis of toe(5.30%, 1.29%, 4.28, [1.62;11.27], 0.004846),Chronic gastritis(5.96%, 2.30%, 2.7, [1.17;6.23], 0.028744),Degeneration of lumbar intervertebral disc(9.27%, 4.73%, 2.06, [1.07;3.95], 0.04691),Diaphragmatic hernia(13.25%, 7.17%, 1.98, [1.14;3.43], 0.021207),Displacement of cervical intervertebral disc(5.30%, 1.87%, 2.94, [1.2;7.23], 0.021293),Disturbance of salivary secretion(3.31%, 0.86%, 3.94, [1.19;13.1], 0.031042),Dysfunction of eustachian tube(3.97%, 1.00%, 4.08, [1.35;12.32], 0.016632),Eczema(3.97%, 1.29%, 3.16, [1.11;9.03], 0.035527),Eustachian tube disorder(5.30%, 1.87%, 2.94, [1.2;7.23], 0.021293),Gastric ulcer without hemorrhage AND without perforation(3.31%, 0.72%, 4.74, [1.36;16.58], 0.019718),Hypoglycemia(5.30%, 1.72%, 3.19, [1.28;7.95], 0.015477),Infectious disease(7.28%, 2.44%, 3.14, [1.44;6.86], 0.009105),Inflammatory polyarthropathy(3.31%, 0.72%, 4.74, [1.36;16.58], 0.019718),Lumbosacral spondylosis without myelopathy(14.57%, 6.89%, 2.31, [1.35;3.95], 0.003217),Migraine(19.21%, 11.76%, 1.78, [1.12;2.84], 0.016794),Migraine without aura(8.61%, 4.16%, 2.17, [1.1;4.28], 0.035687),Nuclear senile cataract(4.64%, 9.90%, 0.44, [0.2;0.98], 0.040826),Osteoarthritis of knee(24.50%, 17.36%, 1.55, [1.02;2.35], 0.049582),Osteophyte of bone(4.64%, 1.29%, 3.72, [1.36;10.14], 0.013586),Peripheral circulatory disorder due to type 2 diabetes mellitus(3.31%, 0.72%, 4.74, [1.36;16.58], 0.019718),Peripheral venous insufficiency(7.28%, 3.44%, 2.2, [1.06;4.6], 0.041054),Plantar fascial fibromatosis(12.58%, 6.60%, 2.04, [1.16;3.59], 0.017452),Residual hemorrhoidal skin tags(7.95%, 3.73%, 2.23, [1.1;4.52], 0.030026),Spinal stenosis(3.97%, 1.15%, 3.56, [1.22;10.43], 0.024901),Spinal stenosis in cervical region(8.61%, 4.02%, 2.25, [1.14;4.46], 0.033315),Spinal stenosis of lumbar region(12.58%, 5.02%, 2.72, [1.51;4.91], 0.001437),Uncomplicated asthma(24.50%, 15.06%, 1.83, [1.2;2.8], 0.0078),Verruca vulgaris(7.28%, 3.30%, 2.3, [1.1;4.83], 0.036261)	NA	NA	NA
chr8:56867262	chr8-56867262-allele668961-1	DEL	105	NA	0.1815431164901664,0.6023054755043228,0.6557539682539683,0.3976143141153082,0.418200408997955	0.196387	NA	NA	NA	NA	NA	NA	NA	NA	NA	No	NA	HPRC,HGSVC,1KG-ONT	Yes	NA	NA	NA	NA	NA	NA
chr8:56935358	chr8-56935358-allele669478-319	INS	318	NA	0.07110438729198185,0.011527377521613832,0.0,0.0,0.002044989775051125	0.107005	NA	NA	NA	NA	NA	NA	NA	NA	NA	No	NA	HPRC,HGSVC,1KG-ONT	Yes	NA	NA	NA	NA	NA	NA
chr8:56935358	chr8-56935358-allele669482-327	INS	326	NA	0.0022692889561270802,0.001440922190201729,0.000992063492063492,0.0019880715705765406,0.003067484662576687	NA	NA	NA	NA	NA	NA	NA	NA	NA	NA	No	NA	HPRC,HGSVC,1KG-ONT	Yes	NA	NA	NA	NA	NA	NA
chr8:56935358	chr8-56935358-allele669493-314	INS	313	NA	0.0037821482602118004,0.0,0.0,0.0,0.0	0.00663171	NA	NA	NA	NA	NA	NA	NA	NA	NA	No	NA	HPRC,HGSVC,1KG-ONT	Yes	NA	NA	NA	NA	NA	NA
chr8:56935358	chr8-56935358-allele669479-330	INS	329	NA	0.2201210287443268,0.13544668587896252,0.14484126984126985,0.10039761431411531,0.14314928425357873	0.0297504	NA	NA	NA	NA	NA	NA	NA	NA	NA	No	NA	HPRC,HGSVC,1KG-ONT	Yes	NA	NA	NA	NA	NA	NA
chr8:56935358	chr8-56935358-allele669484-332	INS	331	NA	0.0045385779122541605,0.0,0.0,0.0,0.0	0.00771423	NA	NA	NA	NA	NA	NA	NA	NA	NA	No	NA	HPRC,HGSVC,1KG-ONT	Yes	NA	NA	NA	NA	NA	NA
chr8:56935358	chr8-56935358-allele669488-323	INS	322	NA	0.0007564296520423601,0.0,0.0,0.0,0.0	0.000918741	NA	NA	NA	NA	NA	NA	NA	NA	NA	No	NA	HPRC,HGSVC,1KG-ONT	Yes	NA	NA	NA	NA	NA	NA
chr8:56935358	chr8-56935358-allele669487-322	INS	321	NA	0.0007564296520423601,0.0,0.0,0.0,0.0	0.000918741	NA	NA	NA	NA	NA	NA	NA	NA	NA	No	NA	HPRC,HGSVC,1KG-ONT	Yes	NA	NA	NA	NA	NA	NA
chr8:56935358	chr8-56935358-allele669480-331	INS	330	NA	0.009833585476550681,0.001440922190201729,0.0,0.0,0.016359918200409	0.00177684	NA	NA	NA	NA	NA	NA	NA	NA	NA	No	NA	HPRC,HGSVC,1KG-ONT	Yes	NA	NA	NA	NA	NA	NA
chr8:56935358	chr8-56935358-allele669490-342	INS	341	NA	0.00529500756429652,0.0,0.0,0.0,0.0	0.00947665	NA	NA	NA	NA	NA	NA	NA	NA	NA	No	NA	HPRC,HGSVC,1KG-ONT	Yes	NA	NA	NA	NA	NA	NA
chr8:56935358	chr8-56935358-allele669485-314	INS	313	NA	0.00832072617246596,0.001440922190201729,0.0,0.0,0.0	0.0129393	NA	NA	NA	NA	NA	NA	NA	NA	NA	No	NA	HPRC,HGSVC,1KG-ONT	Yes	NA	NA	NA	NA	NA	NA
chr8:56935358	chr8-56935358-allele669494-334	INS	333	NA	0.0045385779122541605,0.0,0.0,0.0,0.0	0.00805514	NA	NA	NA	NA	NA	NA	NA	NA	NA	No	NA	HPRC,HGSVC,1KG-ONT	Yes	NA	NA	NA	NA	NA	NA
chr8:56935358	chr8-56935358-allele669481-329	INS	328	NA	0.0007564296520423601,0.0,0.003968253968253968,0.0,0.0	NA	NA	NA	NA	NA	NA	NA	NA	NA	NA	No	NA	HPRC,HGSVC,1KG-ONT	Yes	NA	NA	NA	NA	NA	NA
chr8:56935358	chr8-56935358-allele669483-328	INS	327	NA	0.0045385779122541605,0.0,0.0,0.0,0.0010224948875255625	0.00598883	NA	NA	NA	NA	NA	NA	NA	NA	NA	No	NA	HPRC,HGSVC,1KG-ONT	Yes	NA	NA	NA	NA	NA	NA
chr8:56956044	chr8-56956044-allele669646-51	INS	50	NA	0.012102874432677761,0.002881844380403458,0.0,0.0,0.0	0.0179502	NA	NA	NA	NA	NA	NA	NA	NA	NA	No	NA	HGSVC	No	NA	NA	NA	NA	NA	NA
chr8:56956044	chr8-56956044-allele669674-57	INS	56	NA	0.0,0.001440922190201729,0.0,0.0,0.0	NA	NA	NA	NA	NA	NA	NA	NA	NA	NA	No	NA	HGSVC	No	NA	NA	NA	NA	NA	NA
chr8:56956044	chr8-56956044-allele669647-55	INS	54	NA	0.0007564296520423601,0.0,0.0,0.0,0.0	0.000918741	NA	NA	NA	NA	NA	NA	NA	NA	NA	No	NA	HGSVC	No	NA	NA	NA	NA	NA	NA
chr8:57021157	chr8-57021157-allele670071-58	INS	57	NA	0.009833585476550681,0.0,0.0,0.0,0.0	0.0179657	NA	NA	NA	NA	NA	NA	NA	NA	NA	No	NA	HGSVC,1KG-ONT	Yes	NA	NA	NA	NA	NA	NA
chr8:57021157	chr8-57021157-allele670072-77	INS	76	NA	0.0007564296520423601,0.0,0.0,0.0,0.006134969325153374	NA	NA	NA	NA	NA	NA	NA	NA	NA	NA	No	NA	HPRC,HGSVC,1KG-ONT	Yes	NA	NA	NA	NA	NA	NA
chr8:57024253	chr8-57024253-allele670168-65	INS	64	NA	0.0015128593040847202,0.0,0.0,0.0,0.0	0.00234988	NA	NA	NA	NA	NA	NA	NA	NA	NA	No	NA	No	No	NA	NA	NA	NA	NA	NA
chr8:57072050	chr8-57072050-allele670585-5799	INS	5798	NA	0.8585476550680786,0.9178674351585014,0.9117063492063492,0.9333996023856859,0.9100204498977505	0.0195794	NA	NA	NA	NA	NA	NA	NA	NA	NA	No	NA	HPRC,HGSVC,1KG-ONT	No	NA	NA	NA	NA	NA	NA
chr8:57072050	chr8-57072050-allele670586-5730	INS	5729	NA	0.1157337367624811,0.0792507204610951,0.051587301587301584,0.0536779324055666,0.05521472392638037	0.023349	NA	NA	NA	NA	NA	NA	NA	NA	NA	No	NA	HPRC,HGSVC,1KG-ONT	No	NA	NA	NA	NA	NA	NA
chr8:57099292	chr8-57099292-allele670976-54	INS	53	NA	0.0022692889561270802,0.0,0.0,0.0,0.0	0.00377908	NA	NA	NA	NA	NA	NA	NA	NA	NA	No	NA	No	No	NA	NA	NA	NA	NA	NA
chr8:57099292	chr8-57099292-allele670987-51	INS	50	NA	0.0,0.0,0.0,0.0,0.0010224948875255625	NA	NA	NA	NA	NA	NA	NA	NA	NA	NA	No	NA	No	No	NA	NA	NA	NA	NA	NA
chr8:57099292	chr8-57099292-allele670974-59	INS	58	NA	0.0007564296520423601,0.0,0.0,0.0,0.0	0.000918741	NA	NA	NA	NA	NA	NA	NA	NA	NA	No	NA	No	No	NA	NA	NA	NA	NA	NA
chr8:57178928	chr8-57178928-allele671734-109	INS	108	NA	0.0037821482602118004,0.001440922190201729,0.0,0.0,0.0	0.00462462	NA	NA	NA	NA	NA	NA	NA	NA	NA	No	NA	1KG-ONT	No	NA	NA	NA	NA	NA	NA
chr8:57178928	chr8-57178928-allele671735-130	INS	129	NA	0.012102874432677761,0.008645533141210375,0.0,0.0,0.0	0.0119468	NA	NA	NA	NA	NA	NA	NA	NA	NA	No	NA	1KG-ONT	No	NA	NA	NA	NA	NA	NA
chr8:57197759	chr8-57197759-allele671985-1	DEL	2975	NA	0.007564296520423601,0.0,0.0,0.0,0.0	0.0136279	NA	NA	NA	NA	NA	NA	NA	NA	NA	No	NA	HPRC	Yes	NA	NA	NA	NA	NA	NA
chr8:57202498	chr8-57202498-allele672039-1	DEL	643	NA	0.0030257186081694403,0.0,0.0,0.0,0.0	0.00520636	NA	NA	NA	NA	NA	NA	NA	NA	NA	No	NA	1KG-ONT	Yes	NA	NA	NA	NA	NA	NA
chr8:57205625	chr8-57205625-allele672126-1	DEL	1354	NA	0.007564296520423601,0.002881844380403458,0.0,0.0,0.0	0.00974363	NA	NA	NA	NA	NA	NA	NA	NA	NA	No	NA	HGSVC,1KG-ONT	No	NA	NA	NA	NA	NA	NA
chr8:57210490	chr8-57210490-allele672220-1003	INS	1002	NA	0.6081694402420574,0.6123919308357348,0.5922619047619048,0.588469184890656,0.5255623721881391	0.00155491	NA	NA	NA	NA	NA	NA	NA	NA	NA	No	NA	HPRC,HGSVC,1KG-ONT	No	NA	NA	NA	NA	NA	NA
chr8:57210490	chr8-57210490-allele672225-1003	INS	1002	NA	0.0007564296520423601,0.0,0.0,0.004970178926441352,0.0010224948875255625	NA	NA	NA	NA	NA	NA	NA	NA	NA	NA	No	NA	HPRC,HGSVC,1KG-ONT	No	NA	NA	NA	NA	NA	NA
chr8:57210490	chr8-57210490-allele672226-1003	INS	1002	NA	0.0022692889561270802,0.002881844380403458,0.0,0.0,0.0	0.000980669	NA	NA	NA	NA	NA	NA	NA	NA	NA	No	NA	HPRC,HGSVC,1KG-ONT	No	NA	NA	NA	NA	NA	NA
chr8:57210490	chr8-57210490-allele672223-1003	INS	1002	NA	0.08925869894099848,0.06340057636887608,0.061507936507936505,0.1143141153081511,0.09406952965235174	NA	NA	NA	NA	NA	NA	NA	NA	NA	NA	No	NA	HPRC,HGSVC,1KG-ONT	No	NA	NA	NA	NA	NA	NA
chr8:57210490	chr8-57210490-allele672222-1003	INS	1002	NA	0.0037821482602118004,0.03170028818443804,0.07837301587301587,0.05268389662027833,0.08588957055214724	0.0385786	NA	NA	NA	NA	NA	NA	NA	NA	NA	No	NA	HPRC,HGSVC,1KG-ONT	No	NA	NA	NA	NA	NA	NA
chr8:57210490	chr8-57210490-allele672221-1023	INS	1022	NA	0.0030257186081694403,0.025936599423631124,0.0496031746031746,0.011928429423459244,0.003067484662576687	0.0105332	NA	NA	NA	NA	NA	NA	NA	NA	NA	No	NA	HPRC,HGSVC,1KG-ONT	No	NA	NA	NA	NA	NA	NA
chr8:57210490	chr8-57210490-allele672224-1003	INS	1002	NA	0.16111951588502268,0.03890489913544669,0.001984126984126984,0.02584493041749503,0.024539877300613498	0.159855	NA	NA	NA	NA	NA	NA	NA	NA	NA	No	NA	HPRC,HGSVC,1KG-ONT	No	NA	NA	NA	NA	NA	NA
chr8:57215036	chr8-57215036-allele672426-1	DEL	115	NA	0.0,0.0,0.0,0.007952286282306162,0.0	0.000963133	NA	NA	NA	NA	NA	NA	NA	NA	NA	No	NA	HPRC,HGSVC	Yes	NA	NA	NA	NA	NA	NA
chr8:57241230	chr8-57241230-allele673208-337	INS	336	NA	0.0007564296520423601,0.0,0.0,0.0009940357852882703,0.0	NA	NA	NA	NA	NA	NA	NA	NA	NA	NA	No	NA	No	Yes	NA	NA	NA	NA	NA	NA
chr8:57259868	chr8-57259868-allele673465-471	INS	470	NA	0.0022692889561270802,0.04755043227665706,0.026785714285714284,0.05268389662027833,0.024539877300613498	0.0216101	NA	NA	NA	NA	NA	NA	NA	NA	NA	No	NA	HPRC,HGSVC,1KG-ONT	Yes	NA	NA	NA	NA	NA	NA
chr8:57260289	chr8-57260289-allele673473-473	INS	472	NA	0.0007564296520423601,0.025936599423631124,0.050595238095238096,0.036779324055666,0.0081799591002045	0.0195075	NA	NA	NA	NA	NA	NA	NA	NA	NA	No	NA	HPRC,HGSVC,1KG-ONT	Yes	NA	NA	NA	NA	NA	NA
chr8:57286805	chr8-57286805-allele673847-1	DEL	839	NA	0.03177004538577912,0.004322766570605188,0.0,0.0,0.0	0.0516258	NA	NA	NA	NA	NA	NA	NA	NA	NA	No	NA	HPRC,HGSVC,1KG-ONT	Yes	NA	NA	NA	NA	NA	NA
chr8:57306099	chr8-57306099-allele674065-75	INS	74	NA	0.00529500756429652,0.004322766570605188,0.006944444444444444,0.010934393638170975,0.010224948875255624	0.000134238	NA	NA	NA	NA	NA	NA	NA	NA	NA	No	NA	HPRC,HGSVC	Yes	NA	NA	NA	NA	NA	NA
chr8:57327474	chr8-57327474-allele674263-1	DEL	56	NA	0.06202723146747353,0.012968299711815562,0.0,0.011928429423459244,0.0010224948875255625	0.0733103	NA	NA	NA	NA	NA	NA	NA	NA	NA	No	NA	HPRC,HGSVC,1KG-ONT	Yes	NA	NA	NA	NA	NA	NA
chr8:57328616	chr8-57328616-allele674280-320	INS	319	NA	0.0007564296520423601,0.0,0.0,0.0,0.0	0.000918741	NA	NA	NA	NA	NA	NA	NA	NA	NA	No	NA	No	Yes	NA	NA	NA	NA	NA	NA
chr8:57328616	chr8-57328616-allele674281-351	INS	350	NA	0.0015128593040847202,0.0,0.0,0.0,0.0	0.00234988	NA	NA	NA	NA	NA	NA	NA	NA	NA	No	NA	No	Yes	NA	NA	NA	NA	NA	NA
chr8:57371645	chr8-57371645-allele674743-74	INS	73	NA	0.0030257186081694403,0.0,0.0,0.0,0.0	0.00520636	NA	NA	NA	NA	NA	NA	NA	NA	NA	No	NA	1KG-ONT	Yes	NA	NA	NA	NA	NA	NA
chr8:57382457	chr8-57382457-allele674921-238	INS	237	NA	0.38502269288956126,0.2579250720461095,0.3402777777777778,0.1988071570576541,0.23721881390593047	0.0372019	NA	NA	NA	NA	NA	NA	NA	NA	NA	No	NA	HGSVC	No	NA	NA	NA	NA	NA	NA
chr8:57382460	chr8-57382460-allele674922-1	DEL	65	NA	0.0030257186081694403,0.07060518731988473,0.00992063492063492,0.012922465208747515,0.006134969325153374	0.0095991	NA	NA	NA	NA	NA	NA	NA	NA	NA	No	NA	HPRC,HGSVC,1KG-ONT	No	NA	NA	NA	NA	NA	NA
chr8:57382469	chr8-57382469-allele674925-1	DEL	70	NA	0.21482602118003025,0.02881844380403458,0.09027777777777778,0.04771371769383698,0.03578732106339468	0.13889	NA	NA	NA	NA	NA	NA	NA	NA	NA	No	NA	HPRC,HGSVC,1KG-ONT	No	NA	NA	NA	NA	NA	NA
chr8:57382575	chr8-57382575-allele674932-73	INS	72	NA	0.007564296520423601,0.001440922190201729,0.0,0.0,0.0	0.0115415	NA	NA	NA	NA	NA	NA	NA	NA	NA	No	NA	HGSVC,1KG-ONT	No	NA	NA	NA	NA	NA	NA
chr8:57382575	chr8-57382575-allele674931-54	INS	53	NA	0.11195158850226929,0.020172910662824207,0.001984126984126984,0.0009940357852882703,0.0	0.162375	NA	NA	NA	NA	NA	NA	NA	NA	NA	No	NA	HGSVC,1KG-ONT	No	NA	NA	NA	NA	NA	NA
chr8:57382575	chr8-57382575-allele674933-66	INS	65	NA	0.00529500756429652,0.0,0.0,0.0,0.0	0.00947665	NA	NA	NA	NA	NA	NA	NA	NA	NA	No	NA	HGSVC,1KG-ONT	No	NA	NA	NA	NA	NA	NA
chr8:57382577	chr8-57382577-allele674934-66	INS	65	NA	0.10060514372163389,0.004322766570605188,0.047619047619047616,0.012922465208747515,0.002044989775051125	0.0844325	NA	NA	NA	NA	NA	NA	NA	NA	NA	No	NA	HGSVC,1KG-ONT	No	NA	NA	NA	NA	NA	NA
chr8:57382600	chr8-57382600-allele674954-1	DEL	81	NA	0.0030257186081694403,0.0,0.0,0.0,0.0	0.00520636	NA	NA	NA	NA	NA	NA	NA	NA	NA	No	NA	HPRC,HGSVC,1KG-ONT	No	NA	NA	NA	NA	NA	NA
chr8:57382600	chr8-57382600-allele674953-1	DEL	75	NA	0.012859304084720122,0.001440922190201729,0.003968253968253968,0.0009940357852882703,0.0	0.0131809	NA	NA	NA	NA	NA	NA	NA	NA	NA	No	NA	HPRC,HGSVC,1KG-ONT	No	NA	NA	NA	NA	NA	NA
chr8:57402389	chr8-57402389-allele675360-1	DEL	228	NA	0.0007564296520423601,0.0,0.001984126984126984,0.0,0.0	NA	NA	NA	NA	NA	NA	NA	NA	NA	NA	No	NA	No	Yes	NA	NA	NA	NA	NA	NA
chr8:57409370	chr8-57409370-allele675497-66	INS	65	NA	0.0,0.0,0.0,0.0,0.0010224948875255625	NA	NA	NA	NA	NA	NA	NA	NA	NA	NA	No	NA	HGSVC,1KG-ONT	Yes	NA	NA	NA	NA	NA	NA
chr8:57409386	chr8-57409386-allele675498-64	INS	63	NA	0.0022692889561270802,0.0,0.0,0.0,0.0	0.00377908	NA	NA	NA	NA	NA	NA	NA	NA	NA	No	NA	HGSVC,1KG-ONT	Yes	NA	NA	NA	NA	NA	NA
chr8:57435380	chr8-57435380-allele675840-2314	INS	2313	NA	0.00680786686838124,0.0,0.0,0.0,0.0	0.0123139	NA	NA	NA	NA	NA	NA	NA	NA	NA	No	NA	HPRC,HGSVC,1KG-ONT	No	NA	NA	NA	NA	NA	NA
chr8:57435380	chr8-57435380-allele675834-2314	INS	2313	NA	0.015128593040847202,0.004322766570605188,0.001984126984126984,0.0,0.0	0.0183762	NA	NA	NA	NA	NA	NA	NA	NA	NA	No	NA	HPRC,HGSVC,1KG-ONT	No	NA	NA	NA	NA	NA	NA
chr8:57435380	chr8-57435380-allele675836-2314	INS	2313	NA	0.018910741301059002,0.0,0.012896825396825396,0.0,0.015337423312883436	0.00556676	NA	NA	NA	NA	NA	NA	NA	NA	NA	No	NA	HPRC,HGSVC,1KG-ONT	No	NA	NA	NA	NA	NA	NA
chr8:57435380	chr8-57435380-allele675833-2315	INS	2314	NA	0.2291981845688351,0.025936599423631124,0.002976190476190476,0.0,0.0010224948875255625	0.32787	NA	NA	NA	NA	NA	NA	NA	NA	NA	No	NA	HPRC,HGSVC,1KG-ONT	No	NA	NA	NA	NA	NA	NA
chr8:57435380	chr8-57435380-allele675839-2314	INS	2313	NA	0.01588502269288956,0.002881844380403458,0.0,0.0,0.0	0.024855	NA	NA	NA	NA	NA	NA	NA	NA	NA	No	NA	HPRC,HGSVC,1KG-ONT	No	NA	NA	NA	NA	NA	NA
chr8:57435998	chr8-57435998-allele675849-1	DEL	174	NA	0.0453857791225416,0.005763688760806916,0.0,0.0,0.0	0.0737543	NA	NA	NA	NA	NA	NA	NA	NA	NA	No	NA	HPRC,HGSVC,1KG-ONT	Yes	NA	NA	NA	NA	NA	NA
chr8:57522582	chr8-57522582-allele676767-126	INS	125	NA	0.0007564296520423601,0.0,0.0,0.0,0.0	0.000918741	NA	NA	NA	NA	NA	NA	NA	NA	NA	No	NA	HPRC,HGSVC	No	NA	NA	NA	NA	NA	NA
chr8:57522582	chr8-57522582-allele676766-97	INS	96	NA	0.0007564296520423601,0.0,0.0,0.0,0.0	0.000918741	NA	NA	NA	NA	NA	NA	NA	NA	NA	No	NA	HPRC,HGSVC	No	NA	NA	NA	NA	NA	NA
chr8:57522595	chr8-57522595-allele676773-65	INS	64	NA	0.0022692889561270802,0.0,0.0,0.0,0.0	0.00377908	NA	NA	NA	NA	NA	NA	NA	NA	NA	No	NA	HPRC,HGSVC,1KG-ONT	No	NA	NA	NA	NA	NA	NA
chr8:57522595	chr8-57522595-allele676768-67	INS	66	NA	0.01664145234493192,0.004322766570605188,0.013888888888888888,0.0,0.0010224948875255625	0.00814926	NA	NA	NA	NA	NA	NA	NA	NA	NA	No	NA	HPRC,HGSVC,1KG-ONT	No	NA	NA	NA	NA	NA	NA
chr8:57522613	chr8-57522613-allele676782-1	DEL	141	NA	0.0,0.002881844380403458,0.0,0.0,0.002044989775051125	0.000224143	NA	NA	NA	NA	NA	NA	NA	NA	NA	No	NA	HPRC	No	NA	NA	NA	NA	NA	NA
chr8:57522615	chr8-57522615-allele676783-1	DEL	52	NA	0.0030257186081694403,0.0,0.0,0.0,0.0	0.00520636	NA	NA	NA	NA	NA	NA	NA	NA	NA	No	NA	HPRC,HGSVC,1KG-ONT	No	NA	NA	NA	NA	NA	NA
chr8:57522652	chr8-57522652-allele676792-114	INS	113	NA	0.0,0.0,0.003968253968253968,0.0,0.0	0.000224143	NA	NA	NA	NA	NA	NA	NA	NA	NA	No	NA	HPRC,HGSVC	No	NA	NA	NA	NA	NA	NA
chr8:57522652	chr8-57522652-allele676791-61	INS	60	NA	0.0037821482602118004,0.0,0.0,0.0,0.0	0.00663171	NA	NA	NA	NA	NA	NA	NA	NA	NA	No	NA	HPRC,HGSVC,1KG-ONT	No	NA	NA	NA	NA	NA	NA
chr8:57522708	chr8-57522708-allele676815-59	INS	58	NA	0.0,0.0,0.001984126984126984,0.0,0.0	NA	NA	NA	NA	NA	NA	NA	NA	NA	NA	No	NA	HPRC,HGSVC,1KG-ONT	No	NA	NA	NA	NA	NA	NA
chr8:57522777	chr8-57522777-allele676832-86	INS	85	NA	0.00680786686838124,0.021613832853025938,0.027777777777777776,0.005964214711729622,0.03067484662576687	0.00565938	NA	NA	NA	NA	NA	NA	NA	NA	NA	No	NA	HPRC,HGSVC,1KG-ONT	No	NA	NA	NA	NA	NA	NA
chr8:57522867	chr8-57522867-allele676856-1	DEL	60	NA	0.0,0.0,0.0,0.0,0.00408997955010225	0.000224143	NA	NA	NA	NA	NA	NA	NA	NA	NA	No	NA	HPRC,HGSVC,1KG-ONT	No	NA	NA	NA	NA	NA	NA
chr8:57522940	chr8-57522940-allele676881-84	INS	83	NA	0.0,0.001440922190201729,0.0,0.0,0.0	NA	NA	NA	NA	NA	NA	NA	NA	NA	NA	No	NA	HPRC,HGSVC,1KG-ONT	No	NA	NA	NA	NA	NA	NA
chr8:57522982	chr8-57522982-allele676896-53	INS	52	NA	0.0007564296520423601,0.0,0.000992063492063492,0.0,0.0	NA	NA	NA	NA	NA	NA	NA	NA	NA	NA	No	NA	HPRC,HGSVC,1KG-ONT	No	NA	NA	NA	NA	NA	NA
chr8:57523013	chr8-57523013-allele676904-84	INS	83	NA	0.0007564296520423601,0.0,0.0,0.0,0.0	0.000918741	NA	NA	NA	NA	NA	NA	NA	NA	NA	No	NA	HPRC,HGSVC,1KG-ONT	No	NA	NA	NA	NA	NA	NA
chr8:57523013	chr8-57523013-allele676905-444	INS	443	NA	0.0,0.0,0.005952380952380952,0.0,0.0	0.000422056	NA	NA	NA	NA	NA	NA	NA	NA	NA	No	NA	HPRC,HGSVC	No	NA	NA	NA	NA	NA	NA
chr8:57523015	chr8-57523015-allele676909-1	DEL	253	NA	0.0007564296520423601,0.001440922190201729,0.0,0.0,0.007157464212678937	NA	NA	NA	NA	NA	NA	NA	NA	NA	NA	No	NA	HPRC,1KG-ONT	No	NA	NA	NA	NA	NA	NA
chr8:57523019	chr8-57523019-allele676910-471	INS	470	NA	0.0022692889561270802,0.0,0.0,0.0,0.0	0.00377908	NA	NA	NA	NA	NA	NA	NA	NA	NA	No	NA	HPRC,HGSVC	No	NA	NA	NA	NA	NA	NA
chr8:57523019	chr8-57523019-allele676911-500	INS	499	NA	0.0,0.001440922190201729,0.0,0.0009940357852882703,0.0010224948875255625	3.94758e-05	NA	NA	NA	NA	NA	NA	NA	NA	NA	No	NA	HPRC,HGSVC	No	NA	NA	NA	NA	NA	NA
chr8:57523044	chr8-57523044-allele676924-1	DEL	224	NA	0.0022692889561270802,0.0,0.0,0.0,0.0	0.00377908	NA	NA	NA	NA	NA	NA	NA	NA	NA	No	NA	HPRC,1KG-ONT	No	NA	NA	NA	NA	NA	NA
chr8:57523048	chr8-57523048-allele676925-554	INS	553	NA	0.00529500756429652,0.001440922190201729,0.008928571428571428,0.007952286282306162,0.02044989775051125	0.000878984	NA	NA	NA	NA	NA	NA	NA	NA	NA	No	NA	HPRC,HGSVC	No	NA	NA	NA	NA	NA	NA
chr8:57523052	chr8-57523052-allele676927-193	INS	192	NA	0.0030257186081694403,0.0,0.000992063492063492,0.0,0.0	0.00328379	NA	NA	NA	NA	NA	NA	NA	NA	NA	No	NA	HPRC,HGSVC	No	NA	NA	NA	NA	NA	NA
chr8:57523079	chr8-57523079-allele676945-299	INS	298	NA	0.0,0.0,0.001984126984126984,0.0,0.0	NA	NA	NA	NA	NA	NA	NA	NA	NA	NA	No	NA	HPRC,HGSVC	No	NA	NA	NA	NA	NA	NA
chr8:57523102	chr8-57523102-allele676960-1	DEL	56	NA	0.0,0.001440922190201729,0.0,0.0,0.0	NA	NA	NA	NA	NA	NA	NA	NA	NA	NA	No	NA	HPRC,HGSVC,1KG-ONT	No	NA	NA	NA	NA	NA	NA
chr8:57523102	chr8-57523102-allele676956-54	INS	53	NA	0.01588502269288956,0.012968299711815562,0.00496031746031746,0.017892644135188866,0.023517382413087935	NA	NA	NA	NA	NA	NA	NA	NA	NA	NA	No	NA	HPRC,HGSVC	No	NA	NA	NA	NA	NA	NA
chr8:57523104	chr8-57523104-allele676965-1	DEL	164	NA	0.0,0.0,0.005952380952380952,0.0019880715705765406,0.006134969325153374	0.00207258	NA	NA	NA	NA	NA	NA	NA	NA	NA	No	NA	HPRC,HGSVC,1KG-ONT	No	NA	NA	NA	NA	NA	NA
chr8:57523106	chr8-57523106-allele676966-94	INS	93	NA	0.006051437216338881,0.0,0.0,0.0,0.0	0.0108963	NA	NA	NA	NA	NA	NA	NA	NA	NA	No	NA	HPRC,HGSVC	No	NA	NA	NA	NA	NA	NA
chr8:57523129	chr8-57523129-allele676979-112	INS	111	NA	0.0030257186081694403,0.0,0.0,0.0,0.0	0.00520636	NA	NA	NA	NA	NA	NA	NA	NA	NA	No	NA	HPRC,HGSVC	No	NA	NA	NA	NA	NA	NA
chr8:57523133	chr8-57523133-allele676985-94	INS	93	NA	0.0007564296520423601,0.0,0.0,0.0,0.0	0.000918741	NA	NA	NA	NA	NA	NA	NA	NA	NA	No	NA	HPRC,HGSVC	No	NA	NA	NA	NA	NA	NA
chr8:57523136	chr8-57523136-allele676986-60	INS	59	NA	0.007564296520423601,0.004322766570605188,0.002976190476190476,0.006958250497017893,0.0	0.00118069	NA	NA	NA	NA	NA	NA	NA	NA	NA	No	NA	HPRC,HGSVC	No	NA	NA	NA	NA	NA	NA
chr8:57523140	chr8-57523140-allele676994-53	INS	52	NA	0.0,0.001440922190201729,0.0,0.003976143141153081,0.0	0.000408842	NA	NA	NA	NA	NA	NA	NA	NA	NA	No	NA	HPRC,HGSVC	No	NA	NA	NA	NA	NA	NA
chr8:57523197	chr8-57523197-allele677017-61	INS	60	NA	0.0022692889561270802,0.0,0.0,0.0,0.0	0.00377908	NA	NA	NA	NA	NA	NA	NA	NA	NA	No	NA	HPRC,HGSVC	No	NA	NA	NA	NA	NA	NA
chr8:57523224	chr8-57523224-allele677028-307	INS	306	NA	0.0007564296520423601,0.0,0.0,0.0,0.0	0.000918741	NA	NA	NA	NA	NA	NA	NA	NA	NA	No	NA	HPRC,HGSVC	No	NA	NA	NA	NA	NA	NA
chr8:57523224	chr8-57523224-allele677029-216	INS	215	NA	0.0037821482602118004,0.0,0.0,0.0,0.0	0.00663171	NA	NA	NA	NA	NA	NA	NA	NA	NA	No	NA	HPRC,HGSVC	No	NA	NA	NA	NA	NA	NA
chr8:57523224	chr8-57523224-allele677040-96	INS	95	NA	0.0007564296520423601,0.0,0.000992063492063492,0.0,0.0	NA	NA	NA	NA	NA	NA	NA	NA	NA	NA	No	NA	HPRC,HGSVC	No	NA	NA	NA	NA	NA	NA
chr8:57523268	chr8-57523268-allele677056-1	DEL	120	NA	0.0007564296520423601,0.0,0.0,0.0009940357852882703,0.0010224948875255625	NA	NA	NA	NA	NA	NA	NA	NA	NA	NA	No	NA	HPRC,HGSVC,1KG-ONT	No	NA	NA	NA	NA	NA	NA
chr8:57523355	chr8-57523355-allele677088-1	DEL	97	NA	0.0015128593040847202,0.001440922190201729,0.002976190476190476,0.0,0.007157464212678937	NA	NA	NA	NA	NA	NA	NA	NA	NA	NA	No	NA	HPRC,HGSVC	No	NA	NA	NA	NA	NA	NA
chr8:57523357	chr8-57523357-allele677091-80	INS	79	NA	0.009833585476550681,0.001440922190201729,0.007936507936507936,0.0009940357852882703,0.0	0.00501937	NA	NA	NA	NA	NA	NA	NA	NA	NA	No	NA	HPRC,HGSVC	No	NA	NA	NA	NA	NA	NA
chr8:57523359	chr8-57523359-allele677094-51	INS	50	NA	0.036308623298033284,0.007204610951008645,0.000992063492063492,0.0,0.0	0.0540006	NA	NA	NA	NA	NA	NA	NA	NA	NA	No	NA	HPRC,HGSVC	No	NA	NA	NA	NA	NA	NA
chr8:57523391	chr8-57523391-allele677109-109	INS	108	NA	0.0045385779122541605,0.0,0.0,0.0009940357852882703,0.0	0.00584245	NA	NA	NA	NA	NA	NA	NA	NA	NA	No	NA	HPRC,HGSVC	No	NA	NA	NA	NA	NA	NA
chr8:57523395	chr8-57523395-allele677111-1	DEL	152	NA	0.0015128593040847202,0.05763688760806916,0.034722222222222224,0.03777335984095427,0.034764826175869123	0.0245722	NA	NA	NA	NA	NA	NA	NA	NA	NA	No	NA	HPRC,HGSVC,1KG-ONT	No	NA	NA	NA	NA	NA	NA
chr8:57523421	chr8-57523421-allele677125-1	DEL	58	NA	0.0007564296520423601,0.011527377521613832,0.06746031746031746,0.040755467196819085,0.03885480572597137	0.0272631	NA	NA	NA	NA	NA	NA	NA	NA	NA	No	NA	HPRC,HGSVC,1KG-ONT	No	NA	NA	NA	NA	NA	NA
chr8:57523426	chr8-57523426-allele677127-1	DEL	121	NA	0.0030257186081694403,0.023054755043227664,0.001984126984126984,0.002982107355864811,0.002044989775051125	0.000413655	NA	NA	NA	NA	NA	NA	NA	NA	NA	No	NA	HPRC,HGSVC,1KG-ONT	No	NA	NA	NA	NA	NA	NA
chr8:57523432	chr8-57523432-allele677134-1	DEL	142	NA	0.0007564296520423601,0.0,0.0,0.008946322067594433,0.0	0.000199544	NA	NA	NA	NA	NA	NA	NA	NA	NA	No	NA	HPRC,HGSVC,1KG-ONT	No	NA	NA	NA	NA	NA	NA
chr8:57523450	chr8-57523450-allele677142-117	INS	116	NA	0.0007564296520423601,0.0,0.0,0.0,0.0	0.000918741	NA	NA	NA	NA	NA	NA	NA	NA	NA	No	NA	HPRC,HGSVC	No	NA	NA	NA	NA	NA	NA
chr8:57523481	chr8-57523481-allele677157-1	DEL	88	NA	0.0,0.001440922190201729,0.0,0.0,0.0	NA	NA	NA	NA	NA	NA	NA	NA	NA	NA	No	NA	HPRC,HGSVC	No	NA	NA	NA	NA	NA	NA
chr8:57523547	chr8-57523547-allele677182-414	INS	413	NA	0.0022692889561270802,0.0,0.0,0.0,0.0	0.00377908	NA	NA	NA	NA	NA	NA	NA	NA	NA	No	NA	HPRC	No	NA	NA	NA	NA	NA	NA
chr8:57523547	chr8-57523547-allele677183-114	INS	113	NA	0.0037821482602118004,0.0,0.0,0.0,0.0	0.00663171	NA	NA	NA	NA	NA	NA	NA	NA	NA	No	NA	HPRC,HGSVC	No	NA	NA	NA	NA	NA	NA
chr8:57523547	chr8-57523547-allele677185-385	INS	384	NA	0.0015128593040847202,0.0,0.0,0.0,0.0	0.00234988	NA	NA	NA	NA	NA	NA	NA	NA	NA	No	NA	HPRC	No	NA	NA	NA	NA	NA	NA
chr8:57523547	chr8-57523547-allele677186-1	DEL	179	NA	0.01664145234493192,0.004322766570605188,0.0,0.005964214711729622,0.002044989775051125	0.0136244	NA	NA	NA	NA	NA	NA	NA	NA	NA	No	NA	HPRC,HGSVC,1KG-ONT	No	NA	NA	NA	NA	NA	NA
chr8:57523569	chr8-57523569-allele677194-63	INS	62	NA	0.007564296520423601,0.0,0.011904761904761904,0.002982107355864811,0.006134969325153374	NA	NA	NA	NA	NA	NA	NA	NA	NA	NA	No	NA	HPRC,HGSVC	No	NA	NA	NA	NA	NA	NA
chr8:57523607	chr8-57523607-allele677208-1	DEL	90	NA	0.0022692889561270802,0.002881844380403458,0.007936507936507936,0.005964214711729622,0.006134969325153374	0.00086573	NA	NA	NA	NA	NA	NA	NA	NA	NA	No	NA	HPRC,HGSVC	No	NA	NA	NA	NA	NA	NA
chr8:57523670	chr8-57523670-allele677225-180	INS	179	NA	0.0,0.0,0.0,0.0009940357852882703,0.0010224948875255625	NA	NA	NA	NA	NA	NA	NA	NA	NA	NA	No	NA	HPRC,HGSVC	No	NA	NA	NA	NA	NA	NA
chr8:57523697	chr8-57523697-allele677235-60	INS	59	NA	0.0022692889561270802,0.001440922190201729,0.002976190476190476,0.0019880715705765406,0.007157464212678937	NA	NA	NA	NA	NA	NA	NA	NA	NA	NA	No	NA	HPRC,HGSVC	No	NA	NA	NA	NA	NA	NA
chr8:57523697	chr8-57523697-allele677233-562	INS	561	NA	0.0022692889561270802,0.001440922190201729,0.0,0.0,0.003067484662576687	NA	NA	NA	NA	NA	NA	NA	NA	NA	NA	No	NA	HPRC,HGSVC	No	NA	NA	NA	NA	NA	NA
chr8:57523752	chr8-57523752-allele677258-57	INS	56	NA	0.0007564296520423601,0.004322766570605188,0.013888888888888888,0.002982107355864811,0.0	0.00209668	NA	NA	NA	NA	NA	NA	NA	NA	NA	No	NA	HPRC,HGSVC	No	NA	NA	NA	NA	NA	NA
chr8:57523764	chr8-57523764-allele677261-92	INS	91	NA	0.0015128593040847202,0.008645533141210375,0.000992063492063492,0.011928429423459244,0.03067484662576687	0.00629111	NA	NA	NA	NA	NA	NA	NA	NA	NA	No	NA	HPRC,HGSVC	No	NA	NA	NA	NA	NA	NA
chr8:57523810	chr8-57523810-allele677272-63	INS	62	NA	0.0030257186081694403,0.0,0.0,0.0,0.0	0.00520636	NA	NA	NA	NA	NA	NA	NA	NA	NA	No	NA	HPRC,HGSVC	No	NA	NA	NA	NA	NA	NA
chr8:57523810	chr8-57523810-allele677270-59	INS	58	NA	0.012102874432677761,0.0,0.0,0.0,0.0	0.0221846	NA	NA	NA	NA	NA	NA	NA	NA	NA	No	NA	HPRC,HGSVC	No	NA	NA	NA	NA	NA	NA
chr8:57523810	chr8-57523810-allele677275-63	INS	62	NA	0.0,0.001440922190201729,0.0,0.002982107355864811,0.012269938650306749	0.00244266	NA	NA	NA	NA	NA	NA	NA	NA	NA	No	NA	HPRC,HGSVC	No	NA	NA	NA	NA	NA	NA
chr8:57523855	chr8-57523855-allele677287-59	INS	58	NA	0.007564296520423601,0.004322766570605188,0.0,0.0,0.0	0.00824708	NA	NA	NA	NA	NA	NA	NA	NA	NA	No	NA	HPRC,HGSVC	No	NA	NA	NA	NA	NA	NA
chr8:57523872	chr8-57523872-allele677291-121	INS	120	NA	0.0022692889561270802,0.0,0.0,0.0,0.0	0.00377908	NA	NA	NA	NA	NA	NA	NA	NA	NA	No	NA	HPRC,HGSVC	No	NA	NA	NA	NA	NA	NA
chr8:57523880	chr8-57523880-allele677293-63	INS	62	NA	0.0030257186081694403,0.0,0.0,0.0,0.0	0.00520636	NA	NA	NA	NA	NA	NA	NA	NA	NA	No	NA	HPRC,HGSVC	No	NA	NA	NA	NA	NA	NA
chr8:57523916	chr8-57523916-allele677295-69	INS	68	NA	0.05370650529500756,0.053314121037463975,0.031746031746031744,0.0,0.003067484662576687	0.0202419	NA	NA	NA	NA	NA	NA	NA	NA	NA	No	NA	HPRC,HGSVC	No	NA	NA	NA	NA	NA	NA
chr8:57523937	chr8-57523937-allele677297-92	INS	91	NA	0.0,0.0,0.012896825396825396,0.0,0.0	0.00180841	NA	NA	NA	NA	NA	NA	NA	NA	NA	No	NA	HPRC,HGSVC	No	NA	NA	NA	NA	NA	NA
chr8:57527358	chr8-57527358-allele677391-1	DEL	84	NA	0.0007564296520423601,0.0,0.0,0.0,0.0	0.000918741	NA	NA	NA	NA	NA	NA	NA	NA	NA	No	NA	HPRC,HGSVC,1KG-ONT	No	NA	NA	NA	NA	NA	NA
chr8:57527373	chr8-57527373-allele677393-1	DEL	91	NA	0.00680786686838124,0.0,0.0,0.0,0.0	0.0123139	NA	NA	NA	NA	NA	NA	NA	NA	NA	No	NA	HPRC,HGSVC,1KG-ONT	No	NA	NA	NA	NA	NA	NA
chr8:57527388	chr8-57527388-allele677395-1	DEL	126	NA	0.0045385779122541605,0.001440922190201729,0.0,0.0,0.0	0.00598883	NA	NA	NA	NA	NA	NA	NA	NA	NA	No	NA	HPRC,HGSVC,1KG-ONT	No	NA	NA	NA	NA	NA	NA
chr8:57527396	chr8-57527396-allele677404-1	DEL	118	NA	0.009077155824508321,0.0,0.0,0.0,0.0	0.0165556	NA	NA	NA	NA	NA	NA	NA	NA	NA	No	NA	HPRC,HGSVC,1KG-ONT	No	NA	NA	NA	NA	NA	NA
chr8:57527443	chr8-57527443-allele677420-1	DEL	140	NA	0.023449319213313162,0.001440922190201729,0.001984126984126984,0.0,0.0	0.0366491	NA	NA	NA	NA	NA	NA	NA	NA	NA	No	NA	HPRC,HGSVC,1KG-ONT	No	NA	NA	NA	NA	NA	NA
chr8:57527443	chr8-57527443-allele677421-1	DEL	148	NA	0.0113464447806354,0.0,0.0,0.0,0.0	0.0207802	NA	NA	NA	NA	NA	NA	NA	NA	NA	No	NA	HPRC,HGSVC,1KG-ONT	No	NA	NA	NA	NA	NA	NA
chr8:57527456	chr8-57527456-allele677425-1	DEL	119	NA	0.07034795763993948,0.004322766570605188,0.0,0.0009940357852882703,0.0	0.116785	NA	NA	NA	NA	NA	NA	NA	NA	NA	No	NA	HPRC,HGSVC,1KG-ONT	No	NA	NA	NA	NA	NA	NA
chr8:57527456	chr8-57527456-allele677424-1	DEL	111	NA	0.014372163388804841,0.020172910662824207,0.17956349206349206,0.0805168986083499,0.10736196319018405	0.0516552	NA	NA	NA	NA	NA	NA	NA	NA	NA	No	NA	HPRC,HGSVC,1KG-ONT	No	NA	NA	NA	NA	NA	NA
chr8:57527456	chr8-57527456-allele677426-1	DEL	127	NA	0.06278366111951589,0.03890489913544669,0.000992063492063492,0.02485089463220676,0.04805725971370143	0.017336	NA	NA	NA	NA	NA	NA	NA	NA	NA	No	NA	HPRC,HGSVC,1KG-ONT	No	NA	NA	NA	NA	NA	NA
chr8:57527456	chr8-57527456-allele677422-1	DEL	95	NA	0.0022692889561270802,0.0,0.0,0.0,0.0	0.00377908	NA	NA	NA	NA	NA	NA	NA	NA	NA	No	NA	HPRC,HGSVC,1KG-ONT	No	NA	NA	NA	NA	NA	NA
chr8:57527456	chr8-57527456-allele677423-1	DEL	103	NA	0.2102874432677761,0.02881844380403458,0.017857142857142856,0.039761431411530816,0.03578732106339468	0.19674	NA	NA	NA	NA	NA	NA	NA	NA	NA	No	NA	HPRC,HGSVC,1KG-ONT	No	NA	NA	NA	NA	NA	NA
chr8:57527470	chr8-57527470-allele677433-1	DEL	87	NA	0.0015128593040847202,0.0,0.0,0.0,0.0	0.00234988	NA	NA	NA	NA	NA	NA	NA	NA	NA	No	NA	HPRC,HGSVC,1KG-ONT	No	NA	NA	NA	NA	NA	NA
chr8:57527514	chr8-57527514-allele677435-1	DEL	77	NA	0.0037821482602118004,0.0,0.0,0.0,0.0	0.00663171	NA	NA	NA	NA	NA	NA	NA	NA	NA	No	NA	HPRC,HGSVC	No	NA	NA	NA	NA	NA	NA
chr8:57770444	chr8-57770444-allele679410-333	INS	332	NA	0.028744326777609682,0.0,0.0,0.0,0.0	0.0525873	NA	NA	NA	NA	NA	NA	NA	NA	NA	No	NA	HPRC,1KG-ONT	Yes	NA	NA	NA	NA	NA	NA
chr8:57791831	chr8-57791831-allele679631-343	INS	342	NA	0.02723146747352496,0.002881844380403458,0.0,0.0,0.0	0.0454672	NA	NA	NA	NA	NA	NA	NA	NA	NA	No	NA	HPRC,HGSVC,1KG-ONT	Yes	NA	NA	NA	NA	NA	NA
chr8:57828437	chr8-57828437-allele680018-1	DEL	63	NA	0.0030257186081694403,0.0,0.0,0.0,0.0	0.00520636	NA	NA	NA	NA	NA	NA	NA	NA	NA	No	NA	HGSVC,1KG-ONT	Yes	NA	NA	NA	NA	NA	NA
chr8:57903819	chr8-57903819-allele680545-54	INS	53	NA	0.0,0.0,0.002976190476190476,0.0,0.0	3.94758e-05	NA	NA	NA	NA	NA	NA	NA	NA	NA	No	NA	HPRC	No	NA	NA	NA	NA	NA	NA
chr8:57910056	chr8-57910056-allele680619-1	DEL	69	NA	0.0015128593040847202,0.02881844380403458,0.000992063492063492,0.04572564612326044,0.010224948875255624	0.0114674	NA	NA	NA	NA	NA	NA	NA	NA	NA	No	NA	HPRC,HGSVC,1KG-ONT	Yes	NA	NA	NA	NA	NA	NA
chr8:57931845	chr8-57931845-allele680841-66	INS	65	NA	0.0007564296520423601,0.01729106628242075,0.0,0.009940357852882704,0.017382413087934562	0.00556263	NA	NA	NA	NA	NA	NA	NA	NA	NA	No	NA	HPRC,HGSVC,1KG-ONT	Yes	NA	NA	NA	NA	NA	NA
chr8:57931862	chr8-57931862-allele680842-96	INS	95	NA	0.030257186081694403,0.056195965417867436,0.09226190476190477,0.0636182902584493,0.06850715746421268	0.0142475	NA	NA	NA	NA	NA	NA	NA	NA	NA	No	NA	HPRC,HGSVC	Yes	NA	NA	NA	NA	NA	NA
chr8:57931863	chr8-57931863-allele680843-136	INS	135	NA	0.0037821482602118004,0.01440922190201729,0.0,0.041749502982107355,0.005112474437627812	0.00504145	NA	NA	NA	NA	NA	NA	NA	NA	NA	No	NA	HPRC,HGSVC	Yes	NA	NA	NA	NA	NA	NA
chr8:57931871	chr8-57931871-allele680845-52	INS	51	NA	0.024205748865355523,0.001440922190201729,0.0,0.0,0.0	0.0421097	NA	NA	NA	NA	NA	NA	NA	NA	NA	No	NA	HPRC,HGSVC,1KG-ONT	No	NA	NA	NA	NA	NA	NA
chr8:57931877	chr8-57931877-allele680858-97	INS	96	NA	0.0,0.007204610951008645,0.0,0.0,0.0	0.000408842	NA	NA	NA	NA	NA	NA	NA	NA	NA	No	NA	HPRC,HGSVC	Yes	NA	NA	NA	NA	NA	NA
chr8:57931877	chr8-57931877-allele680848-65	INS	64	NA	0.037065052950075644,0.05043227665706052,0.031746031746031744,0.013916500994035786,0.024539877300613498	0.000702275	NA	NA	NA	NA	NA	NA	NA	NA	NA	No	NA	HPRC,HGSVC,1KG-ONT	Yes	NA	NA	NA	NA	NA	NA
chr8:57931877	chr8-57931877-allele680849-81	INS	80	NA	0.01361573373676248,0.008645533141210375,0.0,0.004970178926441352,0.0	0.00925439	NA	NA	NA	NA	NA	NA	NA	NA	NA	No	NA	HPRC,HGSVC,1KG-ONT	Yes	NA	NA	NA	NA	NA	NA
chr8:57931900	chr8-57931900-allele680862-88	INS	87	NA	0.03252647503782148,0.010086455331412104,0.0,0.0,0.010224948875255624	0.0317488	NA	NA	NA	NA	NA	NA	NA	NA	NA	No	NA	HPRC,HGSVC	Yes	NA	NA	NA	NA	NA	NA
chr8:57931912	chr8-57931912-allele680865-52	INS	51	NA	0.0,0.002881844380403458,0.0,0.0009940357852882703,0.0010224948875255625	0.000224143	NA	NA	NA	NA	NA	NA	NA	NA	NA	No	NA	HPRC,HGSVC,1KG-ONT	No	NA	NA	NA	NA	NA	NA
chr8:57931912	chr8-57931912-allele680868-132	INS	131	NA	0.0022692889561270802,0.0,0.0,0.0,0.0	0.00377908	NA	NA	NA	NA	NA	NA	NA	NA	NA	No	NA	HPRC,HGSVC	Yes	NA	NA	NA	NA	NA	NA
chr8:57931912	chr8-57931912-allele680877-60	INS	59	NA	0.0,0.007204610951008645,0.0,0.0009940357852882703,0.0	0.000593574	NA	NA	NA	NA	NA	NA	NA	NA	NA	No	NA	HPRC,HGSVC,1KG-ONT	Yes	NA	NA	NA	NA	NA	NA
chr8:57931912	chr8-57931912-allele680875-61	INS	60	NA	0.0,0.001440922190201729,0.0,0.0,0.0	NA	NA	NA	NA	NA	NA	NA	NA	NA	NA	No	NA	HPRC,HGSVC,1KG-ONT	Yes	NA	NA	NA	NA	NA	NA
chr8:57931912	chr8-57931912-allele680870-60	INS	59	NA	0.006051437216338881,0.002881844380403458,0.0,0.0,0.0	0.00696943	NA	NA	NA	NA	NA	NA	NA	NA	NA	No	NA	HPRC,HGSVC,1KG-ONT	Yes	NA	NA	NA	NA	NA	NA
chr8:57931912	chr8-57931912-allele680873-84	INS	83	NA	0.009077155824508321,0.0,0.0,0.0,0.0	0.0165556	NA	NA	NA	NA	NA	NA	NA	NA	NA	No	NA	HPRC,HGSVC,1KG-ONT	Yes	NA	NA	NA	NA	NA	NA
chr8:57931912	chr8-57931912-allele680869-82	INS	81	NA	0.0,0.002881844380403458,0.0,0.0,0.0	NA	NA	NA	NA	NA	NA	NA	NA	NA	NA	No	NA	HPRC,HGSVC,1KG-ONT	Yes	NA	NA	NA	NA	NA	NA
chr8:57931912	chr8-57931912-allele680867-61	INS	60	NA	0.07034795763993948,0.08357348703170028,0.054563492063492064,0.07852882703777336,0.06339468302658487	NA	NA	NA	NA	NA	NA	NA	NA	NA	NA	No	NA	HPRC,HGSVC,1KG-ONT	Yes	NA	NA	NA	NA	NA	NA
chr8:57931912	chr8-57931912-allele680866-68	INS	67	NA	0.0015128593040847202,0.005763688760806916,0.002976190476190476,0.0,0.0	NA	NA	NA	NA	NA	NA	NA	NA	NA	NA	No	NA	HPRC,HGSVC,1KG-ONT	Yes	NA	NA	NA	NA	NA	NA
chr8:57931912	chr8-57931912-allele680872-77	INS	76	NA	0.0037821482602118004,0.001440922190201729,0.0,0.0019880715705765406,0.0	0.00224623	NA	NA	NA	NA	NA	NA	NA	NA	NA	No	NA	HPRC,HGSVC,1KG-ONT	Yes	NA	NA	NA	NA	NA	NA
chr8:57931915	chr8-57931915-allele680883-56	INS	55	NA	0.006051437216338881,0.002881844380403458,0.0,0.0,0.0	0.00696943	NA	NA	NA	NA	NA	NA	NA	NA	NA	No	NA	HPRC,HGSVC,1KG-ONT	Yes	NA	NA	NA	NA	NA	NA
chr8:57931916	chr8-57931916-allele680885-219	INS	218	NA	0.006051437216338881,0.002881844380403458,0.0,0.0,0.0	0.00707186	NA	NA	NA	NA	NA	NA	NA	NA	NA	No	NA	HPRC,HGSVC,1KG-ONT	Yes	NA	NA	NA	NA	NA	NA
chr8:57931917	chr8-57931917-allele680892-76	INS	75	NA	0.0045385779122541605,0.0,0.0,0.0,0.0	0.00805514	NA	NA	NA	NA	NA	NA	NA	NA	NA	No	NA	HPRC,HGSVC,1KG-ONT	Yes	NA	NA	NA	NA	NA	NA
chr8:57931917	chr8-57931917-allele680891-235	INS	234	NA	0.0030257186081694403,0.0,0.008928571428571428,0.0,0.0	NA	NA	NA	NA	NA	NA	NA	NA	NA	NA	No	NA	HPRC,HGSVC,1KG-ONT	Yes	NA	NA	NA	NA	NA	NA
chr8:57931917	chr8-57931917-allele680889-219	INS	218	NA	0.0037821482602118004,0.0,0.0,0.0,0.0	0.00663171	NA	NA	NA	NA	NA	NA	NA	NA	NA	No	NA	HPRC,HGSVC,1KG-ONT	Yes	NA	NA	NA	NA	NA	NA
chr8:57949332	chr8-57949332-allele681099-57	INS	56	NA	0.007564296520423601,0.0,0.0,0.0,0.0	0.0137297	NA	NA	NA	NA	NA	NA	NA	NA	NA	No	NA	HPRC,HGSVC,1KG-ONT	No	NA	NA	NA	NA	NA	NA
chr8:57949332	chr8-57949332-allele681096-53	INS	52	NA	0.006051437216338881,0.004322766570605188,0.0,0.0,0.0	0.00572634	NA	NA	NA	NA	NA	NA	NA	NA	NA	No	NA	HPRC,HGSVC,1KG-ONT	No	NA	NA	NA	NA	NA	NA
chr8:57949366	chr8-57949366-allele681115-55	INS	54	NA	0.0,0.0,0.000992063492063492,0.0,0.0010224948875255625	NA	NA	NA	NA	NA	NA	NA	NA	NA	NA	No	ID=chr8_57949332_57949372;MOTIFS=AAAG;STRUC=(AAAG)n	HPRC,HGSVC,1KG-ONT	No	NA	NA	NA	NA	NA	NA
chr8:57949371	chr8-57949371-allele681116-56	INS	55	NA	0.0007564296520423601,0.0,0.003968253968253968,0.0009940357852882703,0.0010224948875255625	NA	NA	NA	NA	NA	NA	NA	NA	NA	NA	No	ID=chr8_57949332_57949372;MOTIFS=AAAG;STRUC=(AAAG)n	HPRC,HGSVC,1KG-ONT	No	NA	NA	NA	NA	NA	NA
chr8:57949372	chr8-57949372-allele681139-61	INS	60	NA	0.00529500756429652,0.0,0.0,0.0009940357852882703,0.0	0.00736694	NA	NA	NA	NA	NA	NA	NA	NA	NA	No	ID=chr8_57949332_57949372;MOTIFS=AAAG;STRUC=(AAAG)n	HPRC,HGSVC,1KG-ONT	No	NA	NA	NA	NA	NA	NA
chr8:57949372	chr8-57949372-allele681141-57	INS	56	NA	0.0030257186081694403,0.005763688760806916,0.0,0.0,0.0	0.000667154	NA	NA	NA	NA	NA	NA	NA	NA	NA	No	ID=chr8_57949332_57949372;MOTIFS=AAAG;STRUC=(AAAG)n	HPRC,HGSVC,1KG-ONT	No	NA	NA	NA	NA	NA	NA
chr8:57949372	chr8-57949372-allele681119-61	INS	60	NA	0.0007564296520423601,0.0,0.0,0.002982107355864811,0.0010224948875255625	NA	NA	NA	NA	NA	NA	NA	NA	NA	NA	No	ID=chr8_57949332_57949372;MOTIFS=AAAG;STRUC=(AAAG)n	HPRC,HGSVC,1KG-ONT	No	NA	NA	NA	NA	NA	NA
chr8:57949372	chr8-57949372-allele681120-57	INS	56	NA	0.0022692889561270802,0.0,0.0,0.0009940357852882703,0.003067484662576687	NA	NA	NA	NA	NA	NA	NA	NA	NA	NA	No	ID=chr8_57949332_57949372;MOTIFS=AAAG;STRUC=(AAAG)n	HPRC,HGSVC,1KG-ONT	No	NA	NA	NA	NA	NA	NA
chr8:57949372	chr8-57949372-allele681121-73	INS	72	NA	0.0,0.0,0.0,0.005964214711729622,0.0	0.000593574	NA	NA	NA	NA	NA	NA	NA	NA	NA	No	ID=chr8_57949332_57949372;MOTIFS=AAAG;STRUC=(AAAG)n	HPRC,HGSVC,1KG-ONT	No	NA	NA	NA	NA	NA	NA
chr8:57949372	chr8-57949372-allele681117-53	INS	52	NA	0.025718608169440244,0.002881844380403458,0.015873015873015872,0.0009940357852882703,0.016359918200409	0.00908343	NA	NA	NA	NA	NA	NA	NA	NA	NA	No	ID=chr8_57949332_57949372;MOTIFS=AAAG;STRUC=(AAAG)n	HPRC,HGSVC,1KG-ONT	No	NA	NA	NA	NA	NA	NA
chr8:57949372	chr8-57949372-allele681134-61	INS	60	NA	0.0,0.0,0.000992063492063492,0.0,0.0	NA	NA	NA	NA	NA	NA	NA	NA	NA	NA	No	ID=chr8_57949332_57949372;MOTIFS=AAAG;STRUC=(AAAG)n	HPRC,HGSVC,1KG-ONT	No	NA	NA	NA	NA	NA	NA
chr8:57949372	chr8-57949372-allele681122-69	INS	68	NA	0.0022692889561270802,0.0,0.000992063492063492,0.002982107355864811,0.00408997955010225	NA	NA	NA	NA	NA	NA	NA	NA	NA	NA	No	ID=chr8_57949332_57949372;MOTIFS=AAAG;STRUC=(AAAG)n	HPRC,HGSVC,1KG-ONT	No	NA	NA	NA	NA	NA	NA
chr8:57949372	chr8-57949372-allele681136-53	INS	52	NA	0.0,0.004322766570605188,0.0,0.0009940357852882703,0.0	0.000224143	NA	NA	NA	NA	NA	NA	NA	NA	NA	No	ID=chr8_57949332_57949372;MOTIFS=AAAG;STRUC=(AAAG)n	HPRC,HGSVC,1KG-ONT	No	NA	NA	NA	NA	NA	NA
chr8:57949372	chr8-57949372-allele681144-53	INS	52	NA	0.0,0.001440922190201729,0.002976190476190476,0.009940357852882704,0.003067484662576687	0.00262774	NA	NA	NA	NA	NA	NA	NA	NA	NA	No	ID=chr8_57949332_57949372;MOTIFS=AAAG;STRUC=(AAAG)n	HPRC,HGSVC,1KG-ONT	No	NA	NA	NA	NA	NA	NA
chr8:57949376	chr8-57949376-allele681149-58	INS	57	NA	0.0,0.0,0.0,0.002982107355864811,0.0	3.94758e-05	NA	NA	NA	NA	NA	NA	NA	NA	NA	No	NA	HPRC,HGSVC,1KG-ONT	No	NA	NA	NA	NA	NA	NA
chr8:58006923	chr8-58006923-allele681569-51	INS	50	NA	0.0015128593040847202,0.0,0.0,0.0009940357852882703,0.0	0.00077342	FAM110B(0.91633, 0.566)	NA	NA	NA	NA	NA	NA	NA	NA	No	NA	No	No	NA	NA	NA	NA	NA	NA
chr8:58006923	chr8-58006923-allele681545-53	INS	52	NA	0.0,0.008645533141210375,0.0,0.011928429423459244,0.0	0.00281286	FAM110B(0.91633, 0.566)	NA	NA	NA	NA	NA	NA	NA	NA	No	NA	No	No	NA	NA	NA	NA	NA	NA
chr8:58006923	chr8-58006923-allele681544-58	INS	57	NA	0.0,0.0,0.0,0.0009940357852882703,0.0	NA	FAM110B(0.91633, 0.566)	NA	NA	NA	NA	NA	NA	NA	NA	No	NA	No	No	NA	NA	NA	NA	NA	NA
chr8:58052757	chr8-58052757-allele681964-1	DEL	327	NA	0.00529500756429652,0.0,0.0,0.0,0.0	0.00947665	FAM110B(0.91633, 0.566)	NA	NA	NA	NA	NA	NA	NA	NA	No	NA	No	Yes	NA	NA	NA	NA	NA	NA
chr8:58133132	chr8-58133132-allele682444-321	INS	320	NA	0.009833585476550681,0.0,0.0,0.0,0.0	0.0178876	FAM110B(0.91633, 0.566)	NA	NA	NA	NA	NA	NA	NA	NA	No	NA	1KG-ONT	Yes	NA	NA	NA	NA	NA	NA
chr8:58163288	chr8-58163288-allele682633-1	DEL	86	NA	0.2760968229954614,0.23487031700288186,0.11011904761904762,0.09840954274353876,0.17586912065439672	0.0529897	FAM110B(0.91633, 0.566)	NA	NA	NA	NA	NA	NA	NA	NA	No	NA	HPRC,HGSVC,1KG-ONT	Yes	NA	NA	NA	NA	NA	NA
chr8:58163393	chr8-58163393-allele682638-1	DEL	83	NA	0.5,0.5259365994236311,0.7529761904761905,0.6888667992047713,0.47443762781186094	0.0280955	FAM110B(0.91633, 0.566)	NA	NA	NA	NA	NA	NA	NA	NA	No	NA	HPRC,HGSVC,1KG-ONT	Yes	NA	NA	NA	NA	NA	NA
chr8:58163476	chr8-58163476-allele682642-90	INS	89	NA	0.00529500756429652,0.0,0.0,0.0,0.0	0.00947665	FAM110B(0.91633, 0.566)	NA	NA	NA	NA	NA	NA	NA	NA	No	NA	HGSVC,1KG-ONT	No	NA	NA	NA	NA	NA	NA
chr8:58165893	chr8-58165893-allele682659-1	DEL	336	NA	0.9236006051437217,0.7334293948126801,0.871031746031746,0.7982107355864811,0.6748466257668712	0.0706266	FAM110B(0.91633, 0.566)	NA	NA	NA	NA	NA	NA	NA	NA	No	NA	HPRC,HGSVC,1KG-ONT	Yes	NA	NA	NA	NA	NA	NA
chr8:58172005	chr8-58172005-allele682709-1	DEL	90	NA	0.0,0.0,0.0,0.009940357852882704,0.005112474437627812	0.00218897	FAM110B(0.91633, 0.566)	NA	NA	NA	NA	NA	NA	NA	NA	No	NA	No	Yes	NA	NA	NA	NA	NA	NA
chr8:58301517	chr8-58301517-allele683160-83	INS	82	NA	0.0,0.0,0.000992063492063492,0.0,0.0	NA	NA	NA	NA	NA	NA	NA	NA	NA	NA	No	NA	HPRC,HGSVC,1KG-ONT	Yes	NA	NA	NA	NA	NA	NA
chr8:58301589	chr8-58301589-allele683177-58	INS	57	NA	0.19213313161875945,0.16138328530259366,0.16666666666666666,0.2554671968190855,0.1114519427402863	0.000535163	NA	NA	NA	NA	NA	NA	NA	NA	NA	No	NA	HPRC,HGSVC	Yes	NA	NA	NA	NA	NA	NA
chr8:58358306	chr8-58358306-allele683622-1	DEL	200	NA	0.01059001512859304,0.001440922190201729,0.0,0.0,0.0	0.0171373	NA	NA	NA	NA	NA	NA	NA	NA	NA	No	NA	HGSVC,1KG-ONT	Yes	NA	NA	NA	NA	NA	NA
chr8:58441348	chr8-58441348-allele684338-53	INS	52	NA	0.0,0.0,0.0,0.0009940357852882703,0.0	NA	UBXN2B(0.00058579, 0.985)	NA	NA	NA	NA	NA	NA	NA	NA	No	NA	HPRC,HGSVC,1KG-ONT	Yes	NA	NA	NA	NA	NA	NA
chr8:58441359	chr8-58441359-allele684370-69	INS	68	NA	0.012102874432677761,0.001440922190201729,0.0,0.0,0.0	0.0198755	UBXN2B(0.00058579, 0.985)	NA	NA	NA	NA	NA	NA	NA	NA	No	NA	HPRC,HGSVC,1KG-ONT	Yes	NA	NA	NA	NA	NA	NA
chr8:58441359	chr8-58441359-allele684371-65	INS	64	NA	0.0045385779122541605,0.0,0.0,0.0,0.0	0.00805514	UBXN2B(0.00058579, 0.985)	NA	NA	NA	NA	NA	NA	NA	NA	No	NA	HPRC,HGSVC,1KG-ONT	Yes	NA	NA	NA	NA	NA	NA
chr8:58509255	chr8-58509255-allele684980-1	DEL	2617	NA	0.0022692889561270802,0.0,0.0,0.0,0.0	0.00377908	NA	NA	NA	NA	NA	NA	NA	NA	NA	No	NA	No	Yes	NA	NA	NA	NA	NA	NA
chr8:58532618	chr8-58532618-allele685194-1	DEL	61	NA	0.0015128593040847202,0.0,0.0,0.0,0.0	0.00234988	NA	NA	NA	NA	NA	NA	NA	NA	NA	No	NA	No	Yes	NA	NA	NA	NA	NA	NA
chr8:58570417	chr8-58570417-allele685550-330	INS	329	NA	0.0453857791225416,0.005763688760806916,0.0,0.014910536779324055,0.006134969325153374	0.0429892	SDCBP(0.062064, 1.09)	NA	NA	NA	NA	NA	NA	NA	NA	No	NA	HPRC,HGSVC,1KG-ONT	Yes	NA	NA	NA	NA	NA	NA
chr8:58586439	chr8-58586439-allele685694-320	INS	319	NA	0.0007564296520423601,0.0,0.0,0.0,0.0	0.000918741	NSMAF(2.8799e-12, 0.786)	NA	NA	NA	NA	NA	NA	NA	NA	No	NA	HPRC,HGSVC,1KG-ONT	Yes	NA	NA	NA	NA	NA	NA
chr8:58586439	chr8-58586439-allele685691-322	INS	321	NA	0.09379727685325265,0.007204610951008645,0.0,0.0,0.0	0.153783	NSMAF(2.8799e-12, 0.786)	NA	NA	NA	NA	NA	NA	NA	NA	No	NA	HPRC,HGSVC,1KG-ONT	Yes	NA	NA	NA	NA	NA	NA
chr8:58586439	chr8-58586439-allele685697-318	INS	317	NA	0.00832072617246596,0.0,0.0,0.0,0.0	0.0151436	NSMAF(2.8799e-12, 0.786)	NA	NA	NA	NA	NA	NA	NA	NA	No	NA	HPRC,HGSVC,1KG-ONT	Yes	NA	NA	NA	NA	NA	NA
chr8:58586439	chr8-58586439-allele685698-347	INS	346	NA	0.0,0.021613832853025938,0.0,0.0,0.0	0.00212033	NSMAF(2.8799e-12, 0.786)	NA	NA	NA	NA	NA	NA	NA	NA	No	NA	HPRC,HGSVC,1KG-ONT	Yes	NA	NA	NA	NA	NA	NA
chr8:58586439	chr8-58586439-allele685693-319	INS	318	NA	0.0030257186081694403,0.0,0.0,0.0,0.0	0.00520636	NSMAF(2.8799e-12, 0.786)	NA	NA	NA	NA	NA	NA	NA	NA	No	NA	HPRC,HGSVC,1KG-ONT	Yes	NA	NA	NA	NA	NA	NA
chr8:58586439	chr8-58586439-allele685692-348	INS	347	NA	0.012102874432677761,0.002881844380403458,0.0,0.0,0.0	0.0178937	NSMAF(2.8799e-12, 0.786)	NA	NA	NA	NA	NA	NA	NA	NA	No	NA	HPRC,HGSVC,1KG-ONT	Yes	NA	NA	NA	NA	NA	NA
chr8:58669995	chr8-58669995-allele686293-353	INS	352	NA	0.04387291981845688,0.018731988472622477,0.0,0.003976143141153081,0.0	0.050136	NA	NA	NA	NA	NA	NA	NA	NA	NA	No	NA	HPRC,HGSVC,1KG-ONT	Yes	NA	NA	NA	NA	NA	NA
chr8:58669995	chr8-58669995-allele686292-333	INS	332	NA	0.060514372163388806,0.004322766570605188,0.0,0.0009940357852882703,0.0	0.100051	NA	NA	NA	NA	NA	NA	NA	NA	NA	No	NA	HPRC,HGSVC,1KG-ONT	Yes	NA	NA	NA	NA	NA	NA
chr8:58688884	chr8-58688884-allele686529-342	INS	341	NA	0.0015128593040847202,0.0,0.0,0.0,0.0	0.00234988	NA	NA	NA	NA	NA	NA	NA	NA	NA	No	NA	1KG-ONT	Yes	NA	NA	NA	NA	NA	NA
chr8:58703418	chr8-58703418-allele686703-323	INS	322	NA	0.08850226928895613,0.002881844380403458,0.0,0.0,0.0	0.150943	NA	NA	NA	NA	NA	NA	NA	NA	NA	No	NA	HPRC,HGSVC,1KG-ONT	Yes	NA	NA	NA	NA	NA	NA
chr8:58703418	chr8-58703418-allele686702-330	INS	329	NA	0.0007564296520423601,0.0,0.0,0.0,0.003067484662576687	NA	NA	NA	NA	NA	NA	NA	NA	NA	NA	No	NA	HPRC,HGSVC,1KG-ONT	Yes	NA	NA	NA	NA	NA	NA
chr8:58703418	chr8-58703418-allele686710-322	INS	321	NA	0.0007564296520423601,0.0,0.0,0.0,0.0	0.000918741	NA	NA	NA	NA	NA	NA	NA	NA	NA	No	NA	HPRC,HGSVC,1KG-ONT	Yes	NA	NA	NA	NA	NA	NA
chr8:58703418	chr8-58703418-allele686701-323	INS	322	NA	0.20726172465960666,0.29827089337175794,0.15476190476190477,0.37773359840954274,0.30879345603271985	0.0143158	NA	NA	NA	NA	NA	NA	NA	NA	NA	No	NA	HPRC,HGSVC,1KG-ONT	Yes	NA	NA	NA	NA	NA	NA
chr8:58703418	chr8-58703418-allele686705-322	INS	321	NA	0.0037821482602118004,0.002881844380403458,0.0,0.003976143141153081,0.0	0.000545845	NA	NA	NA	NA	NA	NA	NA	NA	NA	No	NA	HPRC,HGSVC,1KG-ONT	Yes	NA	NA	NA	NA	NA	NA
chr8:58703418	chr8-58703418-allele686704-324	INS	323	NA	0.007564296520423601,0.007204610951008645,0.006944444444444444,0.03876739562624255,0.007157464212678937	0.00196802	NA	NA	NA	NA	NA	NA	NA	NA	NA	No	NA	HPRC,HGSVC,1KG-ONT	Yes	NA	NA	NA	NA	NA	NA
chr8:58716744	chr8-58716744-allele686894-86	INS	85	NA	0.0007564296520423601,0.0,0.0,0.0,0.0	0.000918741	NA	NA	NA	NA	NA	NA	NA	NA	NA	No	NA	HPRC	No	NA	NA	NA	NA	NA	NA
chr8:58716744	chr8-58716744-allele686889-52	INS	51	NA	0.059757942511346446,0.09221902017291066,0.054563492063492064,0.147117296222664,0.19529652351738241	0.0209359	NA	NA	NA	NA	NA	NA	NA	NA	NA	No	NA	HPRC,HGSVC,1KG-ONT	No	NA	NA	NA	NA	NA	NA
chr8:58716744	chr8-58716744-allele686890-69	INS	68	NA	0.012102874432677761,0.001440922190201729,0.0,0.0009940357852882703,0.0	0.0179502	NA	NA	NA	NA	NA	NA	NA	NA	NA	No	NA	HPRC,HGSVC,1KG-ONT	No	NA	NA	NA	NA	NA	NA
chr8:58726023	chr8-58726023-allele686979-319	INS	318	NA	0.0022692889561270802,0.01440922190201729,0.0,0.04671968190854871,0.02147239263803681	0.0106286	NA	NA	NA	NA	NA	NA	NA	NA	NA	No	NA	No	Yes	NA	NA	NA	NA	NA	NA
chr8:58733067	chr8-58733067-allele687033-317	INS	316	NA	0.059001512859304085,0.001440922190201729,0.0,0.0,0.0	0.103569	NA	NA	NA	NA	NA	NA	NA	NA	NA	No	NA	HPRC,HGSVC,1KG-ONT	Yes	NA	NA	NA	NA	NA	NA
chr8:58733067	chr8-58733067-allele687037-340	INS	339	NA	0.0,0.001440922190201729,0.0,0.0,0.0	NA	NA	NA	NA	NA	NA	NA	NA	NA	NA	No	NA	HPRC,HGSVC,1KG-ONT	Yes	NA	NA	NA	NA	NA	NA
chr8:58733067	chr8-58733067-allele687039-316	INS	315	NA	0.0007564296520423601,0.0,0.0,0.0,0.0	0.000918741	NA	NA	NA	NA	NA	NA	NA	NA	NA	No	NA	HPRC,HGSVC,1KG-ONT	Yes	NA	NA	NA	NA	NA	NA
chr8:58733067	chr8-58733067-allele687041-339	INS	338	NA	0.0037821482602118004,0.0,0.0,0.0,0.0	0.00663171	NA	NA	NA	NA	NA	NA	NA	NA	NA	No	NA	HPRC,HGSVC,1KG-ONT	Yes	NA	NA	NA	NA	NA	NA
chr8:58733067	chr8-58733067-allele687038-335	INS	334	NA	0.0007564296520423601,0.0,0.0,0.0,0.0	0.000918741	NA	NA	NA	NA	NA	NA	NA	NA	NA	No	NA	HPRC,HGSVC,1KG-ONT	Yes	NA	NA	NA	NA	NA	NA
chr8:58733067	chr8-58733067-allele687035-338	INS	337	NA	0.009077155824508321,0.001440922190201729,0.0,0.0,0.0	0.0143383	NA	NA	NA	NA	NA	NA	NA	NA	NA	No	NA	HPRC,HGSVC,1KG-ONT	Yes	NA	NA	NA	NA	NA	NA
chr8:58733067	chr8-58733067-allele687034-337	INS	336	NA	0.07791225416036308,0.007204610951008645,0.0,0.0,0.0	0.127573	NA	NA	NA	NA	NA	NA	NA	NA	NA	No	NA	HPRC,HGSVC,1KG-ONT	Yes	NA	NA	NA	NA	NA	NA
chr8:58733067	chr8-58733067-allele687036-336	INS	335	NA	0.0015128593040847202,0.0,0.0,0.0,0.0	0.00234988	NA	NA	NA	NA	NA	NA	NA	NA	NA	No	NA	HPRC,HGSVC,1KG-ONT	Yes	NA	NA	NA	NA	NA	NA
chr8:58738740	chr8-58738740-allele687092-1	DEL	1131	NA	0.009833585476550681,0.002881844380403458,0.0,0.0,0.0	0.0138258	NA	NA	NA	NA	NA	NA	NA	NA	NA	No	NA	No	Yes	NA	NA	NA	NA	NA	NA
chr8:58771143	chr8-58771143-allele687368-103	INS	102	NA	0.00680786686838124,0.005763688760806916,0.00496031746031746,0.0437375745526839,0.011247443762781187	0.00336535	NA	NA	NA	NA	NA	NA	NA	NA	NA	No	NA	No	No	NA	NA	NA	NA	NA	NA
chr8:58771257	chr8-58771257-allele687372-1	DEL	51	NA	0.0,0.0,0.0,0.0009940357852882703,0.00408997955010225	0.000408842	NA	NA	NA	NA	NA	NA	NA	NA	NA	No	NA	HPRC	No	NA	NA	NA	NA	NA	NA
chr8:58949858	chr8-58949858-allele688561-1	DEL	190	NA	0.03555219364599092,0.0,0.0,0.0,0.0	0.0648085	TOX(1.0, 0.326)	NA	NA	NA	NA	NA	NA	NA	NA	No	NA	HPRC,HGSVC,1KG-ONT	No	NA	NA	NA	NA	NA	NA
chr8:58949870	chr8-58949870-allele688563-1	DEL	114	NA	0.08245083207261725,0.043227665706051875,0.2638888888888889,0.05268389662027833,0.05521472392638037	0.00336958	TOX(1.0, 0.326)	NA	NA	NA	NA	NA	NA	NA	NA	No	NA	HPRC	No	NA	NA	NA	NA	NA	NA
chr8:58949870	chr8-58949870-allele688562-1	DEL	76	NA	0.02118003025718608,0.005763688760806916,0.001984126984126984,0.009940357852882704,0.02147239263803681	0.00431147	TOX(1.0, 0.326)	NA	NA	NA	NA	NA	NA	NA	NA	No	NA	HPRC,HGSVC	No	NA	NA	NA	NA	NA	NA
chr8:58949872	chr8-58949872-allele688566-115	INS	114	NA	0.08093797276853253,0.07060518731988473,0.001984126984126984,0.09840954274353876,0.1359918200408998	NA	TOX(1.0, 0.326)	NA	NA	NA	NA	NA	NA	NA	NA	No	NA	HPRC,HGSVC	No	NA	NA	NA	NA	NA	NA
chr8:58949872	chr8-58949872-allele688565-77	INS	76	NA	0.09909228441754916,0.05763688760806916,0.030753968253968252,0.027833001988071572,0.03578732106339468	0.0378671	TOX(1.0, 0.326)	NA	NA	NA	NA	NA	NA	NA	NA	No	NA	HPRC,HGSVC,1KG-ONT	No	NA	NA	NA	NA	NA	NA
chr8:58949872	chr8-58949872-allele688567-153	INS	152	NA	0.04387291981845688,0.004322766570605188,0.0,0.0019880715705765406,0.0	0.0691962	TOX(1.0, 0.326)	NA	NA	NA	NA	NA	NA	NA	NA	No	NA	HPRC,HGSVC	No	NA	NA	NA	NA	NA	NA
chr8:58949872	chr8-58949872-allele688569-1	DEL	152	NA	0.0022692889561270802,0.0936599423631124,0.0,0.0009940357852882703,0.0	0.00837256	TOX(1.0, 0.326)	NA	NA	NA	NA	NA	NA	NA	NA	No	NA	HPRC,HGSVC,1KG-ONT	No	NA	NA	NA	NA	NA	NA
chr8:58950086	chr8-58950086-allele688585-78	INS	77	0.816242	0.1361573373676248,0.3472622478386167,0.5416666666666666,0.378727634194831,0.4458077709611452	0.173746	TOX(1.0, 0.326)	NA	NA	NA	NA	NA	NA	NA	NA	No	NA	HPRC,HGSVC,1KG-ONT	No	ENSG00000137575.12(0.019778640088911288)	Height(TOX, rs4737527, 7E-67, 0.5203698875116568)	Adjustment disorder with anxious mood(2.85%, 0.71%, 4.13, [1.23;13.82], 0.025061),Arthritis of spine(2.85%, 0.71%, 4.13, [1.23;13.82], 0.025061),Arthropathy(11.03%, 4.94%, 2.39, [1.4;4.07], 0.001496),Benign neoplasm of descending colon(2.85%, 0.88%, 3.29, [1.07;10.16], 0.037474),Bronchitis(11.39%, 6.53%, 1.84, [1.12;3.03], 0.016615),Chronic diastolic heart failure(4.27%, 1.41%, 3.12, [1.26;7.72], 0.014662),Chronic nonalcoholic liver disease(4.63%, 1.94%, 2.45, [1.08;5.55], 0.044851),Condyloma acuminatum of the anogenital region(3.20%, 0.88%, 3.72, [1.24;11.2], 0.019359),Coronary atherosclerosis(5.69%, 2.29%, 2.57, [1.22;5.43], 0.014892),Diabetes mellitus without complication(8.90%, 4.41%, 2.12, [1.19;3.76], 0.012584),Heart disease(5.34%, 1.94%, 2.85, [1.29;6.29], 0.010152),Herpesvirus infection(0.36%, 2.82%, 0.12, [0.02;0.93], 0.016605),Hypersomnia with sleep apnea(2.85%, 0.88%, 3.29, [1.07;10.16], 0.037474),Hypertensive heart and renal disease with (congestive) heart failure(2.85%, 0.88%, 3.29, [1.07;10.16], 0.037474),Large liver(6.41%, 1.94%, 3.46, [1.61;7.43], 0.001935),Neoplasm of uncertain behavior of skin(6.76%, 2.82%, 2.5, [1.26;4.94], 0.009535),Pericardial effusion - noninflammatory(2.85%, 0.71%, 4.13, [1.23;13.82], 0.025061),Peripheral venous insufficiency(7.47%, 2.47%, 3.19, [1.6;6.37], 0.001387),Pleural effusion(6.05%, 2.82%, 2.22, [1.1;4.46], 0.036045),Polyp of colon(11.03%, 6.70%, 1.73, [1.05;2.84], 0.033164),Secondary hypertension(0.36%, 2.29%, 0.15, [0.02;1.17], 0.043377),Slow transit constipation(2.85%, 0.53%, 5.51, [1.45;20.93], 0.008104),Solitary cyst of breast(6.41%, 2.82%, 2.36, [1.18;4.7], 0.015488),Steatosis of liver(9.96%, 2.82%, 3.81, [2.03;7.17], 2.4e-05),Venous varices(2.49%, 0.71%, 3.6, [1.04;12.39], 0.048004),Vitreous degeneration(4.27%, 1.59%, 2.77, [1.15;6.64], 0.031509)	NA	NA	NA
chr8:58950097	chr8-58950097-allele688586-77	INS	76	NA	0.0,0.01585014409221902,0.018849206349206348,0.004970178926441352,0.014314928425357873	0.0085465	TOX(1.0, 0.326)	NA	NA	NA	NA	NA	NA	NA	NA	No	NA	HPRC,HGSVC,1KG-ONT	No	NA	NA	NA	NA	NA	NA
chr8:58950097	chr8-58950097-allele688587-115	INS	114	NA	0.0,0.001440922190201729,0.0,0.0009940357852882703,0.0010224948875255625	3.94758e-05	TOX(1.0, 0.326)	NA	NA	NA	NA	NA	NA	NA	NA	No	NA	HPRC,HGSVC	No	NA	NA	NA	NA	NA	NA
chr8:58950190	chr8-58950190-allele688592-78	INS	77	NA	0.00832072617246596,0.004322766570605188,0.03571428571428571,0.0019880715705765406,0.00408997955010225	0.000156632	TOX(1.0, 0.326)	NA	NA	NA	NA	NA	NA	NA	NA	No	NA	HPRC,HGSVC,1KG-ONT	No	NA	NA	NA	NA	NA	NA
chr8:58993880	chr8-58993880-allele689003-323	INS	322	NA	0.0045385779122541605,0.0,0.0,0.0,0.0	0.00805514	TOX(1.0, 0.326)	NA	NA	NA	NA	NA	NA	NA	NA	No	NA	HPRC,HGSVC,1KG-ONT	Yes	NA	NA	NA	NA	NA	NA
chr8:58993880	chr8-58993880-allele689002-322	INS	321	NA	0.012102874432677761,0.002881844380403458,0.02976190476190476,0.007952286282306162,0.0010224948875255625	NA	TOX(1.0, 0.326)	NA	NA	NA	NA	NA	NA	NA	NA	No	NA	HPRC,HGSVC,1KG-ONT	Yes	NA	NA	NA	NA	NA	NA
chr8:58993880	chr8-58993880-allele689001-321	INS	320	NA	0.05597579425113464,0.04610951008645533,0.20337301587301587,0.04771371769383698,0.041922290388548056	0.00661224	TOX(1.0, 0.326)	NA	NA	NA	NA	NA	NA	NA	NA	No	NA	HPRC,HGSVC,1KG-ONT	Yes	NA	NA	NA	NA	NA	NA
chr8:58993880	chr8-58993880-allele689004-320	INS	319	NA	0.0037821482602118004,0.0,0.0,0.0,0.0	0.00663171	TOX(1.0, 0.326)	NA	NA	NA	NA	NA	NA	NA	NA	No	NA	HPRC,HGSVC,1KG-ONT	Yes	NA	NA	NA	NA	NA	NA
chr8:58998512	chr8-58998512-allele689086-1	DEL	52	NA	0.0022692889561270802,0.0,0.0,0.0,0.0	0.00377908	TOX(1.0, 0.326)	NA	NA	NA	NA	NA	NA	NA	NA	No	NA	1KG-ONT	Yes	NA	NA	NA	NA	NA	NA
chr8:58998573	chr8-58998573-allele689130-57	INS	56	NA	0.0007564296520423601,0.0,0.0,0.0,0.0	0.000918741	TOX(1.0, 0.326)	NA	NA	NA	NA	NA	NA	NA	NA	No	NA	HPRC,HGSVC,1KG-ONT	Yes	NA	NA	NA	NA	NA	NA
chr8:58998573	chr8-58998573-allele689127-70	INS	69	NA	0.0007564296520423601,0.0,0.0,0.0,0.0	0.000918741	TOX(1.0, 0.326)	NA	NA	NA	NA	NA	NA	NA	NA	No	NA	HPRC,HGSVC,1KG-ONT	Yes	NA	NA	NA	NA	NA	NA
chr8:58998577	chr8-58998577-allele689133-89	INS	88	NA	0.0,0.02881844380403458,0.002976190476190476,0.03180914512922465,0.03169734151329243	0.0154409	TOX(1.0, 0.326)	NA	NA	NA	NA	NA	NA	NA	NA	No	NA	HPRC,HGSVC	Yes	NA	NA	NA	NA	NA	NA
chr8:58998577	chr8-58998577-allele689134-59	INS	58	NA	0.058245083207261725,0.21181556195965417,0.06448412698412699,0.048707753479125246,0.03067484662576687	0.00260423	TOX(1.0, 0.326)	NA	NA	NA	NA	NA	NA	NA	NA	No	NA	HPRC,HGSVC,1KG-ONT	Yes	NA	NA	NA	NA	NA	NA
chr8:58998577	chr8-58998577-allele689135-57	INS	56	NA	0.024205748865355523,0.023054755043227664,0.0,0.0268389662027833,0.002044989775051125	0.00423768	TOX(1.0, 0.326)	NA	NA	NA	NA	NA	NA	NA	NA	No	NA	HPRC,HGSVC,1KG-ONT	Yes	NA	NA	NA	NA	NA	NA
chr8:58998601	chr8-58998601-allele689146-312	INS	311	NA	0.0022692889561270802,0.0,0.0,0.0,0.0	0.00377908	TOX(1.0, 0.326)	NA	NA	NA	NA	NA	NA	NA	NA	No	NA	HPRC,HGSVC,1KG-ONT	No	NA	NA	NA	NA	NA	NA
chr8:58998601	chr8-58998601-allele689147-91	INS	90	NA	0.0,0.0,0.0,0.0019880715705765406,0.0010224948875255625	3.94758e-05	TOX(1.0, 0.326)	NA	NA	NA	NA	NA	NA	NA	NA	No	NA	HPRC,HGSVC	Yes	NA	NA	NA	NA	NA	NA
chr8:58998601	chr8-58998601-allele689145-76	INS	75	NA	0.0,0.0,0.000992063492063492,0.005964214711729622,0.010224948875255624	0.00262774	TOX(1.0, 0.326)	NA	NA	NA	NA	NA	NA	NA	NA	No	NA	HPRC,HGSVC,1KG-ONT	Yes	NA	NA	NA	NA	NA	NA
chr8:58998601	chr8-58998601-allele689151-89	INS	88	NA	0.0,0.0,0.0,0.002982107355864811,0.0	3.94758e-05	TOX(1.0, 0.326)	NA	NA	NA	NA	NA	NA	NA	NA	No	NA	HPRC,HGSVC	Yes	NA	NA	NA	NA	NA	NA
chr8:58998601	chr8-58998601-allele689144-61	INS	60	0.850869	0.17322239031770045,0.4495677233429395,0.5138888888888888,0.5238568588469185,0.5132924335378323	0.197777	TOX(1.0, 0.326)	NA	NA	NA	NA	NA	NA	NA	NA	No	NA	HPRC,HGSVC,1KG-ONT	Yes	ENSG00000035681.9(0.021619541939998918)	NA	NA	NA	NA	NA
chr8:58998618	chr8-58998618-allele689152-339	INS	338	NA	0.009833585476550681,0.0,0.0,0.0,0.0	0.0179657	TOX(1.0, 0.326)	NA	NA	NA	NA	NA	NA	NA	NA	No	NA	HPRC,HGSVC,1KG-ONT	No	NA	NA	NA	NA	NA	NA
chr8:58998618	chr8-58998618-allele689154-395	INS	394	NA	0.0007564296520423601,0.0,0.0,0.0,0.0	0.000918741	TOX(1.0, 0.326)	NA	NA	NA	NA	NA	NA	NA	NA	No	NA	HPRC,HGSVC,1KG-ONT	No	NA	NA	NA	NA	NA	NA
chr8:58998618	chr8-58998618-allele689155-451	INS	450	NA	0.0022692889561270802,0.0,0.0,0.0,0.0	0.00377908	TOX(1.0, 0.326)	NA	NA	NA	NA	NA	NA	NA	NA	No	NA	HPRC,1KG-ONT	No	NA	NA	NA	NA	NA	NA
chr8:58998618	chr8-58998618-allele689153-367	INS	366	NA	0.0015128593040847202,0.0,0.0,0.0,0.0	0.00234988	TOX(1.0, 0.326)	NA	NA	NA	NA	NA	NA	NA	NA	No	NA	HPRC,HGSVC,1KG-ONT	No	NA	NA	NA	NA	NA	NA
chr8:59002184	chr8-59002184-allele689199-1	DEL	73	NA	0.012859304084720122,0.005763688760806916,0.08134920634920635,0.0,0.1083844580777096	0.0184549	TOX(1.0, 0.326)	NA	NA	NA	NA	NA	NA	NA	NA	No	NA	HPRC,HGSVC,1KG-ONT	Yes	NA	NA	NA	NA	NA	NA
chr8:59040293	chr8-59040293-allele689532-1	DEL	89	NA	0.0022692889561270802,0.0,0.0,0.0,0.0010224948875255625	0.0019853	TOX(1.0, 0.326)	NA	NA	NA	NA	NA	NA	NA	NA	No	NA	No	Yes	NA	NA	NA	NA	NA	NA
chr8:59092264	chr8-59092264-allele689986-674	INS	673	NA	0.0007564296520423601,0.0,0.0,0.0,0.0	0.000918741	TOX(1.0, 0.326)	NA	NA	NA	NA	NA	NA	NA	NA	No	NA	HPRC,HGSVC,1KG-ONT	Yes	NA	NA	NA	NA	NA	NA
chr8:59092264	chr8-59092264-allele689990-837	INS	836	NA	0.0007564296520423601,0.0,0.0,0.0,0.0	0.000918741	TOX(1.0, 0.326)	NA	NA	NA	NA	NA	NA	NA	NA	No	NA	HPRC,HGSVC	Yes	NA	NA	NA	NA	NA	NA
chr8:59092264	chr8-59092264-allele690000-647	INS	646	NA	0.0037821482602118004,0.0,0.0,0.0,0.002044989775051125	0.00324023	TOX(1.0, 0.326)	NA	NA	NA	NA	NA	NA	NA	NA	No	NA	HPRC,HGSVC,1KG-ONT	Yes	NA	NA	NA	NA	NA	NA
chr8:59092264	chr8-59092264-allele689989-492	INS	491	NA	0.0030257186081694403,0.001440922190201729,0.0,0.0,0.0	0.00328379	TOX(1.0, 0.326)	NA	NA	NA	NA	NA	NA	NA	NA	No	NA	HPRC,HGSVC,1KG-ONT	Yes	NA	NA	NA	NA	NA	NA
chr8:59092264	chr8-59092264-allele689981-549	INS	548	NA	0.0022692889561270802,0.0,0.0,0.0,0.0	0.00377908	TOX(1.0, 0.326)	NA	NA	NA	NA	NA	NA	NA	NA	No	NA	HPRC,HGSVC,1KG-ONT	Yes	NA	NA	NA	NA	NA	NA
chr8:59092264	chr8-59092264-allele689983-484	INS	483	NA	0.0045385779122541605,0.0,0.0,0.0,0.0	0.00805514	TOX(1.0, 0.326)	NA	NA	NA	NA	NA	NA	NA	NA	No	NA	HPRC,HGSVC,1KG-ONT	Yes	NA	NA	NA	NA	NA	NA
chr8:59092264	chr8-59092264-allele689993-566	INS	565	NA	0.0015128593040847202,0.0,0.0,0.0,0.0	0.00234988	TOX(1.0, 0.326)	NA	NA	NA	NA	NA	NA	NA	NA	No	NA	HPRC,HGSVC,1KG-ONT	Yes	NA	NA	NA	NA	NA	NA
chr8:59092264	chr8-59092264-allele689997-1023	INS	1022	NA	0.0007564296520423601,0.0,0.0,0.0,0.0	0.000918741	TOX(1.0, 0.326)	NA	NA	NA	NA	NA	NA	NA	NA	No	NA	HGSVC	No	NA	NA	NA	NA	NA	NA
chr8:59092264	chr8-59092264-allele689985-861	INS	860	NA	0.0007564296520423601,0.0,0.0,0.0,0.0	0.000918741	TOX(1.0, 0.326)	NA	NA	NA	NA	NA	NA	NA	NA	No	NA	HPRC,HGSVC	Yes	NA	NA	NA	NA	NA	NA
chr8:59092264	chr8-59092264-allele689988-728	INS	727	NA	0.0,0.004322766570605188,0.0,0.012922465208747515,0.005112474437627812	0.00336841	TOX(1.0, 0.326)	NA	NA	NA	NA	NA	NA	NA	NA	No	NA	HPRC,HGSVC	Yes	NA	NA	NA	NA	NA	NA
chr8:59092264	chr8-59092264-allele689980-701	INS	700	NA	0.00832072617246596,0.001440922190201729,0.0,0.0,0.003067484662576687	0.00821341	TOX(1.0, 0.326)	NA	NA	NA	NA	NA	NA	NA	NA	No	NA	HPRC,HGSVC,1KG-ONT	Yes	NA	NA	NA	NA	NA	NA
chr8:59092264	chr8-59092264-allele689987-431	INS	430	NA	0.0030257186081694403,0.0,0.0,0.0,0.0010224948875255625	0.00328379	TOX(1.0, 0.326)	NA	NA	NA	NA	NA	NA	NA	NA	No	NA	HPRC,HGSVC,1KG-ONT	Yes	NA	NA	NA	NA	NA	NA
chr8:59092264	chr8-59092264-allele689995-647	INS	646	NA	0.0007564296520423601,0.0,0.0,0.0,0.0	0.000918741	TOX(1.0, 0.326)	NA	NA	NA	NA	NA	NA	NA	NA	No	NA	HPRC,HGSVC,1KG-ONT	Yes	NA	NA	NA	NA	NA	NA
chr8:59092264	chr8-59092264-allele690004-512	INS	511	NA	0.0015128593040847202,0.0,0.0,0.0,0.0	0.00234988	TOX(1.0, 0.326)	NA	NA	NA	NA	NA	NA	NA	NA	No	NA	HPRC,HGSVC,1KG-ONT	Yes	NA	NA	NA	NA	NA	NA
chr8:59092264	chr8-59092264-allele689991-795	INS	794	NA	0.0007564296520423601,0.0,0.0,0.0,0.0	0.000918741	TOX(1.0, 0.326)	NA	NA	NA	NA	NA	NA	NA	NA	No	NA	HPRC,HGSVC	Yes	NA	NA	NA	NA	NA	NA
chr8:59092264	chr8-59092264-allele689992-458	INS	457	NA	0.00529500756429652,0.0,0.0,0.0,0.0	0.0093307	TOX(1.0, 0.326)	NA	NA	NA	NA	NA	NA	NA	NA	No	NA	HPRC,HGSVC,1KG-ONT	Yes	NA	NA	NA	NA	NA	NA
chr8:59092264	chr8-59092264-allele689979-593	INS	592	NA	0.029500756429652043,0.004322766570605188,0.0,0.0,0.0010224948875255625	0.0456181	TOX(1.0, 0.326)	NA	NA	NA	NA	NA	NA	NA	NA	No	NA	HPRC,HGSVC,1KG-ONT	Yes	NA	NA	NA	NA	NA	NA
chr8:59092275	chr8-59092275-allele690040-281	INS	280	NA	0.0007564296520423601,0.021613832853025938,0.057539682539682536,0.0019880715705765406,0.005112474437627812	0.0131011	TOX(1.0, 0.326)	NA	NA	NA	NA	NA	NA	NA	NA	No	NA	HPRC,HGSVC,1KG-ONT	Yes	NA	NA	NA	NA	NA	NA
chr8:59092275	chr8-59092275-allele690027-378	INS	377	NA	0.007564296520423601,0.0,0.000992063492063492,0.0019880715705765406,0.002044989775051125	0.00585117	TOX(1.0, 0.326)	NA	NA	NA	NA	NA	NA	NA	NA	No	NA	HPRC,HGSVC,1KG-ONT	Yes	NA	NA	NA	NA	NA	NA
chr8:59092275	chr8-59092275-allele690021-209	INS	208	NA	0.0007564296520423601,0.0,0.0,0.0,0.0	0.000918741	TOX(1.0, 0.326)	NA	NA	NA	NA	NA	NA	NA	NA	No	NA	HPRC,HGSVC,1KG-ONT	Yes	NA	NA	NA	NA	NA	NA
chr8:59092275	chr8-59092275-allele690018-458	INS	457	NA	0.01739788199697428,0.0,0.0,0.0,0.0	0.0319196	TOX(1.0, 0.326)	NA	NA	NA	NA	NA	NA	NA	NA	No	NA	HPRC,HGSVC,1KG-ONT	Yes	NA	NA	NA	NA	NA	NA
chr8:59092275	chr8-59092275-allele690019-620	INS	619	NA	0.048411497730711045,0.004322766570605188,0.0,0.0009940357852882703,0.0	0.0791026	TOX(1.0, 0.326)	NA	NA	NA	NA	NA	NA	NA	NA	No	NA	HPRC,HGSVC,1KG-ONT	Yes	NA	NA	NA	NA	NA	NA
chr8:59092275	chr8-59092275-allele690032-335	INS	334	NA	0.0015128593040847202,0.0,0.0,0.0,0.0	0.00234988	TOX(1.0, 0.326)	NA	NA	NA	NA	NA	NA	NA	NA	No	NA	HPRC,HGSVC,1KG-ONT	Yes	NA	NA	NA	NA	NA	NA
chr8:59092275	chr8-59092275-allele690037-410	INS	409	NA	0.0,0.03602305475504323,0.007936507936507936,0.003976143141153081,0.0010224948875255625	0.00646775	TOX(1.0, 0.326)	NA	NA	NA	NA	NA	NA	NA	NA	No	NA	HPRC,HGSVC,1KG-ONT	Yes	NA	NA	NA	NA	NA	NA
chr8:59092275	chr8-59092275-allele690033-308	INS	307	NA	0.009833585476550681,0.0,0.0,0.0,0.0	0.0179657	TOX(1.0, 0.326)	NA	NA	NA	NA	NA	NA	NA	NA	No	NA	HPRC,HGSVC,1KG-ONT	Yes	NA	NA	NA	NA	NA	NA
chr8:59092275	chr8-59092275-allele690028-587	INS	586	NA	0.0113464447806354,0.001440922190201729,0.0,0.0,0.0	0.0184731	TOX(1.0, 0.326)	NA	NA	NA	NA	NA	NA	NA	NA	No	NA	HPRC,HGSVC,1KG-ONT	Yes	NA	NA	NA	NA	NA	NA
chr8:59092275	chr8-59092275-allele690047-588	INS	587	NA	0.01059001512859304,0.001440922190201729,0.0,0.0,0.0	0.0171373	TOX(1.0, 0.326)	NA	NA	NA	NA	NA	NA	NA	NA	No	NA	HPRC,HGSVC,1KG-ONT	Yes	NA	NA	NA	NA	NA	NA
chr8:59092275	chr8-59092275-allele690024-266	INS	265	NA	0.01664145234493192,0.0,0.0,0.0,0.0	0.0305262	TOX(1.0, 0.326)	NA	NA	NA	NA	NA	NA	NA	NA	No	NA	HPRC,HGSVC,1KG-ONT	Yes	NA	NA	NA	NA	NA	NA
chr8:59092275	chr8-59092275-allele690026-537	INS	536	NA	0.01361573373676248,0.007204610951008645,0.0,0.013916500994035786,0.012269938650306749	0.000889131	TOX(1.0, 0.326)	NA	NA	NA	NA	NA	NA	NA	NA	No	NA	HPRC,HGSVC,1KG-ONT	Yes	NA	NA	NA	NA	NA	NA
chr8:59092275	chr8-59092275-allele690049-453	INS	452	NA	0.0007564296520423601,0.005763688760806916,0.0,0.0009940357852882703,0.006134969325153374	0.00043939	TOX(1.0, 0.326)	NA	NA	NA	NA	NA	NA	NA	NA	No	NA	HPRC,HGSVC,1KG-ONT	Yes	NA	NA	NA	NA	NA	NA
chr8:59092275	chr8-59092275-allele690023-316	INS	315	NA	0.0113464447806354,0.001440922190201729,0.0,0.0,0.0	0.0185365	TOX(1.0, 0.326)	NA	NA	NA	NA	NA	NA	NA	NA	No	NA	HPRC,HGSVC,1KG-ONT	Yes	NA	NA	NA	NA	NA	NA
chr8:59092275	chr8-59092275-allele690017-353	INS	352	NA	0.019667170953101363,0.001440922190201729,0.0,0.0009940357852882703,0.0	0.031687	TOX(1.0, 0.326)	NA	NA	NA	NA	NA	NA	NA	NA	No	NA	HPRC,HGSVC,1KG-ONT	Yes	NA	NA	NA	NA	NA	NA
chr8:59092275	chr8-59092275-allele690031-239	INS	238	NA	0.0007564296520423601,0.0,0.003968253968253968,0.0,0.0	NA	TOX(1.0, 0.326)	NA	NA	NA	NA	NA	NA	NA	NA	No	NA	HPRC,HGSVC,1KG-ONT	Yes	NA	NA	NA	NA	NA	NA
chr8:59092275	chr8-59092275-allele690034-450	INS	449	NA	0.0045385779122541605,0.0,0.0,0.0,0.0	0.00805514	TOX(1.0, 0.326)	NA	NA	NA	NA	NA	NA	NA	NA	No	NA	HPRC,HGSVC,1KG-ONT	Yes	NA	NA	NA	NA	NA	NA
chr8:59092275	chr8-59092275-allele690035-396	INS	395	NA	0.0007564296520423601,0.0,0.0,0.0,0.0	0.000918741	TOX(1.0, 0.326)	NA	NA	NA	NA	NA	NA	NA	NA	No	NA	HPRC,HGSVC,1KG-ONT	Yes	NA	NA	NA	NA	NA	NA
chr8:59092275	chr8-59092275-allele690022-289	INS	288	NA	0.029500756429652043,0.005763688760806916,0.0,0.0,0.0	0.0455717	TOX(1.0, 0.326)	NA	NA	NA	NA	NA	NA	NA	NA	No	NA	HPRC,HGSVC,1KG-ONT	Yes	NA	NA	NA	NA	NA	NA
chr8:59092275	chr8-59092275-allele690029-753	INS	752	NA	0.0045385779122541605,0.0,0.0,0.0,0.0010224948875255625	0.00598883	TOX(1.0, 0.326)	NA	NA	NA	NA	NA	NA	NA	NA	No	NA	HPRC,HGSVC	Yes	NA	NA	NA	NA	NA	NA
chr8:59092275	chr8-59092275-allele690046-417	INS	416	NA	0.0015128593040847202,0.0,0.0,0.0,0.0	0.00234988	TOX(1.0, 0.326)	NA	NA	NA	NA	NA	NA	NA	NA	No	NA	HPRC,HGSVC,1KG-ONT	Yes	NA	NA	NA	NA	NA	NA
chr8:59092275	chr8-59092275-allele690020-419	INS	418	NA	0.03252647503782148,0.027377521613832854,0.0,0.013916500994035786,0.003067484662576687	0.016008	TOX(1.0, 0.326)	NA	NA	NA	NA	NA	NA	NA	NA	No	NA	HPRC,HGSVC,1KG-ONT	Yes	NA	NA	NA	NA	NA	NA
chr8:59092275	chr8-59092275-allele690025-510	INS	509	NA	0.02798789712556732,0.002881844380403458,0.002976190476190476,0.0,0.0010224948875255625	0.0393194	TOX(1.0, 0.326)	NA	NA	NA	NA	NA	NA	NA	NA	No	NA	HPRC,HGSVC,1KG-ONT	Yes	NA	NA	NA	NA	NA	NA
chr8:59092275	chr8-59092275-allele690041-294	INS	293	NA	0.0030257186081694403,0.0,0.0,0.0,0.0	0.00520636	TOX(1.0, 0.326)	NA	NA	NA	NA	NA	NA	NA	NA	No	NA	HPRC,HGSVC,1KG-ONT	Yes	NA	NA	NA	NA	NA	NA
chr8:59092319	chr8-59092319-allele690071-675	INS	674	NA	0.0007564296520423601,0.0,0.0,0.0,0.0	0.000918741	TOX(1.0, 0.326)	NA	NA	NA	NA	NA	NA	NA	NA	No	NA	HPRC,HGSVC,1KG-ONT	Yes	NA	NA	NA	NA	NA	NA
chr8:59092319	chr8-59092319-allele690055-688	INS	687	NA	0.0007564296520423601,0.0,0.0,0.0,0.0	0.000918741	TOX(1.0, 0.326)	NA	NA	NA	NA	NA	NA	NA	NA	No	NA	HPRC,HGSVC,1KG-ONT	Yes	NA	NA	NA	NA	NA	NA
chr8:59092319	chr8-59092319-allele690054-646	INS	645	NA	0.049167927382753406,0.002881844380403458,0.0,0.0,0.0	0.0844611	TOX(1.0, 0.326)	NA	NA	NA	NA	NA	NA	NA	NA	No	NA	HPRC,HGSVC,1KG-ONT	Yes	NA	NA	NA	NA	NA	NA
chr8:59092319	chr8-59092319-allele690058-673	INS	672	NA	0.0007564296520423601,0.0,0.0,0.0,0.0	0.000918741	TOX(1.0, 0.326)	NA	NA	NA	NA	NA	NA	NA	NA	No	NA	HPRC,HGSVC,1KG-ONT	Yes	NA	NA	NA	NA	NA	NA
chr8:59092319	chr8-59092319-allele690056-1023	INS	1022	NA	0.0037821482602118004,0.001440922190201729,0.0,0.0,0.0	0.00462462	TOX(1.0, 0.326)	NA	NA	NA	NA	NA	NA	NA	NA	No	NA	HGSVC	No	NA	NA	NA	NA	NA	NA
chr8:59145799	chr8-59145799-allele690472-67	INS	66	NA	0.0007564296520423601,0.0,0.0,0.0,0.0	0.000918741	NA	NA	NA	NA	NA	NA	NA	NA	NA	No	NA	No	No	NA	NA	NA	NA	NA	NA
chr8:59173015	chr8-59173015-allele690786-1	DEL	2158	NA	0.01361573373676248,0.001440922190201729,0.0,0.0,0.0	0.0227299	NA	NA	NA	NA	NA	NA	NA	NA	NA	No	NA	HPRC	Yes	NA	NA	NA	NA	NA	NA
chr8:59222900	chr8-59222900-allele691217-5097	INS	5096	NA	0.01664145234493192,0.10662824207492795,0.04265873015873016,0.09940357852882704,0.02044989775051125	0.0223055	NA	NA	NA	NA	NA	NA	NA	NA	NA	No	NA	HGSVC	No	NA	NA	NA	NA	NA	NA
chr8:59223027	chr8-59223027-allele691219-3812	INS	3811	NA	0.0022692889561270802,0.011527377521613832,0.017857142857142856,0.016898608349900597,0.024539877300613498	0.00855559	NA	NA	NA	NA	NA	NA	NA	NA	NA	No	NA	HPRC,HGSVC,1KG-ONT	No	NA	NA	NA	NA	NA	NA
chr8:59223337	chr8-59223337-allele691222-2584	INS	2583	NA	0.0007564296520423601,0.007204610951008645,0.0,0.005964214711729622,0.0	0.000525255	NA	NA	NA	NA	NA	NA	NA	NA	NA	No	NA	No	No	NA	NA	NA	NA	NA	NA
chr8:59223462	chr8-59223462-allele691225-1276	INS	1275	NA	0.00680786686838124,0.0,0.0,0.0,0.0	0.0123139	NA	NA	NA	NA	NA	NA	NA	NA	NA	No	NA	HPRC,HGSVC	No	NA	NA	NA	NA	NA	NA
chr8:59224079	chr8-59224079-allele691236-5094	INS	5093	NA	0.0113464447806354,0.0893371757925072,0.037698412698412696,0.07554671968190854,0.010224948875255624	0.0191154	NA	NA	NA	NA	NA	NA	NA	NA	NA	No	NA	HPRC,HGSVC	No	NA	NA	NA	NA	NA	NA
chr8:59224079	chr8-59224079-allele691235-1274	INS	1273	NA	0.03328290468986384,0.004322766570605188,0.0,0.002982107355864811,0.0	0.0486959	NA	NA	NA	NA	NA	NA	NA	NA	NA	No	NA	HPRC	No	NA	NA	NA	NA	NA	NA
chr8:59224079	chr8-59224079-allele691237-2547	INS	2546	NA	0.0007564296520423601,0.004322766570605188,0.0,0.0009940357852882703,0.0	NA	NA	NA	NA	NA	NA	NA	NA	NA	NA	No	NA	No	No	NA	NA	NA	NA	NA	NA
chr8:59233035	chr8-59233035-allele691374-329	INS	328	NA	0.00529500756429652,0.0,0.0,0.0,0.0	0.00947665	NA	NA	NA	NA	NA	NA	NA	NA	NA	No	NA	1KG-ONT	Yes	NA	NA	NA	NA	NA	NA
chr8:59267214	chr8-59267214-allele691687-1	DEL	50	0.854252	0.5264750378214826,0.6253602305475504,0.2876984126984127,0.37773359840954274,0.14826175869120656	0.0702024	NA	NA	NA	NA	NA	NA	NA	NA	NA	No	NA	HPRC,HGSVC	Yes	NA	Refractive error(TOX-DT - RNA5SP267, rs7837791, 4E-12, 0.6630598513223906)	Calculus of gallbladder with cholecystitis(0.87%, 3.21%, 0.26, [0.08;0.88], 0.035397),Cystitis(1.45%, 4.49%, 0.31, [0.12;0.83], 0.023427),Diaphragmatic hernia(9.25%, 3.85%, 2.55, [1.08;5.99], 0.024181),Eczema(1.30%, 3.85%, 0.33, [0.12;0.94], 0.041139),Gallstone(2.75%, 7.05%, 0.37, [0.17;0.8], 0.01461),Herpes zoster without complication(1.73%, 5.13%, 0.33, [0.13;0.81], 0.018787),Inflammatory disorder(3.47%, 7.69%, 0.43, [0.21;0.88], 0.026306),Low compliance urinary bladder(1.16%, 3.85%, 0.29, [0.1;0.86], 0.028995),Missed miscarriage(0.72%, 5.13%, 0.14, [0.04;0.42], 0.000622),Myopia(9.39%, 15.38%, 0.57, [0.34;0.94], 0.041659),Panic disorder without agoraphobia(2.60%, 7.05%, 0.35, [0.16;0.76], 0.011942),Paralytic ileus(0.87%, 3.21%, 0.26, [0.08;0.88], 0.035397),Periapical abscess(1.59%, 4.49%, 0.34, [0.13;0.9], 0.032535),Thrombocytopenic disorder(2.02%, 6.41%, 0.3, [0.13;0.69], 0.006193)	NA	NA	NA
chr8:59406212	chr8-59406212-allele692357-1	DEL	60	NA	0.0015128593040847202,0.0,0.0,0.0,0.0	0.00234988	NA	NA	NA	NA	NA	NA	NA	NA	NA	No	NA	No	Yes	NA	NA	NA	NA	NA	NA
chr8:59456115	chr8-59456115-allele692726-1	DEL	52	NA	0.009077155824508321,0.0,0.000992063492063492,0.0,0.0	0.0143383	NA	NA	NA	NA	NA	NA	NA	NA	NA	No	NA	HPRC,HGSVC	Yes	NA	NA	NA	NA	NA	NA
chr8:59456115	chr8-59456115-allele692727-1	DEL	56	NA	0.00680786686838124,0.001440922190201729,0.0,0.0,0.0	0.0101459	NA	NA	NA	NA	NA	NA	NA	NA	NA	No	NA	HPRC,HGSVC	Yes	NA	NA	NA	NA	NA	NA
chr8:59456141	chr8-59456141-allele692733-1	DEL	64	NA	0.0022692889561270802,0.0,0.0,0.0,0.0	0.00377908	NA	NA	NA	NA	NA	NA	NA	NA	NA	No	NA	HPRC,HGSVC,1KG-ONT	Yes	NA	NA	NA	NA	NA	NA
chr8:59456141	chr8-59456141-allele692734-1	DEL	68	NA	0.0037821482602118004,0.001440922190201729,0.0,0.0,0.0	0.00462462	NA	NA	NA	NA	NA	NA	NA	NA	NA	No	NA	HPRC,HGSVC,1KG-ONT	Yes	NA	NA	NA	NA	NA	NA
chr8:59456141	chr8-59456141-allele692736-1	DEL	80	NA	0.12102874432677761,0.010086455331412104,0.0,0.0009940357852882703,0.0	0.191879	NA	NA	NA	NA	NA	NA	NA	NA	NA	No	NA	HPRC,HGSVC,1KG-ONT	Yes	NA	NA	NA	NA	NA	NA
chr8:59456141	chr8-59456141-allele692735-1	DEL	72	NA	0.01361573373676248,0.007204610951008645,0.0,0.0,0.0	0.0157753	NA	NA	NA	NA	NA	NA	NA	NA	NA	No	NA	HPRC,HGSVC,1KG-ONT	Yes	NA	NA	NA	NA	NA	NA
chr8:59456172	chr8-59456172-allele692764-1	DEL	96	NA	0.0007564296520423601,0.0,0.0,0.0,0.0	0.000918741	NA	NA	NA	NA	NA	NA	NA	NA	NA	No	NA	HPRC,HGSVC,1KG-ONT	Yes	NA	NA	NA	NA	NA	NA
chr8:59505542	chr8-59505542-allele693255-1	DEL	184	NA	0.00529500756429652,0.001440922190201729,0.002976190476190476,0.0,0.0	0.00352335	NA	NA	NA	NA	NA	NA	NA	NA	NA	No	NA	HPRC	Yes	NA	NA	NA	NA	NA	NA
chr8:59568768	chr8-59568768-allele693714-1	DEL	1134	NA	0.0,0.0,0.013888888888888888,0.0,0.0010224948875255625	0.00212033	NA	NA	NA	NA	NA	NA	NA	NA	NA	No	NA	No	Yes	NA	NA	NA	NA	NA	NA
chr8:59652412	chr8-59652412-allele694241-1	DEL	68	NA	0.0,0.0,0.0,0.008946322067594433,0.0010224948875255625	0.00133282	NA	NA	NA	NA	NA	NA	NA	NA	NA	No	NA	No	No	NA	NA	NA	NA	NA	NA
chr8:59652439	chr8-59652439-allele694247-51	INS	50	NA	0.0832072617246596,0.01440922190201729,0.15178571428571427,0.02385685884691849,0.18404907975460122	0.000961299	NA	NA	NA	NA	NA	NA	NA	NA	NA	No	NA	No	No	NA	NA	NA	NA	NA	NA
chr8:59728751	chr8-59728751-allele694922-1	DEL	173	0.993723	0.6217851739788199,0.7478386167146974,0.7132936507936508,0.7256461232604374,0.689161554192229	0.0203742	NA	NA	NA	NA	NA	NA	NA	NA	NA	No	NA	HPRC,HGSVC,1KG-ONT	No	NA	Metabolic syndrome(RNA5SP267 - SLC2A13P1, rs6992992, 5E-9, 0.846975400233379)	Acquired deformity of foot(1.24%, 4.92%, 0.24, [0.09;0.69], 0.012991),Allergic rhinitis(21.07%, 29.51%, 0.64, [0.42;0.98], 0.04536),Alopecia(2.34%, 8.20%, 0.27, [0.12;0.6], 0.002569),Anemia of chronic disease(1.79%, 5.74%, 0.3, [0.12;0.77], 0.016466),Asthma(15.70%, 28.69%, 0.46, [0.3;0.72], 0.001153),Bacterial infectious disease(6.20%, 13.11%, 0.44, [0.24;0.8], 0.012205),Benign neoplasm of cecum(1.79%, 4.92%, 0.35, [0.13;0.95], 0.043129),Benign neoplasm of sigmoid colon(2.20%, 5.74%, 0.37, [0.15;0.92], 0.035847),Brachial radiculitis(4.41%, 9.84%, 0.42, [0.21;0.85], 0.024039),Bronchitis(7.02%, 14.75%, 0.44, [0.25;0.78], 0.00674),Cervical spondylosis without myelopathy(5.79%, 13.93%, 0.38, [0.21;0.69], 0.003062),Cholelithiasis without obstruction(1.65%, 4.92%, 0.33, [0.12;0.88], 0.033339),Chronic allergic conjunctivitis(2.07%, 5.74%, 0.35, [0.14;0.87], 0.028234),Chronic ethmoidal sinusitis(0.83%, 3.28%, 0.25, [0.07;0.88], 0.042678),Chronic maxillary sinusitis(0.96%, 7.38%, 0.12, [0.05;0.34], 9.4e-05),Chronic rhinitis(5.79%, 13.11%, 0.41, [0.22;0.75], 0.005889),Chronic sinusitis(9.23%, 18.03%, 0.46, [0.27;0.78], 0.006055),Degeneration of cervical intervertebral disc(3.72%, 11.48%, 0.3, [0.15;0.59], 0.000891),Displacement of lumbar intervertebral disc without myelopathy(1.79%, 6.56%, 0.26, [0.11;0.64], 0.005794),Eczema(1.24%, 4.92%, 0.24, [0.09;0.69], 0.012991),Essential hypertension(49.86%, 59.84%, 0.67, [0.45;0.99], 0.049975),Eustachian tube disorder(1.93%, 5.74%, 0.32, [0.13;0.82], 0.021802),Gallstone(2.89%, 7.38%, 0.37, [0.17;0.84], 0.028311),Gastric ulcer without hemorrhage AND without perforation(0.83%, 3.28%, 0.25, [0.07;0.88], 0.042678),Hyperparathyroidism(2.34%, 6.56%, 0.34, [0.14;0.81], 0.018562),Hypertensive heart disease without congestive heart failure(1.10%, 4.92%, 0.22, [0.07;0.63], 0.008818),Hypertensive retinopathy(0.96%, 4.92%, 0.19, [0.06;0.57], 0.005703),Hypertrophy of nasal turbinates(1.10%, 4.10%, 0.26, [0.08;0.81], 0.027937),Impacted cerumen(7.85%, 14.75%, 0.49, [0.28;0.87], 0.023324),Infectious disease(2.62%, 7.38%, 0.34, [0.15;0.76], 0.012234),Infective pneumonia(3.58%, 9.02%, 0.38, [0.18;0.78], 0.013604),Localized infection of skin AND/OR subcutaneous tissue(2.20%, 5.74%, 0.37, [0.15;0.92], 0.035847),Low compliance urinary bladder(0.96%, 5.74%, 0.16, [0.06;0.46], 0.001549),Lumbosacral spondylosis without myelopathy(7.44%, 13.11%, 0.53, [0.29;0.97], 0.048455),Migraine(11.98%, 19.67%, 0.56, [0.34;0.92], 0.028492),Migraine without aura(4.13%, 9.84%, 0.4, [0.2;0.8], 0.012225),Osteoarthritis(13.50%, 21.31%, 0.58, [0.36;0.93], 0.036689),Osteoarthritis of knee(17.36%, 26.23%, 0.59, [0.38;0.92], 0.023675),Overactive urinary bladder(2.34%, 8.20%, 0.27, [0.12;0.6], 0.002569),Peripheral circulatory disorder due to type 2 diabetes mellitus(0.69%, 4.10%, 0.16, [0.05;0.57], 0.007853),Peripheral neuritis(5.37%, 11.48%, 0.44, [0.23;0.83], 0.014896),Polyp of nasal cavity and/or nasal sinus(0.83%, 3.28%, 0.25, [0.07;0.88], 0.042678),Psychophysiologic insomnia(1.65%, 4.92%, 0.33, [0.12;0.88], 0.033339),Radial styloid tenosynovitis(1.79%, 5.74%, 0.3, [0.12;0.77], 0.016466),Retinal disorder(1.24%, 4.92%, 0.24, [0.09;0.69], 0.012991),Seasonal allergic rhinitis(7.58%, 13.93%, 0.51, [0.28;0.91], 0.033082),Sleep apnea(10.19%, 19.67%, 0.46, [0.28;0.77], 0.005247),Spinal stenosis in cervical region(4.13%, 9.02%, 0.44, [0.21;0.89], 0.035907),Spondylosis without myelopathy(2.20%, 7.38%, 0.28, [0.12;0.66], 0.005308),Steatosis of liver(3.99%, 12.30%, 0.3, [0.15;0.57], 0.000586),Tibialis tendinitis(2.07%, 5.74%, 0.35, [0.14;0.87], 0.028234),Cyst of ovary(11.22%, 20.62%, 0.49, [0.28;0.85], 0.018705),Erectile dysfunction(15.98%, 33.33%, 0.38, [0.15;0.97], 0.047907)	NA	NA	NA
chr8:59743890	chr8-59743890-allele695061-1	DEL	56	NA	0.00529500756429652,0.0,0.0,0.0,0.0	0.00947665	NA	NA	NA	NA	NA	NA	NA	NA	NA	No	ID=chr8_59743888_59743920;MOTIFS=TA;STRUC=(TA)n	HPRC	No	NA	NA	NA	NA	NA	NA
chr8:59752764	chr8-59752764-allele695138-1	DEL	57	NA	0.02042360060514372,0.0,0.0,0.0,0.0	0.0374731	NA	NA	NA	NA	NA	NA	NA	NA	NA	No	NA	HGSVC,1KG-ONT	No	NA	NA	NA	NA	NA	NA
chr8:59759634	chr8-59759634-allele695189-74	INS	73	NA	0.01588502269288956,0.001440922190201729,0.0,0.0,0.0	0.0269135	NA	NA	NA	NA	NA	NA	NA	NA	NA	No	NA	HPRC,HGSVC,1KG-ONT	Yes	NA	NA	NA	NA	NA	NA
chr8:59759634	chr8-59759634-allele695191-74	INS	73	NA	0.1550680786686838,0.49711815561959655,0.2767857142857143,0.5049701789264414,0.18916155419222905	0.0907618	NA	NA	NA	NA	NA	NA	NA	NA	NA	No	NA	HPRC,HGSVC,1KG-ONT	Yes	NA	NA	NA	NA	NA	NA
chr8:59759634	chr8-59759634-allele695190-75	INS	74	NA	0.6543116490166414,0.2723342939481268,0.6220238095238095,0.21570576540755468,0.5603271983640081	0.0952002	NA	NA	NA	NA	NA	NA	NA	NA	NA	No	NA	HPRC,HGSVC,1KG-ONT	Yes	NA	NA	NA	NA	NA	NA
chr8:59759634	chr8-59759634-allele695192-73	INS	72	NA	0.018154311649016642,0.002881844380403458,0.0,0.0,0.0	0.0289603	NA	NA	NA	NA	NA	NA	NA	NA	NA	No	NA	HPRC,HGSVC,1KG-ONT	Yes	NA	NA	NA	NA	NA	NA
chr8:59759692	chr8-59759692-allele695195-76	INS	75	NA	0.0045385779122541605,0.001440922190201729,0.0,0.0,0.0	0.00598883	NA	NA	NA	NA	NA	NA	NA	NA	NA	No	NA	HPRC,HGSVC,1KG-ONT	Yes	NA	NA	NA	NA	NA	NA
chr8:59759692	chr8-59759692-allele695197-75	INS	74	NA	0.0,0.005763688760806916,0.028769841269841268,0.0,0.002044989775051125	0.00587648	NA	NA	NA	NA	NA	NA	NA	NA	NA	No	NA	HPRC,HGSVC,1KG-ONT	Yes	NA	NA	NA	NA	NA	NA
chr8:59856198	chr8-59856198-allele696041-1	DEL	198	NA	0.00680786686838124,0.0,0.0,0.0,0.0	0.0123139	NA	NA	NA	NA	NA	NA	NA	NA	NA	No	NA	No	Yes	NA	NA	NA	NA	NA	NA
chr8:59875046	chr8-59875046-allele696268-129	INS	128	NA	0.006051437216338881,0.0,0.0,0.0,0.0	0.0108963	NA	NA	NA	NA	NA	NA	NA	NA	NA	No	NA	1KG-ONT	No	NA	NA	NA	NA	NA	NA
chr8:59885350	chr8-59885350-allele696461-255	INS	254	NA	0.0,0.0,0.0,0.0009940357852882703,0.0	NA	NA	NA	NA	NA	NA	NA	NA	NA	NA	No	NA	HPRC,HGSVC,1KG-ONT	Yes	NA	NA	NA	NA	NA	NA
chr8:59885350	chr8-59885350-allele696460-248	INS	247	NA	0.009077155824508321,0.0,0.0,0.0,0.0	0.0165556	NA	NA	NA	NA	NA	NA	NA	NA	NA	No	NA	HPRC,HGSVC,1KG-ONT	Yes	NA	NA	NA	NA	NA	NA
chr8:59885350	chr8-59885350-allele696450-254	INS	253	NA	0.0007564296520423601,0.007204610951008645,0.021825396825396824,0.006958250497017893,0.08895705521472393	0.020743	NA	NA	NA	NA	NA	NA	NA	NA	NA	No	NA	HPRC,HGSVC,1KG-ONT	Yes	NA	NA	NA	NA	NA	NA
chr8:59885350	chr8-59885350-allele696454-257	INS	256	NA	0.00529500756429652,0.010086455331412104,0.0,0.004970178926441352,0.0	3.81408e-05	NA	NA	NA	NA	NA	NA	NA	NA	NA	No	NA	HPRC,HGSVC,1KG-ONT	Yes	NA	NA	NA	NA	NA	NA
chr8:59885350	chr8-59885350-allele696457-234	INS	233	NA	0.0015128593040847202,0.0,0.0,0.0,0.0	0.00234988	NA	NA	NA	NA	NA	NA	NA	NA	NA	No	NA	HPRC,HGSVC,1KG-ONT	Yes	NA	NA	NA	NA	NA	NA
chr8:59885350	chr8-59885350-allele696452-262	INS	261	NA	0.0015128593040847202,0.02881844380403458,0.09821428571428571,0.0009940357852882703,0.019427402862985686	0.0229845	NA	NA	NA	NA	NA	NA	NA	NA	NA	No	NA	HPRC,HGSVC,1KG-ONT	Yes	NA	NA	NA	NA	NA	NA
chr8:59885350	chr8-59885350-allele696453-240	INS	239	NA	0.0022692889561270802,0.0,0.001984126984126984,0.0,0.0	0.000774954	NA	NA	NA	NA	NA	NA	NA	NA	NA	No	NA	HPRC,HGSVC,1KG-ONT	Yes	NA	NA	NA	NA	NA	NA
chr8:59885350	chr8-59885350-allele696470-268	INS	267	NA	0.0015128593040847202,0.0,0.0,0.0,0.0	0.00234988	NA	NA	NA	NA	NA	NA	NA	NA	NA	No	NA	HPRC,HGSVC,1KG-ONT	Yes	NA	NA	NA	NA	NA	NA
chr8:59885350	chr8-59885350-allele696446-226	INS	225	NA	0.0022692889561270802,0.008645533141210375,0.0,0.02286282306163022,0.032719836400818	0.00752441	NA	NA	NA	NA	NA	NA	NA	NA	NA	No	NA	HPRC,HGSVC,1KG-ONT	Yes	NA	NA	NA	NA	NA	NA
chr8:59885350	chr8-59885350-allele696444-255	INS	254	NA	0.12859304084720122,0.17723342939481268,0.1349206349206349,0.2554671968190855,0.29754601226993865	0.0250625	NA	NA	NA	NA	NA	NA	NA	NA	NA	No	NA	HPRC,HGSVC,1KG-ONT	Yes	NA	NA	NA	NA	NA	NA
chr8:59885350	chr8-59885350-allele696447-269	INS	268	NA	0.006051437216338881,0.0,0.027777777777777776,0.0,0.005112474437627812	NA	NA	NA	NA	NA	NA	NA	NA	NA	NA	No	NA	HPRC,HGSVC,1KG-ONT	Yes	NA	NA	NA	NA	NA	NA
chr8:59885350	chr8-59885350-allele696455-247	INS	246	NA	0.01059001512859304,0.0,0.0,0.0009940357852882703,0.0	0.0171373	NA	NA	NA	NA	NA	NA	NA	NA	NA	No	NA	HPRC,HGSVC,1KG-ONT	Yes	NA	NA	NA	NA	NA	NA
chr8:59885350	chr8-59885350-allele696458-227	INS	226	NA	0.0,0.0,0.0,0.004970178926441352,0.0010224948875255625	0.000422056	NA	NA	NA	NA	NA	NA	NA	NA	NA	No	NA	HPRC,HGSVC,1KG-ONT	Yes	NA	NA	NA	NA	NA	NA
chr8:59885350	chr8-59885350-allele696445-239	INS	238	NA	0.10287443267776097,0.011527377521613832,0.007936507936507936,0.003976143141153081,0.03067484662576687	0.103912	NA	NA	NA	NA	NA	NA	NA	NA	NA	No	NA	HPRC,HGSVC,1KG-ONT	Yes	NA	NA	NA	NA	NA	NA
chr8:59885350	chr8-59885350-allele696456-246	INS	245	NA	0.0022692889561270802,0.0,0.0,0.0,0.0	0.00377908	NA	NA	NA	NA	NA	NA	NA	NA	NA	No	NA	HPRC,HGSVC,1KG-ONT	Yes	NA	NA	NA	NA	NA	NA
chr8:59885350	chr8-59885350-allele696459-259	INS	258	NA	0.0007564296520423601,0.0,0.0,0.0,0.0	0.000918741	NA	NA	NA	NA	NA	NA	NA	NA	NA	No	NA	HPRC,HGSVC,1KG-ONT	Yes	NA	NA	NA	NA	NA	NA
chr8:59885350	chr8-59885350-allele696451-238	INS	237	NA	0.0015128593040847202,0.0,0.0,0.0,0.0	0.00234988	NA	NA	NA	NA	NA	NA	NA	NA	NA	No	NA	HPRC,HGSVC,1KG-ONT	Yes	NA	NA	NA	NA	NA	NA
chr8:59885350	chr8-59885350-allele696472-243	INS	242	NA	0.0,0.0,0.006944444444444444,0.0,0.0	0.000631316	NA	NA	NA	NA	NA	NA	NA	NA	NA	No	NA	HPRC,HGSVC,1KG-ONT	Yes	NA	NA	NA	NA	NA	NA
chr8:59885350	chr8-59885350-allele696449-261	INS	260	NA	0.02118003025718608,0.001440922190201729,0.0,0.0,0.0	0.0365216	NA	NA	NA	NA	NA	NA	NA	NA	NA	No	NA	HPRC,HGSVC,1KG-ONT	Yes	NA	NA	NA	NA	NA	NA
chr8:59885350	chr8-59885350-allele696475-267	INS	266	NA	0.0015128593040847202,0.0,0.0,0.0,0.0	0.00234988	NA	NA	NA	NA	NA	NA	NA	NA	NA	No	NA	HPRC,HGSVC,1KG-ONT	Yes	NA	NA	NA	NA	NA	NA
chr8:59885350	chr8-59885350-allele696464-244	INS	243	NA	0.0007564296520423601,0.0,0.0,0.0,0.0	0.000918741	NA	NA	NA	NA	NA	NA	NA	NA	NA	No	NA	HPRC,HGSVC,1KG-ONT	Yes	NA	NA	NA	NA	NA	NA
chr8:59885350	chr8-59885350-allele696448-256	INS	255	NA	0.00680786686838124,0.011527377521613832,0.000992063492063492,0.015904572564612324,0.02044989775051125	0.000742978	NA	NA	NA	NA	NA	NA	NA	NA	NA	No	NA	HPRC,HGSVC,1KG-ONT	Yes	NA	NA	NA	NA	NA	NA
chr8:59885350	chr8-59885350-allele696471-256	INS	255	NA	0.0,0.004322766570605188,0.011904761904761904,0.004970178926441352,0.002044989775051125	0.00341322	NA	NA	NA	NA	NA	NA	NA	NA	NA	No	NA	HPRC,HGSVC,1KG-ONT	Yes	NA	NA	NA	NA	NA	NA
chr8:59934924	chr8-59934924-allele696955-1	DEL	50	NA	0.012102874432677761,0.012968299711815562,0.0,0.02982107355864811,0.010224948875255624	NA	NA	NA	NA	NA	NA	NA	NA	NA	NA	No	NA	HGSVC,1KG-ONT	No	NA	NA	NA	NA	NA	NA
chr8:59950867	chr8-59950867-allele697080-1	DEL	124	NA	0.00680786686838124,0.001440922190201729,0.0,0.0,0.0	0.0101459	NA	NA	NA	NA	NA	NA	NA	NA	NA	No	NA	No	Yes	NA	NA	NA	NA	NA	NA
chr8:59963196	chr8-59963196-allele697189-1	DEL	161	NA	0.030257186081694403,0.001440922190201729,0.0,0.0,0.0	0.053064	NA	NA	NA	NA	NA	NA	NA	NA	NA	No	NA	HPRC,HGSVC,1KG-ONT	Yes	NA	NA	NA	NA	NA	NA
chr8:59972798	chr8-59972798-allele697279-1	DEL	122	NA	0.0007564296520423601,0.0,0.0,0.0,0.007157464212678937	NA	NA	NA	NA	NA	NA	NA	NA	NA	enhancer	No	NA	No	Yes	NA	NA	NA	NA	NA	NA
chr8:60012917	chr8-60012917-allele697691-1	DEL	77	NA	0.059001512859304085,0.008645533141210375,0.11904761904761904,0.003976143141153081,0.028629856850715747	0.00235753	NA	NA	NA	NA	NA	NA	NA	NA	NA	No	NA	HPRC,HGSVC,1KG-ONT	Yes	NA	NA	NA	NA	NA	NA
chr8:60055084	chr8-60055084-allele698116-51	INS	50	NA	0.0007564296520423601,0.002881844380403458,0.0,0.0,0.0	NA	NA	NA	NA	NA	NA	NA	NA	NA	NA	No	NA	No	No	NA	NA	NA	NA	NA	NA
chr8:60114730	chr8-60114730-allele698559-1	DEL	78	0.990896	0.17549167927382753,0.056195965417867436,0.13194444444444445,0.05864811133200795,0.16768916155419222	0.0205271	NA	NA	NA	NA	NA	NA	NA	NA	NA	No	NA	HPRC,HGSVC,1KG-ONT	Yes	NA	Height(RNA5SP267 - SLC2A13P1, rs11992804, 4E-13, 0.563121188739775)	Bursitis(3.08%, 0.85%, 3.7, [1.2;11.43], 0.028259),Chondromalacia of patella(4.62%, 2.04%, 2.32, [1.03;5.24], 0.044135),Degenerative joint disease of ankle AND/OR foot(3.46%, 1.02%, 3.48, [1.23;9.88], 0.020725),Enthesopathy of hip region(4.62%, 2.04%, 2.32, [1.03;5.24], 0.044135),Genitourinary tract hemorrhage(5.00%, 11.22%, 0.42, [0.23;0.77], 0.003169),Impacted cerumen(11.92%, 7.48%, 1.67, [1.03;2.72], 0.048293),Leukopenia(5.00%, 2.04%, 2.53, [1.14;5.62], 0.026288),Polyp of colon(5.00%, 9.52%, 0.5, [0.27;0.93], 0.02882),Sciatica(11.92%, 7.14%, 1.76, [1.08;2.87], 0.024479),Intramural leiomyoma of uterus(10.31%, 5.71%, 1.9, [1.02;3.52], 0.044517)	NA	NA	NA
chr8:60282281	chr8-60282281-allele700110-316	INS	315	NA	0.0226928895612708,0.004322766570605188,0.0,0.002982107355864811,0.0	0.0300225	NA	NA	NA	NA	NA	NA	NA	NA	NA	No	NA	HPRC,HGSVC,1KG-ONT	Yes	NA	NA	NA	NA	NA	NA
chr8:60282281	chr8-60282281-allele700112-317	INS	316	NA	0.0007564296520423601,0.0,0.0,0.0,0.0	0.000918741	NA	NA	NA	NA	NA	NA	NA	NA	NA	No	NA	HPRC,HGSVC,1KG-ONT	Yes	NA	NA	NA	NA	NA	NA
chr8:60282281	chr8-60282281-allele700109-315	INS	314	NA	0.05446293494704992,0.005763688760806916,0.0,0.0,0.017382413087934562	0.062242	NA	NA	NA	NA	NA	NA	NA	NA	NA	No	NA	HPRC,HGSVC,1KG-ONT	Yes	NA	NA	NA	NA	NA	NA
chr8:60292427	chr8-60292427-allele700292-1	DEL	317	0.986051	0.283661119515885,0.3314121037463977,0.17956349206349206,0.3687872763419483,0.3057259713701431	NA	NA	NA	NA	NA	NA	NA	NA	NA	NA	No	NA	HPRC,HGSVC,1KG-ONT	Yes	NA	Hematocrit(LINC01301, rs1480335, 9E-9, 0.6949287754880513)	Adjustment disorder with anxious mood(0.24%, 2.56%, 0.09, [0.01;0.71], 0.006049),COVID-19(5.49%, 9.32%, 0.57, [0.33;0.96], 0.036301),Cerebrovascular disease(0.48%, 2.56%, 0.18, [0.04;0.83], 0.021595),Cervical spondylosis without myelopathy(8.83%, 5.13%, 1.79, [1.04;3.09], 0.042286),Degeneration of lumbar intervertebral disc(3.82%, 7.23%, 0.51, [0.27;0.95], 0.035237),Displacement of cervical intervertebral disc(3.58%, 1.40%, 2.62, [1.01;6.81], 0.047352),Hypersomnia(7.88%, 3.96%, 2.07, [1.14;3.78], 0.019078),Impaired fasting glycemia(2.86%, 6.76%, 0.41, [0.21;0.81], 0.009835),Kidney stone(5.97%, 2.56%, 2.41, [1.17;4.97], 0.016526),Leukocytosis(7.64%, 3.96%, 2.0, [1.1;3.67], 0.026658),Lumbar spondylolisthesis(1.67%, 4.43%, 0.37, [0.15;0.88], 0.026853),Morbid obesity(19.33%, 26.34%, 0.67, [0.49;0.93], 0.017631),Osteoarthritis(11.69%, 17.48%, 0.63, [0.42;0.92], 0.019515),Polycystic ovary syndrome(1.43%, 3.96%, 0.35, [0.14;0.9], 0.032579),Ventricular tachycardia(2.39%, 0.47%, 5.22, [1.14;23.97], 0.020233),Inflammatory disease of female genital structure(3.59%, 0.97%, 3.79, [1.05;13.73], 0.032732)	NA	NA	NA
chr8:60332526	chr8-60332526-allele700841-1	DEL	277	NA	0.009077155824508321,0.0,0.0,0.0,0.0	0.0165556	NA	NA	NA	NA	NA	NA	NA	NA	NA	No	NA	1KG-ONT	Yes	NA	NA	NA	NA	NA	NA
chr8:60382859	chr8-60382859-allele701321-345	INS	344	NA	0.0022692889561270802,0.0,0.0,0.0,0.0	0.00377908	NA	NA	NA	NA	NA	NA	NA	NA	NA	No	NA	No	Yes	NA	NA	NA	NA	NA	NA
chr8:60429986	chr8-60429986-allele701732-71	INS	70	NA	0.0007564296520423601,0.0,0.0,0.0,0.0	0.000918741	NA	NA	NA	NA	NA	NA	NA	NA	NA	No	NA	No	No	NA	NA	NA	NA	NA	NA
chr8:60457505	chr8-60457505-allele701952-51	INS	50	NA	0.0007564296520423601,0.0,0.0,0.0,0.0	0.000918741	NA	NA	NA	NA	NA	NA	NA	NA	NA	No	NA	No	No	NA	NA	NA	NA	NA	NA
chr8:60457540	chr8-60457540-allele701991-51	INS	50	NA	0.0007564296520423601,0.0,0.0,0.0,0.0	0.000918741	NA	NA	NA	NA	NA	NA	NA	NA	NA	No	NA	No	No	NA	NA	NA	NA	NA	NA
chr8:60543352	chr8-60543352-allele702686-67	INS	66	NA	0.2972768532526475,0.03314121037463977,0.021825396825396824,0.0009940357852882703,0.023517382413087935	0.360722	RAB2A(0.22908, 1.024)	RAB2A(0.22908, 1.024)	NA	NA	NA	NA	NA	NA	NA	No	NA	HPRC,HGSVC,1KG-ONT	No	NA	NA	NA	NA	NA	NA
chr8:60543359	chr8-60543359-allele702688-67	INS	66	NA	0.01664145234493192,0.0,0.0,0.0,0.0	0.0305719	RAB2A(0.22908, 1.024)	RAB2A(0.22908, 1.024)	NA	NA	NA	NA	NA	NA	NA	No	NA	HPRC,HGSVC,1KG-ONT	No	NA	NA	NA	NA	NA	NA
chr8:60547574	chr8-60547574-allele702743-1	DEL	177	NA	0.0045385779122541605,0.0,0.001984126984126984,0.0,0.0	0.00448129	RAB2A(0.22908, 1.024)	RAB2A(0.22908, 1.024)	NA	NA	NA	NA	NA	NA	NA	No	NA	HPRC,HGSVC,1KG-ONT	No	NA	NA	NA	NA	NA	NA
chr8:60547686	chr8-60547686-allele702746-1	DEL	302	NA	0.10741301059001512,0.13976945244956773,0.18154761904761904,0.1550695825049702,0.11758691206543967	0.00685174	RAB2A(0.22908, 1.024)	RAB2A(0.22908, 1.024)	NA	NA	NA	NA	NA	NA	NA	No	NA	HPRC,1KG-ONT	No	NA	NA	NA	NA	NA	NA
chr8:60548173	chr8-60548173-allele702765-1	DEL	78	NA	0.3101361573373676,0.03890489913544669,0.021825396825396824,0.002982107355864811,0.023517382413087935	0.370818	RAB2A(0.22908, 1.024)	RAB2A(0.22908, 1.024)	NA	NA	NA	NA	NA	NA	NA	No	NA	HPRC,HGSVC,1KG-ONT	No	NA	NA	NA	NA	NA	NA
chr8:60548282	chr8-60548282-allele702768-1	DEL	74	NA	0.23903177004538578,0.02881844380403458,0.020833333333333332,0.0019880715705765406,0.027607361963190184	0.281335	RAB2A(0.22908, 1.024)	RAB2A(0.22908, 1.024)	NA	NA	NA	NA	NA	NA	NA	No	NA	HPRC,HGSVC,1KG-ONT	No	NA	NA	NA	NA	NA	NA
chr8:60548286	chr8-60548286-allele702769-1	DEL	78	NA	0.007564296520423601,0.004322766570605188,0.008928571428571428,0.0,0.007157464212678937	NA	RAB2A(0.22908, 1.024)	RAB2A(0.22908, 1.024)	NA	NA	NA	NA	NA	NA	NA	No	NA	HPRC,HGSVC,1KG-ONT	No	NA	NA	NA	NA	NA	NA
chr8:60548303	chr8-60548303-allele702772-1	DEL	204	NA	0.0007564296520423601,0.0,0.0,0.007952286282306162,0.0	4.4099e-05	RAB2A(0.22908, 1.024)	RAB2A(0.22908, 1.024)	NA	NA	NA	NA	NA	NA	NA	No	NA	HPRC,HGSVC,1KG-ONT	No	NA	NA	NA	NA	NA	NA
chr8:60548430	chr8-60548430-allele702789-1	DEL	77	NA	0.3275340393343419,0.11959654178674352,0.2767857142857143,0.05964214711729622,0.24642126789366053	0.0608647	RAB2A(0.22908, 1.024)	RAB2A(0.22908, 1.024)	NA	NA	NA	NA	NA	NA	NA	No	NA	HPRC,HGSVC,1KG-ONT	No	NA	NA	NA	NA	NA	NA
chr8:60548508	chr8-60548508-allele702796-159	INS	158	NA	0.048411497730711045,0.002881844380403458,0.0,0.003976143141153081,0.010224948875255624	0.0590601	RAB2A(0.22908, 1.024)	RAB2A(0.22908, 1.024)	NA	NA	NA	NA	NA	NA	NA	No	NA	HPRC,HGSVC,1KG-ONT	No	NA	NA	NA	NA	NA	NA
chr8:60548509	chr8-60548509-allele702802-332	INS	331	NA	0.012102874432677761,0.0,0.0,0.0,0.0	0.0221846	RAB2A(0.22908, 1.024)	RAB2A(0.22908, 1.024)	NA	NA	NA	NA	NA	NA	NA	No	NA	HPRC,HGSVC	No	NA	NA	NA	NA	NA	NA
chr8:60548509	chr8-60548509-allele702801-344	INS	343	NA	0.009077155824508321,0.0,0.0,0.0,0.0	0.0165556	RAB2A(0.22908, 1.024)	RAB2A(0.22908, 1.024)	NA	NA	NA	NA	NA	NA	NA	No	NA	HPRC,HGSVC	No	NA	NA	NA	NA	NA	NA
chr8:60548537	chr8-60548537-allele702804-408	INS	407	NA	0.024205748865355523,0.001440922190201729,0.0,0.0,0.0	0.04214	RAB2A(0.22908, 1.024)	RAB2A(0.22908, 1.024)	NA	NA	NA	NA	NA	NA	NA	No	NA	HPRC,HGSVC	No	NA	NA	NA	NA	NA	NA
chr8:60548537	chr8-60548537-allele702803-155	INS	154	NA	0.12329803328290469,0.01585014409221902,0.000992063492063492,0.02584493041749503,0.06952965235173825	0.0829873	RAB2A(0.22908, 1.024)	RAB2A(0.22908, 1.024)	NA	NA	NA	NA	NA	NA	NA	No	NA	HPRC,HGSVC,1KG-ONT	No	NA	NA	NA	NA	NA	NA
chr8:60548537	chr8-60548537-allele702809-154	INS	153	NA	0.0,0.0,0.0,0.0,0.005112474437627812	0.000408842	RAB2A(0.22908, 1.024)	RAB2A(0.22908, 1.024)	NA	NA	NA	NA	NA	NA	NA	No	NA	HPRC,HGSVC,1KG-ONT	No	NA	NA	NA	NA	NA	NA
chr8:60548537	chr8-60548537-allele702808-156	INS	155	NA	0.0015128593040847202,0.002881844380403458,0.0,0.0,0.0	7.61513e-05	RAB2A(0.22908, 1.024)	RAB2A(0.22908, 1.024)	NA	NA	NA	NA	NA	NA	NA	No	NA	HPRC,HGSVC,1KG-ONT	No	NA	NA	NA	NA	NA	NA
chr8:60567703	chr8-60567703-allele703007-1884	INS	1883	NA	0.23222390317700453,0.01729106628242075,0.000992063492063492,0.017892644135188866,0.081799591002045	0.229167	RAB2A(0.22908, 1.024)	RAB2A(0.22908, 1.024)	NA	NA	NA	NA	NA	NA	NA	No	NA	HPRC,HGSVC,1KG-ONT	Yes	NA	NA	NA	NA	NA	NA
chr8:60577943	chr8-60577943-allele703102-323	INS	322	NA	0.0030257186081694403,0.0,0.0,0.0,0.0	0.00520636	RAB2A(0.22908, 1.024)	RAB2A(0.22908, 1.024)	NA	NA	NA	NA	NA	NA	NA	No	NA	No	Yes	NA	NA	NA	NA	NA	NA
chr8:60591752	chr8-60591752-allele703236-327	INS	326	NA	0.0007564296520423601,0.0,0.0,0.0,0.0	0.000918741	RAB2A(0.22908, 1.024)	RAB2A(0.22908, 1.024)	NA	NA	NA	NA	NA	NA	NA	No	NA	No	Yes	NA	NA	NA	NA	NA	NA
chr8:60614220	chr8-60614220-allele703494-327	INS	326	NA	0.0037821482602118004,0.0,0.0,0.0,0.0	0.00663171	RAB2A(0.22908, 1.024)	RAB2A(0.22908, 1.024)	NA	NA	NA	NA	NA	NA	NA	No	NA	HPRC,HGSVC,1KG-ONT	Yes	NA	NA	NA	NA	NA	NA
chr8:60614220	chr8-60614220-allele703495-328	INS	327	NA	0.0,0.0,0.0,0.0,0.0010224948875255625	NA	RAB2A(0.22908, 1.024)	RAB2A(0.22908, 1.024)	NA	NA	NA	NA	NA	NA	NA	No	NA	HPRC,HGSVC,1KG-ONT	Yes	NA	NA	NA	NA	NA	NA
chr8:60614220	chr8-60614220-allele703492-327	INS	326	NA	0.02118003025718608,0.027377521613832854,0.02976190476190476,0.002982107355864811,0.053169734151329244	0.000456018	RAB2A(0.22908, 1.024)	RAB2A(0.22908, 1.024)	NA	NA	NA	NA	NA	NA	NA	No	NA	HPRC,HGSVC,1KG-ONT	Yes	NA	NA	NA	NA	NA	NA
chr8:60614220	chr8-60614220-allele703498-326	INS	325	NA	0.0037821482602118004,0.001440922190201729,0.0,0.0,0.0010224948875255625	0.00324023	RAB2A(0.22908, 1.024)	RAB2A(0.22908, 1.024)	NA	NA	NA	NA	NA	NA	NA	No	NA	HPRC,HGSVC,1KG-ONT	Yes	NA	NA	NA	NA	NA	NA
chr8:60614220	chr8-60614220-allele703491-326	INS	325	0.857042	0.17397881996974282,0.20028818443804033,0.25297619047619047,0.1988071570576541,0.25971370143149286	0.0087572	RAB2A(0.22908, 1.024)	RAB2A(0.22908, 1.024)	NA	NA	NA	NA	NA	NA	NA	No	NA	HPRC,HGSVC,1KG-ONT	Yes	NA	GPC1/ITGB6 protein level ratio(RAB2A, rs602724, 2E-52, 0.7222695061921731)	Acquired deformity of foot(0.59%, 2.54%, 0.23, [0.05;1.02], 0.035664),Allergic rhinitis caused by pollen(3.26%, 7.05%, 0.45, [0.22;0.89], 0.020849),Blepharitis(1.19%, 3.52%, 0.33, [0.11;0.98], 0.045453),Cellulitis and abscess of trunk(2.37%, 0.39%, 6.19, [1.31;29.32], 0.017437),Chondromalacia of patella(1.19%, 3.91%, 0.3, [0.1;0.87], 0.019587),Degeneration of cervical intervertebral disc(2.37%, 6.46%, 0.35, [0.16;0.77], 0.008089),Degeneration of lumbosacral intervertebral disc(0.89%, 3.13%, 0.28, [0.08;0.96], 0.033134),Lumbosacral radiculopathy(1.78%, 4.50%, 0.39, [0.16;0.96], 0.034294),Periapical abscess(3.56%, 1.17%, 3.11, [1.16;8.36], 0.02632),Prolapsed lumbar intervertebral disc(2.08%, 5.68%, 0.35, [0.15;0.81], 0.013737),Pure hyperglyceridemia(3.26%, 0.20%, 17.21, [2.21;133.92], 0.000273),Rectal polyp(0.59%, 3.52%, 0.16, [0.04;0.71], 0.004867),Thyrotoxicosis(3.86%, 1.57%, 2.52, [1.03;6.15], 0.042557)	NA	NA	NA
chr8:60614220	chr8-60614220-allele703493-325	INS	324	NA	0.0022692889561270802,0.008645533141210375,0.0,0.012922465208747515,0.0	0.000392983	RAB2A(0.22908, 1.024)	RAB2A(0.22908, 1.024)	NA	NA	NA	NA	NA	NA	NA	No	NA	HPRC,HGSVC,1KG-ONT	Yes	NA	NA	NA	NA	NA	NA
chr8:60614220	chr8-60614220-allele703497-328	INS	327	NA	0.0022692889561270802,0.0,0.0,0.0,0.0	0.00377908	RAB2A(0.22908, 1.024)	RAB2A(0.22908, 1.024)	NA	NA	NA	NA	NA	NA	NA	No	NA	HPRC,HGSVC,1KG-ONT	Yes	NA	NA	NA	NA	NA	NA
chr8:60614220	chr8-60614220-allele703499-325	INS	324	NA	0.0045385779122541605,0.004322766570605188,0.0,0.0,0.0	0.00334747	RAB2A(0.22908, 1.024)	RAB2A(0.22908, 1.024)	NA	NA	NA	NA	NA	NA	NA	No	NA	HPRC,HGSVC,1KG-ONT	Yes	NA	NA	NA	NA	NA	NA
chr8:60626838	chr8-60626838-allele703564-333	INS	332	NA	0.006051437216338881,0.0,0.0,0.0,0.0	0.0108963	NA	NA	NA	NA	NA	NA	NA	NA	NA	No	NA	HPRC,HGSVC	Yes	NA	NA	NA	NA	NA	NA
chr8:60775363	chr8-60775363-allele703993-51	INS	50	0.98112	0.05597579425113464,0.6282420749279539,0.7668650793650794,0.6530815109343936,0.7290388548057259	0.551084	CHD7(1.0, 0.109)	CHD7(1.0, 0.109)	NA	NA	NA	NA	NA	NA	NA	No	NA	HPRC,HGSVC,1KG-ONT	Yes	ENSG00000254777.5(0.0041628146291215525)	Urinary albumin excretion (no hypertensive medication)(CHD7, rs4738817, 3E-8, 0.5420656428028271),Urinary albumin-to-creatinine ratio(CHD7, rs4738817, 7E-9, 0.5420656428028271),BMI and adiposity (confirmatory factor analysis Factor 7)(CHD7, rs28412751, 8E-9, 0.5815049478207737),Urinary albumin-to-creatinine ratio(CHD7, rs28412751, 6E-9, 0.5815049478207737),Basophil (fraction, maximum, inv-norm transformed)(CHD7, rs900504, 2E-24, 0.8655510119900283),Basophil (fraction, maximum, inv-norm transformed)(CHD7, rs900504, 4E-25, 0.8655510119900283),Basophil (fraction, mean, inv-norm transformed)(CHD7, rs900504, 1E-37, 0.8655510119900283),Basophil (fraction, mean, inv-norm transformed)(CHD7, rs900504, 2E-35, 0.8655510119900283),Basophil (fraction, minimum, inv-norm transformed)(CHD7, rs900504, 1E-23, 0.8655510119900283),Basophil (fraction, minimum, inv-norm transformed)(CHD7, rs900504, 5E-23, 0.8655510119900283),Lung function (FVC)(CHD7, rs900504, 1E-9, 0.8655510119900283),white blood cell count (WBC, minimum, inv-norm transformed)(CHD7, rs900504, 1E-28, 0.8655510119900283),Neutrophil count(CHD7, rs4288413, 7E-17, 0.8659072055291114),Prostate cancer(CHD7, rs876957, 9E-11, 0.9433346520673028),Prostate cancer(CHD7, rs876957, 9E-9, 0.9433346520673028),Neutrophil count(CHD7, rs4237036, 4E-14, 0.9718236858481878),Neutrophil count(CHD7, rs13280978, 1E-20, 0.972377053062409),White blood cell count(CHD7, rs13280978, 3E-13, 0.972377053062409),C-reactive protein levels(CHD7, rs10957159, 3E-8, 0.5216234183768106),White blood cell count(CHD7, rs28609390, 2E-17, 0.9718600678421094),Mitochondrial DNA copy number (raw)(CHD7, rs6988835, 3E-8, 0.5286367250614618),Smoking initiation(CHD7, rs7823926, 3E-16, 0.5662554118572101),Age-related eyesight deterioration (confirmatory factor analysis Factor 27)(CHD7, rs4738828, 2E-8, 0.9612209823534414),Spherical equivalent(CHD7, rs4738828, 4E-10, 0.9612209823534414),Smoking initiation(CHD7, rs6987611, 3E-16, 0.5662835072026048),White blood cell count(CHD7, rs10094382, 2E-21, 0.7786561276351117)	Attention deficit hyperactivity disorder(3.73%, 1.03%, 3.71, [1.33;10.31], 0.012166),Benign neoplasm of skin of trunk(4.48%, 1.72%, 2.67, [1.14;6.26], 0.033368),Cellulitis of toe(3.73%, 1.21%, 3.17, [1.19;8.43], 0.03084),Chronic ethmoidal sinusitis(2.61%, 0.52%, 5.16, [1.32;20.11], 0.013915),Chronic sinusitis(14.93%, 8.45%, 1.9, [1.22;2.97], 0.005454),Eczema(3.36%, 1.03%, 3.32, [1.17;9.44], 0.023883),Gastroesophageal reflux disease(25.00%, 18.45%, 1.47, [1.04;2.09], 0.035168),Heart failure(5.97%, 2.76%, 2.24, [1.1;4.55], 0.031522),Hematuria syndrome(3.73%, 8.10%, 0.44, [0.22;0.88], 0.018004),Herpes zoster without complication(0.75%, 3.10%, 0.24, [0.05;1.02], 0.048285),Irritable bowel syndrome(7.46%, 3.10%, 2.52, [1.31;4.84], 0.006727),Microscopic hematuria(1.87%, 6.38%, 0.28, [0.11;0.72], 0.003566),Mitral valve disorder(1.12%, 3.97%, 0.27, [0.08;0.92], 0.030165),Non-rheumatic mitral valve stenosis with regurgitation(3.73%, 1.38%, 2.77, [1.08;7.1], 0.038219),Thyrotoxicosis without goiter or other cause(0.37%, 2.41%, 0.15, [0.02;1.16], 0.046358),Varicella(2.61%, 0.52%, 5.16, [1.32;20.11], 0.013915),Venous varices(2.61%, 0.69%, 3.86, [1.12;13.31], 0.042906),Visual disturbance(5.97%, 10.52%, 0.54, [0.31;0.96], 0.039011),Vitamin D deficiency(20.90%, 27.76%, 0.69, [0.49;0.97], 0.034523),Vitreous degeneration(4.85%, 1.38%, 3.65, [1.49;8.9], 0.003969),Subserous leiomyoma of uterus(7.11%, 2.88%, 2.58, [1.17;5.69], 0.018766),Benign prostatic hyperplasia without outflow obstruction(1.52%, 10.53%, 0.13, [0.02;1.01], 0.025598)	TP,strong read support in LR and SR; seen in all external datasets	Y	100.00
chr8:60845460	chr8-60845460-allele704436-327	INS	326	NA	0.0007564296520423601,0.0,0.0,0.0,0.0	0.000918741	CHD7(1.0, 0.109)	CHD7(1.0, 0.109)	NA	NA	NA	NA	NA	NA	NA	No	NA	No	Yes	NA	NA	NA	NA	NA	NA
chr8:61033313	chr8-61033313-allele705883-1	DEL	149	NA	0.35703479576399394,0.3573487031700288,0.5049603174603174,0.5278330019880716,0.47443762781186094	0.0273512	NA	NA	NA	NA	NA	NA	NA	NA	NA	No	NA	HPRC,HGSVC,1KG-ONT	Yes	NA	NA	NA	NA	NA	NA
chr8:61042571	chr8-61042571-allele706006-100	INS	99	NA	0.4114977307110439,0.19020172910662825,0.16964285714285715,0.12226640159045726,0.20245398773006135	0.148645	NA	NA	NA	NA	NA	NA	NA	NA	NA	No	NA	HPRC,HGSVC,1KG-ONT	No	NA	NA	NA	NA	NA	NA
chr8:61116355	chr8-61116355-allele706854-1	DEL	228	NA	0.0045385779122541605,0.001440922190201729,0.0,0.0,0.0	0.00598883	CLVS1(0.99116, 0.473)	NA	NA	NA	NA	NA	NA	NA	NA	No	NA	No	Yes	NA	NA	NA	NA	NA	NA
chr8:61122801	chr8-61122801-allele706967-1	DEL	524	NA	0.14069591527987896,0.329971181556196,0.15376984126984128,0.1779324055666004,0.17893660531697342	0.0111709	CLVS1(0.99116, 0.473)	NA	NA	NA	NA	NA	NA	NA	NA	No	ID=chr8_61123271_61123295;MOTIFS=AAT;STRUC=(AAT)n	HPRC,HGSVC,1KG-ONT	Yes	NA	NA	NA	NA	NA	NA
chr8:61138602	chr8-61138602-allele707106-147	INS	146	NA	0.00680786686838124,0.001440922190201729,0.0,0.0,0.0	0.0101459	CLVS1(0.99116, 0.473)	NA	NA	NA	NA	NA	NA	NA	NA	No	NA	No	Yes	NA	NA	NA	NA	NA	NA
chr8:61173112	chr8-61173112-allele707495-322	INS	321	NA	0.0007564296520423601,0.0,0.0,0.0,0.0	0.000918741	CLVS1(0.99116, 0.473)	NA	NA	NA	NA	NA	NA	NA	NA	No	NA	No	Yes	NA	NA	NA	NA	NA	NA
chr8:61174873	chr8-61174873-allele707512-63	INS	62	NA	0.3093797276853253,0.3069164265129683,0.1488095238095238,0.21272365805168986,0.2229038854805726	0.0231838	CLVS1(0.99116, 0.473)	NA	NA	NA	NA	NA	NA	NA	NA	No	NA	HPRC,HGSVC,1KG-ONT	Yes	NA	NA	NA	NA	NA	NA
chr8:61202586	chr8-61202586-allele707824-3068	INS	3067	NA	0.012859304084720122,0.011527377521613832,0.04265873015873016,0.03479125248508946,0.014314928425357873	0.00391617	CLVS1(0.99116, 0.473)	NA	NA	NA	NA	NA	NA	NA	NA	Yes	NA	HGSVC,1KG-ONT	Yes	NA	NA	NA	NA	NA	NA
chr8:61207339	chr8-61207339-allele707866-58	INS	57	NA	0.0007564296520423601,0.0,0.0,0.0,0.002044989775051125	NA	CLVS1(0.99116, 0.473)	NA	NA	NA	NA	NA	NA	NA	NA	No	NA	HPRC,HGSVC,1KG-ONT	Yes	NA	NA	NA	NA	NA	NA
chr8:61207339	chr8-61207339-allele707867-54	INS	53	NA	0.0007564296520423601,0.0,0.0,0.0,0.0	0.000918741	CLVS1(0.99116, 0.473)	NA	NA	NA	NA	NA	NA	NA	NA	No	NA	HPRC,HGSVC,1KG-ONT	Yes	NA	NA	NA	NA	NA	NA
chr8:61207360	chr8-61207360-allele707869-56	INS	55	NA	0.2443267776096823,0.04610951008645533,0.010912698412698412,0.042743538767395624,0.049079754601226995	0.22457	CLVS1(0.99116, 0.473)	NA	NA	NA	NA	NA	NA	NA	NA	No	NA	HPRC,HGSVC,1KG-ONT	Yes	NA	NA	NA	NA	NA	NA
chr8:61207360	chr8-61207360-allele707872-56	INS	55	NA	0.0,0.007204610951008645,0.007936507936507936,0.0,0.0	0.00188759	CLVS1(0.99116, 0.473)	NA	NA	NA	NA	NA	NA	NA	NA	No	NA	HPRC,HGSVC,1KG-ONT	Yes	NA	NA	NA	NA	NA	NA
chr8:61207360	chr8-61207360-allele707870-56	INS	55	NA	0.012859304084720122,0.002881844380403458,0.0,0.0,0.0	0.0193295	CLVS1(0.99116, 0.473)	NA	NA	NA	NA	NA	NA	NA	NA	No	NA	HPRC,HGSVC,1KG-ONT	Yes	NA	NA	NA	NA	NA	NA
chr8:61207360	chr8-61207360-allele707868-56	INS	55	NA	0.6588502269288956,0.6311239193083573,0.9246031746031746,0.3956262425447316,0.6881390593047034	NA	CLVS1(0.99116, 0.473)	NA	NA	NA	NA	NA	NA	NA	NA	No	NA	HPRC,HGSVC,1KG-ONT	Yes	NA	NA	NA	NA	NA	NA
chr8:61207387	chr8-61207387-allele707874-59	INS	58	NA	0.00832072617246596,0.04610951008645533,0.04662698412698413,0.04473161033797217,0.03169734151329243	0.0170583	CLVS1(0.99116, 0.473)	NA	NA	NA	NA	NA	NA	NA	NA	No	NA	HPRC,HGSVC,1KG-ONT	Yes	NA	NA	NA	NA	NA	NA
chr8:61213320	chr8-61213320-allele707917-4343	INS	4342	NA	0.943267776096823,0.6988472622478387,0.9682539682539683,0.4721669980119284,0.7505112474437627	0.128959	CLVS1(0.99116, 0.473)	NA	NA	NA	NA	NA	NA	NA	NA	No	NA	HPRC,HGSVC,1KG-ONT	No	NA	NA	NA	NA	NA	NA
chr8:61242934	chr8-61242934-allele708331-1	DEL	55	NA	0.0015128593040847202,0.005763688760806916,0.0,0.012922465208747515,0.010224948875255624	0.00241964	CLVS1(0.99116, 0.473)	NA	NA	NA	NA	NA	NA	NA	NA	No	NA	1KG-ONT	Yes	NA	NA	NA	NA	NA	NA
chr8:61447018	chr8-61447018-allele709351-97	INS	96	NA	0.0030257186081694403,0.0,0.000992063492063492,0.002982107355864811,0.003067484662576687	NA	CLVS1(0.99116, 0.473)	NA	NA	NA	NA	NA	NA	NA	NA	No	NA	No	Yes	NA	NA	NA	NA	NA	NA
chr8:61600302	chr8-61600302-allele709843-1	DEL	2571	NA	0.07639939485627836,0.011527377521613832,0.0,0.0,0.0	0.119448	ASPH(2.7445e-21, 1.011)	NA	NA	NA	NA	NA	NA	NA	NA	No	NA	HPRC,HGSVC,1KG-ONT	Yes	NA	NA	NA	NA	NA	NA
chr8:61752408	chr8-61752408-allele710509-1	DEL	355	NA	0.029500756429652043,0.007204610951008645,0.011904761904761904,0.008946322067594433,0.028629856850715747	0.00551728	NA	NA	NA	NA	NA	NA	NA	NA	NA	No	NA	HPRC,HGSVC,1KG-ONT	No	NA	NA	NA	NA	NA	NA
chr8:61752496	chr8-61752496-allele710512-1	DEL	51	NA	0.0022692889561270802,0.001440922190201729,0.006944444444444444,0.0,0.0	NA	NA	NA	NA	NA	NA	NA	NA	NA	NA	No	NA	No	No	NA	NA	NA	NA	NA	NA
chr8:61752509	chr8-61752509-allele710521-112	INS	111	NA	0.0,0.001440922190201729,0.003968253968253968,0.003976143141153081,0.0	0.00114796	NA	NA	NA	NA	NA	NA	NA	NA	NA	No	NA	HPRC,HGSVC,1KG-ONT	No	NA	NA	NA	NA	NA	NA
chr8:61752509	chr8-61752509-allele710523-102	INS	101	NA	0.00680786686838124,0.010086455331412104,0.017857142857142856,0.007952286282306162,0.014314928425357873	0.000995647	NA	NA	NA	NA	NA	NA	NA	NA	NA	No	NA	HPRC,HGSVC,1KG-ONT	No	NA	NA	NA	NA	NA	NA
chr8:61752509	chr8-61752509-allele710520-103	INS	102	NA	0.046142208774583963,0.01440922190201729,0.016865079365079364,0.039761431411530816,0.023517382413087935	0.00749707	NA	NA	NA	NA	NA	NA	NA	NA	NA	No	NA	HPRC,HGSVC,1KG-ONT	No	NA	NA	NA	NA	NA	NA
chr8:61752509	chr8-61752509-allele710518-101	INS	100	NA	0.009833585476550681,0.012968299711815562,0.003968253968253968,0.013916500994035786,0.007157464212678937	NA	NA	NA	NA	NA	NA	NA	NA	NA	NA	No	NA	HPRC,HGSVC,1KG-ONT	No	NA	NA	NA	NA	NA	NA
chr8:61752509	chr8-61752509-allele710522-109	INS	108	NA	0.0,0.0,0.0,0.0,0.00408997955010225	0.000224143	NA	NA	NA	NA	NA	NA	NA	NA	NA	No	NA	HPRC,HGSVC,1KG-ONT	No	NA	NA	NA	NA	NA	NA
chr8:61752547	chr8-61752547-allele710527-111	INS	110	NA	0.0,0.0,0.0,0.0,0.0010224948875255625	NA	NA	NA	NA	NA	NA	NA	NA	NA	NA	No	NA	HPRC,HGSVC,1KG-ONT	No	NA	NA	NA	NA	NA	NA
chr8:61752570	chr8-61752570-allele710534-1	DEL	127	NA	0.11270801815431165,0.06484149855907781,0.1001984126984127,0.04771371769383698,0.1165644171779141	0.00456678	NA	NA	NA	NA	NA	NA	NA	NA	NA	No	NA	HPRC,HGSVC,1KG-ONT	No	NA	NA	NA	NA	NA	NA
chr8:61752574	chr8-61752574-allele710535-153	INS	152	NA	0.01588502269288956,0.08501440922190202,0.05357142857142857,0.03777335984095427,0.04294478527607362	0.0155694	NA	NA	NA	NA	NA	NA	NA	NA	NA	No	NA	1KG-ONT	No	NA	NA	NA	NA	NA	NA
chr8:61752586	chr8-61752586-allele710536-155	INS	154	NA	0.031013615733736764,0.09654178674351585,0.05555555555555555,0.14314115308151093,0.1114519427402863	0.0318138	NA	NA	NA	NA	NA	NA	NA	NA	NA	No	NA	1KG-ONT	No	NA	NA	NA	NA	NA	NA
chr8:61752595	chr8-61752595-allele710538-107	INS	106	NA	0.0,0.0,0.002976190476190476,0.0,0.0	3.94758e-05	NA	NA	NA	NA	NA	NA	NA	NA	NA	No	NA	HPRC,HGSVC,1KG-ONT	No	NA	NA	NA	NA	NA	NA
chr8:61752620	chr8-61752620-allele710540-151	INS	150	NA	0.0,0.004322766570605188,0.0,0.003976143141153081,0.0	0.000778337	NA	NA	NA	NA	NA	NA	NA	NA	NA	No	NA	1KG-ONT	No	NA	NA	NA	NA	NA	NA
chr8:61752704	chr8-61752704-allele710544-55	INS	54	NA	0.0015128593040847202,0.0,0.0,0.0,0.010224948875255624	NA	NA	NA	NA	NA	NA	NA	NA	NA	NA	No	NA	HPRC,HGSVC	No	NA	NA	NA	NA	NA	NA
chr8:61752704	chr8-61752704-allele710548-56	INS	55	NA	0.0,0.008645533141210375,0.002976190476190476,0.009940357852882704,0.00408997955010225	0.00364938	NA	NA	NA	NA	NA	NA	NA	NA	NA	No	NA	HPRC,HGSVC	No	NA	NA	NA	NA	NA	NA
chr8:61752704	chr8-61752704-allele710546-54	INS	53	NA	0.0030257186081694403,0.037463976945244955,0.0248015873015873,0.041749502982107355,0.07157464212678936	0.0253939	NA	NA	NA	NA	NA	NA	NA	NA	NA	No	NA	HPRC,HGSVC	No	NA	NA	NA	NA	NA	NA
chr8:61752704	chr8-61752704-allele710545-53	INS	52	NA	0.01059001512859304,0.001440922190201729,0.000992063492063492,0.0,0.012269938650306749	0.00362996	NA	NA	NA	NA	NA	NA	NA	NA	NA	No	NA	HPRC,HGSVC	No	NA	NA	NA	NA	NA	NA
chr8:61752704	chr8-61752704-allele710543-52	INS	51	NA	0.0,0.002881844380403458,0.0,0.004970178926441352,0.0	0.000778337	NA	NA	NA	NA	NA	NA	NA	NA	NA	No	NA	HPRC,HGSVC	No	NA	NA	NA	NA	NA	NA
chr8:61752704	chr8-61752704-allele710547-52	INS	51	NA	0.0,0.004322766570605188,0.000992063492063492,0.0,0.002044989775051125	0.000593574	NA	NA	NA	NA	NA	NA	NA	NA	NA	No	NA	HPRC,HGSVC	No	NA	NA	NA	NA	NA	NA
chr8:61752704	chr8-61752704-allele710549-53	INS	52	NA	0.0,0.0,0.0,0.0,0.002044989775051125	NA	NA	NA	NA	NA	NA	NA	NA	NA	NA	No	NA	HPRC,HGSVC	No	NA	NA	NA	NA	NA	NA
chr8:61752705	chr8-61752705-allele710550-57	INS	56	NA	0.0,0.0,0.0,0.0009940357852882703,0.0	NA	NA	NA	NA	NA	NA	NA	NA	NA	NA	No	NA	HPRC,HGSVC	No	NA	NA	NA	NA	NA	NA
chr8:61752707	chr8-61752707-allele710551-58	INS	57	NA	0.0,0.0,0.00496031746031746,0.0,0.0010224948875255625	0.000593574	NA	NA	NA	NA	NA	NA	NA	NA	NA	No	NA	HPRC,HGSVC	No	NA	NA	NA	NA	NA	NA
chr8:61752713	chr8-61752713-allele710552-55	INS	54	NA	0.0015128593040847202,0.001440922190201729,0.003968253968253968,0.004970178926441352,0.0	NA	NA	NA	NA	NA	NA	NA	NA	NA	NA	No	NA	HPRC,HGSVC	No	NA	NA	NA	NA	NA	NA
chr8:61753132	chr8-61753132-allele710583-1	DEL	52	NA	0.01059001512859304,0.0,0.003968253968253968,0.0,0.015337423312883436	0.00168176	NA	NA	NA	NA	NA	NA	NA	NA	NA	No	NA	No	No	NA	NA	NA	NA	NA	NA
chr8:61754060	chr8-61754060-allele710625-133	INS	132	NA	0.0037821482602118004,0.0,0.0,0.005964214711729622,0.0010224948875255625	0.000142994	NA	NA	NA	NA	NA	NA	NA	NA	NA	No	NA	HPRC,HGSVC,1KG-ONT	No	NA	NA	NA	NA	NA	NA
chr8:61754060	chr8-61754060-allele710622-181	INS	180	NA	0.0,0.0,0.0,0.0,0.010224948875255624	0.00112696	NA	NA	NA	NA	NA	NA	NA	NA	NA	No	NA	HPRC,HGSVC,1KG-ONT	No	NA	NA	NA	NA	NA	NA
chr8:61754060	chr8-61754060-allele710624-127	INS	126	NA	0.0015128593040847202,0.007204610951008645,0.00496031746031746,0.002982107355864811,0.02556237218813906	0.00420716	NA	NA	NA	NA	NA	NA	NA	NA	NA	No	NA	HPRC,HGSVC,1KG-ONT	No	NA	NA	NA	NA	NA	NA
chr8:61754060	chr8-61754060-allele710623-115	INS	114	NA	0.0015128593040847202,0.0,0.0,0.0,0.0010224948875255625	0.00077342	NA	NA	NA	NA	NA	NA	NA	NA	NA	No	NA	HPRC,HGSVC,1KG-ONT	No	NA	NA	NA	NA	NA	NA
chr8:61754060	chr8-61754060-allele710609-61	INS	60	NA	0.0037821482602118004,0.005763688760806916,0.0,0.0009940357852882703,0.007157464212678937	NA	NA	NA	NA	NA	NA	NA	NA	NA	NA	No	NA	HPRC,HGSVC	No	NA	NA	NA	NA	NA	NA
chr8:61754060	chr8-61754060-allele710613-85	INS	84	NA	0.0,0.0,0.000992063492063492,0.008946322067594433,0.0	0.00133282	NA	NA	NA	NA	NA	NA	NA	NA	NA	No	NA	HPRC,HGSVC	No	NA	NA	NA	NA	NA	NA
chr8:61754060	chr8-61754060-allele710615-97	INS	96	NA	0.0007564296520423601,0.0,0.0,0.0009940357852882703,0.0	NA	NA	NA	NA	NA	NA	NA	NA	NA	NA	No	NA	HPRC,HGSVC	No	NA	NA	NA	NA	NA	NA
chr8:61754060	chr8-61754060-allele710640-115	INS	114	NA	0.0007564296520423601,0.0,0.0,0.0,0.0	0.000918741	NA	NA	NA	NA	NA	NA	NA	NA	NA	No	NA	HPRC,HGSVC,1KG-ONT	No	NA	NA	NA	NA	NA	NA
chr8:61754060	chr8-61754060-allele710618-121	INS	120	NA	0.0022692889561270802,0.0,0.0,0.0019880715705765406,0.0010224948875255625	0.000371588	NA	NA	NA	NA	NA	NA	NA	NA	NA	No	NA	HPRC,HGSVC,1KG-ONT	No	NA	NA	NA	NA	NA	NA
chr8:61754060	chr8-61754060-allele710626-145	INS	144	NA	0.0,0.010086455331412104,0.0,0.0,0.0	0.000631316	NA	NA	NA	NA	NA	NA	NA	NA	NA	No	NA	HPRC,HGSVC,1KG-ONT	No	NA	NA	NA	NA	NA	NA
chr8:61754060	chr8-61754060-allele710617-109	INS	108	NA	0.0022692889561270802,0.0,0.008928571428571428,0.0,0.0	NA	NA	NA	NA	NA	NA	NA	NA	NA	NA	No	NA	HPRC,HGSVC,1KG-ONT	No	NA	NA	NA	NA	NA	NA
chr8:61754060	chr8-61754060-allele710620-151	INS	150	NA	0.0037821482602118004,0.002881844380403458,0.000992063492063492,0.002982107355864811,0.009202453987730062	NA	NA	NA	NA	NA	NA	NA	NA	NA	NA	No	NA	HPRC,HGSVC,1KG-ONT	No	NA	NA	NA	NA	NA	NA
chr8:61754060	chr8-61754060-allele710621-132	INS	131	NA	0.014372163388804841,0.005763688760806916,0.011904761904761904,0.05268389662027833,0.006134969325153374	0.00038694	NA	NA	NA	NA	NA	NA	NA	NA	NA	No	NA	HPRC,HGSVC,1KG-ONT	No	NA	NA	NA	NA	NA	NA
chr8:61754060	chr8-61754060-allele710614-91	INS	90	NA	0.0030257186081694403,0.0,0.0,0.0009940357852882703,0.006134969325153374	NA	NA	NA	NA	NA	NA	NA	NA	NA	NA	No	NA	HPRC,HGSVC	No	NA	NA	NA	NA	NA	NA
chr8:61754060	chr8-61754060-allele710616-103	INS	102	NA	0.0045385779122541605,0.004322766570605188,0.0,0.0009940357852882703,0.0	0.00247593	NA	NA	NA	NA	NA	NA	NA	NA	NA	No	NA	HPRC,HGSVC	No	NA	NA	NA	NA	NA	NA
chr8:61754060	chr8-61754060-allele710611-73	INS	72	NA	0.0,0.0,0.0,0.0,0.0010224948875255625	NA	NA	NA	NA	NA	NA	NA	NA	NA	NA	No	NA	HPRC,HGSVC	No	NA	NA	NA	NA	NA	NA
chr8:61754060	chr8-61754060-allele710619-139	INS	138	NA	0.0030257186081694403,0.03025936599423631,0.001984126984126984,0.010934393638170975,0.005112474437627812	0.00274222	NA	NA	NA	NA	NA	NA	NA	NA	NA	No	NA	HPRC,HGSVC,1KG-ONT	No	NA	NA	NA	NA	NA	NA
chr8:61754089	chr8-61754089-allele710653-109	INS	108	NA	0.0,0.0,0.0,0.0009940357852882703,0.0	NA	NA	NA	NA	NA	NA	NA	NA	NA	NA	No	NA	HPRC,HGSVC,1KG-ONT	No	NA	NA	NA	NA	NA	NA
chr8:61754089	chr8-61754089-allele710652-121	INS	120	NA	0.0007564296520423601,0.0,0.0,0.0,0.0	0.000918741	NA	NA	NA	NA	NA	NA	NA	NA	NA	No	NA	HPRC,HGSVC,1KG-ONT	No	NA	NA	NA	NA	NA	NA
chr8:61754099	chr8-61754099-allele710659-115	INS	114	NA	0.0015128593040847202,0.0,0.0,0.0,0.0	0.00234988	NA	NA	NA	NA	NA	NA	NA	NA	NA	No	NA	HPRC,HGSVC,1KG-ONT	No	NA	NA	NA	NA	NA	NA
chr8:61754123	chr8-61754123-allele710672-160	INS	159	NA	0.025718608169440244,0.01585014409221902,0.03373015873015873,0.02186878727634195,0.03885480572597137	NA	NA	NA	NA	NA	NA	NA	NA	NA	NA	No	NA	HPRC,HGSVC,1KG-ONT	No	NA	NA	NA	NA	NA	NA
chr8:61764128	chr8-61764128-allele710776-1	DEL	153	NA	0.03555219364599092,0.0,0.0,0.0009940357852882703,0.006134969325153374	0.0509526	NA	NA	NA	NA	NA	NA	NA	NA	NA	No	NA	HPRC,HGSVC,1KG-ONT	Yes	NA	NA	NA	NA	NA	NA
chr8:61769109	chr8-61769109-allele710815-1736	INS	1735	NA	0.046142208774583963,0.002881844380403458,0.0,0.0,0.0	0.0791182	NA	NA	NA	NA	NA	NA	NA	NA	NA	No	NA	HPRC,HGSVC	Yes	NA	NA	NA	NA	NA	NA
chr8:61942846	chr8-61942846-allele711286-342	INS	341	NA	0.0015128593040847202,0.0,0.0,0.0,0.0	0.00234988	NA	NA	NA	NA	NA	NA	NA	NA	NA	No	NA	No	Yes	NA	NA	NA	NA	NA	NA
chr8:61984670	chr8-61984670-allele711693-2555	INS	2554	NA	0.0264750378214826,0.01440922190201729,0.03968253968253968,0.002982107355864811,0.00408997955010225	0.00284151	NA	NA	NA	NA	NA	NA	NA	NA	NA	No	NA	HGSVC,1KG-ONT	No	NA	NA	NA	NA	NA	NA
chr8:62017584	chr8-62017584-allele712223-1	DEL	312	0.96021	0.8494704992435703,0.24639769452449567,0.373015873015873,0.22564612326043737,0.17791411042944785	0.501244	NA	NA	NA	NA	NA	NA	NA	NA	NA	No	NA	HPRC,HGSVC,1KG-ONT	Yes	ENSG00000137563.13(0.000273215200356381)	Aspartyl/asparaginyl beta-hydroxylase levels(LINC02842, rs7827702, 1E-27, 0.6586595116220963)	Arthralgia of temporomandibular joint(1.95%, 7.79%, 0.24, [0.09;0.62], 0.008279),Astigmatism(5.32%, 15.58%, 0.3, [0.15;0.61], 0.001672),Bacterial enteritis of intestine(1.56%, 5.19%, 0.29, [0.09;0.92], 0.049256),Biceps tendinitis(1.56%, 5.19%, 0.29, [0.09;0.92], 0.049256),Chondromalacia of patella(2.33%, 7.79%, 0.28, [0.11;0.74], 0.016448),Degeneration of lumbosacral intervertebral disc(1.82%, 6.49%, 0.27, [0.09;0.76], 0.022845),Derangement of knee(1.56%, 5.19%, 0.29, [0.09;0.92], 0.049256),Essential hypertension(53.05%, 33.77%, 2.22, [1.35;3.63], 0.001727),Hematuria syndrome(6.10%, 12.99%, 0.44, [0.21;0.9], 0.030186),Impingement syndrome of shoulder region(2.85%, 9.09%, 0.29, [0.12;0.71], 0.011728),Infectious disease(2.85%, 7.79%, 0.35, [0.14;0.89], 0.034293),Inflammatory polyarthropathy(0.78%, 5.19%, 0.14, [0.04;0.52], 0.00866),Lateral epicondylitis(2.08%, 6.49%, 0.31, [0.11;0.86], 0.034606),Lumbosacral radiculopathy(2.98%, 7.79%, 0.36, [0.14;0.92], 0.04018),Myopia(9.08%, 24.68%, 0.31, [0.17;0.54], 0.000135),Non-neoplastic nevus(1.17%, 5.19%, 0.22, [0.07;0.72], 0.023866),Osteoarthrosis of the carpometacarpal joint of the thumb(1.69%, 6.49%, 0.25, [0.09;0.71], 0.018097),Venous varices(0.91%, 5.19%, 0.17, [0.05;0.59], 0.01268),Uterine leiomyoma(19.28%, 3.39%, 6.81, [1.64;28.32], 0.001016)	NA	NA	NA
chr8:62102863	chr8-62102863-allele713141-1473	INS	1472	NA	0.0113464447806354,0.001440922190201729,0.0,0.0,0.0	0.0185365	NA	NA	NA	NA	NA	NA	NA	NA	open_chromatin_region	No	NA	HPRC,HGSVC,1KG-ONT	No	NA	NA	NA	NA	NA	NA
chr8:62102863	chr8-62102863-allele713140-1473	INS	1472	0.97218	0.3630862329803328,0.11959654178674352,0.031746031746031744,0.17296222664015903,0.1768916155419223	0.165823	NA	NA	NA	NA	NA	NA	NA	NA	open_chromatin_region	No	NA	HPRC,HGSVC,1KG-ONT	No	NA	Systemic lupus erythematosus (MTAG)(LINC02842, rs10101368, 4E-8, 0.6337430313496067)	Acne(6.77%, 11.11%, 0.58, [0.36;0.94], 0.029274),Anxiety disorder(16.03%, 21.73%, 0.69, [0.49;0.97], 0.034877),Arthritis of spine(0.45%, 2.47%, 0.18, [0.04;0.82], 0.017308),Atelectasis(7.67%, 4.20%, 1.9, [1.04;3.45], 0.042167),Chondromalacia(0.45%, 2.47%, 0.18, [0.04;0.82], 0.017308),Chronic maxillary sinusitis(2.93%, 0.74%, 4.05, [1.15;14.32], 0.022081),Degeneration of lumbosacral intervertebral disc(0.90%, 3.70%, 0.24, [0.08;0.72], 0.008821),Dysmenorrhea(3.84%, 7.41%, 0.5, [0.27;0.92], 0.024671),Hernia of anterior abdominal wall(3.16%, 0.99%, 3.27, [1.07;10.02], 0.03208),Hypertensive heart disease without congestive heart failure(0.68%, 2.72%, 0.24, [0.07;0.88], 0.028187),Hypertrophic scar(1.35%, 3.70%, 0.36, [0.14;0.93], 0.044008),Hypokalemia(12.42%, 8.15%, 1.6, [1.01;2.52], 0.043117),Impacted cerumen(11.06%, 6.42%, 1.81, [1.1;2.98], 0.021019),Iron deficiency(1.13%, 5.43%, 0.2, [0.08;0.53], 0.000326),Knee joint effusion(9.93%, 5.19%, 2.02, [1.18;3.46], 0.009758),Non-toxic uninodular goiter(9.93%, 4.69%, 2.24, [1.29;3.91], 0.003802),Pleural effusion(5.64%, 1.98%, 2.97, [1.32;6.66], 0.006951),Pneumonia(7.67%, 4.20%, 1.9, [1.04;3.45], 0.042167),Seasonal allergic rhinitis(10.84%, 5.93%, 1.93, [1.16;3.21], 0.013202),Threatened miscarriage(0.45%, 2.72%, 0.16, [0.04;0.74], 0.00956)	NA	NA	NA
chr8:62102863	chr8-62102863-allele713144-1473	INS	1472	NA	0.0022692889561270802,0.0,0.0,0.0,0.0	0.00377908	NA	NA	NA	NA	NA	NA	NA	NA	open_chromatin_region	No	NA	HPRC,HGSVC,1KG-ONT	No	NA	NA	NA	NA	NA	NA
chr8:62102863	chr8-62102863-allele713142-1473	INS	1472	NA	0.0045385779122541605,0.0,0.0,0.0,0.0	0.00805514	NA	NA	NA	NA	NA	NA	NA	NA	open_chromatin_region	No	NA	HPRC,HGSVC,1KG-ONT	No	NA	NA	NA	NA	NA	NA
chr8:62122387	chr8-62122387-allele713364-1	DEL	5446	NA	0.057488653555219364,0.043227665706051875,0.015873015873015872,0.036779324055666,0.014314928425357873	0.013919	NA	NA	NA	NA	NA	NA	NA	NA	NA	No	NA	HPRC,HGSVC,1KG-ONT	Yes	NA	NA	NA	NA	NA	NA
chr8:62211036	chr8-62211036-allele714188-79	INS	78	NA	0.0,0.001440922190201729,0.0,0.0019880715705765406,0.0	3.94758e-05	NA	NA	NA	NA	NA	NA	NA	NA	NA	Yes	NA	HPRC,HGSVC,1KG-ONT	No	NA	NA	NA	NA	NA	NA
chr8:62211036	chr8-62211036-allele714189-105	INS	104	NA	0.0007564296520423601,0.0,0.0,0.0,0.0	0.000918741	NA	NA	NA	NA	NA	NA	NA	NA	NA	Yes	NA	HPRC,HGSVC,1KG-ONT	No	NA	NA	NA	NA	NA	NA
chr8:62211036	chr8-62211036-allele714190-1	DEL	78	NA	0.0007564296520423601,0.0,0.0,0.0,0.0	0.000918741	NA	NA	NA	NA	NA	NA	NA	NA	NA	No	NA	HPRC,HGSVC,1KG-ONT	No	NA	NA	NA	NA	NA	NA
chr8:62211163	chr8-62211163-allele714224-51	INS	50	NA	0.0015128593040847202,0.0,0.0,0.0,0.0	0.00234988	NA	NA	NA	NA	NA	NA	NA	NA	NA	Yes	NA	HPRC,HGSVC	No	NA	NA	NA	NA	NA	NA
chr8:62211184	chr8-62211184-allele714230-1	DEL	391	NA	0.00680786686838124,0.001440922190201729,0.0,0.0,0.0	0.0101459	NA	NA	NA	NA	NA	NA	NA	NA	NA	No	NA	HGSVC,1KG-ONT	No	NA	NA	NA	NA	NA	NA
chr8:62211189	chr8-62211189-allele714233-126	INS	125	NA	0.0045385779122541605,0.0,0.005952380952380952,0.0,0.0	0.00125867	NA	NA	NA	NA	NA	NA	NA	NA	NA	Yes	NA	HPRC,HGSVC,1KG-ONT	No	NA	NA	NA	NA	NA	NA
chr8:62211210	chr8-62211210-allele714239-1	DEL	365	NA	0.01361573373676248,0.001440922190201729,0.0,0.0019880715705765406,0.0	0.018895	NA	NA	NA	NA	NA	NA	NA	NA	NA	No	NA	HGSVC,1KG-ONT	No	NA	NA	NA	NA	NA	NA
chr8:62211236	chr8-62211236-allele714248-1	DEL	339	NA	0.0037821482602118004,0.0,0.0,0.0,0.003067484662576687	0.00224623	NA	NA	NA	NA	NA	NA	NA	NA	NA	No	NA	HGSVC,1KG-ONT	No	NA	NA	NA	NA	NA	NA
chr8:62211262	chr8-62211262-allele714262-1	DEL	313	NA	0.0007564296520423601,0.0,0.0,0.0,0.0	0.000918741	NA	NA	NA	NA	NA	NA	NA	NA	NA	No	NA	HGSVC,1KG-ONT	No	NA	NA	NA	NA	NA	NA
chr8:62211326	chr8-62211326-allele714293-92	INS	91	NA	0.0022692889561270802,0.0,0.0,0.0,0.0	0.00377908	NA	NA	NA	NA	NA	NA	NA	NA	NA	No	NA	HPRC,HGSVC,1KG-ONT	No	NA	NA	NA	NA	NA	NA
chr8:62211326	chr8-62211326-allele714296-89	INS	88	NA	0.0015128593040847202,0.0,0.0,0.0,0.0	0.00234988	NA	NA	NA	NA	NA	NA	NA	NA	NA	No	NA	HPRC,HGSVC,1KG-ONT	No	NA	NA	NA	NA	NA	NA
chr8:62211326	chr8-62211326-allele714298-168	INS	167	NA	0.00680786686838124,0.07348703170028818,0.05952380952380952,0.0,0.016359918200409	0.0138277	NA	NA	NA	NA	NA	NA	NA	NA	NA	No	NA	HPRC,HGSVC	No	NA	NA	NA	NA	NA	NA
chr8:62211326	chr8-62211326-allele714295-143	INS	142	NA	0.0007564296520423601,0.012968299711815562,0.001984126984126984,0.006958250497017893,0.002044989775051125	0.00209668	NA	NA	NA	NA	NA	NA	NA	NA	NA	No	NA	HPRC,HGSVC	No	NA	NA	NA	NA	NA	NA
chr8:62211326	chr8-62211326-allele714294-117	INS	116	NA	0.0045385779122541605,0.0,0.005952380952380952,0.0,0.0	0.00125867	NA	NA	NA	NA	NA	NA	NA	NA	NA	No	NA	HPRC,HGSVC,1KG-ONT	No	NA	NA	NA	NA	NA	NA
chr8:62211331	chr8-62211331-allele714315-64	INS	63	NA	0.0022692889561270802,0.0,0.0,0.0,0.0	0.00377908	NA	NA	NA	NA	NA	NA	NA	NA	NA	No	NA	HPRC,HGSVC	No	NA	NA	NA	NA	NA	NA
chr8:62211331	chr8-62211331-allele714316-90	INS	89	NA	0.0,0.005763688760806916,0.0,0.0,0.0	0.000224143	NA	NA	NA	NA	NA	NA	NA	NA	NA	No	NA	HPRC,HGSVC,1KG-ONT	No	NA	NA	NA	NA	NA	NA
chr8:62211331	chr8-62211331-allele714307-63	INS	62	NA	0.0,0.011527377521613832,0.04861111111111111,0.0,0.007157464212678937	0.0113149	NA	NA	NA	NA	NA	NA	NA	NA	NA	No	NA	HPRC,HGSVC	No	NA	NA	NA	NA	NA	NA
chr8:62211331	chr8-62211331-allele714308-116	INS	115	NA	0.0,0.002881844380403458,0.006944444444444444,0.010934393638170975,0.0010224948875255625	0.00336841	NA	NA	NA	NA	NA	NA	NA	NA	NA	No	NA	HPRC,HGSVC,1KG-ONT	No	NA	NA	NA	NA	NA	NA
chr8:62211367	chr8-62211367-allele714330-53	INS	52	NA	0.0,0.012968299711815562,0.0,0.0009940357852882703,0.0	0.00133282	NA	NA	NA	NA	NA	NA	NA	NA	NA	No	NA	HPRC,HGSVC	No	NA	NA	NA	NA	NA	NA
chr8:62211458	chr8-62211458-allele714348-54	INS	53	NA	0.0,0.002881844380403458,0.0,0.009940357852882704,0.0010224948875255625	0.00188759	NA	NA	NA	NA	NA	NA	NA	NA	NA	No	NA	HPRC,HGSVC	No	NA	NA	NA	NA	NA	NA
chr8:62211844	chr8-62211844-allele714393-72	INS	71	NA	0.0,0.0,0.0,0.0009940357852882703,0.002044989775051125	3.94758e-05	NA	NA	NA	NA	NA	NA	NA	NA	NA	No	NA	HPRC,1KG-ONT	No	NA	NA	NA	NA	NA	NA
chr8:62211940	chr8-62211940-allele714416-92	INS	91	NA	0.0007564296520423601,0.005763688760806916,0.00992063492063492,0.0,0.0	0.000967446	NA	NA	NA	NA	NA	NA	NA	NA	NA	No	NA	HPRC,HGSVC,1KG-ONT	No	NA	NA	NA	NA	NA	NA
chr8:62212051	chr8-62212051-allele714454-73	INS	72	NA	0.007564296520423601,0.004322766570605188,0.0,0.0009940357852882703,0.0	0.00698807	NA	NA	NA	NA	NA	NA	NA	NA	NA	No	NA	HPRC,HGSVC,1KG-ONT	No	NA	NA	NA	NA	NA	NA
chr8:62212064	chr8-62212064-allele714458-1	DEL	415	NA	0.0113464447806354,0.01440922190201729,0.007936507936507936,0.03479125248508946,0.04294478527607362	0.00428347	NA	NA	NA	NA	NA	NA	NA	NA	NA	No	NA	HGSVC,1KG-ONT	No	NA	NA	NA	NA	NA	NA
chr8:62212098	chr8-62212098-allele714470-1	DEL	381	NA	0.0022692889561270802,0.0,0.0,0.0,0.0	0.00377908	NA	NA	NA	NA	NA	NA	NA	NA	NA	No	NA	HGSVC,1KG-ONT	No	NA	NA	NA	NA	NA	NA
chr8:62212134	chr8-62212134-allele714477-1	DEL	345	NA	0.0,0.001440922190201729,0.0,0.0,0.0	NA	NA	NA	NA	NA	NA	NA	NA	NA	NA	No	NA	HGSVC,1KG-ONT	No	NA	NA	NA	NA	NA	NA
chr8:62212241	chr8-62212241-allele714517-70	INS	69	NA	0.0022692889561270802,0.01729106628242075,0.00496031746031746,0.009940357852882704,0.00408997955010225	0.00228299	NA	NA	NA	NA	NA	NA	NA	NA	NA	No	NA	HPRC,HGSVC,1KG-ONT	No	NA	NA	NA	NA	NA	NA
chr8:62212254	chr8-62212254-allele714520-1	DEL	70	NA	0.0,0.0,0.0,0.0,0.014314928425357873	0.00207258	NA	NA	NA	NA	NA	NA	NA	NA	NA	No	NA	HPRC,HGSVC,1KG-ONT	No	NA	NA	NA	NA	NA	NA
chr8:62212332	chr8-62212332-allele714557-247	INS	246	NA	0.0,0.0,0.000992063492063492,0.0,0.0	NA	NA	NA	NA	NA	NA	NA	NA	NA	NA	No	NA	HPRC,HGSVC,1KG-ONT	No	NA	NA	NA	NA	NA	NA
chr8:62212332	chr8-62212332-allele714558-212	INS	211	NA	0.0,0.0,0.005952380952380952,0.0,0.0	0.000593574	NA	NA	NA	NA	NA	NA	NA	NA	NA	No	NA	HPRC,HGSVC,1KG-ONT	No	NA	NA	NA	NA	NA	NA
chr8:62212332	chr8-62212332-allele714556-177	INS	176	NA	0.0015128593040847202,0.037463976945244955,0.02976190476190476,0.0,0.00408997955010225	0.00833263	NA	NA	NA	NA	NA	NA	NA	NA	NA	No	NA	HPRC,HGSVC,1KG-ONT	No	NA	NA	NA	NA	NA	NA
chr8:62212367	chr8-62212367-allele714572-322	INS	321	NA	0.00680786686838124,0.004322766570605188,0.016865079365079364,0.0,0.0	NA	NA	NA	NA	NA	NA	NA	NA	NA	NA	No	NA	HPRC,HGSVC,1KG-ONT	No	NA	NA	NA	NA	NA	NA
chr8:62212367	chr8-62212367-allele714576-214	INS	213	NA	0.0,0.0,0.0,0.0009940357852882703,0.0	NA	NA	NA	NA	NA	NA	NA	NA	NA	NA	No	NA	HPRC,HGSVC,1KG-ONT	No	NA	NA	NA	NA	NA	NA
chr8:62212379	chr8-62212379-allele714593-316	INS	315	NA	0.0007564296520423601,0.0,0.0,0.0,0.0	0.000918741	NA	NA	NA	NA	NA	NA	NA	NA	NA	No	NA	HPRC,HGSVC,1KG-ONT	No	NA	NA	NA	NA	NA	NA
chr8:62212379	chr8-62212379-allele714588-209	INS	208	NA	0.0022692889561270802,0.001440922190201729,0.0,0.0,0.0	0.0019853	NA	NA	NA	NA	NA	NA	NA	NA	NA	No	NA	HPRC,HGSVC,1KG-ONT	No	NA	NA	NA	NA	NA	NA
chr8:62212385	chr8-62212385-allele714608-248	INS	247	NA	0.0007564296520423601,0.001440922190201729,0.0,0.0,0.0	NA	NA	NA	NA	NA	NA	NA	NA	NA	NA	No	NA	HPRC,HGSVC,1KG-ONT	No	NA	NA	NA	NA	NA	NA
chr8:62212385	chr8-62212385-allele714603-249	INS	248	NA	0.0015128593040847202,0.007204610951008645,0.0,0.005964214711729622,0.002044989775051125	0.00016664	NA	NA	NA	NA	NA	NA	NA	NA	NA	No	NA	HPRC,HGSVC,1KG-ONT	No	NA	NA	NA	NA	NA	NA
chr8:62212385	chr8-62212385-allele714596-248	INS	247	NA	0.0226928895612708,0.008645533141210375,0.017857142857142856,0.017892644135188866,0.015337423312883436	0.000977171	NA	NA	NA	NA	NA	NA	NA	NA	NA	No	NA	HPRC,HGSVC,1KG-ONT	No	NA	NA	NA	NA	NA	NA
chr8:62212385	chr8-62212385-allele714613-212	INS	211	NA	0.0007564296520423601,0.0,0.0,0.0,0.0	0.000918741	NA	NA	NA	NA	NA	NA	NA	NA	NA	No	NA	HPRC,HGSVC,1KG-ONT	No	NA	NA	NA	NA	NA	NA
chr8:62212385	chr8-62212385-allele714606-213	INS	212	NA	0.0030257186081694403,0.002881844380403458,0.0,0.0,0.0	0.00206069	NA	NA	NA	NA	NA	NA	NA	NA	NA	No	NA	HPRC,HGSVC,1KG-ONT	No	NA	NA	NA	NA	NA	NA
chr8:62212385	chr8-62212385-allele714600-177	INS	176	NA	0.00680786686838124,0.04899135446685879,0.00992063492063492,0.09045725646123261,0.04703476482617587	0.0236213	NA	NA	NA	NA	NA	NA	NA	NA	NA	No	NA	HPRC,HGSVC,1KG-ONT	No	NA	NA	NA	NA	NA	NA
chr8:62212385	chr8-62212385-allele714601-213	INS	212	NA	0.0113464447806354,0.053314121037463975,0.02976190476190476,0.04572564612326044,0.023517382413087935	0.0105689	NA	NA	NA	NA	NA	NA	NA	NA	NA	No	NA	HPRC,HGSVC,1KG-ONT	No	NA	NA	NA	NA	NA	NA
chr8:62212385	chr8-62212385-allele714598-105	INS	104	NA	0.00832072617246596,0.008645533141210375,0.0,0.0,0.0	0.00608677	NA	NA	NA	NA	NA	NA	NA	NA	NA	No	NA	HPRC,HGSVC,1KG-ONT	No	NA	NA	NA	NA	NA	NA
chr8:62212385	chr8-62212385-allele714597-69	INS	68	NA	0.0529500756429652,0.002881844380403458,0.0,0.0009940357852882703,0.0	0.0889814	NA	NA	NA	NA	NA	NA	NA	NA	NA	No	NA	HPRC,HGSVC,1KG-ONT	No	NA	NA	NA	NA	NA	NA
chr8:62212385	chr8-62212385-allele714607-69	INS	68	NA	0.0,0.0,0.0,0.008946322067594433,0.002044989775051125	0.00151771	NA	NA	NA	NA	NA	NA	NA	NA	NA	No	NA	HPRC,HGSVC,1KG-ONT	No	NA	NA	NA	NA	NA	NA
chr8:62212385	chr8-62212385-allele714599-141	INS	140	NA	0.012859304084720122,0.011527377521613832,0.010912698412698412,0.018886679920477135,0.02147239263803681	NA	NA	NA	NA	NA	NA	NA	NA	NA	NA	No	NA	HPRC,HGSVC,1KG-ONT	No	NA	NA	NA	NA	NA	NA
chr8:62212385	chr8-62212385-allele714611-247	INS	246	NA	0.0022692889561270802,0.0,0.0,0.0,0.0	0.00377908	NA	NA	NA	NA	NA	NA	NA	NA	NA	No	NA	HPRC,HGSVC,1KG-ONT	No	NA	NA	NA	NA	NA	NA
chr8:62212385	chr8-62212385-allele714605-177	INS	176	NA	0.0,0.001440922190201729,0.0,0.007952286282306162,0.0010224948875255625	0.00133282	NA	NA	NA	NA	NA	NA	NA	NA	NA	No	NA	HPRC,HGSVC,1KG-ONT	No	NA	NA	NA	NA	NA	NA
chr8:62212385	chr8-62212385-allele714617-249	INS	248	NA	0.0,0.002881844380403458,0.0,0.002982107355864811,0.0	0.000408842	NA	NA	NA	NA	NA	NA	NA	NA	NA	No	NA	HPRC,HGSVC,1KG-ONT	No	NA	NA	NA	NA	NA	NA
chr8:62212385	chr8-62212385-allele714595-283	INS	282	NA	0.006051437216338881,0.001440922190201729,0.0,0.0,0.0	0.00875367	NA	NA	NA	NA	NA	NA	NA	NA	NA	No	NA	HPRC,HGSVC,1KG-ONT	No	NA	NA	NA	NA	NA	NA
chr8:62212404	chr8-62212404-allele714625-1	DEL	135	NA	0.0007564296520423601,0.0,0.0,0.0,0.0	0.000918741	NA	NA	NA	NA	NA	NA	NA	NA	NA	No	NA	HPRC,HGSVC	No	NA	NA	NA	NA	NA	NA
chr8:62212405	chr8-62212405-allele714626-1	DEL	57	NA	0.0,0.001440922190201729,0.01488095238095238,0.004970178926441352,0.00408997955010225	0.00410959	NA	NA	NA	NA	NA	NA	NA	NA	NA	No	NA	HPRC,HGSVC,1KG-ONT	No	NA	NA	NA	NA	NA	NA
chr8:62212405	chr8-62212405-allele714627-1	DEL	98	NA	0.0022692889561270802,0.0,0.0,0.0,0.0	0.00377908	NA	NA	NA	NA	NA	NA	NA	NA	NA	No	NA	HPRC,HGSVC,1KG-ONT	No	NA	NA	NA	NA	NA	NA
chr8:62212410	chr8-62212410-allele714633-95	INS	94	NA	0.0007564296520423601,0.0,0.002976190476190476,0.0,0.0	NA	NA	NA	NA	NA	NA	NA	NA	NA	NA	No	NA	HPRC,HGSVC,1KG-ONT	No	NA	NA	NA	NA	NA	NA
chr8:62212410	chr8-62212410-allele714634-76	INS	75	NA	0.0,0.008645533141210375,0.0,0.0,0.0	0.000593574	NA	NA	NA	NA	NA	NA	NA	NA	NA	No	NA	HPRC,HGSVC,1KG-ONT	No	NA	NA	NA	NA	NA	NA
chr8:62212417	chr8-62212417-allele714647-143	INS	142	NA	0.0,0.001440922190201729,0.0,0.006958250497017893,0.003067484662576687	0.00151771	NA	NA	NA	NA	NA	NA	NA	NA	NA	No	NA	HPRC,HGSVC,1KG-ONT	No	NA	NA	NA	NA	NA	NA
chr8:62212417	chr8-62212417-allele714648-102	INS	101	NA	0.0,0.0,0.0,0.0,0.00408997955010225	0.000224143	NA	NA	NA	NA	NA	NA	NA	NA	NA	No	NA	HPRC,HGSVC,1KG-ONT	No	NA	NA	NA	NA	NA	NA
chr8:62212518	chr8-62212518-allele714695-55	INS	54	NA	0.006051437216338881,0.0,0.007936507936507936,0.0,0.016359918200409	NA	NA	NA	NA	NA	NA	NA	NA	NA	NA	No	NA	HPRC,HGSVC,1KG-ONT	No	NA	NA	NA	NA	NA	NA
chr8:62212539	chr8-62212539-allele714701-141	INS	140	NA	0.0022692889561270802,0.0,0.0,0.0,0.016359918200409	5.55536e-05	NA	NA	NA	NA	NA	NA	NA	NA	NA	No	NA	HPRC,HGSVC,1KG-ONT	No	NA	NA	NA	NA	NA	NA
chr8:62212545	chr8-62212545-allele714704-97	INS	96	NA	0.0,0.0,0.002976190476190476,0.0,0.00408997955010225	0.000778337	NA	NA	NA	NA	NA	NA	NA	NA	NA	No	NA	HPRC,HGSVC,1KG-ONT	No	NA	NA	NA	NA	NA	NA
chr8:62212588	chr8-62212588-allele714731-103	INS	102	NA	0.0007564296520423601,0.007204610951008645,0.0,0.006958250497017893,0.015337423312883436	0.00336278	NA	NA	NA	NA	NA	NA	NA	NA	NA	No	NA	HPRC,HGSVC,1KG-ONT	No	NA	NA	NA	NA	NA	NA
chr8:62212588	chr8-62212588-allele714728-105	INS	104	NA	0.0022692889561270802,0.0,0.0,0.003976143141153081,0.002044989775051125	NA	NA	NA	NA	NA	NA	NA	NA	NA	NA	No	NA	HPRC,HGSVC,1KG-ONT	No	NA	NA	NA	NA	NA	NA
chr8:62212588	chr8-62212588-allele714726-73	INS	72	NA	0.00832072617246596,0.0,0.0,0.013916500994035786,0.005112474437627812	0.00033075	NA	NA	NA	NA	NA	NA	NA	NA	NA	No	NA	HPRC,HGSVC,1KG-ONT	No	NA	NA	NA	NA	NA	NA
chr8:62212588	chr8-62212588-allele714727-69	INS	68	NA	0.012102874432677761,0.007204610951008645,0.007936507936507936,0.02485089463220676,0.006134969325153374	NA	NA	NA	NA	NA	NA	NA	NA	NA	NA	No	NA	HPRC,HGSVC,1KG-ONT	No	NA	NA	NA	NA	NA	NA
chr8:62212624	chr8-62212624-allele714747-1	DEL	53	NA	0.0680786686838124,0.1138328530259366,0.09623015873015874,0.16998011928429424,0.11554192229038855	0.0157365	NA	NA	NA	NA	NA	NA	NA	NA	NA	No	NA	HPRC,HGSVC,1KG-ONT	No	NA	NA	NA	NA	NA	NA
chr8:62263283	chr8-62263283-allele715399-1	DEL	460	NA	0.0,0.001440922190201729,0.002976190476190476,0.0,0.0	0.000224143	NKAIN3(0.0068711, 1.448)	NA	NA	NA	NA	NA	NA	NA	NA	No	NA	HPRC	Yes	NA	NA	NA	NA	NA	NA
chr8:62345358	chr8-62345358-allele716259-1	DEL	92	NA	0.0030257186081694403,0.004322766570605188,0.0,0.0019880715705765406,0.0010224948875255625	NA	NKAIN3(0.0068711, 1.448)	NA	NA	NA	NA	NA	NA	NA	NA	No	NA	HPRC,HGSVC	No	NA	NA	NA	NA	NA	NA
chr8:62345426	chr8-62345426-allele716284-1	DEL	68	NA	0.0045385779122541605,0.0,0.0,0.0,0.0	0.00805514	NKAIN3(0.0068711, 1.448)	NA	NA	NA	NA	NA	NA	NA	NA	No	NA	HPRC,HGSVC	No	NA	NA	NA	NA	NA	NA
chr8:62345472	chr8-62345472-allele716307-55	INS	54	NA	0.0030257186081694403,0.007204610951008645,0.0,0.003976143141153081,0.0	NA	NKAIN3(0.0068711, 1.448)	NA	NA	NA	NA	NA	NA	NA	NA	No	NA	HGSVC	No	NA	NA	NA	NA	NA	NA
chr8:62345474	chr8-62345474-allele716311-1	DEL	154	NA	0.0,0.0,0.001984126984126984,0.0,0.0	NA	NKAIN3(0.0068711, 1.448)	NA	NA	NA	NA	NA	NA	NA	NA	No	NA	HGSVC,1KG-ONT	No	NA	NA	NA	NA	NA	NA
chr8:62345474	chr8-62345474-allele716310-1	DEL	68	NA	0.0037821482602118004,0.001440922190201729,0.0,0.0019880715705765406,0.0010224948875255625	0.00151308	NKAIN3(0.0068711, 1.448)	NA	NA	NA	NA	NA	NA	NA	NA	No	NA	HPRC,HGSVC	No	NA	NA	NA	NA	NA	NA
chr8:62345494	chr8-62345494-allele716318-65	INS	64	NA	0.0,0.002881844380403458,0.0,0.0,0.0010224948875255625	3.94758e-05	NKAIN3(0.0068711, 1.448)	NA	NA	NA	NA	NA	NA	NA	NA	No	NA	HGSVC	No	NA	NA	NA	NA	NA	NA
chr8:62345496	chr8-62345496-allele716319-103	INS	102	NA	0.006051437216338881,0.0,0.0,0.0,0.0010224948875255625	0.00875367	NKAIN3(0.0068711, 1.448)	NA	NA	NA	NA	NA	NA	NA	NA	No	NA	HGSVC,1KG-ONT	No	NA	NA	NA	NA	NA	NA
chr8:62429861	chr8-62429861-allele717116-325	INS	324	NA	0.0037821482602118004,0.0,0.0,0.0,0.0	0.00663171	NKAIN3(0.0068711, 1.448)	NA	NA	NA	NA	NA	NA	NA	NA	No	NA	No	Yes	NA	NA	NA	NA	NA	NA
chr8:62431910	chr8-62431910-allele717149-324	INS	323	0.928243	0.11119515885022693,0.12680115273775217,0.060515873015873016,0.05168986083499006,0.049079754601226995	0.0124637	NKAIN3(0.0068711, 1.448)	NA	NA	NA	NA	NA	NA	NA	NA	No	NA	HPRC,HGSVC,1KG-ONT	Yes	NA	Rapid automised naming of letters(NKAIN3, rs16928927, 2E-8, 0.5663515262340609)	Blindness AND/OR vision impairment level(4.02%, 1.44%, 2.86, [1.12;7.3], 0.029898),Candidiasis(8.04%, 4.01%, 2.09, [1.12;3.92], 0.031366),Degeneration of lumbosacral intervertebral disc(0.45%, 2.88%, 0.15, [0.02;1.14], 0.034375),Dystrophia unguium(3.13%, 0.64%, 5.0, [1.45;17.25], 0.009988),Immunodeficiency disorder(3.57%, 0.96%, 3.82, [1.31;11.12], 0.013845),Iron deficiency anemia(19.64%, 13.62%, 1.55, [1.04;2.32], 0.038944),Retention of urine(5.36%, 2.08%, 2.66, [1.2;5.92], 0.019633),Benign prostatic hyperplasia without outflow obstruction(1.75%, 9.94%, 0.16, [0.02;1.25], 0.048245)	NA	NA	NA
chr8:62431910	chr8-62431910-allele717153-326	INS	325	NA	0.0015128593040847202,0.0,0.0,0.0,0.0	0.00234988	NKAIN3(0.0068711, 1.448)	NA	NA	NA	NA	NA	NA	NA	NA	No	NA	HPRC,HGSVC,1KG-ONT	Yes	NA	NA	NA	NA	NA	NA
chr8:62431910	chr8-62431910-allele717152-311	INS	310	NA	0.007564296520423601,0.001440922190201729,0.0,0.0,0.0	0.0115415	NKAIN3(0.0068711, 1.448)	NA	NA	NA	NA	NA	NA	NA	NA	No	NA	HPRC,HGSVC,1KG-ONT	Yes	NA	NA	NA	NA	NA	NA
chr8:62431910	chr8-62431910-allele717150-325	INS	324	NA	0.02193645990922844,0.002881844380403458,0.0,0.0,0.002044989775051125	0.0320335	NKAIN3(0.0068711, 1.448)	NA	NA	NA	NA	NA	NA	NA	NA	No	NA	HPRC,HGSVC,1KG-ONT	Yes	NA	NA	NA	NA	NA	NA
chr8:62431910	chr8-62431910-allele717151-323	INS	322	NA	0.014372163388804841,0.0,0.0,0.0,0.0	0.0263867	NKAIN3(0.0068711, 1.448)	NA	NA	NA	NA	NA	NA	NA	NA	No	NA	HPRC,HGSVC,1KG-ONT	Yes	NA	NA	NA	NA	NA	NA
chr8:62528341	chr8-62528341-allele718004-51	INS	50	NA	0.025718608169440244,0.0,0.000992063492063492,0.0,0.0	0.0448872	NKAIN3(0.0068711, 1.448)	NA	NA	NA	NA	NA	NA	NA	NA	No	NA	HGSVC,1KG-ONT	Yes	NA	NA	NA	NA	NA	NA
chr8:62544595	chr8-62544595-allele718146-323	INS	322	NA	0.018154311649016642,0.0,0.0,0.0,0.0010224948875255625	0.0310849	NKAIN3(0.0068711, 1.448)	NA	NA	NA	NA	NA	NA	NA	NA	No	NA	HPRC,HGSVC,1KG-ONT	Yes	NA	NA	NA	NA	NA	NA
chr8:62548741	chr8-62548741-allele718172-87	INS	86	NA	0.2428139183055976,0.08645533141210375,0.007936507936507936,0.10437375745526839,0.044989775051124746	0.158826	NKAIN3(0.0068711, 1.448)	NA	NA	NA	NA	NA	NA	NA	NA	No	NA	HPRC,HGSVC,1KG-ONT	Yes	NA	NA	NA	NA	NA	NA
chr8:62581788	chr8-62581788-allele718497-1	DEL	152	NA	0.36838124054462934,0.28097982708933716,0.2976190476190476,0.19582504970178927,0.2474437627811861	0.031398	NKAIN3(0.0068711, 1.448)	NA	NA	NA	NA	NA	NA	NA	NA	No	NA	HPRC,HGSVC	Yes	NA	NA	NA	NA	NA	NA
chr8:62581804	chr8-62581804-allele718498-1	DEL	64	NA	0.2821482602118003,0.4884726224783862,0.25396825396825395,0.595427435387674,0.5051124744376279	0.0609056	NKAIN3(0.0068711, 1.448)	NA	NA	NA	NA	NA	NA	NA	NA	No	NA	HPRC,HGSVC,1KG-ONT	Yes	NA	NA	NA	NA	NA	NA
chr8:62581883	chr8-62581883-allele718500-1	DEL	88	NA	0.33358547655068077,0.14985590778097982,0.20337301587301587,0.09642147117296222,0.08486707566462168	0.122964	NKAIN3(0.0068711, 1.448)	NA	NA	NA	NA	NA	NA	NA	NA	No	NA	HPRC,HGSVC,1KG-ONT	Yes	NA	NA	NA	NA	NA	NA
chr8:62667345	chr8-62667345-allele718970-66	INS	65	NA	0.0015128593040847202,0.001440922190201729,0.0,0.0,0.0	0.000430628	NKAIN3(0.0068711, 1.448)	NA	NA	NA	NA	NA	NA	NA	NA	No	NA	HPRC,HGSVC,1KG-ONT	Yes	NA	NA	NA	NA	NA	NA
chr8:62667350	chr8-62667350-allele718981-55	INS	54	NA	0.27987897125567324,0.018731988472622477,0.0,0.0,0.0010224948875255625	0.404731	NKAIN3(0.0068711, 1.448)	NA	NA	NA	NA	NA	NA	NA	NA	No	NA	HPRC,HGSVC,1KG-ONT	Yes	NA	NA	NA	NA	NA	NA
chr8:62792529	chr8-62792529-allele719464-231	INS	230	NA	0.8101361573373677,0.9020172910662824,0.7123015873015873,0.878727634194831,0.8609406952965235	0.00127356	NKAIN3(0.0068711, 1.448)	NA	NA	NA	NA	NA	NA	NA	NA	No	NA	HPRC,HGSVC,1KG-ONT	No	NA	NA	NA	NA	NA	NA
chr8:62792529	chr8-62792529-allele719465-230	INS	229	NA	0.0007564296520423601,0.0,0.0,0.0,0.0	0.000918741	NKAIN3(0.0068711, 1.448)	NA	NA	NA	NA	NA	NA	NA	NA	No	NA	HPRC,HGSVC,1KG-ONT	No	NA	NA	NA	NA	NA	NA
chr8:62792529	chr8-62792529-allele719466-231	INS	230	NA	0.006051437216338881,0.0,0.0,0.0,0.0	0.0108963	NKAIN3(0.0068711, 1.448)	NA	NA	NA	NA	NA	NA	NA	NA	No	NA	HPRC,HGSVC,1KG-ONT	No	NA	NA	NA	NA	NA	NA
chr8:62814226	chr8-62814226-allele719771-1	DEL	1655	NA	0.0045385779122541605,0.0,0.0,0.0,0.0	0.00805514	NKAIN3(0.0068711, 1.448)	NA	NA	NA	NA	NA	NA	NA	NA	No	NA	No	Yes	NA	NA	NA	NA	NA	NA
chr8:62821869	chr8-62821869-allele719860-61	INS	60	NA	0.0030257186081694403,0.0,0.0,0.0,0.0	0.00520636	NKAIN3(0.0068711, 1.448)	NA	NA	NA	NA	NA	NA	NA	NA	No	NA	No	No	NA	NA	NA	NA	NA	NA
chr8:62870209	chr8-62870209-allele720451-107	INS	106	NA	0.0007564296520423601,0.001440922190201729,0.0,0.0,0.0	NA	NKAIN3(0.0068711, 1.448)	NA	NA	NA	NA	NA	NA	NA	NA	No	NA	HPRC,HGSVC	No	NA	NA	NA	NA	NA	NA
chr8:62870209	chr8-62870209-allele720450-149	INS	148	NA	0.02193645990922844,0.004322766570605188,0.0,0.006958250497017893,0.0	0.0230772	NKAIN3(0.0068711, 1.448)	NA	NA	NA	NA	NA	NA	NA	NA	No	NA	HPRC,HGSVC	No	NA	NA	NA	NA	NA	NA
chr8:62870209	chr8-62870209-allele720449-119	INS	118	NA	0.11875945537065052,0.1138328530259366,0.1378968253968254,0.07952286282306163,0.1359918200408998	NA	NKAIN3(0.0068711, 1.448)	NA	NA	NA	NA	NA	NA	NA	NA	No	NA	HPRC,HGSVC	No	NA	NA	NA	NA	NA	NA
chr8:62870213	chr8-62870213-allele720455-113	INS	112	NA	0.0,0.001440922190201729,0.021825396825396824,0.002982107355864811,0.005112474437627812	0.00522233	NKAIN3(0.0068711, 1.448)	NA	NA	NA	NA	NA	NA	NA	NA	No	NA	HPRC,HGSVC	No	NA	NA	NA	NA	NA	NA
chr8:62870214	chr8-62870214-allele720466-181	INS	180	NA	0.0030257186081694403,0.0,0.0,0.0,0.0	0.00520636	NKAIN3(0.0068711, 1.448)	NA	NA	NA	NA	NA	NA	NA	NA	No	NA	HPRC,HGSVC	No	NA	NA	NA	NA	NA	NA
chr8:62870214	chr8-62870214-allele720468-189	INS	188	NA	0.01059001512859304,0.0,0.0,0.0,0.0	0.0193739	NKAIN3(0.0068711, 1.448)	NA	NA	NA	NA	NA	NA	NA	NA	No	NA	HPRC,HGSVC	No	NA	NA	NA	NA	NA	NA
chr8:62870214	chr8-62870214-allele720459-123	INS	122	NA	0.0007564296520423601,0.001440922190201729,0.0,0.0,0.0	NA	NKAIN3(0.0068711, 1.448)	NA	NA	NA	NA	NA	NA	NA	NA	No	NA	HPRC,HGSVC	No	NA	NA	NA	NA	NA	NA
chr8:62870214	chr8-62870214-allele720464-53	INS	52	NA	0.02193645990922844,0.0,0.006944444444444444,0.0,0.0	0.0271369	NKAIN3(0.0068711, 1.448)	NA	NA	NA	NA	NA	NA	NA	NA	No	NA	HPRC,HGSVC,1KG-ONT	No	NA	NA	NA	NA	NA	NA
chr8:62870214	chr8-62870214-allele720462-133	INS	132	NA	0.012859304084720122,0.005763688760806916,0.0,0.0,0.0	0.0159342	NKAIN3(0.0068711, 1.448)	NA	NA	NA	NA	NA	NA	NA	NA	No	NA	HPRC,HGSVC	No	NA	NA	NA	NA	NA	NA
chr8:62870214	chr8-62870214-allele720481-155	INS	154	NA	0.0037821482602118004,0.0,0.0,0.0,0.0	0.00663171	NKAIN3(0.0068711, 1.448)	NA	NA	NA	NA	NA	NA	NA	NA	No	NA	HPRC,HGSVC	No	NA	NA	NA	NA	NA	NA
chr8:62870214	chr8-62870214-allele720460-159	INS	158	NA	0.0680786686838124,0.004322766570605188,0.000992063492063492,0.002982107355864811,0.0	0.107264	NKAIN3(0.0068711, 1.448)	NA	NA	NA	NA	NA	NA	NA	NA	No	NA	HPRC,HGSVC	No	NA	NA	NA	NA	NA	NA
chr8:62870214	chr8-62870214-allele720472-67	INS	66	NA	0.024962178517397883,0.001440922190201729,0.0,0.0,0.0	0.0435145	NKAIN3(0.0068711, 1.448)	NA	NA	NA	NA	NA	NA	NA	NA	No	NA	HPRC,HGSVC,1KG-ONT	No	NA	NA	NA	NA	NA	NA
chr8:62870214	chr8-62870214-allele720461-97	INS	96	NA	0.0030257186081694403,0.0,0.003968253968253968,0.0019880715705765406,0.010224948875255624	NA	NKAIN3(0.0068711, 1.448)	NA	NA	NA	NA	NA	NA	NA	NA	No	NA	HPRC,HGSVC	No	NA	NA	NA	NA	NA	NA
chr8:62870214	chr8-62870214-allele720476-165	INS	164	NA	0.0037821482602118004,0.040345821325648415,0.001984126984126984,0.07554671968190854,0.007157464212678937	0.0150134	NKAIN3(0.0068711, 1.448)	NA	NA	NA	NA	NA	NA	NA	NA	No	NA	HPRC,HGSVC	No	NA	NA	NA	NA	NA	NA
chr8:62870214	chr8-62870214-allele720479-163	INS	162	NA	0.0045385779122541605,0.002881844380403458,0.0,0.0,0.0	0.00448129	NKAIN3(0.0068711, 1.448)	NA	NA	NA	NA	NA	NA	NA	NA	No	NA	HPRC,HGSVC	No	NA	NA	NA	NA	NA	NA
chr8:62870214	chr8-62870214-allele720475-155	INS	154	NA	0.025718608169440244,0.0,0.0,0.0,0.0	0.0471468	NKAIN3(0.0068711, 1.448)	NA	NA	NA	NA	NA	NA	NA	NA	No	NA	HPRC,HGSVC	No	NA	NA	NA	NA	NA	NA
chr8:62870214	chr8-62870214-allele720477-163	INS	162	NA	0.0037821482602118004,0.018731988472622477,0.0,0.027833001988071572,0.05214723926380368	0.0111837	NKAIN3(0.0068711, 1.448)	NA	NA	NA	NA	NA	NA	NA	NA	No	NA	HPRC,HGSVC	No	NA	NA	NA	NA	NA	NA
chr8:62870214	chr8-62870214-allele720489-163	INS	162	NA	0.0007564296520423601,0.0,0.0,0.0,0.0	0.000918741	NKAIN3(0.0068711, 1.448)	NA	NA	NA	NA	NA	NA	NA	NA	No	NA	HPRC,HGSVC	No	NA	NA	NA	NA	NA	NA
chr8:62870214	chr8-62870214-allele720485-103	INS	102	NA	0.0,0.0,0.0,0.0009940357852882703,0.0010224948875255625	NA	NKAIN3(0.0068711, 1.448)	NA	NA	NA	NA	NA	NA	NA	NA	No	NA	HPRC,HGSVC	No	NA	NA	NA	NA	NA	NA
chr8:62870214	chr8-62870214-allele720465-99	INS	98	NA	0.018154311649016642,0.0,0.0,0.0,0.0	0.0333528	NKAIN3(0.0068711, 1.448)	NA	NA	NA	NA	NA	NA	NA	NA	No	NA	HPRC,HGSVC	No	NA	NA	NA	NA	NA	NA
chr8:62870214	chr8-62870214-allele720480-97	INS	96	NA	0.0045385779122541605,0.0,0.0,0.0,0.0	0.00805514	NKAIN3(0.0068711, 1.448)	NA	NA	NA	NA	NA	NA	NA	NA	No	NA	HPRC,HGSVC	No	NA	NA	NA	NA	NA	NA
chr8:62870214	chr8-62870214-allele720483-163	INS	162	NA	0.0,0.0,0.0,0.0009940357852882703,0.0	NA	NKAIN3(0.0068711, 1.448)	NA	NA	NA	NA	NA	NA	NA	NA	No	NA	HPRC,HGSVC	No	NA	NA	NA	NA	NA	NA
chr8:62870214	chr8-62870214-allele720478-127	INS	126	NA	0.0,0.005763688760806916,0.0,0.0,0.0	0.000224143	NKAIN3(0.0068711, 1.448)	NA	NA	NA	NA	NA	NA	NA	NA	No	NA	HPRC,HGSVC	No	NA	NA	NA	NA	NA	NA
chr8:62870214	chr8-62870214-allele720458-145	INS	144	NA	0.031013615733736764,0.007204610951008645,0.0,0.0,0.0010224948875255625	0.0446655	NKAIN3(0.0068711, 1.448)	NA	NA	NA	NA	NA	NA	NA	NA	No	NA	HPRC,HGSVC	No	NA	NA	NA	NA	NA	NA
chr8:62870214	chr8-62870214-allele720456-199	INS	198	NA	0.0,0.001440922190201729,0.0,0.003976143141153081,0.0	0.000408842	NKAIN3(0.0068711, 1.448)	NA	NA	NA	NA	NA	NA	NA	NA	No	NA	HPRC,HGSVC	No	NA	NA	NA	NA	NA	NA
chr8:62870214	chr8-62870214-allele720457-105	INS	104	NA	0.0007564296520423601,0.0,0.0,0.0,0.0	0.000918741	NKAIN3(0.0068711, 1.448)	NA	NA	NA	NA	NA	NA	NA	NA	No	NA	HPRC,HGSVC	No	NA	NA	NA	NA	NA	NA
chr8:62870214	chr8-62870214-allele720484-69	INS	68	NA	0.0015128593040847202,0.0,0.0,0.0,0.0	0.00234988	NKAIN3(0.0068711, 1.448)	NA	NA	NA	NA	NA	NA	NA	NA	No	NA	HPRC,HGSVC,1KG-ONT	No	NA	NA	NA	NA	NA	NA
chr8:62870214	chr8-62870214-allele720474-165	INS	164	NA	0.01059001512859304,0.001440922190201729,0.016865079365079364,0.003976143141153081,0.053169734151329244	0.00209908	NKAIN3(0.0068711, 1.448)	NA	NA	NA	NA	NA	NA	NA	NA	No	NA	HPRC,HGSVC	No	NA	NA	NA	NA	NA	NA
chr8:62870223	chr8-62870223-allele720495-111	INS	110	NA	0.0030257186081694403,0.0,0.0,0.0,0.0	0.00495017	NKAIN3(0.0068711, 1.448)	NA	NA	NA	NA	NA	NA	NA	NA	No	NA	HPRC,HGSVC	No	NA	NA	NA	NA	NA	NA
chr8:62870223	chr8-62870223-allele720496-227	INS	226	NA	0.0,0.001440922190201729,0.0,0.0,0.0	NA	NKAIN3(0.0068711, 1.448)	NA	NA	NA	NA	NA	NA	NA	NA	No	NA	HPRC,HGSVC	No	NA	NA	NA	NA	NA	NA
chr8:62870223	chr8-62870223-allele720492-227	INS	226	NA	0.0,0.001440922190201729,0.0,0.0,0.0	NA	NKAIN3(0.0068711, 1.448)	NA	NA	NA	NA	NA	NA	NA	NA	No	NA	HPRC,HGSVC	No	NA	NA	NA	NA	NA	NA
chr8:62870223	chr8-62870223-allele720494-73	INS	72	NA	0.0007564296520423601,0.0,0.000992063492063492,0.0,0.0	NA	NKAIN3(0.0068711, 1.448)	NA	NA	NA	NA	NA	NA	NA	NA	No	NA	HPRC,HGSVC,1KG-ONT	No	NA	NA	NA	NA	NA	NA
chr8:62870226	chr8-62870226-allele720503-53	INS	52	NA	0.00832072617246596,0.001440922190201729,0.0,0.0,0.0	0.0129393	NKAIN3(0.0068711, 1.448)	NA	NA	NA	NA	NA	NA	NA	NA	No	NA	HPRC,HGSVC,1KG-ONT	No	NA	NA	NA	NA	NA	NA
chr8:62870233	chr8-62870233-allele720505-1	DEL	513	NA	0.05597579425113464,0.002881844380403458,0.0,0.0,0.0	0.0962563	NKAIN3(0.0068711, 1.448)	NA	NA	NA	NA	NA	NA	NA	NA	No	NA	HPRC,HGSVC,1KG-ONT	Yes	NA	NA	NA	NA	NA	NA
chr8:62870256	chr8-62870256-allele720513-157	INS	156	NA	0.00832072617246596,0.0994236311239193,0.0744047619047619,0.17395626242544732,0.046012269938650305	0.0564431	NKAIN3(0.0068711, 1.448)	NA	NA	NA	NA	NA	NA	NA	NA	No	NA	HPRC,HGSVC	No	NA	NA	NA	NA	NA	NA
chr8:62870256	chr8-62870256-allele720519-229	INS	228	NA	0.0007564296520423601,0.002881844380403458,0.0,0.009940357852882704,0.0	0.000693256	NKAIN3(0.0068711, 1.448)	NA	NA	NA	NA	NA	NA	NA	NA	No	NA	HPRC,HGSVC	No	NA	NA	NA	NA	NA	NA
chr8:62870256	chr8-62870256-allele720523-203	INS	202	NA	0.0,0.001440922190201729,0.0,0.004970178926441352,0.0	0.000593574	NKAIN3(0.0068711, 1.448)	NA	NA	NA	NA	NA	NA	NA	NA	No	NA	HPRC,HGSVC	No	NA	NA	NA	NA	NA	NA
chr8:62870256	chr8-62870256-allele720515-163	INS	162	NA	0.0,0.005763688760806916,0.0,0.004970178926441352,0.003067484662576687	0.00170264	NKAIN3(0.0068711, 1.448)	NA	NA	NA	NA	NA	NA	NA	NA	No	NA	HPRC,HGSVC	No	NA	NA	NA	NA	NA	NA
chr8:62870256	chr8-62870256-allele720516-165	INS	164	NA	0.0022692889561270802,0.0,0.0,0.0,0.0	0.00377908	NKAIN3(0.0068711, 1.448)	NA	NA	NA	NA	NA	NA	NA	NA	No	NA	HPRC,HGSVC	No	NA	NA	NA	NA	NA	NA
chr8:62870256	chr8-62870256-allele720520-233	INS	232	NA	0.0,0.001440922190201729,0.0,0.0,0.0	NA	NKAIN3(0.0068711, 1.448)	NA	NA	NA	NA	NA	NA	NA	NA	No	NA	HPRC,HGSVC	No	NA	NA	NA	NA	NA	NA
chr8:62870641	chr8-62870641-allele720533-65	INS	64	NA	0.00832072617246596,0.001440922190201729,0.0,0.0,0.006134969325153374	0.00517228	NKAIN3(0.0068711, 1.448)	NA	NA	NA	NA	NA	NA	NA	NA	No	NA	HPRC,HGSVC,1KG-ONT	Yes	NA	NA	NA	NA	NA	NA
chr8:62870675	chr8-62870675-allele720539-51	INS	50	NA	0.11422087745839637,0.056195965417867436,0.011904761904761904,0.1073558648111332,0.14008179959100203	0.00650389	NKAIN3(0.0068711, 1.448)	NA	NA	NA	NA	NA	NA	NA	NA	No	NA	HPRC,HGSVC,1KG-ONT	Yes	NA	NA	NA	NA	NA	NA
chr8:62870675	chr8-62870675-allele720541-55	INS	54	NA	0.02193645990922844,0.001440922190201729,0.00496031746031746,0.0,0.0010224948875255625	0.0271651	NKAIN3(0.0068711, 1.448)	NA	NA	NA	NA	NA	NA	NA	NA	No	NA	HPRC,HGSVC,1KG-ONT	Yes	NA	NA	NA	NA	NA	NA
chr8:62870675	chr8-62870675-allele720540-62	INS	61	NA	0.009833585476550681,0.001440922190201729,0.0,0.0,0.0	0.0157378	NKAIN3(0.0068711, 1.448)	NA	NA	NA	NA	NA	NA	NA	NA	No	NA	HPRC,HGSVC,1KG-ONT	Yes	NA	NA	NA	NA	NA	NA
chr8:62870675	chr8-62870675-allele720538-87	INS	86	NA	0.030257186081694403,0.06340057636887608,0.006944444444444444,0.041749502982107355,0.04396728016359918	0.00011225	NKAIN3(0.0068711, 1.448)	NA	NA	NA	NA	NA	NA	NA	NA	No	NA	HPRC,HGSVC,1KG-ONT	Yes	NA	NA	NA	NA	NA	NA
chr8:62870675	chr8-62870675-allele720543-77	INS	76	NA	0.0,0.0,0.0,0.0009940357852882703,0.0081799591002045	0.00114796	NKAIN3(0.0068711, 1.448)	NA	NA	NA	NA	NA	NA	NA	NA	No	NA	HPRC,HGSVC,1KG-ONT	Yes	NA	NA	NA	NA	NA	NA
chr8:62870686	chr8-62870686-allele720545-55	INS	54	NA	0.0007564296520423601,0.001440922190201729,0.051587301587301584,0.002982107355864811,0.007157464212678937	0.0100083	NKAIN3(0.0068711, 1.448)	NA	NA	NA	NA	NA	NA	NA	NA	No	NA	HPRC,HGSVC,1KG-ONT	Yes	NA	NA	NA	NA	NA	NA
chr8:62870697	chr8-62870697-allele720555-67	INS	66	NA	0.0,0.0,0.0,0.0,0.006134969325153374	0.000593574	NKAIN3(0.0068711, 1.448)	NA	NA	NA	NA	NA	NA	NA	NA	No	NA	HPRC,HGSVC,1KG-ONT	Yes	NA	NA	NA	NA	NA	NA
chr8:62934186	chr8-62934186-allele721071-1	DEL	4417	NA	0.00529500756429652,0.004322766570605188,0.0,0.0,0.0	0.00451357	NKAIN3(0.0068711, 1.448)	NA	NA	NA	NA	NA	NA	NA	NA	No	NA	1KG-ONT	Yes	NA	NA	NA	NA	NA	NA
chr8:62943378	chr8-62943378-allele721178-147	INS	146	NA	0.08245083207261725,0.004322766570605188,0.0,0.0009940357852882703,0.0	0.137056	NKAIN3(0.0068711, 1.448)	NA	NA	NA	NA	NA	NA	NA	NA	No	NA	HPRC,HGSVC,1KG-ONT	Yes	NA	NA	NA	NA	NA	NA
chr8:62991903	chr8-62991903-allele721678-1	DEL	930	NA	0.01588502269288956,0.001440922190201729,0.0,0.0,0.0	0.0269135	NKAIN3(0.0068711, 1.448)	NA	NA	NA	NA	NA	NA	NA	NA	No	NA	HPRC	Yes	NA	NA	NA	NA	NA	NA
chr8:62996227	chr8-62996227-allele721727-52	INS	51	NA	0.0007564296520423601,0.004322766570605188,0.015873015873015872,0.003976143141153081,0.026584867075664622	0.00728594	NKAIN3(0.0068711, 1.448)	NA	NA	NA	NA	NA	NA	NA	NA	No	NA	No	Yes	NA	NA	NA	NA	NA	NA
chr8:63048527	chr8-63048527-allele722179-1	DEL	4807	NA	0.059001512859304085,0.002881844380403458,0.0,0.0,0.0	0.10148	TTPA(7.1096e-07, 1.276)	TTPA(7.1096e-07, 1.276)	NA	NA	NA	NA	NA	NA	NA	No	NA	HPRC,HGSVC,1KG-ONT	Yes	NA	NA	NA	NA	NA	NA
chr8:63076341	chr8-63076341-allele722432-324	INS	323	NA	0.049167927382753406,0.001440922190201729,0.0,0.0,0.0	0.0865772	TTPA(7.1096e-07, 1.276)	TTPA(7.1096e-07, 1.276)	NA	NA	NA	NA	NA	NA	NA	No	NA	HPRC,HGSVC,1KG-ONT	Yes	NA	NA	NA	NA	NA	NA
chr8:63076341	chr8-63076341-allele722433-325	INS	324	NA	0.014372163388804841,0.001440922190201729,0.0,0.0,0.0	0.0241257	TTPA(7.1096e-07, 1.276)	TTPA(7.1096e-07, 1.276)	NA	NA	NA	NA	NA	NA	NA	No	NA	HPRC,HGSVC,1KG-ONT	Yes	NA	NA	NA	NA	NA	NA
chr8:63092055	chr8-63092055-allele722595-672	INS	671	NA	0.17322239031770045,0.20028818443804033,0.14781746031746032,0.2673956262425447,0.20961145194274028	0.00301743	NA	NA	NA	NA	NA	NA	NA	NA	NA	No	NA	HPRC,HGSVC,1KG-ONT	No	NA	NA	NA	NA	NA	NA
chr8:63092055	chr8-63092055-allele722622-671	INS	670	NA	0.00680786686838124,0.0,0.0,0.0,0.0	0.0123139	NA	NA	NA	NA	NA	NA	NA	NA	NA	No	NA	HPRC,HGSVC,1KG-ONT	No	NA	NA	NA	NA	NA	NA
chr8:63092055	chr8-63092055-allele722613-686	INS	685	NA	0.009077155824508321,0.002881844380403458,0.025793650793650792,0.0,0.0010224948875255625	NA	NA	NA	NA	NA	NA	NA	NA	NA	NA	No	NA	HPRC,HGSVC,1KG-ONT	No	NA	NA	NA	NA	NA	NA
chr8:63092055	chr8-63092055-allele722621-699	INS	698	NA	0.0045385779122541605,0.018731988472622477,0.05257936507936508,0.015904572564612324,0.02044989775051125	0.0119852	NA	NA	NA	NA	NA	NA	NA	NA	NA	No	NA	HPRC,HGSVC,1KG-ONT	No	NA	NA	NA	NA	NA	NA
chr8:63092055	chr8-63092055-allele722604-684	INS	683	NA	0.00832072617246596,0.0,0.0,0.0,0.0	0.0151436	NA	NA	NA	NA	NA	NA	NA	NA	NA	No	NA	HPRC,HGSVC,1KG-ONT	No	NA	NA	NA	NA	NA	NA
chr8:63092055	chr8-63092055-allele722624-677	INS	676	NA	0.0007564296520423601,0.025936599423631124,0.0,0.004970178926441352,0.003067484662576687	0.00318081	NA	NA	NA	NA	NA	NA	NA	NA	NA	No	NA	HPRC,HGSVC,1KG-ONT	No	NA	NA	NA	NA	NA	NA
chr8:63092055	chr8-63092055-allele722626-692	INS	691	NA	0.0,0.0,0.0,0.002982107355864811,0.00408997955010225	0.000631316	NA	NA	NA	NA	NA	NA	NA	NA	NA	No	NA	HPRC,HGSVC,1KG-ONT	No	NA	NA	NA	NA	NA	NA
chr8:63092055	chr8-63092055-allele722609-664	INS	663	NA	0.00529500756429652,0.0,0.008928571428571428,0.0,0.0	0.00070117	NA	NA	NA	NA	NA	NA	NA	NA	NA	No	NA	HPRC,HGSVC,1KG-ONT	No	NA	NA	NA	NA	NA	NA
chr8:63092055	chr8-63092055-allele722606-687	INS	686	NA	0.01059001512859304,0.002881844380403458,0.002976190476190476,0.004970178926441352,0.0	0.00597256	NA	NA	NA	NA	NA	NA	NA	NA	NA	No	NA	HPRC,HGSVC,1KG-ONT	No	NA	NA	NA	NA	NA	NA
chr8:63092055	chr8-63092055-allele722598-674	INS	673	NA	0.023449319213313162,0.004322766570605188,0.0,0.0,0.0	0.0365605	NA	NA	NA	NA	NA	NA	NA	NA	NA	No	NA	HPRC,HGSVC,1KG-ONT	No	NA	NA	NA	NA	NA	NA
chr8:63092055	chr8-63092055-allele722596-789	INS	788	NA	0.07413010590015129,0.007204610951008645,0.0,0.002982107355864811,0.0	0.11566	NA	NA	NA	NA	NA	NA	NA	NA	NA	No	NA	HPRC,HGSVC,1KG-ONT	No	NA	NA	NA	NA	NA	NA
chr8:63092055	chr8-63092055-allele722607-677	INS	676	NA	0.0037821482602118004,0.043227665706051875,0.0,0.036779324055666,0.03067484662576687	0.0121124	NA	NA	NA	NA	NA	NA	NA	NA	NA	No	NA	HPRC,HGSVC,1KG-ONT	No	NA	NA	NA	NA	NA	NA
chr8:63092055	chr8-63092055-allele722597-743	INS	742	NA	0.02118003025718608,0.04610951008645533,0.015873015873015872,0.027833001988071572,0.03169734151329243	0.000650829	NA	NA	NA	NA	NA	NA	NA	NA	NA	No	NA	HPRC,HGSVC,1KG-ONT	No	NA	NA	NA	NA	NA	NA
chr8:63092055	chr8-63092055-allele722617-692	INS	691	NA	0.0045385779122541605,0.0,0.0,0.0,0.0	0.00805514	NA	NA	NA	NA	NA	NA	NA	NA	NA	No	NA	HPRC,HGSVC,1KG-ONT	No	NA	NA	NA	NA	NA	NA
chr8:63092055	chr8-63092055-allele722608-671	INS	670	NA	0.00680786686838124,0.0,0.015873015873015872,0.0,0.0	5.98873e-05	NA	NA	NA	NA	NA	NA	NA	NA	NA	No	NA	HPRC,HGSVC,1KG-ONT	No	NA	NA	NA	NA	NA	NA
chr8:63092055	chr8-63092055-allele722614-666	INS	665	NA	0.0022692889561270802,0.0,0.0,0.0,0.0	0.00377908	NA	NA	NA	NA	NA	NA	NA	NA	NA	No	NA	HPRC,HGSVC,1KG-ONT	No	NA	NA	NA	NA	NA	NA
chr8:63092055	chr8-63092055-allele722620-679	INS	678	NA	0.0015128593040847202,0.0,0.0,0.0,0.0	0.00234988	NA	NA	NA	NA	NA	NA	NA	NA	NA	No	NA	HPRC,HGSVC,1KG-ONT	No	NA	NA	NA	NA	NA	NA
chr8:63092055	chr8-63092055-allele722603-679	INS	678	NA	0.0030257186081694403,0.001440922190201729,0.0,0.0,0.0	0.00328379	NA	NA	NA	NA	NA	NA	NA	NA	NA	No	NA	HPRC,HGSVC,1KG-ONT	No	NA	NA	NA	NA	NA	NA
chr8:63092055	chr8-63092055-allele722602-684	INS	683	NA	0.00832072617246596,0.040345821325648415,0.03869047619047619,0.05864811133200795,0.0541922290388548	0.0213327	NA	NA	NA	NA	NA	NA	NA	NA	NA	No	NA	HPRC,HGSVC,1KG-ONT	No	NA	NA	NA	NA	NA	NA
chr8:63092055	chr8-63092055-allele722605-682	INS	681	NA	0.0,0.011527377521613832,0.003968253968253968,0.017892644135188866,0.019427402862985686	0.0085465	NA	NA	NA	NA	NA	NA	NA	NA	NA	No	NA	HPRC,HGSVC,1KG-ONT	No	NA	NA	NA	NA	NA	NA
chr8:63092055	chr8-63092055-allele722615-692	INS	691	NA	0.029500756429652043,0.001440922190201729,0.0,0.0019880715705765406,0.0	0.0475541	NA	NA	NA	NA	NA	NA	NA	NA	NA	No	NA	HPRC,HGSVC,1KG-ONT	No	NA	NA	NA	NA	NA	NA
chr8:63092055	chr8-63092055-allele722611-676	INS	675	NA	0.00529500756429652,0.0,0.0,0.0,0.0	0.00947665	NA	NA	NA	NA	NA	NA	NA	NA	NA	No	NA	HPRC,HGSVC,1KG-ONT	No	NA	NA	NA	NA	NA	NA
chr8:63092055	chr8-63092055-allele722600-682	INS	681	NA	0.0015128593040847202,0.027377521613832854,0.005952380952380952,0.06958250497017893,0.0081799591002045	0.0162726	NA	NA	NA	NA	NA	NA	NA	NA	NA	No	NA	HPRC,HGSVC,1KG-ONT	No	NA	NA	NA	NA	NA	NA
chr8:63092055	chr8-63092055-allele722601-684	INS	683	NA	0.012859304084720122,0.0,0.0,0.0,0.0	0.0235872	NA	NA	NA	NA	NA	NA	NA	NA	NA	No	NA	HPRC,HGSVC,1KG-ONT	No	NA	NA	NA	NA	NA	NA
chr8:63092055	chr8-63092055-allele722612-679	INS	678	NA	0.0,0.001440922190201729,0.018849206349206348,0.013916500994035786,0.023517382413087935	0.0100215	NA	NA	NA	NA	NA	NA	NA	NA	NA	No	NA	HPRC,HGSVC,1KG-ONT	No	NA	NA	NA	NA	NA	NA
chr8:63092055	chr8-63092055-allele722618-681	INS	680	NA	0.0007564296520423601,0.001440922190201729,0.000992063492063492,0.0,0.0	NA	NA	NA	NA	NA	NA	NA	NA	NA	NA	No	NA	HPRC,HGSVC,1KG-ONT	No	NA	NA	NA	NA	NA	NA
chr8:63092055	chr8-63092055-allele722623-696	INS	695	NA	0.0022692889561270802,0.0,0.0,0.0,0.0	0.00377908	NA	NA	NA	NA	NA	NA	NA	NA	NA	No	NA	HPRC,HGSVC,1KG-ONT	No	NA	NA	NA	NA	NA	NA
chr8:63092055	chr8-63092055-allele722610-691	INS	690	NA	0.006051437216338881,0.024495677233429394,0.09623015873015874,0.0009940357852882703,0.011247443762781187	0.014474	NA	NA	NA	NA	NA	NA	NA	NA	NA	No	NA	HPRC,HGSVC,1KG-ONT	No	NA	NA	NA	NA	NA	NA
chr8:63092055	chr8-63092055-allele722616-676	INS	675	NA	0.0030257186081694403,0.0,0.0,0.0,0.0	0.00520636	NA	NA	NA	NA	NA	NA	NA	NA	NA	No	NA	HPRC,HGSVC,1KG-ONT	No	NA	NA	NA	NA	NA	NA
chr8:63092055	chr8-63092055-allele722599-669	INS	668	NA	0.01588502269288956,0.001440922190201729,0.000992063492063492,0.0,0.002044989775051125	0.0212615	NA	NA	NA	NA	NA	NA	NA	NA	NA	No	NA	HPRC,HGSVC,1KG-ONT	No	NA	NA	NA	NA	NA	NA
chr8:63092055	chr8-63092055-allele722594-689	INS	688	NA	0.32526475037821484,0.3112391930835735,0.2976190476190476,0.2932405566600398,0.294478527607362	0.00124721	NA	NA	NA	NA	NA	NA	NA	NA	NA	No	NA	HPRC,HGSVC,1KG-ONT	No	NA	NA	NA	NA	NA	NA
chr8:63123718	chr8-63123718-allele723114-56	INS	55	NA	0.0030257186081694403,0.0,0.000992063492063492,0.0,0.0	0.00328379	NA	NA	NA	NA	NA	NA	NA	NA	NA	No	NA	HPRC,HGSVC,1KG-ONT	No	NA	NA	NA	NA	NA	NA
chr8:63123746	chr8-63123746-allele723120-1	DEL	432	NA	0.0045385779122541605,0.0,0.0,0.0019880715705765406,0.0	0.00448129	NA	NA	NA	NA	NA	NA	NA	NA	NA	No	NA	No	No	NA	NA	NA	NA	NA	NA
chr8:63123751	chr8-63123751-allele723121-1	DEL	58	NA	0.0,0.008645533141210375,0.002976190476190476,0.0,0.00408997955010225	0.00188759	NA	NA	NA	NA	NA	NA	NA	NA	NA	No	NA	HPRC,HGSVC	No	NA	NA	NA	NA	NA	NA
chr8:63123755	chr8-63123755-allele723124-63	INS	62	NA	0.01739788199697428,0.01440922190201729,0.005952380952380952,0.0009940357852882703,0.018404907975460124	0.00218127	NA	NA	NA	NA	NA	NA	NA	NA	NA	No	NA	HPRC,HGSVC,1KG-ONT	No	NA	NA	NA	NA	NA	NA
chr8:63123755	chr8-63123755-allele723125-87	INS	86	NA	0.015128593040847202,0.004322766570605188,0.000992063492063492,0.0,0.0	0.0197529	NA	NA	NA	NA	NA	NA	NA	NA	NA	No	NA	HPRC,HGSVC,1KG-ONT	No	NA	NA	NA	NA	NA	NA
chr8:63123755	chr8-63123755-allele723127-293	INS	292	NA	0.0007564296520423601,0.025936599423631124,0.01984126984126984,0.012922465208747515,0.017382413087934562	0.0109091	NA	NA	NA	NA	NA	NA	NA	NA	NA	No	NA	HPRC,HGSVC,1KG-ONT	No	NA	NA	NA	NA	NA	NA
chr8:63123755	chr8-63123755-allele723126-94	INS	93	NA	0.006051437216338881,0.0,0.002976190476190476,0.0,0.0	0.00572634	NA	NA	NA	NA	NA	NA	NA	NA	NA	No	NA	HPRC,HGSVC	No	NA	NA	NA	NA	NA	NA
chr8:63123757	chr8-63123757-allele723130-104	INS	103	NA	0.0022692889561270802,0.0,0.0,0.0019880715705765406,0.0	0.000980669	NA	NA	NA	NA	NA	NA	NA	NA	NA	No	NA	HPRC,HGSVC	No	NA	NA	NA	NA	NA	NA
chr8:63123757	chr8-63123757-allele723129-80	INS	79	NA	0.0022692889561270802,0.0,0.0,0.0,0.0	0.00377908	NA	NA	NA	NA	NA	NA	NA	NA	NA	No	NA	HPRC,HGSVC,1KG-ONT	No	NA	NA	NA	NA	NA	NA
chr8:63123757	chr8-63123757-allele723128-56	INS	55	NA	0.024962178517397883,0.01585014409221902,0.027777777777777776,0.003976143141153081,0.019427402862985686	0.00124308	NA	NA	NA	NA	NA	NA	NA	NA	NA	No	NA	HPRC,HGSVC,1KG-ONT	No	NA	NA	NA	NA	NA	NA
chr8:63123757	chr8-63123757-allele723136-54	INS	53	NA	0.0007564296520423601,0.0,0.0,0.0,0.0	0.000918741	NA	NA	NA	NA	NA	NA	NA	NA	NA	No	NA	HPRC,HGSVC,1KG-ONT	No	NA	NA	NA	NA	NA	NA
chr8:63123760	chr8-63123760-allele723144-1	DEL	113	NA	0.0340393343419062,0.07348703170028818,0.08134920634920635,0.05168986083499006,0.03885480572597137	0.00633799	NA	NA	NA	NA	NA	NA	NA	NA	NA	No	NA	HPRC,HGSVC,1KG-ONT	No	NA	NA	NA	NA	NA	NA
chr8:63123760	chr8-63123760-allele723143-1	DEL	89	NA	0.0022692889561270802,0.002881844380403458,0.000992063492063492,0.007952286282306162,0.007157464212678937	0.000306318	NA	NA	NA	NA	NA	NA	NA	NA	NA	No	NA	HPRC,HGSVC	No	NA	NA	NA	NA	NA	NA
chr8:63123760	chr8-63123760-allele723146-1	DEL	209	NA	0.015128593040847202,0.001440922190201729,0.0,0.0,0.0	0.0255203	NA	NA	NA	NA	NA	NA	NA	NA	NA	No	NA	HPRC,HGSVC,1KG-ONT	No	NA	NA	NA	NA	NA	NA
chr8:63123760	chr8-63123760-allele723142-1	DEL	65	NA	0.046898638426626324,0.008645533141210375,0.011904761904761904,0.0009940357852882703,0.009202453987730062	0.0421184	NA	NA	NA	NA	NA	NA	NA	NA	NA	No	NA	HPRC,HGSVC	No	NA	NA	NA	NA	NA	NA
chr8:63123760	chr8-63123760-allele723145-1	DEL	137	NA	0.0,0.0,0.001984126984126984,0.0,0.0	NA	NA	NA	NA	NA	NA	NA	NA	NA	NA	No	NA	HPRC,HGSVC,1KG-ONT	No	NA	NA	NA	NA	NA	NA
chr8:63123764	chr8-63123764-allele723149-1	DEL	130	NA	0.07488653555219364,0.010086455331412104,0.0,0.0009940357852882703,0.015337423312883436	0.0930028	NA	NA	NA	NA	NA	NA	NA	NA	NA	No	NA	HPRC,HGSVC,1KG-ONT	No	NA	NA	NA	NA	NA	NA
chr8:63123765	chr8-63123765-allele723152-1	DEL	161	NA	0.01664145234493192,0.0,0.0,0.0,0.0	0.0305719	NA	NA	NA	NA	NA	NA	NA	NA	NA	No	NA	HPRC,HGSVC,1KG-ONT	No	NA	NA	NA	NA	NA	NA
chr8:63123792	chr8-63123792-allele723161-1	DEL	65	NA	0.0340393343419062,0.027377521613832854,0.0,0.002982107355864811,0.0	0.0288299	NA	NA	NA	NA	NA	NA	NA	NA	NA	No	NA	HPRC,HGSVC	No	NA	NA	NA	NA	NA	NA
chr8:63123950	chr8-63123950-allele723181-1	DEL	128	NA	0.007564296520423601,0.002881844380403458,0.0,0.0,0.0	0.00974363	NA	NA	NA	NA	NA	NA	NA	NA	NA	No	NA	HPRC,HGSVC,1KG-ONT	No	NA	NA	NA	NA	NA	NA
chr8:63123977	chr8-63123977-allele723187-250	INS	249	NA	0.0007564296520423601,0.069164265129683,0.09821428571428571,0.005964214711729622,0.017382413087934562	0.0300289	NA	NA	NA	NA	NA	NA	NA	NA	NA	No	NA	HPRC,HGSVC,1KG-ONT	No	NA	NA	NA	NA	NA	NA
chr8:63124011	chr8-63124011-allele723195-178	INS	177	NA	0.0007564296520423601,0.008645533141210375,0.003968253968253968,0.0,0.0081799591002045	0.00163099	NA	NA	NA	NA	NA	NA	NA	NA	NA	No	NA	HPRC,HGSVC,1KG-ONT	No	NA	NA	NA	NA	NA	NA
chr8:63124051	chr8-63124051-allele723199-1	DEL	51	NA	0.26777609682299547,0.138328530259366,0.10714285714285714,0.09045725646123261,0.07566462167689161	0.105901	NA	NA	NA	NA	NA	NA	NA	NA	NA	No	NA	HPRC,HGSVC	Yes	NA	NA	NA	NA	NA	NA
chr8:63124052	chr8-63124052-allele723200-1	DEL	54	NA	0.0045385779122541605,0.005763688760806916,0.005952380952380952,0.0019880715705765406,0.003067484662576687	NA	NA	NA	NA	NA	NA	NA	NA	NA	NA	No	NA	HPRC,HGSVC	Yes	NA	NA	NA	NA	NA	NA
chr8:63124102	chr8-63124102-allele723207-301	INS	300	NA	0.0030257186081694403,0.02881844380403458,0.03869047619047619,0.004970178926441352,0.014314928425357873	0.00958645	NA	NA	NA	NA	NA	NA	NA	NA	NA	No	NA	HPRC,HGSVC,1KG-ONT	No	NA	NA	NA	NA	NA	NA
chr8:63124102	chr8-63124102-allele723206-231	INS	230	NA	0.0,0.0,0.000992063492063492,0.0019880715705765406,0.006134969325153374	0.00114796	NA	NA	NA	NA	NA	NA	NA	NA	NA	No	NA	HPRC,HGSVC,1KG-ONT	No	NA	NA	NA	NA	NA	NA
chr8:63232306	chr8-63232306-allele724027-1	DEL	251	NA	0.26626323751891073,0.12247838616714697,0.18353174603174602,0.030815109343936383,0.06339468302658487	0.106979	NA	NA	NA	NA	NA	NA	NA	NA	NA	No	NA	HPRC,HGSVC,1KG-ONT	No	NA	NA	NA	NA	NA	NA
chr8:63235824	chr8-63235824-allele724056-93	INS	92	NA	0.2216338880484115,0.11815561959654179,0.16865079365079366,0.030815109343936383,0.05828220858895705	0.0719566	NA	NA	NA	NA	NA	NA	NA	NA	NA	No	NA	HPRC,HGSVC,1KG-ONT	Yes	NA	NA	NA	NA	NA	NA
chr8:63242271	chr8-63242271-allele724102-57	INS	56	NA	0.0015128593040847202,0.0,0.0,0.0,0.0	0.00234988	NA	NA	NA	NA	NA	NA	NA	NA	NA	No	NA	No	No	NA	NA	NA	NA	NA	NA
chr8:63242271	chr8-63242271-allele724110-59	INS	58	NA	0.0015128593040847202,0.0,0.0,0.0,0.0	0.00234988	NA	NA	NA	NA	NA	NA	NA	NA	NA	No	NA	No	No	NA	NA	NA	NA	NA	NA
chr8:63271901	chr8-63271901-allele724360-51	INS	50	NA	0.01361573373676248,0.0,0.001984126984126984,0.0019880715705765406,0.0010224948875255625	0.015731	NA	NA	NA	NA	NA	NA	NA	NA	NA	No	NA	HPRC	No	NA	NA	NA	NA	NA	NA
chr8:63271901	chr8-63271901-allele724382-53	INS	52	NA	0.0007564296520423601,0.0,0.005952380952380952,0.0,0.0	NA	NA	NA	NA	NA	NA	NA	NA	NA	NA	No	NA	HPRC	No	NA	NA	NA	NA	NA	NA
chr8:63285036	chr8-63285036-allele724516-1	DEL	62	NA	0.0045385779122541605,0.0,0.0,0.0,0.0	0.00805514	NA	NA	NA	NA	NA	NA	NA	NA	NA	No	NA	HPRC,HGSVC,1KG-ONT	No	NA	NA	NA	NA	NA	NA
chr8:63285036	chr8-63285036-allele724517-1	DEL	67	NA	0.0416036308623298,0.004322766570605188,0.0,0.0,0.0	0.0691117	NA	NA	NA	NA	NA	NA	NA	NA	NA	No	NA	HPRC,HGSVC,1KG-ONT	No	NA	NA	NA	NA	NA	NA
chr8:63285036	chr8-63285036-allele724515-1	DEL	57	NA	0.0007564296520423601,0.0,0.0,0.0,0.0	0.000918741	NA	NA	NA	NA	NA	NA	NA	NA	NA	No	NA	HPRC,HGSVC,1KG-ONT	No	NA	NA	NA	NA	NA	NA
chr8:63285036	chr8-63285036-allele724514-1	DEL	52	NA	0.00680786686838124,0.0,0.0,0.0,0.0	0.0123139	NA	NA	NA	NA	NA	NA	NA	NA	NA	No	NA	HPRC,HGSVC,1KG-ONT	No	NA	NA	NA	NA	NA	NA
chr8:63304224	chr8-63304224-allele724807-76	INS	75	NA	0.0007564296520423601,0.0,0.0,0.0,0.0	0.000918741	NA	NA	NA	NA	NA	NA	NA	NA	NA	No	NA	No	No	NA	NA	NA	NA	NA	NA
chr8:63319260	chr8-63319260-allele724947-55	INS	54	NA	0.0,0.0,0.002976190476190476,0.0,0.0	NA	NA	NA	NA	NA	NA	NA	NA	NA	NA	No	NA	No	No	NA	NA	NA	NA	NA	NA
chr8:63319301	chr8-63319301-allele724978-52	INS	51	NA	0.0030257186081694403,0.002881844380403458,0.044642857142857144,0.0,0.0	0.00405106	NA	NA	NA	NA	NA	NA	NA	NA	NA	No	NA	No	No	NA	NA	NA	NA	NA	NA
chr8:63319301	chr8-63319301-allele724979-63	INS	62	NA	0.0045385779122541605,0.002881844380403458,0.007936507936507936,0.0,0.0	1.08443e-05	NA	NA	NA	NA	NA	NA	NA	NA	NA	No	NA	No	No	NA	NA	NA	NA	NA	NA
chr8:63377024	chr8-63377024-allele725420-291	INS	290	NA	0.01059001512859304,0.001440922190201729,0.0,0.0,0.0	0.0171373	NA	NA	NA	NA	NA	NA	NA	NA	NA	No	NA	HPRC	Yes	NA	NA	NA	NA	NA	NA
chr8:63384327	chr8-63384327-allele725487-1	DEL	94	NA	0.0,0.001440922190201729,0.0,0.0,0.0	NA	NA	NA	NA	NA	NA	NA	NA	NA	NA	No	NA	HPRC	Yes	NA	NA	NA	NA	NA	NA
chr8:63440213	chr8-63440213-allele725824-113	INS	112	NA	0.01588502269288956,0.11527377521613832,0.040674603174603176,0.13916500994035785,0.14826175869120656	0.0545554	NA	NA	NA	NA	NA	NA	NA	NA	NA	No	NA	HPRC,HGSVC,1KG-ONT	No	NA	NA	NA	NA	NA	NA
chr8:63440213	chr8-63440213-allele725832-337	INS	336	NA	0.0015128593040847202,0.0,0.0,0.0,0.006134969325153374	NA	NA	NA	NA	NA	NA	NA	NA	NA	NA	No	NA	HPRC,HGSVC,1KG-ONT	No	NA	NA	NA	NA	NA	NA
chr8:63440213	chr8-63440213-allele725833-365	INS	364	NA	0.0022692889561270802,0.0,0.0,0.0,0.0	0.00377908	NA	NA	NA	NA	NA	NA	NA	NA	NA	No	NA	HPRC,HGSVC,1KG-ONT	No	NA	NA	NA	NA	NA	NA
chr8:63440213	chr8-63440213-allele725823-85	INS	84	NA	0.046898638426626324,0.012968299711815562,0.000992063492063492,0.002982107355864811,0.022494887525562373	0.035521	NA	NA	NA	NA	NA	NA	NA	NA	NA	No	NA	HPRC,HGSVC,1KG-ONT	No	NA	NA	NA	NA	NA	NA
chr8:63440213	chr8-63440213-allele725838-85	INS	84	NA	0.0007564296520423601,0.0,0.0,0.0,0.0	0.000918741	NA	NA	NA	NA	NA	NA	NA	NA	NA	No	NA	HPRC,HGSVC,1KG-ONT	No	NA	NA	NA	NA	NA	NA
chr8:63440213	chr8-63440213-allele725830-281	INS	280	NA	0.024205748865355523,0.0,0.0,0.0,0.0	0.0444026	NA	NA	NA	NA	NA	NA	NA	NA	NA	No	NA	HPRC,HGSVC,1KG-ONT	No	NA	NA	NA	NA	NA	NA
chr8:63440213	chr8-63440213-allele725835-421	INS	420	NA	0.0007564296520423601,0.0,0.0,0.0,0.0	0.000918741	NA	NA	NA	NA	NA	NA	NA	NA	NA	No	NA	HPRC,HGSVC,1KG-ONT	No	NA	NA	NA	NA	NA	NA
chr8:63440213	chr8-63440213-allele725829-253	INS	252	NA	0.0022692889561270802,0.0,0.000992063492063492,0.0,0.0	0.0019853	NA	NA	NA	NA	NA	NA	NA	NA	NA	No	NA	HPRC,HGSVC	No	NA	NA	NA	NA	NA	NA
chr8:63440213	chr8-63440213-allele725825-141	INS	140	NA	0.06429652042360061,0.021613832853025938,0.061507936507936505,0.02982107355864811,0.12985685071574643	NA	NA	NA	NA	NA	NA	NA	NA	NA	NA	No	NA	HPRC,HGSVC,1KG-ONT	No	NA	NA	NA	NA	NA	NA
chr8:63440213	chr8-63440213-allele725822-57	INS	56	NA	0.09909228441754916,0.0345821325648415,0.15873015873015872,0.009940357852882704,0.017382413087934562	0.0131115	NA	NA	NA	NA	NA	NA	NA	NA	NA	No	NA	HPRC,HGSVC	No	NA	NA	NA	NA	NA	NA
chr8:63440213	chr8-63440213-allele725828-225	INS	224	NA	0.0264750378214826,0.004322766570605188,0.0,0.0019880715705765406,0.002044989775051125	0.0349956	NA	NA	NA	NA	NA	NA	NA	NA	NA	No	NA	HPRC,HGSVC	No	NA	NA	NA	NA	NA	NA
chr8:63440213	chr8-63440213-allele725831-309	INS	308	NA	0.0037821482602118004,0.0,0.0,0.0009940357852882703,0.0	0.00462462	NA	NA	NA	NA	NA	NA	NA	NA	NA	No	NA	HPRC,HGSVC,1KG-ONT	No	NA	NA	NA	NA	NA	NA
chr8:63440213	chr8-63440213-allele725827-197	INS	196	NA	0.06732223903177005,0.05187319884726225,0.050595238095238096,0.005964214711729622,0.016359918200409	0.0180471	NA	NA	NA	NA	NA	NA	NA	NA	NA	No	NA	HPRC,HGSVC	No	NA	NA	NA	NA	NA	NA
chr8:63440213	chr8-63440213-allele725826-169	INS	168	NA	0.028744326777609682,0.021613832853025938,0.01984126984126984,0.030815109343936383,0.03783231083844581	NA	NA	NA	NA	NA	NA	NA	NA	NA	NA	No	NA	HPRC,HGSVC	No	NA	NA	NA	NA	NA	NA
chr8:63440236	chr8-63440236-allele725841-86	INS	85	NA	0.0045385779122541605,0.002881844380403458,0.0,0.0,0.0	0.00448129	NA	NA	NA	NA	NA	NA	NA	NA	NA	No	NA	HPRC,HGSVC,1KG-ONT	No	NA	NA	NA	NA	NA	NA
chr8:63440260	chr8-63440260-allele725842-56	INS	55	NA	0.0,0.0,0.000992063492063492,0.0,0.0	NA	NA	NA	NA	NA	NA	NA	NA	NA	NA	No	NA	HPRC,HGSVC	No	NA	NA	NA	NA	NA	NA
chr8:63440282	chr8-63440282-allele725843-179	INS	178	NA	0.0007564296520423601,0.0,0.0,0.0,0.0	0.000918741	NA	NA	NA	NA	NA	NA	NA	NA	NA	No	NA	HPRC,HGSVC	No	NA	NA	NA	NA	NA	NA
chr8:63450216	chr8-63450216-allele725914-73	INS	72	NA	0.0007564296520423601,0.0,0.0,0.0019880715705765406,0.0	NA	NA	NA	NA	NA	NA	NA	NA	NA	NA	No	NA	HPRC,HGSVC,1KG-ONT	No	NA	NA	NA	NA	NA	NA
chr8:63530464	chr8-63530464-allele726307-344	INS	343	NA	0.00680786686838124,0.0,0.0,0.0,0.0	0.0123139	NA	NA	NA	NA	NA	NA	NA	NA	NA	No	NA	HGSVC	Yes	NA	NA	NA	NA	NA	NA
chr8:63588464	chr8-63588464-allele726700-1	DEL	94	0.754696	0.02798789712556732,0.11527377521613832,0.001984126984126984,0.21371769383697814,0.11042944785276074	0.0401283	NA	NA	NA	NA	NA	NA	NA	NA	NA	No	NA	No	No	NA	Diastolic blood pressure(IFITM8P - RN7SKP135, rs2354862, 2E-12, 0.5463424171702912),Systolic blood pressure(IFITM8P - RN7SKP135, rs2354862, 1E-12, 0.5463424171702912),Systolic blood pressure(IFITM8P - RN7SKP135, rs2354862, 1E-13, 0.5463424171702912),Systolic blood pressure(IFITM8P - RN7SKP135, rs2354862, 2E-15, 0.5463424171702912),Systolic blood pressure(IFITM8P - RN7SKP135, rs2354862, 2E-9, 0.5463424171702912),Systolic blood pressure(IFITM8P - RN7SKP135, rs2354862, 5E-12, 0.5463424171702912),Systolic blood pressure (MTAG)(IFITM8P - RN7SKP135, rs2354862, 2E-14, 0.5463424171702912),Systolic blood pressure (standard GWA)(IFITM8P - RN7SKP135, rs2354862, 9E-9, 0.5463424171702912),Systolic blood pressure (weighted GWA)(IFITM8P - RN7SKP135, rs2354862, 5E-8, 0.5463424171702912),Diastolic blood pressure (MTAG)(IFITM8P - RN7SKP135, rs11778153, 2E-10, 0.5827260086268752)	Acquired deformity of ankle AND/OR foot(3.48%, 0.94%, 3.8, [1.31;11.04], 0.015687),Adhesive capsulitis of left shoulder(2.53%, 0.56%, 4.58, [1.21;17.39], 0.023596),Bipolar I disorder(0.32%, 2.07%, 0.15, [0.02;1.17], 0.037969),Calculus of gallbladder with cholecystitis(2.53%, 0.56%, 4.58, [1.21;17.39], 0.023596),Cerebral infarction due to thrombosis of cerebral arteries(2.85%, 0.94%, 3.09, [1.03;9.3], 0.048822),Conjunctival hemorrhage(0.32%, 2.07%, 0.15, [0.02;1.17], 0.037969),Enthesopathy of lower limb(0.32%, 2.26%, 0.14, [0.02;1.06], 0.038512),Hernia of anterior abdominal wall(4.11%, 0.94%, 4.52, [1.6;12.81], 0.00273),Hyperkalemia(1.27%, 3.76%, 0.33, [0.11;0.97], 0.033821),Umbilical hernia(6.01%, 3.01%, 2.06, [1.05;4.07], 0.047952)	NA	NA	NA
chr8:63588504	chr8-63588504-allele726704-1	DEL	56	NA	0.037065052950075644,0.0,0.0,0.0,0.0	0.067419	NA	NA	NA	NA	NA	NA	NA	NA	NA	No	NA	HPRC,HGSVC	No	NA	NA	NA	NA	NA	NA
chr8:63588580	chr8-63588580-allele726725-75	INS	74	NA	0.21558245083207261,0.1484149855907781,0.3253968253968254,0.061630218687872766,0.1032719836400818	0.0096339	NA	NA	NA	NA	NA	NA	NA	NA	NA	No	NA	1KG-ONT	No	NA	NA	NA	NA	NA	NA
chr8:63588618	chr8-63588618-allele726733-57	INS	56	NA	0.19062027231467474,0.24639769452449567,0.016865079365079364,0.268389662027833,0.17484662576687116	0.00085535	NA	NA	NA	NA	NA	NA	NA	NA	NA	No	NA	1KG-ONT	No	NA	NA	NA	NA	NA	NA
chr8:63729098	chr8-63729098-allele727578-53	INS	52	0.943995	0.12027231467473525,0.17723342939481268,0.0248015873015873,0.24552683896620278,0.15439672801635992	0.00266689	NA	NA	NA	NA	NA	NA	NA	NA	NA	No	NA	HPRC,HGSVC,1KG-ONT	No	NA	Personality traits or cognitive traits (multivariate analysis)(LINC01414, rs1149475, 3E-28, 0.5305426026337673),Cake icing liking(LINC01414, rs1217104, 8E-10, 0.5379873014600381),Vegetable consumption(LINC01414, rs1406491, 2E-8, 0.6544909291761021),HDL cholesterol levels(LINC01414, rs67344323, 2E-11, 0.8000800621936197),Cognitive traits (MTAG)(LINC01414, rs28542151, 1E-9, 0.8896809734793556),Intelligence(LINC01414, rs28542151, 7E-14, 0.8896809734793556),Noncognitive aspects of educational attainment(LINC01414, rs7834364, 2E-12, 0.8896809734793556),General cognitive ability(LINC01414, rs28549862, 3E-8, 0.8896809734793556)	Abnormal auditory perception(3.21%, 0.76%, 4.35, [1.31;14.41], 0.018174),Achilles bursitis(3.74%, 1.06%, 3.63, [1.26;10.49], 0.018915),Acute pancreatitis(4.81%, 1.06%, 4.72, [1.74;12.86], 0.002768),Anemia due to chronic blood loss(4.28%, 1.51%, 2.91, [1.13;7.48], 0.037956),Chronic hepatitis C(3.21%, 1.06%, 3.1, [1.03;9.33], 0.045391),Disorder due to type 2 diabetes mellitus(3.74%, 1.21%, 3.17, [1.14;8.87], 0.02897),Disorders of initiating and maintaining sleep(3.21%, 1.06%, 3.1, [1.03;9.33], 0.045391),Hearing loss(8.02%, 4.08%, 2.05, [1.07;3.94], 0.035468),Hearing loss of left ear(2.67%, 0.76%, 3.6, [1.03;12.59], 0.047311),Hypo-osmolality and or hyponatremia(5.88%, 2.72%, 2.23, [1.04;4.81], 0.042077),Hypoglycemia due to type 2 diabetes mellitus(2.67%, 0.76%, 3.6, [1.03;12.59], 0.047311),Infectious disease(6.42%, 2.42%, 2.76, [1.28;5.95], 0.017543),Miscarriage without complication(4.81%, 1.51%, 3.29, [1.32;8.22], 0.02025),Moderate protein-calorie malnutrition (weight for age 60-74 percent of standard)(3.74%, 0.91%, 4.25, [1.41;12.79], 0.011588),Non-neoplastic nevus(3.21%, 1.06%, 3.1, [1.03;9.33], 0.045391),Open angle with borderline intraocular pressure(4.28%, 1.66%, 2.64, [1.05;6.66], 0.046663),Peripheral neuritis(9.63%, 5.30%, 1.91, [1.05;3.45], 0.039208),Preinfarction syndrome(3.21%, 1.06%, 3.1, [1.03;9.33], 0.045391),Presbyopia(15.51%, 9.38%, 1.77, [1.1;2.85], 0.022356),Respiratory failure(2.67%, 0.76%, 3.6, [1.03;12.59], 0.047311),Senile hyperkeratosis(8.02%, 3.93%, 2.13, [1.1;4.11], 0.031745),Cervical intraepithelial neoplasia grade 1(6.02%, 2.29%, 2.74, [1.08;6.94], 0.043006)	NA	NA	NA
chr8:63729134	chr8-63729134-allele727588-51	INS	50	NA	0.0453857791225416,0.004322766570605188,0.0,0.0,0.0	0.075794	NA	NA	NA	NA	NA	NA	NA	NA	NA	No	NA	HPRC,HGSVC,1KG-ONT	No	NA	NA	NA	NA	NA	NA
chr8:63729167	chr8-63729167-allele727594-54	INS	53	NA	0.0,0.004322766570605188,0.0,0.008946322067594433,0.0	0.00170264	NA	NA	NA	NA	NA	NA	NA	NA	NA	No	NA	HPRC,HGSVC,1KG-ONT	No	NA	NA	NA	NA	NA	NA
chr8:63798217	chr8-63798217-allele728085-1	DEL	2448	0.932628	0.22844175491679275,0.4409221902017291,0.3333333333333333,0.2922465208747515,0.24642126789366053	0.0190831	NA	NA	NA	NA	NA	NA	NA	NA	NA	No	NA	HPRC,HGSVC,1KG-ONT	No	NA	Refractive error(LINC01414, rs1425598, 4E-10, 0.6657074348365816)	Acquired hypothyroidism(5.33%, 9.51%, 0.54, [0.31;0.92], 0.026749),Blepharitis(0.80%, 4.02%, 0.19, [0.06;0.66], 0.003712),Blepharitis of left eyelid(0.27%, 2.33%, 0.11, [0.01;0.87], 0.015605),Centriacinar emphysema(0.27%, 1.90%, 0.14, [0.02;1.09], 0.049083),Follicular cysts of skin and subcutaneous tissue(0.27%, 2.54%, 0.1, [0.01;0.79], 0.008729),Inflamed seborrheic keratosis(0.80%, 2.96%, 0.26, [0.08;0.93], 0.027227),Lobar pneumonia(0.53%, 2.33%, 0.23, [0.05;1.02], 0.046568),Lumbosacral spondylosis without myelopathy(5.60%, 10.36%, 0.51, [0.3;0.87], 0.01217),Megaloblastic anemia due to vitamin B-12 deficiency(2.40%, 0.21%, 11.61, [1.46;92.03], 0.006515),Paroxysmal atrial fibrillation(1.33%, 3.59%, 0.36, [0.13;0.99], 0.049297),Pneumonia(3.47%, 8.03%, 0.41, [0.22;0.78], 0.005522),Slow transit constipation(2.40%, 0.42%, 5.79, [1.24;26.97], 0.014019),Tinea pedis(5.87%, 2.54%, 2.39, [1.17;4.9], 0.020682),Cyst of ovary(16.49%, 9.55%, 1.87, [1.15;3.03], 0.010782),Erectile dysfunction(26.37%, 11.81%, 2.68, [1.31;5.45], 0.007105)	NA	NA	NA
chr8:63857151	chr8-63857151-allele728585-1	DEL	124	0.996788	0.7859304084720121,0.670028818443804,0.8174603174603174,0.48906560636182905,0.6339468302658486	0.0405264	NA	NA	NA	NA	NA	NA	NA	NA	NA	No	NA	HPRC,HGSVC,1KG-ONT	Yes	NA	Body mass index(LINC01414, LINC01289, rs1915792, 5E-9, 0.6778112558362884),Body mass index(LINC01289, LINC01414, rs890235, 2E-9, 0.5958404153748853),Schizophrenia(LINC01289, LINC01414, rs890235, 2E-8, 0.5958404153748853),Lung function (forced vital capacity)(LINC01289, LINC01414, rs4737183, 1E-16, 0.6454023029842655),Lung function (FVC)(LINC01289, LINC01414, rs4737183, 1E-13, 0.6454023029842655),Whole body fat mass (UKB data field 23100)(LINC01414, LINC01289, rs791405, 3E-9, 0.8049758287200576),Body mass index(LINC01414, LINC01289, rs811715, 9E-9, 0.8070802389382816),Adult body size(LINC01414, rs4737188, 2E-9, 0.8193488020052843),Body fat percentage(LINC01414, rs4737188, 3E-8, 0.8193488020052843),Body mass index(LINC01414, rs4737188, 3E-10, 0.8193488020052843),HDL cholesterol(LINC01414, rs4737188, 7E-11, 0.8193488020052843),High density lipoprotein cholesterol levels(LINC01414, rs4737188, 2E-10, 0.8193488020052843),Metabolic biomarkers (multivariate analysis)(LINC01414, rs4737188, 4E-8, 0.8193488020052843),Metabolic syndrome(LINC01414, rs4737188, 4E-17, 0.8193488020052843),Sex hormone-binding globulin levels(LINC01414, rs4737188, 7E-10, 0.8193488020052843),High-density lipoprotein levels (MTAG)(LINC01414, rs1425604, 5E-11, 0.9798348204537546),Body mass index (MTAG)(LINC01414, rs10957300, 1E-10, 0.9763506131270142),High density lipoprotein cholesterol levels(LINC01414, rs6994609, 3E-12, 0.9841693270509714),High density lipoprotein cholesterol levels(LINC01414, rs6994609, 8E-10, 0.9841693270509714),Whole body fat mass (UKB data field 23100)(LINC01414, rs12544222, 1E-8, 0.9642711365724354),Triglyceride levels x short total sleep time interaction (2df test)(LINC01414, rs970908, 1E-8, 0.7866310301096916),Triglyceride levels x short total sleep time interaction (2df test)(LINC01414, rs970908, 4E-13, 0.7866310301096916),FVC or irritable bowel syndrome (pleiotropy)(LINC01414, rs4737189, 1E-8, 0.766961780431064)	Abnormal auditory perception(1.02%, 4.69%, 0.21, [0.05;0.81], 0.043697),COVID-19(6.89%, 14.06%, 0.45, [0.21;0.96], 0.045646),Carpal tunnel syndrome(9.57%, 18.75%, 0.46, [0.23;0.9], 0.029802),Chronic rhinitis(6.25%, 14.06%, 0.41, [0.19;0.87], 0.033272),Degeneration of lumbosacral intervertebral disc(1.91%, 6.25%, 0.29, [0.09;0.91], 0.048355),Lesion of ulnar nerve(1.91%, 6.25%, 0.29, [0.09;0.91], 0.048355),Leukocytosis(5.10%, 14.06%, 0.33, [0.15;0.71], 0.008165),Miscarriage without complication(1.91%, 6.25%, 0.29, [0.09;0.91], 0.048355),Osteophyte of bone(1.53%, 6.25%, 0.23, [0.07;0.75], 0.026951),Polyp of nasal cavity and/or nasal sinus(0.77%, 6.25%, 0.12, [0.03;0.42], 0.004395),Primary malignant neoplasm(1.02%, 4.69%, 0.21, [0.05;0.81], 0.043697),Pyogenic infection of skin and subcutaneous tissues caused by bacterium(1.53%, 6.25%, 0.23, [0.07;0.75], 0.026951),Regular astigmatism(2.93%, 9.38%, 0.29, [0.11;0.75], 0.017433),Scoliosis deformity of spine(1.66%, 7.81%, 0.2, [0.07;0.58], 0.008317),Secondary pulmonary hypertension(0.89%, 4.69%, 0.18, [0.05;0.73], 0.033557),Threatened miscarriage(1.02%, 7.81%, 0.12, [0.04;0.38], 0.001683),Xerostomia(1.28%, 6.25%, 0.19, [0.06;0.64], 0.016628),Female pelvic inflammatory disease(1.93%, 9.09%, 0.2, [0.06;0.65], 0.017526)	NA	NA	NA
chr8:63865216	chr8-63865216-allele728619-75	INS	74	NA	0.049167927382753406,0.07204610951008646,0.021825396825396824,0.02485089463220676,0.08588957055214724	NA	NA	NA	NA	NA	NA	NA	NA	NA	NA	No	NA	HPRC,HGSVC	No	NA	NA	NA	NA	NA	NA
chr8:63865216	chr8-63865216-allele728620-112	INS	111	NA	0.06505295007564296,0.018731988472622477,0.0,0.008946322067594433,0.003067484662576687	0.0742569	NA	NA	NA	NA	NA	NA	NA	NA	NA	No	NA	HPRC,HGSVC,1KG-ONT	No	NA	NA	NA	NA	NA	NA
chr8:63865216	chr8-63865216-allele728622-218	INS	217	NA	0.029500756429652043,0.023054755043227664,0.00496031746031746,0.0009940357852882703,0.0010224948875255625	0.0213079	NA	NA	NA	NA	NA	NA	NA	NA	NA	No	NA	HPRC,HGSVC	No	NA	NA	NA	NA	NA	NA
chr8:63865216	chr8-63865216-allele728623-185	INS	184	0.835532	0.08623298033282904,0.36743515850144093,0.3998015873015873,0.27335984095427435,0.22085889570552147	0.12408	NA	NA	NA	NA	NA	NA	NA	NA	NA	No	NA	HPRC,HGSVC,1KG-ONT	No	NA	Refractive error(LINC01414, rs1425598, 4E-10, 0.5319577912625462),Smoking initiation(LINC01414, rs7826360, 4E-14, 0.5192589506119762)	Benign neoplasm of right breast(2.76%, 0.75%, 3.76, [1.08;13.14], 0.041548),Conjunctivitis(1.66%, 6.75%, 0.23, [0.07;0.76], 0.005997),Enthesopathy(2.76%, 6.75%, 0.39, [0.15;1.0], 0.049155),Fibromyalgia(0.55%, 4.35%, 0.12, [0.02;0.9], 0.010975),Inflammatory polyarthropathy(2.76%, 0.75%, 3.76, [1.08;13.14], 0.041548),Localized enlarged lymph nodes(1.10%, 5.70%, 0.19, [0.04;0.77], 0.008738),Osteoarthritis(9.94%, 15.89%, 0.58, [0.34;0.99], 0.04433),Pneumonia(2.76%, 6.90%, 0.38, [0.15;0.98], 0.035258),Preinfarction syndrome(3.31%, 1.05%, 3.23, [1.07;9.74], 0.039149),Sensorineural hearing loss of bilateral ears(1.66%, 5.55%, 0.29, [0.09;0.94], 0.028493),Slow transit constipation(3.31%, 0.75%, 4.54, [1.37;15.05], 0.015457),Urticaria(1.66%, 5.70%, 0.28, [0.09;0.91], 0.029362),Primary malignant neoplasm of prostate(20.00%, 7.87%, 2.93, [1.14;7.56], 0.036998)	NA	NA	NA
chr8:63865216	chr8-63865216-allele728629-181	INS	180	NA	0.0,0.0,0.001984126984126984,0.0,0.0	NA	NA	NA	NA	NA	NA	NA	NA	NA	NA	No	NA	HPRC,HGSVC,1KG-ONT	No	NA	NA	NA	NA	NA	NA
chr8:63865216	chr8-63865216-allele728621-144	INS	143	NA	0.012859304084720122,0.002881844380403458,0.0,0.0009940357852882703,0.0	0.0175398	NA	NA	NA	NA	NA	NA	NA	NA	NA	No	NA	HPRC,HGSVC,1KG-ONT	No	NA	NA	NA	NA	NA	NA
chr8:63865216	chr8-63865216-allele728627-222	INS	221	NA	0.0007564296520423601,0.0,0.0,0.0,0.0	0.000918741	NA	NA	NA	NA	NA	NA	NA	NA	NA	No	NA	HPRC,HGSVC	No	NA	NA	NA	NA	NA	NA
chr8:63865216	chr8-63865216-allele728626-148	INS	147	NA	0.0015128593040847202,0.0,0.00496031746031746,0.0,0.0	NA	NA	NA	NA	NA	NA	NA	NA	NA	NA	No	NA	HPRC,HGSVC,1KG-ONT	No	NA	NA	NA	NA	NA	NA
chr8:63865255	chr8-63865255-allele728632-71	INS	70	NA	0.0022692889561270802,0.0,0.0,0.0,0.0	0.00377908	NA	NA	NA	NA	NA	NA	NA	NA	NA	No	NA	HPRC,HGSVC	No	NA	NA	NA	NA	NA	NA
chr8:63865290	chr8-63865290-allele728634-54	INS	53	NA	0.0022692889561270802,0.001440922190201729,0.0,0.005964214711729622,0.0	NA	NA	NA	NA	NA	NA	NA	NA	NA	NA	No	NA	HPRC,HGSVC	No	NA	NA	NA	NA	NA	NA
chr8:63865290	chr8-63865290-allele728636-102	INS	101	NA	0.00680786686838124,0.012968299711815562,0.001984126984126984,0.02186878727634195,0.022494887525562373	0.00209918	NA	NA	NA	NA	NA	NA	NA	NA	NA	No	NA	HPRC,HGSVC,1KG-ONT	No	NA	NA	NA	NA	NA	NA
chr8:63865290	chr8-63865290-allele728643-141	INS	140	NA	0.0007564296520423601,0.0,0.0,0.0,0.0	0.000918741	NA	NA	NA	NA	NA	NA	NA	NA	NA	No	NA	HPRC,HGSVC,1KG-ONT	No	NA	NA	NA	NA	NA	NA
chr8:63865299	chr8-63865299-allele728647-62	INS	61	NA	0.012102874432677761,0.0,0.0,0.0,0.0	0.0221846	NA	NA	NA	NA	NA	NA	NA	NA	NA	No	NA	HPRC,HGSVC	No	NA	NA	NA	NA	NA	NA
chr8:63865306	chr8-63865306-allele728652-170	INS	169	NA	0.09833585476550681,0.002881844380403458,0.000992063492063492,0.0,0.0	0.164948	NA	NA	NA	NA	NA	NA	NA	NA	NA	No	NA	HPRC,HGSVC,1KG-ONT	No	NA	NA	NA	NA	NA	NA
chr8:63865306	chr8-63865306-allele728651-133	INS	132	NA	0.0037821482602118004,0.02881844380403458,0.001984126984126984,0.02982107355864811,0.07566462167689161	0.0174083	NA	NA	NA	NA	NA	NA	NA	NA	NA	No	NA	HPRC,HGSVC,1KG-ONT	No	NA	NA	NA	NA	NA	NA
chr8:63865306	chr8-63865306-allele728650-96	INS	95	NA	0.0030257186081694403,0.001440922190201729,0.000992063492063492,0.0,0.0	0.00206069	NA	NA	NA	NA	NA	NA	NA	NA	NA	No	NA	HPRC,HGSVC,1KG-ONT	No	NA	NA	NA	NA	NA	NA
chr8:63865306	chr8-63865306-allele728654-79	INS	78	NA	0.0030257186081694403,0.0,0.0,0.0,0.0	0.00520636	NA	NA	NA	NA	NA	NA	NA	NA	NA	No	NA	HPRC,HGSVC,1KG-ONT	No	NA	NA	NA	NA	NA	NA
chr8:63865306	chr8-63865306-allele728649-59	INS	58	NA	0.012102874432677761,0.011527377521613832,0.0,0.011928429423459244,0.002044989775051125	0.00198644	NA	NA	NA	NA	NA	NA	NA	NA	NA	No	NA	HPRC,HGSVC	No	NA	NA	NA	NA	NA	NA
chr8:63865308	chr8-63865308-allele728668-221	INS	220	NA	0.0,0.0,0.0,0.0,0.0010224948875255625	NA	NA	NA	NA	NA	NA	NA	NA	NA	NA	No	NA	HPRC,HGSVC	No	NA	NA	NA	NA	NA	NA
chr8:63865308	chr8-63865308-allele728662-156	INS	155	NA	0.0015128593040847202,0.0,0.0,0.0,0.0	0.00234988	NA	NA	NA	NA	NA	NA	NA	NA	NA	No	NA	HPRC,HGSVC,1KG-ONT	No	NA	NA	NA	NA	NA	NA
chr8:63865308	chr8-63865308-allele728661-124	INS	123	NA	0.00832072617246596,0.001440922190201729,0.0,0.0,0.0	0.0129393	NA	NA	NA	NA	NA	NA	NA	NA	NA	No	NA	HPRC,HGSVC,1KG-ONT	No	NA	NA	NA	NA	NA	NA
chr8:63865308	chr8-63865308-allele728660-230	INS	229	NA	0.0226928895612708,0.002881844380403458,0.0,0.0,0.0	0.0372673	NA	NA	NA	NA	NA	NA	NA	NA	NA	No	NA	HPRC,HGSVC	No	NA	NA	NA	NA	NA	NA
chr8:63865308	chr8-63865308-allele728675-186	INS	185	NA	0.0015128593040847202,0.0,0.0,0.0,0.0	0.00234988	NA	NA	NA	NA	NA	NA	NA	NA	NA	No	NA	HPRC,HGSVC,1KG-ONT	No	NA	NA	NA	NA	NA	NA
chr8:63865308	chr8-63865308-allele728663-184	INS	183	NA	0.0022692889561270802,0.012968299711815562,0.001984126984126984,0.015904572564612324,0.0	0.00159958	NA	NA	NA	NA	NA	NA	NA	NA	NA	No	NA	HPRC,HGSVC,1KG-ONT	No	NA	NA	NA	NA	NA	NA
chr8:63865308	chr8-63865308-allele728665-110	INS	109	NA	0.00832072617246596,0.001440922190201729,0.0,0.0,0.0	0.0129393	NA	NA	NA	NA	NA	NA	NA	NA	NA	No	NA	HPRC,HGSVC,1KG-ONT	No	NA	NA	NA	NA	NA	NA
chr8:63865308	chr8-63865308-allele728664-117	INS	116	NA	0.01739788199697428,0.002881844380403458,0.0,0.0,0.0010224948875255625	0.025709	NA	NA	NA	NA	NA	NA	NA	NA	NA	No	NA	HPRC,HGSVC,1KG-ONT	No	NA	NA	NA	NA	NA	NA
chr8:63865308	chr8-63865308-allele728658-103	INS	102	NA	0.0007564296520423601,0.0,0.0,0.0,0.0	0.000918741	NA	NA	NA	NA	NA	NA	NA	NA	NA	No	NA	HPRC,HGSVC,1KG-ONT	No	NA	NA	NA	NA	NA	NA
chr8:63865308	chr8-63865308-allele728659-258	INS	257	NA	0.009077155824508321,0.010086455331412104,0.007936507936507936,0.0,0.015337423312883436	NA	NA	NA	NA	NA	NA	NA	NA	NA	NA	No	NA	HPRC,HGSVC	No	NA	NA	NA	NA	NA	NA
chr8:63865308	chr8-63865308-allele728669-225	INS	224	NA	0.0015128593040847202,0.0,0.00992063492063492,0.0,0.0	NA	NA	NA	NA	NA	NA	NA	NA	NA	NA	No	NA	HPRC,HGSVC	No	NA	NA	NA	NA	NA	NA
chr8:63865315	chr8-63865315-allele728684-172	INS	171	NA	0.0007564296520423601,0.0,0.0,0.0,0.0	0.000918741	NA	NA	NA	NA	NA	NA	NA	NA	NA	No	NA	HPRC,HGSVC,1KG-ONT	No	NA	NA	NA	NA	NA	NA
chr8:63865315	chr8-63865315-allele728682-209	INS	208	NA	0.009833585476550681,0.001440922190201729,0.0,0.0,0.0	0.0157378	NA	NA	NA	NA	NA	NA	NA	NA	NA	No	NA	HPRC,HGSVC,1KG-ONT	No	NA	NA	NA	NA	NA	NA
chr8:63865315	chr8-63865315-allele728683-63	INS	62	NA	0.0,0.0,0.000992063492063492,0.0,0.0	NA	NA	NA	NA	NA	NA	NA	NA	NA	NA	No	NA	HPRC,HGSVC	No	NA	NA	NA	NA	NA	NA
chr8:63899892	chr8-63899892-allele728907-84	INS	83	NA	0.0045385779122541605,0.0,0.028769841269841268,0.013916500994035786,0.002044989775051125	0.00236543	NA	NA	NA	NA	NA	NA	NA	NA	NA	No	NA	1KG-ONT	Yes	NA	NA	NA	NA	NA	NA
chr8:63997660	chr8-63997660-allele729567-320	INS	319	NA	0.0015128593040847202,0.023054755043227664,0.011904761904761904,0.02584493041749503,0.015337423312883436	0.0100107	NA	NA	NA	NA	NA	NA	NA	NA	NA	No	NA	HPRC,HGSVC,1KG-ONT	No	NA	NA	NA	NA	NA	NA
chr8:63997660	chr8-63997660-allele729578-1	DEL	203	NA	0.04387291981845688,0.001440922190201729,0.021825396825396824,0.0009940357852882703,0.034764826175869123	0.0167778	NA	NA	NA	NA	NA	NA	NA	NA	NA	No	NA	HPRC,HGSVC,1KG-ONT	No	NA	NA	NA	NA	NA	NA
chr8:63997660	chr8-63997660-allele729566-262	INS	261	NA	0.0015128593040847202,0.06772334293948126,0.003968253968253968,0.010934393638170975,0.018404907975460124	0.012013	NA	NA	NA	NA	NA	NA	NA	NA	NA	No	NA	HPRC,HGSVC,1KG-ONT	No	NA	NA	NA	NA	NA	NA
chr8:63997660	chr8-63997660-allele729579-1	DEL	319	NA	0.03328290468986384,0.06340057636887608,0.06349206349206349,0.08250497017892644,0.06646216768916155	0.0109848	NA	NA	NA	NA	NA	NA	NA	NA	NA	No	NA	HPRC,HGSVC,1KG-ONT	No	NA	NA	NA	NA	NA	NA
chr8:63997660	chr8-63997660-allele729577-1	DEL	174	NA	0.00832072617246596,0.0,0.0,0.0,0.0010224948875255625	0.0129393	NA	NA	NA	NA	NA	NA	NA	NA	NA	No	NA	HPRC,HGSVC	No	NA	NA	NA	NA	NA	NA
chr8:63997660	chr8-63997660-allele729571-1	DEL	290	NA	0.2405446293494705,0.056195965417867436,0.09027777777777778,0.03180914512922465,0.065439672801636	0.150161	NA	NA	NA	NA	NA	NA	NA	NA	NA	No	NA	HPRC,HGSVC,1KG-ONT	No	NA	NA	NA	NA	NA	NA
chr8:63997660	chr8-63997660-allele729569-1	DEL	232	NA	0.09228441754916793,0.004322766570605188,0.07242063492063493,0.0,0.016359918200409	0.0530779	NA	NA	NA	NA	NA	NA	NA	NA	NA	No	NA	HPRC,HGSVC,1KG-ONT	No	NA	NA	NA	NA	NA	NA
chr8:63997660	chr8-63997660-allele729581-1	DEL	377	NA	0.01739788199697428,0.001440922190201729,0.0,0.002982107355864811,0.002044989775051125	0.0208234	NA	NA	NA	NA	NA	NA	NA	NA	NA	No	NA	HPRC,HGSVC,1KG-ONT	No	NA	NA	NA	NA	NA	NA
chr8:63997660	chr8-63997660-allele729565-233	INS	232	NA	0.0030257186081694403,0.05043227665706052,0.001984126984126984,0.04572564612326044,0.06237218813905931	0.0218282	NA	NA	NA	NA	NA	NA	NA	NA	NA	No	NA	HPRC,HGSVC,1KG-ONT	No	NA	NA	NA	NA	NA	NA
chr8:63997660	chr8-63997660-allele729573-1	DEL	58	NA	0.0030257186081694403,0.001440922190201729,0.0,0.0,0.0	0.00328379	NA	NA	NA	NA	NA	NA	NA	NA	NA	No	NA	HPRC,HGSVC,1KG-ONT	No	NA	NA	NA	NA	NA	NA
chr8:63997660	chr8-63997660-allele729561-117	INS	116	NA	0.01059001512859304,0.001440922190201729,0.000992063492063492,0.004970178926441352,0.0	0.00848979	NA	NA	NA	NA	NA	NA	NA	NA	NA	No	NA	HPRC,HGSVC	No	NA	NA	NA	NA	NA	NA
chr8:63997660	chr8-63997660-allele729574-1	DEL	87	NA	0.019667170953101363,0.002881844380403458,0.0,0.0,0.0	0.0317589	NA	NA	NA	NA	NA	NA	NA	NA	NA	No	NA	HPRC,HGSVC	No	NA	NA	NA	NA	NA	NA
chr8:63997660	chr8-63997660-allele729576-1	DEL	145	NA	0.028744326777609682,0.008645533141210375,0.0,0.006958250497017893,0.007157464212678937	0.0229209	NA	NA	NA	NA	NA	NA	NA	NA	NA	No	NA	HPRC,HGSVC	No	NA	NA	NA	NA	NA	NA
chr8:63997660	chr8-63997660-allele729564-204	INS	203	NA	0.02193645990922844,0.08789625360230548,0.022817460317460316,0.10238568588469185,0.0787321063394683	0.0216045	NA	NA	NA	NA	NA	NA	NA	NA	NA	No	NA	HPRC,HGSVC,1KG-ONT	No	NA	NA	NA	NA	NA	NA
chr8:63997660	chr8-63997660-allele729580-1	DEL	348	0.896272	0.009077155824508321,0.2896253602305475,0.4365079365079365,0.3389662027833002,0.28016359918200406	0.246565	NA	NA	NA	NA	NA	NA	NA	NA	NA	No	NA	HPRC,HGSVC,1KG-ONT	No	NA	Smoking initiation(LINC01414, rs7460521, 1E-31, 0.7268236008801836)	Anxiety disorder(27.86%, 16.95%, 1.89, [1.25;2.88], 0.004204),Attention deficit hyperactivity disorder(4.29%, 1.41%, 3.13, [1.12;8.74], 0.034795),Bacterial enteritis of intestine(5.00%, 1.27%, 4.09, [1.5;11.17], 0.008899),Carpal tunnel syndrome(5.00%, 11.30%, 0.41, [0.19;0.92], 0.022233),Cellulitis of toe(4.29%, 1.55%, 2.84, [1.03;7.8], 0.046646),Essential hypertension(42.86%, 52.97%, 0.67, [0.46;0.96], 0.033175),Follicular cysts of skin and subcutaneous tissue(3.57%, 1.13%, 3.24, [1.04;10.06], 0.048009),Hirsutism(5.71%, 1.84%, 3.24, [1.32;7.97], 0.013603),Hypokalemia(5.71%, 11.30%, 0.48, [0.23;1.01], 0.048758),Non-neoplastic nevus(4.29%, 0.99%, 4.48, [1.48;13.55], 0.011459),Osteoporosis(1.43%, 5.37%, 0.26, [0.06;1.07], 0.047857),Pneumonia(2.14%, 6.78%, 0.3, [0.09;0.98], 0.032209),Vulval and/or perineal noninflammatory disorders(5.66%, 1.97%, 2.99, [1.06;8.41], 0.041887)	NA	NA	NA
chr8:63997660	chr8-63997660-allele729570-1	DEL	261	NA	0.16414523449319213,0.024495677233429394,0.0,0.0019880715705765406,0.0010224948875255625	0.238251	NA	NA	NA	NA	NA	NA	NA	NA	NA	No	NA	HPRC,HGSVC,1KG-ONT	No	NA	NA	NA	NA	NA	NA
chr8:63997660	chr8-63997660-allele729563-175	INS	174	NA	0.00680786686838124,0.011527377521613832,0.000992063492063492,0.011928429423459244,0.012269938650306749	NA	NA	NA	NA	NA	NA	NA	NA	NA	NA	No	NA	HPRC,HGSVC,1KG-ONT	No	NA	NA	NA	NA	NA	NA
chr8:63997660	chr8-63997660-allele729560-88	INS	87	NA	0.014372163388804841,0.01585014409221902,0.0,0.007952286282306162,0.00408997955010225	0.00343527	NA	NA	NA	NA	NA	NA	NA	NA	NA	No	NA	HPRC,HGSVC	No	NA	NA	NA	NA	NA	NA
chr8:63997660	chr8-63997660-allele729559-59	INS	58	NA	0.03555219364599092,0.021613832853025938,0.05853174603174603,0.036779324055666,0.02965235173824131	NA	NA	NA	NA	NA	NA	NA	NA	NA	NA	No	NA	HPRC,HGSVC	No	NA	NA	NA	NA	NA	NA
chr8:63997660	chr8-63997660-allele729568-349	INS	348	NA	0.0007564296520423601,0.0,0.0,0.0,0.0	0.000918741	NA	NA	NA	NA	NA	NA	NA	NA	NA	No	NA	HPRC,HGSVC,1KG-ONT	No	NA	NA	NA	NA	NA	NA
chr8:63997660	chr8-63997660-allele729562-146	INS	145	NA	0.00832072617246596,0.002881844380403458,0.00496031746031746,0.004970178926441352,0.0	0.00229158	NA	NA	NA	NA	NA	NA	NA	NA	NA	No	NA	HPRC,HGSVC	No	NA	NA	NA	NA	NA	NA
chr8:63997660	chr8-63997660-allele729575-1	DEL	116	NA	0.056732223903177004,0.021613832853025938,0.002976190476190476,0.017892644135188866,0.00408997955010225	0.0451294	NA	NA	NA	NA	NA	NA	NA	NA	NA	No	NA	HPRC,HGSVC	No	NA	NA	NA	NA	NA	NA
chr8:63997698	chr8-63997698-allele729585-1	DEL	289	NA	0.012859304084720122,0.002881844380403458,0.026785714285714284,0.0009940357852882703,0.018404907975460124	NA	NA	NA	NA	NA	NA	NA	NA	NA	NA	No	NA	HPRC,HGSVC,1KG-ONT	No	NA	NA	NA	NA	NA	NA
chr8:63997956	chr8-63997956-allele729589-61	INS	60	NA	0.0015128593040847202,0.03025936599423631,0.006944444444444444,0.016898608349900597,0.018404907975460124	0.0088704	NA	NA	NA	NA	NA	NA	NA	NA	NA	No	NA	HPRC,HGSVC	No	NA	NA	NA	NA	NA	NA
chr8:63998165	chr8-63998165-allele729595-235	INS	234	NA	0.0015128593040847202,0.004322766570605188,0.000992063492063492,0.003976143141153081,0.011247443762781187	0.00107567	NA	NA	NA	NA	NA	NA	NA	NA	NA	No	NA	HPRC,1KG-ONT	No	NA	NA	NA	NA	NA	NA
chr8:63998227	chr8-63998227-allele729599-174	INS	173	NA	0.05143721633888049,0.008645533141210375,0.006944444444444444,0.006958250497017893,0.005112474437627812	0.0524623	NA	NA	NA	NA	NA	NA	NA	NA	NA	No	NA	1KG-ONT	No	NA	NA	NA	NA	NA	NA
chr8:64043448	chr8-64043448-allele729944-1	DEL	66	NA	0.0529500756429652,0.002881844380403458,0.0,0.0,0.0	0.0910178	NA	NA	NA	NA	NA	NA	NA	NA	NA	No	NA	HPRC,HGSVC,1KG-ONT	Yes	NA	NA	NA	NA	NA	NA
chr8:64043497	chr8-64043497-allele729945-67	INS	66	NA	0.0832072617246596,0.011527377521613832,0.0,0.0009940357852882703,0.0	0.12904	NA	NA	NA	NA	NA	NA	NA	NA	NA	No	NA	HPRC,HGSVC,1KG-ONT	No	NA	NA	NA	NA	NA	NA
chr8:64048758	chr8-64048758-allele730002-322	INS	321	NA	0.0022692889561270802,0.0,0.0,0.0,0.0	0.00377908	NA	NA	NA	NA	NA	NA	NA	NA	NA	No	NA	No	Yes	NA	NA	NA	NA	NA	NA
chr8:64075730	chr8-64075730-allele730140-338	INS	337	NA	0.02193645990922844,0.008645533141210375,0.0,0.0,0.0	0.028698	NA	NA	NA	NA	NA	NA	NA	NA	NA	No	NA	HGSVC,1KG-ONT	Yes	NA	NA	NA	NA	NA	NA
chr8:64075730	chr8-64075730-allele730139-312	INS	311	NA	0.006051437216338881,0.0,0.0,0.0,0.0	0.0108963	NA	NA	NA	NA	NA	NA	NA	NA	NA	No	NA	HGSVC,1KG-ONT	Yes	NA	NA	NA	NA	NA	NA
chr8:64150819	chr8-64150819-allele730783-1	DEL	181	NA	0.0007564296520423601,0.037463976945244955,0.0,0.040755467196819085,0.010224948875255624	0.0125776	NA	NA	NA	NA	NA	NA	NA	NA	NA	No	NA	HPRC,HGSVC,1KG-ONT	No	NA	NA	NA	NA	NA	NA
chr8:64150819	chr8-64150819-allele730782-1	DEL	169	NA	0.0264750378214826,0.03170028818443804,0.2569444444444444,0.09642147117296222,0.16155419222903886	0.0666113	NA	NA	NA	NA	NA	NA	NA	NA	NA	No	NA	HPRC,HGSVC,1KG-ONT	No	NA	NA	NA	NA	NA	NA
chr8:64150819	chr8-64150819-allele730781-1	DEL	157	NA	0.0007564296520423601,0.001440922190201729,0.0,0.0,0.0	NA	NA	NA	NA	NA	NA	NA	NA	NA	NA	No	NA	HPRC,HGSVC,1KG-ONT	No	NA	NA	NA	NA	NA	NA
chr8:64232617	chr8-64232617-allele731475-298	INS	297	NA	0.0,0.0,0.0,0.006958250497017893,0.0010224948875255625	0.000705828	NA	NA	NA	NA	NA	NA	NA	NA	NA	No	NA	HGSVC,1KG-ONT	Yes	NA	NA	NA	NA	NA	NA
chr8:64232617	chr8-64232617-allele731477-640	INS	639	NA	0.0022692889561270802,0.001440922190201729,0.0,0.003976143141153081,0.0010224948875255625	NA	NA	NA	NA	NA	NA	NA	NA	NA	NA	No	NA	HGSVC,1KG-ONT	No	NA	NA	NA	NA	NA	NA
chr8:64232617	chr8-64232617-allele731474-598	INS	597	NA	0.007564296520423601,0.002881844380403458,0.0,0.0019880715705765406,0.002044989775051125	0.0050063	NA	NA	NA	NA	NA	NA	NA	NA	NA	No	NA	HGSVC,1KG-ONT	Yes	NA	NA	NA	NA	NA	NA
chr8:64232617	chr8-64232617-allele731472-434	INS	433	NA	0.03555219364599092,0.0345821325648415,0.030753968253968252,0.04970178926441352,0.03169734151329243	NA	NA	NA	NA	NA	NA	NA	NA	NA	NA	No	NA	HGSVC,1KG-ONT	Yes	NA	NA	NA	NA	NA	NA
chr8:64232617	chr8-64232617-allele731476-352	INS	351	NA	0.009833585476550681,0.008645533141210375,0.047619047619047616,0.015904572564612324,0.0	0.00198935	NA	NA	NA	NA	NA	NA	NA	NA	NA	No	NA	HGSVC,1KG-ONT	Yes	NA	NA	NA	NA	NA	NA
chr8:64232617	chr8-64232617-allele731473-409	INS	408	NA	0.02193645990922844,0.05763688760806916,0.03373015873015873,0.06063618290258449,0.03067484662576687	0.00642433	NA	NA	NA	NA	NA	NA	NA	NA	NA	No	NA	HGSVC,1KG-ONT	Yes	NA	NA	NA	NA	NA	NA
chr8:64232624	chr8-64232624-allele731479-705	INS	704	NA	0.0007564296520423601,0.0,0.0,0.0,0.0	0.000918741	NA	NA	NA	NA	NA	NA	NA	NA	NA	No	NA	HGSVC,1KG-ONT	No	NA	NA	NA	NA	NA	NA
chr8:64232633	chr8-64232633-allele731483-1	DEL	311	NA	0.0015128593040847202,0.0,0.0,0.0,0.0	0.00234988	NA	NA	NA	NA	NA	NA	NA	NA	NA	No	NA	No	Yes	NA	NA	NA	NA	NA	NA
chr8:64232639	chr8-64232639-allele731488-530	INS	529	NA	0.006051437216338881,0.008645533141210375,0.021825396825396824,0.004970178926441352,0.006134969325153374	0.000527698	NA	NA	NA	NA	NA	NA	NA	NA	NA	No	NA	HGSVC,1KG-ONT	Yes	NA	NA	NA	NA	NA	NA
chr8:64232685	chr8-64232685-allele731531-431	INS	430	NA	0.0007564296520423601,0.0,0.0,0.0,0.0	0.000918741	NA	NA	NA	NA	NA	NA	NA	NA	NA	No	NA	HGSVC,1KG-ONT	Yes	NA	NA	NA	NA	NA	NA
chr8:64232685	chr8-64232685-allele731526-562	INS	561	NA	0.0015128593040847202,0.008645533141210375,0.0,0.004970178926441352,0.0010224948875255625	NA	NA	NA	NA	NA	NA	NA	NA	NA	NA	No	NA	HGSVC,1KG-ONT	Yes	NA	NA	NA	NA	NA	NA
chr8:64232685	chr8-64232685-allele731530-425	INS	424	NA	0.0015128593040847202,0.021613832853025938,0.017857142857142856,0.004970178926441352,0.002044989775051125	0.00462297	NA	NA	NA	NA	NA	NA	NA	NA	NA	No	NA	HGSVC,1KG-ONT	Yes	NA	NA	NA	NA	NA	NA
chr8:64232695	chr8-64232695-allele731546-427	INS	426	NA	0.0045385779122541605,0.0,0.0,0.0,0.0	0.00805514	NA	NA	NA	NA	NA	NA	NA	NA	NA	No	NA	HGSVC,1KG-ONT	Yes	NA	NA	NA	NA	NA	NA
chr8:64232704	chr8-64232704-allele731556-475	INS	474	NA	0.0,0.004322766570605188,0.000992063492063492,0.002982107355864811,0.0	0.000778337	NA	NA	NA	NA	NA	NA	NA	NA	NA	No	NA	HGSVC,1KG-ONT	Yes	NA	NA	NA	NA	NA	NA
chr8:64232704	chr8-64232704-allele731557-466	INS	465	NA	0.0022692889561270802,0.0,0.0,0.0,0.0	0.00377908	NA	NA	NA	NA	NA	NA	NA	NA	NA	No	NA	HGSVC,1KG-ONT	Yes	NA	NA	NA	NA	NA	NA
chr8:64232715	chr8-64232715-allele731572-414	INS	413	NA	0.0,0.0,0.0,0.002982107355864811,0.0	3.94758e-05	NA	NA	NA	NA	NA	NA	NA	NA	NA	No	NA	HGSVC,1KG-ONT	Yes	NA	NA	NA	NA	NA	NA
chr8:64232715	chr8-64232715-allele731573-410	INS	409	NA	0.0,0.002881844380403458,0.0,0.002982107355864811,0.0	0.000408842	NA	NA	NA	NA	NA	NA	NA	NA	NA	No	NA	HGSVC,1KG-ONT	Yes	NA	NA	NA	NA	NA	NA
chr8:64232715	chr8-64232715-allele731561-468	INS	467	NA	0.015128593040847202,0.02881844380403458,0.09523809523809523,0.030815109343936383,0.034764826175869123	0.0142917	NA	NA	NA	NA	NA	NA	NA	NA	NA	No	NA	HGSVC,1KG-ONT	Yes	NA	NA	NA	NA	NA	NA
chr8:64232715	chr8-64232715-allele731579-441	INS	440	NA	0.0,0.002881844380403458,0.0,0.006958250497017893,0.0	0.00114796	NA	NA	NA	NA	NA	NA	NA	NA	NA	No	NA	HGSVC,1KG-ONT	Yes	NA	NA	NA	NA	NA	NA
chr8:64232715	chr8-64232715-allele731560-495	INS	494	NA	0.01664145234493192,0.09221902017291066,0.050595238095238096,0.018886679920477135,0.0408997955010225	0.0117841	NA	NA	NA	NA	NA	NA	NA	NA	NA	No	NA	HGSVC,1KG-ONT	Yes	NA	NA	NA	NA	NA	NA
chr8:64232715	chr8-64232715-allele731564-331	INS	330	NA	0.0,0.0,0.0,0.004970178926441352,0.002044989775051125	0.000631316	NA	NA	NA	NA	NA	NA	NA	NA	NA	No	NA	HGSVC,1KG-ONT	Yes	NA	NA	NA	NA	NA	NA
chr8:64232715	chr8-64232715-allele731571-441	INS	440	NA	0.0,0.0,0.0,0.0,0.0010224948875255625	NA	NA	NA	NA	NA	NA	NA	NA	NA	NA	No	NA	HGSVC,1KG-ONT	Yes	NA	NA	NA	NA	NA	NA
chr8:64232715	chr8-64232715-allele731566-385	INS	384	NA	0.0,0.002881844380403458,0.0,0.0,0.0	NA	NA	NA	NA	NA	NA	NA	NA	NA	NA	No	NA	HGSVC,1KG-ONT	Yes	NA	NA	NA	NA	NA	NA
chr8:64232715	chr8-64232715-allele731562-387	INS	386	NA	0.0015128593040847202,0.01729106628242075,0.0,0.003976143141153081,0.012269938650306749	0.00255861	NA	NA	NA	NA	NA	NA	NA	NA	NA	No	NA	HGSVC,1KG-ONT	Yes	NA	NA	NA	NA	NA	NA
chr8:64232715	chr8-64232715-allele731568-439	INS	438	NA	0.0022692889561270802,0.001440922190201729,0.0,0.0,0.003067484662576687	NA	NA	NA	NA	NA	NA	NA	NA	NA	NA	No	NA	HGSVC,1KG-ONT	Yes	NA	NA	NA	NA	NA	NA
chr8:64232715	chr8-64232715-allele731585-414	INS	413	NA	0.0,0.0,0.0,0.0,0.005112474437627812	0.000408842	NA	NA	NA	NA	NA	NA	NA	NA	NA	No	NA	HGSVC,1KG-ONT	Yes	NA	NA	NA	NA	NA	NA
chr8:64232715	chr8-64232715-allele731581-360	INS	359	NA	0.0,0.001440922190201729,0.000992063492063492,0.0,0.0	NA	NA	NA	NA	NA	NA	NA	NA	NA	NA	No	NA	HGSVC,1KG-ONT	Yes	NA	NA	NA	NA	NA	NA
chr8:64232722	chr8-64232722-allele731592-515	INS	514	NA	0.0,0.0,0.0,0.0,0.006134969325153374	0.000593574	NA	NA	NA	NA	NA	NA	NA	NA	NA	No	NA	HGSVC,1KG-ONT	Yes	NA	NA	NA	NA	NA	NA
chr8:64232722	chr8-64232722-allele731593-436	INS	435	NA	0.0,0.0,0.0,0.0009940357852882703,0.0	NA	NA	NA	NA	NA	NA	NA	NA	NA	NA	No	NA	HGSVC,1KG-ONT	Yes	NA	NA	NA	NA	NA	NA
chr8:64232723	chr8-64232723-allele731594-358	INS	357	NA	0.0,0.012968299711815562,0.000992063492063492,0.0,0.0	0.00133282	NA	NA	NA	NA	NA	NA	NA	NA	NA	No	NA	HGSVC,1KG-ONT	Yes	NA	NA	NA	NA	NA	NA
chr8:64232723	chr8-64232723-allele731596-307	INS	306	NA	0.0007564296520423601,0.0,0.0,0.0,0.0	0.000918741	NA	NA	NA	NA	NA	NA	NA	NA	NA	No	NA	HGSVC,1KG-ONT	Yes	NA	NA	NA	NA	NA	NA
chr8:64232723	chr8-64232723-allele731595-331	INS	330	NA	0.0007564296520423601,0.0,0.0,0.009940357852882704,0.003067484662576687	0.000790109	NA	NA	NA	NA	NA	NA	NA	NA	NA	No	NA	HGSVC,1KG-ONT	Yes	NA	NA	NA	NA	NA	NA
chr8:64232738	chr8-64232738-allele731599-57	INS	56	NA	0.0022692889561270802,0.0,0.001984126984126984,0.0,0.0	0.000980669	NA	NA	NA	NA	NA	NA	NA	NA	NA	No	NA	HPRC,HGSVC,1KG-ONT	Yes	NA	NA	NA	NA	NA	NA
chr8:64232738	chr8-64232738-allele731600-90	INS	89	NA	0.00529500756429652,0.004322766570605188,0.0,0.0,0.0	0.00451357	NA	NA	NA	NA	NA	NA	NA	NA	NA	No	NA	HPRC,HGSVC,1KG-ONT	Yes	NA	NA	NA	NA	NA	NA
chr8:64232739	chr8-64232739-allele731605-194	INS	193	NA	0.0340393343419062,0.001440922190201729,0.000992063492063492,0.0,0.00408997955010225	0.0500123	NA	NA	NA	NA	NA	NA	NA	NA	NA	No	NA	HGSVC	Yes	NA	NA	NA	NA	NA	NA
chr8:64232740	chr8-64232740-allele731610-61	INS	60	NA	0.0037821482602118004,0.0,0.000992063492063492,0.0,0.003067484662576687	0.00151308	NA	NA	NA	NA	NA	NA	NA	NA	NA	No	NA	HPRC,HGSVC,1KG-ONT	Yes	NA	NA	NA	NA	NA	NA
chr8:64232785	chr8-64232785-allele731653-117	INS	116	NA	0.0,0.01585014409221902,0.01488095238095238,0.0009940357852882703,0.006134969325153374	0.00556228	NA	NA	NA	NA	NA	NA	NA	NA	NA	No	NA	HPRC,HGSVC	No	NA	NA	NA	NA	NA	NA
chr8:64232786	chr8-64232786-allele731658-130	INS	129	NA	0.0113464447806354,0.0,0.034722222222222224,0.0,0.0	NA	NA	NA	NA	NA	NA	NA	NA	NA	NA	No	NA	HPRC,HGSVC	No	NA	NA	NA	NA	NA	NA
chr8:64232786	chr8-64232786-allele731659-159	INS	158	NA	0.0030257186081694403,0.0,0.0,0.014910536779324055,0.006134969325153374	0.000206953	NA	NA	NA	NA	NA	NA	NA	NA	NA	No	NA	HPRC,HGSVC	No	NA	NA	NA	NA	NA	NA
chr8:64232787	chr8-64232787-allele731661-126	INS	125	NA	0.0015128593040847202,0.001440922190201729,0.0,0.0,0.0	0.00077342	NA	NA	NA	NA	NA	NA	NA	NA	NA	No	NA	HPRC,HGSVC	No	NA	NA	NA	NA	NA	NA
chr8:64232796	chr8-64232796-allele731668-63	INS	62	NA	0.01059001512859304,0.0,0.002976190476190476,0.0,0.0	0.0135033	NA	NA	NA	NA	NA	NA	NA	NA	NA	No	NA	HPRC,HGSVC,1KG-ONT	No	NA	NA	NA	NA	NA	NA
chr8:64232827	chr8-64232827-allele731692-59	INS	58	NA	0.03252647503782148,0.002881844380403458,0.000992063492063492,0.0,0.0	0.0529589	NA	NA	NA	NA	NA	NA	NA	NA	NA	No	NA	HPRC,HGSVC,1KG-ONT	No	NA	NA	NA	NA	NA	NA
chr8:64232827	chr8-64232827-allele731694-59	INS	58	NA	0.0007564296520423601,0.0,0.0,0.0,0.0	0.000918741	NA	NA	NA	NA	NA	NA	NA	NA	NA	No	NA	HPRC,HGSVC,1KG-ONT	No	NA	NA	NA	NA	NA	NA
chr8:64232827	chr8-64232827-allele731698-146	INS	145	NA	0.0,0.0,0.000992063492063492,0.0,0.0	NA	NA	NA	NA	NA	NA	NA	NA	NA	NA	No	NA	HPRC,HGSVC	No	NA	NA	NA	NA	NA	NA
chr8:64232827	chr8-64232827-allele731691-97	INS	96	NA	0.0007564296520423601,0.0,0.0,0.0,0.0	0.000918741	NA	NA	NA	NA	NA	NA	NA	NA	NA	No	NA	HPRC,HGSVC	No	NA	NA	NA	NA	NA	NA
chr8:64232893	chr8-64232893-allele731720-57	INS	56	NA	0.0007564296520423601,0.0,0.030753968253968252,0.0,0.012269938650306749	0.00630039	NA	NA	NA	NA	NA	NA	NA	NA	NA	No	NA	HPRC,HGSVC,1KG-ONT	No	NA	NA	NA	NA	NA	NA
chr8:64232972	chr8-64232972-allele731790-96	INS	95	NA	0.0007564296520423601,0.001440922190201729,0.015873015873015872,0.0,0.0	0.00144753	NA	NA	NA	NA	NA	NA	NA	NA	NA	No	NA	HPRC,HGSVC	No	NA	NA	NA	NA	NA	NA
chr8:64233004	chr8-64233004-allele731818-65	INS	64	NA	0.0022692889561270802,0.0,0.003968253968253968,0.0,0.0	NA	NA	NA	NA	NA	NA	NA	NA	NA	NA	No	NA	HPRC,HGSVC,1KG-ONT	No	NA	NA	NA	NA	NA	NA
chr8:64233091	chr8-64233091-allele731829-61	INS	60	NA	0.0007564296520423601,0.0,0.0,0.0,0.013292433537832311	0.000863716	NA	NA	NA	NA	NA	NA	NA	NA	NA	No	NA	HPRC,HGSVC,1KG-ONT	No	NA	NA	NA	NA	NA	NA
chr8:64313054	chr8-64313054-allele732487-1	DEL	2116	NA	0.06278366111951589,0.004322766570605188,0.0,0.0009940357852882703,0.0	0.103919	NA	NA	NA	NA	NA	NA	NA	NA	NA	No	NA	HPRC,HGSVC,1KG-ONT	Yes	NA	NA	NA	NA	NA	NA
chr8:64328199	chr8-64328199-allele732610-334	INS	333	NA	0.059757942511346446,0.008645533141210375,0.0,0.0,0.0	0.0949082	NA	NA	NA	NA	NA	NA	NA	NA	NA	No	NA	HPRC,HGSVC,1KG-ONT	Yes	NA	NA	NA	NA	NA	NA
chr8:64407931	chr8-64407931-allele733151-1	DEL	67	NA	0.05143721633888049,0.012968299711815562,0.0,0.003976143141153081,0.0	0.0686052	NA	NA	NA	NA	NA	NA	NA	NA	NA	No	NA	HPRC,HGSVC,1KG-ONT	No	NA	NA	NA	NA	NA	NA
chr8:64412635	chr8-64412635-allele733181-327	INS	326	NA	0.0007564296520423601,0.0,0.0,0.0,0.0	0.000918741	NA	NA	NA	NA	NA	NA	NA	NA	NA	No	NA	HPRC	Yes	NA	NA	NA	NA	NA	NA
chr8:64422128	chr8-64422128-allele733229-1	DEL	495	NA	0.1346444780635401,0.007204610951008645,0.000992063492063492,0.0009940357852882703,0.0	0.214689	NA	NA	NA	NA	NA	NA	NA	NA	NA	No	NA	HPRC,HGSVC,1KG-ONT	Yes	NA	NA	NA	NA	NA	NA
chr8:64497807	chr8-64497807-allele733905-53	INS	52	NA	0.0007564296520423601,0.0,0.0,0.0,0.0	0.000918741	NA	NA	NA	NA	NA	NA	NA	NA	NA	No	NA	HPRC,HGSVC	No	NA	NA	NA	NA	NA	NA
chr8:64497807	chr8-64497807-allele733906-79	INS	78	NA	0.019667170953101363,0.001440922190201729,0.0,0.0,0.0	0.0338583	NA	NA	NA	NA	NA	NA	NA	NA	NA	No	NA	HPRC,HGSVC,1KG-ONT	No	NA	NA	NA	NA	NA	NA
chr8:64497807	chr8-64497807-allele733907-105	INS	104	NA	0.01059001512859304,0.001440922190201729,0.0,0.0,0.0	0.0171373	NA	NA	NA	NA	NA	NA	NA	NA	NA	No	NA	HPRC,HGSVC,1KG-ONT	No	NA	NA	NA	NA	NA	NA
chr8:64549215	chr8-64549215-allele734364-1577	INS	1576	0.917906	0.8169440242057489,0.4610951008645533,0.5436507936507936,0.3260437375745527,0.4897750511247444	0.228028	NA	NA	NA	NA	NA	NA	NA	NA	NA	No	NA	HPRC,HGSVC,1KG-ONT	No	NA	Systolic blood pressure(BHLHE22-AS1, BHLHE22, rs7016250, 3E-8, 0.6889549298874889),Systolic blood pressure(BHLHE22-AS1, BHLHE22, rs7016250, 4E-8, 0.6889549298874889),Systolic blood pressure(BHLHE22 - CYP7B1, rs2280870, 9E-9, 0.6746588930532471)	Arthropathy of knee joint(4.81%, 11.54%, 0.39, [0.18;0.84], 0.029788),Chronic rhinitis(7.40%, 1.28%, 6.16, [0.84;45.08], 0.034585),Hirsutism(2.08%, 6.41%, 0.31, [0.11;0.87], 0.036371),IgE-mediated allergic asthma(2.34%, 7.69%, 0.29, [0.11;0.75], 0.017479),Impaired glucose tolerance(2.21%, 10.26%, 0.2, [0.08;0.47], 0.001069),Polyp of colon(7.40%, 15.38%, 0.44, [0.23;0.86], 0.026289),Venous varices(0.91%, 5.13%, 0.17, [0.05;0.59], 0.013272),Vulval and/or perineal noninflammatory disorders(1.78%, 11.54%, 0.14, [0.05;0.4], 0.001149)	NA	NA	NA
chr8:64549215	chr8-64549215-allele734369-1577	INS	1576	NA	0.0015128593040847202,0.0,0.0,0.0,0.0	0.00234988	NA	NA	NA	NA	NA	NA	NA	NA	NA	No	NA	HPRC,HGSVC,1KG-ONT	No	NA	NA	NA	NA	NA	NA
chr8:64549215	chr8-64549215-allele734368-1578	INS	1577	NA	0.012102874432677761,0.001440922190201729,0.0,0.0,0.0	0.0199352	NA	NA	NA	NA	NA	NA	NA	NA	NA	No	NA	HPRC,HGSVC,1KG-ONT	No	NA	NA	NA	NA	NA	NA
chr8:64549215	chr8-64549215-allele734366-1577	INS	1576	NA	0.040090771558245086,0.001440922190201729,0.0,0.0,0.0	0.0706078	NA	NA	NA	NA	NA	NA	NA	NA	NA	No	NA	HPRC,HGSVC,1KG-ONT	No	NA	NA	NA	NA	NA	NA
chr8:64549215	chr8-64549215-allele734367-1578	INS	1577	NA	0.012102874432677761,0.0,0.0,0.0,0.0	0.0221846	NA	NA	NA	NA	NA	NA	NA	NA	NA	No	NA	HPRC,HGSVC,1KG-ONT	No	NA	NA	NA	NA	NA	NA
chr8:64560148	chr8-64560148-allele734450-1	DEL	402	NA	0.0,0.001440922190201729,0.000992063492063492,0.002982107355864811,0.005112474437627812	0.00122989	NA	NA	NA	NA	NA	NA	NA	NA	NA	No	NA	HGSVC	Yes	NA	NA	NA	NA	NA	NA
chr8:64643088	chr8-64643088-allele734887-67	INS	66	NA	0.14826021180030258,0.021613832853025938,0.0,0.0009940357852882703,0.0	0.220562	CYP7B1(2.4458e-06, 0.889)	CYP7B1(2.4458e-06, 0.889)	NA	NA	NA	NA	NA	NA	NA	No	NA	HPRC,HGSVC,1KG-ONT	No	NA	NA	NA	NA	NA	NA
chr8:64643088	chr8-64643088-allele734896-69	INS	68	NA	0.0045385779122541605,0.0,0.0,0.0,0.0	0.00805514	CYP7B1(2.4458e-06, 0.889)	CYP7B1(2.4458e-06, 0.889)	NA	NA	NA	NA	NA	NA	NA	No	NA	HPRC,HGSVC,1KG-ONT	No	NA	NA	NA	NA	NA	NA
chr8:64643088	chr8-64643088-allele734889-111	INS	110	NA	0.0045385779122541605,0.0,0.0,0.0,0.0	0.00805514	CYP7B1(2.4458e-06, 0.889)	CYP7B1(2.4458e-06, 0.889)	NA	NA	NA	NA	NA	NA	NA	No	NA	HPRC	No	NA	NA	NA	NA	NA	NA
chr8:64643088	chr8-64643088-allele734888-89	INS	88	NA	0.04311649016641452,0.001440922190201729,0.0,0.0,0.0	0.0759874	CYP7B1(2.4458e-06, 0.889)	CYP7B1(2.4458e-06, 0.889)	NA	NA	NA	NA	NA	NA	NA	No	NA	HPRC,1KG-ONT	No	NA	NA	NA	NA	NA	NA
chr8:64643088	chr8-64643088-allele734897-79	INS	78	NA	0.0022692889561270802,0.0,0.0,0.0,0.0	0.00377908	CYP7B1(2.4458e-06, 0.889)	CYP7B1(2.4458e-06, 0.889)	NA	NA	NA	NA	NA	NA	NA	No	NA	HPRC,HGSVC,1KG-ONT	No	NA	NA	NA	NA	NA	NA
chr8:64643088	chr8-64643088-allele734894-91	INS	90	NA	0.015128593040847202,0.0,0.0,0.0,0.0	0.0277836	CYP7B1(2.4458e-06, 0.889)	CYP7B1(2.4458e-06, 0.889)	NA	NA	NA	NA	NA	NA	NA	No	NA	HPRC,1KG-ONT	No	NA	NA	NA	NA	NA	NA
chr8:64643112	chr8-64643112-allele734905-61	INS	60	NA	0.00680786686838124,0.0,0.000992063492063492,0.0,0.0	0.0101459	CYP7B1(2.4458e-06, 0.889)	CYP7B1(2.4458e-06, 0.889)	NA	NA	NA	NA	NA	NA	NA	No	NA	HPRC,HGSVC,1KG-ONT	No	NA	NA	NA	NA	NA	NA
chr8:64643112	chr8-64643112-allele734906-75	INS	74	NA	0.00680786686838124,0.001440922190201729,0.0,0.0,0.0	0.0101459	CYP7B1(2.4458e-06, 0.889)	CYP7B1(2.4458e-06, 0.889)	NA	NA	NA	NA	NA	NA	NA	No	NA	HPRC,HGSVC,1KG-ONT	No	NA	NA	NA	NA	NA	NA
chr8:64643112	chr8-64643112-allele734907-79	INS	78	NA	0.007564296520423601,0.001440922190201729,0.0,0.0,0.0	0.0115415	CYP7B1(2.4458e-06, 0.889)	CYP7B1(2.4458e-06, 0.889)	NA	NA	NA	NA	NA	NA	NA	No	NA	HPRC,HGSVC,1KG-ONT	No	NA	NA	NA	NA	NA	NA
chr8:64643120	chr8-64643120-allele734910-71	INS	70	NA	0.0007564296520423601,0.0,0.0,0.0,0.0	0.000918741	CYP7B1(2.4458e-06, 0.889)	CYP7B1(2.4458e-06, 0.889)	NA	NA	NA	NA	NA	NA	NA	No	NA	HPRC,HGSVC,1KG-ONT	No	NA	NA	NA	NA	NA	NA
chr8:64685892	chr8-64685892-allele735208-130	INS	129	NA	0.0045385779122541605,0.0,0.000992063492063492,0.0,0.0010224948875255625	0.00448129	CYP7B1(2.4458e-06, 0.889)	CYP7B1(2.4458e-06, 0.889)	NA	NA	NA	NA	NA	NA	NA	No	NA	HPRC,HGSVC,1KG-ONT	No	NA	NA	NA	NA	NA	NA
chr8:64685941	chr8-64685941-allele735212-1	DEL	354	NA	0.01664145234493192,0.001440922190201729,0.0,0.0,0.0	0.0283054	CYP7B1(2.4458e-06, 0.889)	CYP7B1(2.4458e-06, 0.889)	NA	NA	NA	NA	NA	NA	NA	No	NA	HPRC,HGSVC,1KG-ONT	No	NA	NA	NA	NA	NA	NA
chr8:64686086	chr8-64686086-allele735216-177	INS	176	NA	0.0045385779122541605,0.001440922190201729,0.0,0.0,0.0	0.00598883	CYP7B1(2.4458e-06, 0.889)	CYP7B1(2.4458e-06, 0.889)	NA	NA	NA	NA	NA	NA	NA	No	NA	HPRC,HGSVC,1KG-ONT	No	NA	NA	NA	NA	NA	NA
chr8:64686100	chr8-64686100-allele735217-177	INS	176	NA	0.09757942511346444,0.01440922190201729,0.001984126984126984,0.0009940357852882703,0.0	0.14574	CYP7B1(2.4458e-06, 0.889)	CYP7B1(2.4458e-06, 0.889)	NA	NA	NA	NA	NA	NA	NA	No	NA	HPRC,HGSVC,1KG-ONT	No	NA	NA	NA	NA	NA	NA
chr8:64686201	chr8-64686201-allele735222-177	INS	176	NA	0.036308623298033284,0.059077809798270896,0.1378968253968254,0.02982107355864811,0.11247443762781185	0.0179944	CYP7B1(2.4458e-06, 0.889)	CYP7B1(2.4458e-06, 0.889)	NA	NA	NA	NA	NA	NA	NA	No	NA	HPRC,HGSVC,1KG-ONT	No	NA	NA	NA	NA	NA	NA
chr8:64686228	chr8-64686228-allele735228-1	DEL	50	NA	0.00680786686838124,0.011527377521613832,0.0,0.0268389662027833,0.00408997955010225	0.000218983	CYP7B1(2.4458e-06, 0.889)	CYP7B1(2.4458e-06, 0.889)	NA	NA	NA	NA	NA	NA	NA	No	NA	HPRC,HGSVC,1KG-ONT	No	NA	NA	NA	NA	NA	NA
chr8:64686258	chr8-64686258-allele735231-187	INS	186	NA	0.0015128593040847202,0.0,0.0,0.0,0.0	0.00234988	CYP7B1(2.4458e-06, 0.889)	CYP7B1(2.4458e-06, 0.889)	NA	NA	NA	NA	NA	NA	NA	No	NA	HPRC,HGSVC,1KG-ONT	No	NA	NA	NA	NA	NA	NA
chr8:64686419	chr8-64686419-allele735246-85	INS	84	NA	0.0045385779122541605,0.023054755043227664,0.005952380952380952,0.06858846918489066,0.09202453987730061	0.0266172	CYP7B1(2.4458e-06, 0.889)	CYP7B1(2.4458e-06, 0.889)	NA	NA	NA	NA	NA	NA	NA	No	NA	HPRC,HGSVC,1KG-ONT	No	NA	NA	NA	NA	NA	NA
chr8:64686421	chr8-64686421-allele735251-80	INS	79	NA	0.0007564296520423601,0.0,0.0,0.002982107355864811,0.0	NA	CYP7B1(2.4458e-06, 0.889)	CYP7B1(2.4458e-06, 0.889)	NA	NA	NA	NA	NA	NA	NA	No	NA	HPRC,HGSVC,1KG-ONT	No	NA	NA	NA	NA	NA	NA
chr8:64686421	chr8-64686421-allele735247-79	INS	78	NA	0.059001512859304085,0.008645533141210375,0.001984126984126984,0.0,0.0	0.0899391	CYP7B1(2.4458e-06, 0.889)	CYP7B1(2.4458e-06, 0.889)	NA	NA	NA	NA	NA	NA	NA	No	NA	HPRC,HGSVC,1KG-ONT	No	NA	NA	NA	NA	NA	NA
chr8:64686421	chr8-64686421-allele735249-560	INS	559	NA	0.0045385779122541605,0.0,0.0,0.0,0.003067484662576687	0.00323332	CYP7B1(2.4458e-06, 0.889)	CYP7B1(2.4458e-06, 0.889)	NA	NA	NA	NA	NA	NA	NA	No	NA	HGSVC	No	NA	NA	NA	NA	NA	NA
chr8:64686421	chr8-64686421-allele735248-79	INS	78	NA	0.48184568835098335,0.6325648414985591,0.4166666666666667,0.6958250497017893,0.4222903885480573	0.00511178	CYP7B1(2.4458e-06, 0.889)	CYP7B1(2.4458e-06, 0.889)	NA	NA	NA	NA	NA	NA	NA	No	NA	HPRC,HGSVC,1KG-ONT	No	NA	NA	NA	NA	NA	NA
chr8:64686440	chr8-64686440-allele735257-87	INS	86	NA	0.0045385779122541605,0.001440922190201729,0.0,0.005964214711729622,0.0	0.000832449	CYP7B1(2.4458e-06, 0.889)	CYP7B1(2.4458e-06, 0.889)	NA	NA	NA	NA	NA	NA	NA	No	NA	HPRC,HGSVC,1KG-ONT	No	NA	NA	NA	NA	NA	NA
chr8:64686483	chr8-64686483-allele735265-1	DEL	51	NA	0.16036308623298035,0.023054755043227664,0.001984126984126984,0.04473161033797217,0.04703476482617587	0.130694	CYP7B1(2.4458e-06, 0.889)	CYP7B1(2.4458e-06, 0.889)	NA	NA	NA	NA	NA	NA	NA	No	NA	HPRC,HGSVC,1KG-ONT	No	NA	NA	NA	NA	NA	NA
chr8:64742182	chr8-64742182-allele735540-1	DEL	73	NA	0.00832072617246596,0.0,0.0,0.0,0.0	0.0151436	CYP7B1(2.4458e-06, 0.889)	CYP7B1(2.4458e-06, 0.889)	NA	NA	NA	NA	NA	NA	NA	No	NA	No	Yes	NA	NA	NA	NA	NA	NA
chr8:64847208	chr8-64847208-allele736020-1	DEL	322	NA	0.9984871406959153,1.0,1.0,0.9940357852882704,1.0	NA	NA	NA	NA	NA	NA	NA	NA	NA	NA	No	NA	HPRC,HGSVC,1KG-ONT	No	NA	NA	NA	NA	NA	NA
chr8:64894916	chr8-64894916-allele736436-314	INS	313	NA	0.0022692889561270802,0.0,0.0,0.0,0.0	0.00377908	NA	NA	NA	NA	NA	NA	NA	NA	NA	No	NA	HPRC,HGSVC,1KG-ONT	Yes	NA	NA	NA	NA	NA	NA
chr8:64894916	chr8-64894916-allele736437-331	INS	330	NA	0.0340393343419062,0.004322766570605188,0.000992063492063492,0.005964214711729622,0.0	0.0434688	NA	NA	NA	NA	NA	NA	NA	NA	NA	No	NA	HPRC,HGSVC,1KG-ONT	Yes	NA	NA	NA	NA	NA	NA
chr8:65040539	chr8-65040539-allele737102-553	INS	552	NA	0.09531013615733737,0.012968299711815562,0.003968253968253968,0.0,0.0	0.142063	NA	NA	NA	NA	NA	NA	NA	NA	NA	No	NA	HPRC,HGSVC,1KG-ONT	Yes	NA	NA	NA	NA	NA	NA
chr8:65040539	chr8-65040539-allele737103-553	INS	552	NA	0.0037821482602118004,0.01729106628242075,0.0,0.027833001988071572,0.034764826175869123	0.00798	NA	NA	NA	NA	NA	NA	NA	NA	NA	No	NA	HPRC,HGSVC,1KG-ONT	Yes	NA	NA	NA	NA	NA	NA
chr8:65040539	chr8-65040539-allele737108-552	INS	551	NA	0.0007564296520423601,0.0,0.0,0.0,0.0	0.000918741	NA	NA	NA	NA	NA	NA	NA	NA	NA	No	NA	HPRC,HGSVC,1KG-ONT	Yes	NA	NA	NA	NA	NA	NA
chr8:65040539	chr8-65040539-allele737101-553	INS	552	NA	0.7995461422087746,0.5778097982708934,0.8075396825396826,0.32803180914512925,0.7576687116564417	0.0688602	NA	NA	NA	NA	NA	NA	NA	NA	NA	No	NA	HPRC,HGSVC,1KG-ONT	Yes	NA	NA	NA	NA	NA	NA
chr8:65040539	chr8-65040539-allele737104-553	INS	552	NA	0.0037821482602118004,0.0,0.0,0.0,0.0	0.00663171	NA	NA	NA	NA	NA	NA	NA	NA	NA	No	NA	HPRC,HGSVC,1KG-ONT	Yes	NA	NA	NA	NA	NA	NA
chr8:65040539	chr8-65040539-allele737107-553	INS	552	NA	0.0,0.001440922190201729,0.0,0.0,0.0	NA	NA	NA	NA	NA	NA	NA	NA	NA	NA	No	NA	HPRC,HGSVC,1KG-ONT	Yes	NA	NA	NA	NA	NA	NA
chr8:65127114	chr8-65127114-allele737841-162	INS	161	NA	0.0022692889561270802,0.0,0.0,0.0,0.0	0.00377908	NA	NA	NA	NA	NA	NA	NA	NA	NA	No	NA	1KG-ONT	No	NA	NA	NA	NA	NA	NA
chr8:65179561	chr8-65179561-allele738353-1	DEL	2864	NA	0.0022692889561270802,0.0,0.0,0.0,0.0	0.00377908	NA	NA	NA	NA	NA	NA	NA	NA	NA	No	NA	HPRC,HGSVC,1KG-ONT	Yes	NA	NA	NA	NA	NA	NA
chr8:65369350	chr8-65369350-allele739905-1	DEL	646	NA	0.01059001512859304,0.0,0.0,0.0,0.0	0.0193739	NA	NA	NA	NA	NA	NA	NA	NA	NA	No	NA	HGSVC,1KG-ONT	Yes	NA	NA	NA	NA	NA	NA
chr8:65393745	chr8-65393745-allele740250-111	INS	110	NA	0.0030257186081694403,0.008645533141210375,0.015873015873015872,0.013916500994035786,0.007157464212678937	0.00343274	NA	NA	NA	NA	NA	NA	NA	NA	NA	No	NA	HPRC,HGSVC,1KG-ONT	Yes	NA	NA	NA	NA	NA	NA
chr8:65393745	chr8-65393745-allele740253-87	INS	86	NA	0.0007564296520423601,0.007204610951008645,0.001984126984126984,0.0,0.0010224948875255625	4.4099e-05	NA	NA	NA	NA	NA	NA	NA	NA	NA	No	NA	HPRC,HGSVC,1KG-ONT	Yes	NA	NA	NA	NA	NA	NA
chr8:65393745	chr8-65393745-allele740242-143	INS	142	NA	0.0015128593040847202,0.0,0.0,0.0,0.0	0.00234988	NA	NA	NA	NA	NA	NA	NA	NA	NA	No	NA	HPRC,HGSVC	Yes	NA	NA	NA	NA	NA	NA
chr8:65393745	chr8-65393745-allele740238-83	INS	82	NA	0.006051437216338881,0.001440922190201729,0.0,0.0,0.0010224948875255625	0.00707186	NA	NA	NA	NA	NA	NA	NA	NA	NA	No	NA	HPRC,HGSVC,1KG-ONT	Yes	NA	NA	NA	NA	NA	NA
chr8:65393745	chr8-65393745-allele740251-83	INS	82	NA	0.0,0.03602305475504323,0.0,0.002982107355864811,0.02147239263803681	0.00850441	NA	NA	NA	NA	NA	NA	NA	NA	NA	No	NA	HPRC,HGSVC,1KG-ONT	Yes	NA	NA	NA	NA	NA	NA
chr8:65393745	chr8-65393745-allele740239-87	INS	86	NA	0.08169440242057488,0.07636887608069164,0.0744047619047619,0.0268389662027833,0.03169734151329243	0.0082376	NA	NA	NA	NA	NA	NA	NA	NA	NA	No	NA	HPRC,HGSVC,1KG-ONT	Yes	NA	NA	NA	NA	NA	NA
chr8:65393745	chr8-65393745-allele740247-85	INS	84	NA	0.012859304084720122,0.0,0.0,0.006958250497017893,0.0	0.0119532	NA	NA	NA	NA	NA	NA	NA	NA	NA	No	NA	HPRC,HGSVC,1KG-ONT	Yes	NA	NA	NA	NA	NA	NA
chr8:65393745	chr8-65393745-allele740245-85	INS	84	NA	0.0015128593040847202,0.01729106628242075,0.003968253968253968,0.012922465208747515,0.016359918200409	0.00553684	NA	NA	NA	NA	NA	NA	NA	NA	NA	No	NA	HPRC,HGSVC,1KG-ONT	Yes	NA	NA	NA	NA	NA	NA
chr8:65393745	chr8-65393745-allele740235-61	INS	60	NA	0.009833585476550681,0.0,0.0,0.020874751491053677,0.0	0.000666617	NA	NA	NA	NA	NA	NA	NA	NA	NA	No	NA	HPRC,HGSVC,1KG-ONT	Yes	NA	NA	NA	NA	NA	NA
chr8:65393745	chr8-65393745-allele740244-83	INS	82	NA	0.060514372163388806,0.007204610951008645,0.0,0.0009940357852882703,0.0	0.0961853	NA	NA	NA	NA	NA	NA	NA	NA	NA	No	NA	HPRC,HGSVC,1KG-ONT	Yes	NA	NA	NA	NA	NA	NA
chr8:65393745	chr8-65393745-allele740241-89	INS	88	NA	0.0022692889561270802,0.007204610951008645,0.00496031746031746,0.0,0.0010224948875255625	NA	NA	NA	NA	NA	NA	NA	NA	NA	NA	No	NA	HPRC,HGSVC,1KG-ONT	Yes	NA	NA	NA	NA	NA	NA
chr8:65393745	chr8-65393745-allele740260-87	INS	86	NA	0.0045385779122541605,0.0,0.0,0.0,0.0	0.00805514	NA	NA	NA	NA	NA	NA	NA	NA	NA	No	NA	HPRC,HGSVC,1KG-ONT	Yes	NA	NA	NA	NA	NA	NA
chr8:65393745	chr8-65393745-allele740258-85	INS	84	NA	0.00529500756429652,0.0,0.0,0.0,0.0	0.00947665	NA	NA	NA	NA	NA	NA	NA	NA	NA	No	NA	HPRC,HGSVC,1KG-ONT	Yes	NA	NA	NA	NA	NA	NA
chr8:65393745	chr8-65393745-allele740254-85	INS	84	NA	0.0022692889561270802,0.0,0.0,0.0,0.012269938650306749	NA	NA	NA	NA	NA	NA	NA	NA	NA	NA	No	NA	HPRC,HGSVC,1KG-ONT	Yes	NA	NA	NA	NA	NA	NA
chr8:65393745	chr8-65393745-allele740237-115	INS	114	NA	0.0015128593040847202,0.0,0.0,0.0,0.0	0.00234988	NA	NA	NA	NA	NA	NA	NA	NA	NA	No	NA	HPRC,HGSVC,1KG-ONT	Yes	NA	NA	NA	NA	NA	NA
chr8:65393745	chr8-65393745-allele740256-87	INS	86	NA	0.00680786686838124,0.0,0.0,0.0,0.0	0.0123139	NA	NA	NA	NA	NA	NA	NA	NA	NA	No	NA	HPRC,HGSVC,1KG-ONT	Yes	NA	NA	NA	NA	NA	NA
chr8:65393745	chr8-65393745-allele740257-74	INS	73	NA	0.0007564296520423601,0.001440922190201729,0.0,0.005964214711729622,0.0	NA	NA	NA	NA	NA	NA	NA	NA	NA	NA	No	NA	HPRC,HGSVC,1KG-ONT	Yes	NA	NA	NA	NA	NA	NA
chr8:65393745	chr8-65393745-allele740236-72	INS	71	NA	0.0045385779122541605,0.0,0.0,0.0,0.0	0.00805514	NA	NA	NA	NA	NA	NA	NA	NA	NA	No	NA	HPRC,HGSVC,1KG-ONT	Yes	NA	NA	NA	NA	NA	NA
chr8:65393745	chr8-65393745-allele740252-83	INS	82	NA	0.0,0.0,0.0,0.003976143141153081,0.010224948875255624	0.00207258	NA	NA	NA	NA	NA	NA	NA	NA	NA	No	NA	HPRC,HGSVC,1KG-ONT	Yes	NA	NA	NA	NA	NA	NA
chr8:65393745	chr8-65393745-allele740243-89	INS	88	NA	0.0340393343419062,0.06340057636887608,0.000992063492063492,0.061630218687872766,0.010224948875255624	NA	NA	NA	NA	NA	NA	NA	NA	NA	NA	No	NA	HPRC,HGSVC,1KG-ONT	Yes	NA	NA	NA	NA	NA	NA
chr8:65393745	chr8-65393745-allele740249-81	INS	80	NA	0.0037821482602118004,0.0,0.0,0.0,0.0	0.00663171	NA	NA	NA	NA	NA	NA	NA	NA	NA	No	NA	HPRC,HGSVC,1KG-ONT	Yes	NA	NA	NA	NA	NA	NA
chr8:65393745	chr8-65393745-allele740264-85	INS	84	NA	0.0007564296520423601,0.0,0.0,0.0,0.0	0.000918741	NA	NA	NA	NA	NA	NA	NA	NA	NA	No	NA	HPRC,HGSVC,1KG-ONT	Yes	NA	NA	NA	NA	NA	NA
chr8:65393745	chr8-65393745-allele740246-85	INS	84	NA	0.0,0.0,0.0,0.006958250497017893,0.0	0.000778337	NA	NA	NA	NA	NA	NA	NA	NA	NA	No	NA	HPRC,HGSVC,1KG-ONT	Yes	NA	NA	NA	NA	NA	NA
chr8:65393747	chr8-65393747-allele740278-87	INS	86	NA	0.0,0.001440922190201729,0.0,0.0,0.0	NA	NA	NA	NA	NA	NA	NA	NA	NA	NA	No	NA	HPRC,HGSVC,1KG-ONT	Yes	NA	NA	NA	NA	NA	NA
chr8:65393747	chr8-65393747-allele740271-85	INS	84	NA	0.009077155824508321,0.0,0.0,0.0,0.0010224948875255625	0.0143383	NA	NA	NA	NA	NA	NA	NA	NA	NA	No	NA	HPRC,HGSVC,1KG-ONT	Yes	NA	NA	NA	NA	NA	NA
chr8:65393747	chr8-65393747-allele740268-98	INS	97	NA	0.0030257186081694403,0.04610951008645533,0.00496031746031746,0.0019880715705765406,0.012269938650306749	0.00483896	NA	NA	NA	NA	NA	NA	NA	NA	NA	No	NA	HPRC,HGSVC,1KG-ONT	Yes	NA	NA	NA	NA	NA	NA
chr8:65393747	chr8-65393747-allele740269-77	INS	76	NA	0.0030257186081694403,0.007204610951008645,0.0,0.0,0.0	0.000263486	NA	NA	NA	NA	NA	NA	NA	NA	NA	No	NA	HPRC,HGSVC,1KG-ONT	Yes	NA	NA	NA	NA	NA	NA
chr8:65393747	chr8-65393747-allele740274-85	INS	84	NA	0.0,0.0,0.0,0.0,0.003067484662576687	3.94758e-05	NA	NA	NA	NA	NA	NA	NA	NA	NA	No	NA	HPRC,HGSVC,1KG-ONT	Yes	NA	NA	NA	NA	NA	NA
chr8:65393749	chr8-65393749-allele740281-111	INS	110	NA	0.0015128593040847202,0.0,0.0,0.0,0.0	0.00234988	NA	NA	NA	NA	NA	NA	NA	NA	NA	No	NA	HPRC,HGSVC,1KG-ONT	Yes	NA	NA	NA	NA	NA	NA
chr8:65393749	chr8-65393749-allele740280-68	INS	67	NA	0.00529500756429652,0.001440922190201729,0.0,0.0,0.0	0.00736694	NA	NA	NA	NA	NA	NA	NA	NA	NA	No	NA	HPRC,HGSVC,1KG-ONT	Yes	NA	NA	NA	NA	NA	NA
chr8:65393749	chr8-65393749-allele740285-66	INS	65	NA	0.0015128593040847202,0.0,0.0,0.0,0.0	0.00234988	NA	NA	NA	NA	NA	NA	NA	NA	NA	No	NA	HPRC,HGSVC,1KG-ONT	Yes	NA	NA	NA	NA	NA	NA
chr8:65393749	chr8-65393749-allele740282-81	INS	80	NA	0.028744326777609682,0.004322766570605188,0.003968253968253968,0.006958250497017893,0.0081799591002045	0.02108	NA	NA	NA	NA	NA	NA	NA	NA	NA	No	NA	HPRC,HGSVC,1KG-ONT	Yes	NA	NA	NA	NA	NA	NA
chr8:65393776	chr8-65393776-allele740296-76	INS	75	NA	0.01664145234493192,0.01440922190201729,0.008928571428571428,0.007952286282306162,0.02556237218813906	NA	NA	NA	NA	NA	NA	NA	NA	NA	NA	No	NA	HPRC,HGSVC,1KG-ONT	Yes	NA	NA	NA	NA	NA	NA
chr8:65399113	chr8-65399113-allele740324-1	DEL	121	NA	0.26021180030257185,0.2824207492795389,0.00496031746031746,0.5218687872763419,0.2147239263803681	NA	NA	NA	NA	NA	NA	NA	NA	NA	NA	No	NA	HPRC,HGSVC,1KG-ONT	Yes	NA	NA	NA	NA	NA	NA
chr8:65407146	chr8-65407146-allele740379-73	INS	72	NA	0.0037821482602118004,0.0,0.0,0.0,0.0	0.00663171	NA	NA	NA	NA	NA	NA	NA	NA	NA	No	NA	No	No	NA	NA	NA	NA	NA	NA
chr8:65412264	chr8-65412264-allele740444-1	DEL	85	NA	0.0007564296520423601,0.0,0.0,0.0,0.0	0.000918741	NA	NA	NA	NA	NA	NA	NA	NA	NA	No	NA	No	Yes	NA	NA	NA	NA	NA	NA
chr8:65439861	chr8-65439861-allele740681-304	INS	303	NA	0.06580937972768533,0.010086455331412104,0.0,0.007952286282306162,0.012269938650306749	0.0729587	NA	NA	NA	NA	NA	NA	NA	NA	NA	No	NA	HPRC,HGSVC,1KG-ONT	Yes	NA	NA	NA	NA	NA	NA
chr8:65582359	chr8-65582359-allele741742-53	INS	52	NA	0.0030257186081694403,0.0,0.0,0.0,0.0	0.00520636	NA	NA	NA	NA	NA	NA	NA	NA	NA	No	NA	HGSVC,1KG-ONT	No	NA	NA	NA	NA	NA	NA
chr8:65582363	chr8-65582363-allele741752-55	INS	54	NA	0.0,0.007204610951008645,0.0,0.014910536779324055,0.00408997955010225	0.00392424	NA	NA	NA	NA	NA	NA	NA	NA	NA	No	NA	HGSVC,1KG-ONT	No	NA	NA	NA	NA	NA	NA
chr8:65582363	chr8-65582363-allele741751-61	INS	60	NA	0.0007564296520423601,0.01440922190201729,0.0,0.027833001988071572,0.0	0.00537846	NA	NA	NA	NA	NA	NA	NA	NA	NA	No	NA	HGSVC,1KG-ONT	No	NA	NA	NA	NA	NA	NA
chr8:65582363	chr8-65582363-allele741763-58	INS	57	NA	0.0,0.0,0.0,0.007952286282306162,0.0	0.000834484	NA	NA	NA	NA	NA	NA	NA	NA	NA	No	NA	HGSVC,1KG-ONT	No	NA	NA	NA	NA	NA	NA
chr8:65582363	chr8-65582363-allele741753-76	INS	75	NA	0.0,0.0,0.0,0.0009940357852882703,0.012269938650306749	0.00188759	NA	NA	NA	NA	NA	NA	NA	NA	NA	No	NA	HGSVC,1KG-ONT	No	NA	NA	NA	NA	NA	NA
chr8:65655949	chr8-65655949-allele742587-62	INS	61	NA	0.0015128593040847202,0.0,0.0,0.0,0.0	0.00234988	MTFR1(0.00043522, 0.885)	NA	NA	NA	NA	NA	NA	NA	NA	No	NA	HPRC,HGSVC,1KG-ONT	Yes	NA	NA	NA	NA	NA	NA
chr8:65655951	chr8-65655951-allele742591-66	INS	65	NA	0.0022692889561270802,0.0,0.0,0.0,0.0	0.00377908	MTFR1(0.00043522, 0.885)	NA	NA	NA	NA	NA	NA	NA	NA	No	NA	HPRC,HGSVC,1KG-ONT	Yes	NA	NA	NA	NA	NA	NA
chr8:65655951	chr8-65655951-allele742592-58	INS	57	NA	0.02723146747352496,0.007204610951008645,0.005952380952380952,0.0,0.0	0.0304927	MTFR1(0.00043522, 0.885)	NA	NA	NA	NA	NA	NA	NA	NA	No	NA	HPRC,HGSVC,1KG-ONT	Yes	NA	NA	NA	NA	NA	NA
chr8:65655954	chr8-65655954-allele742606-51	INS	50	NA	0.025718608169440244,0.005763688760806916,0.040674603174603176,0.02385685884691849,0.053169734151329244	0.000289935	MTFR1(0.00043522, 0.885)	NA	NA	NA	NA	NA	NA	NA	NA	No	NA	HPRC,HGSVC,1KG-ONT	Yes	NA	NA	NA	NA	NA	NA
chr8:65655958	chr8-65655958-allele742608-51	INS	50	NA	0.0030257186081694403,0.0,0.0,0.004970178926441352,0.0010224948875255625	NA	MTFR1(0.00043522, 0.885)	NA	NA	NA	NA	NA	NA	NA	NA	No	NA	HPRC,HGSVC,1KG-ONT	Yes	NA	NA	NA	NA	NA	NA
chr8:65655958	chr8-65655958-allele742609-55	INS	54	NA	0.0,0.0,0.000992063492063492,0.0,0.0	NA	MTFR1(0.00043522, 0.885)	NA	NA	NA	NA	NA	NA	NA	NA	No	NA	HPRC,HGSVC,1KG-ONT	Yes	NA	NA	NA	NA	NA	NA
chr8:65655968	chr8-65655968-allele742618-56	INS	55	NA	0.0,0.007204610951008645,0.000992063492063492,0.0,0.003067484662576687	0.00114796	MTFR1(0.00043522, 0.885)	NA	NA	NA	NA	NA	NA	NA	NA	No	NA	HPRC,HGSVC,1KG-ONT	Yes	NA	NA	NA	NA	NA	NA
chr8:65655968	chr8-65655968-allele742613-52	INS	51	NA	0.06732223903177005,0.01585014409221902,0.0,0.015904572564612324,0.002044989775051125	0.0729066	MTFR1(0.00043522, 0.885)	NA	NA	NA	NA	NA	NA	NA	NA	No	NA	HPRC,HGSVC,1KG-ONT	Yes	NA	NA	NA	NA	NA	NA
chr8:65655968	chr8-65655968-allele742614-68	INS	67	NA	0.0022692889561270802,0.0,0.0,0.0,0.0	0.00377908	MTFR1(0.00043522, 0.885)	NA	NA	NA	NA	NA	NA	NA	NA	No	NA	HPRC,HGSVC,1KG-ONT	Yes	NA	NA	NA	NA	NA	NA
chr8:65655968	chr8-65655968-allele742615-64	INS	63	NA	0.06429652042360061,0.010086455331412104,0.001984126984126984,0.0009940357852882703,0.0010224948875255625	0.0937617	MTFR1(0.00043522, 0.885)	NA	NA	NA	NA	NA	NA	NA	NA	No	NA	HPRC,HGSVC,1KG-ONT	Yes	NA	NA	NA	NA	NA	NA
chr8:65655968	chr8-65655968-allele742612-60	INS	59	NA	0.0007564296520423601,0.0,0.0,0.0,0.0	0.000918741	MTFR1(0.00043522, 0.885)	NA	NA	NA	NA	NA	NA	NA	NA	No	NA	HPRC,HGSVC,1KG-ONT	Yes	NA	NA	NA	NA	NA	NA
chr8:65655968	chr8-65655968-allele742616-58	INS	57	NA	0.0,0.007204610951008645,0.0,0.010934393638170975,0.0	0.00244266	MTFR1(0.00043522, 0.885)	NA	NA	NA	NA	NA	NA	NA	NA	No	NA	HPRC,HGSVC,1KG-ONT	Yes	NA	NA	NA	NA	NA	NA
chr8:65655969	chr8-65655969-allele742623-57	INS	56	NA	0.0,0.008645533141210375,0.0,0.003976143141153081,0.003067484662576687	0.00188759	MTFR1(0.00043522, 0.885)	NA	NA	NA	NA	NA	NA	NA	NA	No	NA	HPRC,HGSVC,1KG-ONT	Yes	NA	NA	NA	NA	NA	NA
chr8:65655969	chr8-65655969-allele742622-62	INS	61	NA	0.0,0.0,0.0,0.006958250497017893,0.0	0.000631316	MTFR1(0.00043522, 0.885)	NA	NA	NA	NA	NA	NA	NA	NA	No	NA	HPRC,HGSVC,1KG-ONT	Yes	NA	NA	NA	NA	NA	NA
chr8:65655969	chr8-65655969-allele742619-54	INS	53	NA	0.0,0.0,0.011904761904761904,0.0,0.014314928425357873	0.00425535	MTFR1(0.00043522, 0.885)	NA	NA	NA	NA	NA	NA	NA	NA	No	NA	HPRC,HGSVC,1KG-ONT	Yes	NA	NA	NA	NA	NA	NA
chr8:65655969	chr8-65655969-allele742635-60	INS	59	NA	0.0022692889561270802,0.001440922190201729,0.0,0.0,0.0	0.0019853	MTFR1(0.00043522, 0.885)	NA	NA	NA	NA	NA	NA	NA	NA	No	NA	HPRC,HGSVC,1KG-ONT	Yes	NA	NA	NA	NA	NA	NA
chr8:65655969	chr8-65655969-allele742625-66	INS	65	NA	0.0007564296520423601,0.0,0.0,0.0,0.0	0.000918741	MTFR1(0.00043522, 0.885)	NA	NA	NA	NA	NA	NA	NA	NA	No	NA	HPRC,HGSVC,1KG-ONT	Yes	NA	NA	NA	NA	NA	NA
chr8:65655969	chr8-65655969-allele742631-52	INS	51	NA	0.0,0.005763688760806916,0.001984126984126984,0.0,0.0010224948875255625	0.000778337	MTFR1(0.00043522, 0.885)	NA	NA	NA	NA	NA	NA	NA	NA	No	NA	HPRC,HGSVC,1KG-ONT	Yes	NA	NA	NA	NA	NA	NA
chr8:65655973	chr8-65655973-allele742652-56	INS	55	NA	0.01059001512859304,0.03025936599423631,0.0,0.040755467196819085,0.027607361963190184	0.00403822	MTFR1(0.00043522, 0.885)	NA	NA	NA	NA	NA	NA	NA	NA	No	NA	HPRC,HGSVC,1KG-ONT	Yes	NA	NA	NA	NA	NA	NA
chr8:65662026	chr8-65662026-allele742716-1	DEL	84	NA	0.11951588502269289,0.08213256484149856,0.023809523809523808,0.08349900596421471,0.065439672801636	0.0222914	MTFR1(0.00043522, 0.885)	NA	NA	NA	NA	NA	NA	NA	NA	No	NA	HPRC,HGSVC,1KG-ONT	No	NA	NA	NA	NA	NA	NA
chr8:65662038	chr8-65662038-allele742724-1	DEL	72	NA	0.029500756429652043,0.12103746397694524,0.04365079365079365,0.15606361829025844,0.05930470347648262	0.027651	MTFR1(0.00043522, 0.885)	NA	NA	NA	NA	NA	NA	NA	NA	No	NA	HPRC,HGSVC,1KG-ONT	No	NA	NA	NA	NA	NA	NA
chr8:65662630	chr8-65662630-allele742738-81	INS	80	NA	0.01588502269288956,0.005763688760806916,0.006944444444444444,0.013916500994035786,0.011247443762781187	0.00115467	MTFR1(0.00043522, 0.885)	NA	NA	NA	NA	NA	NA	NA	NA	No	NA	HGSVC,1KG-ONT	Yes	NA	NA	NA	NA	NA	NA
chr8:65662665	chr8-65662665-allele742746-74	INS	73	NA	0.13010590015128592,0.18876080691642652,0.06349206349206349,0.220675944333996,0.1165644171779141	0.000267653	MTFR1(0.00043522, 0.885)	NA	NA	NA	NA	NA	NA	NA	NA	No	NA	HGSVC,1KG-ONT	Yes	NA	NA	NA	NA	NA	NA
chr8:65798206	chr8-65798206-allele743823-57	INS	56	NA	0.0007564296520423601,0.0,0.0,0.0,0.0	0.000918741	PDE7A(0.0019011, 1.238)	NA	NA	NA	NA	NA	NA	NA	NA	No	NA	HGSVC	No	NA	NA	NA	NA	NA	NA
chr8:65816126	chr8-65816126-allele744035-321	INS	320	NA	0.0030257186081694403,0.0,0.0,0.0,0.0	0.00520636	PDE7A(0.0019011, 1.238)	NA	NA	NA	NA	NA	NA	NA	NA	No	NA	No	Yes	NA	NA	NA	NA	NA	NA
chr8:65847256	chr8-65847256-allele744291-1	DEL	856	NA	0.0022692889561270802,0.005763688760806916,0.001984126984126984,0.02186878727634195,0.015337423312883436	0.00428592	NA	NA	NA	NA	NA	NA	NA	NA	NA	No	NA	HGSVC,1KG-ONT	Yes	NA	NA	NA	NA	NA	NA
chr8:65900234	chr8-65900234-allele744768-1	DEL	109	NA	0.08396369137670197,0.053314121037463975,0.0,0.0636182902584493,0.012269938650306749	0.0320655	NA	NA	NA	NA	NA	NA	NA	NA	NA	No	NA	HPRC,HGSVC,1KG-ONT	No	NA	NA	NA	NA	NA	NA
chr8:65922429	chr8-65922429-allele744957-1183	INS	1182	NA	0.00832072617246596,0.0,0.0,0.0,0.0	0.0151436	NA	NA	NA	NA	NA	NA	NA	NA	NA	No	NA	HPRC,HGSVC,1KG-ONT	No	NA	NA	NA	NA	NA	NA
chr8:65922429	chr8-65922429-allele744958-1184	INS	1183	NA	0.0045385779122541605,0.069164265129683,0.0,0.06560636182902585,0.02556237218813906	0.0188037	NA	NA	NA	NA	NA	NA	NA	NA	NA	No	NA	HPRC,HGSVC,1KG-ONT	No	NA	NA	NA	NA	NA	NA
chr8:65922429	chr8-65922429-allele744960-1182	INS	1181	NA	0.00529500756429652,0.001440922190201729,0.0,0.0,0.0	0.00736694	NA	NA	NA	NA	NA	NA	NA	NA	NA	No	NA	HPRC,HGSVC,1KG-ONT	No	NA	NA	NA	NA	NA	NA
chr8:65922429	chr8-65922429-allele744956-1182	INS	1181	0.910936	0.2859304084720121,0.08789625360230548,0.030753968253968252,0.0874751491053678,0.012269938650306749	0.232136	NA	NA	NA	NA	NA	NA	NA	NA	NA	No	NA	HPRC,HGSVC,1KG-ONT	No	NA	White blood cell count(PDE7A-DT - DNAJC5B, rs34178379, 3E-10, 0.7808853605073866)	Benign neoplasm of sigmoid colon(1.30%, 3.88%, 0.33, [0.12;0.89], 0.031526),Bronchiectasis(0.52%, 2.59%, 0.2, [0.04;0.89], 0.026998),Cardiomegaly(4.69%, 9.05%, 0.49, [0.28;0.87], 0.015157),Carpal tunnel syndrome(13.28%, 7.76%, 1.82, [1.16;2.86], 0.008966),Cerebrovascular disease(2.60%, 0.65%, 4.11, [1.12;15.04], 0.02499),Chronic kidney disease(4.69%, 8.41%, 0.54, [0.3;0.95], 0.038177),Cystitis(0.78%, 3.02%, 0.25, [0.07;0.89], 0.025192),Degeneration of thoracic intervertebral disc(0.26%, 2.80%, 0.09, [0.01;0.7], 0.004686),Gastrointestinal hemorrhage(1.82%, 4.31%, 0.41, [0.17;0.99], 0.048713),Hammer toe(4.17%, 1.08%, 3.99, [1.45;11.0], 0.006289),Hypertrophic scar(1.30%, 3.45%, 0.37, [0.13;1.02], 0.048188),Hypomagnesemia(1.04%, 4.74%, 0.21, [0.07;0.62], 0.002066),Infection caused by Escherichia coli(0.52%, 2.37%, 0.22, [0.05;0.98], 0.045429),Inguinal hernia(0.52%, 3.66%, 0.14, [0.03;0.6], 0.001788),Moderate protein-calorie malnutrition (weight for age 60-74 percent of standard)(0.52%, 2.37%, 0.22, [0.05;0.98], 0.045429),Non-toxic multinodular goiter(3.91%, 9.05%, 0.41, [0.22;0.75], 0.003496),Osteoarthritis of hip(8.85%, 4.96%, 1.86, [1.08;3.22], 0.027406),Refractory migraine(2.34%, 0.65%, 3.69, [0.99;13.72], 0.043688),Schizophrenia(0.26%, 1.94%, 0.13, [0.02;1.05], 0.026266),Spinal cord disease(0.78%, 3.23%, 0.24, [0.07;0.82], 0.015466),Tubulointerstitial nephritis(2.08%, 0.43%, 4.92, [1.04;23.28], 0.04956),Cervical intraepithelial neoplasia grade 1(1.40%, 4.57%, 0.3, [0.1;0.9], 0.033176),Subserous leiomyoma of uterus(2.45%, 5.79%, 0.41, [0.17;0.99], 0.045121)	NA	NA	NA
chr8:66014881	chr8-66014881-allele745433-325	INS	324	NA	0.014372163388804841,0.001440922190201729,0.0,0.0,0.0	0.0241257	NA	NA	NA	NA	NA	NA	NA	NA	NA	No	NA	HPRC,1KG-ONT	Yes	NA	NA	NA	NA	NA	NA
chr8:66014881	chr8-66014881-allele745434-343	INS	342	NA	0.0030257186081694403,0.0,0.0,0.0,0.0	0.00520636	NA	NA	NA	NA	NA	NA	NA	NA	NA	No	NA	HPRC,1KG-ONT	Yes	NA	NA	NA	NA	NA	NA
chr8:66044455	chr8-66044455-allele745711-1	DEL	60	NA	0.0030257186081694403,0.0,0.0,0.0,0.0	0.00520636	DNAJC5B(2.6825e-08, 1.356)	NA	NA	NA	NA	NA	NA	NA	NA	No	NA	1KG-ONT	Yes	NA	NA	NA	NA	NA	NA
chr8:66110019	chr8-66110019-allele746210-1	DEL	136	NA	0.009077155824508321,0.0,0.0,0.0,0.0	0.0165556	NA	NA	NA	NA	NA	NA	NA	NA	NA	No	NA	HGSVC	Yes	NA	NA	NA	NA	NA	NA
chr8:66116674	chr8-66116674-allele746285-190	INS	189	NA	0.7798789712556732,0.38328530259365995,0.3382936507936508,0.1749502982107356,0.20449897750511248	0.410022	NA	NA	NA	NA	NA	NA	NA	NA	NA	No	NA	HPRC,HGSVC,1KG-ONT	Yes	NA	NA	NA	NA	NA	NA
chr8:66116674	chr8-66116674-allele746288-190	INS	189	NA	0.0022692889561270802,0.0,0.0,0.0,0.0	0.00377908	NA	NA	NA	NA	NA	NA	NA	NA	NA	No	NA	HPRC,HGSVC,1KG-ONT	Yes	NA	NA	NA	NA	NA	NA
chr8:66116674	chr8-66116674-allele746287-189	INS	188	NA	0.0,0.005763688760806916,0.0,0.0009940357852882703,0.007157464212678937	0.00170264	NA	NA	NA	NA	NA	NA	NA	NA	NA	No	NA	HPRC,HGSVC,1KG-ONT	Yes	NA	NA	NA	NA	NA	NA
chr8:66116674	chr8-66116674-allele746289-190	INS	189	NA	0.0007564296520423601,0.0,0.0,0.0,0.0	0.000918741	NA	NA	NA	NA	NA	NA	NA	NA	NA	No	NA	HPRC,HGSVC,1KG-ONT	Yes	NA	NA	NA	NA	NA	NA
chr8:66116674	chr8-66116674-allele746286-189	INS	188	NA	0.00680786686838124,0.001440922190201729,0.0,0.0009940357852882703,0.0	0.00840062	NA	NA	NA	NA	NA	NA	NA	NA	NA	No	NA	HPRC,HGSVC,1KG-ONT	Yes	NA	NA	NA	NA	NA	NA
chr8:66120121	chr8-66120121-allele746331-610	INS	609	NA	0.0007564296520423601,0.001440922190201729,0.0,0.0,0.0	NA	NA	NA	NA	NA	NA	NA	NA	NA	enhancer	No	NA	No	Yes	NA	NA	NA	NA	NA	NA
chr8:66121514	chr8-66121514-allele746336-322	INS	321	NA	0.00680786686838124,0.0,0.000992063492063492,0.0,0.0	0.0100437	NA	NA	NA	NA	NA	NA	NA	NA	enhancer	No	NA	No	Yes	NA	NA	NA	NA	NA	NA
chr8:66123887	chr8-66123887-allele746353-1	DEL	757	NA	0.0022692889561270802,0.0,0.000992063492063492,0.0,0.0	0.0019853	NA	NA	NA	NA	NA	NA	NA	NA	enhancer	No	NA	No	Yes	NA	NA	NA	NA	NA	NA
chr8:66208512	chr8-66208512-allele746728-1	DEL	968	NA	0.0022692889561270802,0.011527377521613832,0.0,0.033797216699801194,0.003067484662576687	0.00463848	NA	NA	NA	NA	NA	NA	NA	NA	NA	No	NA	HPRC,HGSVC	Yes	NA	NA	NA	NA	NA	NA
chr8:66214662	chr8-66214662-allele746774-1	DEL	2688	NA	0.00832072617246596,0.002881844380403458,0.0,0.0,0.0	0.0110972	NA	NA	NA	NA	NA	NA	NA	NA	NA	No	NA	HPRC,HGSVC,1KG-ONT	Yes	NA	NA	NA	NA	NA	NA
chr8:66232541	chr8-66232541-allele746974-176	INS	175	NA	0.0007564296520423601,0.002881844380403458,0.010912698412698412,0.002982107355864811,0.0	0.00138557	NA	NA	NA	NA	NA	NA	NA	NA	NA	No	NA	HPRC,HGSVC,1KG-ONT	No	NA	NA	NA	NA	NA	NA
chr8:66232702	chr8-66232702-allele746986-177	INS	176	NA	0.01664145234493192,0.0,0.0,0.0,0.0	0.0305719	NA	NA	NA	NA	NA	NA	NA	NA	NA	No	NA	HPRC,HGSVC,1KG-ONT	Yes	NA	NA	NA	NA	NA	NA
chr8:66232702	chr8-66232702-allele746988-177	INS	176	NA	0.0015128593040847202,0.0,0.0,0.0,0.0	0.00234988	NA	NA	NA	NA	NA	NA	NA	NA	NA	No	NA	HPRC,HGSVC,1KG-ONT	Yes	NA	NA	NA	NA	NA	NA
chr8:66232702	chr8-66232702-allele746987-177	INS	176	NA	0.01059001512859304,0.0,0.0,0.0,0.0	0.0193739	NA	NA	NA	NA	NA	NA	NA	NA	NA	No	NA	HPRC,HGSVC,1KG-ONT	Yes	NA	NA	NA	NA	NA	NA
chr8:66232702	chr8-66232702-allele746984-177	INS	176	NA	0.17851739788199697,0.2665706051873199,0.36607142857142855,0.21073558648111332,0.3824130879345603	0.0412879	NA	NA	NA	NA	NA	NA	NA	NA	NA	No	NA	HPRC,HGSVC,1KG-ONT	Yes	NA	NA	NA	NA	NA	NA
chr8:66232702	chr8-66232702-allele746985-187	INS	186	NA	0.0030257186081694403,0.002881844380403458,0.007936507936507936,0.012922465208747515,0.006134969325153374	0.00127929	NA	NA	NA	NA	NA	NA	NA	NA	NA	No	NA	HPRC,HGSVC,1KG-ONT	Yes	NA	NA	NA	NA	NA	NA
chr8:66232702	chr8-66232702-allele746992-176	INS	175	NA	0.0,0.0,0.003968253968253968,0.0,0.0	0.000224143	NA	NA	NA	NA	NA	NA	NA	NA	NA	No	NA	HPRC,HGSVC,1KG-ONT	Yes	NA	NA	NA	NA	NA	NA
chr8:66232702	chr8-66232702-allele746989-178	INS	177	NA	0.0,0.0,0.0,0.0,0.007157464212678937	0.000484285	NA	NA	NA	NA	NA	NA	NA	NA	NA	No	NA	HPRC,HGSVC,1KG-ONT	Yes	NA	NA	NA	NA	NA	NA
chr8:66232702	chr8-66232702-allele746990-178	INS	177	NA	0.0,0.0,0.015873015873015872,0.007952286282306162,0.0081799591002045	0.0053435	NA	NA	NA	NA	NA	NA	NA	NA	NA	No	NA	HPRC,HGSVC,1KG-ONT	Yes	NA	NA	NA	NA	NA	NA
chr8:66261523	chr8-66261523-allele747265-994	INS	993	NA	0.0022692889561270802,0.001440922190201729,0.0,0.0,0.0	0.0019853	NA	NA	NA	NA	NA	NA	NA	NA	NA	No	NA	1KG-ONT	Yes	NA	NA	NA	NA	NA	NA
chr8:66283528	chr8-66283528-allele747466-1	DEL	54	0.994813	0.34190620272314676,0.2276657060518732,0.2390873015873016,0.2524850894632207,0.36298568507157464	0.0107467	NA	NA	NA	NA	NA	NA	NA	NA	NA	No	NA	HPRC,HGSVC,1KG-ONT	No	NA	Body mass index(RRS1-DT, rs12334877, 2E-11, 0.7904741163764837),Body mass index(RRS1-DT, rs10092723, 1E-11, 0.990519013233825),Body mass index (MTAG)(RRS1-DT, rs4269528, 9E-12, 0.9924324618775349),Body mass index(RRS1-DT, rs16932761, 1E-11, 0.9115599561229621),Metabolic syndrome(RRS1-DT, rs16932761, 3E-12, 0.9115599561229621),Body mass index(RRS1-DT, rs11780222, 2E-10, 0.6848055338873276),Body mass index(RRS1-DT, rs11780222, 3E-11, 0.6848055338873276),Body mass index(RRS1-DT, rs11780222, 7E-12, 0.6848055338873276),Body mass index(RRS1-DT, rs11780222, 8E-10, 0.6848055338873276),Body mass index(RRS1-DT, rs11780222, 9E-10, 0.6848055338873276)	NA	NA	NA	NA
chr8:66356232	chr8-66356232-allele748277-53	INS	52	NA	0.0,0.0,0.002976190476190476,0.0,0.0	3.94758e-05	NA	NA	NA	NA	NA	NA	NA	NA	NA	No	NA	No	No	NA	NA	NA	NA	NA	NA
chr8:66376332	chr8-66376332-allele748427-87	INS	86	NA	0.0022692889561270802,0.01585014409221902,0.0,0.003976143141153081,0.015337423312883436	0.00205594	NA	NA	NA	NA	NA	NA	NA	NA	NA	No	NA	HPRC,HGSVC,1KG-ONT	Yes	NA	NA	NA	NA	NA	NA
chr8:66376332	chr8-66376332-allele748428-116	INS	115	0.844943	0.649016641452345,0.4755043227665706,0.25496031746031744,0.44930417495029823,0.36400817995910023	0.135177	NA	NA	NA	NA	NA	NA	NA	NA	NA	No	NA	HPRC,HGSVC,1KG-ONT	Yes	ENSG00000147576.17(0.0003598358552877591),ENSG00000185697.17(6.159570588763884e-07)	NA	NA	NA	NA	NA
chr8:66376355	chr8-66376355-allele748430-116	INS	115	NA	0.0007564296520423601,0.008645533141210375,0.001984126984126984,0.0,0.002044989775051125	7.93681e-05	NA	NA	NA	NA	NA	NA	NA	NA	NA	No	NA	HPRC,HGSVC,1KG-ONT	No	NA	NA	NA	NA	NA	NA
chr8:66376544	chr8-66376544-allele748454-86	INS	85	NA	0.031013615733736764,0.018731988472622477,0.00992063492063492,0.013916500994035786,0.03680981595092025	0.00231906	NA	NA	NA	NA	NA	NA	NA	NA	NA	No	NA	HPRC,HGSVC,1KG-ONT	No	NA	NA	NA	NA	NA	NA
chr8:66376800	chr8-66376800-allele748468-1	DEL	86	NA	0.01361573373676248,0.002881844380403458,0.001984126984126984,0.0,0.0	0.0172577	NA	NA	NA	NA	NA	NA	NA	NA	NA	No	NA	HPRC,HGSVC,1KG-ONT	No	NA	NA	NA	NA	NA	NA
chr8:66376943	chr8-66376943-allele748471-1	DEL	114	0.951723	0.6399394856278366,0.569164265129683,0.5744047619047619,0.3250497017892644,0.5378323108384458	0.0402465	NA	NA	NA	NA	NA	NA	NA	NA	NA	No	NA	HPRC,HGSVC,1KG-ONT	Yes	NA	Protein quantitative trait loci (liver)(RRS1-DT, rs12541098, 1E-9, 0.9044999355902417)	Benign neoplasm of skin(5.23%, 1.43%, 3.81, [0.91;15.97], 0.047867),Chronic kidney disease stage 3(5.51%, 1.43%, 4.02, [0.96;16.86], 0.048998),Cystitis(1.55%, 4.29%, 0.35, [0.13;0.97], 0.046646),Degeneration of cervical intervertebral disc(4.10%, 8.57%, 0.46, [0.23;0.92], 0.031058),Diabetes mellitus without complication(6.64%, 2.14%, 3.25, [1.0;10.58], 0.04704),Disease of liver(6.50%, 0.71%, 9.66, [1.32;70.63], 0.003681),Enthesopathy of ankle AND/OR tarsus(1.84%, 6.43%, 0.27, [0.11;0.65], 0.00513),Essential hypertension(52.97%, 42.86%, 1.5, [1.04;2.17], 0.033175),Hypercalcemia(5.23%, 1.43%, 3.81, [0.91;15.97], 0.047867),Mixed hyperlipidemia(11.72%, 5.71%, 2.19, [1.04;4.64], 0.03614),Overactive urinary bladder(2.40%, 7.14%, 0.32, [0.14;0.71], 0.007349),Pre-eclampsia(0.99%, 3.57%, 0.27, [0.08;0.86], 0.033952),Restless legs(0.85%, 3.57%, 0.23, [0.07;0.77], 0.022775),Sensorineural hearing loss(4.38%, 0.71%, 6.37, [0.86;47.02], 0.047584),Sensorineural hearing loss of bilateral ears(5.37%, 1.43%, 3.91, [0.93;16.41], 0.047857),Slow transit constipation(0.56%, 5.00%, 0.11, [0.03;0.37], 0.000536),Type 2 diabetes mellitus without complication(25.00%, 16.43%, 1.7, [1.05;2.74], 0.029405)	NA	NA	NA
chr8:66377184	chr8-66377184-allele748474-1	DEL	199	NA	0.01059001512859304,0.0,0.0,0.0,0.0	0.0193739	NA	NA	NA	NA	NA	NA	NA	NA	NA	No	NA	No	No	NA	NA	NA	NA	NA	NA
chr8:66469645	chr8-66469645-allele748897-234	INS	233	NA	0.0,0.0,0.0,0.0,0.003067484662576687	NA	NA	NA	NA	NA	NA	NA	NA	NA	NA	No	NA	HPRC,HGSVC,1KG-ONT	Yes	NA	NA	NA	NA	NA	NA
chr8:66469645	chr8-66469645-allele748889-235	INS	234	NA	0.00832072617246596,0.001440922190201729,0.0,0.0,0.0	0.0129393	NA	NA	NA	NA	NA	NA	NA	NA	NA	No	NA	HPRC,HGSVC,1KG-ONT	Yes	NA	NA	NA	NA	NA	NA
chr8:66469645	chr8-66469645-allele748887-234	INS	233	NA	0.03479576399394856,0.021613832853025938,0.0,0.016898608349900597,0.005112474437627812	0.0180621	NA	NA	NA	NA	NA	NA	NA	NA	NA	No	NA	HPRC,HGSVC,1KG-ONT	Yes	NA	NA	NA	NA	NA	NA
chr8:66469645	chr8-66469645-allele748896-234	INS	233	NA	0.0007564296520423601,0.0,0.0,0.0,0.0	0.000918741	NA	NA	NA	NA	NA	NA	NA	NA	NA	No	NA	HPRC,HGSVC,1KG-ONT	Yes	NA	NA	NA	NA	NA	NA
chr8:66469645	chr8-66469645-allele748894-232	INS	231	NA	0.0007564296520423601,0.021613832853025938,0.0248015873015873,0.0009940357852882703,0.019427402862985686	0.00941665	NA	NA	NA	NA	NA	NA	NA	NA	NA	No	NA	HPRC,HGSVC,1KG-ONT	Yes	NA	NA	NA	NA	NA	NA
chr8:66469645	chr8-66469645-allele748904-233	INS	232	NA	0.0,0.0,0.0,0.002982107355864811,0.0	3.94758e-05	NA	NA	NA	NA	NA	NA	NA	NA	NA	No	NA	HPRC,HGSVC,1KG-ONT	Yes	NA	NA	NA	NA	NA	NA
chr8:66469645	chr8-66469645-allele748892-234	INS	233	NA	0.0,0.005763688760806916,0.000992063492063492,0.002982107355864811,0.02044989775051125	0.00466581	NA	NA	NA	NA	NA	NA	NA	NA	NA	No	NA	HPRC,HGSVC,1KG-ONT	Yes	NA	NA	NA	NA	NA	NA
chr8:66469645	chr8-66469645-allele748884-235	INS	234	NA	0.3577912254160363,0.3688760806916426,0.14087301587301587,0.2485089463220676,0.30265848670756645	0.0245539	NA	NA	NA	NA	NA	NA	NA	NA	NA	No	NA	HPRC,HGSVC,1KG-ONT	Yes	NA	NA	NA	NA	NA	NA
chr8:66469645	chr8-66469645-allele748898-234	INS	233	NA	0.0007564296520423601,0.0,0.0,0.0,0.0	0.000918741	NA	NA	NA	NA	NA	NA	NA	NA	NA	No	NA	HPRC,HGSVC,1KG-ONT	Yes	NA	NA	NA	NA	NA	NA
chr8:66469645	chr8-66469645-allele748901-234	INS	233	NA	0.0015128593040847202,0.0,0.0,0.0,0.0	0.00234988	NA	NA	NA	NA	NA	NA	NA	NA	NA	No	NA	HPRC,HGSVC,1KG-ONT	Yes	NA	NA	NA	NA	NA	NA
chr8:66469645	chr8-66469645-allele748902-233	INS	232	NA	0.0007564296520423601,0.0,0.0,0.0,0.006134969325153374	NA	NA	NA	NA	NA	NA	NA	NA	NA	NA	No	NA	HPRC,HGSVC,1KG-ONT	Yes	NA	NA	NA	NA	NA	NA
chr8:66469645	chr8-66469645-allele748899-232	INS	231	NA	0.0,0.0,0.003968253968253968,0.0,0.0	0.000224143	NA	NA	NA	NA	NA	NA	NA	NA	NA	No	NA	HPRC,HGSVC,1KG-ONT	Yes	NA	NA	NA	NA	NA	NA
chr8:66469645	chr8-66469645-allele748888-234	INS	233	NA	0.037821482602118005,0.001440922190201729,0.0,0.0,0.0	0.0665994	NA	NA	NA	NA	NA	NA	NA	NA	NA	No	NA	HPRC,HGSVC,1KG-ONT	Yes	NA	NA	NA	NA	NA	NA
chr8:66469645	chr8-66469645-allele748903-234	INS	233	NA	0.0022692889561270802,0.0,0.002976190476190476,0.003976143141153081,0.0	NA	NA	NA	NA	NA	NA	NA	NA	NA	NA	No	NA	HPRC,HGSVC,1KG-ONT	Yes	NA	NA	NA	NA	NA	NA
chr8:66469645	chr8-66469645-allele748895-233	INS	232	NA	0.0,0.005763688760806916,0.0,0.0019880715705765406,0.0	0.000422056	NA	NA	NA	NA	NA	NA	NA	NA	NA	No	NA	HPRC,HGSVC,1KG-ONT	Yes	NA	NA	NA	NA	NA	NA
chr8:66469645	chr8-66469645-allele748893-236	INS	235	NA	0.0015128593040847202,0.0,0.0,0.0,0.0	0.00234988	NA	NA	NA	NA	NA	NA	NA	NA	NA	No	NA	HPRC,HGSVC,1KG-ONT	Yes	NA	NA	NA	NA	NA	NA
chr8:66469645	chr8-66469645-allele748886-235	INS	234	NA	0.01739788199697428,0.004322766570605188,0.0,0.009940357852882704,0.007157464212678937	0.00787252	NA	NA	NA	NA	NA	NA	NA	NA	NA	No	NA	HPRC,HGSVC,1KG-ONT	Yes	NA	NA	NA	NA	NA	NA
chr8:66469645	chr8-66469645-allele748890-232	INS	231	NA	0.01739788199697428,0.0,0.0,0.0,0.0	0.0319196	NA	NA	NA	NA	NA	NA	NA	NA	NA	No	NA	HPRC,HGSVC,1KG-ONT	Yes	NA	NA	NA	NA	NA	NA
chr8:66469645	chr8-66469645-allele748891-236	INS	235	NA	0.0007564296520423601,0.0,0.0,0.0,0.0	0.000918741	NA	NA	NA	NA	NA	NA	NA	NA	NA	No	NA	HPRC,HGSVC,1KG-ONT	Yes	NA	NA	NA	NA	NA	NA
chr8:66469645	chr8-66469645-allele748885-233	INS	232	NA	0.14674735249621784,0.1239193083573487,0.15575396825396826,0.09443339960238568,0.10122699386503067	0.00307739	NA	NA	NA	NA	NA	NA	NA	NA	NA	No	NA	HPRC,HGSVC,1KG-ONT	Yes	NA	NA	NA	NA	NA	NA
chr8:66625167	chr8-66625167-allele749438-1	DEL	302	NA	0.0,0.0,0.0,0.0009940357852882703,0.00408997955010225	0.000408842	NA	NA	NA	NA	NA	NA	NA	NA	NA	No	NA	No	Yes	NA	NA	NA	NA	NA	NA
chr8:66638970	chr8-66638970-allele749560-55	INS	54	NA	0.0,0.007204610951008645,0.001984126984126984,0.0,0.002044989775051125	0.00114796	VCPIP1(1.0, 0.158)	NA	NA	NA	NA	NA	NA	NA	NA	No	NA	HPRC	No	NA	NA	NA	NA	NA	NA
chr8:66638970	chr8-66638970-allele749561-75	INS	74	NA	0.0015128593040847202,0.0,0.0,0.0,0.0	0.00234988	VCPIP1(1.0, 0.158)	NA	NA	NA	NA	NA	NA	NA	NA	No	NA	HPRC	No	NA	NA	NA	NA	NA	NA
chr8:66693724	chr8-66693724-allele749982-322	INS	321	NA	0.01588502269288956,0.001440922190201729,0.0,0.0,0.0	0.0268676	NA	NA	NA	NA	NA	NA	NA	NA	NA	No	NA	HPRC,HGSVC,1KG-ONT	Yes	NA	NA	NA	NA	NA	NA
chr8:66720613	chr8-66720613-allele750254-180	INS	179	NA	0.0030257186081694403,0.0,0.0,0.0,0.0	0.00495017	SGK3(2.4199e-10, 0.868)	NA	NA	NA	NA	NA	NA	NA	NA	No	NA	HPRC,HGSVC,1KG-ONT	Yes	NA	NA	NA	NA	NA	NA
chr8:66720613	chr8-66720613-allele750253-182	INS	181	NA	0.0037821482602118004,0.0,0.0,0.0,0.0	0.00663171	SGK3(2.4199e-10, 0.868)	NA	NA	NA	NA	NA	NA	NA	NA	No	NA	HPRC,HGSVC,1KG-ONT	Yes	NA	NA	NA	NA	NA	NA
chr8:66720613	chr8-66720613-allele750255-183	INS	182	NA	0.0030257186081694403,0.001440922190201729,0.00496031746031746,0.0,0.0	NA	SGK3(2.4199e-10, 0.868)	NA	NA	NA	NA	NA	NA	NA	NA	No	NA	HPRC,HGSVC,1KG-ONT	Yes	NA	NA	NA	NA	NA	NA
chr8:66720613	chr8-66720613-allele750252-181	INS	180	NA	0.10816944024205749,0.005763688760806916,0.002976190476190476,0.0009940357852882703,0.0	0.171521	SGK3(2.4199e-10, 0.868)	NA	NA	NA	NA	NA	NA	NA	NA	No	NA	HPRC,HGSVC,1KG-ONT	Yes	NA	NA	NA	NA	NA	NA
chr8:66725255	chr8-66725255-allele750339-1	DEL	757	NA	0.00529500756429652,0.0,0.0,0.0,0.0	0.00947665	SGK3(2.4199e-10, 0.868)	NA	NA	NA	NA	NA	NA	NA	NA	No	NA	No	Yes	NA	NA	NA	NA	NA	NA
chr8:66736910	chr8-66736910-allele750460-328	INS	327	NA	0.0037821482602118004,0.0,0.0,0.0,0.0	0.00663171	SGK3(2.4199e-10, 0.868)	NA	NA	NA	NA	NA	NA	NA	NA	No	NA	HPRC,HGSVC,1KG-ONT	Yes	NA	NA	NA	NA	NA	NA
chr8:66736910	chr8-66736910-allele750458-326	INS	325	NA	0.05521936459909228,0.004322766570605188,0.0,0.0009940357852882703,0.0	0.0909217	SGK3(2.4199e-10, 0.868)	NA	NA	NA	NA	NA	NA	NA	NA	No	NA	HPRC,HGSVC,1KG-ONT	Yes	NA	NA	NA	NA	NA	NA
chr8:66736910	chr8-66736910-allele750459-327	INS	326	NA	0.0015128593040847202,0.0,0.006944444444444444,0.0,0.0	NA	SGK3(2.4199e-10, 0.868)	NA	NA	NA	NA	NA	NA	NA	NA	No	NA	HPRC,HGSVC,1KG-ONT	Yes	NA	NA	NA	NA	NA	NA
chr8:66749317	chr8-66749317-allele750593-1	DEL	1493	NA	0.0015128593040847202,0.01440922190201729,0.0,0.027833001988071572,0.024539877300613498	0.00871781	SGK3(2.4199e-10, 0.868)	NA	NA	NA	NA	NA	NA	NA	NA	No	ID=chr8_66749932_66749966;MOTIFS=GT;STRUC=(GT)n	1KG-ONT	Yes	NA	NA	NA	NA	NA	NA
chr8:66772140	chr8-66772140-allele750808-708	INS	707	NA	0.0015128593040847202,0.0,0.0,0.0,0.0	0.00234988	SGK3(2.4199e-10, 0.868)	NA	NA	NA	NA	NA	NA	NA	NA	No	NA	HPRC,HGSVC,1KG-ONT	No	NA	NA	NA	NA	NA	NA
chr8:66772140	chr8-66772140-allele750804-716	INS	715	NA	0.0015128593040847202,0.0,0.0,0.0,0.0010224948875255625	0.00077342	SGK3(2.4199e-10, 0.868)	NA	NA	NA	NA	NA	NA	NA	NA	No	NA	HPRC,HGSVC,1KG-ONT	No	NA	NA	NA	NA	NA	NA
chr8:66772140	chr8-66772140-allele750805-708	INS	707	NA	0.20499243570347958,0.025936599423631124,0.010912698412698412,0.009940357852882704,0.016359918200409	0.250864	SGK3(2.4199e-10, 0.868)	NA	NA	NA	NA	NA	NA	NA	NA	No	NA	HPRC,HGSVC,1KG-ONT	No	NA	NA	NA	NA	NA	NA
chr8:66772140	chr8-66772140-allele750806-706	INS	705	NA	0.06959152798789713,0.01440922190201729,0.005952380952380952,0.011928429423459244,0.02044989775051125	0.0563604	SGK3(2.4199e-10, 0.868)	NA	NA	NA	NA	NA	NA	NA	NA	No	NA	HPRC,HGSVC,1KG-ONT	No	NA	NA	NA	NA	NA	NA
chr8:66772140	chr8-66772140-allele750809-708	INS	707	NA	0.0015128593040847202,0.0,0.0,0.0,0.0010224948875255625	0.00077342	SGK3(2.4199e-10, 0.868)	NA	NA	NA	NA	NA	NA	NA	NA	No	NA	HPRC,HGSVC,1KG-ONT	No	NA	NA	NA	NA	NA	NA
chr8:66772144	chr8-66772144-allele750811-708	INS	707	NA	0.9788199697428139,0.968299711815562,0.9523809523809523,0.9443339960238568,0.9529652351738241	0.00789619	SGK3(2.4199e-10, 0.868)	NA	NA	NA	NA	NA	NA	NA	NA	No	NA	HPRC,HGSVC,1KG-ONT	No	NA	NA	NA	NA	NA	NA
chr8:66772144	chr8-66772144-allele750816-708	INS	707	NA	0.009833585476550681,0.004322766570605188,0.0,0.0,0.0	0.0121078	SGK3(2.4199e-10, 0.868)	NA	NA	NA	NA	NA	NA	NA	NA	No	NA	HPRC,HGSVC,1KG-ONT	No	NA	NA	NA	NA	NA	NA
chr8:66772144	chr8-66772144-allele750818-708	INS	707	NA	0.0015128593040847202,0.0,0.0,0.0,0.0010224948875255625	0.00077342	SGK3(2.4199e-10, 0.868)	NA	NA	NA	NA	NA	NA	NA	NA	No	NA	HPRC,HGSVC,1KG-ONT	No	NA	NA	NA	NA	NA	NA
chr8:66772144	chr8-66772144-allele750812-708	INS	707	NA	0.0022692889561270802,0.024495677233429394,0.031746031746031744,0.04572564612326044,0.03578732106339468	0.020271	SGK3(2.4199e-10, 0.868)	NA	NA	NA	NA	NA	NA	NA	NA	No	NA	HPRC,HGSVC,1KG-ONT	No	NA	NA	NA	NA	NA	NA
chr8:66803433	chr8-66803433-allele751085-126	INS	125	NA	0.3199697428139183,0.11095100864553314,0.025793650793650792,0.04671968190854871,0.1032719836400818	0.23308	SGK3(2.4199e-10, 0.868)	NA	NA	NA	NA	NA	NA	NA	NA	No	NA	HPRC,HGSVC,1KG-ONT	Yes	NA	NA	NA	NA	NA	NA
chr8:66803433	chr8-66803433-allele751088-127	INS	126	NA	0.0030257186081694403,0.0,0.0,0.0,0.0	0.00520636	SGK3(2.4199e-10, 0.868)	NA	NA	NA	NA	NA	NA	NA	NA	No	NA	HPRC,HGSVC,1KG-ONT	Yes	NA	NA	NA	NA	NA	NA
chr8:66803433	chr8-66803433-allele751086-128	INS	127	NA	0.0045385779122541605,0.0,0.0,0.0,0.0	0.00805514	SGK3(2.4199e-10, 0.868)	NA	NA	NA	NA	NA	NA	NA	NA	No	NA	HPRC,HGSVC,1KG-ONT	Yes	NA	NA	NA	NA	NA	NA
chr8:66803433	chr8-66803433-allele751087-125	INS	124	NA	0.024205748865355523,0.0,0.0,0.0,0.0	0.0443403	SGK3(2.4199e-10, 0.868)	NA	NA	NA	NA	NA	NA	NA	NA	No	NA	HPRC,HGSVC,1KG-ONT	Yes	NA	NA	NA	NA	NA	NA
chr8:66834200	chr8-66834200-allele751348-1	DEL	70	NA	0.0007564296520423601,0.0,0.0,0.0019880715705765406,0.0	NA	SGK3(2.4199e-10, 0.868)	NA	NA	NA	NA	NA	NA	NA	NA	No	NA	1KG-ONT	Yes	NA	NA	NA	NA	NA	NA
chr8:66839501	chr8-66839501-allele751411-1	DEL	63	NA	0.01588502269288956,0.001440922190201729,0.0,0.0,0.0	0.0269135	SGK3(2.4199e-10, 0.868)	NA	NA	NA	NA	NA	NA	NA	NA	No	NA	HPRC,HGSVC,1KG-ONT	Yes	NA	NA	NA	NA	NA	NA
chr8:66911611	chr8-66911611-allele751927-1269	INS	1268	NA	0.07564296520423601,0.004322766570605188,0.003968253968253968,0.0,0.0	0.120022	MCMDC2(1.2185e-07, 0.82)	NA	NA	NA	NA	NA	NA	NA	NA	No	NA	HPRC,HGSVC,1KG-ONT	No	NA	NA	NA	NA	NA	NA
chr8:66937451	chr8-66937451-allele752093-1	DEL	824	NA	0.0045385779122541605,0.001440922190201729,0.018849206349206348,0.003976143141153081,0.011247443762781187	0.000977447	NA	NA	NA	NA	NA	NA	NA	NA	NA	No	NA	HPRC	Yes	NA	NA	NA	NA	NA	NA
chr8:66938463	chr8-66938463-allele752104-1	DEL	4092	NA	0.0045385779122541605,0.001440922190201729,0.031746031746031744,0.003976143141153081,0.013292433537832311	0.00313341	NA	NA	NA	NA	NA	NA	NA	NA	NA	No	NA	HPRC	Yes	NA	NA	NA	NA	NA	NA
chr8:67081155	chr8-67081155-allele752904-1	DEL	115	NA	0.25416036308623297,0.07636887608069164,0.007936507936507936,0.02584493041749503,0.050102249488752554	0.236118	COPS5(0.99999, 0.218),CSPP1(1.8241e-09, 0.876)	NA	NA	NA	NA	NA	NA	NA	NA	No	NA	HPRC,HGSVC,1KG-ONT	No	NA	NA	NA	NA	NA	NA
chr8:67138622	chr8-67138622-allele753232-346	INS	345	NA	0.00680786686838124,0.0,0.0,0.0,0.0	0.0123139	CSPP1(1.8241e-09, 0.876)	NA	NA	NA	NA	NA	NA	NA	NA	No	NA	HGSVC,1KG-ONT	Yes	NA	NA	NA	NA	NA	NA
chr8:67159880	chr8-67159880-allele753353-99	INS	98	NA	0.018154311649016642,0.004322766570605188,0.001984126984126984,0.0009940357852882703,0.0081799591002045	0.0130719	CSPP1(1.8241e-09, 0.876)	NA	NA	NA	NA	NA	NA	NA	NA	No	NA	HPRC,HGSVC,1KG-ONT	Yes	NA	NA	NA	NA	NA	NA
chr8:67159895	chr8-67159895-allele753362-115	INS	114	NA	0.0015128593040847202,0.0,0.0,0.0,0.00408997955010225	NA	CSPP1(1.8241e-09, 0.876)	NA	NA	NA	NA	NA	NA	NA	NA	No	NA	HPRC,HGSVC,1KG-ONT	Yes	NA	NA	NA	NA	NA	NA
chr8:67159897	chr8-67159897-allele753364-76	INS	75	NA	0.00529500756429652,0.001440922190201729,0.0,0.0,0.0	0.00736694	CSPP1(1.8241e-09, 0.876)	NA	NA	NA	NA	NA	NA	NA	NA	No	NA	HPRC,HGSVC	Yes	NA	NA	NA	NA	NA	NA
chr8:67159901	chr8-67159901-allele753368-72	INS	71	NA	0.0030257186081694403,0.0,0.0,0.0,0.0	0.00520636	CSPP1(1.8241e-09, 0.876)	NA	NA	NA	NA	NA	NA	NA	NA	No	NA	HPRC,HGSVC	Yes	NA	NA	NA	NA	NA	NA
chr8:67159902	chr8-67159902-allele753370-125	INS	124	NA	0.00832072617246596,0.0,0.0,0.0,0.0	0.0151436	CSPP1(1.8241e-09, 0.876)	NA	NA	NA	NA	NA	NA	NA	NA	No	NA	HPRC,HGSVC,1KG-ONT	Yes	NA	NA	NA	NA	NA	NA
chr8:67159904	chr8-67159904-allele753373-147	INS	146	NA	0.00680786686838124,0.0,0.0,0.0,0.0	0.0123139	CSPP1(1.8241e-09, 0.876)	NA	NA	NA	NA	NA	NA	NA	NA	No	NA	HPRC,HGSVC,1KG-ONT	Yes	NA	NA	NA	NA	NA	NA
chr8:67159904	chr8-67159904-allele753372-109	INS	108	NA	0.0015128593040847202,0.001440922190201729,0.0,0.0,0.0	0.00077342	CSPP1(1.8241e-09, 0.876)	NA	NA	NA	NA	NA	NA	NA	NA	No	NA	HPRC,HGSVC,1KG-ONT	Yes	NA	NA	NA	NA	NA	NA
chr8:67159906	chr8-67159906-allele753379-133	INS	132	NA	0.0007564296520423601,0.0,0.0,0.0,0.0	0.000918741	CSPP1(1.8241e-09, 0.876)	NA	NA	NA	NA	NA	NA	NA	NA	No	NA	HPRC,HGSVC,1KG-ONT	Yes	NA	NA	NA	NA	NA	NA
chr8:67159906	chr8-67159906-allele753376-159	INS	158	NA	0.0037821482602118004,0.0,0.0,0.0,0.0	0.00663171	CSPP1(1.8241e-09, 0.876)	NA	NA	NA	NA	NA	NA	NA	NA	No	NA	HPRC,HGSVC,1KG-ONT	Yes	NA	NA	NA	NA	NA	NA
chr8:67159906	chr8-67159906-allele753375-177	INS	176	NA	0.012102874432677761,0.0,0.0,0.0,0.0	0.0221846	CSPP1(1.8241e-09, 0.876)	NA	NA	NA	NA	NA	NA	NA	NA	No	NA	HPRC,HGSVC,1KG-ONT	Yes	NA	NA	NA	NA	NA	NA
chr8:67159910	chr8-67159910-allele753385-133	INS	132	NA	0.01059001512859304,0.012968299711815562,0.0,0.0,0.003067484662576687	0.00464434	CSPP1(1.8241e-09, 0.876)	NA	NA	NA	NA	NA	NA	NA	NA	No	NA	HPRC,HGSVC,1KG-ONT	Yes	NA	NA	NA	NA	NA	NA
chr8:67159916	chr8-67159916-allele753390-168	INS	167	NA	0.01059001512859304,0.0,0.0,0.0,0.0	0.0193739	CSPP1(1.8241e-09, 0.876)	NA	NA	NA	NA	NA	NA	NA	NA	No	NA	HPRC,HGSVC,1KG-ONT	Yes	NA	NA	NA	NA	NA	NA
chr8:67159916	chr8-67159916-allele753392-115	INS	114	NA	0.0030257186081694403,0.0,0.0,0.0,0.0	0.00520636	CSPP1(1.8241e-09, 0.876)	NA	NA	NA	NA	NA	NA	NA	NA	No	NA	HPRC,HGSVC,1KG-ONT	Yes	NA	NA	NA	NA	NA	NA
chr8:67159920	chr8-67159920-allele753401-132	INS	131	NA	0.0015128593040847202,0.0,0.0,0.0,0.0	0.00234988	CSPP1(1.8241e-09, 0.876)	NA	NA	NA	NA	NA	NA	NA	NA	No	NA	HPRC,HGSVC,1KG-ONT	Yes	NA	NA	NA	NA	NA	NA
chr8:67159920	chr8-67159920-allele753399-90	INS	89	NA	0.0007564296520423601,0.0,0.0,0.0009940357852882703,0.0	NA	CSPP1(1.8241e-09, 0.876)	NA	NA	NA	NA	NA	NA	NA	NA	No	NA	HPRC,HGSVC,1KG-ONT	Yes	NA	NA	NA	NA	NA	NA
chr8:67159920	chr8-67159920-allele753400-110	INS	109	NA	0.01059001512859304,0.0,0.0,0.0009940357852882703,0.0	0.0171373	CSPP1(1.8241e-09, 0.876)	NA	NA	NA	NA	NA	NA	NA	NA	No	NA	HPRC,HGSVC,1KG-ONT	Yes	NA	NA	NA	NA	NA	NA
chr8:67159921	chr8-67159921-allele753402-184	INS	183	NA	0.01361573373676248,0.001440922190201729,0.0,0.0,0.0	0.0226233	CSPP1(1.8241e-09, 0.876)	NA	NA	NA	NA	NA	NA	NA	NA	No	NA	HPRC,HGSVC	Yes	NA	NA	NA	NA	NA	NA
chr8:67159924	chr8-67159924-allele753406-95	INS	94	NA	0.0022692889561270802,0.0,0.0,0.0,0.0	0.00377908	CSPP1(1.8241e-09, 0.876)	NA	NA	NA	NA	NA	NA	NA	NA	No	NA	HPRC,HGSVC,1KG-ONT	Yes	NA	NA	NA	NA	NA	NA
chr8:67159938	chr8-67159938-allele753428-119	INS	118	NA	0.0015128593040847202,0.03602305475504323,0.006944444444444444,0.019880715705765408,0.04294478527607362	0.0146483	CSPP1(1.8241e-09, 0.876)	NA	NA	NA	NA	NA	NA	NA	NA	No	NA	HPRC,HGSVC,1KG-ONT	Yes	NA	NA	NA	NA	NA	NA
chr8:67159938	chr8-67159938-allele753427-134	INS	133	NA	0.0,0.005763688760806916,0.0,0.0,0.0	0.000224143	CSPP1(1.8241e-09, 0.876)	NA	NA	NA	NA	NA	NA	NA	NA	No	NA	HPRC,HGSVC,1KG-ONT	Yes	NA	NA	NA	NA	NA	NA
chr8:67159938	chr8-67159938-allele753426-127	INS	126	NA	0.0113464447806354,0.002881844380403458,0.0,0.002982107355864811,0.0	0.0119475	CSPP1(1.8241e-09, 0.876)	NA	NA	NA	NA	NA	NA	NA	NA	No	NA	HPRC,HGSVC,1KG-ONT	Yes	NA	NA	NA	NA	NA	NA
chr8:67159941	chr8-67159941-allele753430-112	INS	111	NA	0.0015128593040847202,0.0,0.0,0.0,0.0	0.00234988	CSPP1(1.8241e-09, 0.876)	NA	NA	NA	NA	NA	NA	NA	NA	No	NA	HPRC,HGSVC,1KG-ONT	Yes	NA	NA	NA	NA	NA	NA
chr8:67159954	chr8-67159954-allele753441-91	INS	90	NA	0.0037821482602118004,0.002881844380403458,0.0,0.0,0.0	0.00324023	CSPP1(1.8241e-09, 0.876)	NA	NA	NA	NA	NA	NA	NA	NA	No	NA	HPRC,HGSVC,1KG-ONT	Yes	NA	NA	NA	NA	NA	NA
chr8:67159954	chr8-67159954-allele753442-106	INS	105	NA	0.007564296520423601,0.002881844380403458,0.0,0.0,0.0	0.00974363	CSPP1(1.8241e-09, 0.876)	NA	NA	NA	NA	NA	NA	NA	NA	No	NA	HPRC,HGSVC,1KG-ONT	Yes	NA	NA	NA	NA	NA	NA
chr8:67159954	chr8-67159954-allele753440-117	INS	116	NA	0.007564296520423601,0.001440922190201729,0.0,0.0,0.0	0.0115415	CSPP1(1.8241e-09, 0.876)	NA	NA	NA	NA	NA	NA	NA	NA	No	NA	HPRC,HGSVC,1KG-ONT	Yes	NA	NA	NA	NA	NA	NA
chr8:67159956	chr8-67159956-allele753447-78	INS	77	NA	0.0007564296520423601,0.0,0.0,0.0019880715705765406,0.0010224948875255625	NA	CSPP1(1.8241e-09, 0.876)	NA	NA	NA	NA	NA	NA	NA	NA	No	NA	HPRC,HGSVC	Yes	NA	NA	NA	NA	NA	NA
chr8:67159956	chr8-67159956-allele753448-69	INS	68	NA	0.0007564296520423601,0.0,0.0,0.0,0.0	0.000918741	CSPP1(1.8241e-09, 0.876)	NA	NA	NA	NA	NA	NA	NA	NA	No	NA	HPRC,HGSVC	Yes	NA	NA	NA	NA	NA	NA
chr8:67159956	chr8-67159956-allele753450-64	INS	63	NA	0.0007564296520423601,0.004322766570605188,0.0,0.0009940357852882703,0.0	NA	CSPP1(1.8241e-09, 0.876)	NA	NA	NA	NA	NA	NA	NA	NA	No	NA	HPRC,HGSVC	Yes	NA	NA	NA	NA	NA	NA
chr8:67159956	chr8-67159956-allele753449-59	INS	58	NA	0.0015128593040847202,0.0,0.005952380952380952,0.0009940357852882703,0.0	NA	CSPP1(1.8241e-09, 0.876)	NA	NA	NA	NA	NA	NA	NA	NA	No	NA	HPRC,HGSVC	Yes	NA	NA	NA	NA	NA	NA
chr8:67159957	chr8-67159957-allele753457-182	INS	181	NA	0.0037821482602118004,0.0,0.0,0.0,0.0	0.00663171	CSPP1(1.8241e-09, 0.876)	NA	NA	NA	NA	NA	NA	NA	NA	No	NA	HPRC,HGSVC	Yes	NA	NA	NA	NA	NA	NA
chr8:67159957	chr8-67159957-allele753464-51	INS	50	NA	0.006051437216338881,0.0,0.0,0.0,0.0010224948875255625	0.00875367	CSPP1(1.8241e-09, 0.876)	NA	NA	NA	NA	NA	NA	NA	NA	No	NA	HPRC,HGSVC	Yes	NA	NA	NA	NA	NA	NA
chr8:67159957	chr8-67159957-allele753461-158	INS	157	NA	0.0015128593040847202,0.0,0.0,0.0,0.0	0.00234988	CSPP1(1.8241e-09, 0.876)	NA	NA	NA	NA	NA	NA	NA	NA	No	NA	HPRC,HGSVC,1KG-ONT	Yes	NA	NA	NA	NA	NA	NA
chr8:67159957	chr8-67159957-allele753482-52	INS	51	NA	0.0,0.0,0.001984126984126984,0.0009940357852882703,0.002044989775051125	0.000408842	CSPP1(1.8241e-09, 0.876)	NA	NA	NA	NA	NA	NA	NA	NA	No	NA	HPRC,HGSVC	Yes	NA	NA	NA	NA	NA	NA
chr8:67159957	chr8-67159957-allele753459-51	INS	50	NA	0.0015128593040847202,0.0,0.0,0.0,0.0	0.00234988	CSPP1(1.8241e-09, 0.876)	NA	NA	NA	NA	NA	NA	NA	NA	No	NA	HPRC,HGSVC	Yes	NA	NA	NA	NA	NA	NA
chr8:67159957	chr8-67159957-allele753463-139	INS	138	NA	0.0007564296520423601,0.0,0.0,0.0,0.0	0.000918741	CSPP1(1.8241e-09, 0.876)	NA	NA	NA	NA	NA	NA	NA	NA	No	NA	HPRC,HGSVC,1KG-ONT	Yes	NA	NA	NA	NA	NA	NA
chr8:67159963	chr8-67159963-allele753494-122	INS	121	NA	0.009077155824508321,0.004322766570605188,0.001984126984126984,0.007952286282306162,0.005112474437627812	0.000965518	CSPP1(1.8241e-09, 0.876)	NA	NA	NA	NA	NA	NA	NA	NA	No	NA	HPRC,HGSVC,1KG-ONT	Yes	NA	NA	NA	NA	NA	NA
chr8:67159963	chr8-67159963-allele753495-137	INS	136	NA	0.01059001512859304,0.0,0.0,0.0,0.0	0.0193014	CSPP1(1.8241e-09, 0.876)	NA	NA	NA	NA	NA	NA	NA	NA	No	NA	HPRC,HGSVC,1KG-ONT	Yes	NA	NA	NA	NA	NA	NA
chr8:67159973	chr8-67159973-allele753506-105	INS	104	NA	0.012859304084720122,0.001440922190201729,0.0,0.0,0.003067484662576687	0.0159342	CSPP1(1.8241e-09, 0.876)	NA	NA	NA	NA	NA	NA	NA	NA	No	NA	HPRC,HGSVC,1KG-ONT	Yes	NA	NA	NA	NA	NA	NA
chr8:67159982	chr8-67159982-allele753517-79	INS	78	NA	0.0022692889561270802,0.0,0.0,0.0,0.0	0.00377908	CSPP1(1.8241e-09, 0.876)	NA	NA	NA	NA	NA	NA	NA	NA	No	NA	HPRC,HGSVC	No	NA	NA	NA	NA	NA	NA
chr8:67159992	chr8-67159992-allele753528-62	INS	61	NA	0.0022692889561270802,0.0,0.0,0.0,0.0	0.00377908	CSPP1(1.8241e-09, 0.876)	NA	NA	NA	NA	NA	NA	NA	NA	No	NA	HPRC,HGSVC	No	NA	NA	NA	NA	NA	NA
chr8:67160032	chr8-67160032-allele753547-52	INS	51	NA	0.0007564296520423601,0.0,0.0,0.0009940357852882703,0.0010224948875255625	NA	CSPP1(1.8241e-09, 0.876)	NA	NA	NA	NA	NA	NA	NA	NA	No	NA	HPRC,HGSVC	No	NA	NA	NA	NA	NA	NA
chr8:67167495	chr8-67167495-allele753576-82	INS	81	NA	0.0,0.001440922190201729,0.0,0.007952286282306162,0.0	0.0010336	CSPP1(1.8241e-09, 0.876)	NA	NA	NA	NA	NA	NA	NA	NA	No	NA	HPRC,1KG-ONT	No	NA	NA	NA	NA	NA	NA
chr8:67172612	chr8-67172612-allele753609-1	DEL	1086	NA	0.0045385779122541605,0.0,0.0,0.0,0.0	0.00805514	ARFGEF1(1.0, 0.236),CSPP1(1.8241e-09, 0.876)	NA	NA	NA	CSPP1(1.8241e-09, 0.876)	NA	NA	NA	NA	No	NA	No	Yes	NA	NA	NA	NA	NA	NA
chr8:67184574	chr8-67184574-allele753676-332	INS	331	NA	0.0045385779122541605,0.0,0.0,0.0,0.0	0.00805514	ARFGEF1(1.0, 0.236),CSPP1(1.8241e-09, 0.876)	NA	NA	NA	NA	NA	NA	NA	NA	No	NA	HPRC,HGSVC	Yes	NA	NA	NA	NA	NA	NA
chr8:67222233	chr8-67222233-allele754106-51	INS	50	NA	0.00529500756429652,0.0,0.0,0.0,0.0	0.0093307	ARFGEF1(1.0, 0.236)	NA	NA	NA	NA	NA	NA	NA	NA	No	NA	No	Yes	NA	NA	NA	NA	NA	NA
chr8:67244266	chr8-67244266-allele754281-51	INS	50	NA	0.007564296520423601,0.010086455331412104,0.0,0.0,0.0	0.00416059	ARFGEF1(1.0, 0.236)	NA	NA	NA	NA	NA	NA	NA	NA	No	NA	No	No	NA	NA	NA	NA	NA	NA
chr8:67244337	chr8-67244337-allele754296-1	DEL	5377	NA	0.1021180030257186,0.05763688760806916,0.006944444444444444,0.015904572564612324,0.019427402862985686	0.073021	ARFGEF1(1.0, 0.236)	NA	NA	NA	NA	NA	NA	NA	NA	No	NA	HPRC,HGSVC,1KG-ONT	Yes	NA	NA	NA	NA	NA	NA
chr8:67288363	chr8-67288363-allele754545-58	INS	57	NA	0.038577912254160365,0.002881844380403458,0.0,0.0,0.0	0.0658072	ARFGEF1(1.0, 0.236)	NA	NA	NA	NA	NA	NA	NA	NA	No	NA	HPRC,HGSVC	Yes	NA	NA	NA	NA	NA	NA
chr8:67403250	chr8-67403250-allele755171-52	INS	51	NA	0.2639939485627837,0.1729106628242075,0.11607142857142858,0.09642147117296222,0.12167689161554192	0.0703652	NA	NA	NA	NA	NA	NA	NA	NA	NA	No	NA	HPRC,HGSVC,1KG-ONT	No	NA	NA	NA	NA	NA	NA
chr8:67403301	chr8-67403301-allele755173-67	INS	66	NA	0.006051437216338881,0.0,0.0,0.0,0.0	0.0108963	NA	NA	NA	NA	NA	NA	NA	NA	NA	No	NA	HPRC,HGSVC,1KG-ONT	No	NA	NA	NA	NA	NA	NA
chr8:67403428	chr8-67403428-allele755185-73	INS	72	NA	0.0045385779122541605,0.001440922190201729,0.0,0.0,0.0	0.00598883	NA	NA	NA	NA	NA	NA	NA	NA	NA	No	NA	HPRC,HGSVC,1KG-ONT	No	NA	NA	NA	NA	NA	NA
chr8:67403428	chr8-67403428-allele755180-97	INS	96	NA	0.05370650529500756,0.004322766570605188,0.0,0.0,0.0	0.0903076	NA	NA	NA	NA	NA	NA	NA	NA	NA	No	NA	HPRC,HGSVC,1KG-ONT	No	NA	NA	NA	NA	NA	NA
chr8:67403428	chr8-67403428-allele755187-97	INS	96	NA	0.0,0.001440922190201729,0.0,0.0,0.0	NA	NA	NA	NA	NA	NA	NA	NA	NA	NA	No	NA	HPRC,HGSVC,1KG-ONT	No	NA	NA	NA	NA	NA	NA
chr8:67403492	chr8-67403492-allele755201-313	INS	312	NA	0.01361573373676248,0.0,0.0,0.0,0.0	0.0249879	NA	NA	NA	NA	NA	NA	NA	NA	NA	No	NA	HPRC,HGSVC	No	NA	NA	NA	NA	NA	NA
chr8:67403520	chr8-67403520-allele755205-53	INS	52	NA	0.01361573373676248,0.03314121037463977,0.007936507936507936,0.006958250497017893,0.0	NA	NA	NA	NA	NA	NA	NA	NA	NA	NA	No	NA	HPRC,HGSVC,1KG-ONT	No	NA	NA	NA	NA	NA	NA
chr8:67403626	chr8-67403626-allele755210-476	INS	475	NA	0.01059001512859304,0.001440922190201729,0.0,0.0,0.0	0.0170695	NA	NA	NA	NA	NA	NA	NA	NA	NA	No	NA	HPRC,HGSVC,1KG-ONT	No	NA	NA	NA	NA	NA	NA
chr8:67403626	chr8-67403626-allele755218-326	INS	325	NA	0.0007564296520423601,0.0,0.015873015873015872,0.003976143141153081,0.0	0.00209668	NA	NA	NA	NA	NA	NA	NA	NA	NA	No	NA	HPRC,HGSVC	No	NA	NA	NA	NA	NA	NA
chr8:67403626	chr8-67403626-allele755212-431	INS	430	NA	0.012102874432677761,0.002881844380403458,0.0,0.0,0.0	0.0179502	NA	NA	NA	NA	NA	NA	NA	NA	NA	No	NA	HPRC,HGSVC,1KG-ONT	No	NA	NA	NA	NA	NA	NA
chr8:67403626	chr8-67403626-allele755213-403	INS	402	NA	0.007564296520423601,0.001440922190201729,0.0,0.0,0.005112474437627812	0.0050063	NA	NA	NA	NA	NA	NA	NA	NA	NA	No	NA	HPRC,HGSVC	No	NA	NA	NA	NA	NA	NA
chr8:67403626	chr8-67403626-allele755215-355	INS	354	NA	0.0007564296520423601,0.0,0.00496031746031746,0.0,0.0	NA	NA	NA	NA	NA	NA	NA	NA	NA	NA	No	NA	HPRC,HGSVC	No	NA	NA	NA	NA	NA	NA
chr8:67403626	chr8-67403626-allele755214-230	INS	229	NA	0.0,0.01440922190201729,0.0,0.0,0.0	0.00133282	NA	NA	NA	NA	NA	NA	NA	NA	NA	No	NA	HPRC,HGSVC	No	NA	NA	NA	NA	NA	NA
chr8:67403626	chr8-67403626-allele755216-253	INS	252	NA	0.00529500756429652,0.0,0.0,0.0,0.0	0.00947665	NA	NA	NA	NA	NA	NA	NA	NA	NA	No	NA	HPRC,HGSVC	No	NA	NA	NA	NA	NA	NA
chr8:67403626	chr8-67403626-allele755211-144	INS	143	NA	0.0,0.0,0.000992063492063492,0.0,0.0010224948875255625	NA	NA	NA	NA	NA	NA	NA	NA	NA	NA	No	NA	HGSVC,1KG-ONT	No	NA	NA	NA	NA	NA	NA
chr8:67403626	chr8-67403626-allele755217-378	INS	377	NA	0.0113464447806354,0.002881844380403458,0.0,0.0,0.0	0.0165128	NA	NA	NA	NA	NA	NA	NA	NA	NA	No	NA	HPRC,HGSVC	No	NA	NA	NA	NA	NA	NA
chr8:67403627	chr8-67403627-allele755219-1	DEL	50	NA	0.1815431164901664,0.11095100864553314,0.07936507936507936,0.14612326043737575,0.2167689161554192	0.00619342	NA	NA	NA	NA	NA	NA	NA	NA	NA	No	NA	HPRC,HGSVC	No	NA	NA	NA	NA	NA	NA
chr8:67403630	chr8-67403630-allele755223-308	INS	307	NA	0.00529500756429652,0.0,0.002976190476190476,0.0,0.0	0.00451357	NA	NA	NA	NA	NA	NA	NA	NA	NA	No	NA	HPRC,HGSVC	No	NA	NA	NA	NA	NA	NA
chr8:67403630	chr8-67403630-allele755222-116	INS	115	NA	0.0045385779122541605,0.0,0.00992063492063492,0.0,0.0	1.08443e-05	NA	NA	NA	NA	NA	NA	NA	NA	NA	No	NA	HPRC,HGSVC,1KG-ONT	No	NA	NA	NA	NA	NA	NA
chr8:67403655	chr8-67403655-allele755230-99	INS	98	NA	0.014372163388804841,0.002881844380403458,0.002976190476190476,0.0,0.0	0.0170718	NA	NA	NA	NA	NA	NA	NA	NA	NA	No	NA	HPRC,HGSVC,1KG-ONT	No	NA	NA	NA	NA	NA	NA
chr8:67403655	chr8-67403655-allele755232-124	INS	123	NA	0.0045385779122541605,0.0,0.0,0.0,0.0	0.00805514	NA	NA	NA	NA	NA	NA	NA	NA	NA	No	NA	HPRC,HGSVC,1KG-ONT	No	NA	NA	NA	NA	NA	NA
chr8:67403666	chr8-67403666-allele755235-114	INS	113	NA	0.012859304084720122,0.0,0.0,0.0,0.0	0.0235872	NA	NA	NA	NA	NA	NA	NA	NA	NA	No	NA	HPRC,HGSVC,1KG-ONT	No	NA	NA	NA	NA	NA	NA
chr8:67403691	chr8-67403691-allele755241-61	INS	60	NA	0.07639939485627836,0.01729106628242075,0.023809523809523808,0.004970178926441352,0.026584867075664622	0.0501857	NA	NA	NA	NA	NA	NA	NA	NA	NA	No	NA	HPRC,HGSVC,1KG-ONT	No	NA	NA	NA	NA	NA	NA
chr8:67403693	chr8-67403693-allele755242-1	DEL	59	NA	0.0007564296520423601,0.0,0.0,0.0,0.0	0.000918741	NA	NA	NA	NA	NA	NA	NA	NA	NA	No	NA	HPRC,HGSVC	No	NA	NA	NA	NA	NA	NA
chr8:67403704	chr8-67403704-allele755246-51	INS	50	NA	0.01059001512859304,0.0,0.0,0.0,0.0	0.0193739	NA	NA	NA	NA	NA	NA	NA	NA	NA	No	NA	HPRC,HGSVC,1KG-ONT	No	NA	NA	NA	NA	NA	NA
chr8:67403705	chr8-67403705-allele755247-1	DEL	73	NA	0.0030257186081694403,0.001440922190201729,0.000992063492063492,0.003976143141153081,0.006134969325153374	NA	NA	NA	NA	NA	NA	NA	NA	NA	NA	No	NA	HPRC,HGSVC,1KG-ONT	Yes	NA	NA	NA	NA	NA	NA
chr8:67403705	chr8-67403705-allele755248-1	DEL	100	NA	0.0,0.005763688760806916,0.034722222222222224,0.006958250497017893,0.002044989775051125	0.00833846	NA	NA	NA	NA	NA	NA	NA	NA	NA	No	NA	HPRC,HGSVC,1KG-ONT	Yes	NA	NA	NA	NA	NA	NA
chr8:67403727	chr8-67403727-allele755255-1	DEL	52	NA	0.0030257186081694403,0.01585014409221902,0.000992063492063492,0.0,0.0	NA	NA	NA	NA	NA	NA	NA	NA	NA	NA	No	NA	HPRC,HGSVC	Yes	NA	NA	NA	NA	NA	NA
chr8:67403735	chr8-67403735-allele755259-1	DEL	80	NA	0.025718608169440244,0.001440922190201729,0.007936507936507936,0.0,0.010224948875255624	0.0194539	NA	NA	NA	NA	NA	NA	NA	NA	NA	No	NA	HPRC,HGSVC,1KG-ONT	Yes	NA	NA	NA	NA	NA	NA
chr8:67403738	chr8-67403738-allele755260-1	DEL	89	NA	0.01739788199697428,0.001440922190201729,0.0,0.0009940357852882703,0.0	0.0275778	NA	NA	NA	NA	NA	NA	NA	NA	NA	No	NA	HPRC,HGSVC,1KG-ONT	Yes	NA	NA	NA	NA	NA	NA
chr8:67403760	chr8-67403760-allele755264-1	DEL	55	NA	0.0,0.0,0.0,0.0009940357852882703,0.0	NA	NA	NA	NA	NA	NA	NA	NA	NA	NA	No	NA	HPRC,HGSVC	Yes	NA	NA	NA	NA	NA	NA
chr8:67403765	chr8-67403765-allele755266-80	INS	79	NA	0.0015128593040847202,0.0,0.0,0.0,0.0010224948875255625	0.00077342	NA	NA	NA	NA	NA	NA	NA	NA	NA	No	NA	HPRC,HGSVC	No	NA	NA	NA	NA	NA	NA
chr8:67403782	chr8-67403782-allele755285-76	INS	75	NA	0.0,0.010086455331412104,0.0,0.0,0.0	0.000778337	NA	NA	NA	NA	NA	NA	NA	NA	NA	No	NA	HPRC,HGSVC	No	NA	NA	NA	NA	NA	NA
chr8:67403782	chr8-67403782-allele755276-126	INS	125	NA	0.0022692889561270802,0.001440922190201729,0.0,0.0,0.0	0.0019853	NA	NA	NA	NA	NA	NA	NA	NA	NA	No	NA	HPRC,HGSVC,1KG-ONT	No	NA	NA	NA	NA	NA	NA
chr8:67403782	chr8-67403782-allele755284-124	INS	123	NA	0.0,0.0,0.005952380952380952,0.0,0.0	0.000593574	NA	NA	NA	NA	NA	NA	NA	NA	NA	No	NA	HPRC,HGSVC,1KG-ONT	No	NA	NA	NA	NA	NA	NA
chr8:67403782	chr8-67403782-allele755275-74	INS	73	NA	0.0037821482602118004,0.0,0.0,0.0,0.0	0.00663171	NA	NA	NA	NA	NA	NA	NA	NA	NA	No	NA	HPRC,HGSVC	No	NA	NA	NA	NA	NA	NA
chr8:67403782	chr8-67403782-allele755278-51	INS	50	NA	0.0022692889561270802,0.011527377521613832,0.005952380952380952,0.0009940357852882703,0.003067484662576687	0.000306318	NA	NA	NA	NA	NA	NA	NA	NA	NA	No	NA	HPRC,HGSVC,1KG-ONT	No	NA	NA	NA	NA	NA	NA
chr8:67403782	chr8-67403782-allele755280-126	INS	125	NA	0.009833585476550681,0.0,0.0,0.0,0.0	0.0179657	NA	NA	NA	NA	NA	NA	NA	NA	NA	No	NA	HPRC,HGSVC,1KG-ONT	No	NA	NA	NA	NA	NA	NA
chr8:67403791	chr8-67403791-allele755299-101	INS	100	NA	0.0007564296520423601,0.0,0.0,0.0019880715705765406,0.0	NA	NA	NA	NA	NA	NA	NA	NA	NA	NA	No	NA	HPRC,HGSVC,1KG-ONT	No	NA	NA	NA	NA	NA	NA
chr8:67431732	chr8-67431732-allele755656-337	INS	336	NA	0.006051437216338881,0.001440922190201729,0.0,0.0,0.0	0.00875367	CPA6(2.1646e-10, 1.338)	CPA6(2.1646e-10, 1.338)	NA	NA	NA	NA	NA	NA	NA	No	NA	No	Yes	NA	NA	NA	NA	NA	NA
chr8:67465341	chr8-67465341-allele755968-1277	INS	1276	NA	0.0007564296520423601,0.001440922190201729,0.0,0.0009940357852882703,0.0	NA	CPA6(2.1646e-10, 1.338)	CPA6(2.1646e-10, 1.338)	NA	NA	NA	NA	NA	NA	NA	No	NA	No	Yes	NA	NA	NA	NA	NA	NA
chr8:67475754	chr8-67475754-allele756080-1	DEL	51	NA	0.0022692889561270802,0.0,0.0,0.0,0.0010224948875255625	0.0019853	CPA6(2.1646e-10, 1.338)	CPA6(2.1646e-10, 1.338)	NA	NA	NA	NA	NA	NA	NA	No	NA	HPRC,HGSVC	No	NA	NA	NA	NA	NA	NA
chr8:67475808	chr8-67475808-allele756101-1	DEL	73	NA	0.0007564296520423601,0.0,0.0,0.0,0.0	0.000918741	CPA6(2.1646e-10, 1.338)	CPA6(2.1646e-10, 1.338)	NA	NA	NA	NA	NA	NA	NA	No	NA	HPRC,HGSVC,1KG-ONT	Yes	NA	NA	NA	NA	NA	NA
chr8:67475816	chr8-67475816-allele756105-1	DEL	65	NA	0.0022692889561270802,0.0,0.0,0.0,0.0	0.00343715	CPA6(2.1646e-10, 1.338)	CPA6(2.1646e-10, 1.338)	NA	NA	NA	NA	NA	NA	NA	No	NA	HPRC,HGSVC,1KG-ONT	Yes	NA	NA	NA	NA	NA	NA
chr8:67560174	chr8-67560174-allele756710-53	INS	52	NA	0.0,0.0,0.001984126984126984,0.0,0.0	NA	CPA6(2.1646e-10, 1.338)	CPA6(2.1646e-10, 1.338)	NA	NA	NA	NA	NA	NA	NA	No	ID=chr8_67560160_67560178;MOTIFS=AT;STRUC=(AT)n	No	No	NA	NA	NA	NA	NA	NA
chr8:67585025	chr8-67585025-allele756874-59	INS	58	NA	0.0022692889561270802,0.010086455331412104,0.0,0.0,0.0	NA	CPA6(2.1646e-10, 1.338)	CPA6(2.1646e-10, 1.338)	NA	NA	NA	NA	NA	NA	NA	No	NA	HGSVC	Yes	NA	NA	NA	NA	NA	NA
chr8:67600211	chr8-67600211-allele757017-345	INS	344	NA	0.006051437216338881,0.0,0.0,0.0,0.0	0.0108963	CPA6(2.1646e-10, 1.338)	CPA6(2.1646e-10, 1.338)	NA	NA	NA	NA	NA	NA	NA	No	NA	HGSVC	Yes	NA	NA	NA	NA	NA	NA
chr8:67607148	chr8-67607148-allele757091-1	DEL	51	NA	0.0015128593040847202,0.001440922190201729,0.0,0.0,0.0	0.00077342	CPA6(2.1646e-10, 1.338)	CPA6(2.1646e-10, 1.338)	NA	NA	NA	NA	NA	NA	NA	No	NA	1KG-ONT	No	NA	NA	NA	NA	NA	NA
chr8:67607251	chr8-67607251-allele757149-58	INS	57	NA	0.0007564296520423601,0.001440922190201729,0.021825396825396824,0.0009940357852882703,0.0	0.00277656	CPA6(2.1646e-10, 1.338)	CPA6(2.1646e-10, 1.338)	NA	NA	NA	NA	NA	NA	NA	No	NA	No	No	NA	NA	NA	NA	NA	NA
chr8:67634003	chr8-67634003-allele757401-1	DEL	7445	NA	0.006051437216338881,0.0,0.0,0.0,0.0	0.0108963	CPA6(2.1646e-10, 1.338)	CPA6(2.1646e-10, 1.338)	NA	NA	NA	NA	NA	NA	NA	No	ID=chr8_67634179_67634221;MOTIFS=ATT;STRUC=(ATT)n,ID=chr8_67637981_67638007;MOTIFS=TG;STRUC=(TG)n	HPRC,HGSVC,1KG-ONT	Yes	NA	NA	NA	NA	NA	NA
chr8:67662404	chr8-67662404-allele757702-61	INS	60	NA	0.04084720121028744,0.01440922190201729,0.008928571428571428,0.004970178926441352,0.018404907975460124	0.0222406	CPA6(2.1646e-10, 1.338)	CPA6(2.1646e-10, 1.338)	NA	NA	NA	NA	NA	NA	NA	No	NA	HPRC,HGSVC,1KG-ONT	No	NA	NA	NA	NA	NA	NA
chr8:67662404	chr8-67662404-allele757703-1	DEL	112	NA	0.0,0.0,0.00496031746031746,0.0009940357852882703,0.0	0.000593574	CPA6(2.1646e-10, 1.338)	CPA6(2.1646e-10, 1.338)	NA	NA	NA	NA	NA	NA	NA	No	NA	HGSVC	Yes	NA	NA	NA	NA	NA	NA
chr8:67662435	chr8-67662435-allele757707-1	DEL	81	NA	0.0037821482602118004,0.010086455331412104,0.005952380952380952,0.0009940357852882703,0.009202453987730062	3.20295e-05	CPA6(2.1646e-10, 1.338)	CPA6(2.1646e-10, 1.338)	NA	NA	NA	NA	NA	NA	NA	No	NA	HGSVC	Yes	NA	NA	NA	NA	NA	NA
chr8:67662455	chr8-67662455-allele757708-84	INS	83	NA	0.0,0.004322766570605188,0.0,0.0,0.0	3.94758e-05	CPA6(2.1646e-10, 1.338)	CPA6(2.1646e-10, 1.338)	NA	NA	NA	NA	NA	NA	NA	No	NA	HPRC,HGSVC,1KG-ONT	No	NA	NA	NA	NA	NA	NA
chr8:67662597	chr8-67662597-allele757721-57	INS	56	NA	0.0037821482602118004,0.0,0.0,0.0,0.0	0.00663171	CPA6(2.1646e-10, 1.338)	CPA6(2.1646e-10, 1.338)	NA	NA	NA	NA	NA	NA	NA	No	NA	HPRC,HGSVC,1KG-ONT	No	NA	NA	NA	NA	NA	NA
chr8:67669795	chr8-67669795-allele757765-315	INS	314	NA	0.01664145234493192,0.002881844380403458,0.0,0.0,0.0	0.0262368	CPA6(2.1646e-10, 1.338)	CPA6(2.1646e-10, 1.338)	NA	NA	NA	NA	NA	NA	NA	No	NA	HPRC,HGSVC,1KG-ONT	Yes	NA	NA	NA	NA	NA	NA
chr8:67687442	chr8-67687442-allele757994-329	INS	328	NA	0.02042360060514372,0.001440922190201729,0.0,0.003976143141153081,0.0	0.0276506	CPA6(2.1646e-10, 1.338)	CPA6(2.1646e-10, 1.338)	NA	NA	NA	NA	NA	NA	NA	No	NA	HPRC,HGSVC,1KG-ONT	Yes	NA	NA	NA	NA	NA	NA
chr8:67691816	chr8-67691816-allele758032-328	INS	327	NA	0.006051437216338881,0.0,0.0,0.0,0.00408997955010225	0.0045482	CPA6(2.1646e-10, 1.338)	CPA6(2.1646e-10, 1.338)	NA	NA	NA	NA	NA	NA	NA	No	NA	HGSVC,1KG-ONT	Yes	NA	NA	NA	NA	NA	NA
chr8:67726453	chr8-67726453-allele758390-357	INS	356	NA	0.0007564296520423601,0.0,0.0,0.0,0.0	0.000918741	CPA6(2.1646e-10, 1.338)	CPA6(2.1646e-10, 1.338)	NA	NA	NA	NA	NA	NA	NA	No	NA	No	Yes	NA	NA	NA	NA	NA	NA
chr8:67815085	chr8-67815085-allele758871-1	DEL	332	NA	0.7065052950075643,0.6440922190201729,0.8035714285714286,0.6023856858846919,0.6523517382413088	0.00129892	NA	NA	NA	NA	NA	NA	NA	NA	NA	No	NA	HPRC,HGSVC,1KG-ONT	Yes	NA	NA	NA	NA	NA	NA
chr8:67831114	chr8-67831114-allele759052-64	INS	63	NA	0.018910741301059002,0.002881844380403458,0.0,0.0,0.0	0.0303794	NA	NA	NA	NA	NA	NA	NA	NA	NA	No	NA	HPRC,HGSVC	Yes	NA	NA	NA	NA	NA	NA
chr8:67831114	chr8-67831114-allele759051-110	INS	109	NA	0.0037821482602118004,0.0,0.0,0.0,0.0	0.00663171	NA	NA	NA	NA	NA	NA	NA	NA	NA	No	NA	No	Yes	NA	NA	NA	NA	NA	NA
chr8:67839388	chr8-67839388-allele759135-1338	INS	1337	NA	0.0015128593040847202,0.0,0.0,0.0,0.0	0.00234988	NA	NA	NA	NA	NA	NA	NA	NA	NA	No	NA	No	No	NA	NA	NA	NA	NA	NA
chr8:67930549	chr8-67930549-allele759922-316	INS	315	NA	0.0226928895612708,0.007204610951008645,0.000992063492063492,0.0009940357852882703,0.0	0.0284709	NA	NA	NA	NA	NA	NA	NA	NA	NA	No	NA	HPRC,HGSVC,1KG-ONT	Yes	NA	NA	NA	NA	NA	NA
chr8:67930549	chr8-67930549-allele759924-315	INS	314	NA	0.0015128593040847202,0.0,0.0,0.0,0.0	0.00234988	NA	NA	NA	NA	NA	NA	NA	NA	NA	No	NA	HPRC,HGSVC,1KG-ONT	Yes	NA	NA	NA	NA	NA	NA
chr8:67944090	chr8-67944090-allele760049-1	DEL	58	NA	0.009077155824508321,0.0,0.0,0.0,0.0	0.0165556	NA	NA	NA	NA	NA	NA	NA	NA	NA	No	NA	HPRC,1KG-ONT	Yes	NA	NA	NA	NA	NA	NA
chr8:67976596	chr8-67976596-allele760387-1	DEL	112	NA	0.0416036308623298,0.001440922190201729,0.0,0.0,0.0	0.0733017	PREX2(2.0007e-07, 0.651)	PREX2(2.0007e-07, 0.651)	NA	NA	NA	NA	NA	NA	NA	No	NA	HGSVC,1KG-ONT	No	NA	NA	NA	NA	NA	NA
chr8:68069557	chr8-68069557-allele761264-325	INS	324	NA	0.04084720121028744,0.004322766570605188,0.0,0.002982107355864811,0.014314928425357873	0.0415134	PREX2(2.0007e-07, 0.651)	PREX2(2.0007e-07, 0.651)	NA	NA	NA	NA	NA	NA	NA	No	NA	HPRC,HGSVC,1KG-ONT	Yes	NA	NA	NA	NA	NA	NA
chr8:68069557	chr8-68069557-allele761263-332	INS	331	NA	0.037065052950075644,0.0,0.0,0.0,0.002044989775051125	0.0630967	PREX2(2.0007e-07, 0.651)	PREX2(2.0007e-07, 0.651)	NA	NA	NA	NA	NA	NA	NA	No	NA	HPRC,HGSVC,1KG-ONT	Yes	NA	NA	NA	NA	NA	NA
chr8:68069557	chr8-68069557-allele761271-330	INS	329	NA	0.0022692889561270802,0.002881844380403458,0.0,0.0019880715705765406,0.015337423312883436	0.000346049	PREX2(2.0007e-07, 0.651)	PREX2(2.0007e-07, 0.651)	NA	NA	NA	NA	NA	NA	NA	No	NA	HPRC,HGSVC,1KG-ONT	Yes	NA	NA	NA	NA	NA	NA
chr8:68069557	chr8-68069557-allele761272-324	INS	323	NA	0.0030257186081694403,0.0,0.0,0.0,0.0	0.00520636	PREX2(2.0007e-07, 0.651)	PREX2(2.0007e-07, 0.651)	NA	NA	NA	NA	NA	NA	NA	No	NA	HPRC,HGSVC,1KG-ONT	Yes	NA	NA	NA	NA	NA	NA
chr8:68069557	chr8-68069557-allele761269-326	INS	325	NA	0.0022692889561270802,0.0,0.0,0.0,0.0	0.00377908	PREX2(2.0007e-07, 0.651)	PREX2(2.0007e-07, 0.651)	NA	NA	NA	NA	NA	NA	NA	No	NA	HPRC,HGSVC,1KG-ONT	Yes	NA	NA	NA	NA	NA	NA
chr8:68069557	chr8-68069557-allele761261-332	INS	331	NA	0.0226928895612708,0.05043227665706052,0.027777777777777776,0.041749502982107355,0.049079754601226995	0.00444034	PREX2(2.0007e-07, 0.651)	PREX2(2.0007e-07, 0.651)	NA	NA	NA	NA	NA	NA	NA	No	NA	HPRC,HGSVC,1KG-ONT	Yes	NA	NA	NA	NA	NA	NA
chr8:68069557	chr8-68069557-allele761259-333	INS	332	NA	0.2118003025718608,0.2953890489913545,0.4226190476190476,0.3956262425447316,0.3394683026584867	0.053864	PREX2(2.0007e-07, 0.651)	PREX2(2.0007e-07, 0.651)	NA	NA	NA	NA	NA	NA	NA	No	NA	HPRC,HGSVC,1KG-ONT	Yes	NA	NA	NA	NA	NA	NA
chr8:68069557	chr8-68069557-allele761273-321	INS	320	NA	0.0022692889561270802,0.005763688760806916,0.0,0.002982107355864811,0.0	NA	PREX2(2.0007e-07, 0.651)	PREX2(2.0007e-07, 0.651)	NA	NA	NA	NA	NA	NA	NA	No	NA	HPRC,HGSVC,1KG-ONT	Yes	NA	NA	NA	NA	NA	NA
chr8:68069557	chr8-68069557-allele761266-317	INS	316	NA	0.015128593040847202,0.001440922190201729,0.0,0.0,0.0	0.0255203	PREX2(2.0007e-07, 0.651)	PREX2(2.0007e-07, 0.651)	NA	NA	NA	NA	NA	NA	NA	No	NA	HPRC,HGSVC,1KG-ONT	Yes	NA	NA	NA	NA	NA	NA
chr8:68069557	chr8-68069557-allele761262-334	INS	333	NA	0.01588502269288956,0.02881844380403458,0.000992063492063492,0.02485089463220676,0.06032719836400818	0.00264036	PREX2(2.0007e-07, 0.651)	PREX2(2.0007e-07, 0.651)	NA	NA	NA	NA	NA	NA	NA	No	NA	HPRC,HGSVC,1KG-ONT	Yes	NA	NA	NA	NA	NA	NA
chr8:68069557	chr8-68069557-allele761268-331	INS	330	NA	0.007564296520423601,0.0,0.0,0.0,0.0	0.0136279	PREX2(2.0007e-07, 0.651)	PREX2(2.0007e-07, 0.651)	NA	NA	NA	NA	NA	NA	NA	No	NA	HPRC,HGSVC,1KG-ONT	Yes	NA	NA	NA	NA	NA	NA
chr8:68069557	chr8-68069557-allele761265-331	INS	330	NA	0.03479576399394856,0.001440922190201729,0.0,0.0,0.0	0.0612062	PREX2(2.0007e-07, 0.651)	PREX2(2.0007e-07, 0.651)	NA	NA	NA	NA	NA	NA	NA	No	NA	HPRC,HGSVC,1KG-ONT	Yes	NA	NA	NA	NA	NA	NA
chr8:68069557	chr8-68069557-allele761267-333	INS	332	NA	0.0022692889561270802,0.0,0.0,0.0019880715705765406,0.0	0.000774954	PREX2(2.0007e-07, 0.651)	PREX2(2.0007e-07, 0.651)	NA	NA	NA	NA	NA	NA	NA	No	NA	HPRC,HGSVC,1KG-ONT	Yes	NA	NA	NA	NA	NA	NA
chr8:68115554	chr8-68115554-allele761738-1	DEL	50	NA	0.06505295007564296,0.008645533141210375,0.0,0.0,0.0010224948875255625	0.102105	PREX2(2.0007e-07, 0.651)	PREX2(2.0007e-07, 0.651)	NA	NA	NA	NA	NA	NA	NA	No	NA	HPRC,HGSVC,1KG-ONT	No	NA	NA	NA	NA	NA	NA
chr8:68185703	chr8-68185703-allele762164-1	DEL	395	NA	0.0907715582450832,0.06195965417867435,0.0,0.07852882703777336,0.05112474437627812	0.01697	PREX2(2.0007e-07, 0.651)	PREX2(2.0007e-07, 0.651)	NA	NA	NA	NA	NA	NA	NA	No	NA	HPRC,HGSVC,1KG-ONT	Yes	NA	NA	NA	NA	NA	NA
chr8:68217891	chr8-68217891-allele762436-73	INS	72	NA	0.0015128593040847202,0.005763688760806916,0.0,0.0,0.0010224948875255625	NA	PREX2(2.0007e-07, 0.651)	PREX2(2.0007e-07, 0.651)	NA	NA	NA	NA	NA	NA	NA	No	NA	HPRC,HGSVC,1KG-ONT	Yes	NA	NA	NA	NA	NA	NA
chr8:68217891	chr8-68217891-allele762435-72	INS	71	NA	0.3524962178517398,0.2838616714697406,0.43154761904761907,0.06461232604373758,0.4437627811860941	0.00423495	PREX2(2.0007e-07, 0.651)	PREX2(2.0007e-07, 0.651)	NA	NA	NA	NA	NA	NA	NA	No	NA	HPRC,HGSVC,1KG-ONT	Yes	NA	NA	NA	NA	NA	NA
chr8:68267966	chr8-68267966-allele762837-1	DEL	60	NA	0.01059001512859304,0.0,0.0,0.0,0.0	0.0193739	NA	NA	NA	NA	NA	NA	NA	NA	NA	No	NA	HPRC,HGSVC,1KG-ONT	No	NA	NA	NA	NA	NA	NA
chr8:68267970	chr8-68267970-allele762838-1	DEL	56	NA	0.025718608169440244,0.005763688760806916,0.0,0.0,0.0	0.0388441	NA	NA	NA	NA	NA	NA	NA	NA	NA	No	NA	HPRC,HGSVC,1KG-ONT	No	NA	NA	NA	NA	NA	NA
chr8:68268010	chr8-68268010-allele762857-1	DEL	52	NA	0.10892586989409984,0.1440922190201729,0.025793650793650792,0.2634194831013916,0.1196319018404908	0.0031364	NA	NA	NA	NA	NA	NA	NA	NA	NA	No	NA	HPRC,HGSVC	No	NA	NA	NA	NA	NA	NA
chr8:68365324	chr8-68365324-allele763816-1	DEL	476	NA	0.00832072617246596,0.001440922190201729,0.0,0.0,0.0	0.0129393	NA	C8orf34(2.8033e-11, 1.104)	NA	NA	NA	NA	NA	NA	NA	No	NA	HPRC,HGSVC,1KG-ONT	Yes	NA	NA	NA	NA	NA	NA
chr8:68505432	chr8-68505432-allele764664-1	DEL	322	0.972791	0.5869894099848714,0.15417867435158503,0.17162698412698413,0.12326043737574553,0.12678936605316973	0.389198	NA	C8orf34(2.8033e-11, 1.104)	NA	NA	NA	NA	NA	NA	NA	No	NA	HPRC,HGSVC,1KG-ONT	Yes	ENSG00000165084.16(0.02677856809288424)	Coronary artery disease(C8orf34, rs2380472, 2E-8, 0.5735983258002215)	Bipolar I disorder(0.79%, 3.26%, 0.24, [0.07;0.75], 0.014781),Cellulitis of toe(1.42%, 3.72%, 0.37, [0.14;0.98], 0.048403),Chondromalacia of patella(3.63%, 0.47%, 8.07, [1.08;60.11], 0.01487),Conjunctivitis(6.64%, 2.79%, 2.48, [1.04;5.91], 0.039335),Hemorrhage of rectum and anus(8.21%, 3.26%, 2.66, [1.19;5.95], 0.012561),Hirsutism(3.16%, 0.47%, 6.98, [0.93;52.34], 0.023078),Hypersomnia(7.11%, 2.33%, 3.21, [1.26;8.21], 0.010907),Hypomagnesemia(3.95%, 0.47%, 8.8, [1.19;65.33], 0.009686),Infective pneumonia(5.37%, 1.40%, 4.01, [1.22;13.2], 0.01133),Inflammation of sacroiliac joint(3.48%, 0.47%, 7.71, [1.03;57.51], 0.01453),Lumbar spondylosis(12.32%, 5.58%, 2.38, [1.27;4.46], 0.004645),Lumbar spondylosis with myelopathy(3.79%, 0.47%, 8.43, [1.13;62.72], 0.009176),Lumbosacral radiculopathy(4.27%, 0.93%, 4.75, [1.12;20.12], 0.016573),Neoplasm of uncertain behavior of skin(3.16%, 6.98%, 0.44, [0.22;0.87], 0.02678),Osteoarthritis of knee(20.38%, 13.49%, 1.64, [1.06;2.54], 0.025721),Polyneuropathy(7.90%, 3.72%, 2.22, [1.04;4.76], 0.041118),Residual hemorrhoidal skin tags(5.37%, 1.86%, 2.99, [1.05;8.54], 0.034554),Supraventricular tachycardia(3.00%, 0.47%, 6.62, [0.88;49.77], 0.035643),Intramural leiomyoma of uterus(8.52%, 3.21%, 2.81, [1.09;7.26], 0.029745)	NA	NA	NA
chr8:68576247	chr8-68576247-allele765218-1	DEL	423	NA	0.048411497730711045,0.001440922190201729,0.0,0.003976143141153081,0.0	0.077136	NA	C8orf34(2.8033e-11, 1.104)	NA	NA	NA	NA	NA	NA	NA	No	NA	HPRC,HGSVC,1KG-ONT	Yes	NA	NA	NA	NA	NA	NA
chr8:68589727	chr8-68589727-allele765356-58	INS	57	NA	0.13388804841149773,0.13544668587896252,0.23115079365079366,0.05467196819085487,0.07975460122699386	NA	NA	C8orf34(2.8033e-11, 1.104)	NA	NA	NA	NA	NA	NA	NA	No	NA	HPRC,HGSVC,1KG-ONT	Yes	NA	NA	NA	NA	NA	NA
chr8:68589783	chr8-68589783-allele765358-115	INS	114	NA	0.0007564296520423601,0.0,0.0,0.0,0.0	0.000918741	NA	C8orf34(2.8033e-11, 1.104)	NA	NA	NA	NA	NA	NA	NA	No	NA	No	Yes	NA	NA	NA	NA	NA	NA
chr8:68589783	chr8-68589783-allele765360-58	INS	57	NA	0.0,0.0,0.001984126984126984,0.0,0.0	NA	NA	C8orf34(2.8033e-11, 1.104)	NA	NA	NA	NA	NA	NA	NA	No	NA	HPRC,HGSVC,1KG-ONT	Yes	NA	NA	NA	NA	NA	NA
chr8:68674881	chr8-68674881-allele765895-339	INS	338	NA	0.1573373676248109,0.03170028818443804,0.0,0.036779324055666,0.04805725971370143	0.129086	NA	C8orf34(2.8033e-11, 1.104)	NA	NA	NA	NA	NA	NA	NA	No	NA	HPRC,HGSVC,1KG-ONT	Yes	NA	NA	NA	NA	NA	NA
chr8:68694256	chr8-68694256-allele766068-310	INS	309	NA	0.039334341906202726,0.001440922190201729,0.0,0.0,0.0	0.0692855	NA	C8orf34(2.8033e-11, 1.104)	NA	NA	NA	NA	NA	NA	NA	No	NA	HPRC,HGSVC,1KG-ONT	Yes	NA	NA	NA	NA	NA	NA
chr8:68748275	chr8-68748275-allele766466-344	INS	343	NA	0.025718608169440244,0.0,0.0,0.0,0.0	0.0471175	NA	C8orf34(2.8033e-11, 1.104)	NA	NA	NA	NA	NA	NA	NA	No	NA	HPRC,HGSVC,1KG-ONT	Yes	NA	NA	NA	NA	NA	NA
chr8:68758757	chr8-68758757-allele766597-2800	INS	2799	NA	0.012102874432677761,0.0,0.0,0.0,0.0	0.0221846	NA	C8orf34(2.8033e-11, 1.104)	NA	NA	NA	NA	NA	NA	NA	No	NA	HPRC,HGSVC,1KG-ONT	No	NA	NA	NA	NA	NA	NA
chr8:68758757	chr8-68758757-allele766596-2625	INS	2624	NA	0.05370650529500756,0.09077809798270893,0.4712301587301587,0.041749502982107355,0.20040899795501022	0.0825285	NA	C8orf34(2.8033e-11, 1.104)	NA	NA	NA	NA	NA	NA	NA	No	NA	HPRC,HGSVC,1KG-ONT	No	NA	NA	NA	NA	NA	NA
chr8:68794505	chr8-68794505-allele767029-74	INS	73	NA	0.0,0.0,0.006944444444444444,0.0,0.0	0.000778337	NA	C8orf34(2.8033e-11, 1.104)	NA	NA	NA	NA	NA	NA	NA	No	NA	HPRC,HGSVC,1KG-ONT	Yes	NA	NA	NA	NA	NA	NA
chr8:68794505	chr8-68794505-allele767023-87	INS	86	NA	0.0022692889561270802,0.0,0.0,0.0,0.0	0.00377908	NA	C8orf34(2.8033e-11, 1.104)	NA	NA	NA	NA	NA	NA	NA	No	NA	HPRC,HGSVC,1KG-ONT	Yes	NA	NA	NA	NA	NA	NA
chr8:68794505	chr8-68794505-allele767025-59	INS	58	NA	0.037821482602118005,0.008645533141210375,0.0,0.02385685884691849,0.0	0.0270564	NA	C8orf34(2.8033e-11, 1.104)	NA	NA	NA	NA	NA	NA	NA	No	NA	HPRC,HGSVC,1KG-ONT	Yes	NA	NA	NA	NA	NA	NA
chr8:68794505	chr8-68794505-allele767026-56	INS	55	NA	0.0037821482602118004,0.0,0.0,0.0,0.0	0.00663171	NA	C8orf34(2.8033e-11, 1.104)	NA	NA	NA	NA	NA	NA	NA	No	NA	HPRC,HGSVC,1KG-ONT	Yes	NA	NA	NA	NA	NA	NA
chr8:68794505	chr8-68794505-allele767022-58	INS	57	NA	0.0007564296520423601,0.0,0.0,0.0,0.0	0.000918741	NA	C8orf34(2.8033e-11, 1.104)	NA	NA	NA	NA	NA	NA	NA	No	NA	HPRC,HGSVC,1KG-ONT	Yes	NA	NA	NA	NA	NA	NA
chr8:68794505	chr8-68794505-allele767030-52	INS	51	NA	0.024205748865355523,0.0,0.0,0.0,0.0	0.0443714	NA	C8orf34(2.8033e-11, 1.104)	NA	NA	NA	NA	NA	NA	NA	No	NA	HPRC,HGSVC,1KG-ONT	Yes	NA	NA	NA	NA	NA	NA
chr8:68794505	chr8-68794505-allele767028-62	INS	61	NA	0.0015128593040847202,0.0,0.0,0.0,0.0	0.00234988	NA	C8orf34(2.8033e-11, 1.104)	NA	NA	NA	NA	NA	NA	NA	No	NA	HPRC,HGSVC,1KG-ONT	Yes	NA	NA	NA	NA	NA	NA
chr8:68794505	chr8-68794505-allele767024-63	INS	62	NA	0.012102874432677761,0.0,0.0,0.0,0.0	0.0221846	NA	C8orf34(2.8033e-11, 1.104)	NA	NA	NA	NA	NA	NA	NA	No	NA	HPRC,HGSVC,1KG-ONT	Yes	NA	NA	NA	NA	NA	NA
chr8:68794505	chr8-68794505-allele767021-92	INS	91	NA	0.0030257186081694403,0.0,0.0,0.0,0.0	0.00520636	NA	C8orf34(2.8033e-11, 1.104)	NA	NA	NA	NA	NA	NA	NA	No	NA	HPRC,HGSVC	Yes	NA	NA	NA	NA	NA	NA
chr8:68794505	chr8-68794505-allele767020-55	INS	54	NA	0.0037821482602118004,0.001440922190201729,0.0,0.0,0.0	0.00462462	NA	C8orf34(2.8033e-11, 1.104)	NA	NA	NA	NA	NA	NA	NA	No	NA	HPRC,HGSVC,1KG-ONT	Yes	NA	NA	NA	NA	NA	NA
chr8:68794505	chr8-68794505-allele767027-69	INS	68	NA	0.030257186081694403,0.002881844380403458,0.0,0.0,0.0	0.0509494	NA	C8orf34(2.8033e-11, 1.104)	NA	NA	NA	NA	NA	NA	NA	No	NA	HPRC,HGSVC,1KG-ONT	Yes	NA	NA	NA	NA	NA	NA
chr8:68867534	chr8-68867534-allele767688-1	DEL	121	NA	0.037821482602118005,0.005763688760806916,0.0,0.0,0.0	0.0604466	NA	NA	NA	NA	NA	NA	NA	NA	NA	No	NA	HPRC,HGSVC,1KG-ONT	Yes	NA	NA	NA	NA	NA	NA
chr8:68906090	chr8-68906090-allele767956-695	INS	694	NA	0.01059001512859304,0.0,0.0,0.0,0.0	0.0193739	NA	NA	NA	NA	NA	NA	NA	NA	NA	No	NA	HPRC,HGSVC,1KG-ONT	Yes	NA	NA	NA	NA	NA	NA
chr8:68906090	chr8-68906090-allele767953-115	INS	114	NA	0.006051437216338881,0.004322766570605188,0.0,0.0,0.0	0.00572634	NA	NA	NA	NA	NA	NA	NA	NA	NA	No	NA	HPRC,HGSVC	Yes	NA	NA	NA	NA	NA	NA
chr8:68906090	chr8-68906090-allele767955-691	INS	690	NA	0.0015128593040847202,0.0,0.0,0.0,0.0	0.00234988	NA	NA	NA	NA	NA	NA	NA	NA	NA	No	NA	HPRC,HGSVC,1KG-ONT	Yes	NA	NA	NA	NA	NA	NA
chr8:68906090	chr8-68906090-allele767952-667	INS	666	NA	0.0007564296520423601,0.0,0.0,0.0,0.0	0.000918741	NA	NA	NA	NA	NA	NA	NA	NA	NA	No	NA	HPRC,HGSVC,1KG-ONT	Yes	NA	NA	NA	NA	NA	NA
chr8:68906104	chr8-68906104-allele767962-1893	INS	1892	NA	0.012859304084720122,0.09510086455331412,0.11011904761904762,0.033797216699801194,0.1032719836400818	0.0404106	NA	NA	NA	NA	NA	NA	NA	NA	NA	No	NA	HPRC,HGSVC,1KG-ONT	No	NA	NA	NA	NA	NA	NA
chr8:68906104	chr8-68906104-allele767970-221	INS	220	NA	0.007564296520423601,0.0,0.0,0.0009940357852882703,0.0	0.0115415	NA	NA	NA	NA	NA	NA	NA	NA	NA	No	NA	HPRC,HGSVC,1KG-ONT	Yes	NA	NA	NA	NA	NA	NA
chr8:68906104	chr8-68906104-allele767969-233	INS	232	NA	0.00529500756429652,0.0,0.0,0.0,0.0	0.00947665	NA	NA	NA	NA	NA	NA	NA	NA	NA	No	NA	HPRC,HGSVC,1KG-ONT	Yes	NA	NA	NA	NA	NA	NA
chr8:68906104	chr8-68906104-allele767971-197	INS	196	NA	0.01664145234493192,0.001440922190201729,0.0,0.0,0.0	0.0283054	NA	NA	NA	NA	NA	NA	NA	NA	NA	No	NA	HPRC,HGSVC,1KG-ONT	Yes	NA	NA	NA	NA	NA	NA
chr8:68906104	chr8-68906104-allele767976-217	INS	216	NA	0.00832072617246596,0.0,0.0,0.0,0.0	0.0151436	NA	NA	NA	NA	NA	NA	NA	NA	NA	No	NA	HPRC,HGSVC,1KG-ONT	Yes	NA	NA	NA	NA	NA	NA
chr8:68906104	chr8-68906104-allele767975-245	INS	244	NA	0.01588502269288956,0.001440922190201729,0.0,0.0,0.0	0.0269135	NA	NA	NA	NA	NA	NA	NA	NA	NA	No	NA	HPRC,HGSVC,1KG-ONT	Yes	NA	NA	NA	NA	NA	NA
chr8:68906104	chr8-68906104-allele767986-305	INS	304	NA	0.00832072617246596,0.002881844380403458,0.0,0.0,0.0	0.0110972	NA	NA	NA	NA	NA	NA	NA	NA	NA	No	NA	HPRC,HGSVC,1KG-ONT	Yes	NA	NA	NA	NA	NA	NA
chr8:68906104	chr8-68906104-allele767979-385	INS	384	NA	0.009833585476550681,0.0,0.0,0.0,0.0	0.0178094	NA	NA	NA	NA	NA	NA	NA	NA	NA	No	NA	HPRC,HGSVC,1KG-ONT	Yes	NA	NA	NA	NA	NA	NA
chr8:68906104	chr8-68906104-allele767985-173	INS	172	NA	0.0045385779122541605,0.002881844380403458,0.0,0.0,0.0	0.00448129	NA	NA	NA	NA	NA	NA	NA	NA	NA	No	NA	HPRC,HGSVC,1KG-ONT	Yes	NA	NA	NA	NA	NA	NA
chr8:68906104	chr8-68906104-allele767980-229	INS	228	NA	0.0037821482602118004,0.001440922190201729,0.0,0.0,0.0	0.00462462	NA	NA	NA	NA	NA	NA	NA	NA	NA	No	NA	HPRC,HGSVC,1KG-ONT	Yes	NA	NA	NA	NA	NA	NA
chr8:68906104	chr8-68906104-allele767963-2075	INS	2074	NA	0.0015128593040847202,0.01585014409221902,0.000992063492063492,0.02286282306163022,0.018404907975460124	0.00706333	NA	NA	NA	NA	NA	NA	NA	NA	NA	No	NA	HPRC,HGSVC	No	NA	NA	NA	NA	NA	NA
chr8:68906104	chr8-68906104-allele767972-273	INS	272	NA	0.009077155824508321,0.0,0.0,0.0,0.0	0.0164709	NA	NA	NA	NA	NA	NA	NA	NA	NA	No	NA	HPRC,HGSVC,1KG-ONT	Yes	NA	NA	NA	NA	NA	NA
chr8:68906104	chr8-68906104-allele767984-205	INS	204	NA	0.0030257186081694403,0.0,0.0,0.0,0.0	0.00520636	NA	NA	NA	NA	NA	NA	NA	NA	NA	No	NA	HPRC,HGSVC,1KG-ONT	Yes	NA	NA	NA	NA	NA	NA
chr8:68906104	chr8-68906104-allele767992-1121	INS	1120	NA	0.009077155824508321,0.0,0.0,0.0,0.0	0.0165556	NA	NA	NA	NA	NA	NA	NA	NA	NA	No	NA	HPRC,HGSVC,1KG-ONT	No	NA	NA	NA	NA	NA	NA
chr8:68906104	chr8-68906104-allele767967-217	INS	216	NA	0.037821482602118005,0.007204610951008645,0.0,0.0,0.0	0.058541	NA	NA	NA	NA	NA	NA	NA	NA	NA	No	NA	HPRC,HGSVC,1KG-ONT	Yes	NA	NA	NA	NA	NA	NA
chr8:68906104	chr8-68906104-allele767988-293	INS	292	NA	0.0,0.0,0.0,0.0009940357852882703,0.0	NA	NA	NA	NA	NA	NA	NA	NA	NA	NA	No	NA	HPRC,HGSVC,1KG-ONT	Yes	NA	NA	NA	NA	NA	NA
chr8:68906104	chr8-68906104-allele767961-1325	INS	1324	NA	0.0113464447806354,0.0,0.0,0.0,0.0	0.0207802	NA	NA	NA	NA	NA	NA	NA	NA	NA	No	NA	HPRC,HGSVC,1KG-ONT	No	NA	NA	NA	NA	NA	NA
chr8:68906104	chr8-68906104-allele767965-1117	INS	1116	NA	0.0022692889561270802,0.0,0.0,0.0,0.0	0.00377908	NA	NA	NA	NA	NA	NA	NA	NA	NA	No	NA	HPRC,HGSVC,1KG-ONT	No	NA	NA	NA	NA	NA	NA
chr8:68906104	chr8-68906104-allele767991-325	INS	324	NA	0.007564296520423601,0.0,0.0,0.0,0.0	0.0137297	NA	NA	NA	NA	NA	NA	NA	NA	NA	No	NA	HPRC,HGSVC,1KG-ONT	Yes	NA	NA	NA	NA	NA	NA
chr8:68906104	chr8-68906104-allele767964-1544	INS	1543	NA	0.0007564296520423601,0.0,0.0,0.0,0.0	0.000918741	NA	NA	NA	NA	NA	NA	NA	NA	NA	No	NA	HPRC,HGSVC,1KG-ONT	No	NA	NA	NA	NA	NA	NA
chr8:68906104	chr8-68906104-allele767973-197	INS	196	NA	0.0045385779122541605,0.004322766570605188,0.0,0.0,0.0	0.00334747	NA	NA	NA	NA	NA	NA	NA	NA	NA	No	NA	HPRC,HGSVC,1KG-ONT	Yes	NA	NA	NA	NA	NA	NA
chr8:68906104	chr8-68906104-allele767977-261	INS	260	NA	0.00529500756429652,0.001440922190201729,0.0,0.0,0.0	0.00736694	NA	NA	NA	NA	NA	NA	NA	NA	NA	No	NA	HPRC,HGSVC,1KG-ONT	Yes	NA	NA	NA	NA	NA	NA
chr8:68906104	chr8-68906104-allele767989-241	INS	240	NA	0.0045385779122541605,0.0,0.0,0.0,0.0	0.00805514	NA	NA	NA	NA	NA	NA	NA	NA	NA	No	NA	HPRC,HGSVC,1KG-ONT	Yes	NA	NA	NA	NA	NA	NA
chr8:68906104	chr8-68906104-allele767982-249	INS	248	NA	0.0,0.0,0.0,0.0019880715705765406,0.0	NA	NA	NA	NA	NA	NA	NA	NA	NA	NA	No	NA	HPRC,HGSVC,1KG-ONT	Yes	NA	NA	NA	NA	NA	NA
chr8:68906104	chr8-68906104-allele767990-277	INS	276	NA	0.0022692889561270802,0.0,0.0,0.0,0.0	0.00377908	NA	NA	NA	NA	NA	NA	NA	NA	NA	No	NA	HPRC,HGSVC,1KG-ONT	Yes	NA	NA	NA	NA	NA	NA
chr8:68906104	chr8-68906104-allele767981-225	INS	224	NA	0.0015128593040847202,0.0,0.0,0.0,0.0	0.00234988	NA	NA	NA	NA	NA	NA	NA	NA	NA	No	NA	HPRC,HGSVC,1KG-ONT	Yes	NA	NA	NA	NA	NA	NA
chr8:68906104	chr8-68906104-allele767968-309	INS	308	NA	0.01739788199697428,0.001440922190201729,0.0,0.0,0.0	0.0296959	NA	NA	NA	NA	NA	NA	NA	NA	NA	No	NA	HPRC,HGSVC,1KG-ONT	Yes	NA	NA	NA	NA	NA	NA
