## Supplemental Table 1 for "Population-scale Long-read Sequencing in the *All of Us* Research Program": 1KG_genotyped_SV_summary.csv (part 61 of 126)

SV_coordinate	SV_ID	SV type	SV length	Mean GenotypePosterior nonref	AF(AFR,AMR,EAS,EUR,SAS)	Fst(AFR vs Non-AFR)	OMIM genes intersected(pLI, LOEUF)	Disease genes intersected(pLI, LOEUF)	Cancer genes intersected(pLI, LOEUF)	ACMG genes intersected(pLI, LOEUF)	OMIM CDS intersected(pLI, LOEUF)	Disease CDS intersected(pLI, LOEUF)	Cancer CDS intersected(pLI, LOEUF)	ACMG CDS intersected(pLI, LOEUF)	Regulatory element_intersected	SegDUP association(INS:within 1kb, DEL:intersect)	Tandem repeats intersected	Detected in other LR datasets(HPRC,HGSVC,1KG-ONT)	Detected in AoU SR(990/1,027 AoU Phase I matched samples)	eQTLs: gene(qvalue)	GWAS associations: trait(gene, rsID, pvalue, LD_r2)	SV-trait associations in AoU Phase I (n = 848 with condition records) (Carrier%, Non-carrier%, OR, [95% CI], pvalue)	SR validation	LR assembly-supported	Locityper validation (percentage of carriers with allele differences <20 between the imputed and Locityper calls.)
chr8:68906105	chr8-68906105-allele767997-585	INS	584	NA	0.00680786686838124,0.001440922190201729,0.0,0.0,0.0	0.0101459	NA	NA	NA	NA	NA	NA	NA	NA	NA	No	NA	HPRC,HGSVC	Yes	NA	NA	NA	NA	NA	NA
chr8:68906106	chr8-68906106-allele767999-673	INS	672	NA	0.037821482602118005,0.004322766570605188,0.0,0.0009940357852882703,0.0	0.0604283	NA	NA	NA	NA	NA	NA	NA	NA	NA	No	NA	HPRC,HGSVC,1KG-ONT	Yes	NA	NA	NA	NA	NA	NA
chr8:68906106	chr8-68906106-allele767998-617	INS	616	NA	0.04236006051437216,0.002881844380403458,0.001984126984126984,0.0009940357852882703,0.0	0.0665509	NA	NA	NA	NA	NA	NA	NA	NA	NA	No	NA	HPRC,HGSVC	Yes	NA	NA	NA	NA	NA	NA
chr8:68906107	chr8-68906107-allele768001-69	INS	68	NA	0.0030257186081694403,0.0,0.0,0.0,0.0	0.00520636	NA	NA	NA	NA	NA	NA	NA	NA	NA	No	NA	HPRC,HGSVC	Yes	NA	NA	NA	NA	NA	NA
chr8:68906107	chr8-68906107-allele768000-101	INS	100	NA	0.0037821482602118004,0.0,0.0,0.0,0.0	0.00663171	NA	NA	NA	NA	NA	NA	NA	NA	NA	No	NA	HPRC,HGSVC,1KG-ONT	Yes	NA	NA	NA	NA	NA	NA
chr8:68906107	chr8-68906107-allele768003-149	INS	148	NA	0.0007564296520423601,0.0,0.0,0.0,0.0	0.000918741	NA	NA	NA	NA	NA	NA	NA	NA	NA	No	NA	HPRC,HGSVC,1KG-ONT	Yes	NA	NA	NA	NA	NA	NA
chr8:68906111	chr8-68906111-allele768031-285	INS	284	NA	0.0,0.0,0.000992063492063492,0.0,0.0	NA	NA	NA	NA	NA	NA	NA	NA	NA	NA	No	NA	HPRC,HGSVC,1KG-ONT	Yes	NA	NA	NA	NA	NA	NA
chr8:68906111	chr8-68906111-allele768020-85	INS	84	NA	0.009833585476550681,0.0,0.0,0.0,0.0	0.0179657	NA	NA	NA	NA	NA	NA	NA	NA	NA	No	NA	HPRC,HGSVC,1KG-ONT	Yes	NA	NA	NA	NA	NA	NA
chr8:68906111	chr8-68906111-allele768017-317	INS	316	NA	0.014372163388804841,0.001440922190201729,0.0,0.0,0.0	0.0241257	NA	NA	NA	NA	NA	NA	NA	NA	NA	No	NA	HPRC,HGSVC,1KG-ONT	Yes	NA	NA	NA	NA	NA	NA
chr8:68906111	chr8-68906111-allele768012-277	INS	276	NA	0.0015128593040847202,0.0,0.0,0.0,0.0	0.00234988	NA	NA	NA	NA	NA	NA	NA	NA	NA	No	NA	HPRC,HGSVC,1KG-ONT	Yes	NA	NA	NA	NA	NA	NA
chr8:68906111	chr8-68906111-allele768016-149	INS	148	NA	0.006051437216338881,0.001440922190201729,0.002976190476190476,0.0,0.0	0.00463378	NA	NA	NA	NA	NA	NA	NA	NA	NA	No	NA	HPRC,HGSVC,1KG-ONT	Yes	NA	NA	NA	NA	NA	NA
chr8:68906111	chr8-68906111-allele768030-333	INS	332	NA	0.0022692889561270802,0.001440922190201729,0.0,0.0,0.0	0.0019853	NA	NA	NA	NA	NA	NA	NA	NA	NA	No	NA	HPRC,HGSVC,1KG-ONT	Yes	NA	NA	NA	NA	NA	NA
chr8:68906111	chr8-68906111-allele768024-297	INS	296	NA	0.0030257186081694403,0.0,0.0,0.0,0.0	0.00520636	NA	NA	NA	NA	NA	NA	NA	NA	NA	No	NA	HPRC,HGSVC,1KG-ONT	Yes	NA	NA	NA	NA	NA	NA
chr8:68906111	chr8-68906111-allele768018-321	INS	320	NA	0.009077155824508321,0.001440922190201729,0.0,0.0,0.002044989775051125	0.0108499	NA	NA	NA	NA	NA	NA	NA	NA	NA	No	NA	HPRC,HGSVC,1KG-ONT	Yes	NA	NA	NA	NA	NA	NA
chr8:68906111	chr8-68906111-allele768033-337	INS	336	NA	0.0045385779122541605,0.001440922190201729,0.0,0.0,0.0	0.00598883	NA	NA	NA	NA	NA	NA	NA	NA	NA	No	NA	HPRC,HGSVC,1KG-ONT	Yes	NA	NA	NA	NA	NA	NA
chr8:68906111	chr8-68906111-allele768025-213	INS	212	NA	0.0007564296520423601,0.0,0.0,0.0,0.0	0.000918741	NA	NA	NA	NA	NA	NA	NA	NA	NA	No	NA	HPRC,HGSVC,1KG-ONT	Yes	NA	NA	NA	NA	NA	NA
chr8:68906111	chr8-68906111-allele768029-313	INS	312	NA	0.0007564296520423601,0.0,0.0,0.0,0.0	0.000918741	NA	NA	NA	NA	NA	NA	NA	NA	NA	No	NA	HPRC,HGSVC,1KG-ONT	Yes	NA	NA	NA	NA	NA	NA
chr8:68906111	chr8-68906111-allele768021-221	INS	220	NA	0.00680786686838124,0.0,0.0,0.0,0.0	0.0123139	NA	NA	NA	NA	NA	NA	NA	NA	NA	No	NA	HPRC,HGSVC,1KG-ONT	Yes	NA	NA	NA	NA	NA	NA
chr8:68906111	chr8-68906111-allele768019-345	INS	344	NA	0.00680786686838124,0.0,0.0,0.0,0.0	0.0122007	NA	NA	NA	NA	NA	NA	NA	NA	NA	No	NA	HPRC,HGSVC,1KG-ONT	Yes	NA	NA	NA	NA	NA	NA
chr8:68906111	chr8-68906111-allele768023-181	INS	180	NA	0.0030257186081694403,0.001440922190201729,0.0,0.0,0.0	0.00328379	NA	NA	NA	NA	NA	NA	NA	NA	NA	No	NA	HPRC,HGSVC,1KG-ONT	Yes	NA	NA	NA	NA	NA	NA
chr8:68906111	chr8-68906111-allele768015-309	INS	308	NA	0.02723146747352496,0.001440922190201729,0.0,0.0,0.0	0.0476008	NA	NA	NA	NA	NA	NA	NA	NA	NA	No	NA	HPRC,HGSVC,1KG-ONT	Yes	NA	NA	NA	NA	NA	NA
chr8:68906111	chr8-68906111-allele768041-1113	INS	1112	NA	0.0,0.001440922190201729,0.0,0.0,0.0	NA	NA	NA	NA	NA	NA	NA	NA	NA	NA	No	NA	HPRC,HGSVC,1KG-ONT	No	NA	NA	NA	NA	NA	NA
chr8:68906112	chr8-68906112-allele768047-1201	INS	1200	NA	0.0022692889561270802,0.0,0.0,0.0,0.0	0.00377908	NA	NA	NA	NA	NA	NA	NA	NA	NA	No	NA	HPRC,HGSVC,1KG-ONT	No	NA	NA	NA	NA	NA	NA
chr8:68906112	chr8-68906112-allele768045-797	INS	796	NA	0.0007564296520423601,0.0,0.0,0.0,0.0	0.000918741	NA	NA	NA	NA	NA	NA	NA	NA	NA	No	NA	HPRC,HGSVC,1KG-ONT	No	NA	NA	NA	NA	NA	NA
chr8:68906113	chr8-68906113-allele768054-109	INS	108	NA	0.0007564296520423601,0.021613832853025938,0.023809523809523808,0.012922465208747515,0.013292433537832311	0.0103335	NA	NA	NA	NA	NA	NA	NA	NA	NA	No	NA	HPRC,HGSVC,1KG-ONT	Yes	NA	NA	NA	NA	NA	NA
chr8:68906113	chr8-68906113-allele768055-85	INS	84	NA	0.007564296520423601,0.004322766570605188,0.00496031746031746,0.005964214711729622,0.002044989775051125	0.000494545	NA	NA	NA	NA	NA	NA	NA	NA	NA	No	NA	HPRC,HGSVC,1KG-ONT	Yes	NA	NA	NA	NA	NA	NA
chr8:68906113	chr8-68906113-allele768060-81	INS	80	NA	0.0022692889561270802,0.025936599423631124,0.00496031746031746,0.002982107355864811,0.003067484662576687	0.00192322	NA	NA	NA	NA	NA	NA	NA	NA	NA	No	NA	HPRC,HGSVC,1KG-ONT	Yes	NA	NA	NA	NA	NA	NA
chr8:68906113	chr8-68906113-allele768064-113	INS	112	NA	0.0,0.001440922190201729,0.008928571428571428,0.0,0.0	0.00133282	NA	NA	NA	NA	NA	NA	NA	NA	NA	No	NA	HPRC,HGSVC,1KG-ONT	Yes	NA	NA	NA	NA	NA	NA
chr8:68906113	chr8-68906113-allele768071-533	INS	532	NA	0.0007564296520423601,0.0,0.0,0.0,0.0	0.000918741	NA	NA	NA	NA	NA	NA	NA	NA	NA	No	NA	HPRC,HGSVC	Yes	NA	NA	NA	NA	NA	NA
chr8:68906113	chr8-68906113-allele768061-81	INS	80	NA	0.0,0.005763688760806916,0.010912698412698412,0.0,0.005112474437627812	0.00313171	NA	NA	NA	NA	NA	NA	NA	NA	NA	No	NA	HPRC,HGSVC,1KG-ONT	Yes	NA	NA	NA	NA	NA	NA
chr8:68906113	chr8-68906113-allele768062-113	INS	112	NA	0.0030257186081694403,0.0,0.0,0.0,0.0	0.00520636	NA	NA	NA	NA	NA	NA	NA	NA	NA	No	NA	HPRC,HGSVC,1KG-ONT	Yes	NA	NA	NA	NA	NA	NA
chr8:68906113	chr8-68906113-allele768070-1801	INS	1800	NA	0.0,0.0,0.0,0.0009940357852882703,0.0	NA	NA	NA	NA	NA	NA	NA	NA	NA	NA	No	NA	HPRC,HGSVC,1KG-ONT	No	NA	NA	NA	NA	NA	NA
chr8:68906113	chr8-68906113-allele768057-57	INS	56	NA	0.0,0.0,0.0,0.0009940357852882703,0.0	NA	NA	NA	NA	NA	NA	NA	NA	NA	NA	No	NA	HPRC,HGSVC	No	NA	NA	NA	NA	NA	NA
chr8:68906113	chr8-68906113-allele768050-1841	INS	1840	NA	0.012859304084720122,0.05475504322766571,0.037698412698412696,0.041749502982107355,0.02147239263803681	0.00963787	NA	NA	NA	NA	NA	NA	NA	NA	NA	No	NA	HPRC,HGSVC,1KG-ONT	No	NA	NA	NA	NA	NA	NA
chr8:68906113	chr8-68906113-allele768059-89	INS	88	NA	0.0015128593040847202,0.0,0.0,0.0,0.0	0.00234988	NA	NA	NA	NA	NA	NA	NA	NA	NA	No	NA	HPRC,HGSVC,1KG-ONT	Yes	NA	NA	NA	NA	NA	NA
chr8:68906122	chr8-68906122-allele768075-928	INS	927	NA	0.0015128593040847202,0.0,0.0,0.0,0.0	0.00234988	NA	NA	NA	NA	NA	NA	NA	NA	NA	No	NA	HPRC,HGSVC,1KG-ONT	No	NA	NA	NA	NA	NA	NA
chr8:68906124	chr8-68906124-allele768101-1437	INS	1436	NA	0.0,0.0,0.0,0.0,0.0010224948875255625	NA	NA	NA	NA	NA	NA	NA	NA	NA	NA	No	NA	HPRC,HGSVC,1KG-ONT	No	NA	NA	NA	NA	NA	NA
chr8:68906124	chr8-68906124-allele768081-1491	INS	1490	NA	0.0,0.0,0.000992063492063492,0.0,0.0	NA	NA	NA	NA	NA	NA	NA	NA	NA	NA	No	NA	HPRC,HGSVC,1KG-ONT	No	NA	NA	NA	NA	NA	NA
chr8:68906124	chr8-68906124-allele768079-1745	INS	1744	NA	0.0037821482602118004,0.03025936599423631,0.001984126984126984,0.010934393638170975,0.00408997955010225	0.00196667	NA	NA	NA	NA	NA	NA	NA	NA	NA	No	NA	HPRC,HGSVC,1KG-ONT	No	NA	NA	NA	NA	NA	NA
chr8:68906124	chr8-68906124-allele768087-1605	INS	1604	NA	0.0,0.004322766570605188,0.001984126984126984,0.0,0.0	0.000408842	NA	NA	NA	NA	NA	NA	NA	NA	NA	No	NA	HPRC,HGSVC,1KG-ONT	No	NA	NA	NA	NA	NA	NA
chr8:68906124	chr8-68906124-allele768082-505	INS	504	NA	0.0007564296520423601,0.001440922190201729,0.0,0.0,0.0	NA	NA	NA	NA	NA	NA	NA	NA	NA	NA	No	NA	HPRC,HGSVC	Yes	NA	NA	NA	NA	NA	NA
chr8:68906124	chr8-68906124-allele768090-1769	INS	1768	NA	0.0007564296520423601,0.0,0.0,0.0,0.0	0.000918741	NA	NA	NA	NA	NA	NA	NA	NA	NA	No	NA	HPRC,HGSVC,1KG-ONT	No	NA	NA	NA	NA	NA	NA
chr8:68906136	chr8-68906136-allele768107-565	INS	564	NA	0.01664145234493192,0.001440922190201729,0.000992063492063492,0.0,0.0	0.0262368	NA	NA	NA	NA	NA	NA	NA	NA	NA	No	NA	HPRC,HGSVC	Yes	NA	NA	NA	NA	NA	NA
chr8:68906137	chr8-68906137-allele768108-737	INS	736	NA	0.0007564296520423601,0.0,0.0,0.0,0.0	0.000918741	NA	NA	NA	NA	NA	NA	NA	NA	NA	No	NA	HPRC,HGSVC,1KG-ONT	Yes	NA	NA	NA	NA	NA	NA
chr8:68906137	chr8-68906137-allele768143-1681	INS	1680	NA	0.0007564296520423601,0.0,0.0,0.0,0.0	0.000918741	NA	NA	NA	NA	NA	NA	NA	NA	NA	No	NA	HPRC,HGSVC,1KG-ONT	No	NA	NA	NA	NA	NA	NA
chr8:68906137	chr8-68906137-allele768111-861	INS	860	NA	0.0022692889561270802,0.0,0.0,0.0,0.0	0.00377908	NA	NA	NA	NA	NA	NA	NA	NA	NA	No	NA	HPRC,HGSVC,1KG-ONT	No	NA	NA	NA	NA	NA	NA
chr8:68906137	chr8-68906137-allele768120-733	INS	732	NA	0.0045385779122541605,0.0,0.0,0.0,0.0	0.00805514	NA	NA	NA	NA	NA	NA	NA	NA	NA	No	NA	HPRC,HGSVC,1KG-ONT	Yes	NA	NA	NA	NA	NA	NA
chr8:68906137	chr8-68906137-allele768118-61	INS	60	NA	0.00680786686838124,0.004322766570605188,0.08134920634920635,0.006958250497017893,0.03067484662576687	0.0129255	NA	NA	NA	NA	NA	NA	NA	NA	NA	No	NA	HPRC,HGSVC	No	NA	NA	NA	NA	NA	NA
chr8:68906137	chr8-68906137-allele768114-1393	INS	1392	NA	0.01059001512859304,0.0,0.0,0.0009940357852882703,0.0	0.0170017	NA	NA	NA	NA	NA	NA	NA	NA	NA	No	NA	HPRC,HGSVC,1KG-ONT	No	NA	NA	NA	NA	NA	NA
chr8:68906137	chr8-68906137-allele768109-2187	INS	2186	NA	0.058245083207261725,0.01440922190201729,0.0,0.008946322067594433,0.006134969325153374	0.0633177	NA	NA	NA	NA	NA	NA	NA	NA	NA	No	NA	HPRC,HGSVC	No	NA	NA	NA	NA	NA	NA
chr8:68906137	chr8-68906137-allele768144-1625	INS	1624	NA	0.0007564296520423601,0.0,0.0,0.0,0.0	0.000918741	NA	NA	NA	NA	NA	NA	NA	NA	NA	No	NA	HPRC,HGSVC,1KG-ONT	No	NA	NA	NA	NA	NA	NA
chr8:68906137	chr8-68906137-allele768113-2013	INS	2012	NA	0.012859304084720122,0.03890489913544669,0.010912698412698412,0.042743538767395624,0.016359918200409	0.00355165	NA	NA	NA	NA	NA	NA	NA	NA	NA	No	NA	HPRC,HGSVC,1KG-ONT	No	NA	NA	NA	NA	NA	NA
chr8:68906137	chr8-68906137-allele768112-1621	INS	1620	NA	0.007564296520423601,0.01440922190201729,0.02976190476190476,0.014910536779324055,0.02147239263803681	0.0044954	NA	NA	NA	NA	NA	NA	NA	NA	NA	No	NA	HPRC,HGSVC,1KG-ONT	No	NA	NA	NA	NA	NA	NA
chr8:68906161	chr8-68906161-allele768160-1557	INS	1556	NA	0.0,0.0,0.0,0.0009940357852882703,0.0	NA	NA	NA	NA	NA	NA	NA	NA	NA	NA	No	NA	HPRC,HGSVC,1KG-ONT	No	NA	NA	NA	NA	NA	NA
chr8:68906161	chr8-68906161-allele768165-1625	INS	1624	NA	0.0,0.001440922190201729,0.0,0.0,0.0	NA	NA	NA	NA	NA	NA	NA	NA	NA	NA	No	NA	HPRC,HGSVC,1KG-ONT	No	NA	NA	NA	NA	NA	NA
chr8:68906161	chr8-68906161-allele768159-1529	INS	1528	NA	0.0,0.0,0.0,0.0019880715705765406,0.0010224948875255625	3.94758e-05	NA	NA	NA	NA	NA	NA	NA	NA	NA	No	NA	HPRC,HGSVC,1KG-ONT	No	NA	NA	NA	NA	NA	NA
chr8:68906171	chr8-68906171-allele768173-145	INS	144	NA	0.0030257186081694403,0.0,0.0,0.0,0.0	0.00520636	NA	NA	NA	NA	NA	NA	NA	NA	NA	No	NA	HPRC,HGSVC,1KG-ONT	Yes	NA	NA	NA	NA	NA	NA
chr8:68906172	chr8-68906172-allele768174-1746	INS	1745	NA	0.0022692889561270802,0.002881844380403458,0.0,0.004970178926441352,0.0010224948875255625	NA	NA	NA	NA	NA	NA	NA	NA	NA	NA	No	NA	HPRC,HGSVC,1KG-ONT	No	NA	NA	NA	NA	NA	NA
chr8:68906172	chr8-68906172-allele768176-97	INS	96	NA	0.0015128593040847202,0.001440922190201729,0.0,0.0,0.0	0.00077342	NA	NA	NA	NA	NA	NA	NA	NA	NA	No	NA	HPRC,HGSVC,1KG-ONT	Yes	NA	NA	NA	NA	NA	NA
chr8:68906185	chr8-68906185-allele768187-1645	INS	1644	NA	0.0,0.0,0.0,0.0,0.0010224948875255625	NA	NA	NA	NA	NA	NA	NA	NA	NA	NA	No	NA	HPRC,HGSVC,1KG-ONT	No	NA	NA	NA	NA	NA	NA
chr8:68906185	chr8-68906185-allele768190-1573	INS	1572	NA	0.0,0.001440922190201729,0.0,0.0,0.0	NA	NA	NA	NA	NA	NA	NA	NA	NA	NA	No	NA	HPRC,HGSVC,1KG-ONT	No	NA	NA	NA	NA	NA	NA
chr8:68906185	chr8-68906185-allele768186-1529	INS	1528	NA	0.0007564296520423601,0.001440922190201729,0.0,0.0,0.0	NA	NA	NA	NA	NA	NA	NA	NA	NA	NA	No	NA	HPRC,HGSVC,1KG-ONT	No	NA	NA	NA	NA	NA	NA
chr8:68906196	chr8-68906196-allele768202-1483	INS	1482	NA	0.0,0.0,0.0,0.0009940357852882703,0.0	NA	NA	NA	NA	NA	NA	NA	NA	NA	NA	No	NA	HPRC,HGSVC,1KG-ONT	No	NA	NA	NA	NA	NA	NA
chr8:68906224	chr8-68906224-allele768226-117	INS	116	NA	0.0007564296520423601,0.0,0.0,0.0,0.0	0.000918741	NA	NA	NA	NA	NA	NA	NA	NA	NA	No	NA	HPRC,HGSVC,1KG-ONT	No	NA	NA	NA	NA	NA	NA
chr8:68906224	chr8-68906224-allele768225-141	INS	140	NA	0.0007564296520423601,0.0,0.0,0.0,0.0	0.000918741	NA	NA	NA	NA	NA	NA	NA	NA	NA	No	NA	HPRC,HGSVC,1KG-ONT	No	NA	NA	NA	NA	NA	NA
chr8:68906224	chr8-68906224-allele768223-69	INS	68	NA	0.0007564296520423601,0.0,0.0,0.0,0.0	0.000918741	NA	NA	NA	NA	NA	NA	NA	NA	NA	No	NA	HPRC,HGSVC	No	NA	NA	NA	NA	NA	NA
chr8:68906269	chr8-68906269-allele768239-337	INS	336	NA	0.006051437216338881,0.0,0.0,0.0,0.0	0.0108963	NA	NA	NA	NA	NA	NA	NA	NA	NA	No	NA	HPRC,HGSVC,1KG-ONT	No	NA	NA	NA	NA	NA	NA
chr8:68906297	chr8-68906297-allele768260-1449	INS	1448	NA	0.0,0.0,0.0,0.0019880715705765406,0.0	NA	NA	NA	NA	NA	NA	NA	NA	NA	NA	No	NA	HPRC,HGSVC,1KG-ONT	No	NA	NA	NA	NA	NA	NA
chr8:68906297	chr8-68906297-allele768257-293	INS	292	NA	0.0007564296520423601,0.0,0.0,0.0,0.0	0.000918741	NA	NA	NA	NA	NA	NA	NA	NA	NA	No	NA	HPRC,HGSVC,1KG-ONT	No	NA	NA	NA	NA	NA	NA
chr8:68906297	chr8-68906297-allele768249-1481	INS	1480	NA	0.0,0.0,0.0,0.0009940357852882703,0.0	NA	NA	NA	NA	NA	NA	NA	NA	NA	NA	No	NA	HPRC,HGSVC,1KG-ONT	No	NA	NA	NA	NA	NA	NA
chr8:68906297	chr8-68906297-allele768262-1537	INS	1536	NA	0.0,0.001440922190201729,0.0,0.0019880715705765406,0.0	3.94758e-05	NA	NA	NA	NA	NA	NA	NA	NA	NA	No	NA	HPRC,HGSVC,1KG-ONT	No	NA	NA	NA	NA	NA	NA
chr8:68906297	chr8-68906297-allele768248-1561	INS	1560	NA	0.0,0.0,0.001984126984126984,0.0,0.0	NA	NA	NA	NA	NA	NA	NA	NA	NA	NA	No	NA	HPRC,HGSVC,1KG-ONT	No	NA	NA	NA	NA	NA	NA
chr8:68906297	chr8-68906297-allele768264-1477	INS	1476	NA	0.0,0.0,0.0,0.0,0.0010224948875255625	NA	NA	NA	NA	NA	NA	NA	NA	NA	NA	No	NA	HPRC,HGSVC,1KG-ONT	No	NA	NA	NA	NA	NA	NA
chr8:68906308	chr8-68906308-allele768273-289	INS	288	NA	0.0015128593040847202,0.0,0.0,0.0,0.0	0.00234988	NA	NA	NA	NA	NA	NA	NA	NA	NA	No	NA	HPRC,HGSVC,1KG-ONT	No	NA	NA	NA	NA	NA	NA
chr8:68906308	chr8-68906308-allele768267-217	INS	216	NA	0.00529500756429652,0.0,0.0,0.0,0.0	0.00947665	NA	NA	NA	NA	NA	NA	NA	NA	NA	No	NA	HPRC,HGSVC,1KG-ONT	No	NA	NA	NA	NA	NA	NA
chr8:68906308	chr8-68906308-allele768272-245	INS	244	NA	0.0015128593040847202,0.0,0.0,0.0,0.0	0.00234988	NA	NA	NA	NA	NA	NA	NA	NA	NA	No	NA	HPRC,HGSVC,1KG-ONT	No	NA	NA	NA	NA	NA	NA
chr8:68906308	chr8-68906308-allele768269-245	INS	244	NA	0.0015128593040847202,0.0,0.0,0.0009940357852882703,0.0	0.00077342	NA	NA	NA	NA	NA	NA	NA	NA	NA	No	NA	HPRC,HGSVC,1KG-ONT	No	NA	NA	NA	NA	NA	NA
chr8:68906308	chr8-68906308-allele768270-69	INS	68	NA	0.0007564296520423601,0.0,0.0,0.0,0.0	0.000918741	NA	NA	NA	NA	NA	NA	NA	NA	NA	No	NA	HPRC,HGSVC	No	NA	NA	NA	NA	NA	NA
chr8:68906321	chr8-68906321-allele768277-701	INS	700	NA	0.0007564296520423601,0.0,0.0,0.0,0.0	0.000918741	NA	NA	NA	NA	NA	NA	NA	NA	NA	No	NA	HPRC,HGSVC,1KG-ONT	No	NA	NA	NA	NA	NA	NA
chr8:68906329	chr8-68906329-allele768283-1	DEL	460	NA	0.0037821482602118004,0.0,0.0,0.0,0.0	0.00663171	NA	NA	NA	NA	NA	NA	NA	NA	NA	No	NA	HGSVC	Yes	NA	NA	NA	NA	NA	NA
chr8:68906332	chr8-68906332-allele768288-121	INS	120	NA	0.0015128593040847202,0.0,0.0,0.0,0.0	0.00234988	NA	NA	NA	NA	NA	NA	NA	NA	NA	No	NA	HPRC,HGSVC,1KG-ONT	No	NA	NA	NA	NA	NA	NA
chr8:68906345	chr8-68906345-allele768294-233	INS	232	NA	0.0015128593040847202,0.0,0.0,0.0,0.0	0.00234988	NA	NA	NA	NA	NA	NA	NA	NA	NA	No	NA	HPRC,HGSVC,1KG-ONT	No	NA	NA	NA	NA	NA	NA
chr8:68906345	chr8-68906345-allele768291-639	INS	638	NA	0.0007564296520423601,0.0,0.0,0.0,0.0	0.000918741	NA	NA	NA	NA	NA	NA	NA	NA	NA	No	NA	HPRC,HGSVC,1KG-ONT	No	NA	NA	NA	NA	NA	NA
chr8:68906345	chr8-68906345-allele768303-397	INS	396	NA	0.0007564296520423601,0.0,0.0,0.0,0.0	0.000918741	NA	NA	NA	NA	NA	NA	NA	NA	NA	No	NA	HPRC,HGSVC,1KG-ONT	No	NA	NA	NA	NA	NA	NA
chr8:68906356	chr8-68906356-allele768312-732	INS	731	NA	0.0007564296520423601,0.0,0.0,0.0,0.0	0.000918741	NA	NA	NA	NA	NA	NA	NA	NA	NA	No	NA	HPRC,HGSVC,1KG-ONT	No	NA	NA	NA	NA	NA	NA
chr8:68906373	chr8-68906373-allele768323-261	INS	260	NA	0.0015128593040847202,0.001440922190201729,0.0,0.0,0.0	0.00077342	NA	NA	NA	NA	NA	NA	NA	NA	NA	No	NA	HPRC,HGSVC,1KG-ONT	No	NA	NA	NA	NA	NA	NA
chr8:68906373	chr8-68906373-allele768322-525	INS	524	NA	0.0030257186081694403,0.0,0.0,0.0,0.0	0.00520636	NA	NA	NA	NA	NA	NA	NA	NA	NA	No	NA	HPRC,HGSVC	No	NA	NA	NA	NA	NA	NA
chr8:68906373	chr8-68906373-allele768325-237	INS	236	NA	0.0030257186081694403,0.0,0.0,0.0,0.0	0.00520636	NA	NA	NA	NA	NA	NA	NA	NA	NA	No	NA	HPRC,HGSVC,1KG-ONT	No	NA	NA	NA	NA	NA	NA
chr8:68906401	chr8-68906401-allele768332-213	INS	212	NA	0.0045385779122541605,0.001440922190201729,0.0,0.0,0.0	0.00598883	NA	NA	NA	NA	NA	NA	NA	NA	NA	No	NA	HPRC,HGSVC,1KG-ONT	No	NA	NA	NA	NA	NA	NA
chr8:68906429	chr8-68906429-allele768342-317	INS	316	NA	0.019667170953101363,0.001440922190201729,0.0,0.0,0.0	0.0338583	NA	NA	NA	NA	NA	NA	NA	NA	NA	No	NA	HPRC,HGSVC,1KG-ONT	No	NA	NA	NA	NA	NA	NA
chr8:68906440	chr8-68906440-allele768355-269	INS	268	NA	0.0007564296520423601,0.0,0.0,0.0,0.0	0.000918741	NA	NA	NA	NA	NA	NA	NA	NA	NA	No	NA	HPRC,HGSVC,1KG-ONT	No	NA	NA	NA	NA	NA	NA
chr8:68906440	chr8-68906440-allele768348-285	INS	284	NA	0.0015128593040847202,0.0,0.0,0.0,0.0	0.00234988	NA	NA	NA	NA	NA	NA	NA	NA	NA	No	NA	HPRC,HGSVC,1KG-ONT	No	NA	NA	NA	NA	NA	NA
chr8:68906464	chr8-68906464-allele768367-341	INS	340	NA	0.0015128593040847202,0.0,0.0,0.0,0.0	0.00234988	NA	NA	NA	NA	NA	NA	NA	NA	NA	No	NA	HPRC,HGSVC,1KG-ONT	No	NA	NA	NA	NA	NA	NA
chr8:68906464	chr8-68906464-allele768364-1925	INS	1924	NA	0.0,0.001440922190201729,0.005952380952380952,0.008946322067594433,0.006134969325153374	0.00355365	NA	NA	NA	NA	NA	NA	NA	NA	NA	No	NA	HPRC,HGSVC,1KG-ONT	No	NA	NA	NA	NA	NA	NA
chr8:68906464	chr8-68906464-allele768376-1933	INS	1932	NA	0.0015128593040847202,0.0,0.0,0.0,0.0	0.00234988	NA	NA	NA	NA	NA	NA	NA	NA	NA	No	NA	HPRC,HGSVC,1KG-ONT	No	NA	NA	NA	NA	NA	NA
chr8:68906464	chr8-68906464-allele768374-1897	INS	1896	NA	0.0,0.0,0.005952380952380952,0.0,0.0	0.000593574	NA	NA	NA	NA	NA	NA	NA	NA	NA	No	NA	HPRC,HGSVC,1KG-ONT	No	NA	NA	NA	NA	NA	NA
chr8:68906481	chr8-68906481-allele768388-433	INS	432	NA	0.0007564296520423601,0.0,0.0,0.0,0.0	0.000918741	NA	NA	NA	NA	NA	NA	NA	NA	NA	No	NA	HPRC,HGSVC,1KG-ONT	No	NA	NA	NA	NA	NA	NA
chr8:68906481	chr8-68906481-allele768389-325	INS	324	NA	0.0045385779122541605,0.0,0.0,0.0,0.0	0.00805514	NA	NA	NA	NA	NA	NA	NA	NA	NA	No	NA	HPRC,HGSVC,1KG-ONT	No	NA	NA	NA	NA	NA	NA
chr8:68906492	chr8-68906492-allele768397-209	INS	208	NA	0.00680786686838124,0.0,0.0,0.0,0.0	0.0123139	NA	NA	NA	NA	NA	NA	NA	NA	NA	No	NA	HPRC,HGSVC,1KG-ONT	No	NA	NA	NA	NA	NA	NA
chr8:68906492	chr8-68906492-allele768398-181	INS	180	NA	0.0030257186081694403,0.001440922190201729,0.0,0.0,0.0	0.00328379	NA	NA	NA	NA	NA	NA	NA	NA	NA	No	NA	HPRC,HGSVC,1KG-ONT	No	NA	NA	NA	NA	NA	NA
chr8:68906509	chr8-68906509-allele768410-193	INS	192	NA	0.0015128593040847202,0.0,0.0,0.0,0.0	0.00234988	NA	NA	NA	NA	NA	NA	NA	NA	NA	No	NA	HPRC,HGSVC,1KG-ONT	No	NA	NA	NA	NA	NA	NA
chr8:68906509	chr8-68906509-allele768413-345	INS	344	NA	0.0007564296520423601,0.0,0.0,0.0,0.0	0.000918741	NA	NA	NA	NA	NA	NA	NA	NA	NA	No	NA	HPRC,HGSVC,1KG-ONT	No	NA	NA	NA	NA	NA	NA
chr8:68906509	chr8-68906509-allele768407-269	INS	268	NA	0.0022692889561270802,0.0,0.0,0.0,0.0	0.00377908	NA	NA	NA	NA	NA	NA	NA	NA	NA	No	NA	HPRC,HGSVC,1KG-ONT	No	NA	NA	NA	NA	NA	NA
chr8:68906520	chr8-68906520-allele768432-721	INS	720	NA	0.0007564296520423601,0.001440922190201729,0.0,0.003976143141153081,0.005112474437627812	0.00026671	NA	NA	NA	NA	NA	NA	NA	NA	NA	No	NA	HPRC,HGSVC,1KG-ONT	No	NA	NA	NA	NA	NA	NA
chr8:68906520	chr8-68906520-allele768431-77	INS	76	NA	0.0007564296520423601,0.0,0.0,0.0,0.0	0.000918741	NA	NA	NA	NA	NA	NA	NA	NA	NA	No	NA	HPRC,HGSVC,1KG-ONT	No	NA	NA	NA	NA	NA	NA
chr8:68906520	chr8-68906520-allele768430-861	INS	860	NA	0.0,0.0,0.0,0.005964214711729622,0.0010224948875255625	0.000778337	NA	NA	NA	NA	NA	NA	NA	NA	NA	No	NA	HPRC,HGSVC,1KG-ONT	No	NA	NA	NA	NA	NA	NA
chr8:68906544	chr8-68906544-allele768447-393	INS	392	NA	0.0007564296520423601,0.0,0.0,0.0,0.0	0.000918741	NA	NA	NA	NA	NA	NA	NA	NA	NA	No	NA	HPRC,HGSVC,1KG-ONT	No	NA	NA	NA	NA	NA	NA
chr8:68906544	chr8-68906544-allele768439-109	INS	108	NA	0.0007564296520423601,0.001440922190201729,0.0,0.0,0.0	NA	NA	NA	NA	NA	NA	NA	NA	NA	NA	No	NA	HPRC,HGSVC,1KG-ONT	No	NA	NA	NA	NA	NA	NA
chr8:68906544	chr8-68906544-allele768438-321	INS	320	NA	0.0015128593040847202,0.0,0.000992063492063492,0.0,0.0	0.00077342	NA	NA	NA	NA	NA	NA	NA	NA	NA	No	NA	HPRC,HGSVC,1KG-ONT	No	NA	NA	NA	NA	NA	NA
chr8:68906545	chr8-68906545-allele768450-1249	INS	1248	NA	0.0022692889561270802,0.0,0.0,0.0,0.0	0.00377908	NA	NA	NA	NA	NA	NA	NA	NA	NA	No	NA	HPRC,HGSVC,1KG-ONT	No	NA	NA	NA	NA	NA	NA
chr8:68906545	chr8-68906545-allele768451-1053	INS	1052	NA	0.006051437216338881,0.001440922190201729,0.0,0.0,0.0	0.00875367	NA	NA	NA	NA	NA	NA	NA	NA	NA	No	NA	HPRC,HGSVC,1KG-ONT	No	NA	NA	NA	NA	NA	NA
chr8:68906561	chr8-68906561-allele768460-181	INS	180	NA	0.0007564296520423601,0.0,0.001984126984126984,0.002982107355864811,0.00408997955010225	0.000199544	NA	NA	NA	NA	NA	NA	NA	NA	NA	No	NA	HPRC,HGSVC,1KG-ONT	No	NA	NA	NA	NA	NA	NA
chr8:68906561	chr8-68906561-allele768462-237	INS	236	NA	0.0,0.0,0.0,0.0,0.0010224948875255625	NA	NA	NA	NA	NA	NA	NA	NA	NA	NA	No	NA	HPRC,HGSVC,1KG-ONT	No	NA	NA	NA	NA	NA	NA
chr8:68906561	chr8-68906561-allele768458-129	INS	128	NA	0.0037821482602118004,0.0,0.0,0.0,0.0	0.00663171	NA	NA	NA	NA	NA	NA	NA	NA	NA	No	NA	HPRC,HGSVC,1KG-ONT	No	NA	NA	NA	NA	NA	NA
chr8:68906561	chr8-68906561-allele768456-1733	INS	1732	NA	0.009077155824508321,0.03170028818443804,0.005952380952380952,0.03876739562624255,0.013292433537832311	0.00389614	NA	NA	NA	NA	NA	NA	NA	NA	NA	No	NA	HPRC,HGSVC,1KG-ONT	No	NA	NA	NA	NA	NA	NA
chr8:68906572	chr8-68906572-allele768472-73	INS	72	NA	0.0022692889561270802,0.0,0.0,0.0,0.0	0.00377908	NA	NA	NA	NA	NA	NA	NA	NA	NA	No	NA	HPRC,HGSVC,1KG-ONT	No	NA	NA	NA	NA	NA	NA
chr8:68906573	chr8-68906573-allele768474-886	INS	885	NA	0.0015128593040847202,0.0,0.0,0.0,0.0	0.00234988	NA	NA	NA	NA	NA	NA	NA	NA	NA	No	NA	HPRC,HGSVC,1KG-ONT	No	NA	NA	NA	NA	NA	NA
chr8:68906589	chr8-68906589-allele768478-473	INS	472	NA	0.0007564296520423601,0.0,0.0,0.0,0.0	0.000918741	NA	NA	NA	NA	NA	NA	NA	NA	NA	No	NA	HPRC,HGSVC,1KG-ONT	No	NA	NA	NA	NA	NA	NA
chr8:68906600	chr8-68906600-allele768497-213	INS	212	NA	0.0007564296520423601,0.0,0.0,0.0,0.0	0.000918741	NA	NA	NA	NA	NA	NA	NA	NA	NA	No	NA	HPRC,HGSVC,1KG-ONT	No	NA	NA	NA	NA	NA	NA
chr8:68906600	chr8-68906600-allele768486-269	INS	268	NA	0.0015128593040847202,0.008645533141210375,0.001984126984126984,0.005964214711729622,0.002044989775051125	0.000604163	NA	NA	NA	NA	NA	NA	NA	NA	NA	No	NA	HPRC,HGSVC,1KG-ONT	No	NA	NA	NA	NA	NA	NA
chr8:68906600	chr8-68906600-allele768487-105	INS	104	NA	0.006051437216338881,0.001440922190201729,0.0,0.0,0.0	0.00875367	NA	NA	NA	NA	NA	NA	NA	NA	NA	No	NA	HPRC,HGSVC,1KG-ONT	No	NA	NA	NA	NA	NA	NA
chr8:68906600	chr8-68906600-allele768503-133	INS	132	NA	0.0,0.004322766570605188,0.001984126984126984,0.003976143141153081,0.0	0.00114796	NA	NA	NA	NA	NA	NA	NA	NA	NA	No	NA	HPRC,HGSVC,1KG-ONT	No	NA	NA	NA	NA	NA	NA
chr8:68906600	chr8-68906600-allele768494-241	INS	240	NA	0.0022692889561270802,0.0,0.0,0.0,0.0010224948875255625	0.0019853	NA	NA	NA	NA	NA	NA	NA	NA	NA	No	NA	HPRC,HGSVC,1KG-ONT	No	NA	NA	NA	NA	NA	NA
chr8:68906600	chr8-68906600-allele768490-209	INS	208	NA	0.0030257186081694403,0.0,0.0,0.0,0.0	0.00520636	NA	NA	NA	NA	NA	NA	NA	NA	NA	No	NA	HPRC,HGSVC,1KG-ONT	No	NA	NA	NA	NA	NA	NA
chr8:68906600	chr8-68906600-allele768507-237	INS	236	NA	0.0,0.001440922190201729,0.002976190476190476,0.0,0.0010224948875255625	0.000408842	NA	NA	NA	NA	NA	NA	NA	NA	NA	No	NA	HPRC,HGSVC,1KG-ONT	No	NA	NA	NA	NA	NA	NA
chr8:68906600	chr8-68906600-allele768496-493	INS	492	NA	0.0015128593040847202,0.0,0.0,0.0,0.0	0.00234988	NA	NA	NA	NA	NA	NA	NA	NA	NA	No	NA	HPRC,HGSVC	No	NA	NA	NA	NA	NA	NA
chr8:68906600	chr8-68906600-allele768485-157	INS	156	NA	0.0030257186081694403,0.037463976945244955,0.0625,0.003976143141153081,0.02965235173824131	0.0176949	NA	NA	NA	NA	NA	NA	NA	NA	NA	No	NA	HPRC,HGSVC,1KG-ONT	No	NA	NA	NA	NA	NA	NA
chr8:68906600	chr8-68906600-allele768504-325	INS	324	NA	0.0022692889561270802,0.0,0.0,0.0,0.0	0.00343715	NA	NA	NA	NA	NA	NA	NA	NA	NA	No	NA	HPRC,HGSVC,1KG-ONT	No	NA	NA	NA	NA	NA	NA
chr8:68906600	chr8-68906600-allele768488-185	INS	184	NA	0.0,0.001440922190201729,0.0,0.002982107355864811,0.0010224948875255625	0.000408842	NA	NA	NA	NA	NA	NA	NA	NA	NA	No	NA	HPRC,HGSVC,1KG-ONT	No	NA	NA	NA	NA	NA	NA
chr8:68906600	chr8-68906600-allele768492-297	INS	296	NA	0.0007564296520423601,0.001440922190201729,0.0,0.0,0.0	NA	NA	NA	NA	NA	NA	NA	NA	NA	NA	No	NA	HPRC,HGSVC,1KG-ONT	No	NA	NA	NA	NA	NA	NA
chr8:68906600	chr8-68906600-allele768489-157	INS	156	NA	0.0030257186081694403,0.004322766570605188,0.0,0.0,0.0	0.00109145	NA	NA	NA	NA	NA	NA	NA	NA	NA	No	NA	HPRC,HGSVC,1KG-ONT	No	NA	NA	NA	NA	NA	NA
chr8:68906600	chr8-68906600-allele768483-105	INS	104	NA	0.0113464447806354,0.069164265129683,0.022817460317460316,0.09244532803180915,0.049079754601226995	0.0237606	NA	NA	NA	NA	NA	NA	NA	NA	NA	No	NA	HPRC,HGSVC,1KG-ONT	No	NA	NA	NA	NA	NA	NA
chr8:68906600	chr8-68906600-allele768500-353	INS	352	NA	0.0,0.001440922190201729,0.0,0.0,0.002044989775051125	3.94758e-05	NA	NA	NA	NA	NA	NA	NA	NA	NA	No	NA	HPRC,HGSVC,1KG-ONT	No	NA	NA	NA	NA	NA	NA
chr8:68906600	chr8-68906600-allele768499-133	INS	132	NA	0.0,0.001440922190201729,0.0,0.0009940357852882703,0.002044989775051125	0.000224143	NA	NA	NA	NA	NA	NA	NA	NA	NA	No	NA	HPRC,HGSVC,1KG-ONT	No	NA	NA	NA	NA	NA	NA
chr8:68906600	chr8-68906600-allele768493-129	INS	128	NA	0.0113464447806354,0.0,0.0,0.0,0.0	0.0207802	NA	NA	NA	NA	NA	NA	NA	NA	NA	No	NA	HPRC,HGSVC,1KG-ONT	No	NA	NA	NA	NA	NA	NA
chr8:68906600	chr8-68906600-allele768481-1339	INS	1338	NA	0.0015128593040847202,0.0,0.0,0.0,0.0	0.00234988	NA	NA	NA	NA	NA	NA	NA	NA	NA	No	NA	HPRC,HGSVC,1KG-ONT	No	NA	NA	NA	NA	NA	NA
chr8:68906600	chr8-68906600-allele768482-797	INS	796	NA	0.009833585476550681,0.0,0.0,0.0,0.0010224948875255625	0.0157378	NA	NA	NA	NA	NA	NA	NA	NA	NA	No	NA	HPRC,HGSVC,1KG-ONT	No	NA	NA	NA	NA	NA	NA
chr8:68906641	chr8-68906641-allele768530-1543	INS	1542	NA	0.015128593040847202,0.0,0.0,0.0,0.002044989775051125	0.0234731	NA	NA	NA	NA	NA	NA	NA	NA	NA	No	NA	HPRC,HGSVC	No	NA	NA	NA	NA	NA	NA
chr8:68906641	chr8-68906641-allele768542-377	INS	376	NA	0.0,0.001440922190201729,0.0,0.0,0.0	NA	NA	NA	NA	NA	NA	NA	NA	NA	NA	No	NA	HPRC,HGSVC,1KG-ONT	No	NA	NA	NA	NA	NA	NA
chr8:68906641	chr8-68906641-allele768554-621	INS	620	NA	0.0,0.0,0.005952380952380952,0.0,0.0	0.000593574	NA	NA	NA	NA	NA	NA	NA	NA	NA	No	NA	HPRC,HGSVC	No	NA	NA	NA	NA	NA	NA
chr8:68906641	chr8-68906641-allele768534-565	INS	564	NA	0.0030257186081694403,0.0,0.0,0.0,0.0	0.00520636	NA	NA	NA	NA	NA	NA	NA	NA	NA	No	NA	HPRC,HGSVC	No	NA	NA	NA	NA	NA	NA
chr8:68906641	chr8-68906641-allele768553-593	INS	592	NA	0.0,0.0,0.0,0.0009940357852882703,0.0010224948875255625	NA	NA	NA	NA	NA	NA	NA	NA	NA	NA	No	NA	HPRC,HGSVC	No	NA	NA	NA	NA	NA	NA
chr8:68906641	chr8-68906641-allele768527-461	INS	460	NA	0.0015128593040847202,0.0,0.0,0.0,0.0	0.00234988	NA	NA	NA	NA	NA	NA	NA	NA	NA	No	NA	HPRC,HGSVC	No	NA	NA	NA	NA	NA	NA
chr8:68906641	chr8-68906641-allele768531-645	INS	644	NA	0.0007564296520423601,0.0,0.0,0.0,0.0	0.000918741	NA	NA	NA	NA	NA	NA	NA	NA	NA	No	NA	HPRC,HGSVC,1KG-ONT	No	NA	NA	NA	NA	NA	NA
chr8:68906641	chr8-68906641-allele768529-706	INS	705	NA	0.0037821482602118004,0.0,0.0,0.0,0.0	0.00663171	NA	NA	NA	NA	NA	NA	NA	NA	NA	No	NA	HPRC,HGSVC,1KG-ONT	No	NA	NA	NA	NA	NA	NA
chr8:68906641	chr8-68906641-allele768537-157	INS	156	NA	0.0022692889561270802,0.001440922190201729,0.0,0.0,0.00408997955010225	NA	NA	NA	NA	NA	NA	NA	NA	NA	NA	No	NA	HPRC,HGSVC,1KG-ONT	No	NA	NA	NA	NA	NA	NA
chr8:68906645	chr8-68906645-allele768562-73	INS	72	NA	0.0022692889561270802,0.01729106628242075,0.00496031746031746,0.017892644135188866,0.009202453987730062	0.00448398	NA	NA	NA	NA	NA	NA	NA	NA	NA	No	NA	HPRC,HGSVC,1KG-ONT	No	NA	NA	NA	NA	NA	NA
chr8:68906645	chr8-68906645-allele768580-465	INS	464	NA	0.0007564296520423601,0.0,0.0,0.0,0.0	0.000918741	NA	NA	NA	NA	NA	NA	NA	NA	NA	No	NA	HPRC,HGSVC	No	NA	NA	NA	NA	NA	NA
chr8:68906645	chr8-68906645-allele768579-125	INS	124	NA	0.0007564296520423601,0.0,0.0,0.0,0.0	0.000918741	NA	NA	NA	NA	NA	NA	NA	NA	NA	No	NA	HPRC,HGSVC,1KG-ONT	No	NA	NA	NA	NA	NA	NA
chr8:68906645	chr8-68906645-allele768565-701	INS	700	NA	0.0030257186081694403,0.0,0.0,0.0,0.0	0.00520636	NA	NA	NA	NA	NA	NA	NA	NA	NA	No	NA	HPRC,HGSVC,1KG-ONT	No	NA	NA	NA	NA	NA	NA
chr8:68906645	chr8-68906645-allele768570-537	INS	536	NA	0.0007564296520423601,0.0,0.0,0.0,0.0	0.000918741	NA	NA	NA	NA	NA	NA	NA	NA	NA	No	NA	HPRC,HGSVC	No	NA	NA	NA	NA	NA	NA
chr8:68906645	chr8-68906645-allele768576-73	INS	72	NA	0.0015128593040847202,0.001440922190201729,0.0,0.0,0.0	0.00077342	NA	NA	NA	NA	NA	NA	NA	NA	NA	No	NA	HPRC,HGSVC,1KG-ONT	No	NA	NA	NA	NA	NA	NA
chr8:68906645	chr8-68906645-allele768558-1589	INS	1588	NA	0.0022692889561270802,0.0,0.016865079365079364,0.0,0.002044989775051125	0.000346049	NA	NA	NA	NA	NA	NA	NA	NA	NA	No	NA	HPRC,HGSVC	No	NA	NA	NA	NA	NA	NA
chr8:68906645	chr8-68906645-allele768559-644	INS	643	NA	0.0,0.002881844380403458,0.0,0.0,0.0	NA	NA	NA	NA	NA	NA	NA	NA	NA	NA	No	NA	HPRC,HGSVC,1KG-ONT	No	NA	NA	NA	NA	NA	NA
chr8:68906649	chr8-68906649-allele768604-205	INS	204	NA	0.0015128593040847202,0.0,0.0,0.0,0.0	0.00234988	NA	NA	NA	NA	NA	NA	NA	NA	NA	No	NA	HPRC,HGSVC,1KG-ONT	No	NA	NA	NA	NA	NA	NA
chr8:68906649	chr8-68906649-allele768591-521	INS	520	NA	0.006051437216338881,0.0,0.0,0.0,0.0	0.0108963	NA	NA	NA	NA	NA	NA	NA	NA	NA	No	NA	HPRC,HGSVC	No	NA	NA	NA	NA	NA	NA
chr8:68906649	chr8-68906649-allele768587-1415	INS	1414	NA	0.007564296520423601,0.001440922190201729,0.0,0.0,0.0	0.0115415	NA	NA	NA	NA	NA	NA	NA	NA	NA	No	NA	HPRC,HGSVC	No	NA	NA	NA	NA	NA	NA
chr8:68906649	chr8-68906649-allele768593-57	INS	56	NA	0.0,0.002881844380403458,0.0,0.0009940357852882703,0.0	NA	NA	NA	NA	NA	NA	NA	NA	NA	NA	No	NA	HPRC,HGSVC	No	NA	NA	NA	NA	NA	NA
chr8:68906649	chr8-68906649-allele768595-133	INS	132	NA	0.0,0.0,0.0,0.003976143141153081,0.0	0.000224143	NA	NA	NA	NA	NA	NA	NA	NA	NA	No	NA	HPRC,HGSVC,1KG-ONT	No	NA	NA	NA	NA	NA	NA
chr8:68906649	chr8-68906649-allele768588-1453	INS	1452	NA	0.007564296520423601,0.002881844380403458,0.0,0.0,0.0	0.00974363	NA	NA	NA	NA	NA	NA	NA	NA	NA	No	NA	HPRC,HGSVC	No	NA	NA	NA	NA	NA	NA
chr8:68906649	chr8-68906649-allele768598-81	INS	80	NA	0.0022692889561270802,0.0,0.0,0.0,0.0	0.00377908	NA	NA	NA	NA	NA	NA	NA	NA	NA	No	NA	HPRC,HGSVC,1KG-ONT	No	NA	NA	NA	NA	NA	NA
chr8:68906649	chr8-68906649-allele768605-1189	INS	1188	NA	0.0,0.001440922190201729,0.0,0.0,0.0	NA	NA	NA	NA	NA	NA	NA	NA	NA	NA	No	NA	HPRC,HGSVC,1KG-ONT	No	NA	NA	NA	NA	NA	NA
chr8:68906649	chr8-68906649-allele768600-81	INS	80	NA	0.0015128593040847202,0.0,0.0,0.0,0.0	0.00234988	NA	NA	NA	NA	NA	NA	NA	NA	NA	No	NA	HPRC,HGSVC,1KG-ONT	No	NA	NA	NA	NA	NA	NA
chr8:68906659	chr8-68906659-allele768624-525	INS	524	NA	0.009833585476550681,0.0,0.005952380952380952,0.0,0.0	0.00835456	NA	NA	NA	NA	NA	NA	NA	NA	NA	No	NA	HPRC,HGSVC	No	NA	NA	NA	NA	NA	NA
chr8:68906697	chr8-68906697-allele768647-1717	INS	1716	NA	0.0007564296520423601,0.0,0.0,0.0,0.0010224948875255625	NA	NA	NA	NA	NA	NA	NA	NA	NA	NA	No	NA	HPRC,HGSVC	No	NA	NA	NA	NA	NA	NA
chr8:68906697	chr8-68906697-allele768637-933	INS	932	NA	0.0007564296520423601,0.001440922190201729,0.0,0.0,0.0	NA	NA	NA	NA	NA	NA	NA	NA	NA	NA	No	NA	HPRC,HGSVC,1KG-ONT	No	NA	NA	NA	NA	NA	NA
chr8:68906697	chr8-68906697-allele768648-1713	INS	1712	NA	0.0037821482602118004,0.001440922190201729,0.0,0.0,0.0	0.00462462	NA	NA	NA	NA	NA	NA	NA	NA	NA	No	NA	HPRC,HGSVC	No	NA	NA	NA	NA	NA	NA
chr8:68906697	chr8-68906697-allele768642-941	INS	940	NA	0.0007564296520423601,0.0,0.0,0.0,0.0	0.000918741	NA	NA	NA	NA	NA	NA	NA	NA	NA	No	NA	HPRC,HGSVC,1KG-ONT	No	NA	NA	NA	NA	NA	NA
chr8:68906713	chr8-68906713-allele768655-137	INS	136	NA	0.0007564296520423601,0.0,0.0,0.0,0.0	0.000918741	NA	NA	NA	NA	NA	NA	NA	NA	NA	No	NA	HPRC,HGSVC,1KG-ONT	No	NA	NA	NA	NA	NA	NA
chr8:68906741	chr8-68906741-allele768666-1502	INS	1501	NA	0.0037821482602118004,0.001440922190201729,0.001984126984126984,0.0,0.00408997955010225	0.00022888	NA	NA	NA	NA	NA	NA	NA	NA	NA	No	NA	HPRC,HGSVC	No	NA	NA	NA	NA	NA	NA
chr8:68906741	chr8-68906741-allele768668-109	INS	108	NA	0.0007564296520423601,0.0,0.0,0.0,0.0	0.000918741	NA	NA	NA	NA	NA	NA	NA	NA	NA	No	NA	HPRC,HGSVC,1KG-ONT	No	NA	NA	NA	NA	NA	NA
chr8:68906761	chr8-68906761-allele768671-789	INS	788	NA	0.0022692889561270802,0.0,0.0,0.0,0.0	0.00377908	NA	NA	NA	NA	NA	NA	NA	NA	NA	No	NA	HPRC,HGSVC,1KG-ONT	No	NA	NA	NA	NA	NA	NA
chr8:68906761	chr8-68906761-allele768672-845	INS	844	NA	0.01059001512859304,0.0,0.0,0.0,0.0	0.0191565	NA	NA	NA	NA	NA	NA	NA	NA	NA	No	NA	HPRC,HGSVC,1KG-ONT	No	NA	NA	NA	NA	NA	NA
chr8:68906825	chr8-68906825-allele768685-57	INS	56	NA	0.0007564296520423601,0.0,0.0,0.0,0.0	0.000918741	NA	NA	NA	NA	NA	NA	NA	NA	NA	No	NA	HPRC,HGSVC	No	NA	NA	NA	NA	NA	NA
chr8:68906841	chr8-68906841-allele768690-129	INS	128	NA	0.0007564296520423601,0.0,0.0,0.0,0.0	0.000918741	NA	NA	NA	NA	NA	NA	NA	NA	NA	No	NA	HPRC,HGSVC,1KG-ONT	No	NA	NA	NA	NA	NA	NA
chr8:68906841	chr8-68906841-allele768688-105	INS	104	NA	0.006051437216338881,0.001440922190201729,0.0,0.0,0.0	0.00875367	NA	NA	NA	NA	NA	NA	NA	NA	NA	No	NA	HPRC,HGSVC,1KG-ONT	No	NA	NA	NA	NA	NA	NA
chr8:68906841	chr8-68906841-allele768689-133	INS	132	NA	0.0007564296520423601,0.0,0.0,0.0,0.0	0.000918741	NA	NA	NA	NA	NA	NA	NA	NA	NA	No	NA	HPRC,HGSVC,1KG-ONT	No	NA	NA	NA	NA	NA	NA
chr8:68906845	chr8-68906845-allele768693-189	INS	188	NA	0.0007564296520423601,0.0,0.0,0.0,0.0	0.000918741	NA	NA	NA	NA	NA	NA	NA	NA	NA	No	NA	HPRC,HGSVC,1KG-ONT	No	NA	NA	NA	NA	NA	NA
chr8:68906845	chr8-68906845-allele768692-217	INS	216	NA	0.0,0.002881844380403458,0.0,0.0,0.0	NA	NA	NA	NA	NA	NA	NA	NA	NA	NA	No	NA	HPRC,HGSVC,1KG-ONT	No	NA	NA	NA	NA	NA	NA
chr8:68906873	chr8-68906873-allele768699-161	INS	160	NA	0.0007564296520423601,0.0,0.0,0.0,0.0	0.000918741	NA	NA	NA	NA	NA	NA	NA	NA	NA	No	NA	HPRC,HGSVC,1KG-ONT	No	NA	NA	NA	NA	NA	NA
chr8:68906873	chr8-68906873-allele768698-137	INS	136	NA	0.0007564296520423601,0.0,0.0,0.0,0.0	0.000918741	NA	NA	NA	NA	NA	NA	NA	NA	NA	No	NA	HPRC,HGSVC,1KG-ONT	No	NA	NA	NA	NA	NA	NA
chr8:68906925	chr8-68906925-allele768712-101	INS	100	NA	0.006051437216338881,0.0,0.0,0.0,0.0	0.0108963	NA	NA	NA	NA	NA	NA	NA	NA	NA	No	NA	HPRC,HGSVC,1KG-ONT	No	NA	NA	NA	NA	NA	NA
chr8:68906937	chr8-68906937-allele768719-57	INS	56	NA	0.0,0.0,0.0,0.0,0.0010224948875255625	NA	NA	NA	NA	NA	NA	NA	NA	NA	NA	No	NA	HPRC,HGSVC	No	NA	NA	NA	NA	NA	NA
chr8:68906985	chr8-68906985-allele768727-57	INS	56	NA	0.0015128593040847202,0.0,0.0,0.0,0.0	0.00234988	NA	NA	NA	NA	NA	NA	NA	NA	NA	No	NA	HPRC,HGSVC	No	NA	NA	NA	NA	NA	NA
chr8:68907013	chr8-68907013-allele768737-117	INS	116	NA	0.0007564296520423601,0.0,0.0,0.0,0.0	0.000918741	NA	NA	NA	NA	NA	NA	NA	NA	NA	No	NA	HPRC,HGSVC,1KG-ONT	No	NA	NA	NA	NA	NA	NA
chr8:68907013	chr8-68907013-allele768735-57	INS	56	NA	0.024962178517397883,0.005763688760806916,0.010912698412698412,0.0019880715705765406,0.0	0.0201712	NA	NA	NA	NA	NA	NA	NA	NA	NA	No	NA	HPRC,HGSVC	No	NA	NA	NA	NA	NA	NA
chr8:68907013	chr8-68907013-allele768736-89	INS	88	NA	0.0037821482602118004,0.0,0.0,0.0,0.0	0.00663171	NA	NA	NA	NA	NA	NA	NA	NA	NA	No	NA	HPRC,HGSVC,1KG-ONT	No	NA	NA	NA	NA	NA	NA
chr8:68907013	chr8-68907013-allele768738-89	INS	88	NA	0.0030257186081694403,0.001440922190201729,0.0,0.0,0.0	0.00328379	NA	NA	NA	NA	NA	NA	NA	NA	NA	No	NA	HPRC,HGSVC,1KG-ONT	No	NA	NA	NA	NA	NA	NA
chr8:68907013	chr8-68907013-allele768741-65	INS	64	NA	0.0022692889561270802,0.0,0.0,0.0,0.0	0.00343715	NA	NA	NA	NA	NA	NA	NA	NA	NA	No	NA	HPRC,HGSVC,1KG-ONT	No	NA	NA	NA	NA	NA	NA
chr8:68907045	chr8-68907045-allele768756-93	INS	92	NA	0.0007564296520423601,0.0,0.0,0.0,0.0	0.000918741	NA	NA	NA	NA	NA	NA	NA	NA	NA	No	NA	HPRC,HGSVC,1KG-ONT	No	NA	NA	NA	NA	NA	NA
chr8:68935043	chr8-68935043-allele769041-75	INS	74	NA	0.0007564296520423601,0.001440922190201729,0.001984126984126984,0.0009940357852882703,0.0	NA	NA	NA	NA	NA	NA	NA	NA	NA	NA	No	NA	No	Yes	NA	NA	NA	NA	NA	NA
chr8:69021231	chr8-69021231-allele769907-1	DEL	109	NA	0.06732223903177005,0.002881844380403458,0.0,0.0,0.0	0.115676	NA	NA	NA	NA	NA	NA	NA	NA	NA	No	NA	HPRC,HGSVC,1KG-ONT	No	NA	NA	NA	NA	NA	NA
chr8:69045817	chr8-69045817-allele770231-290	INS	289	NA	0.007564296520423601,0.001440922190201729,0.002976190476190476,0.0,0.0	0.00698807	NA	NA	NA	NA	NA	NA	NA	NA	NA	No	NA	No	Yes	NA	NA	NA	NA	NA	NA
chr8:69045817	chr8-69045817-allele770232-314	INS	313	NA	0.009077155824508321,0.0,0.0,0.0,0.0	0.0165556	NA	NA	NA	NA	NA	NA	NA	NA	NA	No	NA	No	Yes	NA	NA	NA	NA	NA	NA
chr8:69060625	chr8-69060625-allele770457-352	INS	351	NA	0.007564296520423601,0.0,0.003968253968253968,0.0,0.0	0.00698807	NA	NA	NA	NA	NA	NA	NA	NA	NA	No	NA	1KG-ONT	Yes	NA	NA	NA	NA	NA	NA
chr8:69086463	chr8-69086463-allele770739-323	INS	322	NA	0.0,0.004322766570605188,0.0,0.0,0.00408997955010225	0.000778337	NA	NA	NA	NA	NA	NA	NA	NA	NA	No	NA	1KG-ONT	Yes	NA	NA	NA	NA	NA	NA
chr8:69123191	chr8-69123191-allele771107-51	INS	50	NA	0.0007564296520423601,0.002881844380403458,0.011904761904761904,0.0,0.0	0.00089874	NA	NA	NA	NA	NA	NA	NA	NA	NA	No	NA	HPRC,1KG-ONT	No	NA	NA	NA	NA	NA	NA
chr8:69160375	chr8-69160375-allele771593-913	INS	912	NA	0.00529500756429652,0.011527377521613832,0.0,0.0,0.0	0.00112165	NA	NA	NA	NA	NA	NA	NA	NA	NA	No	NA	HPRC,HGSVC,1KG-ONT	No	NA	NA	NA	NA	NA	NA
chr8:69160375	chr8-69160375-allele771589-913	INS	912	NA	0.014372163388804841,0.002881844380403458,0.0,0.0,0.0	0.0220913	NA	NA	NA	NA	NA	NA	NA	NA	NA	No	NA	HPRC,HGSVC,1KG-ONT	No	NA	NA	NA	NA	NA	NA
chr8:69160375	chr8-69160375-allele771595-913	INS	912	NA	0.0015128593040847202,0.0,0.0,0.0,0.0	0.00234988	NA	NA	NA	NA	NA	NA	NA	NA	NA	No	NA	HPRC,HGSVC,1KG-ONT	No	NA	NA	NA	NA	NA	NA
chr8:69160375	chr8-69160375-allele771587-913	INS	912	NA	0.04462934947049924,0.07348703170028818,0.017857142857142856,0.07455268389662027,0.12474437627811862	0.00570254	NA	NA	NA	NA	NA	NA	NA	NA	NA	No	NA	HPRC,HGSVC,1KG-ONT	No	NA	NA	NA	NA	NA	NA
chr8:69160375	chr8-69160375-allele771594-913	INS	912	NA	0.0022692889561270802,0.008645533141210375,0.0,0.0,0.0	NA	NA	NA	NA	NA	NA	NA	NA	NA	NA	No	NA	HPRC,HGSVC,1KG-ONT	No	NA	NA	NA	NA	NA	NA
chr8:69160375	chr8-69160375-allele771591-913	INS	912	NA	0.0045385779122541605,0.0,0.0,0.0,0.0	0.00805514	NA	NA	NA	NA	NA	NA	NA	NA	NA	No	NA	HPRC,HGSVC,1KG-ONT	No	NA	NA	NA	NA	NA	NA
chr8:69160375	chr8-69160375-allele771590-913	INS	912	NA	0.019667170953101363,0.002881844380403458,0.0,0.0,0.0	0.0317589	NA	NA	NA	NA	NA	NA	NA	NA	NA	No	NA	HPRC,HGSVC,1KG-ONT	No	NA	NA	NA	NA	NA	NA
chr8:69160375	chr8-69160375-allele771588-913	INS	912	NA	0.04236006051437216,0.0345821325648415,0.0744047619047619,0.06063618290258449,0.05112474437627812	0.00156279	NA	NA	NA	NA	NA	NA	NA	NA	NA	No	NA	HPRC,HGSVC,1KG-ONT	No	NA	NA	NA	NA	NA	NA
chr8:69160375	chr8-69160375-allele771583-913	INS	912	NA	0.6096822995461422,0.6469740634005764,0.6617063492063492,0.6341948310139165,0.6319018404907976	0.00198794	NA	NA	NA	NA	NA	NA	NA	NA	NA	No	NA	HPRC,HGSVC,1KG-ONT	No	NA	NA	NA	NA	NA	NA
chr8:69160375	chr8-69160375-allele771585-913	INS	912	NA	0.12254160363086233,0.10518731988472622,0.06448412698412699,0.09343936381709742,0.0736196319018405	0.00895402	NA	NA	NA	NA	NA	NA	NA	NA	NA	No	NA	HPRC,HGSVC,1KG-ONT	No	NA	NA	NA	NA	NA	NA
chr8:69160375	chr8-69160375-allele771597-913	INS	912	NA	0.0045385779122541605,0.001440922190201729,0.0,0.0,0.0	0.00598883	NA	NA	NA	NA	NA	NA	NA	NA	NA	No	NA	HPRC,HGSVC,1KG-ONT	No	NA	NA	NA	NA	NA	NA
chr8:69160375	chr8-69160375-allele771592-913	INS	912	NA	0.00832072617246596,0.0,0.0,0.0,0.0	0.0150511	NA	NA	NA	NA	NA	NA	NA	NA	NA	No	NA	HPRC,HGSVC,1KG-ONT	No	NA	NA	NA	NA	NA	NA
chr8:69160375	chr8-69160375-allele771586-913	INS	912	NA	0.05219364599092285,0.03025936599423631,0.0,0.04473161033797217,0.005112474437627812	0.0192009	NA	NA	NA	NA	NA	NA	NA	NA	NA	No	NA	HPRC,HGSVC,1KG-ONT	No	NA	NA	NA	NA	NA	NA
chr8:69160375	chr8-69160375-allele771584-930	INS	929	NA	0.014372163388804841,0.01585014409221902,0.1130952380952381,0.009940357852882704,0.03578732106339468	0.0131941	NA	NA	NA	NA	NA	NA	NA	NA	NA	No	NA	HPRC,HGSVC,1KG-ONT	No	NA	NA	NA	NA	NA	NA
chr8:69169356	chr8-69169356-allele771750-71	INS	70	NA	0.014372163388804841,0.001440922190201729,0.0,0.0,0.0	0.0241257	NA	NA	NA	NA	NA	NA	NA	NA	NA	No	NA	1KG-ONT	No	NA	NA	NA	NA	NA	NA
chr8:69230793	chr8-69230793-allele772393-88	INS	87	NA	0.0007564296520423601,0.0,0.00496031746031746,0.0,0.0	NA	NA	NA	NA	NA	NA	NA	NA	NA	NA	No	NA	HPRC,HGSVC,1KG-ONT	No	NA	NA	NA	NA	NA	NA
chr8:69230793	chr8-69230793-allele772398-86	INS	85	NA	0.0007564296520423601,0.0,0.0,0.0,0.0010224948875255625	NA	NA	NA	NA	NA	NA	NA	NA	NA	NA	No	NA	HPRC,HGSVC,1KG-ONT	No	NA	NA	NA	NA	NA	NA
chr8:69230793	chr8-69230793-allele772382-94	INS	93	NA	0.019667170953101363,0.001440922190201729,0.0,0.0,0.0	0.0338583	NA	NA	NA	NA	NA	NA	NA	NA	NA	No	NA	HPRC,HGSVC,1KG-ONT	No	NA	NA	NA	NA	NA	NA
chr8:69230793	chr8-69230793-allele772402-115	INS	114	NA	0.00529500756429652,0.001440922190201729,0.0,0.004970178926441352,0.00408997955010225	0.000472985	NA	NA	NA	NA	NA	NA	NA	NA	NA	No	NA	HPRC,HGSVC,1KG-ONT	No	NA	NA	NA	NA	NA	NA
chr8:69230793	chr8-69230793-allele772376-117	INS	116	NA	0.0007564296520423601,0.0,0.0,0.0,0.003067484662576687	NA	NA	NA	NA	NA	NA	NA	NA	NA	NA	No	NA	HPRC,HGSVC,1KG-ONT	No	NA	NA	NA	NA	NA	NA
chr8:69230793	chr8-69230793-allele772397-260	INS	259	NA	0.006051437216338881,0.0,0.0,0.0009940357852882703,0.0	0.00875367	NA	NA	NA	NA	NA	NA	NA	NA	NA	No	NA	HPRC,HGSVC,1KG-ONT	No	NA	NA	NA	NA	NA	NA
chr8:69230793	chr8-69230793-allele772369-127	INS	126	NA	0.00529500756429652,0.001440922190201729,0.006944444444444444,0.005964214711729622,0.002044989775051125	NA	NA	NA	NA	NA	NA	NA	NA	NA	NA	No	NA	HPRC,HGSVC,1KG-ONT	No	NA	NA	NA	NA	NA	NA
chr8:69230793	chr8-69230793-allele772385-125	INS	124	NA	0.00529500756429652,0.0,0.0,0.0,0.0010224948875255625	0.00736694	NA	NA	NA	NA	NA	NA	NA	NA	NA	No	NA	HPRC,HGSVC,1KG-ONT	No	NA	NA	NA	NA	NA	NA
chr8:69230793	chr8-69230793-allele772378-224	INS	223	NA	0.0022692889561270802,0.007204610951008645,0.0,0.0009940357852882703,0.0	NA	NA	NA	NA	NA	NA	NA	NA	NA	NA	No	NA	HPRC,HGSVC,1KG-ONT	No	NA	NA	NA	NA	NA	NA
chr8:69230793	chr8-69230793-allele772404-115	INS	114	NA	0.0,0.001440922190201729,0.00496031746031746,0.004970178926441352,0.049079754601226995	0.0103956	NA	NA	NA	NA	NA	NA	NA	NA	NA	No	NA	HPRC,HGSVC,1KG-ONT	No	NA	NA	NA	NA	NA	NA
chr8:69230793	chr8-69230793-allele772401-90	INS	89	NA	0.0030257186081694403,0.007204610951008645,0.003968253968253968,0.014910536779324055,0.028629856850715747	0.00497498	NA	NA	NA	NA	NA	NA	NA	NA	NA	No	NA	HPRC,HGSVC,1KG-ONT	No	NA	NA	NA	NA	NA	NA
chr8:69230793	chr8-69230793-allele772386-121	INS	120	NA	0.0,0.012968299711815562,0.0,0.0009940357852882703,0.002044989775051125	0.00170264	NA	NA	NA	NA	NA	NA	NA	NA	NA	No	NA	HPRC,HGSVC,1KG-ONT	No	NA	NA	NA	NA	NA	NA
chr8:69230793	chr8-69230793-allele772384-90	INS	89	NA	0.014372163388804841,0.001440922190201729,0.0,0.0,0.0	0.0241257	NA	NA	NA	NA	NA	NA	NA	NA	NA	No	NA	HPRC,HGSVC,1KG-ONT	No	NA	NA	NA	NA	NA	NA
chr8:69230793	chr8-69230793-allele772383-88	INS	87	NA	0.0015128593040847202,0.005763688760806916,0.0,0.009940357852882704,0.0	0.000307536	NA	NA	NA	NA	NA	NA	NA	NA	NA	No	NA	HPRC,HGSVC,1KG-ONT	No	NA	NA	NA	NA	NA	NA
chr8:69230793	chr8-69230793-allele772375-174	INS	173	NA	0.0007564296520423601,0.0,0.0,0.0,0.0	0.000918741	NA	NA	NA	NA	NA	NA	NA	NA	NA	No	NA	HPRC	No	NA	NA	NA	NA	NA	NA
chr8:69230793	chr8-69230793-allele772372-113	INS	112	NA	0.0030257186081694403,0.0,0.0,0.0,0.0	0.00520636	NA	NA	NA	NA	NA	NA	NA	NA	NA	No	NA	HPRC,HGSVC,1KG-ONT	No	NA	NA	NA	NA	NA	NA
chr8:69230793	chr8-69230793-allele772377-111	INS	110	NA	0.0022692889561270802,0.0,0.0,0.0,0.0	0.00377908	NA	NA	NA	NA	NA	NA	NA	NA	NA	No	NA	HPRC,HGSVC,1KG-ONT	No	NA	NA	NA	NA	NA	NA
chr8:69230793	chr8-69230793-allele772390-92	INS	91	NA	0.0007564296520423601,0.0,0.0,0.0,0.0	0.000918741	NA	NA	NA	NA	NA	NA	NA	NA	NA	No	NA	HPRC,HGSVC,1KG-ONT	No	NA	NA	NA	NA	NA	NA
chr8:69230793	chr8-69230793-allele772400-100	INS	99	NA	0.0,0.0,0.0,0.0,0.003067484662576687	3.94758e-05	NA	NA	NA	NA	NA	NA	NA	NA	NA	No	NA	HPRC,HGSVC,1KG-ONT	No	NA	NA	NA	NA	NA	NA
chr8:69230793	chr8-69230793-allele772370-119	INS	118	NA	0.037065052950075644,0.04899135446685879,0.04265873015873016,0.02485089463220676,0.03987730061349693	NA	NA	NA	NA	NA	NA	NA	NA	NA	NA	No	NA	HPRC,HGSVC,1KG-ONT	No	NA	NA	NA	NA	NA	NA
chr8:69230793	chr8-69230793-allele772373-84	INS	83	NA	0.0037821482602118004,0.007204610951008645,0.00496031746031746,0.008946322067594433,0.032719836400818	0.00399793	NA	NA	NA	NA	NA	NA	NA	NA	NA	No	NA	HPRC,HGSVC,1KG-ONT	No	NA	NA	NA	NA	NA	NA
chr8:69230793	chr8-69230793-allele772394-86	INS	85	NA	0.0015128593040847202,0.0,0.0,0.0,0.0	0.00234988	NA	NA	NA	NA	NA	NA	NA	NA	NA	No	NA	HPRC,HGSVC,1KG-ONT	No	NA	NA	NA	NA	NA	NA
chr8:69230793	chr8-69230793-allele772391-86	INS	85	NA	0.0007564296520423601,0.005763688760806916,0.001984126984126984,0.016898608349900597,0.017382413087934562	0.00569657	NA	NA	NA	NA	NA	NA	NA	NA	NA	No	NA	HPRC,HGSVC,1KG-ONT	No	NA	NA	NA	NA	NA	NA
chr8:69230793	chr8-69230793-allele772387-98	INS	97	NA	0.0007564296520423601,0.0,0.0,0.0019880715705765406,0.0	NA	NA	NA	NA	NA	NA	NA	NA	NA	NA	No	NA	HPRC,HGSVC,1KG-ONT	No	NA	NA	NA	NA	NA	NA
chr8:69230793	chr8-69230793-allele772374-96	INS	95	NA	0.0,0.0,0.0,0.003976143141153081,0.0	0.000224143	NA	NA	NA	NA	NA	NA	NA	NA	NA	No	NA	HPRC,HGSVC,1KG-ONT	No	NA	NA	NA	NA	NA	NA
chr8:69230793	chr8-69230793-allele772381-117	INS	116	NA	0.014372163388804841,0.021613832853025938,0.016865079365079364,0.05666003976143141,0.012269938650306749	0.00309603	NA	NA	NA	NA	NA	NA	NA	NA	NA	No	NA	HPRC,HGSVC,1KG-ONT	No	NA	NA	NA	NA	NA	NA
chr8:69230793	chr8-69230793-allele772380-123	INS	122	NA	0.0264750378214826,0.020172910662824207,0.010912698412698412,0.003976143141153081,0.012269938650306749	0.00733324	NA	NA	NA	NA	NA	NA	NA	NA	NA	No	NA	HPRC,HGSVC,1KG-ONT	No	NA	NA	NA	NA	NA	NA
chr8:69230793	chr8-69230793-allele772392-92	INS	91	NA	0.0007564296520423601,0.011527377521613832,0.012896825396825396,0.007952286282306162,0.0010224948875255625	0.0038437	NA	NA	NA	NA	NA	NA	NA	NA	NA	No	NA	HPRC,HGSVC,1KG-ONT	No	NA	NA	NA	NA	NA	NA
chr8:69230793	chr8-69230793-allele772371-90	INS	89	NA	0.01588502269288956,0.09221902017291066,0.005952380952380952,0.14015904572564614,0.06237218813905931	0.0293765	NA	NA	NA	NA	NA	NA	NA	NA	NA	No	NA	HPRC,HGSVC,1KG-ONT	No	NA	NA	NA	NA	NA	NA
chr8:69230793	chr8-69230793-allele772388-88	INS	87	NA	0.0015128593040847202,0.0,0.0,0.0,0.0	0.00234988	NA	NA	NA	NA	NA	NA	NA	NA	NA	No	NA	HPRC,HGSVC,1KG-ONT	No	NA	NA	NA	NA	NA	NA
chr8:69230795	chr8-69230795-allele772405-140	INS	139	NA	0.012859304084720122,0.001440922190201729,0.0,0.010934393638170975,0.0	0.00746633	NA	NA	NA	NA	NA	NA	NA	NA	NA	No	NA	HPRC,HGSVC	No	NA	NA	NA	NA	NA	NA
chr8:69230795	chr8-69230795-allele772406-59	INS	58	NA	0.0007564296520423601,0.002881844380403458,0.0,0.0,0.005112474437627812	NA	NA	NA	NA	NA	NA	NA	NA	NA	NA	No	NA	HPRC,HGSVC	No	NA	NA	NA	NA	NA	NA
chr8:69230797	chr8-69230797-allele772408-165	INS	164	NA	0.007564296520423601,0.001440922190201729,0.0,0.0009940357852882703,0.0	0.00974363	NA	NA	NA	NA	NA	NA	NA	NA	NA	No	NA	HPRC,HGSVC	No	NA	NA	NA	NA	NA	NA
chr8:69230849	chr8-69230849-allele772418-51	INS	50	NA	0.0,0.0,0.006944444444444444,0.0,0.005112474437627812	0.00170264	NA	NA	NA	NA	NA	NA	NA	NA	NA	No	NA	HPRC,HGSVC	Yes	NA	NA	NA	NA	NA	NA
chr8:69230868	chr8-69230868-allele772421-251	INS	250	NA	0.056732223903177004,0.004322766570605188,0.0,0.0,0.0	0.0955308	NA	NA	NA	NA	NA	NA	NA	NA	NA	No	NA	HPRC,HGSVC,1KG-ONT	Yes	NA	NA	NA	NA	NA	NA
chr8:69230868	chr8-69230868-allele772422-274	INS	273	NA	0.0,0.0,0.000992063492063492,0.0,0.0	NA	NA	NA	NA	NA	NA	NA	NA	NA	NA	No	NA	HGSVC,1KG-ONT	Yes	NA	NA	NA	NA	NA	NA
chr8:69230874	chr8-69230874-allele772431-245	INS	244	NA	0.0045385779122541605,0.0,0.0,0.0,0.0	0.00805514	NA	NA	NA	NA	NA	NA	NA	NA	NA	No	NA	HPRC,HGSVC,1KG-ONT	Yes	NA	NA	NA	NA	NA	NA
chr8:69230874	chr8-69230874-allele772427-247	INS	246	NA	0.03252647503782148,0.004322766570605188,0.0,0.0,0.0	0.0529589	NA	NA	NA	NA	NA	NA	NA	NA	NA	No	NA	HPRC,HGSVC,1KG-ONT	Yes	NA	NA	NA	NA	NA	NA
chr8:69230874	chr8-69230874-allele772424-57	INS	56	NA	0.0037821482602118004,0.07060518731988473,0.21825396825396826,0.02584493041749503,0.07157464212678936	0.0631748	NA	NA	NA	NA	NA	NA	NA	NA	NA	No	NA	HPRC,HGSVC	Yes	NA	NA	NA	NA	NA	NA
chr8:69230874	chr8-69230874-allele772434-245	INS	244	NA	0.0007564296520423601,0.0,0.0,0.0,0.0	0.000918741	NA	NA	NA	NA	NA	NA	NA	NA	NA	No	NA	HPRC,HGSVC,1KG-ONT	Yes	NA	NA	NA	NA	NA	NA
chr8:69230874	chr8-69230874-allele772423-103	INS	102	NA	0.0015128593040847202,0.012968299711815562,0.0,0.018886679920477135,0.011247443762781187	0.00454155	NA	NA	NA	NA	NA	NA	NA	NA	NA	No	NA	HPRC,HGSVC,1KG-ONT	Yes	NA	NA	NA	NA	NA	NA
chr8:69230899	chr8-69230899-allele772453-59	INS	58	NA	0.0037821482602118004,0.05043227665706052,0.21726190476190477,0.02385685884691849,0.06339468302658487	0.0582749	NA	NA	NA	NA	NA	NA	NA	NA	NA	No	NA	HPRC,HGSVC	Yes	NA	NA	NA	NA	NA	NA
chr8:69230899	chr8-69230899-allele772444-84	INS	83	NA	0.0,0.001440922190201729,0.0,0.004970178926441352,0.026584867075664622	0.0054079	NA	NA	NA	NA	NA	NA	NA	NA	NA	No	NA	HPRC,HGSVC,1KG-ONT	Yes	NA	NA	NA	NA	NA	NA
chr8:69230899	chr8-69230899-allele772463-59	INS	58	NA	0.0022692889561270802,0.004322766570605188,0.0,0.0,0.0	0.000371588	NA	NA	NA	NA	NA	NA	NA	NA	NA	No	NA	HPRC,HGSVC	Yes	NA	NA	NA	NA	NA	NA
chr8:69230899	chr8-69230899-allele772445-109	INS	108	0.733941	0.006051437216338881,0.14265129682997119,0.0,0.15705765407554673,0.04703476482617587	0.0477919	NA	NA	NA	NA	NA	NA	NA	NA	NA	No	NA	HPRC,HGSVC,1KG-ONT	Yes	NA	Dupuytren's disease(LINC01592, rs2472141, 1E-85, 0.6237308417350786),Dupuytren's disease(LINC01592, rs652483, 1E-68, 0.6277646656443934)	Adjustment disorder with mixed anxiety and depressed mood(10.64%, 3.87%, 2.96, [1.09;7.99], 0.04335),Attention deficit hyperactivity disorder(8.51%, 1.50%, 6.12, [1.89;19.76], 0.009232),Autoimmune thyroiditis(6.38%, 0.87%, 7.73, [1.93;30.93], 0.01456),Blindness AND/OR vision impairment level(10.64%, 1.62%, 7.22, [2.46;21.19], 0.002099),Cervical spondylosis without myelopathy(14.89%, 6.49%, 2.52, [1.08;5.9], 0.038058),Chronic obstructive pulmonary disease(17.02%, 6.87%, 2.78, [1.24;6.25], 0.018188),Epidermoid cyst(8.51%, 2.00%, 4.56, [1.46;14.24], 0.020853),Gastroparesis syndrome(6.38%, 1.37%, 4.9, [1.32;18.19], 0.037761),Goiter(10.64%, 3.25%, 3.55, [1.3;9.71], 0.024085),Hypo-osmolality and or hyponatremia(10.64%, 3.00%, 3.85, [1.4;10.61], 0.018307),Impaired glucose tolerance(8.51%, 2.62%, 3.46, [1.14;10.51], 0.044387),Melanocytic nevus(10.64%, 3.62%, 3.17, [1.17;8.6], 0.034786),Non-neoplastic nevus(6.38%, 1.25%, 5.39, [1.43;20.3], 0.03085),Peripheral nerve disease(12.77%, 4.12%, 3.41, [1.35;8.59], 0.016906),Pulmonary emphysema(8.51%, 2.25%, 4.05, [1.31;12.48], 0.029009),Rheumatoid arthritis(8.51%, 2.62%, 3.46, [1.14;10.51], 0.044387),Thyrotoxicosis without goiter or other cause(6.38%, 1.50%, 4.48, [1.22;16.47], 0.045397),Transient cerebral ischemia(6.38%, 1.50%, 4.48, [1.22;16.47], 0.045397)	NA	NA	NA
chr8:69230899	chr8-69230899-allele772461-82	INS	81	NA	0.0007564296520423601,0.0,0.0,0.0,0.0	0.000918741	NA	NA	NA	NA	NA	NA	NA	NA	NA	No	NA	HPRC,HGSVC,1KG-ONT	Yes	NA	NA	NA	NA	NA	NA
chr8:69230899	chr8-69230899-allele772449-130	INS	129	NA	0.0,0.0,0.0,0.012922465208747515,0.0	0.00180841	NA	NA	NA	NA	NA	NA	NA	NA	NA	No	NA	HPRC,HGSVC,1KG-ONT	Yes	NA	NA	NA	NA	NA	NA
chr8:69230899	chr8-69230899-allele772458-128	INS	127	NA	0.0015128593040847202,0.0,0.0,0.0,0.0	0.00234988	NA	NA	NA	NA	NA	NA	NA	NA	NA	No	NA	HPRC,HGSVC,1KG-ONT	Yes	NA	NA	NA	NA	NA	NA
chr8:69230899	chr8-69230899-allele772442-61	INS	60	NA	0.0007564296520423601,0.059077809798270896,0.00992063492063492,0.039761431411530816,0.024539877300613498	0.019696	NA	NA	NA	NA	NA	NA	NA	NA	NA	No	NA	HPRC,HGSVC	Yes	NA	NA	NA	NA	NA	NA
chr8:69230899	chr8-69230899-allele772462-57	INS	56	NA	0.0007564296520423601,0.001440922190201729,0.0,0.0,0.006134969325153374	NA	NA	NA	NA	NA	NA	NA	NA	NA	NA	No	NA	HPRC,HGSVC	Yes	NA	NA	NA	NA	NA	NA
chr8:69230899	chr8-69230899-allele772443-103	INS	102	NA	0.0022692889561270802,0.01440922190201729,0.0,0.0,0.0	NA	NA	NA	NA	NA	NA	NA	NA	NA	NA	No	NA	HPRC,HGSVC,1KG-ONT	Yes	NA	NA	NA	NA	NA	NA
chr8:69230899	chr8-69230899-allele772446-134	INS	133	NA	0.0,0.0,0.0,0.0009940357852882703,0.0	NA	NA	NA	NA	NA	NA	NA	NA	NA	NA	No	NA	HPRC,HGSVC	Yes	NA	NA	NA	NA	NA	NA
chr8:69230899	chr8-69230899-allele772448-292	INS	291	NA	0.0030257186081694403,0.0,0.00496031746031746,0.0,0.0	0.000263486	NA	NA	NA	NA	NA	NA	NA	NA	NA	No	NA	HGSVC,1KG-ONT	Yes	NA	NA	NA	NA	NA	NA
chr8:69246049	chr8-69246049-allele772675-225	INS	224	NA	0.01588502269288956,0.023054755043227664,0.0,0.0,0.0	0.00853303	NA	NA	NA	NA	NA	NA	NA	NA	NA	No	NA	HPRC,1KG-ONT	No	NA	NA	NA	NA	NA	NA
chr8:69248146	chr8-69248146-allele772717-1	DEL	82	NA	0.00529500756429652,0.056195965417867436,0.06746031746031746,0.041749502982107355,0.0541922290388548	0.0295368	NA	NA	NA	NA	NA	NA	NA	NA	NA	No	NA	HPRC,HGSVC,1KG-ONT	No	NA	NA	NA	NA	NA	NA
chr8:69248148	chr8-69248148-allele772720-1	DEL	92	NA	0.0015128593040847202,0.005763688760806916,0.007936507936507936,0.012922465208747515,0.002044989775051125	0.00238405	NA	NA	NA	NA	NA	NA	NA	NA	NA	No	NA	HPRC,HGSVC,1KG-ONT	No	NA	NA	NA	NA	NA	NA
chr8:69248148	chr8-69248148-allele772719-1	DEL	56	NA	0.0,0.0,0.001984126984126984,0.0,0.0081799591002045	0.00133282	NA	NA	NA	NA	NA	NA	NA	NA	NA	No	NA	HPRC,HGSVC,1KG-ONT	No	NA	NA	NA	NA	NA	NA
chr8:69248160	chr8-69248160-allele772727-95	INS	94	NA	0.01059001512859304,0.001440922190201729,0.0,0.0,0.0	0.0171373	NA	NA	NA	NA	NA	NA	NA	NA	NA	No	NA	HPRC,HGSVC,1KG-ONT	No	NA	NA	NA	NA	NA	NA
chr8:69248160	chr8-69248160-allele772733-129	INS	128	NA	0.0022692889561270802,0.0,0.0,0.0,0.0	0.00377908	NA	NA	NA	NA	NA	NA	NA	NA	NA	No	NA	HPRC,HGSVC	No	NA	NA	NA	NA	NA	NA
chr8:69248160	chr8-69248160-allele772726-77	INS	76	NA	0.0022692889561270802,0.0,0.013888888888888888,0.0,0.0010224948875255625	NA	NA	NA	NA	NA	NA	NA	NA	NA	NA	No	NA	HPRC,HGSVC,1KG-ONT	No	NA	NA	NA	NA	NA	NA
chr8:69248160	chr8-69248160-allele772734-107	INS	106	NA	0.0007564296520423601,0.0,0.0,0.0,0.0	0.000918741	NA	NA	NA	NA	NA	NA	NA	NA	NA	No	NA	HPRC,HGSVC	No	NA	NA	NA	NA	NA	NA
chr8:69248160	chr8-69248160-allele772730-83	INS	82	NA	0.0030257186081694403,0.0,0.0,0.0,0.0	0.00520636	NA	NA	NA	NA	NA	NA	NA	NA	NA	No	NA	HPRC,HGSVC,1KG-ONT	No	NA	NA	NA	NA	NA	NA
chr8:69248194	chr8-69248194-allele772750-73	INS	72	NA	0.0,0.001440922190201729,0.0,0.0,0.0	NA	NA	NA	NA	NA	NA	NA	NA	NA	NA	No	NA	HPRC,HGSVC,1KG-ONT	No	NA	NA	NA	NA	NA	NA
chr8:69248194	chr8-69248194-allele772751-69	INS	68	NA	0.0015128593040847202,0.0,0.0,0.0009940357852882703,0.0	0.00077342	NA	NA	NA	NA	NA	NA	NA	NA	NA	No	NA	HPRC,HGSVC,1KG-ONT	No	NA	NA	NA	NA	NA	NA
chr8:69248194	chr8-69248194-allele772749-85	INS	84	NA	0.0045385779122541605,0.011527377521613832,0.0,0.02485089463220676,0.013292433537832311	0.00255632	NA	NA	NA	NA	NA	NA	NA	NA	NA	No	NA	HPRC,HGSVC,1KG-ONT	No	NA	NA	NA	NA	NA	NA
chr8:69248206	chr8-69248206-allele772770-127	INS	126	NA	0.0007564296520423601,0.0,0.0,0.0,0.0	0.000918741	NA	NA	NA	NA	NA	NA	NA	NA	NA	No	NA	HPRC,HGSVC	No	NA	NA	NA	NA	NA	NA
chr8:69248206	chr8-69248206-allele772768-57	INS	56	NA	0.0,0.001440922190201729,0.007936507936507936,0.02186878727634195,0.0081799591002045	0.00668137	NA	NA	NA	NA	NA	NA	NA	NA	NA	No	NA	HPRC,HGSVC,1KG-ONT	No	NA	NA	NA	NA	NA	NA
chr8:69248206	chr8-69248206-allele772766-69	INS	68	NA	0.0030257186081694403,0.002881844380403458,0.0,0.006958250497017893,0.0010224948875255625	NA	NA	NA	NA	NA	NA	NA	NA	NA	NA	No	NA	HPRC,HGSVC,1KG-ONT	No	NA	NA	NA	NA	NA	NA
chr8:69248206	chr8-69248206-allele772771-81	INS	80	NA	0.0007564296520423601,0.0,0.0,0.0,0.0	0.000918741	NA	NA	NA	NA	NA	NA	NA	NA	NA	No	NA	HPRC,HGSVC,1KG-ONT	No	NA	NA	NA	NA	NA	NA
chr8:69248206	chr8-69248206-allele772776-77	INS	76	NA	0.0,0.0,0.0,0.0,0.0010224948875255625	NA	NA	NA	NA	NA	NA	NA	NA	NA	NA	No	NA	HPRC,HGSVC,1KG-ONT	No	NA	NA	NA	NA	NA	NA
chr8:69248216	chr8-69248216-allele772777-1	DEL	70	NA	0.0007564296520423601,0.0,0.003968253968253968,0.0,0.019427402862985686	0.00263684	NA	NA	NA	NA	NA	NA	NA	NA	NA	No	NA	HPRC,HGSVC,1KG-ONT	No	NA	NA	NA	NA	NA	NA
chr8:69248242	chr8-69248242-allele772796-171	INS	170	NA	0.024205748865355523,0.001440922190201729,0.016865079365079364,0.007952286282306162,0.00408997955010225	0.00998939	NA	NA	NA	NA	NA	NA	NA	NA	NA	No	NA	HPRC,HGSVC	Yes	NA	NA	NA	NA	NA	NA
chr8:69248242	chr8-69248242-allele772791-159	INS	158	NA	0.0030257186081694403,0.0,0.0,0.005964214711729622,0.002044989775051125	NA	NA	NA	NA	NA	NA	NA	NA	NA	NA	No	NA	HPRC,HGSVC	Yes	NA	NA	NA	NA	NA	NA
chr8:69248242	chr8-69248242-allele772797-76	INS	75	NA	0.018910741301059002,0.01585014409221902,0.008928571428571428,0.0009940357852882703,0.007157464212678937	0.00556676	NA	NA	NA	NA	NA	NA	NA	NA	NA	No	NA	HPRC,HGSVC,1KG-ONT	Yes	NA	NA	NA	NA	NA	NA
chr8:69248242	chr8-69248242-allele772794-67	INS	66	NA	0.0030257186081694403,0.001440922190201729,0.023809523809523808,0.009940357852882704,0.003067484662576687	0.00262672	NA	NA	NA	NA	NA	NA	NA	NA	NA	No	NA	HPRC,HGSVC,1KG-ONT	Yes	NA	NA	NA	NA	NA	NA
chr8:69248242	chr8-69248242-allele772792-147	INS	146	NA	0.0045385779122541605,0.0,0.001984126984126984,0.0,0.0010224948875255625	0.00334747	NA	NA	NA	NA	NA	NA	NA	NA	NA	No	NA	HPRC,HGSVC	Yes	NA	NA	NA	NA	NA	NA
chr8:69248242	chr8-69248242-allele772793-125	INS	124	NA	0.036308623298033284,0.024495677233429394,0.002976190476190476,0.011928429423459244,0.012269938650306749	0.0157909	NA	NA	NA	NA	NA	NA	NA	NA	NA	No	NA	HPRC,HGSVC	Yes	NA	NA	NA	NA	NA	NA
chr8:69248254	chr8-69248254-allele772808-57	INS	56	NA	0.007564296520423601,0.0,0.000992063492063492,0.004970178926441352,0.0	0.00494209	NA	NA	NA	NA	NA	NA	NA	NA	NA	No	NA	HPRC,HGSVC,1KG-ONT	Yes	NA	NA	NA	NA	NA	NA
chr8:69248264	chr8-69248264-allele772818-1	DEL	66	NA	0.00529500756429652,0.002881844380403458,0.0,0.015904572564612324,0.002044989775051125	NA	NA	NA	NA	NA	NA	NA	NA	NA	NA	No	NA	HPRC,HGSVC,1KG-ONT	No	NA	NA	NA	NA	NA	NA
chr8:69248268	chr8-69248268-allele772822-1	DEL	94	NA	0.04084720121028744,0.06484149855907781,0.001984126984126984,0.08250497017892644,0.027607361963190184	NA	NA	NA	NA	NA	NA	NA	NA	NA	NA	No	NA	HPRC,HGSVC,1KG-ONT	No	NA	NA	NA	NA	NA	NA
chr8:69248273	chr8-69248273-allele772825-73	INS	72	NA	0.046142208774583963,0.08213256484149856,0.03273809523809524,0.17196819085487078,0.09406952965235174	0.0158353	NA	NA	NA	NA	NA	NA	NA	NA	NA	No	NA	HPRC,HGSVC,1KG-ONT	Yes	NA	NA	NA	NA	NA	NA
chr8:69248278	chr8-69248278-allele772828-1	DEL	84	NA	0.056732223903177004,0.020172910662824207,0.037698412698412696,0.020874751491053677,0.013292433537832311	0.0172239	NA	NA	NA	NA	NA	NA	NA	NA	NA	No	NA	HPRC,HGSVC,1KG-ONT	No	NA	NA	NA	NA	NA	NA
chr8:69248284	chr8-69248284-allele772830-1	DEL	58	NA	0.0,0.001440922190201729,0.00496031746031746,0.004970178926441352,0.0	0.00151771	NA	NA	NA	NA	NA	NA	NA	NA	NA	No	NA	HPRC,HGSVC,1KG-ONT	No	NA	NA	NA	NA	NA	NA
chr8:69248287	chr8-69248287-allele772836-60	INS	59	NA	0.0,0.0,0.0,0.0009940357852882703,0.0	NA	NA	NA	NA	NA	NA	NA	NA	NA	NA	No	NA	HPRC,HGSVC,1KG-ONT	Yes	NA	NA	NA	NA	NA	NA
chr8:69248300	chr8-69248300-allele772846-1	DEL	62	NA	0.012102874432677761,0.024495677233429394,0.0,0.02982107355864811,0.006134969325153374	NA	NA	NA	NA	NA	NA	NA	NA	NA	NA	No	NA	HPRC,HGSVC,1KG-ONT	No	NA	NA	NA	NA	NA	NA
chr8:69248306	chr8-69248306-allele772851-61	INS	60	NA	0.0030257186081694403,0.007204610951008645,0.008928571428571428,0.003976143141153081,0.006134969325153374	0.000544307	NA	NA	NA	NA	NA	NA	NA	NA	NA	No	NA	HPRC,HGSVC,1KG-ONT	Yes	NA	NA	NA	NA	NA	NA
chr8:69248308	chr8-69248308-allele772857-1	DEL	76	NA	0.01361573373676248,0.002881844380403458,0.0,0.0,0.00408997955010225	0.014429	NA	NA	NA	NA	NA	NA	NA	NA	NA	No	NA	HPRC,HGSVC,1KG-ONT	No	NA	NA	NA	NA	NA	NA
chr8:69248318	chr8-69248318-allele772868-51	INS	50	NA	0.0007564296520423601,0.0,0.0,0.0,0.0	0.000918741	NA	NA	NA	NA	NA	NA	NA	NA	NA	No	NA	HPRC,HGSVC,1KG-ONT	Yes	NA	NA	NA	NA	NA	NA
chr8:69248318	chr8-69248318-allele772864-1	DEL	66	NA	0.006051437216338881,0.0,0.008928571428571428,0.0009940357852882703,0.0010224948875255625	0.000677949	NA	NA	NA	NA	NA	NA	NA	NA	NA	No	NA	HPRC,HGSVC,1KG-ONT	No	NA	NA	NA	NA	NA	NA
chr8:69248330	chr8-69248330-allele772876-1	DEL	54	NA	0.014372163388804841,0.002881844380403458,0.017857142857142856,0.007952286282306162,0.017382413087934562	NA	NA	NA	NA	NA	NA	NA	NA	NA	NA	No	NA	HPRC,HGSVC,1KG-ONT	No	NA	NA	NA	NA	NA	NA
chr8:69248332	chr8-69248332-allele772883-63	INS	62	NA	0.00832072617246596,0.0345821325648415,0.01984126984126984,0.018886679920477135,0.019427402862985686	0.00478017	NA	NA	NA	NA	NA	NA	NA	NA	NA	No	NA	HPRC,HGSVC,1KG-ONT	Yes	NA	NA	NA	NA	NA	NA
chr8:69248332	chr8-69248332-allele772884-97	INS	96	NA	0.012859304084720122,0.012968299711815562,0.001984126984126984,0.011928429423459244,0.018404907975460124	NA	NA	NA	NA	NA	NA	NA	NA	NA	NA	No	NA	HPRC,HGSVC,1KG-ONT	Yes	NA	NA	NA	NA	NA	NA
chr8:69248340	chr8-69248340-allele772888-119	INS	118	NA	0.0007564296520423601,0.0,0.0,0.005964214711729622,0.0	NA	NA	NA	NA	NA	NA	NA	NA	NA	NA	No	NA	HPRC,HGSVC	Yes	NA	NA	NA	NA	NA	NA
chr8:69248340	chr8-69248340-allele772898-63	INS	62	NA	0.0007564296520423601,0.0,0.0,0.0,0.0	0.000918741	NA	NA	NA	NA	NA	NA	NA	NA	NA	No	NA	HPRC,HGSVC,1KG-ONT	Yes	NA	NA	NA	NA	NA	NA
chr8:69248340	chr8-69248340-allele772892-121	INS	120	NA	0.0030257186081694403,0.0,0.001984126984126984,0.0,0.0010224948875255625	0.00123841	NA	NA	NA	NA	NA	NA	NA	NA	NA	No	NA	HPRC,HGSVC	Yes	NA	NA	NA	NA	NA	NA
chr8:69248340	chr8-69248340-allele772887-109	INS	108	NA	0.0022692889561270802,0.020172910662824207,0.005952380952380952,0.0019880715705765406,0.0010224948875255625	0.00101442	NA	NA	NA	NA	NA	NA	NA	NA	NA	No	NA	HPRC,HGSVC	Yes	NA	NA	NA	NA	NA	NA
chr8:69248340	chr8-69248340-allele772894-131	INS	130	NA	0.0,0.0,0.0,0.0,0.0010224948875255625	NA	NA	NA	NA	NA	NA	NA	NA	NA	NA	No	NA	HPRC,HGSVC	Yes	NA	NA	NA	NA	NA	NA
chr8:69248342	chr8-69248342-allele772900-135	INS	134	NA	0.0045385779122541605,0.0,0.0,0.0,0.0	0.00805514	NA	NA	NA	NA	NA	NA	NA	NA	NA	No	NA	HPRC,HGSVC	Yes	NA	NA	NA	NA	NA	NA
chr8:69251062	chr8-69251062-allele772983-1	DEL	68	NA	0.0007564296520423601,0.0,0.0,0.0,0.0	0.000918741	NA	NA	NA	NA	NA	NA	NA	NA	NA	No	NA	No	Yes	NA	NA	NA	NA	NA	NA
chr8:69268444	chr8-69268444-allele773270-1	DEL	62	NA	0.0015128593040847202,0.0,0.0,0.0,0.0	0.00234988	NA	NA	NA	NA	NA	NA	NA	NA	NA	No	NA	No	Yes	NA	NA	NA	NA	NA	NA
chr8:69320400	chr8-69320400-allele773692-1	DEL	59	NA	0.012859304084720122,0.0,0.0,0.0,0.0	0.0235872	NA	NA	NA	NA	NA	NA	NA	NA	NA	No	NA	HGSVC,1KG-ONT	Yes	NA	NA	NA	NA	NA	NA
chr8:69324640	chr8-69324640-allele773724-1	DEL	97	NA	0.00529500756429652,0.001440922190201729,0.0,0.0,0.0	0.00736694	NA	NA	NA	NA	NA	NA	NA	NA	NA	Yes	NA	HPRC,HGSVC	Yes	NA	NA	NA	NA	NA	NA
chr8:69421936	chr8-69421936-allele774469-1	DEL	784	NA	0.10741301059001512,0.010086455331412104,0.0,0.0,0.0	0.172085	NA	NA	NA	NA	NA	NA	NA	NA	NA	No	NA	HPRC,HGSVC,1KG-ONT	Yes	NA	NA	NA	NA	NA	NA
chr8:69423931	chr8-69423931-allele774500-6236	INS	6235	NA	0.0037821482602118004,0.0,0.0,0.0,0.0	0.00663171	NA	NA	NA	NA	NA	NA	NA	NA	NA	No	NA	No	No	NA	NA	NA	NA	NA	NA
chr8:69434058	chr8-69434058-allele774718-61	INS	60	NA	0.0007564296520423601,0.0,0.0,0.0,0.0	0.000918741	NA	NA	NA	NA	NA	NA	NA	NA	NA	No	ID=chr8_69434026_69434076;MOTIFS=AAAAG;STRUC=(AAAAG)n	HGSVC	No	NA	NA	NA	NA	NA	NA
chr8:69434058	chr8-69434058-allele774706-51	INS	50	NA	0.0030257186081694403,0.0,0.0,0.0,0.0	0.00520636	NA	NA	NA	NA	NA	NA	NA	NA	NA	No	ID=chr8_69434026_69434076;MOTIFS=AAAAG;STRUC=(AAAAG)n	HGSVC	No	NA	NA	NA	NA	NA	NA
chr8:69445378	chr8-69445378-allele774845-1	DEL	313	0.987049	0.5340393343419062,0.36743515850144093,0.43253968253968256,0.3230616302186879,0.3619631901840491	0.0520758	NA	NA	NA	NA	NA	NA	NA	NA	NA	No	NA	HPRC,HGSVC,1KG-ONT	Yes	NA	Nontoxic nodular goiter (PheCode 241)(LINC01603, rs555310482, 8E-21, 0.9193870824415831),Nontoxic multinodular goiter (PheCode 241.2)(LINC01603, rs6990149, 1E-20, 0.985022196572092),Nontoxic nodular goiter (PheCode 241)(LINC01603, rs6990149, 7E-12, 0.985022196572092),Nontoxic uninodular goiter (PheCode 241.1)(LINC01603, rs6990149, 2E-14, 0.985022196572092),Thyroid stimulating hormone levels(LINC01603, rs10113355, 9E-30, 0.9842357835894958),Thyroid stimulating hormone levels(LINC01603, rs6989821, 4E-13, 0.9794923652422595),Thyroid stimulating hormone levels(LINC01603, rs6989821, 7E-10, 0.9794923652422595),Height(LINC01603, rs7011706, 6E-25, 0.9740350412665242),Thyroid stimulating hormone levels(LINC01603, rs10957494, 4E-9, 0.9740350412665242),Lung function (FEV1)(LINC01603, rs1441207, 3E-18, 0.6648123557068539),Lung function (FEV1/FVC)(LINC01603, rs1441207, 1E-13, 0.6648123557068539),FEV1(LINC01603, rs7465401, 9E-16, 0.6736869100378955),Lung function (FEV1/FVC)(LINC01603, rs7465401, 7E-11, 0.6736869100378955)	Acanthosis nigricans(0.82%, 2.90%, 0.28, [0.09;0.88], 0.045524),Cystitis(1.32%, 3.73%, 0.34, [0.13;0.9], 0.030587),Gastroesophageal reflux disease without esophagitis(29.82%, 22.82%, 1.44, [1.02;2.03], 0.041726),Hemorrhage of rectum and anus(5.27%, 11.20%, 0.44, [0.26;0.75], 0.004011),Human papilloma virus infection(0.33%, 3.32%, 0.1, [0.02;0.46], 0.001),Hypertrophy of breast(4.45%, 1.24%, 3.69, [1.11;12.29], 0.022443),Idiopathic osteoarthritis(3.46%, 0.41%, 8.6, [1.15;64.3], 0.008),Low blood pressure(4.12%, 0.83%, 5.13, [1.21;21.84], 0.015019),Miscarriage without complication(1.48%, 4.15%, 0.35, [0.14;0.87], 0.035276),Myopia(12.03%, 6.64%, 1.92, [1.1;3.38], 0.024743),Overactive urinary bladder(2.31%, 5.39%, 0.41, [0.19;0.89], 0.028807),Peripheral vascular disease(4.61%, 0.83%, 5.78, [1.37;24.45], 0.006182),Pre-eclampsia(0.66%, 3.32%, 0.19, [0.06;0.65], 0.006279),Synovitis and tenosynovitis(4.28%, 1.24%, 3.55, [1.06;11.84], 0.033988),Threatened miscarriage(0.82%, 3.32%, 0.24, [0.08;0.75], 0.012355),Tubulointerstitial nephritis(0.49%, 2.90%, 0.17, [0.04;0.65], 0.007335),Endometriosis of uterus(1.14%, 3.98%, 0.28, [0.09;0.89], 0.045587),Erectile dysfunction(21.52%, 8.33%, 3.02, [1.12;8.13], 0.028477)	NA	NA	NA
chr8:69452001	chr8-69452001-allele774908-1	DEL	73	NA	0.0015128593040847202,0.0,0.0,0.0,0.0	0.00234988	NA	NA	NA	NA	NA	NA	NA	NA	NA	No	NA	HPRC,HGSVC,1KG-ONT	No	NA	NA	NA	NA	NA	NA
chr8:69452001	chr8-69452001-allele774910-1	DEL	93	NA	0.019667170953101363,0.11527377521613832,0.06746031746031746,0.008946322067594433,0.0081799591002045	0.00798614	NA	NA	NA	NA	NA	NA	NA	NA	NA	No	NA	HPRC,HGSVC,1KG-ONT	No	NA	NA	NA	NA	NA	NA
chr8:69452001	chr8-69452001-allele774912-1	DEL	108	NA	0.01059001512859304,0.002881844380403458,0.003968253968253968,0.002982107355864811,0.006134969325153374	0.00317596	NA	NA	NA	NA	NA	NA	NA	NA	NA	No	NA	HPRC,HGSVC,1KG-ONT	No	NA	NA	NA	NA	NA	NA
chr8:69452001	chr8-69452001-allele774909-1	DEL	88	NA	0.024205748865355523,0.040345821325648415,0.05257936507936508,0.06063618290258449,0.016359918200409	0.0042429	NA	NA	NA	NA	NA	NA	NA	NA	NA	No	NA	HPRC,HGSVC,1KG-ONT	No	NA	NA	NA	NA	NA	NA
chr8:69452001	chr8-69452001-allele774907-1	DEL	68	NA	0.0007564296520423601,0.0,0.0,0.0,0.0	0.000918741	NA	NA	NA	NA	NA	NA	NA	NA	NA	No	NA	HPRC,HGSVC,1KG-ONT	No	NA	NA	NA	NA	NA	NA
chr8:69452001	chr8-69452001-allele774911-1	DEL	98	NA	0.0,0.004322766570605188,0.0,0.0,0.0	3.94758e-05	NA	NA	NA	NA	NA	NA	NA	NA	NA	No	NA	HPRC,HGSVC,1KG-ONT	No	NA	NA	NA	NA	NA	NA
chr8:69452004	chr8-69452004-allele774922-1	DEL	83	NA	0.01059001512859304,0.0,0.001984126984126984,0.0,0.0	0.0151976	NA	NA	NA	NA	NA	NA	NA	NA	NA	No	NA	HPRC,HGSVC,1KG-ONT	No	NA	NA	NA	NA	NA	NA
chr8:69452004	chr8-69452004-allele774918-1	DEL	53	NA	0.01664145234493192,0.0,0.0,0.0,0.0	0.0305719	NA	NA	NA	NA	NA	NA	NA	NA	NA	No	NA	HGSVC	No	NA	NA	NA	NA	NA	NA
chr8:69452004	chr8-69452004-allele774919-1	DEL	58	NA	0.009833585476550681,0.002881844380403458,0.0,0.0,0.0	0.0138258	NA	NA	NA	NA	NA	NA	NA	NA	NA	No	NA	HGSVC	No	NA	NA	NA	NA	NA	NA
chr8:69452014	chr8-69452014-allele774929-144	INS	143	NA	0.0,0.0,0.000992063492063492,0.0,0.0	NA	NA	NA	NA	NA	NA	NA	NA	NA	NA	No	NA	HPRC,HGSVC,1KG-ONT	Yes	NA	NA	NA	NA	NA	NA
chr8:69452019	chr8-69452019-allele774931-103	INS	102	NA	0.0,0.004322766570605188,0.0,0.004970178926441352,0.0010224948875255625	0.00114796	NA	NA	NA	NA	NA	NA	NA	NA	NA	No	NA	HPRC	Yes	NA	NA	NA	NA	NA	NA
chr8:69452042	chr8-69452042-allele774937-63	INS	62	NA	0.0015128593040847202,0.0,0.0,0.0,0.0	0.00234988	NA	NA	NA	NA	NA	NA	NA	NA	NA	No	NA	HGSVC	Yes	NA	NA	NA	NA	NA	NA
chr8:69452043	chr8-69452043-allele774938-155	INS	154	NA	0.0007564296520423601,0.0,0.0,0.0,0.0	0.000918741	NA	NA	NA	NA	NA	NA	NA	NA	NA	No	NA	HPRC,HGSVC,1KG-ONT	Yes	NA	NA	NA	NA	NA	NA
chr8:69452052	chr8-69452052-allele774942-63	INS	62	NA	0.0015128593040847202,0.0,0.0,0.0,0.0	0.00234988	NA	NA	NA	NA	NA	NA	NA	NA	NA	No	NA	HGSVC	Yes	NA	NA	NA	NA	NA	NA
chr8:69452052	chr8-69452052-allele774945-89	INS	88	NA	0.00680786686838124,0.0,0.0,0.0,0.0	0.0123139	NA	NA	NA	NA	NA	NA	NA	NA	NA	No	NA	HPRC,HGSVC	Yes	NA	NA	NA	NA	NA	NA
chr8:69452052	chr8-69452052-allele774943-68	INS	67	NA	0.0007564296520423601,0.0,0.0,0.0,0.0	0.000918741	NA	NA	NA	NA	NA	NA	NA	NA	NA	No	NA	HGSVC	Yes	NA	NA	NA	NA	NA	NA
chr8:69452053	chr8-69452053-allele774968-153	INS	152	NA	0.0030257186081694403,0.002881844380403458,0.0,0.0,0.0010224948875255625	0.00123841	NA	NA	NA	NA	NA	NA	NA	NA	NA	No	NA	HPRC,HGSVC,1KG-ONT	Yes	NA	NA	NA	NA	NA	NA
chr8:69452053	chr8-69452053-allele774965-172	INS	171	NA	0.0045385779122541605,0.007204610951008645,0.0,0.0009940357852882703,0.0	0.00125867	NA	NA	NA	NA	NA	NA	NA	NA	NA	No	NA	HGSVC,1KG-ONT	Yes	NA	NA	NA	NA	NA	NA
chr8:69452053	chr8-69452053-allele774969-198	INS	197	NA	0.0,0.004322766570605188,0.0,0.0,0.0	3.94758e-05	NA	NA	NA	NA	NA	NA	NA	NA	NA	No	NA	HGSVC,1KG-ONT	Yes	NA	NA	NA	NA	NA	NA
chr8:69452053	chr8-69452053-allele774966-162	INS	161	NA	0.0,0.001440922190201729,0.0,0.0,0.0	NA	NA	NA	NA	NA	NA	NA	NA	NA	NA	No	NA	HPRC,HGSVC,1KG-ONT	Yes	NA	NA	NA	NA	NA	NA
chr8:69452053	chr8-69452053-allele774964-247	INS	246	NA	0.0007564296520423601,0.0,0.0,0.0,0.0	0.000918741	NA	NA	NA	NA	NA	NA	NA	NA	NA	No	NA	HGSVC	Yes	NA	NA	NA	NA	NA	NA
chr8:69452053	chr8-69452053-allele774963-183	INS	182	NA	0.0037821482602118004,0.010086455331412104,0.0,0.012922465208747515,0.00408997955010225	0.00010006	NA	NA	NA	NA	NA	NA	NA	NA	NA	No	NA	HGSVC,1KG-ONT	Yes	NA	NA	NA	NA	NA	NA
chr8:69493974	chr8-69493974-allele775349-1	DEL	52	NA	0.0,0.001440922190201729,0.0,0.0009940357852882703,0.00408997955010225	0.000593574	SULF1(0.9961, 0.471)	SULF1(0.9961, 0.471)	NA	NA	NA	NA	NA	NA	NA	No	NA	No	Yes	NA	NA	NA	NA	NA	NA
chr8:69600113	chr8-69600113-allele776106-343	INS	342	NA	0.0015128593040847202,0.0,0.0,0.0,0.0	0.00234988	SULF1(0.9961, 0.471)	SULF1(0.9961, 0.471)	NA	NA	NA	NA	NA	NA	NA	No	NA	HGSVC	Yes	NA	NA	NA	NA	NA	NA
chr8:69617019	chr8-69617019-allele776270-51	INS	50	NA	0.0007564296520423601,0.002881844380403458,0.002976190476190476,0.011928429423459244,0.002044989775051125	0.00191774	SULF1(0.9961, 0.471)	SULF1(0.9961, 0.471)	NA	NA	NA	NA	NA	NA	NA	No	NA	HPRC	Yes	NA	NA	NA	NA	NA	NA
chr8:69617373	chr8-69617373-allele776272-1	DEL	52	NA	0.0030257186081694403,0.0,0.0,0.0,0.0	0.00520636	SULF1(0.9961, 0.471)	SULF1(0.9961, 0.471)	NA	NA	NA	NA	NA	NA	NA	No	NA	1KG-ONT	No	NA	NA	NA	NA	NA	NA
chr8:69626119	chr8-69626119-allele776353-1	DEL	117	NA	0.6232980332829047,0.7406340057636888,0.6686507936507936,0.6272365805168986,0.49284253578732107	NA	SULF1(0.9961, 0.471)	SULF1(0.9961, 0.471)	NA	NA	NA	NA	NA	NA	NA	No	NA	HPRC,HGSVC,1KG-ONT	No	NA	NA	NA	NA	NA	NA
chr8:69626154	chr8-69626154-allele776355-1	DEL	118	NA	0.0015128593040847202,0.004322766570605188,0.001984126984126984,0.0,0.0	NA	SULF1(0.9961, 0.471)	SULF1(0.9961, 0.471)	NA	NA	NA	NA	NA	NA	NA	No	NA	HPRC,HGSVC,1KG-ONT	No	NA	NA	NA	NA	NA	NA
chr8:69772563	chr8-69772563-allele777158-86	INS	85	NA	0.0007564296520423601,0.0,0.0,0.0,0.0	0.000918741	SLCO5A1(3.4106e-10, 0.831)	SLCO5A1(3.4106e-10, 0.831)	NA	NA	NA	NA	NA	NA	NA	No	NA	HPRC,HGSVC	Yes	NA	NA	NA	NA	NA	NA
chr8:69772563	chr8-69772563-allele777154-94	INS	93	NA	0.0030257186081694403,0.0,0.0,0.0,0.0	0.00520636	SLCO5A1(3.4106e-10, 0.831)	SLCO5A1(3.4106e-10, 0.831)	NA	NA	NA	NA	NA	NA	NA	No	NA	HPRC,HGSVC	Yes	NA	NA	NA	NA	NA	NA
chr8:69772563	chr8-69772563-allele777151-56	INS	55	NA	0.0022692889561270802,0.0,0.0,0.0,0.0	0.00377908	SLCO5A1(3.4106e-10, 0.831)	SLCO5A1(3.4106e-10, 0.831)	NA	NA	NA	NA	NA	NA	NA	No	NA	HPRC,HGSVC	Yes	NA	NA	NA	NA	NA	NA
chr8:69772563	chr8-69772563-allele777152-111	INS	110	NA	0.0022692889561270802,0.018731988472622477,0.013888888888888888,0.006958250497017893,0.07770961145194274	0.0165314	SLCO5A1(3.4106e-10, 0.831)	SLCO5A1(3.4106e-10, 0.831)	NA	NA	NA	NA	NA	NA	NA	No	NA	HPRC,HGSVC,1KG-ONT	Yes	NA	NA	NA	NA	NA	NA
chr8:69772563	chr8-69772563-allele777150-51	INS	50	NA	0.0030257186081694403,0.0,0.0,0.0,0.0	0.00520636	SLCO5A1(3.4106e-10, 0.831)	SLCO5A1(3.4106e-10, 0.831)	NA	NA	NA	NA	NA	NA	NA	No	NA	HPRC,HGSVC	Yes	NA	NA	NA	NA	NA	NA
chr8:69772563	chr8-69772563-allele777155-119	INS	118	NA	0.0037821482602118004,0.0,0.0,0.0,0.0	0.00663171	SLCO5A1(3.4106e-10, 0.831)	SLCO5A1(3.4106e-10, 0.831)	NA	NA	NA	NA	NA	NA	NA	No	NA	HPRC,HGSVC,1KG-ONT	Yes	NA	NA	NA	NA	NA	NA
chr8:69772563	chr8-69772563-allele777157-81	INS	80	NA	0.0015128593040847202,0.0,0.0,0.0,0.0	0.00234988	SLCO5A1(3.4106e-10, 0.831)	SLCO5A1(3.4106e-10, 0.831)	NA	NA	NA	NA	NA	NA	NA	No	NA	HPRC,HGSVC	Yes	NA	NA	NA	NA	NA	NA
chr8:69772563	chr8-69772563-allele777160-136	INS	135	NA	0.0015128593040847202,0.0,0.0,0.0,0.0	0.00234988	SLCO5A1(3.4106e-10, 0.831)	SLCO5A1(3.4106e-10, 0.831)	NA	NA	NA	NA	NA	NA	NA	No	NA	HPRC,HGSVC,1KG-ONT	Yes	NA	NA	NA	NA	NA	NA
chr8:69772563	chr8-69772563-allele777159-126	INS	125	NA	0.00832072617246596,0.002881844380403458,0.0,0.0,0.0	0.0110972	SLCO5A1(3.4106e-10, 0.831)	SLCO5A1(3.4106e-10, 0.831)	NA	NA	NA	NA	NA	NA	NA	No	NA	HPRC,HGSVC,1KG-ONT	Yes	NA	NA	NA	NA	NA	NA
chr8:69772563	chr8-69772563-allele777153-76	INS	75	NA	0.0037821482602118004,0.001440922190201729,0.0,0.0,0.0	0.00462462	SLCO5A1(3.4106e-10, 0.831)	SLCO5A1(3.4106e-10, 0.831)	NA	NA	NA	NA	NA	NA	NA	No	NA	HPRC,HGSVC	Yes	NA	NA	NA	NA	NA	NA
chr8:69772564	chr8-69772564-allele777176-104	INS	103	NA	0.0030257186081694403,0.0,0.0,0.0,0.0	0.00520636	SLCO5A1(3.4106e-10, 0.831)	SLCO5A1(3.4106e-10, 0.831)	NA	NA	NA	NA	NA	NA	NA	No	ID=chr8_69772563_69772653;MOTIFS=GAAAG;STRUC=(GAAAG)n	HPRC,HGSVC,1KG-ONT	Yes	NA	NA	NA	NA	NA	NA
chr8:69772570	chr8-69772570-allele777178-71	INS	70	NA	0.0015128593040847202,0.0,0.0,0.0,0.0	0.00234988	SLCO5A1(3.4106e-10, 0.831)	SLCO5A1(3.4106e-10, 0.831)	NA	NA	NA	NA	NA	NA	NA	No	ID=chr8_69772563_69772653;MOTIFS=GAAAG;STRUC=(GAAAG)n	HPRC,HGSVC	Yes	NA	NA	NA	NA	NA	NA
chr8:69840340	chr8-69840340-allele777674-51	INS	50	NA	0.01664145234493192,0.001440922190201729,0.000992063492063492,0.005964214711729622,0.0010224948875255625	0.015695	NA	NA	NA	NA	NA	NA	NA	NA	NA	No	NA	HPRC,HGSVC,1KG-ONT	No	NA	NA	NA	NA	NA	NA
chr8:69840340	chr8-69840340-allele777680-70	INS	69	NA	0.00529500756429652,0.0,0.0,0.004970178926441352,0.0	0.00272776	NA	NA	NA	NA	NA	NA	NA	NA	NA	No	NA	HPRC,HGSVC,1KG-ONT	No	NA	NA	NA	NA	NA	NA
chr8:69840340	chr8-69840340-allele777679-66	INS	65	NA	0.00832072617246596,0.005763688760806916,0.0,0.005964214711729622,0.0	0.00324775	NA	NA	NA	NA	NA	NA	NA	NA	NA	No	NA	HPRC,HGSVC,1KG-ONT	No	NA	NA	NA	NA	NA	NA
chr8:69840340	chr8-69840340-allele777678-62	INS	61	NA	0.02798789712556732,0.01585014409221902,0.0,0.018886679920477135,0.00408997955010225	0.0119881	NA	NA	NA	NA	NA	NA	NA	NA	NA	No	NA	HPRC,HGSVC,1KG-ONT	No	NA	NA	NA	NA	NA	NA
chr8:69840340	chr8-69840340-allele777676-54	INS	53	NA	0.007564296520423601,0.004322766570605188,0.00496031746031746,0.0,0.0010224948875255625	0.00295463	NA	NA	NA	NA	NA	NA	NA	NA	NA	No	NA	HPRC,HGSVC,1KG-ONT	No	NA	NA	NA	NA	NA	NA
chr8:69840340	chr8-69840340-allele777677-58	INS	57	NA	0.018910741301059002,0.0,0.002976190476190476,0.0,0.0010224948875255625	0.026649	NA	NA	NA	NA	NA	NA	NA	NA	NA	No	NA	HPRC,HGSVC,1KG-ONT	No	NA	NA	NA	NA	NA	NA
chr8:69840340	chr8-69840340-allele777682-86	INS	85	NA	0.0,0.0,0.0248015873015873,0.0,0.0	0.00398599	NA	NA	NA	NA	NA	NA	NA	NA	NA	No	NA	HPRC,HGSVC	No	NA	NA	NA	NA	NA	NA
chr8:69840340	chr8-69840340-allele777681-74	INS	73	NA	0.0022692889561270802,0.007204610951008645,0.022817460317460316,0.007952286282306162,0.002044989775051125	0.00341354	NA	NA	NA	NA	NA	NA	NA	NA	NA	No	NA	HPRC,HGSVC,1KG-ONT	No	NA	NA	NA	NA	NA	NA
chr8:69840340	chr8-69840340-allele777675-79	INS	78	NA	0.00529500756429652,0.0,0.0,0.0,0.0	0.00947665	NA	NA	NA	NA	NA	NA	NA	NA	NA	No	NA	HPRC,HGSVC	No	NA	NA	NA	NA	NA	NA
chr8:69840357	chr8-69840357-allele777695-76	INS	75	NA	0.0022692889561270802,0.001440922190201729,0.0,0.0019880715705765406,0.0	0.000371588	NA	NA	NA	NA	NA	NA	NA	NA	NA	No	NA	HPRC,HGSVC,1KG-ONT	No	NA	NA	NA	NA	NA	NA
chr8:69840370	chr8-69840370-allele777698-66	INS	65	NA	0.0045385779122541605,0.0,0.0,0.0,0.0	0.00805514	NA	NA	NA	NA	NA	NA	NA	NA	NA	No	NA	HPRC,HGSVC,1KG-ONT	No	NA	NA	NA	NA	NA	NA
chr8:69840370	chr8-69840370-allele777700-62	INS	61	NA	0.0,0.001440922190201729,0.0,0.0019880715705765406,0.003067484662576687	0.000593574	NA	NA	NA	NA	NA	NA	NA	NA	NA	No	NA	HPRC,HGSVC,1KG-ONT	No	NA	NA	NA	NA	NA	NA
chr8:69855892	chr8-69855892-allele777897-1	DEL	76	NA	0.0007564296520423601,0.0,0.0,0.0,0.0	0.000918741	NA	NA	NA	NA	NA	NA	NA	NA	NA	No	NA	No	No	NA	NA	NA	NA	NA	NA
chr8:69871184	chr8-69871184-allele778024-1	DEL	80	NA	0.0045385779122541605,0.004322766570605188,0.003968253968253968,0.003976143141153081,0.0	NA	NA	NA	NA	NA	NA	NA	NA	NA	NA	No	NA	HPRC,HGSVC,1KG-ONT	Yes	NA	NA	NA	NA	NA	NA
chr8:69871187	chr8-69871187-allele778036-1	DEL	72	NA	0.0022692889561270802,0.0,0.0,0.0,0.0	0.00377908	NA	NA	NA	NA	NA	NA	NA	NA	NA	No	NA	HPRC,HGSVC,1KG-ONT	Yes	NA	NA	NA	NA	NA	NA
chr8:69871191	chr8-69871191-allele778038-1	DEL	68	NA	0.0037821482602118004,0.0,0.0,0.0,0.0	0.00663171	NA	NA	NA	NA	NA	NA	NA	NA	NA	No	NA	HPRC,HGSVC,1KG-ONT	Yes	NA	NA	NA	NA	NA	NA
chr8:69871195	chr8-69871195-allele778039-1	DEL	64	NA	0.0,0.001440922190201729,0.0,0.0,0.0	NA	NA	NA	NA	NA	NA	NA	NA	NA	NA	No	NA	HPRC,HGSVC,1KG-ONT	Yes	NA	NA	NA	NA	NA	NA
chr8:69871207	chr8-69871207-allele778041-1	DEL	52	NA	0.0022692889561270802,0.0,0.0,0.0,0.0	0.00377908	NA	NA	NA	NA	NA	NA	NA	NA	NA	No	NA	HGSVC	Yes	NA	NA	NA	NA	NA	NA
chr8:69872975	chr8-69872975-allele778087-1	DEL	2055	NA	0.0,0.0,0.0,0.0,0.0010224948875255625	NA	NA	NA	NA	NA	NA	NA	NA	NA	NA	No	ID=chr8_69873263_69873287;MOTIFS=TTTG;STRUC=(TTTG)n	No	Yes	NA	NA	NA	NA	NA	NA
chr8:69941414	chr8-69941414-allele778868-2788	INS	2787	NA	0.00529500756429652,0.0,0.0,0.0,0.0	0.00947665	NA	NA	NA	NA	NA	NA	NA	NA	NA	No	NA	1KG-ONT	No	NA	NA	NA	NA	NA	NA
chr8:69994677	chr8-69994677-allele779568-1	DEL	444	NA	0.009077155824508321,0.001440922190201729,0.0,0.0,0.0	0.0143383	NA	NA	NA	NA	NA	NA	NA	NA	enhancer	No	NA	No	Yes	NA	NA	NA	NA	NA	NA
chr8:69998470	chr8-69998470-allele779614-334	INS	333	NA	0.00680786686838124,0.001440922190201729,0.0,0.0,0.0	0.0101459	NA	NA	NA	NA	NA	NA	NA	NA	NA	No	NA	HGSVC	Yes	NA	NA	NA	NA	NA	NA
chr8:70017361	chr8-70017361-allele779894-1	DEL	644	NA	0.01664145234493192,0.0,0.0,0.0009940357852882703,0.0	0.0283054	NA	NA	NA	NA	NA	NA	NA	NA	NA	No	NA	HPRC,HGSVC	Yes	NA	NA	NA	NA	NA	NA
chr8:70023698	chr8-70023698-allele779975-309	INS	308	NA	0.012859304084720122,0.04899135446685879,0.01984126984126984,0.017892644135188866,0.0	0.000665109	NA	NA	NA	NA	NA	NA	NA	NA	NA	No	NA	HPRC,HGSVC,1KG-ONT	No	NA	NA	NA	NA	NA	NA
chr8:70023698	chr8-70023698-allele779980-309	INS	308	NA	0.0,0.03170028818443804,0.001984126984126984,0.008946322067594433,0.003067484662576687	0.00612188	NA	NA	NA	NA	NA	NA	NA	NA	NA	No	NA	HPRC,HGSVC,1KG-ONT	No	NA	NA	NA	NA	NA	NA
chr8:70023698	chr8-70023698-allele779974-307	INS	306	NA	0.0030257186081694403,0.008645533141210375,0.0,0.0019880715705765406,0.0	NA	NA	NA	NA	NA	NA	NA	NA	NA	NA	No	NA	HPRC,HGSVC,1KG-ONT	No	NA	NA	NA	NA	NA	NA
chr8:70023698	chr8-70023698-allele779977-308	INS	307	NA	0.0030257186081694403,0.004322766570605188,0.0,0.0009940357852882703,0.010224948875255624	NA	NA	NA	NA	NA	NA	NA	NA	NA	NA	No	NA	HPRC,HGSVC,1KG-ONT	No	NA	NA	NA	NA	NA	NA
chr8:70023698	chr8-70023698-allele779976-305	INS	304	NA	0.0037821482602118004,0.0,0.0,0.0,0.0	0.00663171	NA	NA	NA	NA	NA	NA	NA	NA	NA	No	NA	HPRC,HGSVC,1KG-ONT	No	NA	NA	NA	NA	NA	NA
chr8:70023698	chr8-70023698-allele779973-306	INS	305	NA	0.18456883509833585,0.17579250720461095,0.19543650793650794,0.16600397614314116,0.2556237218813906	0.00022632	NA	NA	NA	NA	NA	NA	NA	NA	NA	No	NA	HPRC,HGSVC,1KG-ONT	No	NA	NA	NA	NA	NA	NA
chr8:70023698	chr8-70023698-allele779978-310	INS	309	NA	0.01059001512859304,0.0,0.0,0.0,0.0	0.0193739	NA	NA	NA	NA	NA	NA	NA	NA	NA	No	NA	HPRC,HGSVC,1KG-ONT	No	NA	NA	NA	NA	NA	NA
chr8:70102461	chr8-70102461-allele780695-1	DEL	3599	NA	0.0015128593040847202,0.0,0.0,0.0,0.0010224948875255625	0.00077342	NA	NA	NA	NA	NA	NA	NA	NA	enhancer	No	NA	No	Yes	NA	NA	NA	NA	NA	NA
chr8:70159222	chr8-70159222-allele781119-66	INS	65	NA	0.0007564296520423601,0.0,0.0,0.0,0.0	0.000918741	NCOA2(1.0, 0.211)	NCOA2(1.0, 0.211)	NA	NA	NA	NA	NA	NA	NA	No	NA	HPRC,HGSVC	Yes	NA	NA	NA	NA	NA	NA
chr8:70159222	chr8-70159222-allele781118-70	INS	69	NA	0.01059001512859304,0.001440922190201729,0.010912698412698412,0.0,0.0	0.00448592	NCOA2(1.0, 0.211)	NCOA2(1.0, 0.211)	NA	NA	NA	NA	NA	NA	NA	No	NA	HPRC,HGSVC	Yes	NA	NA	NA	NA	NA	NA
chr8:70159222	chr8-70159222-allele781132-68	INS	67	NA	0.0007564296520423601,0.0,0.0,0.0,0.0	0.000918741	NCOA2(1.0, 0.211)	NCOA2(1.0, 0.211)	NA	NA	NA	NA	NA	NA	NA	No	NA	HPRC,HGSVC	Yes	NA	NA	NA	NA	NA	NA
chr8:70159236	chr8-70159236-allele781144-53	INS	52	NA	0.0015128593040847202,0.0,0.0,0.0,0.0	0.00234988	NCOA2(1.0, 0.211)	NCOA2(1.0, 0.211)	NA	NA	NA	NA	NA	NA	NA	No	NA	HPRC,HGSVC	Yes	NA	NA	NA	NA	NA	NA
chr8:70208230	chr8-70208230-allele781589-1	DEL	56	NA	0.007564296520423601,0.0,0.0,0.0,0.0	0.0137297	NCOA2(1.0, 0.211)	NCOA2(1.0, 0.211)	NA	NA	NA	NA	NA	NA	NA	No	NA	No	No	NA	NA	NA	NA	NA	NA
chr8:70228511	chr8-70228511-allele781748-1	DEL	109	NA	0.0045385779122541605,0.001440922190201729,0.007936507936507936,0.0,0.0	8.62012e-05	NCOA2(1.0, 0.211)	NCOA2(1.0, 0.211)	NA	NA	NA	NA	NA	NA	NA	No	NA	No	Yes	NA	NA	NA	NA	NA	NA
chr8:70247374	chr8-70247374-allele781872-351	INS	350	NA	0.0007564296520423601,0.0,0.0,0.0,0.0	0.000918741	NCOA2(1.0, 0.211)	NCOA2(1.0, 0.211)	NA	NA	NA	NA	NA	NA	NA	No	NA	No	Yes	NA	NA	NA	NA	NA	NA
chr8:70312506	chr8-70312506-allele782278-1	DEL	395	NA	0.0030257186081694403,0.0,0.0,0.0,0.0	0.00520636	NCOA2(1.0, 0.211)	NCOA2(1.0, 0.211)	NA	NA	NA	NA	NA	NA	NA	No	NA	HGSVC,1KG-ONT	Yes	NA	NA	NA	NA	NA	NA
chr8:70314180	chr8-70314180-allele782288-52	INS	51	NA	0.0007564296520423601,0.0,0.0,0.0,0.0	0.000918741	NCOA2(1.0, 0.211)	NCOA2(1.0, 0.211)	NA	NA	NA	NA	NA	NA	NA	No	NA	No	No	NA	NA	NA	NA	NA	NA
chr8:70376585	chr8-70376585-allele782770-1	DEL	4713	NA	0.0030257186081694403,0.0,0.0,0.0,0.0	0.00520636	NCOA2(1.0, 0.211)	NCOA2(1.0, 0.211)	NA	NA	NA	NA	NA	NA	NA	No	NA	No	Yes	NA	NA	NA	NA	NA	NA
chr8:70421615	chr8-70421615-allele783150-326	INS	325	NA	0.0529500756429652,0.005763688760806916,0.0,0.0,0.0	0.0869598	NA	NA	NA	NA	NA	NA	NA	NA	NA	No	NA	HPRC,HGSVC,1KG-ONT	Yes	NA	NA	NA	NA	NA	NA
chr8:70440657	chr8-70440657-allele783307-62	INS	61	NA	0.007564296520423601,0.05475504322766571,0.0,0.10934393638170974,0.05623721881390593	0.0267372	NA	NA	NA	NA	NA	NA	NA	NA	NA	No	NA	HPRC,HGSVC,1KG-ONT	Yes	NA	NA	NA	NA	NA	NA
chr8:70441233	chr8-70441233-allele783320-74	INS	73	NA	0.009077155824508321,0.01440922190201729,0.08531746031746032,0.073558648111332,0.0787321063394683	0.0329878	NA	NA	NA	NA	NA	NA	NA	NA	NA	No	NA	No	Yes	NA	NA	NA	NA	NA	NA
chr8:70442116	chr8-70442116-allele783376-52	INS	51	NA	0.0,0.027377521613832854,0.017857142857142856,0.02186878727634195,0.012269938650306749	0.0126268	NA	NA	NA	NA	NA	NA	NA	NA	NA	No	NA	HPRC,HGSVC	No	NA	NA	NA	NA	NA	NA
chr8:70442124	chr8-70442124-allele783394-58	INS	57	NA	0.0,0.0,0.0,0.0,0.006134969325153374	0.000422056	NA	NA	NA	NA	NA	NA	NA	NA	NA	No	NA	HPRC,HGSVC	No	NA	NA	NA	NA	NA	NA
chr8:70442148	chr8-70442148-allele783410-62	INS	61	NA	0.0,0.040345821325648415,0.000992063492063492,0.003976143141153081,0.00408997955010225	0.00622482	NA	NA	NA	NA	NA	NA	NA	NA	NA	No	NA	HPRC,HGSVC	No	NA	NA	NA	NA	NA	NA
chr8:70451237	chr8-70451237-allele783539-54	INS	53	NA	0.024205748865355523,0.008645533141210375,0.0,0.0,0.0	0.0326782	NA	NA	NA	NA	NA	NA	NA	NA	NA	No	NA	HGSVC	No	NA	NA	NA	NA	NA	NA
chr8:70501203	chr8-70501203-allele784070-326	INS	325	NA	0.014372163388804841,0.0,0.0,0.0,0.0	0.0263335	NA	NA	NA	NA	NA	NA	NA	NA	NA	No	NA	HPRC,HGSVC,1KG-ONT	Yes	NA	NA	NA	NA	NA	NA
chr8:70501203	chr8-70501203-allele784071-309	INS	308	NA	0.025718608169440244,0.001440922190201729,0.0,0.0,0.0	0.0448872	NA	NA	NA	NA	NA	NA	NA	NA	NA	No	NA	HPRC,HGSVC,1KG-ONT	Yes	NA	NA	NA	NA	NA	NA
chr8:70523611	chr8-70523611-allele784198-98	INS	97	NA	0.012859304084720122,0.001440922190201729,0.0248015873015873,0.0,0.002044989775051125	0.000976293	NA	NA	NA	NA	NA	NA	NA	NA	NA	No	NA	HGSVC	Yes	NA	NA	NA	NA	NA	NA
chr8:70539389	chr8-70539389-allele784317-1	DEL	867	NA	0.08547655068078669,0.01440922190201729,0.0,0.0,0.0	0.131047	NA	NA	NA	NA	NA	NA	NA	NA	NA	No	NA	HPRC,HGSVC,1KG-ONT	Yes	NA	NA	NA	NA	NA	NA
chr8:70572281	chr8-70572281-allele784589-325	INS	324	NA	0.0007564296520423601,0.0,0.0,0.0,0.0	0.000918741	NA	NA	NA	NA	NA	NA	NA	NA	NA	No	NA	HPRC,HGSVC,1KG-ONT	Yes	NA	NA	NA	NA	NA	NA
chr8:70572281	chr8-70572281-allele784587-327	INS	326	NA	0.037821482602118005,0.001440922190201729,0.0,0.0,0.0	0.0666186	NA	NA	NA	NA	NA	NA	NA	NA	NA	No	NA	HPRC,HGSVC,1KG-ONT	Yes	NA	NA	NA	NA	NA	NA
chr8:70572281	chr8-70572281-allele784588-326	INS	325	NA	0.0007564296520423601,0.001440922190201729,0.0,0.0,0.0	NA	NA	NA	NA	NA	NA	NA	NA	NA	NA	No	NA	HPRC,HGSVC,1KG-ONT	Yes	NA	NA	NA	NA	NA	NA
chr8:70572281	chr8-70572281-allele784590-324	INS	323	NA	0.0007564296520423601,0.0,0.0,0.0,0.0	0.000918741	NA	NA	NA	NA	NA	NA	NA	NA	NA	No	NA	HPRC,HGSVC,1KG-ONT	Yes	NA	NA	NA	NA	NA	NA
chr8:70671320	chr8-70671320-allele784982-1	DEL	1088	0.973466	0.2291981845688351,0.2910662824207493,0.06944444444444445,0.4990059642147117,0.1687116564417178	0.00114626	NA	NA	NA	NA	NA	NA	NA	NA	NA	No	NA	HPRC,HGSVC,1KG-ONT	Yes	NA	Snoring(LACTB2-AS1, LACTB2, rs7007887, 1E-13, 0.6504979446658561),Urine X-12193 levels in chronic kidney disease(LACTB2, LACTB2-AS1, rs13255886, 2E-11, 0.9536562445987584),Erythrocyte cadmium concentration in never smokers(XKR9, rs12681420, 3E-11, 0.7740133502528882),FABP6 protein levels(XKR9, rs6988746, 3E-8, 0.9363419136421718),X-16397 levels(XKR9, rs7844508, 2E-14, 0.5415928147084558),X-16580 levels(XKR9, rs34737624, 8E-13, 0.9513783949069955),X-16397 levels(XKR9, rs76156096, 3E-16, 0.9536994138606255),Waist circumference adjusted for body mass index(XKR9, rs13254770, 3E-8, 0.9452975449434198),ANXA4/LACTB2 protein level ratio(XKR9, rs6472539, 5E-302, 0.9666540305543606),FADD/LACTB2 protein level ratio(XKR9, rs6472539, 2E-267, 0.9666540305543606),LACTB2/PLPBP protein level ratio(XKR9, rs6472539, 5E-276, 0.9666540305543606),LACTB2/PPP1R2 protein level ratio(XKR9, rs6472539, 1E-252, 0.9666540305543606),LACTB2/QDPR protein level ratio(XKR9, rs6472539, 1E-137, 0.9666540305543606),Prostate-specific antigen levels(XKR9, rs62530847, 9E-10, 0.8800946421326252),Haemorrhoidal disease(XKR9, rs1838392, 5E-39, 0.5420934569613834)	Combined form of senile cataract(1.24%, 3.82%, 0.32, [0.12;0.87], 0.028281),Diverticulitis of large intestine(2.23%, 0.22%, 10.14, [1.28;80.41], 0.008317),External hemorrhoids(0.74%, 2.70%, 0.27, [0.08;0.97], 0.036837),Follicular cysts of skin and subcutaneous tissue(0.50%, 2.47%, 0.2, [0.04;0.89], 0.023514),Incipient senile cataract(0.50%, 2.25%, 0.22, [0.05;1.0], 0.04),Lateral epicondylitis(3.97%, 1.12%, 3.64, [1.32;10.02], 0.012998),Morbid obesity(19.85%, 25.62%, 0.72, [0.52;1.0], 0.049576),Non-scarring alopecia(2.73%, 5.84%, 0.45, [0.22;0.93], 0.028878),Non-toxic uninodular goiter(5.46%, 9.21%, 0.57, [0.33;0.97], 0.048503),Orthostatic hypotension(0.74%, 3.37%, 0.22, [0.06;0.75], 0.008171),Osteoarthritis of hip(4.22%, 8.99%, 0.45, [0.25;0.8], 0.005873),Osteoporosis(6.45%, 3.15%, 2.12, [1.09;4.13], 0.033792),Polyneuropathy(4.96%, 8.54%, 0.56, [0.32;0.98], 0.041615),Pulmonary embolism(0.99%, 3.15%, 0.31, [0.1;0.95], 0.032731),Urinary tract infectious disease(17.37%, 23.37%, 0.69, [0.49;0.97], 0.033338),Visual disturbance(5.21%, 12.58%, 0.38, [0.23;0.64], 0.000182)	NA	NA	NA
chr8:70711585	chr8-70711585-allele785342-1	DEL	204	0.973465	0.22692889561270801,0.2968299711815562,0.07341269841269842,0.5168986083499006,0.1768916155419223	0.00301518	NA	NA	NA	NA	NA	NA	NA	NA	NA	No	NA	HPRC,HGSVC,1KG-ONT	No	ENSG00000221947.8(8.435701696789726e-28),ENSG00000246366.6(1.4533806631409503e-17)	Snoring(LACTB2-AS1, LACTB2, rs7007887, 1E-13, 0.6476328095084183),Urine X-12193 levels in chronic kidney disease(LACTB2, LACTB2-AS1, rs13255886, 2E-11, 0.9526046510028954),Erythrocyte cadmium concentration in never smokers(XKR9, rs12681420, 3E-11, 0.7705809497457449),FABP6 protein levels(XKR9, rs6988746, 3E-8, 0.9349459163012696),X-16397 levels(XKR9, rs7844508, 2E-14, 0.532928753996402),X-16580 levels(XKR9, rs34737624, 8E-13, 0.9518832949650716),X-16397 levels(XKR9, rs76156096, 3E-16, 0.9533786024232577),Waist circumference adjusted for body mass index(XKR9, rs13254770, 3E-8, 0.9489495948120173),ANXA4/LACTB2 protein level ratio(XKR9, rs6472539, 5E-302, 0.9712149282290303),FADD/LACTB2 protein level ratio(XKR9, rs6472539, 2E-267, 0.9712149282290303),LACTB2/PLPBP protein level ratio(XKR9, rs6472539, 5E-276, 0.9712149282290303),LACTB2/PPP1R2 protein level ratio(XKR9, rs6472539, 1E-252, 0.9712149282290303),LACTB2/QDPR protein level ratio(XKR9, rs6472539, 1E-137, 0.9712149282290303),Prostate-specific antigen levels(XKR9, rs62530847, 9E-10, 0.8815999670378493),Haemorrhoidal disease(XKR9, rs1838392, 5E-39, 0.5347243053867512),Bone mineral density (femoral neck)(XKR9, rs6993170, 2E-9, 0.9519441226983553),Triglyceride levels in non-type 2 diabetes(XKR9 - EYA1, rs62508819, 4E-9, 0.9605145356081637)	Atherosclerosis of coronary artery without angina pectoris(9.64%, 4.85%, 2.09, [1.21;3.61], 0.007688),Biceps tendinitis(2.89%, 0.92%, 3.19, [1.02;9.98], 0.043158),Blood coagulation disorder(2.41%, 0.46%, 5.32, [1.16;24.43], 0.019252),Combined form of senile cataract(1.20%, 3.93%, 0.3, [0.11;0.82], 0.016051),Coronary arteriosclerosis(5.06%, 2.31%, 2.26, [1.05;4.85], 0.042883),Cystitis(0.96%, 3.00%, 0.31, [0.1;0.97], 0.047667),Diverticulitis of large intestine(2.17%, 0.23%, 9.58, [1.21;75.92], 0.009836),Exacerbation of intermittent asthma(1.20%, 3.46%, 0.34, [0.12;0.94], 0.039938),Impingement syndrome of shoulder region(4.82%, 2.08%, 2.39, [1.07;5.3], 0.036417),Incipient senile cataract(0.48%, 2.31%, 0.21, [0.05;0.94], 0.037753),Intestinal obstruction(2.41%, 0.46%, 5.32, [1.16;24.43], 0.019252),Lateral epicondylitis(3.86%, 1.15%, 3.43, [1.25;9.46], 0.013933),Lymphadenopathy(7.23%, 3.00%, 2.52, [1.29;4.9], 0.007126),Neoplasm of uncertain behavior of skin(2.65%, 5.54%, 0.46, [0.22;0.96], 0.038424),Non-scarring alopecia(2.65%, 6.00%, 0.43, [0.21;0.87], 0.018442),Non-toxic uninodular goiter(5.54%, 9.24%, 0.58, [0.34;0.98], 0.048929),Osteoarthritis of hip(4.34%, 9.01%, 0.46, [0.26;0.82], 0.008655),Primary insomnia(0.96%, 3.00%, 0.31, [0.1;0.97], 0.047667),Scar conditions and fibrosis of skin(4.82%, 2.08%, 2.39, [1.07;5.3], 0.036417),Synovial cyst of knee(2.89%, 0.69%, 4.27, [1.2;15.24], 0.018035),Viral disease(13.98%, 9.24%, 1.6, [1.04;2.45], 0.032095),Visual disturbance(6.27%, 11.78%, 0.5, [0.31;0.82], 0.005804)	NA	NA	NA
chr8:70711585	chr8-70711585-allele785341-205	INS	204	NA	0.08774583963691376,0.008645533141210375,0.0,0.0,0.0	0.142012	NA	NA	NA	NA	NA	NA	NA	NA	NA	No	NA	HPRC,HGSVC,1KG-ONT	No	NA	NA	NA	NA	NA	NA
chr8:70711605	chr8-70711605-allele785343-205	INS	204	NA	0.012102874432677761,0.0,0.0,0.0,0.0	0.0221846	NA	NA	NA	NA	NA	NA	NA	NA	NA	No	NA	HPRC,HGSVC,1KG-ONT	No	NA	NA	NA	NA	NA	NA
chr8:70711732	chr8-70711732-allele785345-205	INS	204	NA	0.01059001512859304,0.0,0.0,0.0,0.0	0.0193739	NA	NA	NA	NA	NA	NA	NA	NA	NA	No	NA	HPRC,HGSVC,1KG-ONT	No	NA	NA	NA	NA	NA	NA
chr8:70723028	chr8-70723028-allele785434-331	INS	330	NA	0.00529500756429652,0.0,0.0,0.0,0.0	0.00947665	NA	NA	NA	NA	NA	NA	NA	NA	NA	No	NA	1KG-ONT	Yes	NA	NA	NA	NA	NA	NA
chr8:70744756	chr8-70744756-allele785707-1	DEL	452	NA	0.047655068078668684,0.04610951008645533,0.0,0.08349900596421471,0.03680981595092025	NA	NA	NA	NA	NA	NA	NA	NA	NA	NA	No	NA	HPRC,HGSVC,1KG-ONT	Yes	NA	NA	NA	NA	NA	NA
chr8:70770805	chr8-70770805-allele785978-77	INS	76	NA	0.0,0.0,0.000992063492063492,0.0,0.0	NA	NA	NA	NA	NA	NA	NA	NA	NA	NA	No	NA	No	Yes	NA	NA	NA	NA	NA	NA
chr8:70829612	chr8-70829612-allele786478-211	INS	210	NA	0.0015128593040847202,0.0,0.0,0.0,0.0	0.00234988	NA	NA	NA	NA	NA	NA	NA	NA	NA	No	NA	1KG-ONT	No	NA	NA	NA	NA	NA	NA
chr8:70838937	chr8-70838937-allele786524-332	INS	331	NA	0.00680786686838124,0.0,0.0,0.0,0.0	0.0123139	NA	NA	NA	NA	NA	NA	NA	NA	NA	No	NA	HPRC,HGSVC,1KG-ONT	Yes	NA	NA	NA	NA	NA	NA
chr8:70838937	chr8-70838937-allele786525-330	INS	329	NA	0.0045385779122541605,0.001440922190201729,0.0,0.0,0.0	0.00598883	NA	NA	NA	NA	NA	NA	NA	NA	NA	No	NA	HPRC,HGSVC,1KG-ONT	Yes	NA	NA	NA	NA	NA	NA
chr8:70838937	chr8-70838937-allele786526-333	INS	332	NA	0.0007564296520423601,0.0,0.006944444444444444,0.0,0.0	NA	NA	NA	NA	NA	NA	NA	NA	NA	NA	No	NA	HPRC,HGSVC,1KG-ONT	Yes	NA	NA	NA	NA	NA	NA
chr8:70838937	chr8-70838937-allele786523-331	INS	330	NA	0.030257186081694403,0.002881844380403458,0.0,0.0,0.0	0.0509258	NA	NA	NA	NA	NA	NA	NA	NA	NA	No	NA	HPRC,HGSVC,1KG-ONT	Yes	NA	NA	NA	NA	NA	NA
chr8:70862555	chr8-70862555-allele786719-332	INS	331	NA	0.00832072617246596,0.0,0.0,0.0,0.0	0.0151436	NA	NA	NA	NA	NA	NA	NA	NA	NA	No	NA	HPRC,HGSVC,1KG-ONT	Yes	NA	NA	NA	NA	NA	NA
chr8:70862555	chr8-70862555-allele786730-317	INS	316	NA	0.0,0.0,0.0,0.003976143141153081,0.002044989775051125	0.000593574	NA	NA	NA	NA	NA	NA	NA	NA	NA	No	NA	HPRC,HGSVC,1KG-ONT	Yes	NA	NA	NA	NA	NA	NA
chr8:70862555	chr8-70862555-allele786711-337	INS	336	NA	0.06429652042360061,0.004322766570605188,0.0,0.0,0.002044989775051125	0.104595	NA	NA	NA	NA	NA	NA	NA	NA	NA	No	NA	HPRC,HGSVC,1KG-ONT	Yes	NA	NA	NA	NA	NA	NA
chr8:70862555	chr8-70862555-allele786718-346	INS	345	NA	0.01059001512859304,0.0,0.0,0.0,0.0	0.0193739	NA	NA	NA	NA	NA	NA	NA	NA	NA	No	NA	HPRC,HGSVC,1KG-ONT	Yes	NA	NA	NA	NA	NA	NA
chr8:70862555	chr8-70862555-allele786713-331	INS	330	NA	0.0045385779122541605,0.0,0.0,0.0,0.005112474437627812	0.00170195	NA	NA	NA	NA	NA	NA	NA	NA	NA	No	NA	HPRC,HGSVC,1KG-ONT	Yes	NA	NA	NA	NA	NA	NA
chr8:70862555	chr8-70862555-allele786710-316	INS	315	NA	0.15809379727685324,0.06772334293948126,0.007936507936507936,0.09542743538767395,0.10122699386503067	0.047037	NA	NA	NA	NA	NA	NA	NA	NA	NA	No	NA	HPRC,HGSVC,1KG-ONT	Yes	NA	NA	NA	NA	NA	NA
chr8:70862555	chr8-70862555-allele786729-329	INS	328	NA	0.0007564296520423601,0.0,0.0,0.0,0.0	0.000918741	NA	NA	NA	NA	NA	NA	NA	NA	NA	No	NA	HPRC,HGSVC,1KG-ONT	Yes	NA	NA	NA	NA	NA	NA
chr8:70862555	chr8-70862555-allele786714-317	INS	316	NA	0.0007564296520423601,0.0446685878962536,0.007936507936507936,0.0009940357852882703,0.010224948875255624	0.00755452	NA	NA	NA	NA	NA	NA	NA	NA	NA	No	NA	HPRC,HGSVC,1KG-ONT	Yes	NA	NA	NA	NA	NA	NA
chr8:70862555	chr8-70862555-allele786715-315	INS	314	NA	0.0015128593040847202,0.0,0.0,0.0,0.0	0.00234988	NA	NA	NA	NA	NA	NA	NA	NA	NA	No	NA	HPRC,HGSVC,1KG-ONT	Yes	NA	NA	NA	NA	NA	NA
chr8:70862555	chr8-70862555-allele786725-339	INS	338	NA	0.00529500756429652,0.0,0.0,0.0,0.0	0.00947665	NA	NA	NA	NA	NA	NA	NA	NA	NA	No	NA	HPRC,HGSVC,1KG-ONT	Yes	NA	NA	NA	NA	NA	NA
chr8:70862555	chr8-70862555-allele786722-338	INS	337	NA	0.0045385779122541605,0.0,0.0,0.0,0.0	0.00805514	NA	NA	NA	NA	NA	NA	NA	NA	NA	No	NA	HPRC,HGSVC,1KG-ONT	Yes	NA	NA	NA	NA	NA	NA
chr8:70862555	chr8-70862555-allele786712-320	INS	319	NA	0.015128593040847202,0.002881844380403458,0.0,0.0009940357852882703,0.0	0.0216148	NA	NA	NA	NA	NA	NA	NA	NA	NA	No	NA	HPRC,HGSVC,1KG-ONT	Yes	NA	NA	NA	NA	NA	NA
chr8:70862555	chr8-70862555-allele786720-330	INS	329	NA	0.00529500756429652,0.001440922190201729,0.0,0.0,0.0	0.00736694	NA	NA	NA	NA	NA	NA	NA	NA	NA	No	NA	HPRC,HGSVC,1KG-ONT	Yes	NA	NA	NA	NA	NA	NA
chr8:70862555	chr8-70862555-allele786716-329	INS	328	NA	0.0007564296520423601,0.0,0.0,0.0,0.0	0.000918741	NA	NA	NA	NA	NA	NA	NA	NA	NA	No	NA	HPRC,HGSVC,1KG-ONT	Yes	NA	NA	NA	NA	NA	NA
chr8:70862555	chr8-70862555-allele786732-329	INS	328	NA	0.0007564296520423601,0.0,0.0,0.0,0.0	0.000918741	NA	NA	NA	NA	NA	NA	NA	NA	NA	No	NA	HPRC,HGSVC,1KG-ONT	Yes	NA	NA	NA	NA	NA	NA
chr8:70862555	chr8-70862555-allele786731-348	INS	347	NA	0.0,0.0,0.0,0.002982107355864811,0.0	3.94758e-05	NA	NA	NA	NA	NA	NA	NA	NA	NA	No	NA	HPRC,HGSVC,1KG-ONT	Yes	NA	NA	NA	NA	NA	NA
chr8:70862555	chr8-70862555-allele786717-321	INS	320	NA	0.0015128593040847202,0.0,0.0,0.0,0.0	0.00234988	NA	NA	NA	NA	NA	NA	NA	NA	NA	No	NA	HPRC,HGSVC,1KG-ONT	Yes	NA	NA	NA	NA	NA	NA
chr8:70882876	chr8-70882876-allele786832-1	DEL	87	NA	0.0226928895612708,0.001440922190201729,0.0,0.0,0.0	0.0393537	NA	NA	NA	NA	NA	NA	NA	NA	NA	No	NA	HPRC,HGSVC,1KG-ONT	Yes	NA	NA	NA	NA	NA	NA
chr8:70898848	chr8-70898848-allele786941-344	INS	343	NA	0.009077155824508321,0.001440922190201729,0.0,0.0,0.0	0.0143383	NA	NA	NA	NA	NA	NA	NA	NA	NA	No	NA	No	No	NA	NA	NA	NA	NA	NA
chr8:71002343	chr8-71002343-allele787661-335	INS	334	0.966612	0.10968229954614221,0.22622478386167147,0.07242063492063493,0.43240556660039764,0.14621676891615543	0.0374697	NA	NA	NA	NA	NA	NA	NA	NA	NA	No	NA	HPRC,HGSVC,1KG-ONT	Yes	NA	Lung function (FEV1/FVC)(XKR9 - EYA1, rs2639935, 3E-8, 0.8757627139794524),Vertex-wise sulcal depth(XKR9 - EYA1, rs2639945, 2E-8, 0.9426753754341173),Vertex-wise cortical surface area(XKR9 - EYA1, rs2035927, 3E-8, 0.937406107255621),Heel bone mineral density(XKR9 - EYA1, rs2639953, 2E-46, 0.564297403427532),Heel bone mineral density(XKR9 - EYA1, rs3098871, 5E-52, 0.5920241190612905),Heel bone mineral density(XKR9 - EYA1, rs34515576, 5E-47, 0.5905161196515744),Hip shape mode 4(XKR9 - EYA1, rs6472562, 2E-8, 0.7121283854931857)	Acquired hypothyroidism(10.66%, 6.25%, 1.79, [1.07;2.99], 0.027254),Atherosclerosis of coronary artery without angina pectoris(11.03%, 5.38%, 2.18, [1.29;3.68], 0.004177),Benign neoplasm of skin(2.21%, 5.73%, 0.37, [0.15;0.9], 0.022116),Chondromalacia(3.31%, 0.52%, 6.54, [1.76;24.34], 0.00268),Degeneration of cervical intervertebral disc(7.35%, 3.65%, 2.1, [1.12;3.94], 0.024954),Flushing(4.04%, 1.56%, 2.66, [1.09;6.49], 0.048816),Hypertrophic condition of skin(1.47%, 4.69%, 0.3, [0.11;0.88], 0.01848),Infective pneumonia(2.21%, 5.38%, 0.4, [0.16;0.96], 0.045848),Irritable bowel syndrome with diarrhea(2.94%, 0.35%, 8.7, [1.83;41.24], 0.002443),Lateral epicondylitis(4.41%, 1.56%, 2.91, [1.21;6.99], 0.01733),Non-scarring alopecia(2.21%, 5.38%, 0.4, [0.16;0.96], 0.045848),Osteoarthritis(19.85%, 12.15%, 1.79, [1.21;2.64], 0.004751),Osteoporosis(7.72%, 3.30%, 2.45, [1.3;4.64], 0.008279),Visual disturbance(5.15%, 10.94%, 0.44, [0.24;0.8], 0.006782),Inflammatory disease of female genital structure(4.37%, 1.23%, 3.68, [1.22;11.13], 0.020162)	NA	NA	NA
chr8:71002343	chr8-71002343-allele787664-336	INS	335	NA	0.0,0.0,0.0,0.004970178926441352,0.0	0.000408842	NA	NA	NA	NA	NA	NA	NA	NA	NA	No	NA	HPRC,HGSVC,1KG-ONT	Yes	NA	NA	NA	NA	NA	NA
chr8:71002343	chr8-71002343-allele787665-336	INS	335	NA	0.006051437216338881,0.0,0.000992063492063492,0.0,0.0	0.00875367	NA	NA	NA	NA	NA	NA	NA	NA	NA	No	NA	HPRC,HGSVC,1KG-ONT	Yes	NA	NA	NA	NA	NA	NA
chr8:71002343	chr8-71002343-allele787662-335	INS	334	NA	0.00832072617246596,0.001440922190201729,0.0,0.0,0.0	0.0129393	NA	NA	NA	NA	NA	NA	NA	NA	NA	No	NA	HPRC,HGSVC,1KG-ONT	Yes	NA	NA	NA	NA	NA	NA
chr8:71002343	chr8-71002343-allele787668-334	INS	333	NA	0.0,0.01440922190201729,0.0,0.0,0.0010224948875255625	0.00151771	NA	NA	NA	NA	NA	NA	NA	NA	NA	No	NA	HPRC,HGSVC,1KG-ONT	Yes	NA	NA	NA	NA	NA	NA
chr8:71002343	chr8-71002343-allele787663-335	INS	334	NA	0.0045385779122541605,0.0,0.0,0.0,0.0	0.00805514	NA	NA	NA	NA	NA	NA	NA	NA	NA	No	NA	HPRC,HGSVC,1KG-ONT	Yes	NA	NA	NA	NA	NA	NA
chr8:71084924	chr8-71084924-allele788065-61	INS	60	NA	0.0015128593040847202,0.002881844380403458,0.0,0.004970178926441352,0.002044989775051125	NA	NA	NA	NA	NA	NA	NA	NA	NA	NA	No	NA	HPRC,1KG-ONT	Yes	NA	NA	NA	NA	NA	NA
chr8:71084924	chr8-71084924-allele788079-61	INS	60	NA	0.0015128593040847202,0.0,0.0,0.0,0.0	0.00234988	NA	NA	NA	NA	NA	NA	NA	NA	NA	No	NA	HPRC,1KG-ONT	Yes	NA	NA	NA	NA	NA	NA
chr8:71084924	chr8-71084924-allele788063-53	INS	52	NA	0.009077155824508321,0.024495677233429394,0.011904761904761904,0.0536779324055666,0.016359918200409	0.00675552	NA	NA	NA	NA	NA	NA	NA	NA	NA	No	NA	HPRC,1KG-ONT	Yes	NA	NA	NA	NA	NA	NA
chr8:71084924	chr8-71084924-allele788067-65	INS	64	NA	0.0,0.0,0.003968253968253968,0.0,0.0	0.000224143	NA	NA	NA	NA	NA	NA	NA	NA	NA	No	NA	HPRC,1KG-ONT	Yes	NA	NA	NA	NA	NA	NA
chr8:71084924	chr8-71084924-allele788076-53	INS	52	NA	0.012102874432677761,0.0,0.0,0.0,0.0	0.0221846	NA	NA	NA	NA	NA	NA	NA	NA	NA	No	NA	HPRC,1KG-ONT	Yes	NA	NA	NA	NA	NA	NA
chr8:71084924	chr8-71084924-allele788066-69	INS	68	NA	0.0037821482602118004,0.0,0.0,0.0,0.0	0.00663171	NA	NA	NA	NA	NA	NA	NA	NA	NA	No	NA	HPRC,1KG-ONT	Yes	NA	NA	NA	NA	NA	NA
chr8:71084924	chr8-71084924-allele788064-57	INS	56	NA	0.0015128593040847202,0.002881844380403458,0.003968253968253968,0.015904572564612324,0.0	0.00148252	NA	NA	NA	NA	NA	NA	NA	NA	NA	No	NA	HPRC,1KG-ONT	Yes	NA	NA	NA	NA	NA	NA
chr8:71100927	chr8-71100927-allele788248-175	INS	174	NA	0.0015128593040847202,0.005763688760806916,0.0,0.02385685884691849,0.002044989775051125	0.00294215	NA	NA	NA	NA	NA	NA	NA	NA	NA	No	NA	1KG-ONT	Yes	NA	NA	NA	NA	NA	NA
chr8:71100927	chr8-71100927-allele788249-185	INS	184	NA	0.0,0.0,0.0,0.0019880715705765406,0.0	NA	NA	NA	NA	NA	NA	NA	NA	NA	NA	No	NA	1KG-ONT	Yes	NA	NA	NA	NA	NA	NA
chr8:71197091	chr8-71197091-allele788850-54	INS	53	NA	0.014372163388804841,0.007204610951008645,0.005952380952380952,0.0,0.0081799591002045	0.00503479	NA	NA	NA	NA	NA	NA	NA	NA	NA	No	NA	HGSVC,1KG-ONT	Yes	NA	NA	NA	NA	NA	NA
chr8:71200158	chr8-71200158-allele788874-348	INS	347	NA	0.018910741301059002,0.0,0.0,0.0,0.0	0.0347404	EYA1(1.0, 0.291)	EYA1(1.0, 0.291)	NA	NA	NA	NA	NA	NA	NA	No	NA	HGSVC,1KG-ONT	Yes	NA	NA	NA	NA	NA	NA
chr8:71200871	chr8-71200871-allele788877-1	DEL	65	NA	0.0030257186081694403,0.0,0.0,0.0,0.0	0.00520636	EYA1(1.0, 0.291)	EYA1(1.0, 0.291)	NA	NA	NA	NA	NA	NA	NA	No	NA	HGSVC	Yes	NA	NA	NA	NA	NA	NA
chr8:71293806	chr8-71293806-allele789414-330	INS	329	NA	0.009077155824508321,0.0446685878962536,0.006944444444444444,0.018886679920477135,0.018404907975460124	0.00317371	EYA1(1.0, 0.291)	EYA1(1.0, 0.291)	NA	NA	NA	NA	NA	NA	NA	No	NA	HPRC,HGSVC,1KG-ONT	Yes	NA	NA	NA	NA	NA	NA
chr8:71293806	chr8-71293806-allele789417-329	INS	328	NA	0.0030257186081694403,0.020172910662824207,0.010912698412698412,0.0009940357852882703,0.007157464212678937	0.00185517	EYA1(1.0, 0.291)	EYA1(1.0, 0.291)	NA	NA	NA	NA	NA	NA	NA	No	NA	HPRC,HGSVC,1KG-ONT	Yes	NA	NA	NA	NA	NA	NA
chr8:71293806	chr8-71293806-allele789415-333	INS	332	NA	0.00529500756429652,0.012968299711815562,0.001984126984126984,0.02584493041749503,0.011247443762781187	0.00219992	EYA1(1.0, 0.291)	EYA1(1.0, 0.291)	NA	NA	NA	NA	NA	NA	NA	No	NA	HPRC,HGSVC,1KG-ONT	Yes	NA	NA	NA	NA	NA	NA
chr8:71293806	chr8-71293806-allele789418-318	INS	317	NA	0.0030257186081694403,0.001440922190201729,0.0,0.0009940357852882703,0.0010224948875255625	0.00123841	EYA1(1.0, 0.291)	EYA1(1.0, 0.291)	NA	NA	NA	NA	NA	NA	NA	No	NA	HPRC,HGSVC,1KG-ONT	Yes	NA	NA	NA	NA	NA	NA
chr8:71293806	chr8-71293806-allele789413-332	INS	331	NA	0.0022692889561270802,0.0,0.005952380952380952,0.002982107355864811,0.002044989775051125	NA	EYA1(1.0, 0.291)	EYA1(1.0, 0.291)	NA	NA	NA	NA	NA	NA	NA	No	NA	HPRC,HGSVC,1KG-ONT	Yes	NA	NA	NA	NA	NA	NA
chr8:71293806	chr8-71293806-allele789412-308	INS	307	NA	0.0,0.0,0.0,0.0019880715705765406,0.0	NA	EYA1(1.0, 0.291)	EYA1(1.0, 0.291)	NA	NA	NA	NA	NA	NA	NA	No	NA	HPRC,HGSVC,1KG-ONT	Yes	NA	NA	NA	NA	NA	NA
chr8:71293806	chr8-71293806-allele789411-331	INS	330	NA	0.07866868381240545,0.1729106628242075,0.20932539682539683,0.1749502982107356,0.19529652351738241	0.043824	EYA1(1.0, 0.291)	EYA1(1.0, 0.291)	NA	NA	NA	NA	NA	NA	NA	No	NA	HPRC,HGSVC,1KG-ONT	Yes	NA	NA	NA	NA	NA	NA
chr8:71293806	chr8-71293806-allele789419-307	INS	306	NA	0.0,0.001440922190201729,0.0,0.0,0.0	NA	EYA1(1.0, 0.291)	EYA1(1.0, 0.291)	NA	NA	NA	NA	NA	NA	NA	No	NA	HPRC,HGSVC,1KG-ONT	Yes	NA	NA	NA	NA	NA	NA
chr8:71297395	chr8-71297395-allele789465-293	INS	292	NA	0.0030257186081694403,0.001440922190201729,0.0,0.0,0.0	0.00328379	EYA1(1.0, 0.291)	EYA1(1.0, 0.291)	NA	NA	NA	NA	NA	NA	NA	No	NA	1KG-ONT	Yes	NA	NA	NA	NA	NA	NA
chr8:71302510	chr8-71302510-allele789510-1	DEL	3063	0.837814	0.05143721633888049,0.138328530259366,0.16765873015873015,0.22365805168986083,0.1738241308793456	0.0625301	EYA1(1.0, 0.291)	EYA1(1.0, 0.291)	NA	NA	NA	NA	NA	NA	NA	No	NA	HPRC,HGSVC,1KG-ONT	Yes	NA	Bone density (confirmatory factor analysis Factor 19)(EYA1, rs114847962, 3E-13, 0.8639810998921967),Bone density T-score(EYA1, rs114847962, 3E-8, 0.8639810998921967),Bone density Z-score(EYA1, rs114847962, 3E-8, 0.8639810998921967),Heel bone mineral density(EYA1, rs114847962, 1E-12, 0.8639810998921967),Heel bone mineral density(EYA1, rs114847962, 4E-18, 0.8639810998921967),Heel bone mineral density(EYA1, rs114847962, 6E-40, 0.8639810998921967),Heel bone mineral density(EYA1, rs7830123, 2E-44, 0.8482776190922323),Heel bone mineral density(EYA1, rs7830123, 4E-40, 0.8482776190922323),Heel bone mineral density(EYA1, rs7830123, 9E-47, 0.8482776190922323),Shoulder width to body height ratio(EYA1, rs1838619, 1E-9, 0.8051358165766187),Height(EYA1, rs10095184, 1E-14, 0.8294392668342645)	Achilles tendinitis(4.64%, 1.00%, 4.79, [1.66;13.87], 0.005608),Biceps tendinitis(3.97%, 1.43%, 2.84, [1.02;7.95], 0.048691),Calculus of gallbladder with cholecystitis(3.31%, 0.86%, 3.94, [1.19;13.1], 0.031042),Cardiomegaly(2.65%, 8.03%, 0.31, [0.11;0.87], 0.021255),Chronic maxillary sinusitis(3.97%, 1.43%, 2.84, [1.02;7.95], 0.048691),Hypertrophy of nasal turbinates(3.97%, 1.00%, 4.08, [1.35;12.32], 0.016632),IgE-mediated allergic asthma(5.96%, 2.15%, 2.88, [1.24;6.72], 0.024872),Infection caused by Escherichia coli(3.97%, 1.00%, 4.08, [1.35;12.32], 0.016632),Infective otitis externa(3.97%, 1.29%, 3.16, [1.11;9.03], 0.035527),Mild intermittent asthma(12.58%, 7.32%, 1.82, [1.04;3.19], 0.0485),Uncomplicated asthma(23.84%, 15.21%, 1.75, [1.14;2.68], 0.015669),Vitamin deficiency(3.97%, 1.00%, 4.08, [1.35;12.32], 0.016632),Primary malignant neoplasm of prostate(22.86%, 7.65%, 3.58, [1.37;9.33], 0.012037)	NA	NA	NA
chr8:71334330	chr8-71334330-allele789820-319	INS	318	NA	0.014372163388804841,0.0,0.0,0.0,0.0	0.0263335	EYA1(1.0, 0.291)	EYA1(1.0, 0.291)	NA	NA	NA	NA	NA	NA	NA	No	NA	HPRC,1KG-ONT	Yes	NA	NA	NA	NA	NA	NA
chr8:71364940	chr8-71364940-allele790062-327	INS	326	NA	0.028744326777609682,0.002881844380403458,0.0,0.0,0.0	0.0482244	EYA1(1.0, 0.291)	EYA1(1.0, 0.291)	NA	NA	NA	NA	NA	NA	NA	No	ID=chr8_71364939_71364985;MOTIFS=AT;STRUC=(AT)n	HPRC,HGSVC,1KG-ONT	Yes	NA	NA	NA	NA	NA	NA
chr8:71486985	chr8-71486985-allele790922-6044	INS	6043	NA	0.33963691376701965,0.3285302593659942,0.30158730158730157,0.4095427435387674,0.40081799591002043	0.000629525	EYA1(1.0, 0.291)	EYA1(1.0, 0.291)	NA	NA	NA	NA	NA	NA	NA	No	NA	HPRC,HGSVC,1KG-ONT	Yes	NA	NA	NA	NA	NA	NA
chr8:71491477	chr8-71491477-allele790943-337	INS	336	NA	0.0030257186081694403,0.0,0.0,0.0,0.0	0.00520636	EYA1(1.0, 0.291)	EYA1(1.0, 0.291)	NA	NA	NA	NA	NA	NA	NA	No	NA	HGSVC	Yes	NA	NA	NA	NA	NA	NA
chr8:71495495	chr8-71495495-allele791000-1	DEL	72	NA	0.0007564296520423601,0.0,0.0,0.0,0.0	0.000918741	EYA1(1.0, 0.291)	EYA1(1.0, 0.291)	NA	NA	NA	NA	NA	NA	NA	No	NA	HPRC,HGSVC	No	NA	NA	NA	NA	NA	NA
chr8:71598064	chr8-71598064-allele791331-317	INS	316	0.850973	0.046142208774583963,0.06195965417867435,0.09126984126984126,0.061630218687872766,0.130879345603272	0.0118123	NA	NA	NA	NA	NA	NA	NA	NA	NA	No	NA	HPRC,HGSVC,1KG-ONT	Yes	NA	HDL cholesterol levels(EYA1, rs13269725, 2E-13, 0.5286564963931158),Total testosterone levels(EYA1, rs13269725, 2E-8, 0.5286564963931158),Triglyceride levels(EYA1, rs13269725, 4E-15, 0.5286564963931158),Triglyceride levels(EYA1, rs13269725, 4E-21, 0.5286564963931158),Triglyceride levels in non-type 2 diabetes(EYA1, rs13269725, 2E-19, 0.5286564963931158),Triglyceride to HDL cholesterol ratio(EYA1, rs13269725, 2E-13, 0.5286564963931158),Triglyceride to HDL cholesterol ratio(EYA1, rs13269725, 8E-13, 0.5286564963931158),Vertex-wise cortical thickness(EYA1, rs13260920, 6E-12, 0.6066211726330367),Cortical thickness(EYA1, rs150449323, 9E-11, 0.602980451551725),Posterior thigh muscle fat infiltration percentage(EYA1, rs34618324, 1E-9, 0.6181876426653281)	Cardiac arrhythmia(3.41%, 10.39%, 0.3, [0.09;0.99], 0.035021),Chronic nonalcoholic liver disease(7.95%, 2.24%, 3.78, [1.52;9.38], 0.008118),Enthesopathy of lower limb(4.55%, 1.18%, 3.97, [1.2;13.18], 0.03726),Impacted cerumen(2.27%, 9.61%, 0.22, [0.05;0.91], 0.016693),Leukocytosis(11.36%, 5.13%, 2.37, [1.14;4.93], 0.027223),Obesity(30.68%, 42.11%, 0.61, [0.38;0.98], 0.039864),Psoriasis(4.55%, 1.18%, 3.97, [1.2;13.18], 0.03726),Streptococcus agalactiae infection(4.55%, 1.05%, 4.48, [1.32;15.18], 0.027971),Cervicitis and endocervicitis(9.09%, 3.10%, 3.12, [1.19;8.23], 0.028378)	NA	NA	NA
chr8:71598064	chr8-71598064-allele791332-318	INS	317	NA	0.0007564296520423601,0.008645533141210375,0.03869047619047619,0.0009940357852882703,0.009202453987730062	0.00844821	NA	NA	NA	NA	NA	NA	NA	NA	NA	No	NA	HPRC,HGSVC,1KG-ONT	Yes	NA	NA	NA	NA	NA	NA
chr8:71598064	chr8-71598064-allele791333-316	INS	315	NA	0.0,0.005763688760806916,0.0,0.0009940357852882703,0.002044989775051125	0.000778337	NA	NA	NA	NA	NA	NA	NA	NA	NA	No	NA	HPRC,HGSVC,1KG-ONT	Yes	NA	NA	NA	NA	NA	NA
chr8:71639170	chr8-71639170-allele791743-1	DEL	334	NA	0.6180030257186082,0.6296829971181557,0.6567460317460317,0.8131212723658051,0.6114519427402862	0.00871321	NA	NA	NA	NA	NA	NA	NA	NA	NA	No	NA	HPRC,HGSVC,1KG-ONT	Yes	NA	NA	NA	NA	NA	NA
chr8:71659090	chr8-71659090-allele791987-316	INS	315	NA	0.018154311649016642,0.0,0.0,0.0,0.0	0.0333528	NA	NA	NA	NA	NA	NA	NA	NA	NA	No	NA	HPRC,1KG-ONT	Yes	NA	NA	NA	NA	NA	NA
chr8:71675814	chr8-71675814-allele792192-126	INS	125	0.995493	0.05068078668683813,0.11815561959654179,0.03670634920634921,0.15606361829025844,0.14314928425357873	0.0213718	NA	NA	NA	NA	NA	NA	NA	NA	NA	No	NA	HPRC,HGSVC,1KG-ONT	No	NA	Glaucoma(EYA1 - U8, rs10504513, 3E-14, 0.9801950590482266),Vertical cup-disc ratio(EYA1 - U8, rs10453110, 7E-24, 0.7896091184059492),Vertical cup-disc ratio(EYA1 - U8, rs10453110, 9E-23, 0.7896091184059492),Optic disc size(EYA1 - U8, rs17734073, 3E-10, 0.6941837851522447)	Anemia due to chronic blood loss(5.38%, 1.72%, 3.24, [1.13;9.31], 0.038327),Autoimmune thyroiditis(4.30%, 0.79%, 5.61, [1.55;20.26], 0.01696),Blepharitis(6.45%, 2.12%, 3.19, [1.22;8.35], 0.025787),Blepharitis of left eyelid(4.30%, 1.06%, 4.2, [1.24;14.22], 0.033642),Cerebrovascular disease(4.30%, 1.19%, 3.73, [1.12;12.35], 0.044599),Chronic nonalcoholic liver disease(6.45%, 2.38%, 2.82, [1.09;7.3], 0.038815),Chronic obstructive pulmonary disease(2.15%, 8.08%, 0.25, [0.06;1.04], 0.035916),Eruption(10.75%, 19.34%, 0.5, [0.25;0.99], 0.046719),Non-neoplastic nevus(4.30%, 1.19%, 3.73, [1.12;12.35], 0.044599),Non-toxic multinodular goiter(11.83%, 6.09%, 2.07, [1.03;4.15], 0.046954),Polyneuropathy due to diabetes mellitus(5.38%, 1.32%, 4.23, [1.42;12.67], 0.017536),Polyneuropathy due to type 2 diabetes mellitus(7.53%, 2.91%, 2.71, [1.13;6.53], 0.031348),Spondylosis without myelopathy(6.45%, 2.52%, 2.67, [1.04;6.87], 0.046666),Ureteric stone(4.30%, 1.19%, 3.73, [1.12;12.35], 0.044599)	NA	NA	NA
chr8:71710930	chr8-71710930-allele792638-1	DEL	120	NA	0.006051437216338881,0.0,0.0,0.0,0.0	0.0108963	NA	NA	NA	NA	NA	NA	NA	NA	NA	No	NA	No	Yes	NA	NA	NA	NA	NA	NA
chr8:71734745	chr8-71734745-allele792880-318	INS	317	NA	0.0030257186081694403,0.0,0.0,0.0,0.014314928425357873	NA	NA	NA	NA	NA	NA	NA	NA	NA	NA	No	NA	No	Yes	NA	NA	NA	NA	NA	NA
chr8:71740144	chr8-71740144-allele792943-1	DEL	93	NA	0.0022692889561270802,0.0,0.0,0.0,0.0	0.00377908	NA	NA	NA	NA	NA	NA	NA	NA	NA	No	NA	HPRC	Yes	NA	NA	NA	NA	NA	NA
chr8:71740144	chr8-71740144-allele792942-1	DEL	62	NA	0.09984871406959153,0.018731988472622477,0.0,0.0,0.0010224948875255625	0.147777	NA	NA	NA	NA	NA	NA	NA	NA	NA	No	NA	HPRC,HGSVC,1KG-ONT	Yes	NA	NA	NA	NA	NA	NA
chr8:71740158	chr8-71740158-allele792952-1	DEL	66	NA	0.0113464447806354,0.0,0.0,0.0,0.0	0.0207802	NA	NA	NA	NA	NA	NA	NA	NA	NA	No	NA	HPRC,HGSVC,1KG-ONT	Yes	NA	NA	NA	NA	NA	NA
chr8:71740277	chr8-71740277-allele792961-62	INS	61	NA	0.0,0.0,0.0,0.0,0.0010224948875255625	NA	NA	NA	NA	NA	NA	NA	NA	NA	NA	No	NA	HPRC,1KG-ONT	No	NA	NA	NA	NA	NA	NA
chr8:71745709	chr8-71745709-allele793026-320	INS	319	NA	0.0030257186081694403,0.0,0.0,0.0,0.0	0.00495017	NA	NA	NA	NA	NA	NA	NA	NA	NA	No	NA	No	Yes	NA	NA	NA	NA	NA	NA
chr8:71769549	chr8-71769549-allele793253-1	DEL	73	NA	0.394856278366112,0.5230547550432276,0.6001984126984127,0.55168986083499,0.5122699386503068	0.0457676	NA	NA	NA	NA	NA	NA	NA	NA	NA	No	NA	HPRC,HGSVC,1KG-ONT	No	NA	NA	NA	NA	NA	NA
chr8:71770784	chr8-71770784-allele793263-59	INS	58	NA	0.01739788199697428,0.002881844380403458,0.0,0.0,0.0	0.0276182	NA	NA	NA	NA	NA	NA	NA	NA	NA	No	NA	HPRC,1KG-ONT	Yes	NA	NA	NA	NA	NA	NA
chr8:71811790	chr8-71811790-allele793775-314	INS	313	NA	0.02193645990922844,0.002881844380403458,0.0,0.0,0.0	0.0358918	NA	NA	NA	NA	NA	NA	NA	NA	NA	No	NA	HPRC,HGSVC,1KG-ONT	Yes	NA	NA	NA	NA	NA	NA
chr8:71835775	chr8-71835775-allele794076-323	INS	322	NA	0.10287443267776097,0.10518731988472622,0.028769841269841268,0.1341948310139165,0.16666666666666666	NA	NA	NA	NA	NA	NA	NA	NA	NA	NA	No	NA	HPRC,1KG-ONT	Yes	NA	NA	NA	NA	NA	NA
chr8:71882555	chr8-71882555-allele794478-1	DEL	68	NA	0.01664145234493192,0.13112391930835735,0.10912698412698413,0.20178926441351888,0.07975460122699386	0.0684316	NA	NA	NA	NA	NA	NA	NA	NA	NA	No	NA	HPRC,HGSVC,1KG-ONT	Yes	NA	NA	NA	NA	NA	NA
chr8:71882555	chr8-71882555-allele794479-1	DEL	59	NA	0.0007564296520423601,0.0,0.0,0.0,0.0	0.000918741	NA	NA	NA	NA	NA	NA	NA	NA	NA	No	NA	HPRC,HGSVC,1KG-ONT	Yes	NA	NA	NA	NA	NA	NA
chr8:71882566	chr8-71882566-allele794481-1	DEL	63	NA	0.0718608169440242,0.010086455331412104,0.0,0.005964214711729622,0.013292433537832311	0.0839929	NA	NA	NA	NA	NA	NA	NA	NA	NA	No	NA	HPRC,HGSVC,1KG-ONT	Yes	NA	NA	NA	NA	NA	NA
chr8:71976923	chr8-71976923-allele795554-1	DEL	935	NA	0.0045385779122541605,0.0,0.0,0.0,0.0	0.00805514	NA	NA	NA	NA	NA	NA	NA	NA	NA	No	NA	No	Yes	NA	NA	NA	NA	NA	NA
chr8:72111387	chr8-72111387-allele796704-1863	INS	1862	NA	0.009077155824508321,0.043227665706051875,0.061507936507936505,0.016898608349900597,0.0081799591002045	0.00959741	NA	NA	NA	NA	NA	NA	NA	NA	NA	No	NA	HGSVC,1KG-ONT	No	NA	NA	NA	NA	NA	NA
chr8:72153140	chr8-72153140-allele797187-312	INS	311	NA	0.0007564296520423601,0.0,0.0,0.0,0.0	0.000918741	NA	NA	NA	NA	NA	NA	NA	NA	NA	No	NA	HPRC,HGSVC,1KG-ONT	Yes	NA	NA	NA	NA	NA	NA
chr8:72153140	chr8-72153140-allele797184-314	INS	313	NA	0.00680786686838124,0.0,0.0,0.0,0.0	0.0123139	NA	NA	NA	NA	NA	NA	NA	NA	NA	No	NA	HPRC,HGSVC,1KG-ONT	Yes	NA	NA	NA	NA	NA	NA
chr8:72153140	chr8-72153140-allele797183-313	INS	312	NA	0.03252647503782148,0.012968299711815562,0.0,0.0,0.0	0.0423739	NA	NA	NA	NA	NA	NA	NA	NA	NA	No	NA	HPRC,HGSVC,1KG-ONT	Yes	NA	NA	NA	NA	NA	NA
chr8:72153140	chr8-72153140-allele797181-312	INS	311	NA	0.264750378214826,0.2680115273775216,0.19940476190476192,0.16500994035785288,0.12372188139059305	0.0198517	NA	NA	NA	NA	NA	NA	NA	NA	NA	No	NA	HPRC,HGSVC,1KG-ONT	Yes	NA	NA	NA	NA	NA	NA
chr8:72153140	chr8-72153140-allele797185-311	INS	310	NA	0.0022692889561270802,0.0,0.0,0.0,0.0	0.00377908	NA	NA	NA	NA	NA	NA	NA	NA	NA	No	NA	HPRC,HGSVC,1KG-ONT	Yes	NA	NA	NA	NA	NA	NA
chr8:72153140	chr8-72153140-allele797182-312	INS	311	NA	0.04387291981845688,0.007204610951008645,0.0,0.0009940357852882703,0.0	0.0673286	NA	NA	NA	NA	NA	NA	NA	NA	NA	No	NA	HPRC,HGSVC,1KG-ONT	Yes	NA	NA	NA	NA	NA	NA
chr8:72154514	chr8-72154514-allele797215-1	DEL	72	NA	0.0,0.0,0.0,0.0019880715705765406,0.0010224948875255625	3.94758e-05	NA	NA	NA	NA	NA	NA	NA	NA	NA	No	NA	1KG-ONT	No	NA	NA	NA	NA	NA	NA
chr8:72180711	chr8-72180711-allele797557-334	INS	333	NA	0.08698940998487141,0.007204610951008645,0.0,0.0009940357852882703,0.0	0.140781	NA	NA	NA	NA	NA	NA	NA	NA	NA	No	NA	HPRC,HGSVC,1KG-ONT	Yes	NA	NA	NA	NA	NA	NA
chr8:72180711	chr8-72180711-allele797559-335	INS	334	NA	0.0015128593040847202,0.0,0.0,0.0009940357852882703,0.0	0.00077342	NA	NA	NA	NA	NA	NA	NA	NA	NA	No	NA	HPRC,HGSVC,1KG-ONT	Yes	NA	NA	NA	NA	NA	NA
chr8:72182909	chr8-72182909-allele797655-134	INS	133	0.962937	0.31694402420574885,0.38904899135446686,0.41369047619047616,0.46222664015904574,0.4437627811860941	0.0258055	NA	NA	NA	NA	NA	NA	NA	NA	NA	No	NA	HPRC,HGSVC,1KG-ONT	Yes	NA	Coronary artery disease(MSC-AS1 - RNA5SP271, rs12541758, 5E-13, 0.5466605170536089)	Abnormal auditory perception(2.18%, 0.26%, 8.64, [1.1;67.81], 0.014146),Adjustment disorder with anxious mood(2.18%, 0.51%, 4.31, [0.94;19.79], 0.044942),Anemia in chronic kidney disease(3.49%, 1.29%, 2.77, [1.01;7.64], 0.046186),Anemia of chronic disease(3.49%, 1.03%, 3.48, [1.15;10.49], 0.022049),Asymptomatic human immunodeficiency virus infection(1.31%, 3.60%, 0.36, [0.14;0.93], 0.039097),Atrial fibrillation(4.79%, 2.06%, 2.4, [1.06;5.45], 0.039171),Bacterial enteritis of intestine(2.83%, 0.77%, 3.75, [1.06;13.26], 0.039924),Bipolar disorder(7.19%, 3.60%, 2.08, [1.09;3.94], 0.024052),Degeneration of intervertebral disc(6.75%, 3.60%, 1.94, [1.02;3.7], 0.045811),Diaphragmatic hernia(10.46%, 5.66%, 1.95, [1.15;3.29], 0.012139),Displacement of cervical intervertebral disc without myelopathy(2.61%, 0.51%, 5.2, [1.16;23.35], 0.026812),Hidradenitis suppurativa(2.18%, 0.51%, 4.31, [0.94;19.79], 0.044942),Iron deficiency(4.58%, 1.54%, 3.06, [1.22;7.66], 0.016965),Nerve root disorder(0.65%, 3.08%, 0.21, [0.06;0.74], 0.008482),Osteoporosis(6.32%, 2.83%, 2.32, [1.14;4.7], 0.021873),Prolapsed lumbar intervertebral disc(6.10%, 2.06%, 3.09, [1.39;6.87], 0.003451),Residual hemorrhoidal skin tags(5.88%, 2.83%, 2.15, [1.05;4.39], 0.044349),Spinal stenosis in cervical region(6.54%, 2.83%, 2.4, [1.19;4.86], 0.01514),Spinal stenosis of lumbar region(8.28%, 4.11%, 2.1, [1.15;3.84], 0.015893),Steatosis of liver(6.75%, 3.34%, 2.1, [1.08;4.06], 0.029254),Thrombocytopenic disorder(3.92%, 1.54%, 2.61, [1.02;6.63], 0.039367)	NA	NA	NA
chr8:72199839	chr8-72199839-allele797858-1	DEL	134	NA	0.0015128593040847202,0.004322766570605188,0.0,0.018886679920477135,0.006134969325153374	0.00255861	NA	NA	NA	NA	NA	NA	NA	NA	NA	No	NA	HGSVC,1KG-ONT	Yes	NA	NA	NA	NA	NA	NA
chr8:72211598	chr8-72211598-allele798003-1	DEL	75	NA	0.014372163388804841,0.005763688760806916,0.000992063492063492,0.0,0.0	0.0170294	NA	NA	NA	NA	NA	NA	NA	NA	NA	No	ID=chr8_72211598_72211649;MOTIFS=AAG;STRUC=(AAG)n	HGSVC,1KG-ONT	Yes	NA	NA	NA	NA	NA	NA
chr8:72211603	chr8-72211603-allele798017-52	INS	51	NA	0.00529500756429652,0.010086455331412104,0.047619047619047616,0.02982107355864811,0.05112474437627812	0.0170342	NA	NA	NA	NA	NA	NA	NA	NA	NA	No	ID=chr8_72211598_72211649;MOTIFS=AAG;STRUC=(AAG)n	HPRC,HGSVC,1KG-ONT	No	NA	NA	NA	NA	NA	NA
chr8:72211618	chr8-72211618-allele798018-67	INS	66	NA	0.0007564296520423601,0.001440922190201729,0.0,0.0,0.010224948875255624	0.00043939	NA	NA	NA	NA	NA	NA	NA	NA	NA	No	ID=chr8_72211598_72211649;MOTIFS=AAG;STRUC=(AAG)n	HPRC,HGSVC,1KG-ONT	No	NA	NA	NA	NA	NA	NA
chr8:72211618	chr8-72211618-allele798019-58	INS	57	NA	0.00680786686838124,0.01729106628242075,0.022817460317460316,0.03479125248508946,0.016359918200409	0.00672773	NA	NA	NA	NA	NA	NA	NA	NA	NA	No	ID=chr8_72211598_72211649;MOTIFS=AAG;STRUC=(AAG)n	HPRC,HGSVC,1KG-ONT	No	NA	NA	NA	NA	NA	NA
chr8:72211623	chr8-72211623-allele798028-72	INS	71	NA	0.006051437216338881,0.023054755043227664,0.026785714285714284,0.041749502982107355,0.03169734151329243	0.0126789	NA	NA	NA	NA	NA	NA	NA	NA	NA	No	ID=chr8_72211598_72211649;MOTIFS=AAG;STRUC=(AAG)n	HPRC,HGSVC,1KG-ONT	No	NA	NA	NA	NA	NA	NA
chr8:72211624	chr8-72211624-allele798029-1	DEL	78	NA	0.04236006051437216,0.004322766570605188,0.01488095238095238,0.003976143141153081,0.007157464212678937	0.0343319	NA	NA	NA	NA	NA	NA	NA	NA	NA	No	ID=chr8_72211598_72211649;MOTIFS=AAG;STRUC=(AAG)n	HGSVC,1KG-ONT	Yes	NA	NA	NA	NA	NA	NA
chr8:72211627	chr8-72211627-allele798037-55	INS	54	NA	0.0037821482602118004,0.0,0.001984126984126984,0.0,0.0	0.00324023	NA	NA	NA	NA	NA	NA	NA	NA	NA	No	ID=chr8_72211598_72211649;MOTIFS=AAG;STRUC=(AAG)n	HPRC,HGSVC,1KG-ONT	No	NA	NA	NA	NA	NA	NA
chr8:72211633	chr8-72211633-allele798051-55	INS	54	NA	0.0045385779122541605,0.04755043227665706,0.010912698412698412,0.005964214711729622,0.003067484662576687	0.00352004	NA	NA	NA	NA	NA	NA	NA	NA	NA	No	ID=chr8_72211598_72211649;MOTIFS=AAG;STRUC=(AAG)n	HPRC,HGSVC,1KG-ONT	No	NA	NA	NA	NA	NA	NA
chr8:72211644	chr8-72211644-allele798064-58	INS	57	NA	0.0,0.025936599423631124,0.0,0.0,0.0	0.00258404	NA	NA	NA	NA	NA	NA	NA	NA	NA	No	ID=chr8_72211598_72211649;MOTIFS=AAG;STRUC=(AAG)n	HPRC,HGSVC,1KG-ONT	No	NA	NA	NA	NA	NA	NA
chr8:72211651	chr8-72211651-allele798098-61	INS	60	NA	0.0,0.0,0.0,0.007952286282306162,0.0	0.000834484	NA	NA	NA	NA	NA	NA	NA	NA	NA	No	ID=chr8_72211598_72211649;MOTIFS=AAG;STRUC=(AAG)n	HPRC,HGSVC,1KG-ONT	No	NA	NA	NA	NA	NA	NA
chr8:72216123	chr8-72216123-allele798137-1	DEL	95	NA	0.02042360060514372,0.03890489913544669,0.0,0.07455268389662027,0.022494887525562373	0.00243657	NA	NA	NA	NA	NA	NA	NA	NA	NA	No	NA	HPRC,HGSVC,1KG-ONT	No	NA	NA	NA	NA	NA	NA
chr8:72246261	chr8-72246261-allele798396-83	INS	82	NA	0.01059001512859304,0.005763688760806916,0.000992063492063492,0.0019880715705765406,0.02556237218813906	NA	NA	NA	NA	NA	NA	NA	NA	NA	NA	No	NA	HPRC,1KG-ONT	Yes	NA	NA	NA	NA	NA	NA
chr8:72246261	chr8-72246261-allele798395-59	INS	58	NA	0.0,0.0,0.0,0.0,0.006134969325153374	0.000593574	NA	NA	NA	NA	NA	NA	NA	NA	NA	No	NA	HPRC,1KG-ONT	Yes	NA	NA	NA	NA	NA	NA
chr8:72288163	chr8-72288163-allele798838-1	DEL	57	NA	0.0007564296520423601,0.0,0.0,0.0,0.0	0.000918741	NA	NA	NA	NA	NA	NA	NA	NA	NA	No	ID=chr8_72288127_72288211;MOTIFS=TTTC;STRUC=(TTTC)n	No	Yes	NA	NA	NA	NA	NA	NA
chr8:72288167	chr8-72288167-allele798839-1	DEL	53	NA	0.0022692889561270802,0.002881844380403458,0.003968253968253968,0.0019880715705765406,0.016359918200409	0.00116587	NA	NA	NA	NA	NA	NA	NA	NA	NA	No	ID=chr8_72288127_72288211;MOTIFS=TTTC;STRUC=(TTTC)n	No	Yes	NA	NA	NA	NA	NA	NA
chr8:72332393	chr8-72332393-allele799305-318	INS	317	NA	0.0007564296520423601,0.001440922190201729,0.0,0.0009940357852882703,0.0010224948875255625	NA	NA	NA	NA	NA	NA	NA	NA	NA	NA	No	NA	HPRC	Yes	NA	NA	NA	NA	NA	NA
chr8:72379066	chr8-72379066-allele799703-57	INS	56	NA	0.0022692889561270802,0.0,0.0,0.0,0.0	0.00377908	NA	NA	NA	NA	NA	NA	NA	NA	NA	No	NA	HPRC,HGSVC	Yes	NA	NA	NA	NA	NA	NA
chr8:72379066	chr8-72379066-allele799704-61	INS	60	NA	0.007564296520423601,0.0,0.0,0.0,0.0	0.0137297	NA	NA	NA	NA	NA	NA	NA	NA	NA	No	NA	HPRC,HGSVC	Yes	NA	NA	NA	NA	NA	NA
chr8:72380435	chr8-72380435-allele799756-1	DEL	1099	NA	0.009077155824508321,0.0,0.0,0.0,0.0	0.0165556	NA	NA	NA	NA	NA	NA	NA	NA	NA	No	NA	1KG-ONT	Yes	NA	NA	NA	NA	NA	NA
chr8:72413419	chr8-72413419-allele800173-1	DEL	5112	NA	0.009833585476550681,0.0,0.0,0.0,0.0	0.0179657	NA	NA	NA	NA	NA	NA	NA	NA	NA	No	NA	1KG-ONT	Yes	NA	NA	NA	NA	NA	NA
chr8:72513808	chr8-72513808-allele800878-1	DEL	122	NA	0.05143721633888049,0.005763688760806916,0.051587301587301584,0.002982107355864811,0.018404907975460124	0.0159137	NA	NA	NA	NA	NA	NA	NA	NA	NA	No	NA	HPRC,HGSVC,1KG-ONT	Yes	NA	NA	NA	NA	NA	NA
chr8:72561694	chr8-72561694-allele801254-1	DEL	96	NA	0.0113464447806354,0.002881844380403458,0.0,0.0,0.0	0.0165726	KCNB2(1.0, 0.354)	NA	NA	NA	NA	NA	NA	NA	NA	No	NA	HGSVC	Yes	NA	NA	NA	NA	NA	NA
chr8:72561726	chr8-72561726-allele801276-1	DEL	52	NA	0.019667170953101363,0.001440922190201729,0.0,0.0,0.0	0.0338211	KCNB2(1.0, 0.354)	NA	NA	NA	NA	NA	NA	NA	NA	No	NA	HPRC,HGSVC	Yes	NA	NA	NA	NA	NA	NA
chr8:72561734	chr8-72561734-allele801283-1	DEL	56	NA	0.007564296520423601,0.001440922190201729,0.0,0.0,0.0	0.0115415	KCNB2(1.0, 0.354)	NA	NA	NA	NA	NA	NA	NA	NA	No	NA	HPRC,HGSVC	Yes	NA	NA	NA	NA	NA	NA
chr8:72657783	chr8-72657783-allele801962-350	INS	349	NA	0.0015128593040847202,0.0,0.0,0.0,0.0	0.00234988	KCNB2(1.0, 0.354)	NA	NA	NA	NA	NA	NA	NA	NA	No	NA	No	Yes	NA	NA	NA	NA	NA	NA
chr8:72665617	chr8-72665617-allele802011-77	INS	76	NA	0.09757942511346444,0.1440922190201729,0.5297619047619048,0.10337972166998012,0.16973415132924335	0.0634433	KCNB2(1.0, 0.354)	NA	NA	NA	NA	NA	NA	NA	NA	No	NA	HPRC,HGSVC,1KG-ONT	Yes	NA	NA	NA	NA	NA	NA
chr8:72743848	chr8-72743848-allele802692-70	INS	69	NA	0.009077155824508321,0.001440922190201729,0.0,0.0,0.0010224948875255625	0.0124585	KCNB2(1.0, 0.354)	NA	NA	NA	NA	NA	NA	NA	NA	No	NA	HGSVC,1KG-ONT	Yes	NA	NA	NA	NA	NA	NA
chr8:72849150	chr8-72849150-allele803211-317	INS	316	NA	0.00529500756429652,0.0,0.007936507936507936,0.0,0.0	0.000984253	KCNB2(1.0, 0.354)	NA	NA	NA	NA	NA	NA	NA	NA	No	NA	HPRC,HGSVC,1KG-ONT	Yes	NA	NA	NA	NA	NA	NA
chr8:72849150	chr8-72849150-allele803212-317	INS	316	NA	0.0037821482602118004,0.001440922190201729,0.0,0.0,0.0	0.00462462	KCNB2(1.0, 0.354)	NA	NA	NA	NA	NA	NA	NA	NA	No	NA	HPRC,HGSVC,1KG-ONT	Yes	NA	NA	NA	NA	NA	NA
chr8:72849150	chr8-72849150-allele803207-317	INS	316	NA	0.19969742813918306,0.09221902017291066,0.001984126984126984,0.10337972166998012,0.1114519427402863	0.0753556	KCNB2(1.0, 0.354)	NA	NA	NA	NA	NA	NA	NA	NA	No	NA	HPRC,HGSVC,1KG-ONT	Yes	NA	NA	NA	NA	NA	NA
chr8:72849150	chr8-72849150-allele803208-334	INS	333	NA	0.009833585476550681,0.0,0.0,0.0009940357852882703,0.0	0.0156651	KCNB2(1.0, 0.354)	NA	NA	NA	NA	NA	NA	NA	NA	No	NA	HPRC,HGSVC,1KG-ONT	Yes	NA	NA	NA	NA	NA	NA
chr8:72849150	chr8-72849150-allele803209-318	INS	317	NA	0.07715582450832073,0.005763688760806916,0.0,0.003976143141153081,0.002044989775051125	0.117099	KCNB2(1.0, 0.354)	NA	NA	NA	NA	NA	NA	NA	NA	No	NA	HPRC,HGSVC,1KG-ONT	Yes	NA	NA	NA	NA	NA	NA
chr8:72849150	chr8-72849150-allele803210-316	INS	315	NA	0.0,0.0,0.0,0.0,0.010224948875255624	0.00122989	KCNB2(1.0, 0.354)	NA	NA	NA	NA	NA	NA	NA	NA	No	NA	HPRC,HGSVC,1KG-ONT	Yes	NA	NA	NA	NA	NA	NA
chr8:72851164	chr8-72851164-allele803252-88	INS	87	NA	0.049924357034795766,0.023054755043227664,0.037698412698412696,0.05666003976143141,0.044989775051124746	0.000176328	KCNB2(1.0, 0.354)	NA	NA	NA	NA	NA	NA	NA	NA	No	NA	HPRC,HGSVC,1KG-ONT	Yes	NA	NA	NA	NA	NA	NA
chr8:72851221	chr8-72851221-allele803255-88	INS	87	NA	0.6520423600605144,0.7622478386167147,0.43253968253968256,0.9005964214711729,0.7822085889570553	0.00882556	KCNB2(1.0, 0.354)	NA	NA	NA	NA	NA	NA	NA	NA	No	NA	HPRC,HGSVC,1KG-ONT	Yes	NA	NA	NA	NA	NA	NA
chr8:72851221	chr8-72851221-allele803257-88	INS	87	NA	0.0037821482602118004,0.0,0.0,0.0,0.0	0.00663171	KCNB2(1.0, 0.354)	NA	NA	NA	NA	NA	NA	NA	NA	No	NA	HPRC,HGSVC,1KG-ONT	Yes	NA	NA	NA	NA	NA	NA
chr8:72875530	chr8-72875530-allele803484-1	DEL	6058	NA	0.9803328290468987,0.729106628242075,0.4623015873015873,0.8946322067594433,0.83640081799591	0.172312	KCNB2(1.0, 0.354)	NA	NA	NA	NA	NA	NA	NA	open_chromatin_region	No	NA	HPRC,HGSVC,1KG-ONT	Yes	NA	NA	NA	NA	NA	NA
chr8:72905472	chr8-72905472-allele803697-332	INS	331	NA	0.02193645990922844,0.001440922190201729,0.0,0.0,0.0	0.0380065	KCNB2(1.0, 0.354)	NA	NA	NA	NA	NA	NA	NA	NA	No	NA	HPRC,HGSVC	Yes	NA	NA	NA	NA	NA	NA
chr8:72905472	chr8-72905472-allele803700-329	INS	328	NA	0.0015128593040847202,0.0,0.0,0.0,0.0	0.00234988	KCNB2(1.0, 0.354)	NA	NA	NA	NA	NA	NA	NA	NA	No	NA	HPRC,HGSVC	Yes	NA	NA	NA	NA	NA	NA
chr8:72905472	chr8-72905472-allele803698-331	INS	330	NA	0.0045385779122541605,0.001440922190201729,0.0,0.0,0.0	0.00598883	KCNB2(1.0, 0.354)	NA	NA	NA	NA	NA	NA	NA	NA	No	NA	HPRC,HGSVC	Yes	NA	NA	NA	NA	NA	NA
chr8:72920453	chr8-72920453-allele803846-55	INS	54	NA	0.0,0.0,0.0,0.0009940357852882703,0.0010224948875255625	NA	KCNB2(1.0, 0.354)	NA	NA	NA	NA	NA	NA	NA	NA	No	NA	HPRC,HGSVC,1KG-ONT	No	NA	NA	NA	NA	NA	NA
chr8:72920453	chr8-72920453-allele803837-59	INS	58	NA	0.0007564296520423601,0.0,0.0,0.0,0.0	0.000918741	KCNB2(1.0, 0.354)	NA	NA	NA	NA	NA	NA	NA	NA	No	NA	HPRC,HGSVC,1KG-ONT	No	NA	NA	NA	NA	NA	NA
chr8:72920453	chr8-72920453-allele803831-53	INS	52	NA	0.014372163388804841,0.037463976945244955,0.000992063492063492,0.03876739562624255,0.03885480572597137	0.00344003	KCNB2(1.0, 0.354)	NA	NA	NA	NA	NA	NA	NA	NA	No	NA	HPRC,HGSVC,1KG-ONT	No	NA	NA	NA	NA	NA	NA
chr8:72920453	chr8-72920453-allele803822-57	INS	56	NA	0.0037821482602118004,0.0,0.0,0.0009940357852882703,0.0	0.00462462	KCNB2(1.0, 0.354)	NA	NA	NA	NA	NA	NA	NA	NA	No	NA	HPRC,HGSVC,1KG-ONT	No	NA	NA	NA	NA	NA	NA
chr8:72920453	chr8-72920453-allele803852-65	INS	64	NA	0.0007564296520423601,0.0,0.0,0.0,0.0	0.000918741	KCNB2(1.0, 0.354)	NA	NA	NA	NA	NA	NA	NA	NA	No	NA	HPRC,HGSVC,1KG-ONT	No	NA	NA	NA	NA	NA	NA
chr8:72920453	chr8-72920453-allele803826-59	INS	58	NA	0.07639939485627836,0.020172910662824207,0.002976190476190476,0.012922465208747515,0.007157464212678937	0.0777896	KCNB2(1.0, 0.354)	NA	NA	NA	NA	NA	NA	NA	NA	No	NA	HPRC,HGSVC,1KG-ONT	No	NA	NA	NA	NA	NA	NA
chr8:72920453	chr8-72920453-allele803840-53	INS	52	NA	0.0030257186081694403,0.0,0.0,0.0,0.0	0.00520636	KCNB2(1.0, 0.354)	NA	NA	NA	NA	NA	NA	NA	NA	No	NA	HPRC,HGSVC,1KG-ONT	No	NA	NA	NA	NA	NA	NA
chr8:72920453	chr8-72920453-allele803830-51	INS	50	NA	0.0226928895612708,0.0936599423631124,0.027777777777777776,0.1073558648111332,0.05112474437627812	0.0186991	KCNB2(1.0, 0.354)	NA	NA	NA	NA	NA	NA	NA	NA	No	NA	HPRC,HGSVC,1KG-ONT	No	NA	NA	NA	NA	NA	NA
chr8:72920453	chr8-72920453-allele803834-57	INS	56	NA	0.00680786686838124,0.002881844380403458,0.0,0.0,0.0	0.00840062	KCNB2(1.0, 0.354)	NA	NA	NA	NA	NA	NA	NA	NA	No	NA	HPRC,HGSVC,1KG-ONT	No	NA	NA	NA	NA	NA	NA
chr8:72920453	chr8-72920453-allele803836-57	INS	56	NA	0.01664145234493192,0.011527377521613832,0.0,0.0,0.0	0.0168663	KCNB2(1.0, 0.354)	NA	NA	NA	NA	NA	NA	NA	NA	No	NA	HPRC,HGSVC,1KG-ONT	No	NA	NA	NA	NA	NA	NA
chr8:72920453	chr8-72920453-allele803825-55	INS	54	NA	0.06580937972768533,0.018731988472622477,0.0,0.0268389662027833,0.032719836400818	0.033602	KCNB2(1.0, 0.354)	NA	NA	NA	NA	NA	NA	NA	NA	No	NA	HPRC,HGSVC,1KG-ONT	No	NA	NA	NA	NA	NA	NA
chr8:72920453	chr8-72920453-allele803832-57	INS	56	NA	0.012102874432677761,0.008645533141210375,0.005952380952380952,0.030815109343936383,0.005112474437627812	NA	KCNB2(1.0, 0.354)	NA	NA	NA	NA	NA	NA	NA	NA	No	NA	HPRC,HGSVC,1KG-ONT	No	NA	NA	NA	NA	NA	NA
chr8:72920453	chr8-72920453-allele803849-61	INS	60	NA	0.0007564296520423601,0.0,0.0,0.0,0.0	0.000918741	KCNB2(1.0, 0.354)	NA	NA	NA	NA	NA	NA	NA	NA	No	NA	HPRC,HGSVC,1KG-ONT	No	NA	NA	NA	NA	NA	NA
chr8:72920453	chr8-72920453-allele803823-67	INS	66	NA	0.0022692889561270802,0.0,0.0,0.0,0.0	0.00377908	KCNB2(1.0, 0.354)	NA	NA	NA	NA	NA	NA	NA	NA	No	NA	HPRC,HGSVC,1KG-ONT	No	NA	NA	NA	NA	NA	NA
chr8:72920453	chr8-72920453-allele803855-63	INS	62	NA	0.0,0.0,0.0,0.003976143141153081,0.0	0.000224143	KCNB2(1.0, 0.354)	NA	NA	NA	NA	NA	NA	NA	NA	No	NA	HPRC,HGSVC,1KG-ONT	No	NA	NA	NA	NA	NA	NA
chr8:72920453	chr8-72920453-allele803828-63	INS	62	NA	0.0037821482602118004,0.001440922190201729,0.000992063492063492,0.0019880715705765406,0.005112474437627812	NA	KCNB2(1.0, 0.354)	NA	NA	NA	NA	NA	NA	NA	NA	No	NA	HPRC,HGSVC,1KG-ONT	No	NA	NA	NA	NA	NA	NA
chr8:72920453	chr8-72920453-allele803824-71	INS	70	NA	0.0022692889561270802,0.0,0.0,0.0,0.0010224948875255625	0.0019853	KCNB2(1.0, 0.354)	NA	NA	NA	NA	NA	NA	NA	NA	No	NA	HPRC,HGSVC,1KG-ONT	No	NA	NA	NA	NA	NA	NA
chr8:72920453	chr8-72920453-allele803827-63	INS	62	NA	0.0007564296520423601,0.0,0.0,0.0009940357852882703,0.0	NA	KCNB2(1.0, 0.354)	NA	NA	NA	NA	NA	NA	NA	NA	No	NA	HPRC,HGSVC,1KG-ONT	No	NA	NA	NA	NA	NA	NA
chr8:72920453	chr8-72920453-allele803850-69	INS	68	NA	0.0007564296520423601,0.0,0.0,0.0,0.0	0.000918741	KCNB2(1.0, 0.354)	NA	NA	NA	NA	NA	NA	NA	NA	No	NA	HPRC,HGSVC,1KG-ONT	No	NA	NA	NA	NA	NA	NA
chr8:72920453	chr8-72920453-allele803839-51	INS	50	NA	0.0007564296520423601,0.0,0.0,0.0,0.0010224948875255625	NA	KCNB2(1.0, 0.354)	NA	NA	NA	NA	NA	NA	NA	NA	No	NA	HPRC,HGSVC,1KG-ONT	No	NA	NA	NA	NA	NA	NA
chr8:72920453	chr8-72920453-allele803833-61	INS	60	NA	0.006051437216338881,0.01729106628242075,0.006944444444444444,0.0268389662027833,0.007157464212678937	0.00237092	KCNB2(1.0, 0.354)	NA	NA	NA	NA	NA	NA	NA	NA	No	NA	HPRC,HGSVC,1KG-ONT	No	NA	NA	NA	NA	NA	NA
chr8:72920455	chr8-72920455-allele803856-87	INS	86	NA	0.0007564296520423601,0.0,0.0,0.0,0.0	0.000918741	KCNB2(1.0, 0.354)	NA	NA	NA	NA	NA	NA	NA	NA	No	NA	HPRC,HGSVC	No	NA	NA	NA	NA	NA	NA
chr8:72920467	chr8-72920467-allele803882-67	INS	66	NA	0.0030257186081694403,0.0,0.0,0.0,0.0	0.00520636	KCNB2(1.0, 0.354)	NA	NA	NA	NA	NA	NA	NA	NA	No	NA	HPRC,HGSVC,1KG-ONT	No	NA	NA	NA	NA	NA	NA
chr8:72946893	chr8-72946893-allele804207-201	INS	200	NA	0.0007564296520423601,0.001440922190201729,0.0,0.0,0.0	NA	NA	NA	NA	NA	NA	NA	NA	NA	NA	No	NA	HPRC,HGSVC	Yes	NA	NA	NA	NA	NA	NA
chr8:72946901	chr8-72946901-allele804209-1	DEL	73	NA	0.0007564296520423601,0.0,0.0,0.0,0.0	0.000918741	NA	NA	NA	NA	NA	NA	NA	NA	NA	No	NA	HPRC	Yes	NA	NA	NA	NA	NA	NA
chr8:72946950	chr8-72946950-allele804217-150	INS	149	NA	0.0,0.001440922190201729,0.0,0.0,0.0	NA	NA	NA	NA	NA	NA	NA	NA	NA	NA	No	NA	HPRC,HGSVC,1KG-ONT	Yes	NA	NA	NA	NA	NA	NA
chr8:72946952	chr8-72946952-allele804220-219	INS	218	NA	0.0007564296520423601,0.0,0.0,0.0,0.0	0.000918741	NA	NA	NA	NA	NA	NA	NA	NA	NA	No	NA	HPRC,HGSVC	Yes	NA	NA	NA	NA	NA	NA
chr8:72946952	chr8-72946952-allele804221-123	INS	122	NA	0.08774583963691376,0.004322766570605188,0.0,0.0,0.0	0.14772	NA	NA	NA	NA	NA	NA	NA	NA	NA	No	NA	HPRC,HGSVC,1KG-ONT	Yes	NA	NA	NA	NA	NA	NA
chr8:72946952	chr8-72946952-allele804219-174	INS	173	NA	0.00529500756429652,0.0,0.0,0.0,0.0	0.00947665	NA	NA	NA	NA	NA	NA	NA	NA	NA	No	NA	HPRC,HGSVC,1KG-ONT	Yes	NA	NA	NA	NA	NA	NA
chr8:72984716	chr8-72984716-allele804674-212	INS	211	NA	0.0030257186081694403,0.0,0.0,0.0,0.0	0.00520636	NA	NA	NA	NA	NA	NA	NA	NA	NA	No	NA	No	Yes	NA	NA	NA	NA	NA	NA
chr8:73024684	chr8-73024684-allele805049-317	INS	316	NA	0.09531013615733737,0.010086455331412104,0.0,0.0009940357852882703,0.0	0.150746	TERF1(0.87074, 0.6)	NA	NA	NA	NA	NA	NA	NA	NA	No	NA	HPRC,HGSVC,1KG-ONT	Yes	NA	NA	NA	NA	NA	NA
chr8:73024684	chr8-73024684-allele805050-318	INS	317	NA	0.00529500756429652,0.001440922190201729,0.0,0.0,0.0	0.00736694	TERF1(0.87074, 0.6)	NA	NA	NA	NA	NA	NA	NA	NA	No	NA	HPRC,HGSVC,1KG-ONT	Yes	NA	NA	NA	NA	NA	NA
chr8:73037811	chr8-73037811-allele805234-1	DEL	53	NA	0.01739788199697428,0.0,0.0,0.0009940357852882703,0.0	0.0296959	TERF1(0.87074, 0.6)	NA	NA	NA	NA	NA	NA	NA	NA	No	NA	HPRC	No	NA	NA	NA	NA	NA	NA
chr8:73067590	chr8-73067590-allele805581-366	INS	365	NA	0.1913767019667171,0.018731988472622477,0.0,0.0,0.0081799591002045	0.276517	SBSPON(7.1874e-05, 1.188)	NA	NA	NA	NA	NA	NA	NA	NA	No	NA	HPRC,HGSVC,1KG-ONT	No	NA	NA	NA	NA	NA	NA
chr8:73067663	chr8-73067663-allele805624-341	INS	340	NA	0.0,0.0,0.000992063492063492,0.0,0.0	NA	SBSPON(7.1874e-05, 1.188)	NA	NA	NA	NA	NA	NA	NA	NA	No	NA	HPRC,HGSVC,1KG-ONT	No	NA	NA	NA	NA	NA	NA
chr8:73067663	chr8-73067663-allele805621-306	INS	305	NA	0.0007564296520423601,0.002881844380403458,0.0,0.0,0.0	NA	SBSPON(7.1874e-05, 1.188)	NA	NA	NA	NA	NA	NA	NA	NA	No	NA	HPRC,HGSVC,1KG-ONT	No	NA	NA	NA	NA	NA	NA
chr8:73067663	chr8-73067663-allele805608-315	INS	314	NA	0.009833585476550681,0.001440922190201729,0.0,0.0,0.0	0.0157378	SBSPON(7.1874e-05, 1.188)	NA	NA	NA	NA	NA	NA	NA	NA	No	NA	HPRC,HGSVC,1KG-ONT	No	NA	NA	NA	NA	NA	NA
chr8:73067663	chr8-73067663-allele805607-308	INS	307	NA	0.0022692889561270802,0.0,0.0,0.0,0.0	0.00377908	SBSPON(7.1874e-05, 1.188)	NA	NA	NA	NA	NA	NA	NA	NA	No	NA	HPRC,HGSVC,1KG-ONT	No	NA	NA	NA	NA	NA	NA
chr8:73067663	chr8-73067663-allele805600-307	INS	306	NA	0.015128593040847202,0.007204610951008645,0.000992063492063492,0.002982107355864811,0.0	0.0133252	SBSPON(7.1874e-05, 1.188)	NA	NA	NA	NA	NA	NA	NA	NA	No	NA	HPRC,HGSVC,1KG-ONT	No	NA	NA	NA	NA	NA	NA
chr8:73067663	chr8-73067663-allele805598-306	INS	305	NA	0.08472012102874432,0.06484149855907781,0.021825396825396824,0.11928429423459244,0.04805725971370143	0.00296471	SBSPON(7.1874e-05, 1.188)	NA	NA	NA	NA	NA	NA	NA	NA	No	NA	HPRC,HGSVC,1KG-ONT	No	NA	NA	NA	NA	NA	NA
chr8:73067663	chr8-73067663-allele805611-309	INS	308	NA	0.0015128593040847202,0.005763688760806916,0.002976190476190476,0.0,0.0010224948875255625	NA	SBSPON(7.1874e-05, 1.188)	NA	NA	NA	NA	NA	NA	NA	NA	No	NA	HPRC,HGSVC,1KG-ONT	No	NA	NA	NA	NA	NA	NA
chr8:73067663	chr8-73067663-allele805599-305	INS	304	NA	0.0529500756429652,0.007204610951008645,0.000992063492063492,0.002982107355864811,0.00408997955010225	0.0711795	SBSPON(7.1874e-05, 1.188)	NA	NA	NA	NA	NA	NA	NA	NA	No	NA	HPRC,HGSVC,1KG-ONT	No	NA	NA	NA	NA	NA	NA
chr8:73067663	chr8-73067663-allele805625-307	INS	306	NA	0.0007564296520423601,0.0,0.0,0.0,0.0	0.000918741	SBSPON(7.1874e-05, 1.188)	NA	NA	NA	NA	NA	NA	NA	NA	No	NA	HPRC,HGSVC,1KG-ONT	No	NA	NA	NA	NA	NA	NA
chr8:73067663	chr8-73067663-allele805613-315	INS	314	NA	0.0113464447806354,0.001440922190201729,0.003968253968253968,0.005964214711729622,0.015337423312883436	0.000624779	SBSPON(7.1874e-05, 1.188)	NA	NA	NA	NA	NA	NA	NA	NA	No	NA	HPRC,HGSVC,1KG-ONT	No	NA	NA	NA	NA	NA	NA
chr8:73067663	chr8-73067663-allele805615-306	INS	305	NA	0.0007564296520423601,0.0,0.0,0.0,0.0	0.000918741	SBSPON(7.1874e-05, 1.188)	NA	NA	NA	NA	NA	NA	NA	NA	No	NA	HPRC,HGSVC,1KG-ONT	No	NA	NA	NA	NA	NA	NA
chr8:73067663	chr8-73067663-allele805610-309	INS	308	NA	0.0,0.005763688760806916,0.0,0.0019880715705765406,0.0	0.000593574	SBSPON(7.1874e-05, 1.188)	NA	NA	NA	NA	NA	NA	NA	NA	No	NA	HPRC,HGSVC,1KG-ONT	No	NA	NA	NA	NA	NA	NA
chr8:73067663	chr8-73067663-allele805595-308	INS	307	NA	0.3426626323751891,0.6037463976945245,0.7132936507936508,0.5119284294234593,0.6186094069529653	0.134248	SBSPON(7.1874e-05, 1.188)	NA	NA	NA	NA	NA	NA	NA	NA	No	NA	HPRC,HGSVC,1KG-ONT	No	NA	NA	NA	NA	NA	NA
chr8:73067663	chr8-73067663-allele805614-307	INS	306	NA	0.0007564296520423601,0.0,0.0,0.0,0.0	0.000918741	SBSPON(7.1874e-05, 1.188)	NA	NA	NA	NA	NA	NA	NA	NA	No	NA	HPRC,HGSVC,1KG-ONT	No	NA	NA	NA	NA	NA	NA
chr8:73067663	chr8-73067663-allele805605-307	INS	306	NA	0.0015128593040847202,0.0446685878962536,0.04265873015873016,0.010934393638170975,0.002044989775051125	0.0132953	SBSPON(7.1874e-05, 1.188)	NA	NA	NA	NA	NA	NA	NA	NA	No	NA	HPRC,HGSVC,1KG-ONT	No	NA	NA	NA	NA	NA	NA
chr8:73067663	chr8-73067663-allele805616-306	INS	305	NA	0.0007564296520423601,0.0,0.0,0.0,0.0	0.000918741	SBSPON(7.1874e-05, 1.188)	NA	NA	NA	NA	NA	NA	NA	NA	No	NA	HPRC,HGSVC,1KG-ONT	No	NA	NA	NA	NA	NA	NA
chr8:73067663	chr8-73067663-allele805609-306	INS	305	NA	0.00680786686838124,0.002881844380403458,0.0,0.0,0.0	0.00840062	SBSPON(7.1874e-05, 1.188)	NA	NA	NA	NA	NA	NA	NA	NA	No	NA	HPRC,HGSVC,1KG-ONT	No	NA	NA	NA	NA	NA	NA
chr8:73067663	chr8-73067663-allele805602-307	INS	306	NA	0.0022692889561270802,0.005763688760806916,0.001984126984126984,0.019880715705765408,0.015337423312883436	0.00395879	SBSPON(7.1874e-05, 1.188)	NA	NA	NA	NA	NA	NA	NA	NA	No	NA	HPRC,HGSVC,1KG-ONT	No	NA	NA	NA	NA	NA	NA
chr8:73067663	chr8-73067663-allele805601-306	INS	305	NA	0.025718608169440244,0.004322766570605188,0.000992063492063492,0.0009940357852882703,0.0	0.037045	SBSPON(7.1874e-05, 1.188)	NA	NA	NA	NA	NA	NA	NA	NA	No	NA	HPRC,HGSVC,1KG-ONT	No	NA	NA	NA	NA	NA	NA
chr8:73067663	chr8-73067663-allele805596-313	INS	312	NA	0.056732223903177004,0.025936599423631124,0.00496031746031746,0.027833001988071572,0.014314928425357873	0.0271599	SBSPON(7.1874e-05, 1.188)	NA	NA	NA	NA	NA	NA	NA	NA	No	NA	HPRC,HGSVC,1KG-ONT	No	NA	NA	NA	NA	NA	NA
chr8:73067663	chr8-73067663-allele805597-343	INS	342	NA	0.02118003025718608,0.069164265129683,0.011904761904761904,0.09443339960238568,0.06748466257668712	0.0152409	SBSPON(7.1874e-05, 1.188)	NA	NA	NA	NA	NA	NA	NA	NA	No	NA	HPRC,HGSVC,1KG-ONT	No	NA	NA	NA	NA	NA	NA
chr8:73067663	chr8-73067663-allele805604-304	INS	303	NA	0.014372163388804841,0.001440922190201729,0.0,0.002982107355864811,0.002044989775051125	0.0156077	SBSPON(7.1874e-05, 1.188)	NA	NA	NA	NA	NA	NA	NA	NA	No	NA	HPRC,HGSVC,1KG-ONT	No	NA	NA	NA	NA	NA	NA
chr8:73067663	chr8-73067663-allele805618-306	INS	305	NA	0.0,0.001440922190201729,0.0,0.0,0.0	NA	SBSPON(7.1874e-05, 1.188)	NA	NA	NA	NA	NA	NA	NA	NA	No	NA	HPRC,HGSVC,1KG-ONT	No	NA	NA	NA	NA	NA	NA
chr8:73067663	chr8-73067663-allele805612-305	INS	304	NA	0.0022692889561270802,0.0,0.0,0.0,0.0	0.00377908	SBSPON(7.1874e-05, 1.188)	NA	NA	NA	NA	NA	NA	NA	NA	No	NA	HPRC,HGSVC,1KG-ONT	No	NA	NA	NA	NA	NA	NA
chr8:73067663	chr8-73067663-allele805606-307	INS	306	NA	0.02193645990922844,0.001440922190201729,0.0,0.0,0.0	0.0379731	SBSPON(7.1874e-05, 1.188)	NA	NA	NA	NA	NA	NA	NA	NA	No	NA	HPRC,HGSVC,1KG-ONT	No	NA	NA	NA	NA	NA	NA
chr8:73067663	chr8-73067663-allele805603-308	INS	307	NA	0.03479576399394856,0.001440922190201729,0.0,0.0,0.0	0.0612062	SBSPON(7.1874e-05, 1.188)	NA	NA	NA	NA	NA	NA	NA	NA	No	NA	HPRC,HGSVC,1KG-ONT	No	NA	NA	NA	NA	NA	NA
chr8:73100911	chr8-73100911-allele805927-310	INS	309	NA	0.0015128593040847202,0.0345821325648415,0.03373015873015873,0.08449304174950298,0.07770961145194274	0.0383087	SBSPON(7.1874e-05, 1.188)	NA	NA	NA	NA	NA	NA	NA	NA	No	NA	HPRC,HGSVC,1KG-ONT	Yes	NA	NA	NA	NA	NA	NA
chr8:73128657	chr8-73128657-allele806293-1	DEL	84	NA	0.024962178517397883,0.002881844380403458,0.0,0.0,0.0	0.0413864	NA	NA	NA	NA	NA	NA	NA	NA	NA	No	NA	HPRC,HGSVC,1KG-ONT	Yes	NA	NA	NA	NA	NA	NA
chr8:73131860	chr8-73131860-allele806369-100	INS	99	NA	0.0015128593040847202,0.0,0.0,0.0009940357852882703,0.0	0.00077342	NA	NA	NA	NA	NA	NA	NA	NA	NA	No	NA	HPRC,HGSVC,1KG-ONT	No	NA	NA	NA	NA	NA	NA
chr8:73131887	chr8-73131887-allele806370-99	INS	98	NA	0.9984871406959153,1.0,1.0,0.9990059642147118,1.0	0.00077342	NA	NA	NA	NA	NA	NA	NA	NA	NA	No	NA	HPRC,HGSVC,1KG-ONT	No	NA	NA	NA	NA	NA	NA
chr8:73149076	chr8-73149076-allele806528-1	DEL	576	NA	0.1475037821482602,0.03170028818443804,0.002976190476190476,0.03876739562624255,0.003067484662576687	0.152473	NA	NA	NA	NA	NA	NA	NA	NA	NA	No	NA	HGSVC	No	NA	NA	NA	NA	NA	NA
chr8:73149076	chr8-73149076-allele806527-1	DEL	144	NA	0.0264750378214826,0.005763688760806916,0.0,0.0,0.0	0.0401742	NA	NA	NA	NA	NA	NA	NA	NA	NA	No	NA	HGSVC	No	NA	NA	NA	NA	NA	NA
chr8:73149076	chr8-73149076-allele806526-145	INS	144	NA	0.047655068078668684,0.025936599423631124,0.05257936507936508,0.010934393638170975,0.04294478527607362	0.00218954	NA	NA	NA	NA	NA	NA	NA	NA	NA	No	NA	1KG-ONT	No	NA	NA	NA	NA	NA	NA
chr8:73149398	chr8-73149398-allele806559-97	INS	96	NA	0.0022692889561270802,0.0,0.010912698412698412,0.0,0.0	NA	NA	NA	NA	NA	NA	NA	NA	NA	NA	No	NA	HPRC,HGSVC,1KG-ONT	No	NA	NA	NA	NA	NA	NA
chr8:73149505	chr8-73149505-allele806570-1	DEL	96	NA	0.0022692889561270802,0.0,0.001984126984126984,0.0009940357852882703,0.0	0.000371588	NA	NA	NA	NA	NA	NA	NA	NA	NA	No	NA	No	No	NA	NA	NA	NA	NA	NA
chr8:73149686	chr8-73149686-allele806591-145	INS	144	NA	0.08472012102874432,0.21469740634005763,0.12003968253968254,0.07455268389662027,0.08486707566462168	0.00454807	NA	NA	NA	NA	NA	NA	NA	NA	NA	No	NA	1KG-ONT	No	NA	NA	NA	NA	NA	NA
chr8:73149841	chr8-73149841-allele806611-97	INS	96	NA	0.13161875945537066,0.020172910662824207,0.01984126984126984,0.014910536779324055,0.007157464212678937	0.14088	NA	NA	NA	NA	NA	NA	NA	NA	NA	No	NA	HPRC,HGSVC,1KG-ONT	No	NA	NA	NA	NA	NA	NA
chr8:73149841	chr8-73149841-allele806612-193	INS	192	NA	0.0037821482602118004,0.005763688760806916,0.005952380952380952,0.0019880715705765406,0.010224948875255624	NA	NA	NA	NA	NA	NA	NA	NA	NA	NA	No	NA	No	No	NA	NA	NA	NA	NA	NA
chr8:73149841	chr8-73149841-allele806614-97	INS	96	NA	0.014372163388804841,0.001440922190201729,0.027777777777777776,0.0019880715705765406,0.011247443762781187	NA	NA	NA	NA	NA	NA	NA	NA	NA	NA	No	NA	HPRC,HGSVC,1KG-ONT	No	NA	NA	NA	NA	NA	NA
chr8:73149858	chr8-73149858-allele806617-97	INS	96	NA	0.0015128593040847202,0.0,0.0,0.0,0.0	0.00234988	NA	NA	NA	NA	NA	NA	NA	NA	NA	No	NA	HPRC,HGSVC,1KG-ONT	No	NA	NA	NA	NA	NA	NA
chr8:73149878	chr8-73149878-allele806622-145	INS	144	NA	0.0007564296520423601,0.0,0.00496031746031746,0.0,0.0	NA	NA	NA	NA	NA	NA	NA	NA	NA	NA	No	NA	No	No	NA	NA	NA	NA	NA	NA
chr8:73149988	chr8-73149988-allele806631-97	INS	96	NA	0.06278366111951589,0.008645533141210375,0.011904761904761904,0.008946322067594433,0.005112474437627812	0.0622344	NA	NA	NA	NA	NA	NA	NA	NA	NA	No	NA	HGSVC,1KG-ONT	No	NA	NA	NA	NA	NA	NA
chr8:73149988	chr8-73149988-allele806632-97	INS	96	NA	0.00832072617246596,0.0,0.0,0.0,0.0	0.0150511	NA	NA	NA	NA	NA	NA	NA	NA	NA	No	NA	HGSVC,1KG-ONT	No	NA	NA	NA	NA	NA	NA
chr8:73151296	chr8-73151296-allele806656-107	INS	106	NA	0.0,0.0,0.001984126984126984,0.0,0.0	NA	NA	NA	NA	NA	NA	NA	NA	NA	NA	No	NA	HPRC,HGSVC,1KG-ONT	Yes	NA	NA	NA	NA	NA	NA
chr8:73151296	chr8-73151296-allele806650-132	INS	131	NA	0.012102874432677761,0.004322766570605188,0.0,0.0,0.0	0.0161887	NA	NA	NA	NA	NA	NA	NA	NA	NA	No	NA	HPRC,HGSVC,1KG-ONT	Yes	NA	NA	NA	NA	NA	NA
chr8:73151296	chr8-73151296-allele806651-104	INS	103	NA	0.14069591527987896,0.08357348703170028,0.1378968253968254,0.004970178926441352,0.02147239263803681	0.0412428	NA	NA	NA	NA	NA	NA	NA	NA	NA	No	NA	HPRC,HGSVC,1KG-ONT	Yes	NA	NA	NA	NA	NA	NA
chr8:73151296	chr8-73151296-allele806661-105	INS	104	NA	0.0,0.001440922190201729,0.00496031746031746,0.0,0.0	0.000422056	NA	NA	NA	NA	NA	NA	NA	NA	NA	No	NA	HPRC,HGSVC,1KG-ONT	Yes	NA	NA	NA	NA	NA	NA
chr8:73151296	chr8-73151296-allele806654-108	INS	107	NA	0.18305597579425115,0.03602305475504323,0.001984126984126984,0.005964214711729622,0.024539877300613498	0.21659	NA	NA	NA	NA	NA	NA	NA	NA	NA	No	NA	HPRC,HGSVC,1KG-ONT	Yes	NA	NA	NA	NA	NA	NA
chr8:73151296	chr8-73151296-allele806655-108	INS	107	NA	0.0015128593040847202,0.0,0.0,0.0009940357852882703,0.0	0.00077342	NA	NA	NA	NA	NA	NA	NA	NA	NA	No	NA	HPRC,HGSVC,1KG-ONT	Yes	NA	NA	NA	NA	NA	NA
chr8:73151296	chr8-73151296-allele806652-85	INS	84	NA	0.00680786686838124,0.0,0.0,0.0,0.0	0.0123139	NA	NA	NA	NA	NA	NA	NA	NA	NA	No	NA	HPRC,HGSVC,1KG-ONT	Yes	NA	NA	NA	NA	NA	NA
chr8:73151296	chr8-73151296-allele806649-108	INS	107	NA	0.23222390317700453,0.207492795389049,0.20833333333333334,0.27037773359840955,0.30265848670756645	0.000364156	NA	NA	NA	NA	NA	NA	NA	NA	NA	No	NA	HPRC,HGSVC,1KG-ONT	Yes	NA	NA	NA	NA	NA	NA
chr8:73151301	chr8-73151301-allele806663-108	INS	107	NA	0.03177004538577912,0.005763688760806916,0.0,0.0,0.0	0.0496526	NA	NA	NA	NA	NA	NA	NA	NA	NA	No	NA	HPRC,HGSVC,1KG-ONT	Yes	NA	NA	NA	NA	NA	NA
chr8:73151301	chr8-73151301-allele806664-104	INS	103	NA	0.01739788199697428,0.001440922190201729,0.0,0.0,0.0	0.0296959	NA	NA	NA	NA	NA	NA	NA	NA	NA	No	NA	HPRC,HGSVC,1KG-ONT	Yes	NA	NA	NA	NA	NA	NA
chr8:73151301	chr8-73151301-allele806662-108	INS	107	NA	0.04462934947049924,0.001440922190201729,0.0,0.002982107355864811,0.0	0.0724555	NA	NA	NA	NA	NA	NA	NA	NA	NA	No	NA	HPRC,HGSVC,1KG-ONT	Yes	NA	NA	NA	NA	NA	NA
chr8:73180439	chr8-73180439-allele807071-53	INS	52	NA	0.0,0.023054755043227664,0.005952380952380952,0.0,0.006134969325153374	0.00462902	NA	NA	NA	NA	NA	NA	NA	NA	NA	No	NA	No	No	NA	NA	NA	NA	NA	NA
chr8:73315126	chr8-73315126-allele807564-56	INS	55	NA	0.0007564296520423601,0.0,0.0,0.0009940357852882703,0.0	NA	RDH10(0.0044594, 0.965)	NA	NA	NA	NA	NA	NA	NA	enhancer	No	NA	HPRC,HGSVC	No	NA	NA	NA	NA	NA	NA
chr8:73315128	chr8-73315128-allele807566-117	INS	116	NA	0.0030257186081694403,0.03170028818443804,0.001984126984126984,0.0019880715705765406,0.013292433537832311	0.00283848	RDH10(0.0044594, 0.965)	NA	NA	NA	NA	NA	NA	NA	enhancer	No	NA	HPRC,HGSVC,1KG-ONT	No	NA	NA	NA	NA	NA	NA
chr8:73315128	chr8-73315128-allele807565-88	INS	87	NA	0.17927382753403934,0.09798270893371758,0.026785714285714284,0.08846918489065607,0.049079754601226995	0.0755473	RDH10(0.0044594, 0.965)	NA	NA	NA	NA	NA	NA	NA	enhancer	No	NA	HPRC,HGSVC,1KG-ONT	No	NA	NA	NA	NA	NA	NA
chr8:73315128	chr8-73315128-allele807567-151	INS	150	NA	0.0022692889561270802,0.0,0.0,0.0,0.0	0.00377908	RDH10(0.0044594, 0.965)	NA	NA	NA	NA	NA	NA	NA	enhancer	No	NA	HPRC,HGSVC	No	NA	NA	NA	NA	NA	NA
chr8:73315128	chr8-73315128-allele807569-59	INS	58	NA	0.01739788199697428,0.0,0.0,0.0,0.0	0.0319633	RDH10(0.0044594, 0.965)	NA	NA	NA	NA	NA	NA	NA	enhancer	No	NA	HPRC,HGSVC	No	NA	NA	NA	NA	NA	NA
chr8:73315128	chr8-73315128-allele807570-146	INS	145	NA	0.0015128593040847202,0.0,0.0,0.0,0.0	0.00234988	RDH10(0.0044594, 0.965)	NA	NA	NA	NA	NA	NA	NA	enhancer	No	NA	HPRC,HGSVC	No	NA	NA	NA	NA	NA	NA
chr8:73315128	chr8-73315128-allele807568-99	INS	98	NA	0.0007564296520423601,0.0,0.0,0.0,0.0010224948875255625	NA	RDH10(0.0044594, 0.965)	NA	NA	NA	NA	NA	NA	NA	enhancer	No	NA	HPRC,HGSVC,1KG-ONT	No	NA	NA	NA	NA	NA	NA
chr8:73315132	chr8-73315132-allele807574-88	INS	87	NA	0.00832072617246596,0.01585014409221902,0.0,0.036779324055666,0.003067484662576687	0.000736159	RDH10(0.0044594, 0.965)	NA	NA	NA	NA	NA	NA	NA	enhancer	No	NA	HPRC,HGSVC,1KG-ONT	No	NA	NA	NA	NA	NA	NA
chr8:73315132	chr8-73315132-allele807571-66	INS	65	NA	0.0,0.0,0.0,0.0,0.005112474437627812	0.000203029	RDH10(0.0044594, 0.965)	NA	NA	NA	NA	NA	NA	NA	enhancer	No	NA	HPRC,HGSVC,1KG-ONT	No	NA	NA	NA	NA	NA	NA
chr8:73315132	chr8-73315132-allele807578-117	INS	116	NA	0.0015128593040847202,0.01585014409221902,0.002976190476190476,0.0,0.010224948875255624	0.00190535	RDH10(0.0044594, 0.965)	NA	NA	NA	NA	NA	NA	NA	enhancer	No	NA	HPRC,HGSVC,1KG-ONT	No	NA	NA	NA	NA	NA	NA
chr8:73315132	chr8-73315132-allele807576-89	INS	88	NA	0.0,0.001440922190201729,0.0,0.004970178926441352,0.002044989775051125	0.000963133	RDH10(0.0044594, 0.965)	NA	NA	NA	NA	NA	NA	NA	enhancer	No	NA	HPRC,HGSVC,1KG-ONT	No	NA	NA	NA	NA	NA	NA
chr8:73315132	chr8-73315132-allele807573-88	INS	87	NA	0.03328290468986384,0.15273775216138327,0.05952380952380952,0.13021868787276342,0.14519427402862986	0.0407038	RDH10(0.0044594, 0.965)	NA	NA	NA	NA	NA	NA	NA	enhancer	No	NA	HPRC,HGSVC,1KG-ONT	No	NA	NA	NA	NA	NA	NA
chr8:73315132	chr8-73315132-allele807575-59	INS	58	NA	0.007564296520423601,0.005763688760806916,0.000992063492063492,0.019880715705765408,0.003067484662576687	NA	RDH10(0.0044594, 0.965)	NA	NA	NA	NA	NA	NA	NA	enhancer	No	NA	HPRC,HGSVC	No	NA	NA	NA	NA	NA	NA
chr8:73315145	chr8-73315145-allele807587-64	INS	63	NA	0.01739788199697428,0.01729106628242075,0.011904761904761904,0.03180914512922465,0.019427402862985686	NA	RDH10(0.0044594, 0.965)	NA	NA	NA	NA	NA	NA	NA	enhancer	No	NA	HPRC,HGSVC,1KG-ONT	No	NA	NA	NA	NA	NA	NA
chr8:73315145	chr8-73315145-allele807588-106	INS	105	NA	0.0007564296520423601,0.007204610951008645,0.0,0.0,0.0	NA	RDH10(0.0044594, 0.965)	NA	NA	NA	NA	NA	NA	NA	enhancer	No	NA	HPRC,HGSVC,1KG-ONT	No	NA	NA	NA	NA	NA	NA
chr8:73315145	chr8-73315145-allele807585-104	INS	103	NA	0.0,0.001440922190201729,0.00496031746031746,0.0009940357852882703,0.007157464212678937	0.00207258	RDH10(0.0044594, 0.965)	NA	NA	NA	NA	NA	NA	NA	enhancer	No	NA	HPRC,HGSVC,1KG-ONT	No	NA	NA	NA	NA	NA	NA
chr8:73315145	chr8-73315145-allele807586-97	INS	96	NA	0.01059001512859304,0.007204610951008645,0.020833333333333332,0.016898608349900597,0.015337423312883436	0.000413024	RDH10(0.0044594, 0.965)	NA	NA	NA	NA	NA	NA	NA	enhancer	No	NA	HPRC,HGSVC,1KG-ONT	No	NA	NA	NA	NA	NA	NA
chr8:73315145	chr8-73315145-allele807583-90	INS	89	NA	0.1059001512859304,0.09077809798270893,0.09325396825396826,0.11232604373757456,0.07157464212678936	0.000562333	RDH10(0.0044594, 0.965)	NA	NA	NA	NA	NA	NA	NA	enhancer	No	NA	HPRC,HGSVC,1KG-ONT	No	NA	NA	NA	NA	NA	NA
chr8:73315147	chr8-73315147-allele807590-56	INS	55	NA	0.0015128593040847202,0.0,0.0,0.0,0.0	0.00234988	RDH10(0.0044594, 0.965)	NA	NA	NA	NA	NA	NA	NA	enhancer	No	NA	HPRC,HGSVC	No	NA	NA	NA	NA	NA	NA
chr8:73315153	chr8-73315153-allele807591-101	INS	100	NA	0.0037821482602118004,0.18155619596541786,0.2986111111111111,0.05168986083499006,0.2883435582822086	0.14411	RDH10(0.0044594, 0.965)	NA	NA	NA	NA	NA	NA	NA	enhancer	No	NA	HPRC,HGSVC,1KG-ONT	No	NA	NA	NA	NA	NA	NA
chr8:73315158	chr8-73315158-allele807592-64	INS	63	NA	0.0,0.0,0.0,0.0009940357852882703,0.0010224948875255625	NA	RDH10(0.0044594, 0.965)	NA	NA	NA	NA	NA	NA	NA	enhancer	No	NA	HPRC,HGSVC,1KG-ONT	No	NA	NA	NA	NA	NA	NA
chr8:73315159	chr8-73315159-allele807593-67	INS	66	NA	0.0015128593040847202,0.0,0.0,0.0009940357852882703,0.0	0.00077342	RDH10(0.0044594, 0.965)	NA	NA	NA	NA	NA	NA	NA	enhancer	No	NA	HPRC,HGSVC,1KG-ONT	No	NA	NA	NA	NA	NA	NA
chr8:73315159	chr8-73315159-allele807594-99	INS	98	NA	0.0007564296520423601,0.0,0.0,0.0,0.0	0.000918741	RDH10(0.0044594, 0.965)	NA	NA	NA	NA	NA	NA	NA	enhancer	No	NA	HPRC,HGSVC,1KG-ONT	No	NA	NA	NA	NA	NA	NA
chr8:73315161	chr8-73315161-allele807597-59	INS	58	NA	0.08396369137670197,0.08213256484149856,0.034722222222222224,0.11630218687872763,0.12678936605316973	NA	RDH10(0.0044594, 0.965)	NA	NA	NA	NA	NA	NA	NA	enhancer	No	NA	HPRC,HGSVC	No	NA	NA	NA	NA	NA	NA
chr8:73315174	chr8-73315174-allele807602-61	INS	60	NA	0.0,0.001440922190201729,0.0,0.0,0.0	NA	RDH10(0.0044594, 0.965)	NA	NA	NA	NA	NA	NA	NA	enhancer	No	NA	HPRC,HGSVC	No	NA	NA	NA	NA	NA	NA
chr8:73315187	chr8-73315187-allele807603-63	INS	62	NA	0.0,0.001440922190201729,0.0,0.0,0.0	NA	RDH10(0.0044594, 0.965)	NA	NA	NA	NA	NA	NA	NA	enhancer	No	NA	HPRC,HGSVC	No	NA	NA	NA	NA	NA	NA
chr8:73315188	chr8-73315188-allele807605-95	INS	94	NA	0.00529500756429652,0.004322766570605188,0.016865079365079364,0.004970178926441352,0.003067484662576687	NA	RDH10(0.0044594, 0.965)	NA	NA	NA	NA	NA	NA	NA	enhancer	No	NA	HPRC,HGSVC,1KG-ONT	No	NA	NA	NA	NA	NA	NA
chr8:73315198	chr8-73315198-allele807610-62	INS	61	NA	0.10665658093797277,0.06051873198847262,0.13392857142857142,0.05069582504970179,0.09304703476482618	0.00192391	RDH10(0.0044594, 0.965)	NA	NA	NA	NA	NA	NA	NA	enhancer	No	NA	HPRC,HGSVC	No	NA	NA	NA	NA	NA	NA
chr8:73315203	chr8-73315203-allele807612-98	INS	97	NA	0.0007564296520423601,0.004322766570605188,0.0,0.0,0.0	NA	RDH10(0.0044594, 0.965)	NA	NA	NA	NA	NA	NA	NA	enhancer	No	NA	HPRC,HGSVC,1KG-ONT	No	NA	NA	NA	NA	NA	NA
chr8:73315244	chr8-73315244-allele807616-62	INS	61	NA	0.0007564296520423601,0.0,0.005952380952380952,0.0009940357852882703,0.0	NA	RDH10(0.0044594, 0.965)	NA	NA	NA	NA	NA	NA	NA	enhancer	No	NA	HPRC,HGSVC	No	NA	NA	NA	NA	NA	NA
chr8:73315246	chr8-73315246-allele807617-69	INS	68	NA	0.0,0.0,0.000992063492063492,0.0009940357852882703,0.0	NA	RDH10(0.0044594, 0.965)	NA	NA	NA	NA	NA	NA	NA	enhancer	No	NA	HPRC,HGSVC,1KG-ONT	No	NA	NA	NA	NA	NA	NA
chr8:73315247	chr8-73315247-allele807618-82	INS	81	NA	0.009833585476550681,0.04899135446685879,0.06746031746031746,0.014910536779324055,0.10122699386503067	0.0263309	RDH10(0.0044594, 0.965)	NA	NA	NA	NA	NA	NA	NA	enhancer	No	NA	HPRC,HGSVC,1KG-ONT	No	NA	NA	NA	NA	NA	NA
chr8:73315269	chr8-73315269-allele807619-70	INS	69	NA	0.01588502269288956,0.01440922190201729,0.054563492063492064,0.018886679920477135,0.10224948875255624	0.0141343	RDH10(0.0044594, 0.965)	NA	NA	NA	NA	NA	NA	NA	NA	No	NA	HPRC,HGSVC,1KG-ONT	No	NA	NA	NA	NA	NA	NA
chr8:73315271	chr8-73315271-allele807620-93	INS	92	NA	0.039334341906202726,0.0345821325648415,0.030753968253968252,0.030815109343936383,0.011247443762781187	0.00243413	RDH10(0.0044594, 0.965)	NA	NA	NA	NA	NA	NA	NA	NA	No	NA	HPRC,HGSVC,1KG-ONT	No	NA	NA	NA	NA	NA	NA
chr8:73371134	chr8-73371134-allele808209-314	INS	313	NA	0.0022692889561270802,0.0,0.0,0.0,0.0010224948875255625	0.0019853	NA	NA	NA	NA	NA	NA	NA	NA	enhancer	No	NA	HPRC,HGSVC,1KG-ONT	Yes	NA	NA	NA	NA	NA	NA
chr8:73371134	chr8-73371134-allele808208-331	INS	330	0.953368	0.08396369137670197,0.09798270893371758,0.06944444444444445,0.16699801192842942,0.09406952965235174	0.00263486	NA	NA	NA	NA	NA	NA	NA	NA	enhancer	No	NA	HPRC,HGSVC,1KG-ONT	Yes	NA	Appendicular lean mass(RDH10-AS1, rs16938625, 2E-13, 0.6890696013901577),Refractive error(RDH10-AS1, rs10112386, 8E-12, 0.9177632936538239),Vertex-wise sulcal depth(RDH10-AS1, rs10112386, 4E-21, 0.9177632936538239),Whole brain free water diffusion (multivariate analysis)(RDH10-AS1, rs10112386, 2E-9, 0.9177632936538239),Whole brain restricted isotropic diffusion (multivariate analysis)(RDH10-AS1, rs10112386, 3E-17, 0.9177632936538239)	Acquired deformity of foot(3.92%, 1.29%, 3.11, [1.09;8.88], 0.037704),Acquired hypothyroidism(11.76%, 6.76%, 1.84, [1.04;3.26], 0.043369),Alopecia(6.54%, 2.45%, 2.79, [1.25;6.22], 0.018193),Autoimmune thyroiditis(3.27%, 0.72%, 4.66, [1.33;16.31], 0.020841),Cardiomyopathy(5.23%, 1.73%, 3.14, [1.26;7.82], 0.016743),Chronic congestive heart failure(3.92%, 1.29%, 3.11, [1.09;8.88], 0.037704),Chronic systolic heart failure(4.58%, 1.58%, 2.98, [1.14;7.82], 0.029455),Cobalamin deficiency(3.27%, 0.72%, 4.66, [1.33;16.31], 0.020841),Heart failure(7.19%, 3.02%, 2.49, [1.17;5.27], 0.030995),Hypertensive disorder(2.61%, 7.91%, 0.31, [0.11;0.88], 0.020981),Hypoglycemia(5.23%, 1.73%, 3.14, [1.26;7.82], 0.016743),Hypothyroidism(13.07%, 6.91%, 2.03, [1.17;3.53], 0.019928),Infectious disease(6.54%, 2.59%, 2.63, [1.19;5.82], 0.021843),Localized infection of skin AND/OR subcutaneous tissue(5.23%, 2.16%, 2.5, [1.04;6.01], 0.049653),Mammographic calcification of breast(5.88%, 2.30%, 2.65, [1.15;6.12], 0.030138),Non-toxic multinodular goiter(11.11%, 5.76%, 2.05, [1.13;3.72], 0.03037),Nonulcer dyspepsia(5.23%, 2.16%, 2.5, [1.04;6.01], 0.049653),Otitis media(1.96%, 6.91%, 0.27, [0.08;0.88], 0.022218),Paroxysmal atrial fibrillation(5.23%, 2.01%, 2.68, [1.11;6.52], 0.042511),Pleural effusion(7.19%, 3.17%, 2.37, [1.12;5.0], 0.033896),Pleurisy(4.58%, 1.15%, 4.12, [1.47;11.53], 0.009658),Psychophysiologic insomnia(4.58%, 1.58%, 2.98, [1.14;7.82], 0.029455),Seasonal allergic rhinitis(15.03%, 7.05%, 2.33, [1.37;3.96], 0.003379),Systolic heart failure(3.27%, 0.86%, 3.88, [1.17;12.88], 0.032738),Tinea corporis(3.92%, 1.29%, 3.11, [1.09;8.88], 0.037704),Transient cerebral ischemia(3.92%, 1.29%, 3.11, [1.09;8.88], 0.037704),Type 2 diabetes mellitus without complication(33.33%, 21.44%, 1.83, [1.25;2.68], 0.002262),Umbilical hernia(7.19%, 3.45%, 2.17, [1.04;4.52], 0.043471)	NA	NA	NA
chr8:73394288	chr8-73394288-allele808510-338	INS	337	NA	0.0113464447806354,0.0,0.0,0.0,0.0	0.0207802	NA	NA	NA	NA	NA	NA	NA	NA	NA	No	NA	HPRC,HGSVC,1KG-ONT	Yes	NA	NA	NA	NA	NA	NA
chr8:73394288	chr8-73394288-allele808511-358	INS	357	NA	0.037065052950075644,0.004322766570605188,0.0,0.0,0.0	0.0610614	NA	NA	NA	NA	NA	NA	NA	NA	NA	No	NA	HPRC,HGSVC,1KG-ONT	Yes	NA	NA	NA	NA	NA	NA
chr8:73413715	chr8-73413715-allele808765-331	INS	330	NA	0.12027231467473525,0.27953890489913547,0.2638888888888889,0.26043737574552683,0.09100204498977506	0.0307311	NA	NA	NA	NA	NA	NA	NA	NA	NA	No	NA	HPRC,HGSVC,1KG-ONT	No	NA	NA	NA	NA	NA	NA
chr8:73413715	chr8-73413715-allele808767-332	INS	331	NA	0.006051437216338881,0.001440922190201729,0.00496031746031746,0.0009940357852882703,0.0	0.00237144	NA	NA	NA	NA	NA	NA	NA	NA	NA	No	NA	HPRC,HGSVC,1KG-ONT	No	NA	NA	NA	NA	NA	NA
chr8:73413715	chr8-73413715-allele808766-330	INS	329	NA	0.01059001512859304,0.001440922190201729,0.001984126984126984,0.006958250497017893,0.0010224948875255625	0.00529545	NA	NA	NA	NA	NA	NA	NA	NA	NA	No	NA	HPRC,HGSVC,1KG-ONT	No	NA	NA	NA	NA	NA	NA
chr8:73433229	chr8-73433229-allele808936-1	DEL	3381	NA	0.03177004538577912,0.001440922190201729,0.0,0.0019880715705765406,0.0	0.0516037	STAU2(0.99359, 0.479)	NA	NA	NA	NA	NA	NA	NA	CTCF_binding_site,enhancer	No	ID=chr8_73436568_73436600;MOTIFS=TTTA;STRUC=(TTTA)n	HPRC,HGSVC,1KG-ONT	Yes	NA	NA	NA	NA	NA	NA
chr8:73478723	chr8-73478723-allele809342-325	INS	324	NA	0.00680786686838124,0.0,0.0,0.0,0.0	0.0123139	STAU2(0.99359, 0.479)	NA	NA	NA	NA	NA	NA	NA	NA	No	NA	1KG-ONT	Yes	NA	NA	NA	NA	NA	NA
chr8:73493237	chr8-73493237-allele809561-331	INS	330	NA	0.006051437216338881,0.0,0.0,0.0,0.0	0.0108963	STAU2(0.99359, 0.479)	NA	NA	NA	NA	NA	NA	NA	NA	No	NA	No	Yes	NA	NA	NA	NA	NA	NA
chr8:73507112	chr8-73507112-allele809681-1	DEL	338	NA	0.0,0.0,0.0,0.0,0.023517382413087935	0.00355982	STAU2(0.99359, 0.479)	NA	NA	NA	NA	NA	NA	NA	NA	No	NA	HGSVC	No	NA	NA	NA	NA	NA	NA
chr8:73512671	chr8-73512671-allele809720-2068	INS	2067	NA	0.0030257186081694403,0.001440922190201729,0.0,0.0,0.0	0.00328379	STAU2(0.99359, 0.479)	NA	NA	NA	NA	NA	NA	NA	NA	No	NA	No	No	NA	NA	NA	NA	NA	NA
chr8:73622124	chr8-73622124-allele810139-1	DEL	169	0.988749	0.5711043872919819,0.2881844380403458,0.48313492063492064,0.22564612326043737,0.38445807770961143	0.0948209	STAU2(0.99359, 0.479)	NA	NA	NA	NA	NA	NA	NA	NA	No	NA	HPRC,HGSVC,1KG-ONT	No	NA	A body shape index(STAU2, rs9298231, 2E-9, 0.6068191202841767),Waist circumference adjusted for body mass index(STAU2, rs9298231, 1E-10, 0.6068191202841767)	Abnormal auditory perception(0.80%, 2.73%, 0.29, [0.09;0.95], 0.039746),Acquired hypothyroidism(6.37%, 11.36%, 0.53, [0.31;0.9], 0.026114),Combined form of senile cataract(3.34%, 0.45%, 7.58, [1.01;56.66], 0.023243),Gallstone(4.62%, 0.45%, 10.6, [1.44;78.3], 0.002249),Hyperglycemia(7.96%, 3.18%, 2.63, [1.18;5.9], 0.012393),Leukocytosis(6.85%, 2.73%, 2.62, [1.1;6.25], 0.027776),Localized enlarged lymph nodes(5.89%, 1.36%, 4.53, [1.38;14.84], 0.004878),Non-toxic uninodular goiter(5.89%, 11.82%, 0.47, [0.28;0.79], 0.006602),Osteoarthritis of hip(7.80%, 3.64%, 2.24, [1.05;4.81], 0.040732),Radial styloid tenosynovitis(3.03%, 0.45%, 6.83, [0.91;51.34], 0.035559)	NA	NA	NA
chr8:73687284	chr8-73687284-allele810713-63	INS	62	NA	0.0022692889561270802,0.001440922190201729,0.0,0.0,0.00408997955010225	NA	STAU2(0.99359, 0.479)	NA	NA	NA	NA	NA	NA	NA	NA	No	NA	HPRC,HGSVC,1KG-ONT	Yes	NA	NA	NA	NA	NA	NA
chr8:73687284	chr8-73687284-allele810712-82	INS	81	NA	0.0015128593040847202,0.0,0.0,0.0,0.005112474437627812	NA	STAU2(0.99359, 0.479)	NA	NA	NA	NA	NA	NA	NA	NA	No	NA	HGSVC	Yes	NA	NA	NA	NA	NA	NA
chr8:73687284	chr8-73687284-allele810711-57	INS	56	NA	0.024962178517397883,0.01729106628242075,0.006944444444444444,0.009940357852882704,0.009202453987730062	0.00712995	STAU2(0.99359, 0.479)	NA	NA	NA	NA	NA	NA	NA	NA	No	NA	HPRC,HGSVC,1KG-ONT	Yes	NA	NA	NA	NA	NA	NA
chr8:73687287	chr8-73687287-allele810721-107	INS	106	NA	0.0,0.0,0.0,0.003976143141153081,0.0	NA	STAU2(0.99359, 0.479)	NA	NA	NA	NA	NA	NA	NA	NA	No	NA	HGSVC	Yes	NA	NA	NA	NA	NA	NA
chr8:73687287	chr8-73687287-allele810720-57	INS	56	NA	0.0045385779122541605,0.0,0.0,0.0,0.0	0.00805514	STAU2(0.99359, 0.479)	NA	NA	NA	NA	NA	NA	NA	NA	No	NA	HPRC,HGSVC,1KG-ONT	Yes	NA	NA	NA	NA	NA	NA
chr8:73687287	chr8-73687287-allele810719-57	INS	56	0.947813	0.08169440242057488,0.043227665706051875,0.1130952380952381,0.07852882703777336,0.07770961145194274	NA	STAU2(0.99359, 0.479)	NA	NA	NA	NA	NA	NA	NA	NA	No	NA	HPRC,HGSVC,1KG-ONT	Yes	NA	Type 2 diabetes(STAU2, rs28792187, 4E-8, 0.8433203943844547)	NA	NA	NA	NA
chr8:73687303	chr8-73687303-allele810724-1	DEL	65	NA	0.0022692889561270802,0.002881844380403458,0.0,0.004970178926441352,0.0010224948875255625	NA	STAU2(0.99359, 0.479)	NA	NA	NA	NA	NA	NA	NA	NA	No	NA	HPRC,HGSVC,1KG-ONT	No	NA	NA	NA	NA	NA	NA
chr8:73687325	chr8-73687325-allele810728-59	INS	58	NA	0.0,0.0,0.0,0.0009940357852882703,0.0	NA	STAU2(0.99359, 0.479)	NA	NA	NA	NA	NA	NA	NA	NA	No	NA	HPRC,HGSVC,1KG-ONT	Yes	NA	NA	NA	NA	NA	NA
chr8:73687352	chr8-73687352-allele810733-58	INS	57	NA	0.0007564296520423601,0.0,0.002976190476190476,0.0,0.0	NA	STAU2(0.99359, 0.479)	NA	NA	NA	NA	NA	NA	NA	NA	No	NA	HPRC,HGSVC,1KG-ONT	Yes	NA	NA	NA	NA	NA	NA
chr8:73695361	chr8-73695361-allele810844-1	DEL	87	0.999175	0.09304084720121028,0.043227665706051875,0.1111111111111111,0.08151093439363817,0.0950920245398773	NA	STAU2(0.99359, 0.479)	NA	NA	NA	NA	NA	NA	NA	NA	No	NA	HPRC,HGSVC,1KG-ONT	Yes	NA	Type 2 diabetes(STAU2, rs28792187, 4E-8, 0.9495463267239059)	Acquired deformity of ankle AND/OR foot(4.51%, 1.40%, 3.33, [1.19;9.33], 0.027535),Acquired hypothyroidism(3.01%, 8.53%, 0.33, [0.12;0.93], 0.031351),Anemia(15.04%, 28.39%, 0.45, [0.27;0.74], 0.001205),Anxiety disorder(10.53%, 20.28%, 0.46, [0.26;0.83], 0.007518),Cardiac arrhythmia(3.76%, 10.77%, 0.32, [0.13;0.82], 0.009969),Degeneration of cervical intervertebral disc(1.50%, 5.45%, 0.27, [0.06;1.11], 0.048706),Diverticular disease(6.02%, 2.24%, 2.8, [1.17;6.67], 0.039356),Hair follicle disorder(1.50%, 5.59%, 0.26, [0.06;1.08], 0.048618),Hearing loss(1.50%, 5.59%, 0.26, [0.06;1.08], 0.048618),Hematuria syndrome(2.26%, 7.55%, 0.28, [0.09;0.92], 0.022699),Hyperlipidemia(24.06%, 35.10%, 0.59, [0.38;0.9], 0.012464),Hyperuricemia without signs of inflammatory arthritis and tophaceous disease(3.76%, 0.70%, 5.55, [1.58;19.43], 0.011457),Inflammatory dermatosis(12.03%, 20.00%, 0.55, [0.31;0.95], 0.029667),Iron deficiency anemia(6.77%, 16.78%, 0.36, [0.18;0.73], 0.002298),Osteoarthritis(8.27%, 15.80%, 0.48, [0.25;0.92], 0.022938),Panic disorder without agoraphobia(6.77%, 2.80%, 2.52, [1.12;5.67], 0.033282),Pneumonia(2.26%, 6.71%, 0.32, [0.1;1.05], 0.046914),Polyp of colon(3.01%, 9.09%, 0.31, [0.11;0.87], 0.01517),Pure hypercholesterolemia(8.27%, 16.36%, 0.46, [0.24;0.88], 0.017026),Sensorineural hearing loss(0.75%, 4.34%, 0.17, [0.02;1.24], 0.046352),Urticaria(1.50%, 5.45%, 0.27, [0.06;1.11], 0.048706),Hypertrophy of uterus(8.60%, 1.92%, 4.81, [1.85;12.53], 0.002466)	NA	NA	NA
chr8:73720482	chr8-73720482-allele811050-1	DEL	329	NA	0.36838124054462934,0.24351585014409222,0.4712301587301587,0.23061630218687873,0.37014314928425357	0.0017937	STAU2(0.99359, 0.479)	NA	NA	NA	NA	NA	NA	NA	NA	No	NA	HPRC,HGSVC,1KG-ONT	No	NA	NA	NA	NA	NA	NA
chr8:73742235	chr8-73742235-allele811231-321	INS	320	NA	0.015128593040847202,0.0,0.0,0.0,0.0	0.0277836	STAU2(0.99359, 0.479)	NA	NA	NA	NA	NA	NA	NA	NA	No	NA	HPRC,1KG-ONT	Yes	NA	NA	NA	NA	NA	NA
chr8:73771283	chr8-73771283-allele811536-59	INS	58	NA	0.014372163388804841,0.0,0.003968253968253968,0.0009940357852882703,0.0010224948875255625	0.0156893	NA	NA	NA	NA	NA	NA	NA	NA	NA	No	NA	HPRC,HGSVC,1KG-ONT	Yes	NA	NA	NA	NA	NA	NA
chr8:73771283	chr8-73771283-allele811545-57	INS	56	NA	0.0037821482602118004,0.0,0.0,0.0,0.0	0.00663171	NA	NA	NA	NA	NA	NA	NA	NA	NA	No	NA	HPRC,HGSVC,1KG-ONT	Yes	NA	NA	NA	NA	NA	NA
chr8:73771283	chr8-73771283-allele811547-51	INS	50	NA	0.0007564296520423601,0.001440922190201729,0.00992063492063492,0.0009940357852882703,0.0010224948875255625	0.000790109	NA	NA	NA	NA	NA	NA	NA	NA	NA	No	NA	HPRC,HGSVC,1KG-ONT	Yes	NA	NA	NA	NA	NA	NA
chr8:73771283	chr8-73771283-allele811550-53	INS	52	NA	0.0030257186081694403,0.0,0.012896825396825396,0.0,0.0	NA	NA	NA	NA	NA	NA	NA	NA	NA	NA	No	NA	HPRC,HGSVC,1KG-ONT	Yes	NA	NA	NA	NA	NA	NA
chr8:73771283	chr8-73771283-allele811544-61	INS	60	NA	0.0037821482602118004,0.0,0.0,0.0,0.014314928425357873	NA	NA	NA	NA	NA	NA	NA	NA	NA	NA	No	NA	HPRC,HGSVC,1KG-ONT	Yes	NA	NA	NA	NA	NA	NA
chr8:73771283	chr8-73771283-allele811549-65	INS	64	NA	0.0015128593040847202,0.0,0.0,0.0,0.0	0.00234988	NA	NA	NA	NA	NA	NA	NA	NA	NA	No	NA	HPRC,HGSVC,1KG-ONT	Yes	NA	NA	NA	NA	NA	NA
chr8:73771283	chr8-73771283-allele811537-63	INS	62	NA	0.006051437216338881,0.0,0.011904761904761904,0.0,0.0	0.000367346	NA	NA	NA	NA	NA	NA	NA	NA	NA	No	NA	HPRC,HGSVC,1KG-ONT	Yes	NA	NA	NA	NA	NA	NA
chr8:73771285	chr8-73771285-allele811551-53	INS	52	NA	0.03252647503782148,0.0,0.0,0.0,0.0	0.0593375	NA	NA	NA	NA	NA	NA	NA	NA	NA	No	NA	HPRC,HGSVC,1KG-ONT	Yes	NA	NA	NA	NA	NA	NA
chr8:73771285	chr8-73771285-allele811562-61	INS	60	NA	0.0,0.0,0.0,0.0,0.002044989775051125	NA	NA	NA	NA	NA	NA	NA	NA	NA	NA	No	NA	HPRC,HGSVC,1KG-ONT	Yes	NA	NA	NA	NA	NA	NA
chr8:73771285	chr8-73771285-allele811560-51	INS	50	NA	0.0015128593040847202,0.0,0.001984126984126984,0.0,0.0010224948875255625	NA	NA	NA	NA	NA	NA	NA	NA	NA	NA	No	NA	HPRC,HGSVC,1KG-ONT	Yes	NA	NA	NA	NA	NA	NA
chr8:73771287	chr8-73771287-allele811580-67	INS	66	NA	0.0007564296520423601,0.0,0.0,0.0,0.0	0.000918741	NA	NA	NA	NA	NA	NA	NA	NA	NA	No	NA	HPRC,HGSVC,1KG-ONT	Yes	NA	NA	NA	NA	NA	NA
chr8:73771287	chr8-73771287-allele811568-63	INS	62	NA	0.0015128593040847202,0.001440922190201729,0.0,0.0,0.0	0.00077342	NA	NA	NA	NA	NA	NA	NA	NA	NA	No	NA	HPRC,HGSVC,1KG-ONT	Yes	NA	NA	NA	NA	NA	NA
chr8:73771287	chr8-73771287-allele811566-53	INS	52	NA	0.0015128593040847202,0.002881844380403458,0.0,0.0,0.0	7.61513e-05	NA	NA	NA	NA	NA	NA	NA	NA	NA	No	NA	HPRC,HGSVC,1KG-ONT	Yes	NA	NA	NA	NA	NA	NA
chr8:73771287	chr8-73771287-allele811565-57	INS	56	NA	0.0030257186081694403,0.0,0.0,0.0,0.0	0.00520636	NA	NA	NA	NA	NA	NA	NA	NA	NA	No	NA	HPRC,HGSVC,1KG-ONT	Yes	NA	NA	NA	NA	NA	NA
chr8:73812366	chr8-73812366-allele812040-1	DEL	145	NA	0.00680786686838124,0.0,0.0,0.0,0.0	0.0123139	UBE2W(0.0010222, 1.349)	NA	NA	NA	NA	NA	NA	NA	NA	No	NA	No	Yes	NA	NA	NA	NA	NA	NA
chr8:73821597	chr8-73821597-allele812138-67	INS	66	NA	0.024205748865355523,0.08213256484149856,0.11011904761904762,0.05864811133200795,0.08077709611451943	0.0265204	UBE2W(0.0010222, 1.349)	NA	NA	NA	NA	NA	NA	NA	NA	No	NA	HPRC,HGSVC,1KG-ONT	No	NA	NA	NA	NA	NA	NA
chr8:73875526	chr8-73875526-allele812757-1	DEL	97	0.972908	0.1815431164901664,0.0893371757925072,0.006944444444444444,0.14512922465208747,0.08384458077709611	0.0510824	UBE2W(0.0010222, 1.349)	NA	NA	NA	NA	NA	NA	NA	NA	No	NA	HPRC,HGSVC,1KG-ONT	No	NA	Body mass index(STAU2 - UBE2W, rs2170382, 2E-9, 0.6304187924347414),Body mass index(STAU2 - UBE2W, rs2170382, 4E-11, 0.6304187924347414),Body mass index (MTAG)(STAU2 - UBE2W, rs2170382, 2E-10, 0.6304187924347414),Insomnia (weighted GWA)(STAU2 - UBE2W, rs2170382, 4E-8, 0.6304187924347414),Educational attainment(UBE2W, rs17224289, 3E-16, 0.7739110150361),Insomnia(UBE2W - GYG1P1, rs35862289, 9E-10, 0.703779541409951)	Acquired deformity of toe(0.36%, 2.62%, 0.14, [0.02;1.03], 0.027901),Benign essential hypertension(20.00%, 12.39%, 1.77, [1.2;2.6], 0.005175),Benign neoplasm of sigmoid colon(1.09%, 3.49%, 0.31, [0.09;1.04], 0.044126),Chronic intractable migraine without aura(2.91%, 0.52%, 5.69, [1.5;21.63], 0.006985),Chronic rhinitis(4.00%, 8.20%, 0.47, [0.24;0.91], 0.028356),Cystitis(4.00%, 1.05%, 3.94, [1.44;10.76], 0.007058),Displacement of cervical intervertebral disc(0.73%, 3.32%, 0.21, [0.05;0.92], 0.030635),Flushing(4.00%, 1.57%, 2.61, [1.07;6.38], 0.049518),Inflammatory dermatosis(14.18%, 20.94%, 0.62, [0.42;0.93], 0.018803),Low compliance urinary bladder(0.36%, 2.27%, 0.16, [0.02;1.21], 0.044629),Lumbosacral radiculopathy(5.45%, 2.44%, 2.3, [1.1;4.84], 0.041213),Pure hyperglyceridemia(2.91%, 0.70%, 4.26, [1.27;14.28], 0.023834),Transient cerebral ischemia(3.27%, 1.05%, 3.2, [1.13;9.08], 0.027302),Secondary erectile dysfunction(6.94%, 18.49%, 0.33, [0.12;0.89], 0.025228)	NA	NA	NA
chr8:73881507	chr8-73881507-allele812806-56	INS	55	NA	0.0045385779122541605,0.0,0.0,0.0,0.0	0.00805514	NA	NA	NA	NA	NA	NA	NA	NA	NA	No	NA	HGSVC	Yes	NA	NA	NA	NA	NA	NA
chr8:73881551	chr8-73881551-allele812827-69	INS	68	NA	0.012102874432677761,0.0,0.0,0.0,0.0	0.0221846	NA	NA	NA	NA	NA	NA	NA	NA	NA	No	NA	HGSVC	Yes	NA	NA	NA	NA	NA	NA
chr8:73899700	chr8-73899700-allele812996-1	DEL	108	NA	0.6747352496217852,0.4092219020172911,0.6220238095238095,0.4025844930417495,0.6094069529652352	0.0474344	NA	NA	NA	NA	NA	NA	NA	NA	NA	No	NA	HPRC,HGSVC,1KG-ONT	No	NA	NA	NA	NA	NA	NA
chr8:73921528	chr8-73921528-allele813221-1	DEL	3699	NA	0.0,0.0,0.0,0.009940357852882704,0.0	0.00133282	NA	NA	NA	NA	NA	NA	NA	NA	NA	No	NA	HGSVC	Yes	NA	NA	NA	NA	NA	NA
chr8:73927787	chr8-73927787-allele813313-159	INS	158	NA	0.024962178517397883,0.002881844380403458,0.0,0.0,0.0010224948875255625	0.0393807	NA	NA	NA	NA	NA	NA	NA	NA	NA	No	NA	HGSVC,1KG-ONT	No	NA	NA	NA	NA	NA	NA
chr8:73927787	chr8-73927787-allele813319-157	INS	156	NA	0.0022692889561270802,0.0,0.0,0.0,0.0	0.00377908	NA	NA	NA	NA	NA	NA	NA	NA	NA	No	NA	HGSVC,1KG-ONT	No	NA	NA	NA	NA	NA	NA
chr8:73927787	chr8-73927787-allele813314-186	INS	185	NA	0.0030257186081694403,0.0,0.0,0.0,0.0	0.00520636	NA	NA	NA	NA	NA	NA	NA	NA	NA	No	NA	HGSVC,1KG-ONT	No	NA	NA	NA	NA	NA	NA
chr8:73927788	chr8-73927788-allele813322-1	DEL	58	NA	0.02723146747352496,0.002881844380403458,0.0,0.0,0.0	0.0454934	NA	NA	NA	NA	NA	NA	NA	NA	NA	No	NA	HPRC,HGSVC,1KG-ONT	No	NA	NA	NA	NA	NA	NA
chr8:73927801	chr8-73927801-allele813329-171	INS	170	NA	0.00832072617246596,0.0,0.0,0.0,0.0	0.0151436	NA	NA	NA	NA	NA	NA	NA	NA	NA	No	NA	HGSVC,1KG-ONT	No	NA	NA	NA	NA	NA	NA
chr8:73927801	chr8-73927801-allele813331-169	INS	168	NA	0.0,0.002881844380403458,0.0,0.010934393638170975,0.0	0.00172922	NA	NA	NA	NA	NA	NA	NA	NA	NA	No	NA	HGSVC,1KG-ONT	No	NA	NA	NA	NA	NA	NA
chr8:73973430	chr8-73973430-allele813821-2834	INS	2833	NA	0.014372163388804841,0.0,0.0,0.0,0.007157464212678937	0.0144248	TMEM70(6.1756e-07, 1.375)	TMEM70(6.1756e-07, 1.375)	NA	NA	NA	NA	NA	NA	NA	No	NA	HGSVC,1KG-ONT	Yes	NA	NA	NA	NA	NA	NA
chr8:73976049	chr8-73976049-allele813855-1	DEL	55	0.968766	0.394856278366112,0.3357348703170029,0.14781746031746032,0.17296222664015903,0.18916155419222905	0.093401	TMEM70(6.1756e-07, 1.375)	TMEM70(6.1756e-07, 1.375)	NA	NA	NA	NA	NA	NA	promoter	No	NA	HPRC,HGSVC,1KG-ONT	No	NA	Basophil (fraction, maximum, inv-norm transformed)(LY96, rs10086976, 1E-11, 0.5803989317708069),Basophil (fraction, mean, inv-norm transformed)(LY96, rs10086976, 7E-14, 0.5803989317708069)	Acquired hypothyroidism(6.10%, 9.83%, 0.6, [0.36;0.99], 0.049787),Acute deep vein thrombosis of lower limb(1.02%, 3.37%, 0.29, [0.1;0.84], 0.023122),Anxiety disorder(16.26%, 22.19%, 0.68, [0.48;0.96], 0.032395),Attention deficit hyperactivity disorder(1.02%, 3.09%, 0.32, [0.11;0.94], 0.038923),Benign mammary dysplasia(0.41%, 2.53%, 0.16, [0.03;0.73], 0.010689),Blindness AND/OR vision impairment level(1.02%, 3.65%, 0.27, [0.1;0.77], 0.013561),Cardiac arrhythmia(7.93%, 12.08%, 0.63, [0.4;0.99], 0.045995),Cerebral infarction due to thrombosis of cerebral arteries(0.81%, 2.81%, 0.28, [0.09;0.91], 0.029592),Cerebrovascular disease(0.61%, 2.81%, 0.21, [0.06;0.78], 0.019483),Coronary atherosclerosis(2.03%, 5.34%, 0.37, [0.17;0.8], 0.011925),Deficiency of macronutrients(0.81%, 2.81%, 0.28, [0.09;0.91], 0.029592),Degenerative joint disease of ankle AND/OR foot(0.81%, 3.09%, 0.26, [0.08;0.81], 0.016656),Derangement of knee(1.02%, 3.09%, 0.32, [0.11;0.94], 0.038923),Epidermoid cyst of skin(1.42%, 3.65%, 0.38, [0.15;0.96], 0.040208),Epilepsy(0.81%, 3.93%, 0.2, [0.07;0.61], 0.002735),Eustachian tube disorder(1.22%, 4.21%, 0.28, [0.11;0.73], 0.006841),Gastritis(5.08%, 8.71%, 0.56, [0.33;0.97], 0.048951),Moderate protein-calorie malnutrition (weight for age 60-74 percent of standard)(0.61%, 2.81%, 0.21, [0.06;0.78], 0.019483),Neoplasm of uncertain behavior of skin(2.85%, 5.90%, 0.47, [0.23;0.93], 0.034953),Paroxysmal atrial fibrillation(1.63%, 3.93%, 0.4, [0.17;0.97], 0.047801),Pulmonary embolism with pulmonary infarction(2.03%, 0.28%, 7.37, [0.94;57.8], 0.030118),Residual hemorrhoidal skin tags(3.25%, 6.18%, 0.51, [0.26;0.99], 0.044975),Sensorineural hearing loss of bilateral ears(3.46%, 6.46%, 0.52, [0.27;0.99], 0.048811),Streptococcal sore throat(3.05%, 6.18%, 0.48, [0.24;0.93], 0.039598),Synovitis and tenosynovitis(2.24%, 5.06%, 0.43, [0.2;0.92], 0.034011),Transient cerebral ischemia(0.61%, 3.37%, 0.18, [0.05;0.63], 0.00319),Vitamin B deficiency(4.27%, 7.87%, 0.52, [0.29;0.94], 0.035913),Subserous leiomyoma of uterus(2.56%, 6.49%, 0.38, [0.17;0.86], 0.024228)	NA	NA	NA
chr8:73978356	chr8-73978356-allele813886-1	DEL	319	NA	0.0022692889561270802,0.0,0.0,0.0,0.0	0.00377908	TMEM70(6.1756e-07, 1.375)	TMEM70(6.1756e-07, 1.375)	NA	NA	NA	NA	NA	NA	NA	No	NA	HPRC,HGSVC	No	NA	NA	NA	NA	NA	NA
chr8:73986612	chr8-73986612-allele813958-1	DEL	5324	NA	0.0037821482602118004,0.0,0.0,0.0,0.0	0.00663171	LY96(0.0032578, 1.938)	LY96(0.0032578, 1.938)	NA	NA	LY96(0.0032578, 1.938)	LY96(0.0032578, 1.938)	NA	NA	enhancer,promoter	No	NA	1KG-ONT	Yes	NA	NA	NA	NA	NA	NA
chr8:73996356	chr8-73996356-allele814074-1	DEL	60	NA	0.00680786686838124,0.0,0.0,0.0,0.0	0.0123139	LY96(0.0032578, 1.938)	LY96(0.0032578, 1.938)	NA	NA	NA	NA	NA	NA	NA	No	NA	HPRC,1KG-ONT	No	NA	NA	NA	NA	NA	NA
chr8:73996364	chr8-73996364-allele814078-1	DEL	52	NA	0.03328290468986384,0.25360230547550433,0.09722222222222222,0.15308151093439365,0.1196319018404908	0.0604052	LY96(0.0032578, 1.938)	LY96(0.0032578, 1.938)	NA	NA	NA	NA	NA	NA	NA	No	NA	HPRC,1KG-ONT	No	NA	NA	NA	NA	NA	NA
chr8:74002093	chr8-74002093-allele814213-51	INS	50	NA	0.0030257186081694403,0.0,0.0,0.0,0.0	0.00520636	LY96(0.0032578, 1.938)	LY96(0.0032578, 1.938)	NA	NA	NA	NA	NA	NA	NA	No	NA	No	No	NA	NA	NA	NA	NA	NA
chr8:74063728	chr8-74063728-allele814752-313	INS	312	NA	0.01739788199697428,0.001440922190201729,0.0,0.0,0.0	0.0296959	NA	NA	NA	NA	NA	NA	NA	NA	NA	No	NA	HPRC,HGSVC,1KG-ONT	Yes	NA	NA	NA	NA	NA	NA
chr8:74063728	chr8-74063728-allele814754-315	INS	314	NA	0.0007564296520423601,0.0,0.0,0.0,0.0	0.000918741	NA	NA	NA	NA	NA	NA	NA	NA	NA	No	NA	HPRC,HGSVC,1KG-ONT	Yes	NA	NA	NA	NA	NA	NA
chr8:74063728	chr8-74063728-allele814753-315	INS	314	NA	0.028744326777609682,0.001440922190201729,0.0,0.0,0.0	0.0503359	NA	NA	NA	NA	NA	NA	NA	NA	NA	No	NA	HPRC,HGSVC,1KG-ONT	Yes	NA	NA	NA	NA	NA	NA
chr8:74063728	chr8-74063728-allele814751-314	INS	313	NA	0.007564296520423601,0.0,0.0,0.0,0.0	0.0137297	NA	NA	NA	NA	NA	NA	NA	NA	NA	No	NA	HPRC,HGSVC,1KG-ONT	Yes	NA	NA	NA	NA	NA	NA
chr8:74063728	chr8-74063728-allele814755-314	INS	313	NA	0.0037821482602118004,0.06772334293948126,0.007936507936507936,0.0,0.005112474437627812	0.00550513	NA	NA	NA	NA	NA	NA	NA	NA	NA	No	NA	HPRC,HGSVC,1KG-ONT	Yes	NA	NA	NA	NA	NA	NA
chr8:74063728	chr8-74063728-allele814750-314	INS	313	NA	0.09682299546142209,0.027377521613832854,0.002976190476190476,0.0,0.00408997955010225	0.124399	NA	NA	NA	NA	NA	NA	NA	NA	NA	No	NA	HPRC,HGSVC,1KG-ONT	Yes	NA	NA	NA	NA	NA	NA
chr8:74088083	chr8-74088083-allele815158-81	INS	80	NA	0.0022692889561270802,0.0,0.0,0.0,0.0	0.00377908	NA	NA	NA	NA	NA	NA	NA	NA	NA	No	NA	HPRC,HGSVC,1KG-ONT	Yes	NA	NA	NA	NA	NA	NA
chr8:74088083	chr8-74088083-allele815156-76	INS	75	NA	0.0022692889561270802,0.0,0.0,0.0,0.0	0.00377908	NA	NA	NA	NA	NA	NA	NA	NA	NA	No	NA	HPRC,HGSVC,1KG-ONT	Yes	NA	NA	NA	NA	NA	NA
chr8:74088083	chr8-74088083-allele815155-71	INS	70	NA	0.0022692889561270802,0.0,0.0,0.0,0.0	0.00377908	NA	NA	NA	NA	NA	NA	NA	NA	NA	No	NA	HPRC,HGSVC,1KG-ONT	Yes	NA	NA	NA	NA	NA	NA
chr8:74088083	chr8-74088083-allele815174-81	INS	80	NA	0.0,0.0,0.0,0.0,0.0010224948875255625	NA	NA	NA	NA	NA	NA	NA	NA	NA	NA	No	NA	HPRC,HGSVC,1KG-ONT	Yes	NA	NA	NA	NA	NA	NA
chr8:74088083	chr8-74088083-allele815179-101	INS	100	NA	0.0,0.001440922190201729,0.0,0.0,0.0	NA	NA	NA	NA	NA	NA	NA	NA	NA	NA	No	NA	HPRC,HGSVC,1KG-ONT	Yes	NA	NA	NA	NA	NA	NA
chr8:74088083	chr8-74088083-allele815161-96	INS	95	NA	0.0007564296520423601,0.0,0.0,0.0,0.0	0.000918741	NA	NA	NA	NA	NA	NA	NA	NA	NA	No	NA	HPRC,HGSVC,1KG-ONT	Yes	NA	NA	NA	NA	NA	NA
chr8:74088083	chr8-74088083-allele815175-76	INS	75	NA	0.0007564296520423601,0.0,0.0,0.0,0.0	0.000918741	NA	NA	NA	NA	NA	NA	NA	NA	NA	No	NA	HPRC,HGSVC,1KG-ONT	Yes	NA	NA	NA	NA	NA	NA
chr8:74118272	chr8-74118272-allele815513-57	INS	56	NA	0.0015128593040847202,0.0,0.0,0.0,0.0	0.00234988	NA	NA	NA	NA	NA	NA	NA	NA	NA	No	NA	HPRC,HGSVC,1KG-ONT	No	NA	NA	NA	NA	NA	NA
chr8:74118272	chr8-74118272-allele815489-65	INS	64	NA	0.019667170953101363,0.004322766570605188,0.002976190476190476,0.0,0.0	0.0247422	NA	NA	NA	NA	NA	NA	NA	NA	NA	No	NA	HPRC,HGSVC,1KG-ONT	No	NA	NA	NA	NA	NA	NA
chr8:74118272	chr8-74118272-allele815487-57	INS	56	NA	0.01059001512859304,0.005763688760806916,0.005952380952380952,0.017892644135188866,0.015337423312883436	NA	NA	NA	NA	NA	NA	NA	NA	NA	NA	No	NA	HPRC,HGSVC,1KG-ONT	No	NA	NA	NA	NA	NA	NA
chr8:74118272	chr8-74118272-allele815491-69	INS	68	NA	0.0,0.0,0.0,0.0019880715705765406,0.0	NA	NA	NA	NA	NA	NA	NA	NA	NA	NA	No	NA	HPRC,HGSVC,1KG-ONT	No	NA	NA	NA	NA	NA	NA
chr8:74118272	chr8-74118272-allele815517-57	INS	56	NA	0.0015128593040847202,0.0,0.0,0.0,0.0	0.00234988	NA	NA	NA	NA	NA	NA	NA	NA	NA	No	NA	HPRC,HGSVC,1KG-ONT	No	NA	NA	NA	NA	NA	NA
chr8:74118272	chr8-74118272-allele815490-129	INS	128	NA	0.0015128593040847202,0.023054755043227664,0.0,0.02385685884691849,0.002044989775051125	0.00508189	NA	NA	NA	NA	NA	NA	NA	NA	NA	No	NA	HGSVC	No	NA	NA	NA	NA	NA	NA
chr8:74118272	chr8-74118272-allele815486-53	INS	52	NA	0.04236006051437216,0.023054755043227664,0.008928571428571428,0.039761431411530816,0.012269938650306749	0.00836619	NA	NA	NA	NA	NA	NA	NA	NA	NA	No	NA	HPRC,HGSVC,1KG-ONT	No	NA	NA	NA	NA	NA	NA
chr8:74118272	chr8-74118272-allele815501-53	INS	52	NA	0.031013615733736764,0.001440922190201729,0.0,0.0009940357852882703,0.0010224948875255625	0.0502698	NA	NA	NA	NA	NA	NA	NA	NA	NA	No	NA	HPRC,HGSVC,1KG-ONT	No	NA	NA	NA	NA	NA	NA
chr8:74118272	chr8-74118272-allele815488-61	INS	60	NA	0.018154311649016642,0.002881844380403458,0.051587301587301584,0.007952286282306162,0.02044989775051125	NA	NA	NA	NA	NA	NA	NA	NA	NA	NA	No	NA	HPRC,HGSVC,1KG-ONT	No	NA	NA	NA	NA	NA	NA
chr8:74118272	chr8-74118272-allele815506-61	INS	60	NA	0.0030257186081694403,0.0,0.0,0.0009940357852882703,0.0	0.00328379	NA	NA	NA	NA	NA	NA	NA	NA	NA	No	NA	HPRC,HGSVC,1KG-ONT	No	NA	NA	NA	NA	NA	NA
chr8:74118306	chr8-74118306-allele815522-61	INS	60	NA	0.0007564296520423601,0.0,0.0,0.0,0.0	0.000918741	NA	NA	NA	NA	NA	NA	NA	NA	NA	No	NA	HPRC,HGSVC,1KG-ONT	No	NA	NA	NA	NA	NA	NA
chr8:74150321	chr8-74150321-allele816000-321	INS	320	NA	0.0794251134644478,0.01440922190201729,0.06646825396825397,0.013916500994035786,0.130879345603272	0.0027482	NA	NA	NA	NA	NA	NA	NA	NA	NA	No	NA	HPRC,HGSVC,1KG-ONT	Yes	NA	NA	NA	NA	NA	NA
chr8:74150321	chr8-74150321-allele816004-322	INS	321	NA	0.0037821482602118004,0.0,0.001984126984126984,0.0,0.003067484662576687	0.000962849	NA	NA	NA	NA	NA	NA	NA	NA	NA	No	NA	HPRC,HGSVC,1KG-ONT	Yes	NA	NA	NA	NA	NA	NA
chr8:74150321	chr8-74150321-allele816007-320	INS	319	NA	0.0007564296520423601,0.0,0.0,0.0,0.0	0.000918741	NA	NA	NA	NA	NA	NA	NA	NA	NA	No	NA	HPRC,HGSVC,1KG-ONT	Yes	NA	NA	NA	NA	NA	NA
chr8:74150321	chr8-74150321-allele816006-320	INS	319	NA	0.0022692889561270802,0.0,0.0,0.0,0.0	0.00377908	NA	NA	NA	NA	NA	NA	NA	NA	NA	No	NA	HPRC,HGSVC,1KG-ONT	Yes	NA	NA	NA	NA	NA	NA
chr8:74150321	chr8-74150321-allele816003-322	INS	321	NA	0.0015128593040847202,0.0,0.0,0.0,0.0	0.00234988	NA	NA	NA	NA	NA	NA	NA	NA	NA	No	NA	HPRC,HGSVC,1KG-ONT	Yes	NA	NA	NA	NA	NA	NA
chr8:74150321	chr8-74150321-allele816002-321	INS	320	NA	0.0,0.0,0.0,0.0009940357852882703,0.0010224948875255625	NA	NA	NA	NA	NA	NA	NA	NA	NA	NA	No	NA	HPRC,HGSVC,1KG-ONT	Yes	NA	NA	NA	NA	NA	NA
chr8:74150321	chr8-74150321-allele816001-320	INS	319	NA	0.0022692889561270802,0.0,0.0,0.0,0.0	0.00377908	NA	NA	NA	NA	NA	NA	NA	NA	NA	No	NA	HPRC,HGSVC,1KG-ONT	Yes	NA	NA	NA	NA	NA	NA
chr8:74179224	chr8-74179224-allele816328-1	DEL	119	NA	0.00529500756429652,0.0,0.0,0.0,0.0	0.00947665	NA	NA	NA	NA	NA	NA	NA	NA	NA	No	NA	1KG-ONT	No	NA	NA	NA	NA	NA	NA
chr8:74252392	chr8-74252392-allele816979-1	DEL	3223	NA	0.0113464447806354,0.001440922190201729,0.001984126984126984,0.0,0.0	0.0148428	JPH1(0.99998, 0.365)	NA	NA	NA	NA	NA	NA	NA	NA	No	NA	1KG-ONT	Yes	NA	NA	NA	NA	NA	NA
chr8:74268073	chr8-74268073-allele817116-1	DEL	991	NA	0.0007564296520423601,0.0,0.0,0.0,0.0	0.000918741	JPH1(0.99998, 0.365)	NA	NA	NA	NA	NA	NA	NA	NA	No	NA	No	Yes	NA	NA	NA	NA	NA	NA
chr8:74312827	chr8-74312827-allele817505-332	INS	331	NA	0.0037821482602118004,0.001440922190201729,0.000992063492063492,0.0,0.02044989775051125	NA	JPH1(0.99998, 0.365)	NA	NA	NA	NA	NA	NA	NA	NA	No	NA	No	Yes	NA	NA	NA	NA	NA	NA
chr8:74422302	chr8-74422302-allele818491-1	DEL	52	NA	0.00832072617246596,0.0,0.0,0.0,0.0	0.0151436	GDAP1(0.00023132, 0.963)	GDAP1(0.00023132, 0.963)	NA	NA	NA	NA	NA	NA	NA	No	NA	HPRC,HGSVC	Yes	NA	NA	NA	NA	NA	NA
chr8:74422306	chr8-74422306-allele818493-1	DEL	56	NA	0.007564296520423601,0.004322766570605188,0.0,0.0,0.0	0.00824708	GDAP1(0.00023132, 0.963)	GDAP1(0.00023132, 0.963)	NA	NA	NA	NA	NA	NA	NA	No	NA	HPRC,HGSVC	Yes	NA	NA	NA	NA	NA	NA
chr8:74450635	chr8-74450635-allele818783-1	DEL	4090	NA	0.613464447806354,0.5461095100864554,0.41964285714285715,0.5318091451292246,0.614519427402863	0.0147687	GDAP1(0.00023132, 0.963)	GDAP1(0.00023132, 0.963)	NA	NA	GDAP1(0.00023132, 0.963)	GDAP1(0.00023132, 0.963)	NA	NA	NA	No	NA	HPRC,HGSVC,1KG-ONT	Yes	NA	NA	NA	NA	NA	NA
chr8:74463098	chr8-74463098-allele818863-323	INS	322	NA	0.030257186081694403,0.06051873198847262,0.15575396825396826,0.08449304174950298,0.0869120654396728	0.0313598	GDAP1(0.00023132, 0.963)	GDAP1(0.00023132, 0.963)	NA	NA	NA	NA	NA	NA	NA	No	NA	HPRC,HGSVC,1KG-ONT	No	NA	NA	NA	NA	NA	NA
chr8:74463098	chr8-74463098-allele818871-325	INS	324	NA	0.00529500756429652,0.0,0.0,0.0,0.0	0.00947665	GDAP1(0.00023132, 0.963)	GDAP1(0.00023132, 0.963)	NA	NA	NA	NA	NA	NA	NA	No	NA	HPRC,HGSVC,1KG-ONT	No	NA	NA	NA	NA	NA	NA
chr8:74463098	chr8-74463098-allele818870-326	INS	325	NA	0.0030257186081694403,0.0,0.0,0.0,0.0	0.00520636	GDAP1(0.00023132, 0.963)	GDAP1(0.00023132, 0.963)	NA	NA	NA	NA	NA	NA	NA	No	NA	HPRC,HGSVC,1KG-ONT	No	NA	NA	NA	NA	NA	NA
chr8:74463098	chr8-74463098-allele818869-321	INS	320	NA	0.00529500756429652,0.001440922190201729,0.0,0.0,0.0	0.00736694	GDAP1(0.00023132, 0.963)	GDAP1(0.00023132, 0.963)	NA	NA	NA	NA	NA	NA	NA	No	NA	HPRC,HGSVC,1KG-ONT	No	NA	NA	NA	NA	NA	NA
chr8:74463098	chr8-74463098-allele818873-322	INS	321	NA	0.0007564296520423601,0.0,0.0,0.0,0.0	0.000918741	GDAP1(0.00023132, 0.963)	GDAP1(0.00023132, 0.963)	NA	NA	NA	NA	NA	NA	NA	No	NA	HPRC,HGSVC,1KG-ONT	No	NA	NA	NA	NA	NA	NA
chr8:74463098	chr8-74463098-allele818867-324	INS	323	NA	0.0007564296520423601,0.001440922190201729,0.002976190476190476,0.002982107355864811,0.002044989775051125	0.000199544	GDAP1(0.00023132, 0.963)	GDAP1(0.00023132, 0.963)	NA	NA	NA	NA	NA	NA	NA	No	NA	HPRC,HGSVC,1KG-ONT	No	NA	NA	NA	NA	NA	NA
chr8:74463098	chr8-74463098-allele818872-320	INS	319	NA	0.0007564296520423601,0.0,0.0,0.0,0.0	0.000918741	GDAP1(0.00023132, 0.963)	GDAP1(0.00023132, 0.963)	NA	NA	NA	NA	NA	NA	NA	No	NA	HPRC,HGSVC,1KG-ONT	No	NA	NA	NA	NA	NA	NA
chr8:74463098	chr8-74463098-allele818862-322	INS	321	NA	0.45915279878971255,0.5129682997118156,0.4623015873015873,0.510934393638171,0.5051124744376279	0.00236186	GDAP1(0.00023132, 0.963)	GDAP1(0.00023132, 0.963)	NA	NA	NA	NA	NA	NA	NA	No	NA	HPRC,HGSVC,1KG-ONT	No	NA	NA	NA	NA	NA	NA
chr8:74463098	chr8-74463098-allele818865-324	INS	323	NA	0.0015128593040847202,0.024495677233429394,0.011904761904761904,0.02485089463220676,0.02044989775051125	0.0109369	GDAP1(0.00023132, 0.963)	GDAP1(0.00023132, 0.963)	NA	NA	NA	NA	NA	NA	NA	No	NA	HPRC,HGSVC,1KG-ONT	No	NA	NA	NA	NA	NA	NA
chr8:74463098	chr8-74463098-allele818874-311	INS	310	NA	0.0007564296520423601,0.001440922190201729,0.0,0.0,0.0	NA	GDAP1(0.00023132, 0.963)	GDAP1(0.00023132, 0.963)	NA	NA	NA	NA	NA	NA	NA	No	NA	HPRC,HGSVC,1KG-ONT	No	NA	NA	NA	NA	NA	NA
chr8:74463098	chr8-74463098-allele818866-323	INS	322	NA	0.0045385779122541605,0.059077809798270896,0.012896825396825396,0.032803180914512925,0.028629856850715747	0.0144119	GDAP1(0.00023132, 0.963)	GDAP1(0.00023132, 0.963)	NA	NA	NA	NA	NA	NA	NA	No	NA	HPRC,HGSVC,1KG-ONT	No	NA	NA	NA	NA	NA	NA
chr8:74463098	chr8-74463098-allele818864-320	INS	319	NA	0.0226928895612708,0.01440922190201729,0.00496031746031746,0.02485089463220676,0.018404907975460124	0.000861259	GDAP1(0.00023132, 0.963)	GDAP1(0.00023132, 0.963)	NA	NA	NA	NA	NA	NA	NA	No	NA	HPRC,HGSVC,1KG-ONT	No	NA	NA	NA	NA	NA	NA
chr8:74463098	chr8-74463098-allele818861-321	INS	320	NA	0.28895612708018154,0.15273775216138327,0.07142857142857142,0.1172962226640159,0.10020449897750511	0.117051	GDAP1(0.00023132, 0.963)	GDAP1(0.00023132, 0.963)	NA	NA	NA	NA	NA	NA	NA	No	NA	HPRC,HGSVC,1KG-ONT	No	NA	NA	NA	NA	NA	NA
chr8:74463098	chr8-74463098-allele818868-322	INS	321	NA	0.0015128593040847202,0.002881844380403458,0.000992063492063492,0.0009940357852882703,0.0	NA	GDAP1(0.00023132, 0.963)	GDAP1(0.00023132, 0.963)	NA	NA	NA	NA	NA	NA	NA	No	NA	HPRC,HGSVC,1KG-ONT	No	NA	NA	NA	NA	NA	NA
chr8:74463111	chr8-74463111-allele818878-1	DEL	58	NA	0.031013615733736764,0.007204610951008645,0.0,0.0,0.0	0.0464638	GDAP1(0.00023132, 0.963)	GDAP1(0.00023132, 0.963)	NA	NA	NA	NA	NA	NA	NA	No	NA	HGSVC,1KG-ONT	No	NA	NA	NA	NA	NA	NA
chr8:74479673	chr8-74479673-allele819044-1	DEL	575	NA	0.0007564296520423601,0.0,0.0,0.0,0.0	0.000918741	GDAP1(0.00023132, 0.963)	GDAP1(0.00023132, 0.963)	NA	NA	NA	NA	NA	NA	NA	No	NA	No	Yes	NA	NA	NA	NA	NA	NA
chr8:74490075	chr8-74490075-allele819128-316	INS	315	NA	0.0,0.001440922190201729,0.0,0.0,0.0	NA	GDAP1(0.00023132, 0.963)	GDAP1(0.00023132, 0.963)	NA	NA	NA	NA	NA	NA	NA	No	NA	HPRC,HGSVC,1KG-ONT	Yes	NA	NA	NA	NA	NA	NA
chr8:74490075	chr8-74490075-allele819126-315	INS	314	NA	0.05068078668683813,0.001440922190201729,0.0,0.0,0.0	0.0892117	GDAP1(0.00023132, 0.963)	GDAP1(0.00023132, 0.963)	NA	NA	NA	NA	NA	NA	NA	No	NA	HPRC,HGSVC,1KG-ONT	Yes	NA	NA	NA	NA	NA	NA
chr8:74536570	chr8-74536570-allele819562-327	INS	326	NA	0.037065052950075644,0.10806916426512968,0.001984126984126984,0.07654075546719682,0.10020449897750511	0.00807963	NA	NA	NA	NA	NA	NA	NA	NA	NA	No	NA	HPRC,HGSVC,1KG-ONT	Yes	NA	NA	NA	NA	NA	NA
chr8:74591312	chr8-74591312-allele820001-1	DEL	124	NA	0.14069591527987896,0.23054755043227665,0.5753968253968254,0.24652087475149106,0.2229038854805726	0.0817608	NA	NA	NA	NA	NA	NA	NA	NA	NA	No	NA	HPRC,HGSVC	No	NA	NA	NA	NA	NA	NA
chr8:74591312	chr8-74591312-allele820003-1	DEL	186	NA	0.0007564296520423601,0.001440922190201729,0.0,0.0,0.0	NA	NA	NA	NA	NA	NA	NA	NA	NA	NA	No	NA	No	No	NA	NA	NA	NA	NA	NA
chr8:74591312	chr8-74591312-allele819994-406	INS	405	NA	0.0022692889561270802,0.0,0.0,0.0,0.0	0.00377908	NA	NA	NA	NA	NA	NA	NA	NA	NA	No	NA	HPRC,HGSVC,1KG-ONT	No	NA	NA	NA	NA	NA	NA
chr8:74591312	chr8-74591312-allele820002-1	DEL	155	NA	0.0030257186081694403,0.025936599423631124,0.012896825396825396,0.027833001988071572,0.009202453987730062	0.00782103	NA	NA	NA	NA	NA	NA	NA	NA	NA	No	NA	HPRC,HGSVC	No	NA	NA	NA	NA	NA	NA
chr8:74591312	chr8-74591312-allele820000-1	DEL	93	NA	0.2428139183055976,0.17723342939481268,0.01984126984126984,0.2077534791252485,0.10020449897750511	0.0536096	NA	NA	NA	NA	NA	NA	NA	NA	NA	No	NA	HPRC,HGSVC	No	NA	NA	NA	NA	NA	NA
chr8:74591312	chr8-74591312-allele820008-435	INS	434	NA	0.012102874432677761,0.001440922190201729,0.0,0.0,0.0	0.0199352	NA	NA	NA	NA	NA	NA	NA	NA	NA	No	NA	HPRC,HGSVC,1KG-ONT	No	NA	NA	NA	NA	NA	NA
chr8:74591312	chr8-74591312-allele819999-1	DEL	62	NA	0.09379727685325265,0.06628242074927954,0.007936507936507936,0.08548707753479125,0.046012269938650305	0.0157538	NA	NA	NA	NA	NA	NA	NA	NA	NA	No	NA	HPRC,HGSVC,1KG-ONT	No	NA	NA	NA	NA	NA	NA
chr8:74591312	chr8-74591312-allele820009-437	INS	436	NA	0.0007564296520423601,0.0,0.0,0.0,0.0	0.000918741	NA	NA	NA	NA	NA	NA	NA	NA	NA	No	NA	HPRC,HGSVC,1KG-ONT	No	NA	NA	NA	NA	NA	NA
chr8:74591312	chr8-74591312-allele819995-438	INS	437	NA	0.0022692889561270802,0.002881844380403458,0.0,0.0,0.0	0.000980669	NA	NA	NA	NA	NA	NA	NA	NA	NA	No	NA	HPRC,HGSVC,1KG-ONT	No	NA	NA	NA	NA	NA	NA
chr8:74591312	chr8-74591312-allele820006-63	INS	62	NA	0.006051437216338881,0.005763688760806916,0.002976190476190476,0.0009940357852882703,0.02147239263803681	NA	NA	NA	NA	NA	NA	NA	NA	NA	NA	No	NA	HPRC,HGSVC	No	NA	NA	NA	NA	NA	NA
chr8:74591312	chr8-74591312-allele819997-499	INS	498	NA	0.0,0.0,0.0,0.0,0.002044989775051125	NA	NA	NA	NA	NA	NA	NA	NA	NA	NA	No	NA	HPRC,HGSVC,1KG-ONT	No	NA	NA	NA	NA	NA	NA
chr8:74591312	chr8-74591312-allele820007-94	INS	93	NA	0.0,0.0,0.0,0.0,0.0010224948875255625	NA	NA	NA	NA	NA	NA	NA	NA	NA	NA	No	NA	HPRC,HGSVC	No	NA	NA	NA	NA	NA	NA
chr8:74591322	chr8-74591322-allele820012-210	INS	209	NA	0.0,0.0,0.000992063492063492,0.003976143141153081,0.0	0.000408842	NA	NA	NA	NA	NA	NA	NA	NA	NA	No	NA	HPRC,HGSVC,1KG-ONT	No	NA	NA	NA	NA	NA	NA
chr8:74591322	chr8-74591322-allele820011-243	INS	242	NA	0.0030257186081694403,0.01585014409221902,0.005952380952380952,0.033797216699801194,0.013292433537832311	0.00710626	NA	NA	NA	NA	NA	NA	NA	NA	NA	No	NA	HPRC,HGSVC,1KG-ONT	No	NA	NA	NA	NA	NA	NA
chr8:74591322	chr8-74591322-allele820010-152	INS	151	NA	0.01361573373676248,0.0,0.0,0.0,0.0	0.0249879	NA	NA	NA	NA	NA	NA	NA	NA	NA	No	NA	HPRC,HGSVC,1KG-ONT	No	NA	NA	NA	NA	NA	NA
chr8:74591384	chr8-74591384-allele820019-179	INS	178	NA	0.0007564296520423601,0.0,0.0,0.0,0.0	0.000918741	NA	NA	NA	NA	NA	NA	NA	NA	NA	No	NA	HPRC,HGSVC,1KG-ONT	No	NA	NA	NA	NA	NA	NA
chr8:74591384	chr8-74591384-allele820020-92	INS	91	NA	0.09152798789712557,0.025936599423631124,0.018849206349206348,0.0019880715705765406,0.006134969325153374	0.0921249	NA	NA	NA	NA	NA	NA	NA	NA	NA	No	NA	HPRC,HGSVC	No	NA	NA	NA	NA	NA	NA
chr8:74591384	chr8-74591384-allele820022-150	INS	149	NA	0.0030257186081694403,0.0,0.0,0.0,0.0	0.00520636	NA	NA	NA	NA	NA	NA	NA	NA	NA	No	NA	HPRC,HGSVC,1KG-ONT	No	NA	NA	NA	NA	NA	NA
chr8:74591384	chr8-74591384-allele820018-61	INS	60	NA	0.06505295007564296,0.01440922190201729,0.0,0.0009940357852882703,0.0	0.0950465	NA	NA	NA	NA	NA	NA	NA	NA	NA	No	NA	HPRC,HGSVC	No	NA	NA	NA	NA	NA	NA
chr8:74591413	chr8-74591413-allele820024-1	DEL	64	NA	0.1535552193645991,0.056195965417867436,0.001984126984126984,0.06958250497017893,0.0950920245398773	0.0616486	NA	NA	NA	NA	NA	NA	NA	NA	NA	No	NA	HPRC,HGSVC,1KG-ONT	No	NA	NA	NA	NA	NA	NA
chr8:74591415	chr8-74591415-allele820026-119	INS	118	NA	0.02118003025718608,0.002881844380403458,0.0,0.0,0.0	0.0345152	NA	NA	NA	NA	NA	NA	NA	NA	NA	No	NA	HPRC,HGSVC,1KG-ONT	No	NA	NA	NA	NA	NA	NA
chr8:74591446	chr8-74591446-allele820033-59	INS	58	NA	0.0113464447806354,0.0,0.0,0.0,0.0	0.0207802	NA	NA	NA	NA	NA	NA	NA	NA	NA	No	NA	HPRC,HGSVC	No	NA	NA	NA	NA	NA	NA
chr8:74591536	chr8-74591536-allele820043-127	INS	126	NA	0.0015128593040847202,0.0,0.0,0.0,0.0	0.00234988	NA	NA	NA	NA	NA	NA	NA	NA	NA	No	NA	HPRC,HGSVC,1KG-ONT	No	NA	NA	NA	NA	NA	NA
chr8:74591697	chr8-74591697-allele820049-65	INS	64	NA	0.10060514372163389,0.08501440922190202,0.016865079365079364,0.02485089463220676,0.05112474437627812	0.03207	NA	NA	NA	NA	NA	NA	NA	NA	NA	No	NA	HPRC,HGSVC	No	NA	NA	NA	NA	NA	NA
chr8:74602815	chr8-74602815-allele820192-55	INS	54	NA	0.0037821482602118004,0.0,0.0,0.0,0.0010224948875255625	0.00462462	NA	NA	NA	NA	NA	NA	NA	NA	NA	No	NA	HPRC,HGSVC,1KG-ONT	Yes	NA	NA	NA	NA	NA	NA
chr8:74602817	chr8-74602817-allele820200-85	INS	84	NA	0.0,0.005763688760806916,0.0496031746031746,0.013916500994035786,0.010224948875255624	0.0139528	NA	NA	NA	NA	NA	NA	NA	NA	NA	No	NA	HPRC,HGSVC,1KG-ONT	Yes	NA	NA	NA	NA	NA	NA
chr8:74602817	chr8-74602817-allele820225-62	INS	61	NA	0.0022692889561270802,0.018731988472622477,0.001984126984126984,0.004970178926441352,0.0010224948875255625	0.000720138	NA	NA	NA	NA	NA	NA	NA	NA	NA	No	NA	HPRC,HGSVC,1KG-ONT	Yes	NA	NA	NA	NA	NA	NA
chr8:74602817	chr8-74602817-allele820220-66	INS	65	NA	0.0030257186081694403,0.001440922190201729,0.0,0.0,0.0	0.00328379	NA	NA	NA	NA	NA	NA	NA	NA	NA	No	NA	HPRC,HGSVC,1KG-ONT	Yes	NA	NA	NA	NA	NA	NA
chr8:74602817	chr8-74602817-allele820193-53	INS	52	NA	0.01361573373676248,0.004322766570605188,0.0,0.0,0.0010224948875255625	0.0172577	NA	NA	NA	NA	NA	NA	NA	NA	NA	No	NA	HPRC,HGSVC,1KG-ONT	Yes	NA	NA	NA	NA	NA	NA
chr8:74602817	chr8-74602817-allele820222-70	INS	69	NA	0.0045385779122541605,0.0,0.0,0.0,0.0	0.00805514	NA	NA	NA	NA	NA	NA	NA	NA	NA	No	NA	HPRC,HGSVC,1KG-ONT	Yes	NA	NA	NA	NA	NA	NA
chr8:74602817	chr8-74602817-allele820203-102	INS	101	NA	0.0,0.001440922190201729,0.0,0.0009940357852882703,0.0010224948875255625	3.94758e-05	NA	NA	NA	NA	NA	NA	NA	NA	NA	No	NA	HPRC,HGSVC	Yes	NA	NA	NA	NA	NA	NA
chr8:74602817	chr8-74602817-allele820201-89	INS	88	NA	0.006051437216338881,0.0,0.00992063492063492,0.002982107355864811,0.007157464212678937	NA	NA	NA	NA	NA	NA	NA	NA	NA	NA	No	NA	HPRC,HGSVC,1KG-ONT	Yes	NA	NA	NA	NA	NA	NA
chr8:74602817	chr8-74602817-allele820194-78	INS	77	NA	0.0113464447806354,0.001440922190201729,0.00496031746031746,0.0019880715705765406,0.0010224948875255625	0.00772311	NA	NA	NA	NA	NA	NA	NA	NA	NA	No	NA	HPRC,HGSVC,1KG-ONT	Yes	NA	NA	NA	NA	NA	NA
chr8:74602817	chr8-74602817-allele820219-78	INS	77	NA	0.0015128593040847202,0.0,0.0,0.0,0.0	0.00234988	NA	NA	NA	NA	NA	NA	NA	NA	NA	No	NA	HPRC,HGSVC,1KG-ONT	Yes	NA	NA	NA	NA	NA	NA
chr8:74602817	chr8-74602817-allele820202-94	INS	93	NA	0.0007564296520423601,0.004322766570605188,0.006944444444444444,0.008946322067594433,0.003067484662576687	0.0024563	NA	NA	NA	NA	NA	NA	NA	NA	NA	No	NA	HPRC,HGSVC	Yes	NA	NA	NA	NA	NA	NA
chr8:74602817	chr8-74602817-allele820199-73	INS	72	NA	0.007564296520423601,0.008645533141210375,0.030753968253968252,0.004970178926441352,0.0010224948875255625	0.000255487	NA	NA	NA	NA	NA	NA	NA	NA	NA	No	NA	HPRC,HGSVC,1KG-ONT	Yes	NA	NA	NA	NA	NA	NA
chr8:74602817	chr8-74602817-allele820197-68	INS	67	NA	0.0007564296520423601,0.0,0.0,0.0,0.0	0.000918741	NA	NA	NA	NA	NA	NA	NA	NA	NA	No	NA	HPRC,HGSVC,1KG-ONT	Yes	NA	NA	NA	NA	NA	NA
chr8:74602817	chr8-74602817-allele820223-74	INS	73	NA	0.0,0.001440922190201729,0.018849206349206348,0.002982107355864811,0.00408997955010225	0.00436592	NA	NA	NA	NA	NA	NA	NA	NA	NA	No	NA	HPRC,HGSVC,1KG-ONT	Yes	NA	NA	NA	NA	NA	NA
chr8:74602817	chr8-74602817-allele820198-58	INS	57	NA	0.0007564296520423601,0.001440922190201729,0.0,0.0,0.0010224948875255625	NA	NA	NA	NA	NA	NA	NA	NA	NA	NA	No	NA	HPRC,HGSVC,1KG-ONT	Yes	NA	NA	NA	NA	NA	NA
chr8:74602817	chr8-74602817-allele820195-62	INS	61	NA	0.0015128593040847202,0.005763688760806916,0.022817460317460316,0.020874751491053677,0.006134969325153374	0.0072651	NA	NA	NA	NA	NA	NA	NA	NA	NA	No	NA	HPRC,HGSVC,1KG-ONT	Yes	NA	NA	NA	NA	NA	NA
chr8:74602817	chr8-74602817-allele820196-66	INS	65	NA	0.01664145234493192,0.002881844380403458,0.020833333333333332,0.0019880715705765406,0.0	0.00470575	NA	NA	NA	NA	NA	NA	NA	NA	NA	No	NA	HPRC,HGSVC,1KG-ONT	Yes	NA	NA	NA	NA	NA	NA
chr8:74602823	chr8-74602823-allele820231-110	INS	109	NA	0.0,0.0,0.0,0.0009940357852882703,0.0	NA	NA	NA	NA	NA	NA	NA	NA	NA	NA	No	NA	HPRC,HGSVC	Yes	NA	NA	NA	NA	NA	NA
chr8:74602833	chr8-74602833-allele820232-80	INS	79	NA	0.0022692889561270802,0.0,0.0,0.0,0.0	0.00377908	NA	NA	NA	NA	NA	NA	NA	NA	NA	No	NA	HPRC,HGSVC,1KG-ONT	Yes	NA	NA	NA	NA	NA	NA
chr8:74602877	chr8-74602877-allele820245-58	INS	57	NA	0.0,0.0,0.0,0.0009940357852882703,0.0	NA	NA	NA	NA	NA	NA	NA	NA	NA	NA	No	NA	HPRC,HGSVC,1KG-ONT	Yes	NA	NA	NA	NA	NA	NA
chr8:74602877	chr8-74602877-allele820248-62	INS	61	NA	0.0030257186081694403,0.0,0.0,0.0,0.0	0.00520636	NA	NA	NA	NA	NA	NA	NA	NA	NA	No	NA	HPRC,HGSVC,1KG-ONT	Yes	NA	NA	NA	NA	NA	NA
chr8:74602877	chr8-74602877-allele820244-66	INS	65	NA	0.0007564296520423601,0.0,0.0,0.0,0.0	0.000918741	NA	NA	NA	NA	NA	NA	NA	NA	NA	No	NA	HPRC,HGSVC,1KG-ONT	Yes	NA	NA	NA	NA	NA	NA
chr8:74646107	chr8-74646107-allele820585-1	DEL	56	NA	0.11875945537065052,0.023054755043227664,0.0,0.02385685884691849,0.00408997955010225	0.135379	NA	NA	NA	NA	NA	NA	NA	NA	NA	No	NA	HPRC,HGSVC,1KG-ONT	Yes	NA	NA	NA	NA	NA	NA
chr8:74727847	chr8-74727847-allele821240-1	DEL	158	NA	0.01739788199697428,0.002881844380403458,0.0,0.0,0.0	0.0276182	NA	NA	NA	NA	NA	NA	NA	NA	NA	No	NA	HPRC,HGSVC,1KG-ONT	Yes	NA	NA	NA	NA	NA	NA
chr8:74790245	chr8-74790245-allele821667-53	INS	52	NA	0.0015128593040847202,0.01440922190201729,0.044642857142857144,0.020874751491053677,0.03374233128834356	0.0174189	NA	NA	NA	NA	NA	NA	NA	NA	NA	No	NA	HPRC,HGSVC	No	NA	NA	NA	NA	NA	NA
chr8:74790245	chr8-74790245-allele821670-235	INS	234	NA	0.0015128593040847202,0.0,0.0,0.0,0.0	0.00234988	NA	NA	NA	NA	NA	NA	NA	NA	NA	No	NA	HPRC	No	NA	NA	NA	NA	NA	NA
chr8:74790245	chr8-74790245-allele821660-105	INS	104	NA	0.0007564296520423601,0.0,0.0,0.0,0.0	0.000918741	NA	NA	NA	NA	NA	NA	NA	NA	NA	No	NA	HPRC,1KG-ONT	No	NA	NA	NA	NA	NA	NA
chr8:74790245	chr8-74790245-allele821662-157	INS	156	NA	0.01361573373676248,0.001440922190201729,0.0,0.0,0.0	0.0227299	NA	NA	NA	NA	NA	NA	NA	NA	NA	No	NA	HPRC,HGSVC,1KG-ONT	No	NA	NA	NA	NA	NA	NA
chr8:74790245	chr8-74790245-allele821661-131	INS	130	NA	0.0340393343419062,0.0,0.0,0.0,0.0	0.0621109	NA	NA	NA	NA	NA	NA	NA	NA	NA	No	NA	HPRC,HGSVC,1KG-ONT	No	NA	NA	NA	NA	NA	NA
chr8:74790245	chr8-74790245-allele821663-183	INS	182	NA	0.007564296520423601,0.0,0.0,0.0,0.0	0.0136279	NA	NA	NA	NA	NA	NA	NA	NA	NA	No	NA	HPRC,HGSVC,1KG-ONT	No	NA	NA	NA	NA	NA	NA
chr8:74790252	chr8-74790252-allele821671-53	INS	52	NA	0.028744326777609682,0.018731988472622477,0.044642857142857144,0.041749502982107355,0.03680981595092025	0.000452321	NA	NA	NA	NA	NA	NA	NA	NA	NA	No	NA	HPRC,HGSVC	No	NA	NA	NA	NA	NA	NA
chr8:74791530	chr8-74791530-allele821726-326	INS	325	NA	0.07413010590015129,0.004322766570605188,0.0,0.0,0.0	0.125125	NA	NA	NA	NA	NA	NA	NA	NA	NA	No	NA	HPRC,HGSVC,1KG-ONT	No	NA	NA	NA	NA	NA	NA
chr8:74791530	chr8-74791530-allele821729-319	INS	318	NA	0.0015128593040847202,0.0,0.0,0.0,0.0	0.00234988	NA	NA	NA	NA	NA	NA	NA	NA	NA	No	NA	HPRC,HGSVC,1KG-ONT	No	NA	NA	NA	NA	NA	NA
chr8:74791530	chr8-74791530-allele821727-325	INS	324	NA	0.0007564296520423601,0.0,0.0,0.0,0.0	0.000918741	NA	NA	NA	NA	NA	NA	NA	NA	NA	No	NA	HPRC,HGSVC,1KG-ONT	No	NA	NA	NA	NA	NA	NA
chr8:74811486	chr8-74811486-allele821905-2634	INS	2633	0.977149	0.17170953101361575,0.08213256484149856,0.027777777777777776,0.08151093439363817,0.011247443762781187	0.0959691	NA	NA	NA	NA	NA	NA	NA	NA	NA	No	NA	HPRC,HGSVC,1KG-ONT	Yes	NA	Refractive error(MIR2052HG, rs9650252, 2E-13, 0.7983344588425227),Descending thoracic aortic diameter(MIR2052HG, rs36086322, 8E-9, 0.7930087068103594)	Acute exacerbation of chronic obstructive pulmonary disease(0.38%, 2.39%, 0.16, [0.02;1.19], 0.046724),Acute pancreatitis(0.38%, 2.56%, 0.15, [0.02;1.1], 0.029322),Asymptomatic human immunodeficiency virus infection(4.18%, 1.54%, 2.79, [1.14;6.83], 0.026334),Cataract(2.66%, 6.15%, 0.42, [0.18;0.95], 0.040846),Chondromalacia of patella(1.14%, 3.59%, 0.31, [0.09;1.05], 0.046293),Coronary atherosclerosis(1.14%, 4.44%, 0.25, [0.07;0.83], 0.013321),Human immunodeficiency virus infection(4.56%, 1.54%, 3.06, [1.27;7.35], 0.014689),Hypokalemia(6.08%, 12.31%, 0.46, [0.26;0.81], 0.005094),Inflamed seborrheic keratosis(0.38%, 2.74%, 0.14, [0.02;1.03], 0.030264),Intestinal infectious disease(0.76%, 3.76%, 0.2, [0.05;0.84], 0.012938),Melena(1.14%, 4.27%, 0.26, [0.08;0.86], 0.0205),Primary cardiomyopathy(3.04%, 1.03%, 3.03, [1.04;8.82], 0.042234),Sebaceous cyst of skin(2.28%, 5.64%, 0.39, [0.16;0.94], 0.032888),Cyst of ovary(8.29%, 14.73%, 0.52, [0.29;0.93], 0.026635)	NA	NA	NA
chr8:74928494	chr8-74928494-allele822957-129	INS	128	NA	0.014372163388804841,0.0,0.0,0.0,0.0	0.0263867	NA	NA	NA	NA	NA	NA	NA	NA	NA	No	NA	HPRC,HGSVC,1KG-ONT	No	NA	NA	NA	NA	NA	NA
chr8:74928500	chr8-74928500-allele822962-1	DEL	114	NA	0.00680786686838124,0.0,0.0,0.0,0.0	0.0123139	NA	NA	NA	NA	NA	NA	NA	NA	NA	No	NA	HPRC	Yes	NA	NA	NA	NA	NA	NA
chr8:74928555	chr8-74928555-allele822987-54	INS	53	NA	0.0007564296520423601,0.0,0.0,0.0,0.0	0.000918741	NA	NA	NA	NA	NA	NA	NA	NA	NA	No	NA	HGSVC	No	NA	NA	NA	NA	NA	NA
chr8:74928555	chr8-74928555-allele822986-156	INS	155	NA	0.009833585476550681,0.0,0.0,0.0,0.0	0.0179657	NA	NA	NA	NA	NA	NA	NA	NA	NA	No	NA	HGSVC	No	NA	NA	NA	NA	NA	NA
chr8:74928569	chr8-74928569-allele823006-1	DEL	52	NA	0.019667170953101363,0.004322766570605188,0.0,0.0009940357852882703,0.0	0.028001	NA	NA	NA	NA	NA	NA	NA	NA	NA	No	NA	HPRC,HGSVC,1KG-ONT	Yes	NA	NA	NA	NA	NA	NA
chr8:74928573	chr8-74928573-allele823010-1	DEL	56	NA	0.0015128593040847202,0.001440922190201729,0.0,0.0019880715705765406,0.0	NA	NA	NA	NA	NA	NA	NA	NA	NA	NA	No	NA	HPRC,HGSVC,1KG-ONT	Yes	NA	NA	NA	NA	NA	NA
chr8:74928608	chr8-74928608-allele823046-143	INS	142	NA	0.009833585476550681,0.001440922190201729,0.000992063492063492,0.0,0.0	0.0137579	NA	NA	NA	NA	NA	NA	NA	NA	NA	No	NA	HGSVC,1KG-ONT	No	NA	NA	NA	NA	NA	NA
chr8:74928620	chr8-74928620-allele823062-110	INS	109	NA	0.0,0.0,0.0,0.003976143141153081,0.0	0.000224143	NA	NA	NA	NA	NA	NA	NA	NA	NA	No	NA	HPRC,HGSVC,1KG-ONT	No	NA	NA	NA	NA	NA	NA
chr8:74928620	chr8-74928620-allele823064-84	INS	83	NA	0.0045385779122541605,0.0,0.0,0.0,0.0	0.00805514	NA	NA	NA	NA	NA	NA	NA	NA	NA	No	NA	HPRC,HGSVC,1KG-ONT	No	NA	NA	NA	NA	NA	NA
chr8:74928620	chr8-74928620-allele823063-68	INS	67	NA	0.0,0.002881844380403458,0.0,0.0,0.0	NA	NA	NA	NA	NA	NA	NA	NA	NA	NA	No	NA	HPRC,HGSVC	No	NA	NA	NA	NA	NA	NA
chr8:74928620	chr8-74928620-allele823075-129	INS	128	NA	0.0007564296520423601,0.0,0.0,0.0,0.0010224948875255625	NA	NA	NA	NA	NA	NA	NA	NA	NA	NA	No	NA	HPRC,HGSVC,1KG-ONT	No	NA	NA	NA	NA	NA	NA
chr8:74928673	chr8-74928673-allele823082-95	INS	94	NA	0.0007564296520423601,0.0,0.0,0.0,0.0	0.000918741	NA	NA	NA	NA	NA	NA	NA	NA	NA	No	NA	HPRC,HGSVC,1KG-ONT	No	NA	NA	NA	NA	NA	NA
chr8:74958882	chr8-74958882-allele823443-1	DEL	53	NA	0.3472012102874433,0.1239193083573487,0.1130952380952381,0.17992047713717693,0.1329243353783231	0.127895	NA	NA	NA	NA	NA	NA	NA	NA	NA	No	NA	HPRC,HGSVC,1KG-ONT	No	NA	NA	NA	NA	NA	NA
chr8:74964703	chr8-74964703-allele823507-1	DEL	326	0.969961	0.8426626323751891,0.27521613832853026,0.1984126984126984,0.3499005964214712,0.29243353783231085	0.464137	NA	NA	NA	NA	NA	NA	NA	NA	NA	No	NA	HPRC,HGSVC,1KG-ONT	Yes	NA	Pulse pressure(PI15 - CRISPLD1, rs1433467, 3E-10, 0.5274321259674151)	Diaphragmatic hernia(7.61%, 15.07%, 0.46, [0.23;0.93], 0.04143),Mononeuropathy of upper limb(0.90%, 4.11%, 0.21, [0.05;0.84], 0.047275),Myopia(9.81%, 17.81%, 0.5, [0.26;0.96], 0.043875),Polyneuropathy due to type 2 diabetes mellitus(2.97%, 8.22%, 0.34, [0.13;0.87], 0.031801),Ureteric stone(1.16%, 5.48%, 0.2, [0.06;0.68], 0.019893),Benign prostatic hyperplasia with outflow obstruction(8.46%, 29.41%, 0.22, [0.07;0.7], 0.018058)	NA	NA	NA
chr8:75030704	chr8-75030704-allele824059-1	DEL	52	NA	0.0030257186081694403,0.001440922190201729,0.0,0.0,0.0	0.00328379	NA	NA	NA	NA	NA	NA	NA	NA	NA	No	NA	HPRC,HGSVC,1KG-ONT	No	NA	NA	NA	NA	NA	NA
chr8:75030730	chr8-75030730-allele824060-1	DEL	56	NA	0.06354009077155824,0.01585014409221902,0.007936507936507936,0.05765407554671968,0.0787321063394683	0.00470217	NA	NA	NA	NA	NA	NA	NA	NA	NA	No	NA	HPRC,HGSVC,1KG-ONT	No	NA	NA	NA	NA	NA	NA
chr8:75039838	chr8-75039838-allele824158-338	INS	337	NA	0.0,0.0,0.0,0.002982107355864811,0.00408997955010225	0.000778337	NA	NA	NA	NA	NA	NA	NA	NA	NA	No	NA	HPRC	Yes	NA	NA	NA	NA	NA	NA
chr8:75105087	chr8-75105087-allele824821-55	INS	54	NA	0.16565809379727686,0.09510086455331412,0.1984126984126984,0.07455268389662027,0.12985685071574643	0.00580958	NA	NA	NA	NA	NA	NA	NA	NA	NA	No	NA	HPRC,HGSVC	Yes	NA	NA	NA	NA	NA	NA
chr8:75105088	chr8-75105088-allele824828-1	DEL	80	NA	0.019667170953101363,0.0,0.0,0.0,0.0010224948875255625	0.0338211	NA	NA	NA	NA	NA	NA	NA	NA	NA	No	NA	HPRC,HGSVC	No	NA	NA	NA	NA	NA	NA
chr8:75105088	chr8-75105088-allele824830-1	DEL	90	NA	0.007564296520423601,0.004322766570605188,0.027777777777777776,0.010934393638170975,0.0081799591002045	0.000960639	NA	NA	NA	NA	NA	NA	NA	NA	NA	No	NA	HPRC,HGSVC	Yes	NA	NA	NA	NA	NA	NA
chr8:75105088	chr8-75105088-allele824822-51	INS	50	NA	0.019667170953101363,0.03170028818443804,0.00496031746031746,0.02584493041749503,0.011247443762781187	NA	NA	NA	NA	NA	NA	NA	NA	NA	NA	No	NA	HPRC,HGSVC	Yes	NA	NA	NA	NA	NA	NA
chr8:75105088	chr8-75105088-allele824825-61	INS	60	NA	0.0007564296520423601,0.008645533141210375,0.0,0.004970178926441352,0.002044989775051125	0.000863716	NA	NA	NA	NA	NA	NA	NA	NA	NA	No	NA	HPRC,HGSVC	Yes	NA	NA	NA	NA	NA	NA
chr8:75105088	chr8-75105088-allele824823-71	INS	70	NA	0.0037821482602118004,0.002881844380403458,0.003968253968253968,0.003976143141153081,0.005112474437627812	NA	NA	NA	NA	NA	NA	NA	NA	NA	NA	No	NA	HPRC,HGSVC,1KG-ONT	Yes	NA	NA	NA	NA	NA	NA
chr8:75105088	chr8-75105088-allele824827-1	DEL	75	NA	0.006051437216338881,0.002881844380403458,0.000992063492063492,0.003976143141153081,0.0010224948875255625	0.00185071	NA	NA	NA	NA	NA	NA	NA	NA	NA	No	NA	HPRC,HGSVC,1KG-ONT	No	NA	NA	NA	NA	NA	NA
chr8:75105088	chr8-75105088-allele824829-1	DEL	85	NA	0.036308623298033284,0.007204610951008645,0.03968253968253968,0.0019880715705765406,0.015337423312883436	0.00827749	NA	NA	NA	NA	NA	NA	NA	NA	NA	No	NA	HPRC,HGSVC	No	NA	NA	NA	NA	NA	NA
chr8:75105088	chr8-75105088-allele824826-1	DEL	50	NA	0.046142208774583963,0.01440922190201729,0.005952380952380952,0.014910536779324055,0.00408997955010225	0.034454	NA	NA	NA	NA	NA	NA	NA	NA	NA	No	NA	HPRC,HGSVC,1KG-ONT	No	NA	NA	NA	NA	NA	NA
chr8:75105088	chr8-75105088-allele824824-77	INS	76	NA	0.0,0.059077809798270896,0.0,0.010934393638170975,0.012269938650306749	0.0112665	NA	NA	NA	NA	NA	NA	NA	NA	NA	No	NA	HPRC,HGSVC,1KG-ONT	Yes	NA	NA	NA	NA	NA	NA
chr8:75105099	chr8-75105099-allele824839-1	DEL	69	NA	0.02118003025718608,0.005763688760806916,0.013888888888888888,0.0009940357852882703,0.00408997955010225	0.0104975	NA	NA	NA	NA	NA	NA	NA	NA	NA	No	NA	HPRC,HGSVC,1KG-ONT	No	NA	NA	NA	NA	NA	NA
chr8:75105109	chr8-75105109-allele824842-111	INS	110	NA	0.0007564296520423601,0.0,0.0,0.0,0.0	0.000918741	NA	NA	NA	NA	NA	NA	NA	NA	NA	No	NA	HPRC,HGSVC,1KG-ONT	Yes	NA	NA	NA	NA	NA	NA
chr8:75105114	chr8-75105114-allele824845-76	INS	75	NA	0.0007564296520423601,0.0,0.0,0.0,0.0	0.000918741	NA	NA	NA	NA	NA	NA	NA	NA	NA	No	NA	HPRC,HGSVC,1KG-ONT	Yes	NA	NA	NA	NA	NA	NA
chr8:75105119	chr8-75105119-allele824849-121	INS	120	NA	0.0007564296520423601,0.0,0.0,0.0,0.010224948875255624	0.00026671	NA	NA	NA	NA	NA	NA	NA	NA	NA	No	NA	HPRC,HGSVC,1KG-ONT	Yes	NA	NA	NA	NA	NA	NA
chr8:75105121	chr8-75105121-allele824851-67	INS	66	NA	0.0037821482602118004,0.0,0.0,0.0,0.0	0.00663171	NA	NA	NA	NA	NA	NA	NA	NA	NA	No	NA	HPRC,HGSVC,1KG-ONT	Yes	NA	NA	NA	NA	NA	NA
chr8:75105123	chr8-75105123-allele824852-89	INS	88	NA	0.0007564296520423601,0.0,0.002976190476190476,0.003976143141153081,0.0	NA	NA	NA	NA	NA	NA	NA	NA	NA	NA	No	NA	HPRC,HGSVC,1KG-ONT	Yes	NA	NA	NA	NA	NA	NA
chr8:75105144	chr8-75105144-allele824857-1	DEL	64	NA	0.01739788199697428,0.03314121037463977,0.0,0.018886679920477135,0.003067484662576687	0.000452335	NA	NA	NA	NA	NA	NA	NA	NA	NA	No	NA	HPRC,HGSVC,1KG-ONT	Yes	NA	NA	NA	NA	NA	NA
chr8:75105149	chr8-75105149-allele824859-1	DEL	59	NA	0.025718608169440244,0.025936599423631124,0.018849206349206348,0.042743538767395624,0.018404907975460124	NA	NA	NA	NA	NA	NA	NA	NA	NA	NA	No	NA	HPRC,HGSVC,1KG-ONT	No	NA	NA	NA	NA	NA	NA
chr8:75105154	chr8-75105154-allele824864-1	DEL	54	NA	0.02723146747352496,0.04755043227665706,0.013888888888888888,0.05864811133200795,0.05112474437627812	0.00256349	NA	NA	NA	NA	NA	NA	NA	NA	NA	No	NA	HPRC,HGSVC,1KG-ONT	No	NA	NA	NA	NA	NA	NA
chr8:75105173	chr8-75105173-allele824880-81	INS	80	NA	0.0015128593040847202,0.0,0.0,0.0,0.0	0.00234988	NA	NA	NA	NA	NA	NA	NA	NA	NA	No	NA	HPRC,HGSVC,1KG-ONT	Yes	NA	NA	NA	NA	NA	NA
chr8:75105189	chr8-75105189-allele824882-63	INS	62	NA	0.0030257186081694403,0.0,0.001984126984126984,0.0,0.0	0.00206069	NA	NA	NA	NA	NA	NA	NA	NA	NA	No	NA	HPRC,HGSVC	Yes	NA	NA	NA	NA	NA	NA
chr8:75105201	chr8-75105201-allele824883-93	INS	92	NA	0.007564296520423601,0.0,0.0,0.0,0.0	0.0137297	NA	NA	NA	NA	NA	NA	NA	NA	NA	No	NA	HPRC,HGSVC,1KG-ONT	Yes	NA	NA	NA	NA	NA	NA
chr8:75105211	chr8-75105211-allele824886-103	INS	102	NA	0.0015128593040847202,0.0,0.0,0.0009940357852882703,0.0	0.00077342	NA	NA	NA	NA	NA	NA	NA	NA	NA	No	NA	HPRC,HGSVC,1KG-ONT	Yes	NA	NA	NA	NA	NA	NA
chr8:75105264	chr8-75105264-allele824903-198	INS	197	NA	0.0007564296520423601,0.0,0.0,0.0,0.0	0.000918741	NA	NA	NA	NA	NA	NA	NA	NA	NA	No	NA	1KG-ONT	No	NA	NA	NA	NA	NA	NA
chr8:75105267	chr8-75105267-allele824909-212	INS	211	NA	0.0007564296520423601,0.0,0.0,0.0,0.0	0.000918741	NA	NA	NA	NA	NA	NA	NA	NA	NA	No	NA	1KG-ONT	No	NA	NA	NA	NA	NA	NA
chr8:75105267	chr8-75105267-allele824908-87	INS	86	NA	0.00832072617246596,0.001440922190201729,0.0,0.0,0.0	0.0129393	NA	NA	NA	NA	NA	NA	NA	NA	NA	No	NA	HPRC,HGSVC,1KG-ONT	Yes	NA	NA	NA	NA	NA	NA
chr8:75105269	chr8-75105269-allele824914-82	INS	81	NA	0.0015128593040847202,0.023054755043227664,0.00496031746031746,0.003976143141153081,0.0	0.00203748	NA	NA	NA	NA	NA	NA	NA	NA	NA	No	NA	HPRC,HGSVC,1KG-ONT	Yes	NA	NA	NA	NA	NA	NA
chr8:75105269	chr8-75105269-allele824915-67	INS	66	NA	0.03177004538577912,0.06340057636887608,0.020833333333333332,0.019880715705765408,0.00408997955010225	0.000600407	NA	NA	NA	NA	NA	NA	NA	NA	NA	No	NA	HPRC,HGSVC,1KG-ONT	Yes	NA	NA	NA	NA	NA	NA
chr8:75105272	chr8-75105272-allele824929-82	INS	81	NA	0.009833585476550681,0.001440922190201729,0.0,0.0,0.0	0.0157378	NA	NA	NA	NA	NA	NA	NA	NA	NA	No	NA	HPRC,HGSVC,1KG-ONT	Yes	NA	NA	NA	NA	NA	NA
chr8:75111710	chr8-75111710-allele825004-268	INS	267	NA	0.012102874432677761,0.001440922190201729,0.0,0.0019880715705765406,0.0	0.0161887	NA	NA	NA	NA	NA	NA	NA	NA	NA	No	NA	HGSVC,1KG-ONT	Yes	NA	NA	NA	NA	NA	NA
chr8:75167893	chr8-75167893-allele825489-311	INS	310	NA	0.0015128593040847202,0.0,0.0,0.0,0.002044989775051125	NA	NA	NA	NA	NA	NA	NA	NA	NA	NA	No	NA	HPRC,HGSVC,1KG-ONT	Yes	NA	NA	NA	NA	NA	NA
chr8:75167893	chr8-75167893-allele825488-312	INS	311	0.961563	0.031013615733736764,0.059077809798270896,0.10615079365079365,0.12326043737574553,0.0541922290388548	0.0232549	NA	NA	NA	NA	NA	NA	NA	NA	NA	No	NA	HPRC,HGSVC,1KG-ONT	Yes	NA	Height(CASC9, rs72656192, 5E-10, 0.8589766337065875)	Benign neoplasm of ascending colon(9.23%, 3.07%, 3.22, [1.27;8.18], 0.022042),Benign neoplasm of skin of lower limb(6.15%, 0.89%, 7.27, [2.07;25.52], 0.006898),Bipolar disorder(12.31%, 4.98%, 2.68, [1.2;6.0], 0.02175),Moderate protein-calorie malnutrition (weight for age 60-74 percent of standard)(6.15%, 1.15%, 5.64, [1.69;18.84], 0.013288),Noninflammatory cervical disorder(4.62%, 1.02%, 4.69, [1.21;18.12], 0.045478),Primary insomnia(6.15%, 1.66%, 3.88, [1.23;12.27], 0.035017),Retinal lattice degeneration(4.62%, 1.02%, 4.69, [1.21;18.12], 0.045478),Schizophrenia(6.15%, 0.77%, 8.49, [2.33;30.9], 0.004656),Cervical intraepithelial neoplasia grade 1(8.51%, 2.65%, 3.42, [1.09;10.77], 0.049776),Cervicitis and endocervicitis(12.77%, 3.00%, 4.74, [1.77;12.66], 0.005423)	NA	NA	NA
chr8:75197699	chr8-75197699-allele825824-1	DEL	65	NA	0.01739788199697428,0.09654178674351585,0.027777777777777776,0.05268389662027833,0.04805725971370143	0.0144771	NA	NA	NA	NA	NA	NA	NA	NA	NA	No	NA	HPRC,HGSVC,1KG-ONT	Yes	NA	NA	NA	NA	NA	NA
chr8:75202098	chr8-75202098-allele825885-319	INS	318	NA	0.0,0.010086455331412104,0.0,0.030815109343936383,0.03578732106339468	0.0129877	NA	NA	NA	NA	NA	NA	NA	NA	NA	No	NA	HGSVC,1KG-ONT	Yes	NA	NA	NA	NA	NA	NA
chr8:75214653	chr8-75214653-allele826030-1	DEL	324	0.984471	0.9455370650529501,0.5590778097982709,0.7033730158730159,0.6769383697813122,0.7464212678936605	0.167897	NA	NA	NA	NA	NA	NA	NA	NA	NA	No	NA	HPRC,HGSVC,1KG-ONT	Yes	NA	Height(CASC9, rs1912709, 6E-67, 0.604468352140189)	Bronchiectasis(1.45%, 10.00%, 0.13, [0.03;0.64], 0.040596),Carpal tunnel syndrome(9.90%, 25.00%, 0.33, [0.12;0.93], 0.045376),Chronic sinusitis(10.14%, 25.00%, 0.34, [0.12;0.96], 0.049412),Diabetes mellitus(2.54%, 15.00%, 0.15, [0.04;0.54], 0.016562),Gastritis(6.28%, 20.00%, 0.27, [0.09;0.83], 0.03736),Hemorrhoids(13.41%, 30.00%, 0.36, [0.14;0.96], 0.045608),Hypertensive heart disease without congestive heart failure(1.45%, 10.00%, 0.13, [0.03;0.64], 0.040596),IgE-mediated allergic asthma(2.54%, 15.00%, 0.15, [0.04;0.54], 0.016562),Lumbago with sciatica(7.49%, 25.00%, 0.24, [0.09;0.69], 0.016167),Mononeuritis(3.86%, 20.00%, 0.16, [0.05;0.51], 0.008161),Mononeuropathy of upper limb(0.97%, 10.00%, 0.09, [0.02;0.44], 0.021245),Neoplasm of uncertain behavior of soft tissues(1.21%, 15.00%, 0.07, [0.02;0.27], 0.002765),Neoplastic disease(1.33%, 10.00%, 0.12, [0.03;0.59], 0.035292),Osteoarthritis of knee(18.00%, 45.00%, 0.27, [0.11;0.66], 0.005599),Root caries(0.97%, 10.00%, 0.09, [0.02;0.44], 0.021245),Sarcoidosis(1.57%, 10.00%, 0.14, [0.03;0.68], 0.046185)	NA	NA	NA
chr8:75218934	chr8-75218934-allele826094-69	INS	68	NA	0.00832072617246596,0.001440922190201729,0.0,0.0,0.0	0.0129393	NA	NA	NA	NA	NA	NA	NA	NA	NA	No	NA	HPRC	Yes	NA	NA	NA	NA	NA	NA
chr8:75225899	chr8-75225899-allele826173-1	DEL	57	NA	0.8184568835098336,0.46397694524495675,0.314484126984127,0.5715705765407555,0.3936605316973415	0.251259	NA	NA	NA	NA	NA	NA	NA	NA	NA	No	NA	HPRC,HGSVC,1KG-ONT	Yes	NA	NA	NA	NA	NA	NA
chr8:75233632	chr8-75233632-allele826253-79	INS	78	NA	0.02723146747352496,0.04755043227665706,0.010912698412698412,0.07256461232604373,0.015337423312883436	0.00060092	NA	NA	NA	NA	NA	NA	NA	NA	NA	No	NA	HPRC,HGSVC	Yes	NA	NA	NA	NA	NA	NA
chr8:75233632	chr8-75233632-allele826254-157	INS	156	NA	0.00680786686838124,0.0,0.0,0.0,0.0	0.0123139	NA	NA	NA	NA	NA	NA	NA	NA	NA	No	NA	HGSVC	Yes	NA	NA	NA	NA	NA	NA
chr8:75233632	chr8-75233632-allele826252-53	INS	52	NA	0.17851739788199697,0.08501440922190202,0.13293650793650794,0.110337972166998,0.08997955010224949	0.0229051	NA	NA	NA	NA	NA	NA	NA	NA	NA	No	NA	HPRC,HGSVC,1KG-ONT	Yes	NA	NA	NA	NA	NA	NA
chr8:75233632	chr8-75233632-allele826259-53	INS	52	NA	0.0,0.0,0.0,0.0,0.0010224948875255625	NA	NA	NA	NA	NA	NA	NA	NA	NA	NA	No	NA	HPRC,HGSVC,1KG-ONT	Yes	NA	NA	NA	NA	NA	NA
chr8:75233632	chr8-75233632-allele826255-84	INS	83	NA	0.0007564296520423601,0.001440922190201729,0.0,0.0009940357852882703,0.010224948875255624	0.000534723	NA	NA	NA	NA	NA	NA	NA	NA	NA	No	NA	HPRC,HGSVC	Yes	NA	NA	NA	NA	NA	NA
chr8:75233945	chr8-75233945-allele826274-56	INS	55	NA	0.0,0.001440922190201729,0.0,0.0019880715705765406,0.0	3.94758e-05	NA	NA	NA	NA	NA	NA	NA	NA	NA	No	NA	HPRC,HGSVC,1KG-ONT	No	NA	NA	NA	NA	NA	NA
chr8:75251601	chr8-75251601-allele826452-53	INS	52	NA	0.0,0.024495677233429394,0.08035714285714286,0.007952286282306162,0.02147239263803681	0.0231288	NA	NA	NA	NA	NA	NA	NA	NA	NA	No	NA	No	Yes	NA	NA	NA	NA	NA	NA
chr8:75374179	chr8-75374179-allele827362-1	DEL	56	NA	0.0007564296520423601,0.0,0.0,0.0,0.0	0.000918741	NA	NA	NA	NA	NA	NA	NA	NA	NA	No	NA	No	No	NA	NA	NA	NA	NA	NA
chr8:75405729	chr8-75405729-allele827746-146	INS	145	NA	0.00529500756429652,0.023054755043227664,0.12797619047619047,0.002982107355864811,0.012269938650306749	0.02169	NA	NA	NA	NA	NA	NA	NA	NA	NA	No	NA	HPRC,HGSVC,1KG-ONT	Yes	NA	NA	NA	NA	NA	NA
chr8:75466595	chr8-75466595-allele828423-1	DEL	53	NA	0.0226928895612708,0.004322766570605188,0.0,0.0,0.0	0.0352823	HNF4G(0.99749, 0.421)	NA	NA	NA	NA	NA	NA	NA	NA	No	NA	HGSVC	Yes	NA	NA	NA	NA	NA	NA
chr8:75501811	chr8-75501811-allele828811-1	DEL	105	0.994959	0.264750378214826,0.08645533141210375,0.0763888888888889,0.06759443339960239,0.06748466257668712	0.152197	HNF4G(0.99749, 0.421)	NA	NA	NA	NA	NA	NA	NA	NA	No	NA	HPRC,HGSVC,1KG-ONT	Yes	NA	Breast cancer(HNF4G, rs2926585, 3E-24, 0.9948239004406879),Breast cancer(HNF4G, rs2943559, 1E-16, 0.9554439146977055),Breast cancer(HNF4G, rs2943559, 4E-24, 0.9554439146977055),Breast cancer(HNF4G, rs2943559, 6E-15, 0.9554439146977055),Breast cancer(HNF4G, rs2943559, 7E-11, 0.9554439146977055),Breast cancer(HNF4G, rs2943559, 7E-19, 0.9554439146977055),Urate levels(HNF4G, rs2943568, 3E-11, 0.7157956466908065)	Acne(11.17%, 7.14%, 1.64, [1.02;2.63], 0.049701),Acquired deformity of ankle AND/OR foot(3.07%, 1.02%, 3.08, [1.06;8.93], 0.039625),Benign neoplasm of colon(6.42%, 10.41%, 0.59, [0.35;0.99], 0.048484),Callosity(5.87%, 2.45%, 2.48, [1.21;5.11], 0.01809),Degenerative joint disease of ankle AND/OR foot(3.07%, 0.82%, 3.85, [1.22;12.2], 0.017167),Diabetes mellitus(1.12%, 4.08%, 0.27, [0.09;0.78], 0.010879),Infective pneumonia(6.42%, 2.86%, 2.33, [1.18;4.6], 0.016274),Lobar pneumonia(2.79%, 0.61%, 4.67, [1.27;17.07], 0.019642),Megaloblastic anemia due to vitamin B-12 deficiency(2.23%, 0.41%, 5.58, [1.18;26.42], 0.021252),Myopia(7.82%, 12.45%, 0.6, [0.37;0.96], 0.03134),Neoplastic disease(0.28%, 2.45%, 0.11, [0.01;0.86], 0.010114),Polycystic ovary syndrome(4.19%, 1.63%, 2.64, [1.11;6.28], 0.031056),Sensorineural hearing loss of bilateral ears(6.42%, 3.47%, 1.91, [1.01;3.63], 0.049822),Spinal stenosis in cervical region(6.70%, 3.47%, 2.0, [1.06;3.78], 0.035035),Type 1 diabetes mellitus without complication(0.56%, 3.06%, 0.18, [0.04;0.78], 0.011335),Upper respiratory tract infection caused by Influenza virus(6.70%, 3.27%, 2.13, [1.11;4.07], 0.021953)	TP,strong read support in LR and SR; seen in all external datasets and multiple HPRC samples	Y	99.65
chr8:75657134	chr8-75657134-allele830517-68	INS	67	NA	0.006051437216338881,0.0,0.00992063492063492,0.0009940357852882703,0.00408997955010225	NA	NA	NA	NA	NA	NA	NA	NA	NA	NA	No	NA	No	Yes	NA	NA	NA	NA	NA	NA
chr8:75702827	chr8-75702827-allele830970-1	DEL	73	0.991678	0.283661119515885,0.20028818443804033,0.20734126984126985,0.15009940357852883,0.13190184049079753	0.0386132	NA	NA	NA	NA	NA	NA	NA	NA	enhancer	No	NA	HPRC,HGSVC,1KG-ONT	No	NA	Insomnia(HNF4G - RNU2-54P, rs6996367, 3E-8, 0.5889014380395269),Body mass index(HNF4G - RNU2-54P, rs12235100, 5E-8, 0.8594333549080627),Body mass index (MTAG)(HNF4G - RNU2-54P, rs12235100, 1E-9, 0.8594333549080627),Morningness(HNF4G - RNU2-54P, rs6472936, 5E-12, 0.8584389148348656),Body mass index(HNF4G - RNU2-54P, rs185956466, 2E-10, 0.9082851735047084),Weight(HNF4G - RNU2-54P, rs185956466, 3E-12, 0.9082851735047084),Chronotype(HNF4G - RNU2-54P, rs16939162, 1E-14, 0.9695773174763881),Morning person(HNF4G - RNU2-54P, rs16939162, 1E-14, 0.9695773174763881),Morning person(HNF4G - RNU2-54P, rs16939162, 9E-10, 0.9695773174763881),Body mass index(HNF4G - RNU2-54P, rs28857569, 2E-9, 0.8230523530070801),Ease of getting up in the morning(HNF4G - RNU2-54P, rs72663537, 3E-8, 0.7822084443886654)	Autonomic neuropathy due to type 2 diabetes mellitus(2.12%, 0.43%, 5.06, [1.07;23.97], 0.027647),Candidiasis of mouth(3.44%, 0.85%, 4.15, [1.34;12.83], 0.011519),Cardiomegaly(5.03%, 8.72%, 0.55, [0.32;0.97], 0.042931),Cellulitis and abscess of lower leg(3.70%, 1.06%, 3.58, [1.28;10.02], 0.017161),Chronic ethmoidal sinusitis(0.26%, 1.91%, 0.14, [0.02;1.08], 0.04913),Combined form of senile cataract(1.32%, 3.62%, 0.36, [0.13;0.98], 0.048742),Diplopia(0.26%, 2.34%, 0.11, [0.01;0.86], 0.015504),Dystrophia unguium(2.38%, 0.43%, 5.71, [1.23;26.58], 0.014711),Gastroparesis syndrome(2.91%, 0.64%, 4.67, [1.29;16.85], 0.012957),Hypokalemia(7.67%, 12.55%, 0.58, [0.36;0.92], 0.023245),Iron deficiency(4.76%, 1.91%, 2.56, [1.14;5.77], 0.028637),Lobar pneumonia(2.65%, 0.64%, 4.23, [1.16;15.48], 0.023203),Moderate protein-calorie malnutrition (weight for age 60-74 percent of standard)(0.53%, 2.34%, 0.22, [0.05;1.01], 0.046048),Polyp of nasal cavity and/or nasal sinus(0.26%, 1.91%, 0.14, [0.02;1.08], 0.04913),Primary localized osteoarthrosis of pelvic region(2.38%, 0.64%, 3.8, [1.02;14.12], 0.040908),Seborrheic dermatitis(7.14%, 3.83%, 1.93, [1.05;3.56], 0.044083),Tinea pedis(5.82%, 2.55%, 2.36, [1.15;4.83], 0.021058),Viral hepatitis C(0.26%, 1.91%, 0.14, [0.02;1.08], 0.04913)	NA	NA	NA
chr8:75782275	chr8-75782275-allele831720-1	DEL	72	NA	0.01361573373676248,0.001440922190201729,0.0,0.0,0.0	0.0227299	NA	NA	NA	NA	NA	NA	NA	NA	NA	No	NA	HPRC	Yes	NA	NA	NA	NA	NA	NA
chr8:75810637	chr8-75810637-allele831965-67	INS	66	NA	0.04084720121028744,0.07348703170028818,0.07242063492063493,0.0,0.00408997955010225	1.68246e-05	NA	NA	NA	NA	NA	NA	NA	NA	NA	No	NA	HPRC,HGSVC,1KG-ONT	Yes	NA	NA	NA	NA	NA	NA
chr8:75810831	chr8-75810831-allele831970-1	DEL	53	NA	0.04311649016641452,0.07060518731988473,0.05555555555555555,0.0775347912524851,0.12167689161554192	0.0107154	NA	NA	NA	NA	NA	NA	NA	NA	NA	No	NA	HGSVC,1KG-ONT	Yes	NA	NA	NA	NA	NA	NA
chr8:75836317	chr8-75836317-allele832171-1	DEL	356	NA	0.0022692889561270802,0.0,0.0,0.0,0.0	0.00377908	NA	NA	NA	NA	NA	NA	NA	NA	NA	No	NA	No	Yes	NA	NA	NA	NA	NA	NA
chr8:75858517	chr8-75858517-allele832365-63	INS	62	NA	0.0007564296520423601,0.0,0.0,0.0,0.0	0.000918741	NA	NA	NA	NA	NA	NA	NA	NA	NA	No	NA	HPRC,HGSVC	Yes	NA	NA	NA	NA	NA	NA
chr8:75858517	chr8-75858517-allele832363-85	INS	84	NA	0.0037821482602118004,0.025936599423631124,0.0,0.10536779324055666,0.03783231083844581	0.0239161	NA	NA	NA	NA	NA	NA	NA	NA	NA	No	NA	HPRC,HGSVC	Yes	NA	NA	NA	NA	NA	NA
chr8:75858520	chr8-75858520-allele832376-103	INS	102	NA	0.0,0.008645533141210375,0.0,0.0,0.0	0.000250525	NA	NA	NA	NA	NA	NA	NA	NA	NA	No	NA	HPRC,HGSVC	Yes	NA	NA	NA	NA	NA	NA
chr8:75858520	chr8-75858520-allele832377-59	INS	58	NA	0.0,0.0,0.0,0.0,0.005112474437627812	0.000408842	NA	NA	NA	NA	NA	NA	NA	NA	NA	No	NA	HPRC,HGSVC	Yes	NA	NA	NA	NA	NA	NA
chr8:75858520	chr8-75858520-allele832370-79	INS	78	NA	0.018154311649016642,0.002881844380403458,0.0,0.0,0.009202453987730062	0.0159165	NA	NA	NA	NA	NA	NA	NA	NA	NA	No	NA	HPRC,HGSVC	Yes	NA	NA	NA	NA	NA	NA
chr8:75858520	chr8-75858520-allele832371-83	INS	82	NA	0.0007564296520423601,0.008645533141210375,0.001984126984126984,0.013916500994035786,0.014314928425357873	0.0050105	NA	NA	NA	NA	NA	NA	NA	NA	NA	No	NA	HPRC,HGSVC	Yes	NA	NA	NA	NA	NA	NA
chr8:75858520	chr8-75858520-allele832369-81	INS	80	NA	0.0007564296520423601,0.001440922190201729,0.0,0.0,0.0010224948875255625	NA	NA	NA	NA	NA	NA	NA	NA	NA	NA	No	NA	HPRC,HGSVC	Yes	NA	NA	NA	NA	NA	NA
chr8:75858520	chr8-75858520-allele832368-121	INS	120	NA	0.0007564296520423601,0.01729106628242075,0.000992063492063492,0.027833001988071572,0.03067484662576687	0.011455	NA	NA	NA	NA	NA	NA	NA	NA	NA	No	NA	HPRC,HGSVC	Yes	NA	NA	NA	NA	NA	NA
chr8:75858520	chr8-75858520-allele832367-81	INS	80	0.934384	0.43040847201210286,0.1685878962536023,0.057539682539682536,0.1709741550695825,0.1768916155419223	0.213424	NA	NA	NA	NA	NA	NA	NA	NA	NA	No	NA	HPRC,HGSVC	Yes	NA	Number of sexual partners(HNF4G - RNU2-54P, rs1381666, 2E-10, 0.6861505461876669),Body mass index(HNF4G - RNU2-54P, rs1462441, 2E-15, 0.6737045423279197),Body mass index(HNF4G - RNU2-54P, rs10096794, 2E-8, 0.6851417303463478)	Arthralgia of temporomandibular joint(1.58%, 3.81%, 0.41, [0.17;0.99], 0.044793),Arthritis of spine(0.20%, 3.23%, 0.06, [0.01;0.46], 0.000309),Arthropathy(5.33%, 9.38%, 0.54, [0.32;0.92], 0.027314),Biceps tendinitis(0.99%, 3.23%, 0.3, [0.1;0.87], 0.035849),Candidiasis of mouth(1.18%, 3.23%, 0.36, [0.13;0.98], 0.045954),Chronic diastolic heart failure(1.38%, 3.81%, 0.35, [0.14;0.9], 0.035119),Degeneration of cervical intervertebral disc(3.16%, 7.33%, 0.41, [0.22;0.78], 0.008241),Degeneration of intervertebral disc(2.96%, 8.80%, 0.32, [0.17;0.6], 0.000269),Degenerative joint disease involving multiple joints(1.18%, 3.23%, 0.36, [0.13;0.98], 0.045954),Displacement of lumbar intervertebral disc without myelopathy(0.99%, 4.69%, 0.2, [0.07;0.56], 0.00105),Ganglion cyst(0.59%, 3.23%, 0.18, [0.05;0.65], 0.004534),Gastrointestinal hemorrhage(1.97%, 4.99%, 0.38, [0.17;0.85], 0.016789),Glaucoma(4.54%, 1.47%, 3.19, [1.2;8.48], 0.017272),Impaired glucose tolerance(3.94%, 1.47%, 2.76, [1.03;7.43], 0.039031),Intestinal infectious disease(1.38%, 4.99%, 0.27, [0.11;0.65], 0.002606),Low blood pressure(1.97%, 4.99%, 0.38, [0.17;0.85], 0.016789),Migraine with aura(1.58%, 4.69%, 0.33, [0.14;0.77], 0.01019),Paroxysmal atrial fibrillation(1.38%, 4.40%, 0.3, [0.12;0.75], 0.008125),Seasonal allergic rhinitis(6.90%, 10.85%, 0.61, [0.38;0.99], 0.045298),Simple goiter(3.94%, 1.47%, 2.76, [1.03;7.43], 0.039031),Spinal stenosis of lumbar region(4.93%, 8.50%, 0.56, [0.32;0.97], 0.044232),Umbilical hernia(2.76%, 6.16%, 0.43, [0.22;0.86], 0.020922),Viral disease(9.66%, 14.37%, 0.64, [0.42;0.97], 0.037854),Vitamin deficiency(0.59%, 2.93%, 0.2, [0.05;0.72], 0.008905),Vitreous degeneration(1.58%, 3.81%, 0.41, [0.17;0.99], 0.044793),Vaginitis(14.40%, 20.73%, 0.64, [0.42;0.98], 0.047933)	NA	NA	NA
chr8:75858520	chr8-75858520-allele832372-79	INS	78	NA	0.0015128593040847202,0.0,0.002976190476190476,0.0,0.0	NA	NA	NA	NA	NA	NA	NA	NA	NA	NA	No	NA	HPRC,HGSVC	Yes	NA	NA	NA	NA	NA	NA
chr8:75858541	chr8-75858541-allele832380-246	INS	245	NA	0.18305597579425115,0.08357348703170028,0.04563492063492063,0.055666003976143144,0.1165644171779141	0.0610525	NA	NA	NA	NA	NA	NA	NA	NA	NA	No	NA	HPRC,HGSVC,1KG-ONT	Yes	NA	NA	NA	NA	NA	NA
chr8:75858555	chr8-75858555-allele832407-117	INS	116	NA	0.0,0.0,0.0,0.005964214711729622,0.0	0.000593574	NA	NA	NA	NA	NA	NA	NA	NA	NA	No	NA	HPRC,HGSVC	Yes	NA	NA	NA	NA	NA	NA
chr8:75858555	chr8-75858555-allele832414-117	INS	116	NA	0.0015128593040847202,0.007204610951008645,0.008928571428571428,0.0019880715705765406,0.006134969325153374	0.00156852	NA	NA	NA	NA	NA	NA	NA	NA	NA	No	NA	HPRC,HGSVC	Yes	NA	NA	NA	NA	NA	NA
chr8:75858555	chr8-75858555-allele832392-195	INS	194	NA	0.0007564296520423601,0.001440922190201729,0.0,0.0,0.003067484662576687	NA	NA	NA	NA	NA	NA	NA	NA	NA	NA	No	NA	HPRC,HGSVC,1KG-ONT	Yes	NA	NA	NA	NA	NA	NA
chr8:75858555	chr8-75858555-allele832387-115	INS	114	0.815188	0.019667170953101363,0.2219020172910663,0.3323412698412698,0.30417495029821073,0.28629856850715746	0.190097	NA	NA	NA	NA	NA	NA	NA	NA	NA	No	NA	HPRC,HGSVC	Yes	NA	Body mass index(HNF4G - RNU2-54P, rs2977324, 1E-16, 0.5127270387820807),Cardiovascular disease(HNF4G - RNU2-54P, rs2977324, 9E-11, 0.5127270387820807),Hypertension (confirmatory factor analysis Factor 12)(HNF4G - RNU2-54P, rs2977324, 1E-11, 0.5127270387820807),Medication use (calcium channel blockers)(HNF4G - RNU2-54P, rs2977324, 2E-13, 0.5127270387820807),Medication use (calcium channel blockers)(HNF4G - RNU2-54P, rs2977324, 4E-8, 0.5127270387820807),Whole body fat mass (UKB data field 23100)(HNF4G - RNU2-54P, rs2977324, 2E-15, 0.5127270387820807),Body mass index(HNF4G - RNU2-54P, rs2977321, 2E-25, 0.514942248170976)	Arthralgia of temporomandibular joint(5.21%, 1.68%, 3.22, [1.35;7.71], 0.013622),Arthritis of spine(3.13%, 0.91%, 3.5, [1.11;10.96], 0.033722),Chondromalacia(3.65%, 0.76%, 4.93, [1.55;15.7], 0.007667),Deficiency of macronutrients(4.17%, 0.91%, 4.71, [1.61;13.75], 0.005083),Degeneration of thoracic intervertebral disc(3.65%, 1.07%, 3.51, [1.22;10.13], 0.021844),Diplopia(3.13%, 0.91%, 3.5, [1.11;10.96], 0.033722),Displacement of lumbar intervertebral disc without myelopathy(5.21%, 1.68%, 3.22, [1.35;7.71], 0.013622),Helicobacter-associated disease(4.69%, 1.37%, 3.54, [1.38;9.04], 0.00931),Hirsutism(4.69%, 1.83%, 2.64, [1.1;6.36], 0.033867),IgE-mediated allergic asthma(5.73%, 1.98%, 3.01, [1.32;6.82], 0.011099),Infection caused by Escherichia coli(4.17%, 0.76%, 5.66, [1.83;17.51], 0.002698),Inflammatory disorder(1.04%, 5.18%, 0.19, [0.05;0.81], 0.008052),Mononeuritis(7.29%, 3.35%, 2.27, [1.14;4.52], 0.024142),Myopia(14.58%, 9.30%, 1.67, [1.03;2.69], 0.04404),Refractory migraine(3.65%, 0.76%, 4.93, [1.55;15.7], 0.007667),Scoliosis deformity of spine(5.21%, 1.22%, 4.45, [1.73;11.44], 0.002234),Spinal cord disease(5.21%, 1.22%, 4.45, [1.73;11.44], 0.002234),Spinal stenosis in cervical region(7.81%, 3.96%, 2.05, [1.07;3.96], 0.035325),Thoracic spondylosis without myelopathy(4.17%, 1.52%, 2.81, [1.09;7.22], 0.041036),Vitreous opacities(7.81%, 2.74%, 3.0, [1.48;6.08], 0.004529),Endometriosis (clinical)(4.44%, 1.46%, 3.14, [1.04;9.49], 0.044294)	NA	NA	NA
chr8:75858555	chr8-75858555-allele832402-135	INS	134	NA	0.01059001512859304,0.001440922190201729,0.0,0.0,0.0	0.0171373	NA	NA	NA	NA	NA	NA	NA	NA	NA	No	NA	HPRC,HGSVC	Yes	NA	NA	NA	NA	NA	NA
chr8:75858555	chr8-75858555-allele832400-133	INS	132	NA	0.0007564296520423601,0.01585014409221902,0.0,0.0536779324055666,0.03680981595092025	0.0170692	NA	NA	NA	NA	NA	NA	NA	NA	NA	No	NA	HPRC,HGSVC	Yes	NA	NA	NA	NA	NA	NA
chr8:75858555	chr8-75858555-allele832399-113	INS	112	NA	0.006051437216338881,0.007204610951008645,0.0,0.0009940357852882703,0.0	0.00299231	NA	NA	NA	NA	NA	NA	NA	NA	NA	No	NA	HPRC,HGSVC	Yes	NA	NA	NA	NA	NA	NA
chr8:75858555	chr8-75858555-allele832403-115	INS	114	NA	0.0022692889561270802,0.010086455331412104,0.003968253968253968,0.027833001988071572,0.011247443762781187	0.005527	NA	NA	NA	NA	NA	NA	NA	NA	NA	No	NA	HPRC,HGSVC	Yes	NA	NA	NA	NA	NA	NA
chr8:75858555	chr8-75858555-allele832409-115	INS	114	NA	0.0007564296520423601,0.002881844380403458,0.003968253968253968,0.006958250497017893,0.005112474437627812	0.00168524	NA	NA	NA	NA	NA	NA	NA	NA	NA	No	NA	HPRC,HGSVC	Yes	NA	NA	NA	NA	NA	NA
chr8:75858555	chr8-75858555-allele832389-213	INS	212	NA	0.018910741301059002,0.005763688760806916,0.00496031746031746,0.0,0.0	0.0193431	NA	NA	NA	NA	NA	NA	NA	NA	NA	No	NA	HPRC,HGSVC,1KG-ONT	Yes	NA	NA	NA	NA	NA	NA
chr8:75858555	chr8-75858555-allele832408-97	INS	96	NA	0.0045385779122541605,0.0,0.002976190476190476,0.0,0.0	0.00334747	NA	NA	NA	NA	NA	NA	NA	NA	NA	No	NA	HPRC,HGSVC	Yes	NA	NA	NA	NA	NA	NA
chr8:75858555	chr8-75858555-allele832412-115	INS	114	NA	0.0,0.020172910662824207,0.06845238095238096,0.0,0.0	0.0146786	NA	NA	NA	NA	NA	NA	NA	NA	NA	No	NA	HPRC,HGSVC	Yes	NA	NA	NA	NA	NA	NA
chr8:75858555	chr8-75858555-allele832410-155	INS	154	NA	0.007564296520423601,0.0,0.0,0.0,0.0	0.0137297	NA	NA	NA	NA	NA	NA	NA	NA	NA	No	NA	HPRC,HGSVC	Yes	NA	NA	NA	NA	NA	NA
chr8:75858555	chr8-75858555-allele832411-115	INS	114	NA	0.0007564296520423601,0.0,0.0,0.008946322067594433,0.016359918200409	0.00299914	NA	NA	NA	NA	NA	NA	NA	NA	NA	No	NA	HPRC,HGSVC	Yes	NA	NA	NA	NA	NA	NA
chr8:75858555	chr8-75858555-allele832395-155	INS	154	NA	0.0,0.001440922190201729,0.01488095238095238,0.0019880715705765406,0.00408997955010225	0.00355365	NA	NA	NA	NA	NA	NA	NA	NA	NA	No	NA	HPRC,HGSVC	Yes	NA	NA	NA	NA	NA	NA
chr8:75858555	chr8-75858555-allele832413-113	INS	112	NA	0.0,0.001440922190201729,0.0,0.0,0.0	NA	NA	NA	NA	NA	NA	NA	NA	NA	NA	No	NA	HPRC,HGSVC	Yes	NA	NA	NA	NA	NA	NA
chr8:75858555	chr8-75858555-allele832388-93	INS	92	NA	0.038577912254160365,0.005763688760806916,0.0,0.0,0.0081799591002045	0.0482257	NA	NA	NA	NA	NA	NA	NA	NA	NA	No	NA	HPRC,HGSVC	Yes	NA	NA	NA	NA	NA	NA
chr8:75858555	chr8-75858555-allele832391-177	INS	176	NA	0.014372163388804841,0.004322766570605188,0.0,0.0,0.0081799591002045	0.0103152	NA	NA	NA	NA	NA	NA	NA	NA	NA	No	NA	HPRC,HGSVC,1KG-ONT	Yes	NA	NA	NA	NA	NA	NA
chr8:75858555	chr8-75858555-allele832390-137	INS	136	NA	0.031013615733736764,0.08213256484149856,0.09226190476190477,0.12326043737574553,0.12985685071574643	0.0362275	NA	NA	NA	NA	NA	NA	NA	NA	NA	No	NA	HPRC,HGSVC	Yes	NA	NA	NA	NA	NA	NA
chr8:75858555	chr8-75858555-allele832398-115	INS	114	NA	0.023449319213313162,0.0,0.0,0.0,0.0	0.0430278	NA	NA	NA	NA	NA	NA	NA	NA	NA	No	NA	HPRC,HGSVC	Yes	NA	NA	NA	NA	NA	NA
chr8:75858555	chr8-75858555-allele832405-139	INS	138	NA	0.0015128593040847202,0.008645533141210375,0.0,0.02186878727634195,0.007157464212678937	0.003826	NA	NA	NA	NA	NA	NA	NA	NA	NA	No	NA	HPRC,HGSVC	Yes	NA	NA	NA	NA	NA	NA
chr8:75858555	chr8-75858555-allele832406-113	INS	112	NA	0.0015128593040847202,0.0,0.0,0.0,0.0	0.00234988	NA	NA	NA	NA	NA	NA	NA	NA	NA	No	NA	HPRC,HGSVC	Yes	NA	NA	NA	NA	NA	NA
chr8:75858555	chr8-75858555-allele832401-93	INS	92	NA	0.0030257186081694403,0.0,0.0,0.0,0.0	0.00520636	NA	NA	NA	NA	NA	NA	NA	NA	NA	No	NA	HPRC,HGSVC	Yes	NA	NA	NA	NA	NA	NA
chr8:75858555	chr8-75858555-allele832396-115	INS	114	NA	0.0007564296520423601,0.0,0.0,0.0,0.0	0.000918741	NA	NA	NA	NA	NA	NA	NA	NA	NA	No	NA	HPRC,HGSVC	Yes	NA	NA	NA	NA	NA	NA
chr8:75858555	chr8-75858555-allele832404-173	INS	172	NA	0.00529500756429652,0.0,0.0,0.0,0.0	0.00947665	NA	NA	NA	NA	NA	NA	NA	NA	NA	No	NA	HPRC,HGSVC,1KG-ONT	Yes	NA	NA	NA	NA	NA	NA
chr8:75858562	chr8-75858562-allele832420-121	INS	120	NA	0.0,0.01729106628242075,0.0,0.0,0.0	0.00153107	NA	NA	NA	NA	NA	NA	NA	NA	NA	No	NA	HPRC,HGSVC	Yes	NA	NA	NA	NA	NA	NA
chr8:75858562	chr8-75858562-allele832418-119	INS	118	NA	0.0,0.005763688760806916,0.000992063492063492,0.018886679920477135,0.019427402862985686	0.00742733	NA	NA	NA	NA	NA	NA	NA	NA	NA	No	NA	HPRC,HGSVC	Yes	NA	NA	NA	NA	NA	NA
chr8:75858562	chr8-75858562-allele832416-99	INS	98	NA	0.012859304084720122,0.0,0.0,0.0,0.0	0.0235872	NA	NA	NA	NA	NA	NA	NA	NA	NA	No	NA	HPRC,HGSVC	Yes	NA	NA	NA	NA	NA	NA
chr8:75858562	chr8-75858562-allele832419-119	INS	118	NA	0.0007564296520423601,0.0,0.0,0.0,0.0	0.000918741	NA	NA	NA	NA	NA	NA	NA	NA	NA	No	NA	HPRC,HGSVC	Yes	NA	NA	NA	NA	NA	NA
chr8:75928564	chr8-75928564-allele832945-1	DEL	461	NA	0.018910741301059002,0.001440922190201729,0.0,0.0,0.0	0.0324337	NA	NA	NA	NA	NA	NA	NA	NA	NA	No	NA	HGSVC	Yes	NA	NA	NA	NA	NA	NA
chr8:75943874	chr8-75943874-allele833125-75	INS	74	NA	0.030257186081694403,0.004322766570605188,0.0,0.0,0.0	0.0489125	NA	NA	NA	NA	NA	NA	NA	NA	NA	No	NA	HPRC,HGSVC,1KG-ONT	No	NA	NA	NA	NA	NA	NA
chr8:75970978	chr8-75970978-allele833368-1	DEL	245	NA	0.00832072617246596,0.001440922190201729,0.0,0.0,0.0	0.0129393	NA	NA	NA	NA	NA	NA	NA	NA	NA	No	NA	HPRC	Yes	NA	NA	NA	NA	NA	NA
chr8:76170039	chr8-76170039-allele834399-161	INS	160	NA	0.0,0.0,0.001984126984126984,0.0,0.0	NA	NA	NA	NA	NA	NA	NA	NA	NA	NA	No	NA	No	No	NA	NA	NA	NA	NA	NA
chr8:76180255	chr8-76180255-allele834472-79	INS	78	NA	0.0007564296520423601,0.0,0.003968253968253968,0.0,0.0	NA	NA	NA	NA	NA	NA	NA	NA	NA	NA	No	NA	HPRC,HGSVC,1KG-ONT	No	NA	NA	NA	NA	NA	NA
chr8:76180255	chr8-76180255-allele834469-61	INS	60	NA	0.0037821482602118004,0.0,0.0,0.0,0.0010224948875255625	0.00462462	NA	NA	NA	NA	NA	NA	NA	NA	NA	No	NA	HPRC,HGSVC	No	NA	NA	NA	NA	NA	NA
chr8:76180255	chr8-76180255-allele834468-77	INS	76	NA	0.0,0.001440922190201729,0.0,0.0,0.0	NA	NA	NA	NA	NA	NA	NA	NA	NA	NA	No	NA	HPRC,HGSVC,1KG-ONT	No	NA	NA	NA	NA	NA	NA
chr8:76180255	chr8-76180255-allele834467-53	INS	52	NA	0.0015128593040847202,0.0,0.0,0.0,0.0	0.00234988	NA	NA	NA	NA	NA	NA	NA	NA	NA	No	NA	HPRC,HGSVC	No	NA	NA	NA	NA	NA	NA
chr8:76180263	chr8-76180263-allele834476-56	INS	55	NA	0.0015128593040847202,0.0,0.0,0.0,0.0	0.00234988	NA	NA	NA	NA	NA	NA	NA	NA	NA	No	NA	HPRC,HGSVC	No	NA	NA	NA	NA	NA	NA
chr8:76180263	chr8-76180263-allele834475-71	INS	70	NA	0.0,0.0,0.001984126984126984,0.0,0.0	NA	NA	NA	NA	NA	NA	NA	NA	NA	NA	No	NA	HPRC,HGSVC,1KG-ONT	No	NA	NA	NA	NA	NA	NA
chr8:76180273	chr8-76180273-allele834478-87	INS	86	NA	0.006051437216338881,0.012968299711815562,0.0,0.0,0.0	0.00141259	NA	NA	NA	NA	NA	NA	NA	NA	NA	No	NA	HPRC,HGSVC,1KG-ONT	No	NA	NA	NA	NA	NA	NA
chr8:76180273	chr8-76180273-allele834484-61	INS	60	NA	0.0,0.0,0.0,0.0,0.0010224948875255625	NA	NA	NA	NA	NA	NA	NA	NA	NA	NA	No	NA	HPRC,HGSVC	No	NA	NA	NA	NA	NA	NA
chr8:76180315	chr8-76180315-allele834505-61	INS	60	NA	0.0007564296520423601,0.0,0.0,0.0,0.0	0.000918741	NA	NA	NA	NA	NA	NA	NA	NA	NA	No	NA	HPRC,HGSVC	No	NA	NA	NA	NA	NA	NA
chr8:76180321	chr8-76180321-allele834519-89	INS	88	NA	0.009833585476550681,0.001440922190201729,0.0,0.0,0.0	0.0157378	NA	NA	NA	NA	NA	NA	NA	NA	NA	No	NA	HPRC,HGSVC,1KG-ONT	No	NA	NA	NA	NA	NA	NA
chr8:76180321	chr8-76180321-allele834511-59	INS	58	NA	0.07488653555219364,0.011527377521613832,0.0,0.0009940357852882703,0.0	0.115112	NA	NA	NA	NA	NA	NA	NA	NA	NA	No	NA	HPRC,HGSVC	No	NA	NA	NA	NA	NA	NA
chr8:76180321	chr8-76180321-allele834510-99	INS	98	NA	0.040090771558245086,0.03170028818443804,0.000992063492063492,0.02982107355864811,0.03783231083844581	0.00389128	NA	NA	NA	NA	NA	NA	NA	NA	NA	No	NA	HPRC,HGSVC,1KG-ONT	No	NA	NA	NA	NA	NA	NA
chr8:76180321	chr8-76180321-allele834517-97	INS	96	NA	0.02193645990922844,0.005763688760806916,0.0,0.0,0.0	0.032064	NA	NA	NA	NA	NA	NA	NA	NA	NA	No	NA	HPRC,HGSVC,1KG-ONT	No	NA	NA	NA	NA	NA	NA
chr8:76180321	chr8-76180321-allele834531-171	INS	170	NA	0.0,0.001440922190201729,0.0,0.0,0.0	NA	NA	NA	NA	NA	NA	NA	NA	NA	NA	No	NA	HGSVC	No	NA	NA	NA	NA	NA	NA
chr8:76180321	chr8-76180321-allele834515-56	INS	55	NA	0.02193645990922844,0.005763688760806916,0.0,0.0,0.003067484662576687	0.0271369	NA	NA	NA	NA	NA	NA	NA	NA	NA	No	NA	HPRC,HGSVC	No	NA	NA	NA	NA	NA	NA
chr8:76180321	chr8-76180321-allele834507-127	INS	126	NA	0.0007564296520423601,0.0,0.0,0.0,0.0	0.000918741	NA	NA	NA	NA	NA	NA	NA	NA	NA	No	NA	HPRC,HGSVC,1KG-ONT	No	NA	NA	NA	NA	NA	NA
chr8:76180321	chr8-76180321-allele834508-91	INS	90	NA	0.019667170953101363,0.002881844380403458,0.0,0.0,0.0	0.0317589	NA	NA	NA	NA	NA	NA	NA	NA	NA	No	NA	HPRC,HGSVC,1KG-ONT	No	NA	NA	NA	NA	NA	NA
chr8:76180321	chr8-76180321-allele834509-89	INS	88	NA	0.006051437216338881,0.002881844380403458,0.0,0.003976143141153081,0.0	0.00299231	NA	NA	NA	NA	NA	NA	NA	NA	NA	No	NA	HPRC,HGSVC,1KG-ONT	No	NA	NA	NA	NA	NA	NA
chr8:76180321	chr8-76180321-allele834506-109	INS	108	NA	0.01588502269288956,0.0,0.0,0.0,0.0	0.0291787	NA	NA	NA	NA	NA	NA	NA	NA	NA	No	NA	HPRC,HGSVC,1KG-ONT	No	NA	NA	NA	NA	NA	NA
chr8:76180321	chr8-76180321-allele834524-91	INS	90	NA	0.0,0.0,0.0,0.0,0.0010224948875255625	NA	NA	NA	NA	NA	NA	NA	NA	NA	NA	No	NA	HPRC,HGSVC,1KG-ONT	No	NA	NA	NA	NA	NA	NA
chr8:76180321	chr8-76180321-allele834514-163	INS	162	NA	0.0,0.0,0.000992063492063492,0.0,0.0	NA	NA	NA	NA	NA	NA	NA	NA	NA	NA	No	NA	HGSVC	No	NA	NA	NA	NA	NA	NA
chr8:76180321	chr8-76180321-allele834521-101	INS	100	NA	0.0030257186081694403,0.0,0.0,0.0,0.0	0.00520636	NA	NA	NA	NA	NA	NA	NA	NA	NA	No	NA	HPRC,HGSVC,1KG-ONT	No	NA	NA	NA	NA	NA	NA
chr8:76180321	chr8-76180321-allele834512-81	INS	80	NA	0.0007564296520423601,0.0,0.008928571428571428,0.0,0.0	0.000199544	NA	NA	NA	NA	NA	NA	NA	NA	NA	No	NA	HPRC,HGSVC,1KG-ONT	No	NA	NA	NA	NA	NA	NA
chr8:76180321	chr8-76180321-allele834523-155	INS	154	NA	0.0,0.001440922190201729,0.0,0.0,0.0	NA	NA	NA	NA	NA	NA	NA	NA	NA	NA	No	NA	HPRC,HGSVC	No	NA	NA	NA	NA	NA	NA
chr8:76180321	chr8-76180321-allele834525-55	INS	54	NA	0.0030257186081694403,0.0,0.0,0.0,0.0	0.00520636	NA	NA	NA	NA	NA	NA	NA	NA	NA	No	NA	HPRC,HGSVC	No	NA	NA	NA	NA	NA	NA
chr8:76180341	chr8-76180341-allele834549-57	INS	56	NA	0.029500756429652043,0.005763688760806916,0.0,0.0,0.0	0.0455949	NA	NA	NA	NA	NA	NA	NA	NA	NA	No	NA	HPRC,HGSVC	No	NA	NA	NA	NA	NA	NA
chr8:76180377	chr8-76180377-allele834573-73	INS	72	NA	0.007564296520423601,0.001440922190201729,0.0,0.0,0.003067484662576687	0.00698807	NA	NA	NA	NA	NA	NA	NA	NA	NA	No	NA	HPRC,HGSVC,1KG-ONT	No	NA	NA	NA	NA	NA	NA
chr8:76180377	chr8-76180377-allele834574-55	INS	54	NA	0.007564296520423601,0.001440922190201729,0.0,0.0,0.00408997955010225	0.0059196	NA	NA	NA	NA	NA	NA	NA	NA	NA	No	NA	HPRC,HGSVC	No	NA	NA	NA	NA	NA	NA
chr8:76180377	chr8-76180377-allele834572-109	INS	108	NA	0.0022692889561270802,0.001440922190201729,0.0,0.0,0.0	0.0019853	NA	NA	NA	NA	NA	NA	NA	NA	NA	No	NA	HPRC,HGSVC,1KG-ONT	No	NA	NA	NA	NA	NA	NA
chr8:76267959	chr8-76267959-allele835012-1	DEL	56	NA	0.0022692889561270802,0.04610951008645533,0.027777777777777776,0.06063618290258449,0.09918200408997956	0.0369502	NA	NA	NA	NA	NA	NA	NA	NA	NA	No	NA	HPRC,HGSVC,1KG-ONT	No	NA	NA	NA	NA	NA	NA
chr8:76267959	chr8-76267959-allele835013-1	DEL	54	NA	0.0,0.002881844380403458,0.0,0.002982107355864811,0.0	0.000408842	NA	NA	NA	NA	NA	NA	NA	NA	NA	No	NA	HPRC,HGSVC,1KG-ONT	No	NA	NA	NA	NA	NA	NA
chr8:76267961	chr8-76267961-allele835015-1	DEL	52	NA	0.07034795763993948,0.007204610951008645,0.0,0.0009940357852882703,0.0010224948875255625	0.111102	NA	NA	NA	NA	NA	NA	NA	NA	NA	No	NA	HPRC,HGSVC,1KG-ONT	No	NA	NA	NA	NA	NA	NA
chr8:76267963	chr8-76267963-allele835016-1	DEL	50	NA	0.006051437216338881,0.0,0.0,0.0,0.0010224948875255625	0.00875367	NA	NA	NA	NA	NA	NA	NA	NA	NA	No	NA	HPRC,HGSVC,1KG-ONT	No	NA	NA	NA	NA	NA	NA
chr8:76270143	chr8-76270143-allele835087-1	DEL	1274	NA	0.0037821482602118004,0.0,0.0,0.0,0.0	0.00663171	NA	NA	NA	NA	NA	NA	NA	NA	NA	No	NA	HGSVC	Yes	NA	NA	NA	NA	NA	NA
chr8:76303620	chr8-76303620-allele835406-1	DEL	125	0.968496	0.7382753403933434,0.547550432276657,0.4494047619047619,0.5785288270377733,0.7321063394683026	0.0521862	NA	NA	NA	NA	NA	NA	NA	NA	NA	No	NA	HPRC,HGSVC,1KG-ONT	Yes	NA	Cigarettes smoked per day(HNF4G - RNU2-54P, rs2010181, 1E-9, 0.8256178830783882)	Arthropathy of knee joint(4.72%, 11.63%, 0.38, [0.18;0.79], 0.019176),Benign neoplasm of transverse colon(3.02%, 8.14%, 0.35, [0.15;0.85], 0.025265),Gastric ulcer without hemorrhage AND without perforation(0.79%, 4.65%, 0.16, [0.05;0.59], 0.012871),Hemorrhoids(12.73%, 23.26%, 0.48, [0.28;0.83], 0.012342),Localized osteoarthrosis uncertain if primary OR secondary(5.38%, 11.63%, 0.43, [0.21;0.9], 0.029748),Mixed hyperlipidemia(11.81%, 1.16%, 11.38, [1.57;82.76], 0.000715),Non-rheumatic mitral valve stenosis with regurgitation(1.57%, 6.98%, 0.21, [0.08;0.58], 0.006242),Osteoarthritis of knee(17.59%, 27.91%, 0.55, [0.33;0.92], 0.027491),Osteoarthrosis of the carpometacarpal joint of the thumb(1.71%, 5.81%, 0.28, [0.1;0.81], 0.028243),Primary cardiomyopathy(1.31%, 4.65%, 0.27, [0.08;0.89], 0.044704),Rectal polyp(1.97%, 5.81%, 0.33, [0.12;0.92], 0.043439),Secondary hypertension(1.18%, 5.81%, 0.19, [0.06;0.59], 0.009156),Senile cataract(1.84%, 5.81%, 0.3, [0.11;0.86], 0.035334),Simple goiter(2.49%, 6.98%, 0.34, [0.13;0.88], 0.0332),Synovitis and tenosynovitis(2.89%, 8.14%, 0.34, [0.14;0.81], 0.021075),Varicose veins of lower extremity(2.76%, 6.98%, 0.38, [0.15;0.96], 0.047019),Erectile dysfunction(15.10%, 38.46%, 0.29, [0.12;0.69], 0.010926)	NA	NA	NA
chr8:76336123	chr8-76336123-allele835841-334	INS	333	NA	0.0030257186081694403,0.0,0.0,0.0,0.0	0.00520636	NA	NA	NA	NA	NA	NA	NA	NA	NA	No	NA	HPRC,HGSVC,1KG-ONT	Yes	NA	NA	NA	NA	NA	NA
chr8:76336123	chr8-76336123-allele835825-340	INS	339	NA	0.05370650529500756,0.021613832853025938,0.00496031746031746,0.04771371769383698,0.0736196319018405	0.00253813	NA	NA	NA	NA	NA	NA	NA	NA	NA	No	NA	HPRC,HGSVC,1KG-ONT	Yes	NA	NA	NA	NA	NA	NA
chr8:76336123	chr8-76336123-allele835837-330	INS	329	NA	0.0015128593040847202,0.0,0.0,0.0,0.0	0.00234988	NA	NA	NA	NA	NA	NA	NA	NA	NA	No	NA	HPRC,HGSVC,1KG-ONT	Yes	NA	NA	NA	NA	NA	NA
chr8:76336123	chr8-76336123-allele835836-344	INS	343	NA	0.0007564296520423601,0.0,0.0,0.0,0.0	0.000918741	NA	NA	NA	NA	NA	NA	NA	NA	NA	No	NA	HPRC,HGSVC,1KG-ONT	Yes	NA	NA	NA	NA	NA	NA
chr8:76336123	chr8-76336123-allele835834-329	INS	328	NA	0.0007564296520423601,0.0,0.0,0.0,0.0	0.000918741	NA	NA	NA	NA	NA	NA	NA	NA	NA	No	NA	HPRC,HGSVC,1KG-ONT	Yes	NA	NA	NA	NA	NA	NA
chr8:76336123	chr8-76336123-allele835824-323	INS	322	NA	0.16263237518910742,0.03025936599423631,0.034722222222222224,0.002982107355864811,0.065439672801636	0.122356	NA	NA	NA	NA	NA	NA	NA	NA	NA	No	NA	HPRC,HGSVC,1KG-ONT	Yes	NA	NA	NA	NA	NA	NA
chr8:76336123	chr8-76336123-allele835829-321	INS	320	NA	0.02723146747352496,0.002881844380403458,0.0,0.002982107355864811,0.0	0.0397361	NA	NA	NA	NA	NA	NA	NA	NA	NA	No	NA	HPRC,HGSVC,1KG-ONT	Yes	NA	NA	NA	NA	NA	NA
chr8:76336123	chr8-76336123-allele835840-315	INS	314	NA	0.0,0.001440922190201729,0.0,0.0,0.0	NA	NA	NA	NA	NA	NA	NA	NA	NA	NA	No	NA	HPRC,HGSVC,1KG-ONT	Yes	NA	NA	NA	NA	NA	NA
chr8:76336123	chr8-76336123-allele835849-306	INS	305	NA	0.0,0.0,0.0,0.0,0.009202453987730062	0.0010336	NA	NA	NA	NA	NA	NA	NA	NA	NA	No	NA	HPRC,HGSVC,1KG-ONT	Yes	NA	NA	NA	NA	NA	NA
chr8:76336123	chr8-76336123-allele835827-322	INS	321	NA	0.01588502269288956,0.002881844380403458,0.047619047619047616,0.0019880715705765406,0.05214723926380368	0.00242166	NA	NA	NA	NA	NA	NA	NA	NA	NA	No	NA	HPRC,HGSVC,1KG-ONT	Yes	NA	NA	NA	NA	NA	NA
chr8:76336123	chr8-76336123-allele835846-308	INS	307	NA	0.0,0.0,0.012896825396825396,0.0,0.0	0.00188759	NA	NA	NA	NA	NA	NA	NA	NA	NA	No	NA	HPRC,HGSVC,1KG-ONT	Yes	NA	NA	NA	NA	NA	NA
chr8:76336123	chr8-76336123-allele835839-333	INS	332	NA	0.0030257186081694403,0.0,0.0,0.0,0.0	0.00520636	NA	NA	NA	NA	NA	NA	NA	NA	NA	No	NA	HPRC,HGSVC,1KG-ONT	Yes	NA	NA	NA	NA	NA	NA
chr8:76336123	chr8-76336123-allele835826-320	INS	319	NA	0.0037821482602118004,0.0,0.0,0.0009940357852882703,0.0	0.00462462	NA	NA	NA	NA	NA	NA	NA	NA	NA	No	NA	HPRC,HGSVC,1KG-ONT	Yes	NA	NA	NA	NA	NA	NA
chr8:76336123	chr8-76336123-allele835833-319	INS	318	NA	0.0022692889561270802,0.001440922190201729,0.0,0.0,0.0	0.0019853	NA	NA	NA	NA	NA	NA	NA	NA	NA	No	NA	HPRC,HGSVC,1KG-ONT	Yes	NA	NA	NA	NA	NA	NA
chr8:76336123	chr8-76336123-allele835823-307	INS	306	NA	0.0037821482602118004,0.0,0.0,0.0,0.0	0.00663171	NA	NA	NA	NA	NA	NA	NA	NA	NA	No	NA	HPRC,HGSVC,1KG-ONT	Yes	NA	NA	NA	NA	NA	NA
chr8:76336123	chr8-76336123-allele835830-325	INS	324	NA	0.018154311649016642,0.001440922190201729,0.005952380952380952,0.0,0.0	0.0206713	NA	NA	NA	NA	NA	NA	NA	NA	NA	No	NA	HPRC,HGSVC,1KG-ONT	Yes	NA	NA	NA	NA	NA	NA
chr8:76336123	chr8-76336123-allele835847-346	INS	345	NA	0.0007564296520423601,0.0,0.0,0.0,0.0	0.000918741	NA	NA	NA	NA	NA	NA	NA	NA	NA	No	NA	HPRC,HGSVC,1KG-ONT	Yes	NA	NA	NA	NA	NA	NA
chr8:76336123	chr8-76336123-allele835828-324	INS	323	NA	0.00680786686838124,0.001440922190201729,0.0,0.0,0.0	0.0101459	NA	NA	NA	NA	NA	NA	NA	NA	NA	No	NA	HPRC,HGSVC,1KG-ONT	Yes	NA	NA	NA	NA	NA	NA
chr8:76336123	chr8-76336123-allele835832-328	INS	327	NA	0.0,0.0,0.000992063492063492,0.0,0.0	NA	NA	NA	NA	NA	NA	NA	NA	NA	NA	No	NA	HPRC,HGSVC,1KG-ONT	Yes	NA	NA	NA	NA	NA	NA
chr8:76338853	chr8-76338853-allele835865-1	DEL	50	NA	0.0022692889561270802,0.001440922190201729,0.0,0.0,0.0	0.0019853	NA	NA	NA	NA	NA	NA	NA	NA	NA	No	NA	No	No	NA	NA	NA	NA	NA	NA
chr8:76348840	chr8-76348840-allele835950-78	INS	77	NA	0.0022692889561270802,0.001440922190201729,0.0,0.0,0.0	0.0019853	NA	NA	NA	NA	NA	NA	NA	NA	NA	No	NA	No	Yes	NA	NA	NA	NA	NA	NA
chr8:76425146	chr8-76425146-allele836714-1	DEL	1045	0.979385	0.5801815431164902,0.5763688760806917,0.5982142857142857,0.6153081510934394,0.5797546012269938	NA	NA	NA	NA	NA	NA	NA	NA	NA	NA	No	NA	HPRC,HGSVC,1KG-ONT	Yes	NA	Medication use (beta blocking agents)(RNU2-54P - LINC01111, rs7820612, 2E-8, 0.5827804134937482),Systolic blood pressure (MTAG)(LINC01111, rs9298280, 3E-10, 0.8124686559645123),Body mass index(LINC01111, rs4357263, 2E-9, 0.8131602916961322),Body mass index(LINC01111, rs4357263, 7E-16, 0.8131602916961322),Body mass index (MTAG)(LINC01111, rs7010763, 1E-13, 0.737041900656711)	Adhesive capsulitis of left shoulder(0.85%, 3.45%, 0.24, [0.07;0.8], 0.026316),Atrial fibrillation(4.13%, 0.69%, 6.2, [0.84;45.85], 0.0453),Benign neoplasm of ascending colon(2.84%, 6.90%, 0.4, [0.18;0.86], 0.024433),Hyperglycemia due to type 2 diabetes mellitus(7.25%, 12.41%, 0.55, [0.31;0.98], 0.045276),Intervertebral disc prolapse(1.56%, 4.83%, 0.31, [0.12;0.82], 0.022269),Mild hyperemesis gravidarum(1.14%, 4.83%, 0.23, [0.08;0.64], 0.007103),Mixed hyperlipidemia(11.81%, 5.52%, 2.29, [1.08;4.85], 0.02641),Morbid obesity(21.34%, 30.34%, 0.62, [0.42;0.93], 0.022454),Pre-eclampsia(1.00%, 3.45%, 0.28, [0.09;0.9], 0.039021)	NA	NA	NA
chr8:76444545	chr8-76444545-allele836888-958	INS	957	NA	0.0007564296520423601,0.0,0.0,0.0,0.0	0.000918741	NA	NA	NA	NA	NA	NA	NA	NA	NA	No	NA	HPRC,HGSVC	No	NA	NA	NA	NA	NA	NA
chr8:76444545	chr8-76444545-allele836889-814	INS	813	NA	0.00832072617246596,0.0,0.0,0.0,0.0	0.0151436	NA	NA	NA	NA	NA	NA	NA	NA	NA	No	NA	HPRC,HGSVC	No	NA	NA	NA	NA	NA	NA
chr8:76444545	chr8-76444545-allele836885-566	INS	565	NA	0.024205748865355523,0.05475504322766571,0.040674603174603176,0.039761431411530816,0.03578732106339468	0.00378144	NA	NA	NA	NA	NA	NA	NA	NA	NA	No	NA	HPRC,HGSVC,1KG-ONT	No	NA	NA	NA	NA	NA	NA
chr8:76444545	chr8-76444545-allele836886-596	INS	595	NA	0.0,0.001440922190201729,0.001984126984126984,0.0009940357852882703,0.003067484662576687	0.000778337	NA	NA	NA	NA	NA	NA	NA	NA	NA	No	NA	HPRC,HGSVC,1KG-ONT	No	NA	NA	NA	NA	NA	NA
chr8:76444545	chr8-76444545-allele836887-904	INS	903	NA	0.030257186081694403,0.010086455331412104,0.0,0.0,0.0	0.0416181	NA	NA	NA	NA	NA	NA	NA	NA	NA	No	NA	HPRC,HGSVC	No	NA	NA	NA	NA	NA	NA
chr8:76444545	chr8-76444545-allele836884-910	INS	909	NA	0.0,0.01729106628242075,0.000992063492063492,0.0009940357852882703,0.0010224948875255625	0.0022576	NA	NA	NA	NA	NA	NA	NA	NA	NA	No	NA	HPRC,HGSVC	No	NA	NA	NA	NA	NA	NA
chr8:76444545	chr8-76444545-allele836883-566	INS	565	NA	0.0007564296520423601,0.001440922190201729,0.0,0.0,0.0	NA	NA	NA	NA	NA	NA	NA	NA	NA	NA	No	NA	HPRC,HGSVC,1KG-ONT	No	NA	NA	NA	NA	NA	NA
chr8:76444549	chr8-76444549-allele836899-644	INS	643	NA	0.0007564296520423601,0.0,0.0,0.0,0.0	0.000918741	NA	NA	NA	NA	NA	NA	NA	NA	NA	No	NA	HPRC,HGSVC,1KG-ONT	No	NA	NA	NA	NA	NA	NA
chr8:76444549	chr8-76444549-allele836896-780	INS	779	NA	0.006051437216338881,0.0,0.0,0.0,0.0	0.0107687	NA	NA	NA	NA	NA	NA	NA	NA	NA	No	NA	HPRC,HGSVC,1KG-ONT	No	NA	NA	NA	NA	NA	NA
chr8:76444549	chr8-76444549-allele836894-758	INS	757	NA	0.0030257186081694403,0.001440922190201729,0.0,0.0,0.0	0.00328379	NA	NA	NA	NA	NA	NA	NA	NA	NA	No	NA	HPRC,HGSVC,1KG-ONT	No	NA	NA	NA	NA	NA	NA
chr8:76444549	chr8-76444549-allele836898-876	INS	875	NA	0.037065052950075644,0.004322766570605188,0.0,0.0,0.006134969325153374	0.0502522	NA	NA	NA	NA	NA	NA	NA	NA	NA	No	NA	HPRC,HGSVC	No	NA	NA	NA	NA	NA	NA
chr8:76444549	chr8-76444549-allele836895-680	INS	679	NA	0.0,0.0,0.0,0.006958250497017893,0.0	0.000778337	NA	NA	NA	NA	NA	NA	NA	NA	NA	No	NA	HPRC,HGSVC,1KG-ONT	No	NA	NA	NA	NA	NA	NA
chr8:76444549	chr8-76444549-allele836897-828	INS	827	NA	0.012859304084720122,0.002881844380403458,0.0,0.0,0.0	0.0193295	NA	NA	NA	NA	NA	NA	NA	NA	NA	No	NA	HPRC,HGSVC	No	NA	NA	NA	NA	NA	NA
chr8:76444612	chr8-76444612-allele836921-339	INS	338	NA	0.00529500756429652,0.0,0.01488095238095238,0.0,0.002044989775051125	NA	NA	NA	NA	NA	NA	NA	NA	NA	NA	No	NA	HPRC,HGSVC,1KG-ONT	No	NA	NA	NA	NA	NA	NA
chr8:76444612	chr8-76444612-allele836960-545	INS	544	NA	0.0037821482602118004,0.0,0.0,0.0,0.009202453987730062	NA	NA	NA	NA	NA	NA	NA	NA	NA	NA	No	NA	HPRC,HGSVC,1KG-ONT	No	NA	NA	NA	NA	NA	NA
chr8:76444612	chr8-76444612-allele836950-537	INS	536	NA	0.0030257186081694403,0.0,0.000992063492063492,0.0,0.0	0.00328379	NA	NA	NA	NA	NA	NA	NA	NA	NA	No	NA	HPRC,HGSVC,1KG-ONT	No	NA	NA	NA	NA	NA	NA
chr8:76444612	chr8-76444612-allele836956-515	INS	514	NA	0.0007564296520423601,0.0,0.0,0.0,0.0	0.000918741	NA	NA	NA	NA	NA	NA	NA	NA	NA	No	NA	HPRC,HGSVC,1KG-ONT	No	NA	NA	NA	NA	NA	NA
chr8:76444612	chr8-76444612-allele836922-549	INS	548	NA	0.031013615733736764,0.002881844380403458,0.006944444444444444,0.004970178926441352,0.0	0.0329181	NA	NA	NA	NA	NA	NA	NA	NA	NA	No	NA	HPRC,HGSVC,1KG-ONT	No	NA	NA	NA	NA	NA	NA
chr8:76444612	chr8-76444612-allele836920-635	INS	634	NA	0.03479576399394856,0.007204610951008645,0.028769841269841268,0.006958250497017893,0.02965235173824131	0.00497673	NA	NA	NA	NA	NA	NA	NA	NA	NA	No	NA	HPRC,HGSVC,1KG-ONT	No	NA	NA	NA	NA	NA	NA
chr8:76444612	chr8-76444612-allele836941-681	INS	680	NA	0.02042360060514372,0.005763688760806916,0.0,0.003976143141153081,0.003067484662576687	0.0194267	NA	NA	NA	NA	NA	NA	NA	NA	NA	No	NA	HPRC,HGSVC,1KG-ONT	No	NA	NA	NA	NA	NA	NA
chr8:76444612	chr8-76444612-allele836951-515	INS	514	NA	0.0030257186081694403,0.001440922190201729,0.0,0.0,0.0	0.00328379	NA	NA	NA	NA	NA	NA	NA	NA	NA	No	NA	HPRC,HGSVC,1KG-ONT	No	NA	NA	NA	NA	NA	NA
chr8:76444612	chr8-76444612-allele836927-597	INS	596	NA	0.047655068078668684,0.005763688760806916,0.0,0.0,0.0	0.0777646	NA	NA	NA	NA	NA	NA	NA	NA	NA	No	NA	HPRC,HGSVC,1KG-ONT	No	NA	NA	NA	NA	NA	NA
chr8:76444612	chr8-76444612-allele836939-503	INS	502	NA	0.006051437216338881,0.002881844380403458,0.0,0.0009940357852882703,0.007157464212678937	0.00104337	NA	NA	NA	NA	NA	NA	NA	NA	NA	No	NA	HPRC,HGSVC,1KG-ONT	No	NA	NA	NA	NA	NA	NA
chr8:76444612	chr8-76444612-allele836959-577	INS	576	NA	0.0022692889561270802,0.0,0.0,0.0,0.0	0.00377908	NA	NA	NA	NA	NA	NA	NA	NA	NA	No	NA	HPRC,HGSVC,1KG-ONT	No	NA	NA	NA	NA	NA	NA
chr8:76444612	chr8-76444612-allele836949-579	INS	578	NA	0.0015128593040847202,0.025936599423631124,0.0,0.016898608349900597,0.007157464212678937	0.00508189	NA	NA	NA	NA	NA	NA	NA	NA	NA	No	NA	HPRC,HGSVC,1KG-ONT	No	NA	NA	NA	NA	NA	NA
chr8:76444612	chr8-76444612-allele836957-691	INS	690	NA	0.0015128593040847202,0.01585014409221902,0.023809523809523808,0.013916500994035786,0.03067484662576687	0.0118522	NA	NA	NA	NA	NA	NA	NA	NA	NA	No	NA	HPRC,HGSVC,1KG-ONT	No	NA	NA	NA	NA	NA	NA
chr8:76444612	chr8-76444612-allele836925-567	INS	566	NA	0.018910741301059002,0.001440922190201729,0.0,0.0,0.0	0.0324724	NA	NA	NA	NA	NA	NA	NA	NA	NA	No	NA	HPRC,HGSVC,1KG-ONT	No	NA	NA	NA	NA	NA	NA
chr8:76444612	chr8-76444612-allele836936-537	INS	536	NA	0.014372163388804841,0.01440922190201729,0.000992063492063492,0.012922465208747515,0.002044989775051125	0.00249461	NA	NA	NA	NA	NA	NA	NA	NA	NA	No	NA	HPRC,HGSVC,1KG-ONT	No	NA	NA	NA	NA	NA	NA
chr8:76444612	chr8-76444612-allele836955-607	INS	606	NA	0.006051437216338881,0.002881844380403458,0.01488095238095238,0.0009940357852882703,0.0	NA	NA	NA	NA	NA	NA	NA	NA	NA	NA	No	NA	HPRC,HGSVC,1KG-ONT	No	NA	NA	NA	NA	NA	NA
chr8:76444612	chr8-76444612-allele836929-747	INS	746	NA	0.028744326777609682,0.008645533141210375,0.018849206349206348,0.018886679920477135,0.014314928425357873	0.00395493	NA	NA	NA	NA	NA	NA	NA	NA	NA	No	NA	HPRC,HGSVC,1KG-ONT	No	NA	NA	NA	NA	NA	NA
chr8:76444612	chr8-76444612-allele836928-687	INS	686	NA	0.007564296520423601,0.004322766570605188,0.0,0.0,0.0010224948875255625	0.00698807	NA	NA	NA	NA	NA	NA	NA	NA	NA	No	NA	HPRC,HGSVC,1KG-ONT	No	NA	NA	NA	NA	NA	NA
chr8:76444612	chr8-76444612-allele836937-547	INS	546	NA	0.03328290468986384,0.13256484149855907,0.10813492063492064,0.08449304174950298,0.15439672801635992	0.0403006	NA	NA	NA	NA	NA	NA	NA	NA	NA	No	NA	HPRC,HGSVC,1KG-ONT	No	NA	NA	NA	NA	NA	NA
chr8:76444612	chr8-76444612-allele836954-657	INS	656	NA	0.01664145234493192,0.001440922190201729,0.0,0.0,0.0	0.0283054	NA	NA	NA	NA	NA	NA	NA	NA	NA	No	NA	HPRC,HGSVC,1KG-ONT	No	NA	NA	NA	NA	NA	NA
chr8:76444612	chr8-76444612-allele836948-597	INS	596	NA	0.0045385779122541605,0.0,0.0,0.0,0.0	0.00805514	NA	NA	NA	NA	NA	NA	NA	NA	NA	No	NA	HPRC,HGSVC,1KG-ONT	No	NA	NA	NA	NA	NA	NA
chr8:76444612	chr8-76444612-allele836945-577	INS	576	NA	0.02042360060514372,0.0,0.0,0.0009940357852882703,0.0	0.0352427	NA	NA	NA	NA	NA	NA	NA	NA	NA	No	NA	HPRC,HGSVC,1KG-ONT	No	NA	NA	NA	NA	NA	NA
chr8:76444612	chr8-76444612-allele836938-792	INS	791	NA	0.0022692889561270802,0.04755043227665706,0.03670634920634921,0.003976143141153081,0.024539877300613498	0.0143252	NA	NA	NA	NA	NA	NA	NA	NA	NA	No	NA	HPRC,HGSVC	No	NA	NA	NA	NA	NA	NA
chr8:76444612	chr8-76444612-allele836944-537	INS	536	NA	0.018910741301059002,0.011527377521613832,0.0,0.007952286282306162,0.00408997955010225	0.00964547	NA	NA	NA	NA	NA	NA	NA	NA	NA	No	NA	HPRC,HGSVC,1KG-ONT	No	NA	NA	NA	NA	NA	NA
chr8:76444612	chr8-76444612-allele836963-765	INS	764	NA	0.0030257186081694403,0.007204610951008645,0.14186507936507936,0.0019880715705765406,0.002044989775051125	0.0230723	NA	NA	NA	NA	NA	NA	NA	NA	NA	No	NA	HPRC,HGSVC,1KG-ONT	No	NA	NA	NA	NA	NA	NA
chr8:76444612	chr8-76444612-allele836933-694	INS	693	NA	0.0045385779122541605,0.020172910662824207,0.005952380952380952,0.018886679920477135,0.009202453987730062	0.00284167	NA	NA	NA	NA	NA	NA	NA	NA	NA	No	NA	HPRC,HGSVC,1KG-ONT	No	NA	NA	NA	NA	NA	NA
chr8:76444612	chr8-76444612-allele836953-573	INS	572	NA	0.0,0.03170028818443804,0.0,0.030815109343936383,0.007157464212678937	0.0105998	NA	NA	NA	NA	NA	NA	NA	NA	NA	No	NA	HPRC,HGSVC,1KG-ONT	No	NA	NA	NA	NA	NA	NA
chr8:76444612	chr8-76444612-allele836924-447	INS	446	NA	0.0045385779122541605,0.0,0.0,0.0,0.0	0.00805514	NA	NA	NA	NA	NA	NA	NA	NA	NA	No	NA	HPRC,HGSVC,1KG-ONT	No	NA	NA	NA	NA	NA	NA
chr8:76444612	chr8-76444612-allele836934-715	INS	714	NA	0.0037821482602118004,0.007204610951008645,0.01984126984126984,0.02982107355864811,0.024539877300613498	0.00889299	NA	NA	NA	NA	NA	NA	NA	NA	NA	No	NA	HPRC,HGSVC,1KG-ONT	No	NA	NA	NA	NA	NA	NA
chr8:76444612	chr8-76444612-allele836940-747	INS	746	NA	0.0,0.0,0.025793650793650792,0.0009940357852882703,0.0010224948875255625	0.00466581	NA	NA	NA	NA	NA	NA	NA	NA	NA	No	NA	HPRC,HGSVC,1KG-ONT	No	NA	NA	NA	NA	NA	NA
chr8:76444612	chr8-76444612-allele836952-767	INS	766	NA	0.0007564296520423601,0.012968299711815562,0.0,0.010934393638170975,0.014314928425357873	0.00458414	NA	NA	NA	NA	NA	NA	NA	NA	NA	No	NA	HPRC,HGSVC,1KG-ONT	No	NA	NA	NA	NA	NA	NA
chr8:76444612	chr8-76444612-allele836946-609	INS	608	NA	0.0037821482602118004,0.069164265129683,0.0,0.11332007952286283,0.03067484662576687	0.029771	NA	NA	NA	NA	NA	NA	NA	NA	NA	No	NA	HPRC,HGSVC,1KG-ONT	No	NA	NA	NA	NA	NA	NA
chr8:76444612	chr8-76444612-allele836926-579	INS	578	NA	0.009077155824508321,0.012968299711815562,0.002976190476190476,0.03180914512922465,0.044989775051124746	0.00503407	NA	NA	NA	NA	NA	NA	NA	NA	NA	No	NA	HPRC,HGSVC,1KG-ONT	No	NA	NA	NA	NA	NA	NA
chr8:76444612	chr8-76444612-allele836958-573	INS	572	NA	0.0,0.001440922190201729,0.0,0.0,0.0	NA	NA	NA	NA	NA	NA	NA	NA	NA	NA	No	NA	HPRC,HGSVC,1KG-ONT	No	NA	NA	NA	NA	NA	NA
chr8:76444612	chr8-76444612-allele836923-603	INS	602	NA	0.007564296520423601,0.06340057636887608,0.008928571428571428,0.12823061630218688,0.11042944785276074	0.0432161	NA	NA	NA	NA	NA	NA	NA	NA	NA	No	NA	HPRC,HGSVC,1KG-ONT	No	NA	NA	NA	NA	NA	NA
chr8:76444612	chr8-76444612-allele836935-947	INS	946	NA	0.0030257186081694403,0.001440922190201729,0.0,0.0,0.0	0.00328379	NA	NA	NA	NA	NA	NA	NA	NA	NA	No	NA	HPRC,HGSVC	No	NA	NA	NA	NA	NA	NA
chr8:76444621	chr8-76444621-allele836975-945	INS	944	NA	0.0,0.001440922190201729,0.0,0.0,0.0	NA	NA	NA	NA	NA	NA	NA	NA	NA	NA	No	NA	HPRC,HGSVC	No	NA	NA	NA	NA	NA	NA
chr8:76444621	chr8-76444621-allele836970-975	INS	974	NA	0.019667170953101363,0.0,0.006944444444444444,0.0009940357852882703,0.0010224948875255625	0.0205792	NA	NA	NA	NA	NA	NA	NA	NA	NA	No	NA	HPRC,HGSVC	No	NA	NA	NA	NA	NA	NA
chr8:76444621	chr8-76444621-allele836988-969	INS	968	NA	0.0113464447806354,0.008645533141210375,0.0,0.0,0.0	0.0106805	NA	NA	NA	NA	NA	NA	NA	NA	NA	No	NA	HPRC,HGSVC	No	NA	NA	NA	NA	NA	NA
chr8:76444621	chr8-76444621-allele836976-915	INS	914	NA	0.0,0.0,0.005952380952380952,0.0,0.0	0.000593574	NA	NA	NA	NA	NA	NA	NA	NA	NA	No	NA	HPRC,HGSVC	No	NA	NA	NA	NA	NA	NA
chr8:76444621	chr8-76444621-allele836983-969	INS	968	NA	0.0,0.0,0.005952380952380952,0.0,0.0	0.000593574	NA	NA	NA	NA	NA	NA	NA	NA	NA	No	NA	HPRC,HGSVC	No	NA	NA	NA	NA	NA	NA
chr8:76444621	chr8-76444621-allele836973-975	INS	974	NA	0.0,0.0,0.005952380952380952,0.0,0.0	0.000593574	NA	NA	NA	NA	NA	NA	NA	NA	NA	No	NA	HPRC,HGSVC	No	NA	NA	NA	NA	NA	NA
chr8:76444621	chr8-76444621-allele836967-945	INS	944	NA	0.05597579425113464,0.011527377521613832,0.025793650793650792,0.0,0.002044989775051125	0.0476682	NA	NA	NA	NA	NA	NA	NA	NA	NA	No	NA	HPRC,HGSVC	No	NA	NA	NA	NA	NA	NA
chr8:76444621	chr8-76444621-allele836968-1005	INS	1004	NA	0.006051437216338881,0.0,0.0,0.0,0.0	0.0108963	NA	NA	NA	NA	NA	NA	NA	NA	NA	No	NA	HPRC,HGSVC	No	NA	NA	NA	NA	NA	NA
chr8:76444636	chr8-76444636-allele836991-745	INS	744	NA	0.030257186081694403,0.21757925072046108,0.37896825396825395,0.2345924453280318,0.2331288343558282	0.158104	NA	NA	NA	NA	NA	NA	NA	NA	NA	No	NA	HPRC,HGSVC,1KG-ONT	No	NA	NA	NA	NA	NA	NA
chr8:76444642	chr8-76444642-allele837018-713	INS	712	NA	0.0007564296520423601,0.008645533141210375,0.0,0.0,0.0	NA	NA	NA	NA	NA	NA	NA	NA	NA	NA	No	NA	HPRC,HGSVC,1KG-ONT	No	NA	NA	NA	NA	NA	NA
chr8:76444642	chr8-76444642-allele837004-734	INS	733	NA	0.0015128593040847202,0.0,0.0,0.0,0.0	0.00234988	NA	NA	NA	NA	NA	NA	NA	NA	NA	No	NA	HPRC,HGSVC,1KG-ONT	No	NA	NA	NA	NA	NA	NA
chr8:76444642	chr8-76444642-allele837022-743	INS	742	NA	0.0022692889561270802,0.0,0.00496031746031746,0.010934393638170975,0.018404907975460124	0.00275543	NA	NA	NA	NA	NA	NA	NA	NA	NA	No	NA	HPRC,HGSVC,1KG-ONT	No	NA	NA	NA	NA	NA	NA
chr8:76444642	chr8-76444642-allele836998-741	INS	740	NA	0.00680786686838124,0.011527377521613832,0.0,0.002982107355864811,0.00408997955010225	0.000231526	NA	NA	NA	NA	NA	NA	NA	NA	NA	No	NA	HPRC,HGSVC,1KG-ONT	No	NA	NA	NA	NA	NA	NA
chr8:76444642	chr8-76444642-allele836999-713	INS	712	NA	0.0022692889561270802,0.0,0.0,0.0,0.0	0.00377908	NA	NA	NA	NA	NA	NA	NA	NA	NA	No	NA	HPRC,HGSVC,1KG-ONT	No	NA	NA	NA	NA	NA	NA
chr8:76444642	chr8-76444642-allele836994-713	INS	712	NA	0.0226928895612708,0.11239193083573487,0.06349206349206349,0.06262425447316103,0.044989775051124746	0.018387	NA	NA	NA	NA	NA	NA	NA	NA	NA	No	NA	HPRC,HGSVC,1KG-ONT	No	NA	NA	NA	NA	NA	NA
chr8:76444642	chr8-76444642-allele837008-713	INS	712	NA	0.0007564296520423601,0.0,0.0,0.0,0.0	0.000918741	NA	NA	NA	NA	NA	NA	NA	NA	NA	No	NA	HPRC,HGSVC,1KG-ONT	No	NA	NA	NA	NA	NA	NA
chr8:76444642	chr8-76444642-allele836997-743	INS	742	NA	0.0015128593040847202,0.008645533141210375,0.0,0.0,0.0	NA	NA	NA	NA	NA	NA	NA	NA	NA	NA	No	NA	HPRC,HGSVC,1KG-ONT	No	NA	NA	NA	NA	NA	NA
chr8:76444642	chr8-76444642-allele837012-713	INS	712	NA	0.0007564296520423601,0.005763688760806916,0.008928571428571428,0.012922465208747515,0.02044989775051125	0.00681081	NA	NA	NA	NA	NA	NA	NA	NA	NA	No	NA	HPRC,HGSVC,1KG-ONT	No	NA	NA	NA	NA	NA	NA
chr8:76444642	chr8-76444642-allele837005-681	INS	680	NA	0.0,0.001440922190201729,0.0,0.010934393638170975,0.007157464212678937	0.00294382	NA	NA	NA	NA	NA	NA	NA	NA	NA	No	NA	HPRC,HGSVC,1KG-ONT	No	NA	NA	NA	NA	NA	NA
chr8:76444642	chr8-76444642-allele837006-711	INS	710	NA	0.0,0.01440922190201729,0.003968253968253968,0.012922465208747515,0.041922290388548056	0.0120797	NA	NA	NA	NA	NA	NA	NA	NA	NA	No	NA	HPRC,HGSVC,1KG-ONT	No	NA	NA	NA	NA	NA	NA
chr8:76444642	chr8-76444642-allele837002-719	INS	718	NA	0.0,0.008645533141210375,0.0,0.012922465208747515,0.0081799591002045	0.00436592	NA	NA	NA	NA	NA	NA	NA	NA	NA	No	NA	HPRC,HGSVC,1KG-ONT	No	NA	NA	NA	NA	NA	NA
chr8:76444642	chr8-76444642-allele837009-709	INS	708	NA	0.0,0.0,0.000992063492063492,0.0,0.0	NA	NA	NA	NA	NA	NA	NA	NA	NA	NA	No	NA	HPRC,HGSVC,1KG-ONT	No	NA	NA	NA	NA	NA	NA
chr8:76444642	chr8-76444642-allele837007-593	INS	592	NA	0.0015128593040847202,0.0,0.0,0.0,0.0	0.00234988	NA	NA	NA	NA	NA	NA	NA	NA	NA	No	NA	HPRC,HGSVC,1KG-ONT	No	NA	NA	NA	NA	NA	NA
chr8:76444642	chr8-76444642-allele837020-673	INS	672	NA	0.0,0.0,0.006944444444444444,0.0019880715705765406,0.0	0.0010336	NA	NA	NA	NA	NA	NA	NA	NA	NA	No	NA	HPRC,HGSVC,1KG-ONT	No	NA	NA	NA	NA	NA	NA
chr8:76444642	chr8-76444642-allele836995-767	INS	766	NA	0.00529500756429652,0.07780979827089338,0.2867063492063492,0.030815109343936383,0.06134969325153374	0.0745264	NA	NA	NA	NA	NA	NA	NA	NA	NA	No	NA	HPRC,HGSVC,1KG-ONT	No	NA	NA	NA	NA	NA	NA
chr8:76444642	chr8-76444642-allele836992-727	INS	726	NA	0.006051437216338881,0.002881844380403458,0.005952380952380952,0.0019880715705765406,0.0010224948875255625	0.000732246	NA	NA	NA	NA	NA	NA	NA	NA	NA	No	NA	HPRC,HGSVC,1KG-ONT	No	NA	NA	NA	NA	NA	NA
chr8:76444642	chr8-76444642-allele836993-704	INS	703	NA	0.025718608169440244,0.005763688760806916,0.011904761904761904,0.003976143141153081,0.002044989775051125	0.0169197	NA	NA	NA	NA	NA	NA	NA	NA	NA	No	NA	HPRC,HGSVC,1KG-ONT	No	NA	NA	NA	NA	NA	NA
chr8:76444642	chr8-76444642-allele837014-674	INS	673	NA	0.0015128593040847202,0.007204610951008645,0.0,0.0,0.0	NA	NA	NA	NA	NA	NA	NA	NA	NA	NA	No	NA	HPRC,HGSVC,1KG-ONT	No	NA	NA	NA	NA	NA	NA
chr8:76444649	chr8-76444649-allele837025-249	INS	248	NA	0.0045385779122541605,0.0,0.0,0.0,0.0	0.00805514	NA	NA	NA	NA	NA	NA	NA	NA	NA	No	NA	HPRC,HGSVC,1KG-ONT	No	NA	NA	NA	NA	NA	NA
chr8:76444675	chr8-76444675-allele837029-657	INS	656	NA	0.05068078668683813,0.004322766570605188,0.00992063492063492,0.0009940357852882703,0.0010224948875255625	0.0643121	NA	NA	NA	NA	NA	NA	NA	NA	NA	No	NA	HPRC,HGSVC,1KG-ONT	No	NA	NA	NA	NA	NA	NA
chr8:76444675	chr8-76444675-allele837030-717	INS	716	NA	0.0007564296520423601,0.0,0.0,0.0,0.0	0.000918741	NA	NA	NA	NA	NA	NA	NA	NA	NA	No	NA	HPRC,HGSVC,1KG-ONT	No	NA	NA	NA	NA	NA	NA
chr8:76444675	chr8-76444675-allele837036-551	INS	550	NA	0.0007564296520423601,0.0,0.0,0.0,0.0	0.000918741	NA	NA	NA	NA	NA	NA	NA	NA	NA	No	NA	HPRC,HGSVC,1KG-ONT	No	NA	NA	NA	NA	NA	NA
chr8:76444675	chr8-76444675-allele837034-550	INS	549	NA	0.0015128593040847202,0.0,0.008928571428571428,0.0,0.0	NA	NA	NA	NA	NA	NA	NA	NA	NA	NA	No	NA	HPRC,HGSVC,1KG-ONT	No	NA	NA	NA	NA	NA	NA
chr8:76444675	chr8-76444675-allele837035-657	INS	656	NA	0.0007564296520423601,0.0,0.0,0.0,0.0	0.000918741	NA	NA	NA	NA	NA	NA	NA	NA	NA	No	NA	HPRC,HGSVC,1KG-ONT	No	NA	NA	NA	NA	NA	NA
chr8:76444675	chr8-76444675-allele837038-567	INS	566	NA	0.0015128593040847202,0.0,0.0,0.0,0.0	0.00234988	NA	NA	NA	NA	NA	NA	NA	NA	NA	No	NA	HPRC,HGSVC,1KG-ONT	No	NA	NA	NA	NA	NA	NA
chr8:76444675	chr8-76444675-allele837032-687	INS	686	NA	0.00680786686838124,0.0,0.0,0.0,0.0	0.0123139	NA	NA	NA	NA	NA	NA	NA	NA	NA	No	NA	HPRC,HGSVC,1KG-ONT	No	NA	NA	NA	NA	NA	NA
chr8:76447289	chr8-76447289-allele837080-1	DEL	50	NA	0.0045385779122541605,0.001440922190201729,0.0,0.0,0.0	0.00598883	NA	NA	NA	NA	NA	NA	NA	NA	NA	No	NA	HPRC	Yes	NA	NA	NA	NA	NA	NA
chr8:76549426	chr8-76549426-allele837573-1	DEL	90	NA	0.0015128593040847202,0.0,0.0,0.0,0.0	0.00234988	NA	NA	NA	NA	NA	NA	NA	NA	NA	No	NA	No	Yes	NA	NA	NA	NA	NA	NA
chr8:76565368	chr8-76565368-allele837736-1	DEL	103	NA	0.0022692889561270802,0.0,0.000992063492063492,0.0,0.0	0.0019853	NA	NA	NA	NA	NA	NA	NA	NA	NA	No	NA	HPRC,HGSVC	No	NA	NA	NA	NA	NA	NA
chr8:76565396	chr8-76565396-allele837742-1	DEL	96	NA	0.22617246596066565,0.34438040345821325,0.2509920634920635,0.13220675944333996,0.15337423312883436	0.000222282	NA	NA	NA	NA	NA	NA	NA	NA	NA	No	NA	HPRC,HGSVC	No	NA	NA	NA	NA	NA	NA
chr8:76565411	chr8-76565411-allele837749-1	DEL	169	NA	0.0037821482602118004,0.0,0.0,0.0,0.0	0.00663171	NA	NA	NA	NA	NA	NA	NA	NA	NA	No	NA	HPRC,HGSVC,1KG-ONT	No	NA	NA	NA	NA	NA	NA
chr8:76565417	chr8-76565417-allele837768-246	INS	245	NA	0.0015128593040847202,0.001440922190201729,0.0,0.0,0.0	0.00077342	NA	NA	NA	NA	NA	NA	NA	NA	NA	No	NA	HPRC,HGSVC,1KG-ONT	Yes	NA	NA	NA	NA	NA	NA
chr8:76565417	chr8-76565417-allele837752-88	INS	87	NA	0.0030257186081694403,0.001440922190201729,0.0,0.0,0.0	0.00328379	NA	NA	NA	NA	NA	NA	NA	NA	NA	No	NA	HPRC,HGSVC	Yes	NA	NA	NA	NA	NA	NA
chr8:76565417	chr8-76565417-allele837762-99	INS	98	NA	0.0045385779122541605,0.001440922190201729,0.0,0.0,0.0	0.00598883	NA	NA	NA	NA	NA	NA	NA	NA	NA	No	NA	HPRC,HGSVC	Yes	NA	NA	NA	NA	NA	NA
chr8:76565417	chr8-76565417-allele837751-59	INS	58	NA	0.0,0.010086455331412104,0.02976190476190476,0.0,0.002044989775051125	0.00662851	NA	NA	NA	NA	NA	NA	NA	NA	NA	No	NA	HPRC,HGSVC,1KG-ONT	Yes	NA	NA	NA	NA	NA	NA
chr8:76565417	chr8-76565417-allele837777-246	INS	245	NA	0.00529500756429652,0.0,0.0,0.0,0.0	0.00947665	NA	NA	NA	NA	NA	NA	NA	NA	NA	No	NA	HPRC,HGSVC,1KG-ONT	Yes	NA	NA	NA	NA	NA	NA
chr8:76565417	chr8-76565417-allele837764-262	INS	261	NA	0.01588502269288956,0.004322766570605188,0.0,0.0,0.0	0.022978	NA	NA	NA	NA	NA	NA	NA	NA	NA	No	NA	HPRC,HGSVC,1KG-ONT	Yes	NA	NA	NA	NA	NA	NA
chr8:76565417	chr8-76565417-allele837776-262	INS	261	NA	0.0007564296520423601,0.0,0.0,0.0,0.0	0.000918741	NA	NA	NA	NA	NA	NA	NA	NA	NA	No	NA	HPRC,HGSVC,1KG-ONT	Yes	NA	NA	NA	NA	NA	NA
chr8:76565417	chr8-76565417-allele837754-204	INS	203	NA	0.0015128593040847202,0.001440922190201729,0.0,0.0,0.0	0.00077342	NA	NA	NA	NA	NA	NA	NA	NA	NA	No	NA	HPRC,HGSVC,1KG-ONT	Yes	NA	NA	NA	NA	NA	NA
chr8:76565417	chr8-76565417-allele837755-80	INS	79	NA	0.0015128593040847202,0.0,0.0,0.0,0.0	0.00234988	NA	NA	NA	NA	NA	NA	NA	NA	NA	No	NA	HPRC,HGSVC,1KG-ONT	Yes	NA	NA	NA	NA	NA	NA
chr8:76565417	chr8-76565417-allele837766-268	INS	267	NA	0.0,0.002881844380403458,0.0,0.0019880715705765406,0.0	0.000224143	NA	NA	NA	NA	NA	NA	NA	NA	NA	No	NA	HPRC,HGSVC,1KG-ONT	Yes	NA	NA	NA	NA	NA	NA
chr8:76565417	chr8-76565417-allele837757-288	INS	287	NA	0.007564296520423601,0.0,0.0,0.0,0.0	0.0137297	NA	NA	NA	NA	NA	NA	NA	NA	NA	No	NA	HPRC,HGSVC,1KG-ONT	Yes	NA	NA	NA	NA	NA	NA
chr8:76565417	chr8-76565417-allele837774-299	INS	298	NA	0.0,0.001440922190201729,0.0,0.0019880715705765406,0.0	3.94758e-05	NA	NA	NA	NA	NA	NA	NA	NA	NA	No	NA	HPRC,HGSVC,1KG-ONT	Yes	NA	NA	NA	NA	NA	NA
chr8:76565421	chr8-76565421-allele837779-1	DEL	159	NA	0.015128593040847202,0.005763688760806916,0.0,0.002982107355864811,0.0010224948875255625	0.0144636	NA	NA	NA	NA	NA	NA	NA	NA	NA	No	NA	HPRC,HGSVC,1KG-ONT	No	NA	NA	NA	NA	NA	NA
chr8:76565429	chr8-76565429-allele837784-1	DEL	151	NA	0.0,0.004322766570605188,0.003968253968253968,0.003976143141153081,0.012269938650306749	0.00373893	NA	NA	NA	NA	NA	NA	NA	NA	NA	No	NA	HPRC,HGSVC,1KG-ONT	No	NA	NA	NA	NA	NA	NA
chr8:76565437	chr8-76565437-allele837788-1	DEL	143	NA	0.0,0.005763688760806916,0.007936507936507936,0.007952286282306162,0.003067484662576687	0.00373893	NA	NA	NA	NA	NA	NA	NA	NA	NA	No	NA	HPRC,HGSVC,1KG-ONT	No	NA	NA	NA	NA	NA	NA
chr8:76565452	chr8-76565452-allele837796-1	DEL	126	NA	0.0007564296520423601,0.0,0.0,0.0009940357852882703,0.0	NA	NA	NA	NA	NA	NA	NA	NA	NA	NA	No	NA	HPRC,HGSVC	No	NA	NA	NA	NA	NA	NA
chr8:76565482	chr8-76565482-allele837808-1	DEL	55	NA	0.1172465960665658,0.018731988472622477,0.001984126984126984,0.003976143141153081,0.0	0.167631	NA	NA	NA	NA	NA	NA	NA	NA	NA	No	NA	HPRC,HGSVC	No	NA	NA	NA	NA	NA	NA
chr8:76565497	chr8-76565497-allele837810-278	INS	277	NA	0.0037821482602118004,0.002881844380403458,0.0,0.0,0.0	0.00324023	NA	NA	NA	NA	NA	NA	NA	NA	NA	No	NA	HPRC,HGSVC,1KG-ONT	Yes	NA	NA	NA	NA	NA	NA
chr8:76565502	chr8-76565502-allele837813-262	INS	261	NA	0.02042360060514372,0.011527377521613832,0.0,0.014910536779324055,0.0081799591002045	0.00574068	NA	NA	NA	NA	NA	NA	NA	NA	NA	No	NA	HPRC,HGSVC,1KG-ONT	Yes	NA	NA	NA	NA	NA	NA
chr8:76565504	chr8-76565504-allele837816-254	INS	253	NA	0.06202723146747353,0.008645533141210375,0.0,0.0,0.0	0.0988027	NA	NA	NA	NA	NA	NA	NA	NA	NA	No	NA	HPRC,HGSVC,1KG-ONT	Yes	NA	NA	NA	NA	NA	NA
chr8:76565504	chr8-76565504-allele837815-225	INS	224	NA	0.01664145234493192,0.004322766570605188,0.0,0.0,0.0	0.0242619	NA	NA	NA	NA	NA	NA	NA	NA	NA	No	NA	HPRC,HGSVC,1KG-ONT	Yes	NA	NA	NA	NA	NA	NA
chr8:76565504	chr8-76565504-allele837817-299	INS	298	NA	0.0,0.001440922190201729,0.0,0.0019880715705765406,0.0	3.94758e-05	NA	NA	NA	NA	NA	NA	NA	NA	NA	No	NA	HPRC,HGSVC,1KG-ONT	Yes	NA	NA	NA	NA	NA	NA
chr8:76644957	chr8-76644957-allele838398-1	DEL	140	NA	0.10287443267776097,0.01729106628242075,0.0,0.004970178926441352,0.003067484662576687	0.143101	NA	NA	NA	NA	NA	NA	NA	NA	NA	No	NA	HPRC,HGSVC	No	NA	NA	NA	NA	NA	NA
chr8:76644957	chr8-76644957-allele838391-197	INS	196	NA	0.012102874432677761,0.001440922190201729,0.0,0.0,0.0	0.0199352	NA	NA	NA	NA	NA	NA	NA	NA	NA	No	NA	No	No	NA	NA	NA	NA	NA	NA
chr8:76644957	chr8-76644957-allele838400-1	DEL	196	NA	0.040090771558245086,0.01440922190201729,0.012896825396825396,0.005964214711729622,0.02044989775051125	0.01731	NA	NA	NA	NA	NA	NA	NA	NA	NA	No	NA	HPRC,HGSVC,1KG-ONT	No	NA	NA	NA	NA	NA	NA
chr8:76644957	chr8-76644957-allele838397-1	DEL	112	NA	0.09984871406959153,0.1340057636887608,0.08134920634920635,0.04970178926441352,0.0408997955010225	0.00482533	NA	NA	NA	NA	NA	NA	NA	NA	NA	No	NA	HPRC,HGSVC	No	NA	NA	NA	NA	NA	NA
chr8:76644957	chr8-76644957-allele838399-1	DEL	168	NA	0.07564296520423601,0.027377521613832854,0.002976190476190476,0.032803180914512925,0.007157464212678937	0.0529652	NA	NA	NA	NA	NA	NA	NA	NA	NA	No	NA	HPRC,HGSVC	No	NA	NA	NA	NA	NA	NA
chr8:76644957	chr8-76644957-allele838390-169	INS	168	NA	0.009833585476550681,0.0,0.0,0.0,0.0	0.0179657	NA	NA	NA	NA	NA	NA	NA	NA	NA	No	NA	No	No	NA	NA	NA	NA	NA	NA
chr8:76644957	chr8-76644957-allele838388-113	INS	112	NA	0.012102874432677761,0.0,0.000992063492063492,0.0,0.0	0.0199352	NA	NA	NA	NA	NA	NA	NA	NA	NA	No	NA	HPRC,HGSVC,1KG-ONT	No	NA	NA	NA	NA	NA	NA
chr8:76644957	chr8-76644957-allele838387-85	INS	84	NA	0.0680786686838124,0.012968299711815562,0.006944444444444444,0.0019880715705765406,0.0	0.0889822	NA	NA	NA	NA	NA	NA	NA	NA	NA	No	NA	HPRC,HGSVC,1KG-ONT	No	NA	NA	NA	NA	NA	NA
chr8:76644957	chr8-76644957-allele838392-225	INS	224	NA	0.0015128593040847202,0.002881844380403458,0.0,0.0,0.0	7.61513e-05	NA	NA	NA	NA	NA	NA	NA	NA	NA	No	NA	No	No	NA	NA	NA	NA	NA	NA
chr8:76644957	chr8-76644957-allele838395-1	DEL	56	NA	0.17927382753403934,0.138328530259366,0.30456349206349204,0.08349900596421471,0.12372188139059305	0.000220851	NA	NA	NA	NA	NA	NA	NA	NA	NA	No	NA	HPRC,HGSVC,1KG-ONT	No	NA	NA	NA	NA	NA	NA
chr8:76644957	chr8-76644957-allele838396-1	DEL	84	NA	0.030257186081694403,0.04178674351585014,0.05853174603174603,0.07952286282306163,0.1359918200408998	0.0200472	NA	NA	NA	NA	NA	NA	NA	NA	NA	No	NA	HPRC,HGSVC	No	NA	NA	NA	NA	NA	NA
chr8:76644957	chr8-76644957-allele838402-1	DEL	280	NA	0.023449319213313162,0.0,0.0,0.0,0.0	0.0430278	NA	NA	NA	NA	NA	NA	NA	NA	NA	No	NA	HPRC,HGSVC,1KG-ONT	No	NA	NA	NA	NA	NA	NA
chr8:76644957	chr8-76644957-allele838386-57	INS	56	NA	0.015128593040847202,0.011527377521613832,0.002976190476190476,0.012922465208747515,0.024539877300613498	NA	NA	NA	NA	NA	NA	NA	NA	NA	NA	No	NA	HGSVC	No	NA	NA	NA	NA	NA	NA
chr8:76644957	chr8-76644957-allele838394-281	INS	280	NA	0.0007564296520423601,0.0,0.0,0.0,0.0	0.000918741	NA	NA	NA	NA	NA	NA	NA	NA	NA	No	NA	No	No	NA	NA	NA	NA	NA	NA
chr8:76644957	chr8-76644957-allele838401-1	DEL	224	NA	0.009833585476550681,0.0,0.003968253968253968,0.0,0.0	0.0107305	NA	NA	NA	NA	NA	NA	NA	NA	NA	No	NA	HPRC,HGSVC,1KG-ONT	No	NA	NA	NA	NA	NA	NA
chr8:76644997	chr8-76644997-allele838407-85	INS	84	NA	0.0,0.008645533141210375,0.0,0.019880715705765408,0.009202453987730062	0.0059648	NA	NA	NA	NA	NA	NA	NA	NA	NA	No	NA	HPRC,HGSVC,1KG-ONT	No	NA	NA	NA	NA	NA	NA
chr8:76644997	chr8-76644997-allele838409-113	INS	112	NA	0.0022692889561270802,0.005763688760806916,0.0,0.014910536779324055,0.0010224948875255625	0.000533147	NA	NA	NA	NA	NA	NA	NA	NA	NA	No	NA	HPRC,HGSVC,1KG-ONT	No	NA	NA	NA	NA	NA	NA
chr8:76645142	chr8-76645142-allele838415-1	DEL	57	NA	0.05068078668683813,0.012968299711815562,0.006944444444444444,0.03777335984095427,0.04294478527607362	0.00907247	NA	NA	NA	NA	NA	NA	NA	NA	NA	No	NA	HPRC,HGSVC,1KG-ONT	No	NA	NA	NA	NA	NA	NA
chr8:76645220	chr8-76645220-allele838418-58	INS	57	NA	0.025718608169440244,0.02881844380403458,0.003968253968253968,0.08846918489065607,0.026584867075664622	0.00162192	NA	NA	NA	NA	NA	NA	NA	NA	NA	No	NA	HGSVC	No	NA	NA	NA	NA	NA	NA
chr8:76645248	chr8-76645248-allele838421-1	DEL	57	NA	0.00529500756429652,0.0,0.010912698412698412,0.0009940357852882703,0.0	3.81408e-05	NA	NA	NA	NA	NA	NA	NA	NA	NA	No	NA	HPRC,HGSVC,1KG-ONT	No	NA	NA	NA	NA	NA	NA
chr8:76645248	chr8-76645248-allele838420-86	INS	85	NA	0.15204236006051436,0.1340057636887608,0.05654761904761905,0.16302186878727634,0.09611451942740286	0.00746189	NA	NA	NA	NA	NA	NA	NA	NA	NA	No	NA	HPRC,HGSVC,1KG-ONT	No	NA	NA	NA	NA	NA	NA
chr8:76645264	chr8-76645264-allele838422-1	DEL	83	NA	0.00529500756429652,0.011527377521613832,0.011904761904761904,0.010934393638170975,0.017382413087934562	0.00223766	NA	NA	NA	NA	NA	NA	NA	NA	NA	No	NA	HPRC,HGSVC	No	NA	NA	NA	NA	NA	NA
chr8:76821496	chr8-76821496-allele839165-1313	INS	1312	NA	0.0,0.002881844380403458,0.0,0.0019880715705765406,0.0	0.000224143	ZFHX4(1.0, 0.244)	NA	NA	NA	NA	NA	NA	NA	NA	No	NA	HPRC,1KG-ONT	Yes	NA	NA	NA	NA	NA	NA
chr8:76835227	chr8-76835227-allele839285-51	INS	50	NA	0.0030257186081694403,0.001440922190201729,0.018849206349206348,0.0009940357852882703,0.016359918200409	0.00251468	ZFHX4(1.0, 0.244)	NA	NA	NA	NA	NA	NA	NA	NA	No	NA	HPRC	No	NA	NA	NA	NA	NA	NA
chr8:76835227	chr8-76835227-allele839276-89	INS	88	NA	0.0045385779122541605,0.0,0.0,0.0,0.0	0.00805514	ZFHX4(1.0, 0.244)	NA	NA	NA	NA	NA	NA	NA	NA	No	NA	HPRC,HGSVC,1KG-ONT	No	NA	NA	NA	NA	NA	NA
chr8:76835227	chr8-76835227-allele839274-69	INS	68	NA	0.01059001512859304,0.001440922190201729,0.0,0.0,0.0	0.0171373	ZFHX4(1.0, 0.244)	NA	NA	NA	NA	NA	NA	NA	NA	No	NA	HPRC,HGSVC,1KG-ONT	No	NA	NA	NA	NA	NA	NA
chr8:76835227	chr8-76835227-allele839293-53	INS	52	NA	0.0,0.0,0.002976190476190476,0.0,0.0010224948875255625	0.000224143	ZFHX4(1.0, 0.244)	NA	NA	NA	NA	NA	NA	NA	NA	No	NA	HPRC	No	NA	NA	NA	NA	NA	NA
chr8:76835229	chr8-76835229-allele839307-53	INS	52	NA	0.0015128593040847202,0.0,0.0,0.0,0.0	0.00234988	ZFHX4(1.0, 0.244)	NA	NA	NA	NA	NA	NA	NA	NA	No	NA	HPRC	No	NA	NA	NA	NA	NA	NA
chr8:76835229	chr8-76835229-allele839308-85	INS	84	NA	0.0030257186081694403,0.0,0.0,0.0,0.0	0.00520636	ZFHX4(1.0, 0.244)	NA	NA	NA	NA	NA	NA	NA	NA	No	NA	HPRC,HGSVC,1KG-ONT	No	NA	NA	NA	NA	NA	NA
chr8:76835231	chr8-76835231-allele839312-75	INS	74	NA	0.00529500756429652,0.0,0.0,0.0,0.0	0.00947665	ZFHX4(1.0, 0.244)	NA	NA	NA	NA	NA	NA	NA	NA	No	NA	HPRC,HGSVC,1KG-ONT	No	NA	NA	NA	NA	NA	NA
chr8:76835233	chr8-76835233-allele839322-71	INS	70	NA	0.0022692889561270802,0.0,0.0,0.0009940357852882703,0.0	0.0019853	ZFHX4(1.0, 0.244)	NA	NA	NA	NA	NA	NA	NA	NA	No	NA	HPRC,HGSVC,1KG-ONT	No	NA	NA	NA	NA	NA	NA
chr8:76835233	chr8-76835233-allele839320-55	INS	54	NA	0.0007564296520423601,0.001440922190201729,0.0,0.0,0.0	NA	ZFHX4(1.0, 0.244)	NA	NA	NA	NA	NA	NA	NA	NA	No	NA	HPRC,HGSVC	No	NA	NA	NA	NA	NA	NA
chr8:76835233	chr8-76835233-allele839319-51	INS	50	0.847381	0.13010590015128592,0.1628242074927954,0.34523809523809523,0.08151093439363817,0.0869120654396728	0.00547514	ZFHX4(1.0, 0.244)	NA	NA	NA	NA	NA	NA	NA	NA	No	NA	HPRC	No	NA	Educational attainment(ZFHX4, rs6986186, 1E-9, 0.6031968154682668)	Benign neoplasm of colon(4.92%, 10.26%, 0.45, [0.24;0.86], 0.010802),Bunion(0.82%, 3.81%, 0.21, [0.05;0.89], 0.022572),Bursitis(3.28%, 0.83%, 4.06, [1.32;12.54], 0.013381),Cardiomegaly(3.28%, 8.61%, 0.36, [0.17;0.77], 0.004801),Chronic gastritis(0.82%, 3.81%, 0.21, [0.05;0.89], 0.022572),Cystitis(4.10%, 1.16%, 3.65, [1.37;9.69], 0.011573),Degeneration of lumbosacral intervertebral disc(4.51%, 1.32%, 3.52, [1.4;8.85], 0.008367),Gastritis(2.87%, 8.11%, 0.34, [0.15;0.75], 0.005408),Goiter(6.15%, 2.65%, 2.41, [1.17;4.95], 0.02404),Heart disease(0.82%, 3.97%, 0.2, [0.05;0.85], 0.01433),Heart failure(1.23%, 4.80%, 0.25, [0.07;0.82], 0.015195),Hyperlipidemia(25.82%, 36.42%, 0.61, [0.44;0.85], 0.002933),Hypertensive heart failure(0.41%, 3.64%, 0.11, [0.02;0.81], 0.008215),Osteoarthritis of knee(13.93%, 20.53%, 0.63, [0.42;0.95], 0.025302),Seasonal allergic rhinitis(5.33%, 9.77%, 0.52, [0.28;0.97], 0.040638),Sleep apnea(7.79%, 13.08%, 0.56, [0.33;0.95], 0.03233),Upper respiratory tract infection caused by Influenza virus(9.02%, 2.98%, 3.23, [1.7;6.13], 0.00047),Vitreous opacities(1.23%, 4.97%, 0.24, [0.07;0.79], 0.009761)	NA	NA	NA
chr8:76835234	chr8-76835234-allele839326-68	INS	67	NA	0.0,0.001440922190201729,0.0,0.0,0.0	NA	ZFHX4(1.0, 0.244)	NA	NA	NA	NA	NA	NA	NA	NA	No	NA	HPRC,HGSVC,1KG-ONT	No	NA	NA	NA	NA	NA	NA
chr8:76835239	chr8-76835239-allele839327-53	INS	52	NA	0.030257186081694403,0.10518731988472622,0.1527777777777778,0.0268389662027833,0.02556237218813906	0.0165744	ZFHX4(1.0, 0.244)	NA	NA	NA	NA	NA	NA	NA	NA	No	NA	HPRC	No	NA	NA	NA	NA	NA	NA
chr8:76835243	chr8-76835243-allele839331-109	INS	108	NA	0.0007564296520423601,0.0,0.0,0.0,0.0	0.000918741	ZFHX4(1.0, 0.244)	NA	NA	NA	NA	NA	NA	NA	NA	No	NA	HPRC,HGSVC,1KG-ONT	No	NA	NA	NA	NA	NA	NA
chr8:76835243	chr8-76835243-allele839342-51	INS	50	NA	0.0007564296520423601,0.001440922190201729,0.0,0.0,0.0	NA	ZFHX4(1.0, 0.244)	NA	NA	NA	NA	NA	NA	NA	NA	No	NA	HPRC	No	NA	NA	NA	NA	NA	NA
chr8:76835243	chr8-76835243-allele839345-51	INS	50	NA	0.0007564296520423601,0.0,0.0,0.0,0.0	0.000918741	ZFHX4(1.0, 0.244)	NA	NA	NA	NA	NA	NA	NA	NA	No	NA	HPRC	No	NA	NA	NA	NA	NA	NA
chr8:76835243	chr8-76835243-allele839334-71	INS	70	NA	0.0045385779122541605,0.0,0.0,0.0009940357852882703,0.0	0.00598883	ZFHX4(1.0, 0.244)	NA	NA	NA	NA	NA	NA	NA	NA	No	NA	HPRC,HGSVC,1KG-ONT	No	NA	NA	NA	NA	NA	NA
chr8:76835245	chr8-76835245-allele839352-77	INS	76	NA	0.02118003025718608,0.002881844380403458,0.000992063492063492,0.002982107355864811,0.002044989775051125	0.024441	ZFHX4(1.0, 0.244)	NA	NA	NA	NA	NA	NA	NA	NA	No	NA	HPRC,HGSVC,1KG-ONT	No	NA	NA	NA	NA	NA	NA
chr8:76835245	chr8-76835245-allele839362-77	INS	76	NA	0.0,0.008645533141210375,0.018849206349206348,0.017892644135188866,0.022494887525562373	0.0115499	ZFHX4(1.0, 0.244)	NA	NA	NA	NA	NA	NA	NA	NA	No	NA	HPRC,HGSVC,1KG-ONT	No	NA	NA	NA	NA	NA	NA
chr8:76835245	chr8-76835245-allele839376-83	INS	82	NA	0.0,0.0,0.000992063492063492,0.0,0.0010224948875255625	NA	ZFHX4(1.0, 0.244)	NA	NA	NA	NA	NA	NA	NA	NA	No	NA	HPRC,HGSVC,1KG-ONT	No	NA	NA	NA	NA	NA	NA
chr8:76835245	chr8-76835245-allele839359-79	INS	78	NA	0.0,0.012968299711815562,0.008928571428571428,0.02982107355864811,0.028629856850715747	0.0135915	ZFHX4(1.0, 0.244)	NA	NA	NA	NA	NA	NA	NA	NA	No	NA	HPRC,HGSVC,1KG-ONT	No	NA	NA	NA	NA	NA	NA
chr8:76835245	chr8-76835245-allele839353-81	INS	80	NA	0.00529500756429652,0.001440922190201729,0.0,0.0,0.0	0.00736694	ZFHX4(1.0, 0.244)	NA	NA	NA	NA	NA	NA	NA	NA	No	NA	HPRC,HGSVC,1KG-ONT	No	NA	NA	NA	NA	NA	NA
chr8:76835245	chr8-76835245-allele839354-61	INS	60	NA	0.0007564296520423601,0.0,0.0,0.0019880715705765406,0.0	NA	ZFHX4(1.0, 0.244)	NA	NA	NA	NA	NA	NA	NA	NA	No	NA	HPRC,HGSVC,1KG-ONT	No	NA	NA	NA	NA	NA	NA
chr8:76835245	chr8-76835245-allele839351-79	INS	78	NA	0.0030257186081694403,0.001440922190201729,0.0,0.0,0.0	0.00328379	ZFHX4(1.0, 0.244)	NA	NA	NA	NA	NA	NA	NA	NA	No	NA	HPRC,HGSVC,1KG-ONT	No	NA	NA	NA	NA	NA	NA
chr8:76835245	chr8-76835245-allele839365-79	INS	78	NA	0.0007564296520423601,0.0,0.0,0.0,0.0	0.000918741	ZFHX4(1.0, 0.244)	NA	NA	NA	NA	NA	NA	NA	NA	No	NA	HPRC,HGSVC,1KG-ONT	No	NA	NA	NA	NA	NA	NA
chr8:76835245	chr8-76835245-allele839358-81	INS	80	NA	0.02118003025718608,0.0,0.0,0.0,0.0	0.0388924	ZFHX4(1.0, 0.244)	NA	NA	NA	NA	NA	NA	NA	NA	No	NA	HPRC,HGSVC,1KG-ONT	No	NA	NA	NA	NA	NA	NA
chr8:76835247	chr8-76835247-allele839387-75	INS	74	NA	0.0007564296520423601,0.0,0.0,0.0,0.0	0.000918741	ZFHX4(1.0, 0.244)	NA	NA	NA	NA	NA	NA	NA	NA	No	NA	HPRC,HGSVC,1KG-ONT	No	NA	NA	NA	NA	NA	NA
chr8:76920571	chr8-76920571-allele839914-1	DEL	3131	NA	0.03252647503782148,0.004322766570605188,0.0,0.0,0.0	0.0529373	NA	NA	NA	NA	NA	NA	NA	NA	open_chromatin_region	No	ID=chr8_76922907_76922951;MOTIFS=TTCA;STRUC=(TTCA)n	HGSVC,1KG-ONT	Yes	NA	NA	NA	NA	NA	NA
chr8:76922377	chr8-76922377-allele839939-63	INS	62	NA	0.0,0.001440922190201729,0.0,0.0009940357852882703,0.0010224948875255625	3.94758e-05	NA	NA	NA	NA	NA	NA	NA	NA	NA	No	NA	HGSVC,1KG-ONT	Yes	NA	NA	NA	NA	NA	NA
chr8:76922383	chr8-76922383-allele839943-51	INS	50	NA	0.01361573373676248,0.04899135446685879,0.006944444444444444,0.0019880715705765406,0.009202453987730062	NA	NA	NA	NA	NA	NA	NA	NA	NA	NA	No	NA	HGSVC,1KG-ONT	Yes	NA	NA	NA	NA	NA	NA
chr8:76936578	chr8-76936578-allele840116-54	INS	53	NA	0.0007564296520423601,0.0,0.0,0.0,0.0010224948875255625	NA	NA	NA	NA	NA	NA	NA	NA	NA	NA	No	NA	HPRC,HGSVC	No	NA	NA	NA	NA	NA	NA
chr8:76936578	chr8-76936578-allele840115-58	INS	57	NA	0.0,0.012968299711815562,0.003968253968253968,0.0,0.0	0.00188759	NA	NA	NA	NA	NA	NA	NA	NA	NA	No	NA	HPRC,HGSVC	No	NA	NA	NA	NA	NA	NA
chr8:76936578	chr8-76936578-allele840113-52	INS	51	NA	0.0,0.010086455331412104,0.0,0.002982107355864811,0.0010224948875255625	0.00151771	NA	NA	NA	NA	NA	NA	NA	NA	NA	No	NA	HPRC,HGSVC	No	NA	NA	NA	NA	NA	NA
chr8:76936578	chr8-76936578-allele840114-55	INS	54	NA	0.0007564296520423601,0.023054755043227664,0.000992063492063492,0.013916500994035786,0.0	0.00402871	NA	NA	NA	NA	NA	NA	NA	NA	NA	No	NA	HPRC,HGSVC	No	NA	NA	NA	NA	NA	NA
chr8:76936580	chr8-76936580-allele840148-63	INS	62	NA	0.0015128593040847202,0.002881844380403458,0.037698412698412696,0.042743538767395624,0.034764826175869123	0.0189494	NA	NA	NA	NA	NA	NA	NA	NA	NA	No	NA	HPRC,HGSVC	No	NA	NA	NA	NA	NA	NA
chr8:76936584	chr8-76936584-allele840151-51	INS	50	NA	0.012859304084720122,0.02881844380403458,0.037698412698412696,0.07256461232604373,0.06134969325153374	0.0183617	NA	NA	NA	NA	NA	NA	NA	NA	NA	No	NA	HPRC,HGSVC	No	NA	NA	NA	NA	NA	NA
chr8:76936620	chr8-76936620-allele840176-54	INS	53	NA	0.0,0.005763688760806916,0.0,0.0,0.0	0.000224143	NA	NA	NA	NA	NA	NA	NA	NA	NA	No	NA	HPRC,HGSVC	No	NA	NA	NA	NA	NA	NA
chr8:76954851	chr8-76954851-allele840298-319	INS	318	NA	0.0,0.001440922190201729,0.0,0.0009940357852882703,0.0	NA	NA	NA	NA	NA	NA	NA	NA	NA	NA	No	NA	HPRC,HGSVC,1KG-ONT	Yes	NA	NA	NA	NA	NA	NA
chr8:76954851	chr8-76954851-allele840291-318	INS	317	NA	0.01588502269288956,0.005763688760806916,0.000992063492063492,0.019880715705765408,0.02965235173824131	NA	NA	NA	NA	NA	NA	NA	NA	NA	NA	No	NA	HPRC,HGSVC,1KG-ONT	Yes	NA	NA	NA	NA	NA	NA
chr8:76954851	chr8-76954851-allele840294-321	INS	320	NA	0.00832072617246596,0.0,0.0,0.0,0.0	0.0151436	NA	NA	NA	NA	NA	NA	NA	NA	NA	No	NA	HPRC,HGSVC,1KG-ONT	Yes	NA	NA	NA	NA	NA	NA
chr8:76954851	chr8-76954851-allele840288-315	INS	314	NA	0.24357034795763993,0.414985590778098,0.35912698412698413,0.2544731610337972,0.2331288343558282	0.00939681	NA	NA	NA	NA	NA	NA	NA	NA	NA	No	NA	HPRC,HGSVC,1KG-ONT	Yes	NA	NA	NA	NA	NA	NA
chr8:76954851	chr8-76954851-allele840295-314	INS	313	NA	0.0015128593040847202,0.0,0.0,0.0,0.0	0.00234988	NA	NA	NA	NA	NA	NA	NA	NA	NA	No	NA	HPRC,HGSVC,1KG-ONT	Yes	NA	NA	NA	NA	NA	NA
chr8:76954851	chr8-76954851-allele840289-319	INS	318	NA	0.01739788199697428,0.01585014409221902,0.08035714285714286,0.019880715705765408,0.016359918200409	0.00458879	NA	NA	NA	NA	NA	NA	NA	NA	NA	No	NA	HPRC,HGSVC,1KG-ONT	Yes	NA	NA	NA	NA	NA	NA
chr8:76954851	chr8-76954851-allele840292-317	INS	316	NA	0.01739788199697428,0.037463976945244955,0.023809523809523808,0.005964214711729622,0.0	NA	NA	NA	NA	NA	NA	NA	NA	NA	NA	No	NA	HPRC,HGSVC,1KG-ONT	Yes	NA	NA	NA	NA	NA	NA
chr8:76954851	chr8-76954851-allele840290-316	INS	315	NA	0.029500756429652043,0.012968299711815562,0.005952380952380952,0.0019880715705765406,0.0	0.0270175	NA	NA	NA	NA	NA	NA	NA	NA	NA	No	NA	HPRC,HGSVC,1KG-ONT	Yes	NA	NA	NA	NA	NA	NA
chr8:76954851	chr8-76954851-allele840293-320	INS	319	NA	0.009077155824508321,0.011527377521613832,0.000992063492063492,0.027833001988071572,0.012269938650306749	0.000196926	NA	NA	NA	NA	NA	NA	NA	NA	NA	No	NA	HPRC,HGSVC,1KG-ONT	Yes	NA	NA	NA	NA	NA	NA
chr8:76954851	chr8-76954851-allele840297-322	INS	321	NA	0.006051437216338881,0.0,0.0,0.0,0.0	0.0108963	NA	NA	NA	NA	NA	NA	NA	NA	NA	No	NA	HPRC,HGSVC,1KG-ONT	Yes	NA	NA	NA	NA	NA	NA
chr8:77017369	chr8-77017369-allele840768-1	DEL	107	NA	0.0007564296520423601,0.0,0.0,0.0,0.0	0.000918741	NA	NA	NA	NA	NA	NA	NA	NA	NA	No	NA	No	Yes	NA	NA	NA	NA	NA	NA
chr8:77036094	chr8-77036094-allele841005-135	INS	134	NA	0.08925869894099848,0.08789625360230548,0.011904761904761904,0.12326043737574553,0.0705521472392638	0.00152729	NA	NA	NA	NA	NA	NA	NA	NA	NA	No	NA	HPRC,HGSVC,1KG-ONT	Yes	NA	NA	NA	NA	NA	NA
chr8:77036103	chr8-77036103-allele841022-101	INS	100	NA	0.03479576399394856,0.002881844380403458,0.0,0.0,0.0	0.0590465	NA	NA	NA	NA	NA	NA	NA	NA	NA	No	NA	HPRC,HGSVC,1KG-ONT	Yes	NA	NA	NA	NA	NA	NA
chr8:77036103	chr8-77036103-allele841033-119	INS	118	NA	0.0037821482602118004,0.0,0.007936507936507936,0.0,0.0	NA	NA	NA	NA	NA	NA	NA	NA	NA	NA	No	NA	HPRC,HGSVC,1KG-ONT	Yes	NA	NA	NA	NA	NA	NA
chr8:77036103	chr8-77036103-allele841009-99	INS	98	NA	0.0,0.001440922190201729,0.0,0.0,0.0	NA	NA	NA	NA	NA	NA	NA	NA	NA	NA	No	NA	HPRC,HGSVC,1KG-ONT	Yes	NA	NA	NA	NA	NA	NA
chr8:77036103	chr8-77036103-allele841010-99	INS	98	NA	0.059757942511346446,0.007204610951008645,0.0,0.0009940357852882703,0.0	0.0949082	NA	NA	NA	NA	NA	NA	NA	NA	NA	No	NA	HPRC,HGSVC,1KG-ONT	Yes	NA	NA	NA	NA	NA	NA
chr8:77036103	chr8-77036103-allele841026-115	INS	114	NA	0.018154311649016642,0.001440922190201729,0.013888888888888888,0.0009940357852882703,0.00408997955010225	0.00870008	NA	NA	NA	NA	NA	NA	NA	NA	NA	No	NA	HPRC,HGSVC,1KG-ONT	Yes	NA	NA	NA	NA	NA	NA
chr8:77036103	chr8-77036103-allele841013-117	INS	116	NA	0.012859304084720122,0.0,0.00496031746031746,0.0019880715705765406,0.0010224948875255625	0.0108774	NA	NA	NA	NA	NA	NA	NA	NA	NA	No	NA	HPRC,HGSVC,1KG-ONT	Yes	NA	NA	NA	NA	NA	NA
chr8:77036103	chr8-77036103-allele841006-93	INS	92	NA	0.0226928895612708,0.007204610951008645,0.000992063492063492,0.02286282306163022,0.009202453987730062	0.00518697	NA	NA	NA	NA	NA	NA	NA	NA	NA	No	NA	HPRC,HGSVC,1KG-ONT	Yes	NA	NA	NA	NA	NA	NA
chr8:77036103	chr8-77036103-allele841014-125	INS	124	NA	0.02193645990922844,0.0,0.0,0.0009940357852882703,0.0081799591002045	0.0243612	NA	NA	NA	NA	NA	NA	NA	NA	NA	No	NA	HPRC,HGSVC,1KG-ONT	Yes	NA	NA	NA	NA	NA	NA
chr8:77036103	chr8-77036103-allele841027-103	INS	102	NA	0.0015128593040847202,0.0,0.001984126984126984,0.0,0.0	NA	NA	NA	NA	NA	NA	NA	NA	NA	NA	No	NA	HPRC,HGSVC,1KG-ONT	Yes	NA	NA	NA	NA	NA	NA
chr8:77036103	chr8-77036103-allele841020-107	INS	106	NA	0.04387291981845688,0.08213256484149856,0.2628968253968254,0.08946322067594434,0.1359918200408998	0.0489876	NA	NA	NA	NA	NA	NA	NA	NA	NA	No	NA	HPRC,HGSVC,1KG-ONT	Yes	NA	NA	NA	NA	NA	NA
chr8:77036103	chr8-77036103-allele841032-103	INS	102	NA	0.0045385779122541605,0.0,0.0,0.0,0.005112474437627812	0.00179551	NA	NA	NA	NA	NA	NA	NA	NA	NA	No	NA	HPRC,HGSVC,1KG-ONT	Yes	NA	NA	NA	NA	NA	NA
chr8:77036103	chr8-77036103-allele841018-127	INS	126	NA	0.0015128593040847202,0.0,0.0,0.0,0.0	0.00234988	NA	NA	NA	NA	NA	NA	NA	NA	NA	No	NA	HPRC,HGSVC,1KG-ONT	Yes	NA	NA	NA	NA	NA	NA
chr8:77036103	chr8-77036103-allele841034-121	INS	120	NA	0.0007564296520423601,0.002881844380403458,0.0,0.0,0.014314928425357873	0.00132494	NA	NA	NA	NA	NA	NA	NA	NA	NA	No	NA	HPRC,HGSVC,1KG-ONT	Yes	NA	NA	NA	NA	NA	NA
chr8:77036103	chr8-77036103-allele841011-105	INS	104	NA	0.05068078668683813,0.2334293948126801,0.16765873015873015,0.25944333996023855,0.17280163599182005	0.0829363	NA	NA	NA	NA	NA	NA	NA	NA	NA	No	NA	HPRC,HGSVC,1KG-ONT	Yes	NA	NA	NA	NA	NA	NA
chr8:77036103	chr8-77036103-allele841024-107	INS	106	NA	0.02042360060514372,0.007204610951008645,0.006944444444444444,0.0,0.0	0.0183578	NA	NA	NA	NA	NA	NA	NA	NA	NA	No	NA	HPRC,HGSVC,1KG-ONT	Yes	NA	NA	NA	NA	NA	NA
chr8:77036103	chr8-77036103-allele841019-109	INS	108	NA	0.0453857791225416,0.3559077809798271,0.2569444444444444,0.32703777335984097,0.30368098159509205	0.168877	NA	NA	NA	NA	NA	NA	NA	NA	NA	No	NA	HPRC,HGSVC,1KG-ONT	Yes	NA	NA	NA	NA	NA	NA
chr8:77036103	chr8-77036103-allele841023-95	INS	94	NA	0.02798789712556732,0.0,0.0,0.0,0.0	0.0512227	NA	NA	NA	NA	NA	NA	NA	NA	NA	No	NA	HPRC,HGSVC,1KG-ONT	Yes	NA	NA	NA	NA	NA	NA
chr8:77036103	chr8-77036103-allele841007-105	INS	104	NA	0.01739788199697428,0.001440922190201729,0.0,0.0009940357852882703,0.0	0.0275778	NA	NA	NA	NA	NA	NA	NA	NA	NA	No	NA	HPRC,HGSVC,1KG-ONT	Yes	NA	NA	NA	NA	NA	NA
chr8:77036103	chr8-77036103-allele841025-113	INS	112	NA	0.007564296520423601,0.010086455331412104,0.002976190476190476,0.02186878727634195,0.018404907975460124	0.000977972	NA	NA	NA	NA	NA	NA	NA	NA	NA	No	NA	HPRC,HGSVC,1KG-ONT	Yes	NA	NA	NA	NA	NA	NA
chr8:77036103	chr8-77036103-allele841038-99	INS	98	NA	0.0015128593040847202,0.0,0.0,0.0,0.0	0.00234988	NA	NA	NA	NA	NA	NA	NA	NA	NA	No	NA	HPRC,HGSVC,1KG-ONT	Yes	NA	NA	NA	NA	NA	NA
chr8:77036103	chr8-77036103-allele841008-111	INS	110	NA	0.028744326777609682,0.001440922190201729,0.0,0.0,0.007157464212678937	0.0374193	NA	NA	NA	NA	NA	NA	NA	NA	NA	No	NA	HPRC,HGSVC,1KG-ONT	Yes	NA	NA	NA	NA	NA	NA
chr8:77036103	chr8-77036103-allele841012-111	INS	110	NA	0.0416036308623298,0.027377521613832854,0.006944444444444444,0.007952286282306162,0.019427402862985686	0.0168305	NA	NA	NA	NA	NA	NA	NA	NA	NA	No	NA	HPRC,HGSVC,1KG-ONT	Yes	NA	NA	NA	NA	NA	NA
chr8:77036103	chr8-77036103-allele841031-123	INS	122	NA	0.0030257186081694403,0.001440922190201729,0.0,0.0,0.0	0.00328379	NA	NA	NA	NA	NA	NA	NA	NA	NA	No	NA	HPRC,HGSVC,1KG-ONT	Yes	NA	NA	NA	NA	NA	NA
chr8:77036103	chr8-77036103-allele841017-105	INS	104	NA	0.007564296520423601,0.001440922190201729,0.00496031746031746,0.0019880715705765406,0.0	0.00354276	NA	NA	NA	NA	NA	NA	NA	NA	NA	No	NA	HPRC,HGSVC,1KG-ONT	Yes	NA	NA	NA	NA	NA	NA
chr8:77036103	chr8-77036103-allele841037-127	INS	126	NA	0.0015128593040847202,0.0,0.0,0.0,0.0	0.00234988	NA	NA	NA	NA	NA	NA	NA	NA	NA	No	NA	HPRC,HGSVC,1KG-ONT	Yes	NA	NA	NA	NA	NA	NA
chr8:77036103	chr8-77036103-allele841030-95	INS	94	NA	0.0015128593040847202,0.001440922190201729,0.0,0.0,0.0	0.00077342	NA	NA	NA	NA	NA	NA	NA	NA	NA	No	NA	HPRC,HGSVC,1KG-ONT	Yes	NA	NA	NA	NA	NA	NA
chr8:77036103	chr8-77036103-allele841029-115	INS	114	NA	0.009833585476550681,0.001440922190201729,0.0,0.0,0.0	0.0157378	NA	NA	NA	NA	NA	NA	NA	NA	NA	No	NA	HPRC,HGSVC,1KG-ONT	Yes	NA	NA	NA	NA	NA	NA
chr8:77036103	chr8-77036103-allele841021-109	INS	108	NA	0.049924357034795766,0.002881844380403458,0.000992063492063492,0.0,0.0	0.0837272	NA	NA	NA	NA	NA	NA	NA	NA	NA	No	NA	HPRC,HGSVC,1KG-ONT	Yes	NA	NA	NA	NA	NA	NA
chr8:77046649	chr8-77046649-allele841165-75	INS	74	NA	0.0,0.008645533141210375,0.0,0.0,0.0	0.000422056	NA	NA	NA	NA	NA	NA	NA	NA	NA	No	NA	No	No	NA	NA	NA	NA	NA	NA
chr8:77212873	chr8-77212873-allele842557-1	DEL	1133	NA	0.0264750378214826,0.001440922190201729,0.0,0.0,0.0	0.0462583	NA	NA	NA	NA	NA	NA	NA	NA	NA	No	NA	HGSVC,1KG-ONT	Yes	NA	NA	NA	NA	NA	NA
chr8:77224047	chr8-77224047-allele842633-331	INS	330	NA	0.0015128593040847202,0.001440922190201729,0.0,0.0,0.0	0.00077342	NA	NA	NA	NA	NA	NA	NA	NA	NA	No	NA	HGSVC,1KG-ONT	Yes	NA	NA	NA	NA	NA	NA
chr8:77224047	chr8-77224047-allele842631-330	INS	329	NA	0.024962178517397883,0.0,0.000992063492063492,0.0,0.0	0.0435145	NA	NA	NA	NA	NA	NA	NA	NA	NA	No	NA	HGSVC,1KG-ONT	Yes	NA	NA	NA	NA	NA	NA
chr8:77306203	chr8-77306203-allele843516-77	INS	76	NA	0.009077155824508321,0.002881844380403458,0.0,0.0,0.0	0.0124585	NA	NA	NA	NA	NA	NA	NA	NA	NA	No	NA	HPRC,HGSVC	No	NA	NA	NA	NA	NA	NA
chr8:77306203	chr8-77306203-allele843515-84	INS	83	NA	0.0015128593040847202,0.0,0.0,0.0,0.0	0.00234988	NA	NA	NA	NA	NA	NA	NA	NA	NA	No	NA	HPRC,HGSVC	No	NA	NA	NA	NA	NA	NA
chr8:77306234	chr8-77306234-allele843550-76	INS	75	NA	0.0037821482602118004,0.001440922190201729,0.0,0.0,0.0	0.00462462	NA	NA	NA	NA	NA	NA	NA	NA	NA	No	NA	HPRC,HGSVC	No	NA	NA	NA	NA	NA	NA
chr8:77340550	chr8-77340550-allele843769-1	DEL	7398	NA	0.00529500756429652,0.001440922190201729,0.0,0.0,0.0	0.00736694	NA	NA	NA	NA	NA	NA	NA	NA	NA	No	NA	No	Yes	NA	NA	NA	NA	NA	NA
chr8:77343444	chr8-77343444-allele843819-1064	INS	1063	NA	0.0030257186081694403,0.0,0.0,0.0,0.0	0.00520636	NA	NA	NA	NA	NA	NA	NA	NA	NA	No	NA	HPRC,HGSVC,1KG-ONT	No	NA	NA	NA	NA	NA	NA
chr8:77343444	chr8-77343444-allele843818-965	INS	964	NA	0.0226928895612708,0.007204610951008645,0.025793650793650792,0.005964214711729622,0.014314928425357873	0.00193146	NA	NA	NA	NA	NA	NA	NA	NA	NA	No	NA	HPRC,HGSVC,1KG-ONT	No	NA	NA	NA	NA	NA	NA
chr8:77343444	chr8-77343444-allele843820-892	INS	891	NA	0.0,0.001440922190201729,0.0,0.0,0.0	NA	NA	NA	NA	NA	NA	NA	NA	NA	NA	No	NA	HPRC,HGSVC,1KG-ONT	No	NA	NA	NA	NA	NA	NA
chr8:77343460	chr8-77343460-allele843830-1619	INS	1618	NA	0.00680786686838124,0.0,0.01488095238095238,0.0,0.0	0.000188481	NA	NA	NA	NA	NA	NA	NA	NA	NA	No	NA	HPRC,HGSVC,1KG-ONT	No	NA	NA	NA	NA	NA	NA
chr8:77343460	chr8-77343460-allele843832-1811	INS	1810	NA	0.01739788199697428,0.023054755043227664,0.028769841269841268,0.02982107355864811,0.003067484662576687	NA	NA	NA	NA	NA	NA	NA	NA	NA	NA	No	NA	HPRC,HGSVC,1KG-ONT	No	NA	NA	NA	NA	NA	NA
chr8:77343460	chr8-77343460-allele843829-1705	INS	1704	NA	0.046898638426626324,0.01729106628242075,0.01488095238095238,0.011928429423459244,0.014314928425357873	0.0226871	NA	NA	NA	NA	NA	NA	NA	NA	NA	No	NA	HPRC,HGSVC,1KG-ONT	No	NA	NA	NA	NA	NA	NA
chr8:77343460	chr8-77343460-allele843831-2083	INS	2082	NA	0.0022692889561270802,0.0,0.00496031746031746,0.0,0.0	NA	NA	NA	NA	NA	NA	NA	NA	NA	NA	No	NA	HPRC,HGSVC,1KG-ONT	No	NA	NA	NA	NA	NA	NA
chr8:77343460	chr8-77343460-allele843828-1917	INS	1916	NA	0.037821482602118005,0.04899135446685879,0.08234126984126984,0.04671968190854871,0.032719836400818	0.00195892	NA	NA	NA	NA	NA	NA	NA	NA	NA	No	NA	HPRC,HGSVC,1KG-ONT	No	NA	NA	NA	NA	NA	NA
chr8:77343461	chr8-77343461-allele843839-2029	INS	2028	NA	0.0,0.0,0.016865079365079364,0.0019880715705765406,0.00408997955010225	0.00355982	NA	NA	NA	NA	NA	NA	NA	NA	NA	No	NA	HPRC,HGSVC,1KG-ONT	No	NA	NA	NA	NA	NA	NA
chr8:77343468	chr8-77343468-allele843841-1278	INS	1277	NA	0.006051437216338881,0.020172910662824207,0.0248015873015873,0.0019880715705765406,0.005112474437627812	0.00133143	NA	NA	NA	NA	NA	NA	NA	NA	NA	No	NA	HPRC,HGSVC,1KG-ONT	No	NA	NA	NA	NA	NA	NA
chr8:77343471	chr8-77343471-allele843843-2147	INS	2146	NA	0.0,0.0,0.001984126984126984,0.0,0.0	NA	NA	NA	NA	NA	NA	NA	NA	NA	NA	No	NA	HPRC,HGSVC,1KG-ONT	No	NA	NA	NA	NA	NA	NA
chr8:77343476	chr8-77343476-allele843845-875	INS	874	NA	0.0007564296520423601,0.056195965417867436,0.11706349206349206,0.013916500994035786,0.044989775051124746	0.0386431	NA	NA	NA	NA	NA	NA	NA	NA	NA	No	NA	HPRC,HGSVC	No	NA	NA	NA	NA	NA	NA
chr8:77343489	chr8-77343489-allele843853-1585	INS	1584	NA	0.0045385779122541605,0.008645533141210375,0.08333333333333333,0.008946322067594433,0.03374233128834356	0.0174938	NA	NA	NA	NA	NA	NA	NA	NA	NA	No	NA	HPRC,HGSVC,1KG-ONT	No	NA	NA	NA	NA	NA	NA
chr8:77343491	chr8-77343491-allele843864-1106	INS	1105	NA	0.00832072617246596,0.005763688760806916,0.0,0.0019880715705765406,0.006134969325153374	0.00224675	NA	NA	NA	NA	NA	NA	NA	NA	NA	No	NA	HPRC,HGSVC,1KG-ONT	No	NA	NA	NA	NA	NA	NA
chr8:77343491	chr8-77343491-allele843858-1804	INS	1803	NA	0.0007564296520423601,0.0,0.0,0.0,0.0081799591002045	4.4099e-05	NA	NA	NA	NA	NA	NA	NA	NA	NA	No	NA	HPRC,HGSVC,1KG-ONT	No	NA	NA	NA	NA	NA	NA
chr8:77343491	chr8-77343491-allele843856-1455	INS	1454	NA	0.0015128593040847202,0.004322766570605188,0.011904761904761904,0.007952286282306162,0.002044989775051125	0.00199925	NA	NA	NA	NA	NA	NA	NA	NA	NA	No	NA	HPRC,HGSVC,1KG-ONT	No	NA	NA	NA	NA	NA	NA
chr8:77343491	chr8-77343491-allele843879-1259	INS	1258	NA	0.0,0.0,0.01488095238095238,0.0,0.0010224948875255625	0.00237831	NA	NA	NA	NA	NA	NA	NA	NA	NA	No	NA	HPRC,HGSVC,1KG-ONT	No	NA	NA	NA	NA	NA	NA
chr8:77343491	chr8-77343491-allele843859-1628	INS	1627	NA	0.01588502269288956,0.025936599423631124,0.007936507936507936,0.03777335984095427,0.032719836400818	0.00171358	NA	NA	NA	NA	NA	NA	NA	NA	NA	No	NA	HPRC,HGSVC,1KG-ONT	No	NA	NA	NA	NA	NA	NA
chr8:77343491	chr8-77343491-allele843862-1262	INS	1261	NA	0.0680786686838124,0.1484149855907781,0.03869047619047619,0.20675944333996024,0.10531697341513292	0.0148457	NA	NA	NA	NA	NA	NA	NA	NA	NA	No	NA	HPRC,HGSVC,1KG-ONT	No	NA	NA	NA	NA	NA	NA
chr8:77343491	chr8-77343491-allele843865-1376	INS	1375	NA	0.007564296520423601,0.008645533141210375,0.0,0.004970178926441352,0.0010224948875255625	0.00156243	NA	NA	NA	NA	NA	NA	NA	NA	NA	No	NA	HPRC,HGSVC,1KG-ONT	No	NA	NA	NA	NA	NA	NA
chr8:77343491	chr8-77343491-allele843880-1255	INS	1254	NA	0.0,0.0,0.00992063492063492,0.0,0.0	0.00122989	NA	NA	NA	NA	NA	NA	NA	NA	NA	No	NA	HPRC,HGSVC,1KG-ONT	No	NA	NA	NA	NA	NA	NA
chr8:77343491	chr8-77343491-allele843860-1644	INS	1643	NA	0.0007564296520423601,0.0,0.0,0.005964214711729622,0.0	NA	NA	NA	NA	NA	NA	NA	NA	NA	NA	No	NA	HPRC,HGSVC,1KG-ONT	No	NA	NA	NA	NA	NA	NA
chr8:77343491	chr8-77343491-allele843866-1501	INS	1500	NA	0.0015128593040847202,0.0,0.0,0.0,0.0	0.00234988	NA	NA	NA	NA	NA	NA	NA	NA	NA	No	NA	HPRC,HGSVC,1KG-ONT	No	NA	NA	NA	NA	NA	NA
chr8:77343491	chr8-77343491-allele843857-1330	INS	1329	NA	0.0529500756429652,0.06628242074927954,0.11507936507936507,0.12127236580516898,0.08384458077709611	0.0128694	NA	NA	NA	NA	NA	NA	NA	NA	NA	No	NA	HPRC,HGSVC,1KG-ONT	No	NA	NA	NA	NA	NA	NA
chr8:77343491	chr8-77343491-allele843861-1183	INS	1182	NA	0.00529500756429652,0.0,0.0,0.002982107355864811,0.0	0.00451357	NA	NA	NA	NA	NA	NA	NA	NA	NA	No	NA	HPRC,HGSVC,1KG-ONT	No	NA	NA	NA	NA	NA	NA
chr8:77343494	chr8-77343494-allele843884-1759	INS	1758	NA	0.0015128593040847202,0.0,0.01488095238095238,0.005964214711729622,0.002044989775051125	0.00169496	NA	NA	NA	NA	NA	NA	NA	NA	NA	No	NA	HPRC,HGSVC,1KG-ONT	No	NA	NA	NA	NA	NA	NA
chr8:77358458	chr8-77358458-allele844048-85	INS	84	NA	0.009077155824508321,0.001440922190201729,0.0,0.0,0.0	0.0143383	NA	NA	NA	NA	NA	NA	NA	NA	NA	No	NA	HPRC,HGSVC	Yes	NA	NA	NA	NA	NA	NA
chr8:77358479	chr8-77358479-allele844058-85	INS	84	NA	0.0007564296520423601,0.0,0.0,0.0,0.0	0.000918741	NA	NA	NA	NA	NA	NA	NA	NA	NA	No	NA	HPRC,HGSVC	Yes	NA	NA	NA	NA	NA	NA
chr8:77358513	chr8-77358513-allele844069-1	DEL	54	NA	0.0030257186081694403,0.0,0.0,0.0,0.0	0.00520636	NA	NA	NA	NA	NA	NA	NA	NA	NA	No	NA	HPRC,HGSVC,1KG-ONT	Yes	NA	NA	NA	NA	NA	NA
chr8:77358535	chr8-77358535-allele844086-1	DEL	64	NA	0.0,0.010086455331412104,0.0,0.0,0.0	0.000778337	NA	NA	NA	NA	NA	NA	NA	NA	NA	No	NA	HPRC,HGSVC,1KG-ONT	Yes	NA	NA	NA	NA	NA	NA
chr8:77358535	chr8-77358535-allele844085-361	INS	360	NA	0.0,0.001440922190201729,0.0,0.0,0.0	NA	NA	NA	NA	NA	NA	NA	NA	NA	NA	No	NA	1KG-ONT	Yes	NA	NA	NA	NA	NA	NA
chr8:77358556	chr8-77358556-allele844111-189	INS	188	NA	0.009077155824508321,0.002881844380403458,0.0,0.0,0.0	0.0124585	NA	NA	NA	NA	NA	NA	NA	NA	NA	No	NA	HPRC,HGSVC,1KG-ONT	Yes	NA	NA	NA	NA	NA	NA
chr8:77358556	chr8-77358556-allele844110-383	INS	382	NA	0.0,0.0,0.0,0.0,0.00408997955010225	0.000224143	NA	NA	NA	NA	NA	NA	NA	NA	NA	No	NA	No	Yes	NA	NA	NA	NA	NA	NA
chr8:77358559	chr8-77358559-allele844130-219	INS	218	NA	0.0,0.01440922190201729,0.0,0.0,0.0	0.00112696	NA	NA	NA	NA	NA	NA	NA	NA	NA	No	NA	HPRC,HGSVC,1KG-ONT	Yes	NA	NA	NA	NA	NA	NA
chr8:77358559	chr8-77358559-allele844123-167	INS	166	NA	0.0022692889561270802,0.0,0.000992063492063492,0.0,0.0	0.0019853	NA	NA	NA	NA	NA	NA	NA	NA	NA	No	NA	HPRC,HGSVC,1KG-ONT	Yes	NA	NA	NA	NA	NA	NA
chr8:77358559	chr8-77358559-allele844120-351	INS	350	NA	0.0,0.0,0.005952380952380952,0.0,0.0	0.000593574	NA	NA	NA	NA	NA	NA	NA	NA	NA	No	NA	1KG-ONT	Yes	NA	NA	NA	NA	NA	NA
chr8:77358559	chr8-77358559-allele844126-61	INS	60	NA	0.00529500756429652,0.018731988472622477,0.07936507936507936,0.06858846918489066,0.06441717791411043	0.0338922	NA	NA	NA	NA	NA	NA	NA	NA	NA	No	NA	HPRC,HGSVC	Yes	NA	NA	NA	NA	NA	NA
chr8:77358559	chr8-77358559-allele844139-81	INS	80	NA	0.00529500756429652,0.012968299711815562,0.022817460317460316,0.016898608349900597,0.023517382413087935	0.0059626	NA	NA	NA	NA	NA	NA	NA	NA	NA	No	NA	HPRC,HGSVC	Yes	NA	NA	NA	NA	NA	NA
chr8:77358559	chr8-77358559-allele844124-55	INS	54	NA	0.01361573373676248,0.10086455331412104,0.08333333333333333,0.08548707753479125,0.12167689161554192	0.0484085	NA	NA	NA	NA	NA	NA	NA	NA	NA	No	NA	HPRC,HGSVC	Yes	NA	NA	NA	NA	NA	NA
chr8:77358559	chr8-77358559-allele844151-85	INS	84	NA	0.0022692889561270802,0.002881844380403458,0.0,0.0,0.018404907975460124	0.000578042	NA	NA	NA	NA	NA	NA	NA	NA	NA	No	NA	HPRC,HGSVC	Yes	NA	NA	NA	NA	NA	NA
chr8:77358559	chr8-77358559-allele844122-211	INS	210	NA	0.009833585476550681,0.005763688760806916,0.0,0.0,0.0	0.0107305	NA	NA	NA	NA	NA	NA	NA	NA	NA	No	NA	HPRC,HGSVC,1KG-ONT	Yes	NA	NA	NA	NA	NA	NA
chr8:77358559	chr8-77358559-allele844119-139	INS	138	NA	0.00680786686838124,0.0,0.000992063492063492,0.004970178926441352,0.0	0.00397144	NA	NA	NA	NA	NA	NA	NA	NA	NA	No	NA	HPRC,HGSVC	Yes	NA	NA	NA	NA	NA	NA
chr8:77358559	chr8-77358559-allele844117-195	INS	194	NA	0.0015128593040847202,0.0,0.0,0.0,0.0	0.00234988	NA	NA	NA	NA	NA	NA	NA	NA	NA	No	NA	HPRC,HGSVC,1KG-ONT	Yes	NA	NA	NA	NA	NA	NA
chr8:77358559	chr8-77358559-allele844136-94	INS	93	NA	0.0,0.0,0.00496031746031746,0.0,0.0	0.000408842	NA	NA	NA	NA	NA	NA	NA	NA	NA	No	NA	HPRC,HGSVC	Yes	NA	NA	NA	NA	NA	NA
chr8:77358559	chr8-77358559-allele844114-119	INS	118	NA	0.014372163388804841,0.001440922190201729,0.00496031746031746,0.003976143141153081,0.0	0.0112195	NA	NA	NA	NA	NA	NA	NA	NA	NA	No	NA	HPRC,HGSVC	Yes	NA	NA	NA	NA	NA	NA
chr8:77358559	chr8-77358559-allele844140-157	INS	156	NA	0.0007564296520423601,0.0,0.0,0.0,0.0	0.000918741	NA	NA	NA	NA	NA	NA	NA	NA	NA	No	NA	HPRC,HGSVC	Yes	NA	NA	NA	NA	NA	NA
chr8:77358559	chr8-77358559-allele844146-113	INS	112	NA	0.00529500756429652,0.0,0.0,0.0,0.0	0.00947665	NA	NA	NA	NA	NA	NA	NA	NA	NA	No	NA	HPRC,HGSVC	Yes	NA	NA	NA	NA	NA	NA
chr8:77358559	chr8-77358559-allele844121-179	INS	178	NA	0.00529500756429652,0.0,0.0,0.0,0.0	0.00947665	NA	NA	NA	NA	NA	NA	NA	NA	NA	No	NA	HPRC,HGSVC,1KG-ONT	Yes	NA	NA	NA	NA	NA	NA
chr8:77358559	chr8-77358559-allele844116-51	INS	50	NA	0.0226928895612708,0.007204610951008645,0.0,0.004970178926441352,0.0	0.024319	NA	NA	NA	NA	NA	NA	NA	NA	NA	No	NA	HPRC,HGSVC	Yes	NA	NA	NA	NA	NA	NA
chr8:77358559	chr8-77358559-allele844155-187	INS	186	NA	0.0015128593040847202,0.0,0.0,0.0,0.0	0.00234988	NA	NA	NA	NA	NA	NA	NA	NA	NA	No	NA	HPRC,HGSVC,1KG-ONT	Yes	NA	NA	NA	NA	NA	NA
chr8:77358559	chr8-77358559-allele844118-167	INS	166	NA	0.037821482602118005,0.001440922190201729,0.002976190476190476,0.002982107355864811,0.0081799591002045	0.0427827	NA	NA	NA	NA	NA	NA	NA	NA	NA	No	NA	HPRC,HGSVC,1KG-ONT	Yes	NA	NA	NA	NA	NA	NA
chr8:77358559	chr8-77358559-allele844125-87	INS	86	NA	0.01059001512859304,0.023054755043227664,0.013888888888888888,0.011928429423459244,0.009202453987730062	NA	NA	NA	NA	NA	NA	NA	NA	NA	NA	No	NA	HPRC,HGSVC	Yes	NA	NA	NA	NA	NA	NA
chr8:77358559	chr8-77358559-allele844115-81	INS	80	NA	0.031013615733736764,0.004322766570605188,0.0,0.0,0.0010224948875255625	0.0483231	NA	NA	NA	NA	NA	NA	NA	NA	NA	No	NA	HPRC,HGSVC	Yes	NA	NA	NA	NA	NA	NA
chr8:77358559	chr8-77358559-allele844153-117	INS	116	NA	0.0015128593040847202,0.0,0.00496031746031746,0.0,0.0	NA	NA	NA	NA	NA	NA	NA	NA	NA	NA	No	NA	HPRC,HGSVC	Yes	NA	NA	NA	NA	NA	NA
chr8:77358559	chr8-77358559-allele844138-153	INS	152	NA	0.0,0.0,0.000992063492063492,0.0,0.0	NA	NA	NA	NA	NA	NA	NA	NA	NA	NA	No	NA	HPRC,HGSVC	Yes	NA	NA	NA	NA	NA	NA
chr8:77358559	chr8-77358559-allele844129-127	INS	126	NA	0.0,0.023054755043227664,0.09722222222222222,0.0009940357852882703,0.007157464212678937	0.0221155	NA	NA	NA	NA	NA	NA	NA	NA	NA	No	NA	HPRC,HGSVC	Yes	NA	NA	NA	NA	NA	NA
chr8:77358559	chr8-77358559-allele844131-109	INS	108	NA	0.0015128593040847202,0.0,0.0,0.0,0.0	0.00234988	NA	NA	NA	NA	NA	NA	NA	NA	NA	No	NA	HPRC,HGSVC	Yes	NA	NA	NA	NA	NA	NA
chr8:77358559	chr8-77358559-allele844127-93	INS	92	NA	0.009833585476550681,0.004322766570605188,0.01984126984126984,0.0009940357852882703,0.02044989775051125	NA	NA	NA	NA	NA	NA	NA	NA	NA	NA	No	NA	HPRC,HGSVC	Yes	NA	NA	NA	NA	NA	NA
chr8:77358559	chr8-77358559-allele844154-189	INS	188	NA	0.0045385779122541605,0.001440922190201729,0.0,0.0,0.0	0.00598883	NA	NA	NA	NA	NA	NA	NA	NA	NA	No	NA	HPRC,HGSVC,1KG-ONT	Yes	NA	NA	NA	NA	NA	NA
chr8:77358561	chr8-77358561-allele844160-111	INS	110	NA	0.00529500756429652,0.0,0.0,0.0,0.0	0.00947665	NA	NA	NA	NA	NA	NA	NA	NA	NA	No	NA	HPRC,HGSVC	Yes	NA	NA	NA	NA	NA	NA
chr8:77358561	chr8-77358561-allele844163-79	INS	78	NA	0.012102874432677761,0.001440922190201729,0.0,0.0,0.0	0.0199352	NA	NA	NA	NA	NA	NA	NA	NA	NA	No	NA	HPRC,HGSVC	Yes	NA	NA	NA	NA	NA	NA
chr8:77358603	chr8-77358603-allele844186-87	INS	86	NA	0.0,0.001440922190201729,0.0,0.0,0.0	NA	NA	NA	NA	NA	NA	NA	NA	NA	NA	No	NA	HPRC,HGSVC	Yes	NA	NA	NA	NA	NA	NA
chr8:77358637	chr8-77358637-allele844195-63	INS	62	NA	0.0,0.0,0.0,0.003976143141153081,0.0	0.000224143	NA	NA	NA	NA	NA	NA	NA	NA	NA	No	NA	HPRC,HGSVC	Yes	NA	NA	NA	NA	NA	NA
chr8:77358645	chr8-77358645-allele844200-67	INS	66	NA	0.0,0.001440922190201729,0.0,0.002982107355864811,0.002044989775051125	0.000593574	NA	NA	NA	NA	NA	NA	NA	NA	NA	No	NA	HPRC,HGSVC	No	NA	NA	NA	NA	NA	NA
chr8:77373428	chr8-77373428-allele844317-366	INS	365	NA	0.0022692889561270802,0.0,0.0,0.0,0.0	0.00377908	NA	NA	NA	NA	NA	NA	NA	NA	NA	No	NA	1KG-ONT	Yes	NA	NA	NA	NA	NA	NA
chr8:77377859	chr8-77377859-allele844350-65	INS	64	NA	0.0030257186081694403,0.0,0.0,0.0,0.0	0.00520636	NA	NA	NA	NA	NA	NA	NA	NA	NA	No	NA	1KG-ONT	No	NA	NA	NA	NA	NA	NA
chr8:77443623	chr8-77443623-allele844765-73	INS	72	NA	0.0015128593040847202,0.001440922190201729,0.0,0.0,0.0	0.00077342	NA	NA	NA	NA	NA	NA	NA	NA	NA	No	NA	1KG-ONT	No	NA	NA	NA	NA	NA	NA
chr8:77469384	chr8-77469384-allele844919-1	DEL	102	0.996185	0.03177004538577912,0.040345821325648415,0.19345238095238096,0.09542743538767395,0.1441717791411043	0.0461171	NA	NA	NA	NA	NA	NA	NA	NA	NA	No	NA	HPRC,HGSVC,1KG-ONT	No	NA	Smoking initiation(HIGD1AP18 - PKIA-AS1, rs394556, 6E-11, 0.6471590468951939)	Arthralgia of temporomandibular joint(7.25%, 2.05%, 3.73, [1.32;10.5], 0.022454),Arthritis of shoulder region joint(5.80%, 1.67%, 3.63, [1.15;11.44], 0.042497),Autonomic neuropathy due to type 2 diabetes mellitus(5.80%, 0.77%, 7.93, [2.18;28.81], 0.005805),Benign hypertensive renal disease with renal failure(5.80%, 1.67%, 3.63, [1.15;11.44], 0.042497),Benign neoplasm of skin(10.14%, 4.11%, 2.64, [1.12;6.22], 0.032457),Bursitis of right shoulder(4.35%, 0.90%, 5.01, [1.27;19.84], 0.040864),Chronic nonalcoholic liver disease(7.25%, 2.44%, 3.13, [1.13;8.65], 0.038713),Cystitis(5.80%, 1.67%, 3.63, [1.15;11.44], 0.042497),Diabetes mellitus(8.70%, 2.31%, 4.03, [1.54;10.51], 0.009699),Follicular cysts of skin and subcutaneous tissue(7.25%, 1.03%, 7.53, [2.39;23.69], 0.002379),Gastroparesis syndrome(7.25%, 1.16%, 6.68, [2.18;20.54], 0.003468),Ingrowing nail(8.70%, 3.21%, 2.87, [1.14;7.26], 0.033586),Peripheral nerve disease(11.59%, 3.98%, 3.16, [1.39;7.18], 0.010111),Polyneuropathy(13.04%, 6.29%, 2.24, [1.05;4.77], 0.04414),Polyneuropathy due to diabetes mellitus(5.80%, 1.41%, 4.3, [1.33;13.87], 0.027594)	NA	NA	NA
chr8:77473097	chr8-77473097-allele844960-1	DEL	331	NA	0.009833585476550681,0.001440922190201729,0.0,0.0,0.0	0.0157378	NA	NA	NA	NA	NA	NA	NA	NA	NA	No	NA	1KG-ONT	Yes	NA	NA	NA	NA	NA	NA
chr8:77486202	chr8-77486202-allele845063-71	INS	70	NA	0.0022692889561270802,0.0,0.0,0.0,0.0	0.00377908	NA	NA	NA	NA	NA	NA	NA	NA	NA	No	NA	HPRC,HGSVC,1KG-ONT	Yes	NA	NA	NA	NA	NA	NA
chr8:77486202	chr8-77486202-allele845065-63	INS	62	NA	0.0,0.0,0.0,0.007952286282306162,0.003067484662576687	0.00151771	NA	NA	NA	NA	NA	NA	NA	NA	NA	No	NA	HPRC,HGSVC,1KG-ONT	Yes	NA	NA	NA	NA	NA	NA
chr8:77486204	chr8-77486204-allele845070-61	INS	60	NA	0.0,0.0,0.0,0.0,0.003067484662576687	3.94758e-05	NA	NA	NA	NA	NA	NA	NA	NA	NA	No	NA	HPRC,HGSVC,1KG-ONT	Yes	NA	NA	NA	NA	NA	NA
chr8:77486220	chr8-77486220-allele845085-63	INS	62	NA	0.0,0.0,0.0,0.019880715705765408,0.016359918200409	0.00609325	NA	NA	NA	NA	NA	NA	NA	NA	NA	No	NA	HPRC,HGSVC,1KG-ONT	Yes	NA	NA	NA	NA	NA	NA
chr8:77486220	chr8-77486220-allele845079-65	INS	64	NA	0.0113464447806354,0.005763688760806916,0.00496031746031746,0.011928429423459244,0.013292433537832311	NA	NA	NA	NA	NA	NA	NA	NA	NA	NA	No	NA	HPRC,HGSVC,1KG-ONT	Yes	NA	NA	NA	NA	NA	NA
chr8:77486234	chr8-77486234-allele845097-61	INS	60	NA	0.0226928895612708,0.024495677233429394,0.1111111111111111,0.04572564612326044,0.10429447852760736	0.0230188	NA	NA	NA	NA	NA	NA	NA	NA	NA	No	NA	HPRC,HGSVC,1KG-ONT	Yes	NA	NA	NA	NA	NA	NA
chr8:77486236	chr8-77486236-allele845100-61	INS	60	NA	0.007564296520423601,0.004322766570605188,0.0,0.0009940357852882703,0.017382413087934562	NA	NA	NA	NA	NA	NA	NA	NA	NA	NA	No	NA	HPRC,HGSVC,1KG-ONT	Yes	NA	NA	NA	NA	NA	NA
chr8:77486250	chr8-77486250-allele845115-61	INS	60	NA	0.0015128593040847202,0.012968299711815562,0.08531746031746032,0.02286282306163022,0.046012269938650305	0.027582	NA	NA	NA	NA	NA	NA	NA	NA	NA	No	NA	HPRC,HGSVC,1KG-ONT	Yes	NA	NA	NA	NA	NA	NA
chr8:77486252	chr8-77486252-allele845119-57	INS	56	NA	0.0007564296520423601,0.0,0.0,0.0,0.0	0.000918741	NA	NA	NA	NA	NA	NA	NA	NA	NA	No	NA	HPRC,HGSVC,1KG-ONT	Yes	NA	NA	NA	NA	NA	NA
chr8:77486266	chr8-77486266-allele845138-67	INS	66	NA	0.01059001512859304,0.0,0.0,0.0,0.0	0.0193739	NA	NA	NA	NA	NA	NA	NA	NA	NA	No	NA	HPRC,HGSVC,1KG-ONT	Yes	NA	NA	NA	NA	NA	NA
chr8:77486266	chr8-77486266-allele845130-55	INS	54	NA	0.009833585476550681,0.011527377521613832,0.0,0.0,0.0	0.00649523	NA	NA	NA	NA	NA	NA	NA	NA	NA	No	NA	HPRC,HGSVC,1KG-ONT	Yes	NA	NA	NA	NA	NA	NA
chr8:77486266	chr8-77486266-allele845131-105	INS	104	NA	0.0007564296520423601,0.0,0.0,0.0,0.0	0.000918741	NA	NA	NA	NA	NA	NA	NA	NA	NA	No	NA	No	Yes	NA	NA	NA	NA	NA	NA
chr8:77486266	chr8-77486266-allele845143-53	INS	52	NA	0.0,0.0,0.0,0.0,0.0010224948875255625	NA	NA	NA	NA	NA	NA	NA	NA	NA	NA	No	NA	HPRC,HGSVC,1KG-ONT	Yes	NA	NA	NA	NA	NA	NA
chr8:77486268	chr8-77486268-allele845147-75	INS	74	NA	0.0022692889561270802,0.0,0.0,0.0,0.0	0.00377908	NA	NA	NA	NA	NA	NA	NA	NA	NA	No	NA	HPRC,HGSVC,1KG-ONT	Yes	NA	NA	NA	NA	NA	NA
chr8:77486270	chr8-77486270-allele845150-59	INS	58	NA	0.009077155824508321,0.0,0.0,0.0,0.0	0.0165556	NA	NA	NA	NA	NA	NA	NA	NA	NA	No	NA	HPRC,HGSVC,1KG-ONT	Yes	NA	NA	NA	NA	NA	NA
chr8:77486270	chr8-77486270-allele845157-57	INS	56	NA	0.0,0.0,0.003968253968253968,0.0,0.0	0.000224143	NA	NA	NA	NA	NA	NA	NA	NA	NA	No	NA	HPRC,HGSVC,1KG-ONT	Yes	NA	NA	NA	NA	NA	NA
chr8:77486270	chr8-77486270-allele845156-63	INS	62	NA	0.0,0.0,0.05555555555555555,0.0009940357852882703,0.0	0.0099853	NA	NA	NA	NA	NA	NA	NA	NA	NA	No	NA	HPRC,HGSVC,1KG-ONT	Yes	NA	NA	NA	NA	NA	NA
chr8:77520086	chr8-77520086-allele845434-58	INS	57	NA	0.014372163388804841,0.04178674351585014,0.13095238095238096,0.016898608349900597,0.06850715746421268	0.026185	NA	NA	NA	NA	NA	NA	NA	NA	NA	No	NA	HGSVC	Yes	NA	NA	NA	NA	NA	NA
chr8:77520099	chr8-77520099-allele845436-54	INS	53	NA	0.0015128593040847202,0.005763688760806916,0.0,0.0,0.0	NA	NA	NA	NA	NA	NA	NA	NA	NA	NA	No	NA	HGSVC	Yes	NA	NA	NA	NA	NA	NA
chr8:77520099	chr8-77520099-allele845437-72	INS	71	NA	0.0045385779122541605,0.0,0.0,0.0,0.0	0.00805514	NA	NA	NA	NA	NA	NA	NA	NA	NA	No	NA	HGSVC	Yes	NA	NA	NA	NA	NA	NA
chr8:77543408	chr8-77543408-allele845678-1	DEL	208	NA	0.014372163388804841,0.002881844380403458,0.0,0.0,0.0	0.0220913	NA	NA	NA	NA	NA	NA	NA	NA	NA	No	NA	HPRC,HGSVC,1KG-ONT	Yes	NA	NA	NA	NA	NA	NA
chr8:77686556	chr8-77686556-allele846556-52	INS	51	NA	0.00680786686838124,0.0,0.0,0.0,0.0	0.0123139	NA	NA	NA	NA	NA	NA	NA	NA	NA	No	NA	1KG-ONT	No	NA	NA	NA	NA	NA	NA
chr8:77686558	chr8-77686558-allele846561-56	INS	55	NA	0.0015128593040847202,0.0,0.002976190476190476,0.0,0.0	NA	NA	NA	NA	NA	NA	NA	NA	NA	NA	No	NA	1KG-ONT	Yes	NA	NA	NA	NA	NA	NA
chr8:77686558	chr8-77686558-allele846562-60	INS	59	NA	0.009833585476550681,0.002881844380403458,0.0,0.0,0.0	0.0137579	NA	NA	NA	NA	NA	NA	NA	NA	NA	No	NA	1KG-ONT	Yes	NA	NA	NA	NA	NA	NA
chr8:77686558	chr8-77686558-allele846572-70	INS	69	NA	0.0,0.002881844380403458,0.0,0.0,0.0	NA	NA	NA	NA	NA	NA	NA	NA	NA	NA	No	NA	1KG-ONT	Yes	NA	NA	NA	NA	NA	NA
chr8:77686558	chr8-77686558-allele846564-66	INS	65	NA	0.0015128593040847202,0.0,0.0,0.0,0.0	0.00234988	NA	NA	NA	NA	NA	NA	NA	NA	NA	No	NA	1KG-ONT	Yes	NA	NA	NA	NA	NA	NA
chr8:77686558	chr8-77686558-allele846560-72	INS	71	NA	0.00680786686838124,0.0,0.0,0.0,0.0	0.0123139	NA	NA	NA	NA	NA	NA	NA	NA	NA	No	NA	1KG-ONT	Yes	NA	NA	NA	NA	NA	NA
chr8:77691428	chr8-77691428-allele846675-55	INS	54	NA	0.0007564296520423601,0.001440922190201729,0.011904761904761904,0.008946322067594433,0.0	0.0024563	NA	NA	NA	NA	NA	NA	NA	NA	NA	No	NA	HPRC	No	NA	NA	NA	NA	NA	NA
chr8:77691428	chr8-77691428-allele846676-60	INS	59	NA	0.0015128593040847202,0.010086455331412104,0.020833333333333332,0.0,0.002044989775051125	0.00290988	NA	NA	NA	NA	NA	NA	NA	NA	NA	No	NA	HPRC	No	NA	NA	NA	NA	NA	NA
chr8:77691430	chr8-77691430-allele846683-63	INS	62	NA	0.014372163388804841,0.002881844380403458,0.010912698412698412,0.0,0.003067484662576687	0.00671322	NA	NA	NA	NA	NA	NA	NA	NA	NA	No	NA	HPRC	No	NA	NA	NA	NA	NA	NA
chr8:77691430	chr8-77691430-allele846685-207	INS	206	NA	0.0007564296520423601,0.0,0.0,0.0,0.0	0.000918741	NA	NA	NA	NA	NA	NA	NA	NA	NA	No	NA	No	No	NA	NA	NA	NA	NA	NA
chr8:77691430	chr8-77691430-allele846681-135	INS	134	NA	0.03328290468986384,0.002881844380403458,0.0,0.0009940357852882703,0.0	0.0542917	NA	NA	NA	NA	NA	NA	NA	NA	NA	No	NA	HPRC,HGSVC,1KG-ONT	No	NA	NA	NA	NA	NA	NA
chr8:77691430	chr8-77691430-allele846682-99	INS	98	NA	0.018154311649016642,0.004322766570605188,0.00992063492063492,0.0,0.0	0.0139603	NA	NA	NA	NA	NA	NA	NA	NA	NA	No	NA	HPRC,HGSVC,1KG-ONT	No	NA	NA	NA	NA	NA	NA
chr8:77691430	chr8-77691430-allele846684-171	INS	170	NA	0.0030257186081694403,0.0,0.0,0.0,0.003067484662576687	0.00123841	NA	NA	NA	NA	NA	NA	NA	NA	NA	No	NA	HGSVC,1KG-ONT	No	NA	NA	NA	NA	NA	NA
chr8:77713045	chr8-77713045-allele846977-1	DEL	1298	NA	0.0045385779122541605,0.0,0.0,0.0,0.0	0.00805514	NA	NA	NA	NA	NA	NA	NA	NA	NA	No	NA	1KG-ONT	Yes	NA	NA	NA	NA	NA	NA
chr8:77728387	chr8-77728387-allele847124-1	DEL	68	NA	0.0022692889561270802,0.0,0.0,0.0,0.0	0.00377908	NA	NA	NA	NA	NA	NA	NA	NA	NA	No	NA	No	Yes	NA	NA	NA	NA	NA	NA
chr8:77919666	chr8-77919666-allele848297-1	DEL	102	NA	0.01361573373676248,0.002881844380403458,0.0,0.0,0.0	0.02071	NA	NA	NA	NA	NA	NA	NA	NA	NA	No	NA	HPRC,HGSVC	No	NA	NA	NA	NA	NA	NA
chr8:77919690	chr8-77919690-allele848308-1	DEL	78	NA	0.018154311649016642,0.008645533141210375,0.011904761904761904,0.0,0.003067484662576687	0.00814153	NA	NA	NA	NA	NA	NA	NA	NA	NA	No	NA	HPRC,HGSVC	No	NA	NA	NA	NA	NA	NA
chr8:77919700	chr8-77919700-allele848318-53	INS	52	NA	0.0007564296520423601,0.001440922190201729,0.003968253968253968,0.0,0.017382413087934562	0.00236665	NA	NA	NA	NA	NA	NA	NA	NA	NA	No	NA	No	No	NA	NA	NA	NA	NA	NA
chr8:77919704	chr8-77919704-allele848323-1	DEL	64	NA	0.08169440242057488,0.01585014409221902,0.0,0.003976143141153081,0.02044989775051125	0.0883724	NA	NA	NA	NA	NA	NA	NA	NA	NA	No	NA	HPRC,HGSVC,1KG-ONT	No	NA	NA	NA	NA	NA	NA
chr8:77919716	chr8-77919716-allele848332-1	DEL	52	NA	0.09304084720121028,0.008645533141210375,0.015873015873015872,0.0009940357852882703,0.019427402862985686	0.0978381	NA	NA	NA	NA	NA	NA	NA	NA	NA	No	NA	HPRC,HGSVC,1KG-ONT	No	NA	NA	NA	NA	NA	NA
chr8:77919726	chr8-77919726-allele848334-1	DEL	88	NA	0.03555219364599092,0.0792507204610951,0.03670634920634921,0.11232604373757456,0.0869120654396728	0.0141516	NA	NA	NA	NA	NA	NA	NA	NA	NA	No	NA	HPRC,HGSVC	Yes	NA	NA	NA	NA	NA	NA
chr8:77919728	chr8-77919728-allele848336-1	DEL	60	NA	0.0007564296520423601,0.0,0.0,0.0,0.0	0.000918741	NA	NA	NA	NA	NA	NA	NA	NA	NA	No	NA	HPRC,HGSVC,1KG-ONT	Yes	NA	NA	NA	NA	NA	NA
chr8:77919754	chr8-77919754-allele848343-1	DEL	72	NA	0.06202723146747353,0.011527377521613832,0.015873015873015872,0.008946322067594433,0.00408997955010225	0.0557477	NA	NA	NA	NA	NA	NA	NA	NA	NA	No	NA	HPRC,HGSVC	Yes	NA	NA	NA	NA	NA	NA
chr8:77919764	chr8-77919764-allele848348-1	DEL	50	NA	0.09909228441754916,0.007204610951008645,0.006944444444444444,0.002982107355864811,0.0010224948875255625	0.143281	NA	NA	NA	NA	NA	NA	NA	NA	NA	No	NA	HPRC,HGSVC,1KG-ONT	Yes	NA	NA	NA	NA	NA	NA
chr8:77973744	chr8-77973744-allele848817-348	INS	347	NA	0.0007564296520423601,0.002881844380403458,0.0,0.0,0.0	NA	NA	NA	NA	NA	NA	NA	NA	NA	NA	No	NA	No	Yes	NA	NA	NA	NA	NA	NA
chr8:78132119	chr8-78132119-allele849738-55	INS	54	NA	0.006051437216338881,0.002881844380403458,0.0,0.0,0.0	0.00707186	NA	NA	NA	NA	NA	NA	NA	NA	NA	No	NA	HPRC,1KG-ONT	Yes	NA	NA	NA	NA	NA	NA
chr8:78167102	chr8-78167102-allele850124-1	DEL	72	NA	0.05068078668683813,0.07636887608069164,0.01984126984126984,0.15805168986083498,0.12883435582822086	0.0132568	NA	NA	NA	NA	NA	NA	NA	NA	NA	No	NA	HPRC,HGSVC,1KG-ONT	No	NA	NA	NA	NA	NA	NA
chr8:78196185	chr8-78196185-allele850474-346	INS	345	NA	0.0015128593040847202,0.002881844380403458,0.0,0.0,0.0	7.61513e-05	NA	NA	NA	NA	NA	NA	NA	NA	NA	No	NA	No	Yes	NA	NA	NA	NA	NA	NA
chr8:78202940	chr8-78202940-allele850519-288	INS	287	NA	0.036308623298033284,0.002881844380403458,0.0,0.0,0.0	0.061768	NA	NA	NA	NA	NA	NA	NA	NA	NA	No	NA	HPRC,HGSVC,1KG-ONT	Yes	NA	NA	NA	NA	NA	NA
chr8:78202940	chr8-78202940-allele850521-265	INS	264	NA	0.0,0.007204610951008645,0.0,0.0,0.0	0.000408842	NA	NA	NA	NA	NA	NA	NA	NA	NA	No	NA	HPRC,HGSVC,1KG-ONT	Yes	NA	NA	NA	NA	NA	NA
chr8:78202945	chr8-78202945-allele850524-121	INS	120	NA	0.00529500756429652,0.0,0.0,0.0,0.0	0.00947665	NA	NA	NA	NA	NA	NA	NA	NA	NA	No	NA	HGSVC,1KG-ONT	Yes	NA	NA	NA	NA	NA	NA
chr8:78202945	chr8-78202945-allele850522-73	INS	72	NA	0.0037821482602118004,0.0,0.0,0.0009940357852882703,0.0	0.00462462	NA	NA	NA	NA	NA	NA	NA	NA	NA	No	NA	HGSVC	Yes	NA	NA	NA	NA	NA	NA
chr8:78202945	chr8-78202945-allele850523-97	INS	96	NA	0.009833585476550681,0.0,0.0,0.0,0.0	0.0179657	NA	NA	NA	NA	NA	NA	NA	NA	NA	No	NA	HGSVC,1KG-ONT	Yes	NA	NA	NA	NA	NA	NA
chr8:78203416	chr8-78203416-allele850539-315	INS	314	NA	0.0022692889561270802,0.0,0.0,0.0009940357852882703,0.0	0.0019853	NA	NA	NA	NA	NA	NA	NA	NA	NA	No	NA	HPRC,HGSVC	Yes	NA	NA	NA	NA	NA	NA
chr8:78203416	chr8-78203416-allele850540-334	INS	333	NA	0.012102874432677761,0.002881844380403458,0.0,0.0,0.0	0.0179502	NA	NA	NA	NA	NA	NA	NA	NA	NA	No	NA	HPRC,HGSVC	Yes	NA	NA	NA	NA	NA	NA
chr8:78215010	chr8-78215010-allele850617-67	INS	66	NA	0.0015128593040847202,0.005763688760806916,0.0,0.012922465208747515,0.006134969325153374	0.00173624	NA	NA	NA	NA	NA	NA	NA	NA	NA	No	NA	HGSVC,1KG-ONT	Yes	NA	NA	NA	NA	NA	NA
chr8:78239167	chr8-78239167-allele850810-1	DEL	105	NA	0.2639939485627837,0.09221902017291066,0.2569444444444444,0.039761431411530816,0.18813905930470348	0.0437454	NA	NA	NA	NA	NA	NA	NA	NA	NA	No	NA	HPRC,HGSVC,1KG-ONT	No	NA	NA	NA	NA	NA	NA
chr8:78282149	chr8-78282149-allele851064-313	INS	312	NA	0.009833585476550681,0.0,0.0,0.0,0.0	0.0179657	NA	NA	NA	NA	NA	NA	NA	NA	NA	No	NA	HPRC,HGSVC,1KG-ONT	Yes	NA	NA	NA	NA	NA	NA
chr8:78282149	chr8-78282149-allele851066-311	INS	310	NA	0.0015128593040847202,0.002881844380403458,0.0,0.0,0.0	7.61513e-05	NA	NA	NA	NA	NA	NA	NA	NA	NA	No	NA	HPRC,HGSVC,1KG-ONT	Yes	NA	NA	NA	NA	NA	NA
chr8:78282149	chr8-78282149-allele851065-312	INS	311	NA	0.0022692889561270802,0.0,0.0,0.0,0.0	0.00377908	NA	NA	NA	NA	NA	NA	NA	NA	NA	No	NA	HPRC,HGSVC,1KG-ONT	Yes	NA	NA	NA	NA	NA	NA
chr8:78282149	chr8-78282149-allele851063-310	INS	309	NA	0.031013615733736764,0.004322766570605188,0.01488095238095238,0.0,0.0	0.0282881	NA	NA	NA	NA	NA	NA	NA	NA	NA	No	NA	HPRC,HGSVC,1KG-ONT	Yes	NA	NA	NA	NA	NA	NA
chr8:78282149	chr8-78282149-allele851067-309	INS	308	NA	0.0,0.001440922190201729,0.000992063492063492,0.0,0.0	NA	NA	NA	NA	NA	NA	NA	NA	NA	NA	No	NA	HPRC,HGSVC,1KG-ONT	Yes	NA	NA	NA	NA	NA	NA
chr8:78282149	chr8-78282149-allele851068-312	INS	311	NA	0.0007564296520423601,0.0,0.003968253968253968,0.0,0.0	NA	NA	NA	NA	NA	NA	NA	NA	NA	NA	No	NA	HPRC,HGSVC,1KG-ONT	Yes	NA	NA	NA	NA	NA	NA
chr8:78286860	chr8-78286860-allele851102-1	DEL	164	NA	0.023449319213313162,0.005763688760806916,0.003968253968253968,0.0,0.0	0.0282975	NA	NA	NA	NA	NA	NA	NA	NA	NA	No	NA	1KG-ONT	Yes	NA	NA	NA	NA	NA	NA
chr8:78470936	chr8-78470936-allele851976-327	INS	326	NA	0.006051437216338881,0.0,0.0,0.0,0.0	0.0107687	NA	NA	NA	NA	NA	NA	NA	NA	NA	No	NA	HPRC,HGSVC,1KG-ONT	Yes	NA	NA	NA	NA	NA	NA
chr8:78470936	chr8-78470936-allele851974-326	INS	325	NA	0.059001512859304085,0.011527377521613832,0.0,0.0,0.0	0.0899279	NA	NA	NA	NA	NA	NA	NA	NA	NA	No	NA	HPRC,HGSVC,1KG-ONT	Yes	NA	NA	NA	NA	NA	NA
chr8:78483806	chr8-78483806-allele852094-1	DEL	151	NA	0.058245083207261725,0.002881844380403458,0.0,0.0,0.0	0.100168	NA	NA	NA	NA	NA	NA	NA	NA	NA	No	NA	HPRC,HGSVC,1KG-ONT	Yes	NA	NA	NA	NA	NA	NA
chr8:78523980	chr8-78523980-allele852368-239	INS	238	NA	0.0007564296520423601,0.0,0.0,0.0,0.0	0.000918741	PKIA(0.35878, 1.475)	NA	NA	NA	NA	NA	NA	NA	NA	No	NA	HPRC,HGSVC,1KG-ONT	Yes	NA	NA	NA	NA	NA	NA
chr8:78524000	chr8-78524000-allele852377-193	INS	192	NA	0.00680786686838124,0.0,0.0,0.0,0.0	0.0123139	PKIA(0.35878, 1.475)	NA	NA	NA	NA	NA	NA	NA	NA	No	NA	HPRC,HGSVC	Yes	NA	NA	NA	NA	NA	NA
chr8:78524000	chr8-78524000-allele852380-219	INS	218	NA	0.0015128593040847202,0.0,0.0,0.0,0.0	0.00234988	PKIA(0.35878, 1.475)	NA	NA	NA	NA	NA	NA	NA	NA	No	NA	HPRC,HGSVC,1KG-ONT	Yes	NA	NA	NA	NA	NA	NA
chr8:78524019	chr8-78524019-allele852384-109	INS	108	NA	0.01739788199697428,0.001440922190201729,0.0,0.0,0.0	0.0296959	PKIA(0.35878, 1.475)	NA	NA	NA	NA	NA	NA	NA	NA	No	NA	HPRC,HGSVC	Yes	NA	NA	NA	NA	NA	NA
chr8:78524019	chr8-78524019-allele852383-119	INS	118	NA	0.012102874432677761,0.0,0.0,0.0,0.0	0.0221846	PKIA(0.35878, 1.475)	NA	NA	NA	NA	NA	NA	NA	NA	No	NA	HPRC,HGSVC	Yes	NA	NA	NA	NA	NA	NA
chr8:78524024	chr8-78524024-allele852415-93	INS	92	NA	0.009077155824508321,0.0,0.0,0.0,0.0	0.0165556	PKIA(0.35878, 1.475)	NA	NA	NA	NA	NA	NA	NA	NA	No	NA	HPRC,HGSVC	Yes	NA	NA	NA	NA	NA	NA
chr8:78524024	chr8-78524024-allele852396-281	INS	280	NA	0.0416036308623298,0.002881844380403458,0.0,0.002982107355864811,0.002044989775051125	0.0615325	PKIA(0.35878, 1.475)	NA	NA	NA	NA	NA	NA	NA	NA	No	NA	HPRC,HGSVC,1KG-ONT	Yes	NA	NA	NA	NA	NA	NA
chr8:78524024	chr8-78524024-allele852419-97	INS	96	NA	0.009833585476550681,0.004322766570605188,0.00496031746031746,0.0,0.002044989775051125	0.00501937	PKIA(0.35878, 1.475)	NA	NA	NA	NA	NA	NA	NA	NA	No	NA	HPRC,HGSVC	Yes	NA	NA	NA	NA	NA	NA
chr8:78524024	chr8-78524024-allele852395-179	INS	178	NA	0.00680786686838124,0.004322766570605188,0.0,0.0,0.0	0.00697365	PKIA(0.35878, 1.475)	NA	NA	NA	NA	NA	NA	NA	NA	No	NA	HPRC,HGSVC	Yes	NA	NA	NA	NA	NA	NA
chr8:78524024	chr8-78524024-allele852401-171	INS	170	NA	0.015128593040847202,0.0,0.0,0.0,0.0	0.0277836	PKIA(0.35878, 1.475)	NA	NA	NA	NA	NA	NA	NA	NA	No	NA	HPRC,HGSVC	Yes	NA	NA	NA	NA	NA	NA
chr8:78524024	chr8-78524024-allele852423-123	INS	122	NA	0.0022692889561270802,0.001440922190201729,0.0,0.0,0.006134969325153374	NA	PKIA(0.35878, 1.475)	NA	NA	NA	NA	NA	NA	NA	NA	No	NA	HPRC,HGSVC	Yes	NA	NA	NA	NA	NA	NA
chr8:78524024	chr8-78524024-allele852427-197	INS	196	NA	0.0,0.001440922190201729,0.0,0.006958250497017893,0.027607361963190184	0.00593536	PKIA(0.35878, 1.475)	NA	NA	NA	NA	NA	NA	NA	NA	No	NA	HPRC,HGSVC,1KG-ONT	Yes	NA	NA	NA	NA	NA	NA
chr8:78524024	chr8-78524024-allele852416-119	INS	118	NA	0.012859304084720122,0.002881844380403458,0.0,0.0,0.0	0.0193295	PKIA(0.35878, 1.475)	NA	NA	NA	NA	NA	NA	NA	NA	No	NA	HPRC,HGSVC	Yes	NA	NA	NA	NA	NA	NA
chr8:78524024	chr8-78524024-allele852403-303	INS	302	NA	0.00832072617246596,0.0,0.0,0.0,0.015337423312883436	0.00123761	PKIA(0.35878, 1.475)	NA	NA	NA	NA	NA	NA	NA	NA	No	NA	HPRC,HGSVC,1KG-ONT	Yes	NA	NA	NA	NA	NA	NA
chr8:78524024	chr8-78524024-allele852397-129	INS	128	NA	0.0022692889561270802,0.0,0.0,0.0,0.0	0.00377908	PKIA(0.35878, 1.475)	NA	NA	NA	NA	NA	NA	NA	NA	No	NA	HPRC,HGSVC	Yes	NA	NA	NA	NA	NA	NA
chr8:78524024	chr8-78524024-allele852410-169	INS	168	NA	0.0030257186081694403,0.0,0.0,0.0,0.0	0.00520636	PKIA(0.35878, 1.475)	NA	NA	NA	NA	NA	NA	NA	NA	No	NA	HPRC,HGSVC	Yes	NA	NA	NA	NA	NA	NA
chr8:78524024	chr8-78524024-allele852399-61	INS	60	NA	0.0037821482602118004,0.0,0.0,0.0,0.0	0.00663171	PKIA(0.35878, 1.475)	NA	NA	NA	NA	NA	NA	NA	NA	No	NA	HPRC,HGSVC,1KG-ONT	Yes	NA	NA	NA	NA	NA	NA
chr8:78524024	chr8-78524024-allele852406-165	INS	164	NA	0.0015128593040847202,0.002881844380403458,0.0,0.0,0.0	7.61513e-05	PKIA(0.35878, 1.475)	NA	NA	NA	NA	NA	NA	NA	NA	No	NA	HPRC,HGSVC	Yes	NA	NA	NA	NA	NA	NA
chr8:78524024	chr8-78524024-allele852420-171	INS	170	NA	0.0007564296520423601,0.018731988472622477,0.0,0.05168986083499006,0.028629856850715747	0.0155988	PKIA(0.35878, 1.475)	NA	NA	NA	NA	NA	NA	NA	NA	No	NA	HPRC,HGSVC	Yes	NA	NA	NA	NA	NA	NA
chr8:78524024	chr8-78524024-allele852394-333	INS	332	NA	0.028744326777609682,0.005763688760806916,0.0,0.0,0.0	0.0442645	PKIA(0.35878, 1.475)	NA	NA	NA	NA	NA	NA	NA	NA	No	NA	HPRC,HGSVC,1KG-ONT	Yes	NA	NA	NA	NA	NA	NA
chr8:78524024	chr8-78524024-allele852425-101	INS	100	NA	0.0015128593040847202,0.0,0.0,0.0,0.0	0.00234988	PKIA(0.35878, 1.475)	NA	NA	NA	NA	NA	NA	NA	NA	No	NA	HPRC,HGSVC	Yes	NA	NA	NA	NA	NA	NA
chr8:78524024	chr8-78524024-allele852417-119	INS	118	NA	0.0030257186081694403,0.001440922190201729,0.0,0.0,0.0	0.00328379	PKIA(0.35878, 1.475)	NA	NA	NA	NA	NA	NA	NA	NA	No	NA	HPRC,HGSVC	Yes	NA	NA	NA	NA	NA	NA
chr8:78524024	chr8-78524024-allele852392-205	INS	204	NA	0.0037821482602118004,0.0,0.0,0.0,0.0	0.00663171	PKIA(0.35878, 1.475)	NA	NA	NA	NA	NA	NA	NA	NA	No	NA	HPRC,HGSVC,1KG-ONT	Yes	NA	NA	NA	NA	NA	NA
chr8:78524024	chr8-78524024-allele852421-109	INS	108	NA	0.00529500756429652,0.001440922190201729,0.0,0.0,0.0	0.00736694	PKIA(0.35878, 1.475)	NA	NA	NA	NA	NA	NA	NA	NA	No	NA	HPRC,HGSVC	Yes	NA	NA	NA	NA	NA	NA
chr8:78524024	chr8-78524024-allele852424-281	INS	280	NA	0.0007564296520423601,0.001440922190201729,0.0,0.0,0.0	NA	PKIA(0.35878, 1.475)	NA	NA	NA	NA	NA	NA	NA	NA	No	NA	HPRC,HGSVC,1KG-ONT	Yes	NA	NA	NA	NA	NA	NA
chr8:78524024	chr8-78524024-allele852409-119	INS	118	NA	0.009833585476550681,0.002881844380403458,0.0,0.0,0.0	0.0137579	PKIA(0.35878, 1.475)	NA	NA	NA	NA	NA	NA	NA	NA	No	NA	HPRC,HGSVC	Yes	NA	NA	NA	NA	NA	NA
chr8:78524024	chr8-78524024-allele852398-119	INS	118	NA	0.0,0.0,0.005952380952380952,0.0,0.0	0.000593574	PKIA(0.35878, 1.475)	NA	NA	NA	NA	NA	NA	NA	NA	No	NA	HPRC,HGSVC	Yes	NA	NA	NA	NA	NA	NA
chr8:78524024	chr8-78524024-allele852404-257	INS	256	NA	0.00680786686838124,0.0,0.0,0.0,0.0	0.0123139	PKIA(0.35878, 1.475)	NA	NA	NA	NA	NA	NA	NA	NA	No	NA	HPRC,HGSVC,1KG-ONT	Yes	NA	NA	NA	NA	NA	NA
chr8:78524024	chr8-78524024-allele852402-97	INS	96	NA	0.037821482602118005,0.07348703170028818,0.07341269841269842,0.10536779324055666,0.06441717791411043	0.0131391	PKIA(0.35878, 1.475)	NA	NA	NA	NA	NA	NA	NA	NA	No	NA	HPRC,HGSVC	Yes	NA	NA	NA	NA	NA	NA
chr8:78524024	chr8-78524024-allele852405-135	INS	134	NA	0.009077155824508321,0.0,0.0,0.0,0.0	0.0165556	PKIA(0.35878, 1.475)	NA	NA	NA	NA	NA	NA	NA	NA	No	NA	HPRC,HGSVC	Yes	NA	NA	NA	NA	NA	NA
chr8:78524025	chr8-78524025-allele852428-92	INS	91	NA	0.024205748865355523,0.002881844380403458,0.00496031746031746,0.0019880715705765406,0.006134969325153374	0.020594	PKIA(0.35878, 1.475)	NA	NA	NA	NA	NA	NA	NA	NA	No	NA	HPRC,HGSVC	Yes	NA	NA	NA	NA	NA	NA
chr8:78524066	chr8-78524066-allele852436-123	INS	122	NA	0.024962178517397883,0.002881844380403458,0.02976190476190476,0.0009940357852882703,0.013292433537832311	0.00426334	PKIA(0.35878, 1.475)	NA	NA	NA	NA	NA	NA	NA	NA	No	NA	HPRC,HGSVC	Yes	NA	NA	NA	NA	NA	NA
chr8:78524083	chr8-78524083-allele852440-94	INS	93	NA	0.0,0.0,0.003968253968253968,0.0,0.006134969325153374	0.00122989	PKIA(0.35878, 1.475)	NA	NA	NA	NA	NA	NA	NA	NA	No	NA	HPRC,HGSVC	Yes	NA	NA	NA	NA	NA	NA
chr8:78524083	chr8-78524083-allele852439-53	INS	52	NA	0.0022692889561270802,0.0,0.0,0.0009940357852882703,0.0	0.0019853	PKIA(0.35878, 1.475)	NA	NA	NA	NA	NA	NA	NA	NA	No	NA	HPRC,HGSVC,1KG-ONT	Yes	NA	NA	NA	NA	NA	NA
chr8:78524091	chr8-78524091-allele852445-1	DEL	51	NA	0.024962178517397883,0.0,0.000992063492063492,0.0009940357852882703,0.0010224948875255625	0.0393529	PKIA(0.35878, 1.475)	NA	NA	NA	NA	NA	NA	NA	NA	No	NA	HGSVC,1KG-ONT	No	NA	NA	NA	NA	NA	NA
chr8:78626517	chr8-78626517-allele853159-1	DEL	91	NA	0.025718608169440244,0.001440922190201729,0.0,0.0,0.0	0.0448588	NA	NA	NA	NA	NA	NA	NA	NA	NA	No	NA	HPRC,HGSVC,1KG-ONT	Yes	NA	NA	NA	NA	NA	NA
chr8:78633080	chr8-78633080-allele853198-1	DEL	3163	NA	0.012102874432677761,0.007204610951008645,0.0,0.0,0.0	0.0131628	NA	NA	NA	NA	NA	NA	NA	NA	CTCF_binding_site,open_chromatin_region	No	NA	HGSVC	Yes	NA	NA	NA	NA	NA	NA
chr8:78647216	chr8-78647216-allele853330-1	DEL	88	NA	0.028744326777609682,0.004322766570605188,0.0,0.0,0.0	0.0461702	NA	NA	NA	NA	NA	NA	NA	NA	NA	No	NA	HPRC,HGSVC,1KG-ONT	Yes	NA	NA	NA	NA	NA	NA
chr8:78657113	chr8-78657113-allele853420-247	INS	246	NA	0.006051437216338881,0.0,0.0,0.0,0.0	0.0108963	NA	NA	NA	NA	NA	NA	NA	NA	NA	No	NA	HPRC,HGSVC,1KG-ONT	Yes	NA	NA	NA	NA	NA	NA
chr8:78657113	chr8-78657113-allele853422-248	INS	247	NA	0.03177004538577912,0.007204610951008645,0.0,0.0,0.0	0.0478085	NA	NA	NA	NA	NA	NA	NA	NA	NA	No	NA	HPRC,HGSVC,1KG-ONT	Yes	NA	NA	NA	NA	NA	NA
chr8:78657113	chr8-78657113-allele853421-245	INS	244	NA	0.018154311649016642,0.001440922190201729,0.0,0.0,0.0	0.0310849	NA	NA	NA	NA	NA	NA	NA	NA	NA	No	NA	HPRC,HGSVC,1KG-ONT	Yes	NA	NA	NA	NA	NA	NA
chr8:78657113	chr8-78657113-allele853419-246	INS	245	NA	0.01664145234493192,0.001440922190201729,0.0,0.0,0.0	0.0282616	NA	NA	NA	NA	NA	NA	NA	NA	NA	No	NA	HPRC,HGSVC,1KG-ONT	Yes	NA	NA	NA	NA	NA	NA
chr8:78669386	chr8-78669386-allele853502-77	INS	76	NA	0.14826021180030258,0.024495677233429394,0.000992063492063492,0.0009940357852882703,0.00408997955010225	0.209784	NA	NA	NA	NA	NA	NA	NA	NA	NA	No	NA	HPRC,HGSVC,1KG-ONT	Yes	NA	NA	NA	NA	NA	NA
chr8:78682327	chr8-78682327-allele853612-334	INS	333	NA	0.0113464447806354,0.0,0.0,0.0,0.0	0.0207802	IL7(0.48796, 1.517)	NA	NA	NA	NA	NA	NA	NA	NA	No	NA	HPRC,HGSVC,1KG-ONT	Yes	NA	NA	NA	NA	NA	NA
chr8:78682327	chr8-78682327-allele853613-354	INS	353	NA	0.08169440242057488,0.011527377521613832,0.0,0.0,0.0	0.128301	IL7(0.48796, 1.517)	NA	NA	NA	NA	NA	NA	NA	NA	No	NA	HPRC,HGSVC,1KG-ONT	Yes	NA	NA	NA	NA	NA	NA
chr8:78687528	chr8-78687528-allele853663-1	DEL	64	NA	0.012102874432677761,0.001440922190201729,0.0,0.0,0.0	0.0199352	IL7(0.48796, 1.517)	NA	NA	NA	NA	NA	NA	NA	NA	No	NA	HPRC,HGSVC,1KG-ONT	No	NA	NA	NA	NA	NA	NA
chr8:78687588	chr8-78687588-allele853665-1	DEL	68	NA	0.0045385779122541605,0.13688760806916425,0.06944444444444445,0.009940357852882704,0.03374233128834356	0.0317499	IL7(0.48796, 1.517)	NA	NA	NA	NA	NA	NA	NA	NA	No	NA	HPRC,HGSVC,1KG-ONT	No	NA	NA	NA	NA	NA	NA
chr8:78687680	chr8-78687680-allele853671-1	DEL	92	NA	0.00529500756429652,0.0,0.0,0.0,0.0	0.00947665	IL7(0.48796, 1.517)	NA	NA	NA	NA	NA	NA	NA	NA	No	NA	HPRC,HGSVC,1KG-ONT	Yes	NA	NA	NA	NA	NA	NA
chr8:78687702	chr8-78687702-allele853672-1	DEL	70	0.804184	0.4939485627836611,0.6469740634005764,0.6240079365079365,0.7514910536779325,0.7505112474437627	0.0844544	IL7(0.48796, 1.517)	NA	NA	NA	NA	NA	NA	NA	NA	No	NA	HPRC,HGSVC,1KG-ONT	Yes	ENSG00000104427.12(3.114007620677094e-36),ENSG00000171033.13(1.2378586401670103e-07),ENSG00000253919.1(2.102619336374223e-06),ENSG00000254352.1(4.460769005312138e-21),ENSG00000285744.1(0.014485349647699604)	NA	NA	TP,read support in LR looks good; seen in all external datasets and many HPRC samples	Y	100.00
chr8:78687837	chr8-78687837-allele853678-54	INS	53	NA	0.0022692889561270802,0.001440922190201729,0.0,0.0,0.0	0.0019853	IL7(0.48796, 1.517)	NA	NA	NA	NA	NA	NA	NA	NA	No	NA	No	Yes	NA	NA	NA	NA	NA	NA
chr8:78771161	chr8-78771161-allele854031-1	DEL	89	NA	0.0007564296520423601,0.011527377521613832,0.000992063492063492,0.010934393638170975,0.009202453987730062	0.00352124	IL7(0.48796, 1.517)	NA	NA	NA	NA	NA	NA	NA	NA	No	NA	HPRC,HGSVC,1KG-ONT	Yes	NA	NA	NA	NA	NA	NA
chr8:78879185	chr8-78879185-allele854435-1	DEL	72	NA	0.19969742813918306,0.020172910662824207,0.0,0.02882703777335984,0.00408997955010225	0.253148	NA	NA	NA	NA	NA	NA	NA	NA	NA	No	NA	HPRC,HGSVC,1KG-ONT	Yes	NA	NA	NA	NA	NA	NA
chr8:78886220	chr8-78886220-allele854499-1	DEL	92	NA	0.12632375189107414,0.07636887608069164,0.03373015873015873,0.05268389662027833,0.04805725971370143	0.0418606	NA	NA	NA	NA	NA	NA	NA	NA	NA	No	NA	HPRC,HGSVC,1KG-ONT	No	NA	NA	NA	NA	NA	NA
chr8:78886224	chr8-78886224-allele854500-1	DEL	84	NA	0.12481089258698941,0.024495677233429394,0.0,0.0019880715705765406,0.0	0.17963	NA	NA	NA	NA	NA	NA	NA	NA	NA	No	NA	HPRC,HGSVC,1KG-ONT	No	NA	NA	NA	NA	NA	NA
chr8:78888788	chr8-78888788-allele854548-355	INS	354	NA	0.08472012102874432,0.005763688760806916,0.0,0.002982107355864811,0.0	0.135189	NA	NA	NA	NA	NA	NA	NA	NA	NA	No	NA	HPRC,HGSVC,1KG-ONT	Yes	NA	NA	NA	NA	NA	NA
chr8:78901425	chr8-78901425-allele854665-551	INS	550	NA	0.0015128593040847202,0.0,0.0,0.0,0.0	0.00234988	NA	NA	NA	NA	NA	NA	NA	NA	NA	No	NA	HPRC,HGSVC,1KG-ONT	Yes	NA	NA	NA	NA	NA	NA
chr8:78901425	chr8-78901425-allele854671-553	INS	552	NA	0.0007564296520423601,0.0,0.0,0.0,0.0	0.000918741	NA	NA	NA	NA	NA	NA	NA	NA	NA	No	NA	HPRC,HGSVC,1KG-ONT	Yes	NA	NA	NA	NA	NA	NA
chr8:78901425	chr8-78901425-allele854666-551	INS	550	NA	0.0037821482602118004,0.001440922190201729,0.0,0.0,0.0	0.00462462	NA	NA	NA	NA	NA	NA	NA	NA	NA	No	NA	HPRC,HGSVC,1KG-ONT	Yes	NA	NA	NA	NA	NA	NA
chr8:78901425	chr8-78901425-allele854674-549	INS	548	NA	0.0037821482602118004,0.001440922190201729,0.0,0.0,0.0	0.00462462	NA	NA	NA	NA	NA	NA	NA	NA	NA	No	NA	HPRC,HGSVC,1KG-ONT	Yes	NA	NA	NA	NA	NA	NA
chr8:78901425	chr8-78901425-allele854668-553	INS	552	NA	0.012859304084720122,0.0,0.0,0.0,0.0	0.0235872	NA	NA	NA	NA	NA	NA	NA	NA	NA	No	NA	HPRC,HGSVC,1KG-ONT	Yes	NA	NA	NA	NA	NA	NA
chr8:78901425	chr8-78901425-allele854679-552	INS	551	NA	0.0007564296520423601,0.0,0.0,0.0,0.0	0.000918741	NA	NA	NA	NA	NA	NA	NA	NA	NA	No	NA	HPRC,HGSVC,1KG-ONT	Yes	NA	NA	NA	NA	NA	NA
chr8:78901425	chr8-78901425-allele854669-550	INS	549	NA	0.00832072617246596,0.0,0.0,0.0009940357852882703,0.0	0.0129393	NA	NA	NA	NA	NA	NA	NA	NA	NA	No	NA	HPRC,HGSVC,1KG-ONT	Yes	NA	NA	NA	NA	NA	NA
chr8:78901425	chr8-78901425-allele854675-551	INS	550	NA	0.0015128593040847202,0.0,0.001984126984126984,0.0,0.0	7.61513e-05	NA	NA	NA	NA	NA	NA	NA	NA	NA	No	NA	HPRC,HGSVC,1KG-ONT	Yes	NA	NA	NA	NA	NA	NA
chr8:78901425	chr8-78901425-allele854672-551	INS	550	NA	0.0007564296520423601,0.0,0.0,0.013916500994035786,0.002044989775051125	0.00138557	NA	NA	NA	NA	NA	NA	NA	NA	NA	No	NA	HPRC,HGSVC,1KG-ONT	Yes	NA	NA	NA	NA	NA	NA
chr8:78901425	chr8-78901425-allele854667-550	INS	549	NA	0.0007564296520423601,0.0,0.0,0.0,0.0	0.000918741	NA	NA	NA	NA	NA	NA	NA	NA	NA	No	NA	HPRC,HGSVC,1KG-ONT	Yes	NA	NA	NA	NA	NA	NA
chr8:78901425	chr8-78901425-allele854664-552	INS	551	NA	0.1800302571860817,0.01585014409221902,0.0,0.006958250497017893,0.00408997955010225	0.258671	NA	NA	NA	NA	NA	NA	NA	NA	NA	No	NA	HPRC,HGSVC,1KG-ONT	Yes	NA	NA	NA	NA	NA	NA
chr8:78901425	chr8-78901425-allele854680-550	INS	549	NA	0.0007564296520423601,0.001440922190201729,0.0,0.0,0.0	NA	NA	NA	NA	NA	NA	NA	NA	NA	NA	No	NA	HPRC,HGSVC,1KG-ONT	Yes	NA	NA	NA	NA	NA	NA
chr8:78901425	chr8-78901425-allele854681-552	INS	551	NA	0.0,0.0,0.000992063492063492,0.0,0.0	NA	NA	NA	NA	NA	NA	NA	NA	NA	NA	No	NA	HPRC,HGSVC,1KG-ONT	Yes	NA	NA	NA	NA	NA	NA
chr8:78901425	chr8-78901425-allele854673-550	INS	549	NA	0.0015128593040847202,0.0,0.0,0.0,0.0	0.00234988	NA	NA	NA	NA	NA	NA	NA	NA	NA	No	NA	HPRC,HGSVC,1KG-ONT	Yes	NA	NA	NA	NA	NA	NA
chr8:78970385	chr8-78970385-allele855379-344	INS	343	NA	0.012859304084720122,0.002881844380403458,0.0,0.0,0.0	0.0193295	NA	NA	NA	NA	NA	NA	NA	NA	NA	No	NA	1KG-ONT	Yes	NA	NA	NA	NA	NA	NA
chr8:78970385	chr8-78970385-allele855378-318	INS	317	NA	0.0,0.0,0.0,0.0019880715705765406,0.0	NA	NA	NA	NA	NA	NA	NA	NA	NA	NA	No	NA	1KG-ONT	Yes	NA	NA	NA	NA	NA	NA
chr8:78994205	chr8-78994205-allele855610-67	INS	66	NA	0.01739788199697428,0.05763688760806916,0.22916666666666666,0.04671968190854871,0.15030674846625766	0.0640671	NA	NA	NA	NA	NA	NA	NA	NA	NA	No	NA	HGSVC	Yes	NA	NA	NA	NA	NA	NA
chr8:79199815	chr8-79199815-allele856715-589	INS	588	NA	0.0,0.0,0.0,0.0009940357852882703,0.0	NA	NA	NA	NA	NA	NA	NA	NA	NA	NA	No	NA	No	Yes	NA	NA	NA	NA	NA	NA
chr8:79204604	chr8-79204604-allele856771-3836	INS	3835	NA	0.0007564296520423601,0.001440922190201729,0.008928571428571428,0.012922465208747515,0.009202453987730062	0.0042763	NA	NA	NA	NA	NA	NA	NA	NA	NA	No	NA	No	Yes	NA	NA	NA	NA	NA	NA
chr8:79252109	chr8-79252109-allele857194-351	INS	350	NA	0.0,0.012968299711815562,0.026785714285714284,0.0009940357852882703,0.0	0.00616911	NA	NA	NA	NA	NA	NA	NA	NA	NA	No	NA	HPRC,1KG-ONT	Yes	NA	NA	NA	NA	NA	NA
chr8:79296019	chr8-79296019-allele857512-351	INS	350	NA	0.0,0.011527377521613832,0.0,0.02186878727634195,0.009202453987730062	0.00668137	NA	NA	NA	NA	NA	NA	NA	NA	NA	No	NA	No	Yes	NA	NA	NA	NA	NA	NA
chr8:79378577	chr8-79378577-allele858049-333	INS	332	NA	0.0037821482602118004,0.0,0.0,0.0,0.0	0.00663171	NA	NA	NA	NA	NA	NA	NA	NA	NA	No	NA	1KG-ONT	Yes	NA	NA	NA	NA	NA	NA
chr8:79382386	chr8-79382386-allele858081-57	INS	56	NA	0.02193645990922844,0.002881844380403458,0.00496031746031746,0.0,0.002044989775051125	0.0243344	NA	NA	NA	NA	NA	NA	NA	NA	NA	No	NA	HPRC,HGSVC	Yes	NA	NA	NA	NA	NA	NA
chr8:79554098	chr8-79554098-allele858933-333	INS	332	NA	0.05219364599092285,0.2521613832853026,0.25892857142857145,0.10139165009940358,0.21267893660531698	0.0783134	NA	NA	NA	NA	NA	NA	NA	NA	NA	No	NA	HPRC,HGSVC,1KG-ONT	Yes	NA	NA	NA	NA	NA	NA
chr8:79695984	chr8-79695984-allele860255-73	INS	72	NA	0.00529500756429652,0.0,0.0,0.0,0.0	0.00947665	NA	NA	NA	NA	NA	NA	NA	NA	NA	No	NA	1KG-ONT	No	NA	NA	NA	NA	NA	NA
chr8:79805326	chr8-79805326-allele861057-52	INS	51	NA	0.0015128593040847202,0.0,0.0,0.0,0.0	0.00234988	NA	NA	NA	NA	NA	NA	NA	NA	NA	No	NA	HPRC,HGSVC,1KG-ONT	Yes	NA	NA	NA	NA	NA	NA
chr8:79805326	chr8-79805326-allele861036-249	INS	248	NA	0.024962178517397883,0.002881844380403458,0.000992063492063492,0.0,0.0081799591002045	0.0267826	NA	NA	NA	NA	NA	NA	NA	NA	NA	No	NA	HPRC,HGSVC,1KG-ONT	Yes	NA	NA	NA	NA	NA	NA
chr8:79805326	chr8-79805326-allele861034-51	INS	50	NA	0.024205748865355523,0.004322766570605188,0.003968253968253968,0.004970178926441352,0.0010224948875255625	0.0231726	NA	NA	NA	NA	NA	NA	NA	NA	NA	No	NA	HPRC,HGSVC,1KG-ONT	Yes	NA	NA	NA	NA	NA	NA
chr8:79805326	chr8-79805326-allele861032-65	INS	64	NA	0.0,0.002881844380403458,0.0,0.0,0.0	NA	NA	NA	NA	NA	NA	NA	NA	NA	NA	No	NA	HPRC,HGSVC,1KG-ONT	Yes	NA	NA	NA	NA	NA	NA
chr8:79805326	chr8-79805326-allele861030-57	INS	56	NA	0.01059001512859304,0.007204610951008645,0.00496031746031746,0.0019880715705765406,0.002044989775051125	0.00362996	NA	NA	NA	NA	NA	NA	NA	NA	NA	No	NA	HPRC,HGSVC,1KG-ONT	Yes	NA	NA	NA	NA	NA	NA
chr8:79805326	chr8-79805326-allele861031-61	INS	60	NA	0.009833585476550681,0.025936599423631124,0.057539682539682536,0.002982107355864811,0.026584867075664622	0.00698618	NA	NA	NA	NA	NA	NA	NA	NA	NA	No	NA	HPRC,HGSVC,1KG-ONT	Yes	NA	NA	NA	NA	NA	NA
chr8:79805326	chr8-79805326-allele861033-54	INS	53	NA	0.02193645990922844,0.001440922190201729,0.000992063492063492,0.0,0.0	0.0358918	NA	NA	NA	NA	NA	NA	NA	NA	NA	No	NA	HPRC,HGSVC,1KG-ONT	Yes	NA	NA	NA	NA	NA	NA
chr8:79805326	chr8-79805326-allele861038-233	INS	232	NA	0.0037821482602118004,0.0,0.00496031746031746,0.005964214711729622,0.0	NA	NA	NA	NA	NA	NA	NA	NA	NA	NA	No	NA	HPRC,HGSVC,1KG-ONT	Yes	NA	NA	NA	NA	NA	NA
chr8:79805326	chr8-79805326-allele861035-200	INS	199	NA	0.029500756429652043,0.005763688760806916,0.0,0.0,0.0010224948875255625	0.0437734	NA	NA	NA	NA	NA	NA	NA	NA	NA	No	NA	HPRC,HGSVC,1KG-ONT	Yes	NA	NA	NA	NA	NA	NA
chr8:79805326	chr8-79805326-allele861064-53	INS	52	NA	0.009833585476550681,0.007204610951008645,0.000992063492063492,0.012922465208747515,0.002044989775051125	0.000757918	NA	NA	NA	NA	NA	NA	NA	NA	NA	No	NA	HPRC,HGSVC,1KG-ONT	Yes	NA	NA	NA	NA	NA	NA
chr8:79805326	chr8-79805326-allele861037-213	INS	212	NA	0.04084720121028744,0.03314121037463977,0.07539682539682539,0.0705765407554672,0.05623721881390593	0.0033627	NA	NA	NA	NA	NA	NA	NA	NA	NA	No	NA	HPRC,HGSVC,1KG-ONT	Yes	NA	NA	NA	NA	NA	NA
chr8:79805327	chr8-79805327-allele861070-183	INS	182	NA	0.0007564296520423601,0.004322766570605188,0.008928571428571428,0.008946322067594433,0.0	0.00222936	NA	NA	NA	NA	NA	NA	NA	NA	NA	No	NA	HPRC,HGSVC,1KG-ONT	Yes	NA	NA	NA	NA	NA	NA
chr8:79828751	chr8-79828751-allele861279-296	INS	295	NA	0.0037821482602118004,0.0,0.0,0.0,0.0	0.00663171	NA	NA	NA	NA	NA	NA	NA	NA	enhancer	No	NA	No	Yes	NA	NA	NA	NA	NA	NA
chr8:79838640	chr8-79838640-allele861391-325	INS	324	NA	0.0037821482602118004,0.0,0.0,0.0,0.0	0.00663171	NA	NA	NA	NA	NA	NA	NA	NA	NA	No	NA	HPRC,HGSVC,1KG-ONT	Yes	NA	NA	NA	NA	NA	NA
chr8:79838640	chr8-79838640-allele861389-323	INS	322	NA	0.0,0.0,0.0,0.004970178926441352,0.002044989775051125	0.000778337	NA	NA	NA	NA	NA	NA	NA	NA	NA	No	NA	HPRC,HGSVC,1KG-ONT	Yes	NA	NA	NA	NA	NA	NA
chr8:79838640	chr8-79838640-allele861387-324	INS	323	NA	0.10287443267776097,0.08069164265129683,0.23214285714285715,0.1172962226640159,0.147239263803681	0.00870258	NA	NA	NA	NA	NA	NA	NA	NA	NA	No	NA	HPRC,HGSVC,1KG-ONT	Yes	NA	NA	NA	NA	NA	NA
chr8:79838640	chr8-79838640-allele861393-324	INS	323	NA	0.0007564296520423601,0.0,0.0,0.0,0.0	0.000918741	NA	NA	NA	NA	NA	NA	NA	NA	NA	No	NA	HPRC,HGSVC,1KG-ONT	Yes	NA	NA	NA	NA	NA	NA
chr8:79838640	chr8-79838640-allele861388-325	INS	324	NA	0.0015128593040847202,0.001440922190201729,0.0,0.007952286282306162,0.002044989775051125	NA	NA	NA	NA	NA	NA	NA	NA	NA	NA	No	NA	HPRC,HGSVC,1KG-ONT	Yes	NA	NA	NA	NA	NA	NA
chr8:79838640	chr8-79838640-allele861394-312	INS	311	NA	0.0030257186081694403,0.0,0.0,0.0,0.0	0.00520636	NA	NA	NA	NA	NA	NA	NA	NA	NA	No	NA	HPRC,HGSVC,1KG-ONT	Yes	NA	NA	NA	NA	NA	NA
chr8:79838640	chr8-79838640-allele861395-325	INS	324	NA	0.0022692889561270802,0.0,0.0,0.0009940357852882703,0.0	0.0019853	NA	NA	NA	NA	NA	NA	NA	NA	NA	No	NA	HPRC,HGSVC,1KG-ONT	Yes	NA	NA	NA	NA	NA	NA
chr8:79891913	chr8-79891913-allele861851-58	INS	57	NA	0.04311649016641452,0.005763688760806916,0.0,0.0009940357852882703,0.0	0.067882	NA	NA	NA	NA	NA	NA	NA	NA	enhancer	No	NA	HPRC,HGSVC,1KG-ONT	No	NA	NA	NA	NA	NA	NA
chr8:79891913	chr8-79891913-allele861852-1	DEL	57	NA	0.24962178517397882,0.13976945244956773,0.10813492063492064,0.06262425447316103,0.08997955010224949	0.0925293	NA	NA	NA	NA	NA	NA	NA	NA	enhancer	No	NA	HPRC,HGSVC,1KG-ONT	No	NA	NA	NA	NA	NA	NA
chr8:79891932	chr8-79891932-allele861853-1	DEL	56	NA	0.0030257186081694403,0.002881844380403458,0.000992063492063492,0.012922465208747515,0.012269938650306749	0.00113386	NA	NA	NA	NA	NA	NA	NA	NA	enhancer	No	NA	HPRC,HGSVC,1KG-ONT	No	NA	NA	NA	NA	NA	NA
chr8:79892029	chr8-79892029-allele861854-60	INS	59	NA	0.0030257186081694403,0.0,0.0,0.0,0.0	0.00520636	NA	NA	NA	NA	NA	NA	NA	NA	enhancer	No	NA	HPRC,HGSVC,1KG-ONT	No	NA	NA	NA	NA	NA	NA
chr8:79901449	chr8-79901449-allele861911-356	INS	355	NA	0.0037821482602118004,0.0,0.0,0.0,0.0	0.00663171	NA	NA	NA	NA	NA	NA	NA	NA	NA	No	NA	HGSVC,1KG-ONT	Yes	NA	NA	NA	NA	NA	NA
chr8:79991292	chr8-79991292-allele862495-327	INS	326	NA	0.02723146747352496,0.01585014409221902,0.0,0.0,0.0	0.0305142	MRPS28(7.1403e-06, 1.643)	NA	NA	NA	NA	NA	NA	NA	NA	No	NA	HPRC,HGSVC,1KG-ONT	Yes	NA	NA	NA	NA	NA	NA
chr8:80028659	chr8-80028659-allele862836-56	INS	55	NA	0.5249621785173979,0.792507204610951,0.875,0.7037773359840954,0.7832310838445807	0.155071	MRPS28(7.1403e-06, 1.643)	NA	NA	NA	NA	NA	NA	NA	NA	No	NA	No	No	NA	NA	NA	NA	NA	NA
chr8:80028956	chr8-80028956-allele862839-243	INS	242	NA	0.0,0.0,0.0,0.0009940357852882703,0.0	NA	MRPS28(7.1403e-06, 1.643)	NA	NA	NA	NA	NA	NA	NA	NA	No	NA	No	Yes	NA	NA	NA	NA	NA	NA
chr8:80030026	chr8-80030026-allele862852-55	INS	54	NA	0.009833585476550681,0.010086455331412104,0.001984126984126984,0.020874751491053677,0.0	NA	MRPS28(7.1403e-06, 1.643)	NA	NA	NA	NA	NA	NA	NA	CTCF_binding_site,promoter	No	NA	HGSVC,1KG-ONT	Yes	NA	NA	NA	NA	NA	NA
chr8:80030026	chr8-80030026-allele862853-73	INS	72	NA	0.0015128593040847202,0.001440922190201729,0.0,0.0,0.0	0.00077342	MRPS28(7.1403e-06, 1.643)	NA	NA	NA	NA	NA	NA	NA	CTCF_binding_site,promoter	No	NA	HGSVC,1KG-ONT	Yes	NA	NA	NA	NA	NA	NA
chr8:80030026	chr8-80030026-allele862854-91	INS	90	NA	0.009077155824508321,0.001440922190201729,0.0,0.0,0.0	0.0143383	MRPS28(7.1403e-06, 1.643)	NA	NA	NA	NA	NA	NA	NA	CTCF_binding_site,promoter	No	NA	HGSVC	Yes	NA	NA	NA	NA	NA	NA
chr8:80060638	chr8-80060638-allele863060-91	INS	90	NA	0.031013615733736764,0.0,0.0,0.0009940357852882703,0.0	0.054449	TPD52(0.0089221, 0.829)	NA	NA	NA	NA	NA	NA	NA	NA	No	NA	HPRC,HGSVC,1KG-ONT	Yes	NA	NA	NA	NA	NA	NA
chr8:80072341	chr8-80072341-allele863192-1	DEL	90	NA	0.0,0.007204610951008645,0.0,0.002982107355864811,0.0010224948875255625	0.00114796	TPD52(0.0089221, 0.829)	NA	NA	NA	NA	NA	NA	NA	NA	No	NA	HPRC,HGSVC,1KG-ONT	No	NA	NA	NA	NA	NA	NA
chr8:80072343	chr8-80072343-allele863193-1	DEL	60	NA	0.00680786686838124,0.0,0.003968253968253968,0.0009940357852882703,0.0	0.00480429	TPD52(0.0089221, 0.829)	NA	NA	NA	NA	NA	NA	NA	NA	No	NA	HPRC,HGSVC,1KG-ONT	No	NA	NA	NA	NA	NA	NA
chr8:80072347	chr8-80072347-allele863194-67	INS	66	NA	0.0,0.0,0.000992063492063492,0.0009940357852882703,0.006134969325153374	0.000705828	TPD52(0.0089221, 0.829)	NA	NA	NA	NA	NA	NA	NA	NA	No	NA	HPRC,HGSVC,1KG-ONT	No	NA	NA	NA	NA	NA	NA
chr8:80072351	chr8-80072351-allele863197-1	DEL	52	NA	0.00529500756429652,0.008645533141210375,0.001984126984126984,0.017892644135188866,0.0	NA	TPD52(0.0089221, 0.829)	NA	NA	NA	NA	NA	NA	NA	NA	No	NA	HPRC,HGSVC,1KG-ONT	No	NA	NA	NA	NA	NA	NA
chr8:80072352	chr8-80072352-allele863200-253	INS	252	NA	0.028744326777609682,0.0,0.0,0.0,0.0	0.0526134	TPD52(0.0089221, 0.829)	NA	NA	NA	NA	NA	NA	NA	NA	No	NA	HPRC,HGSVC,1KG-ONT	No	NA	NA	NA	NA	NA	NA
chr8:80072352	chr8-80072352-allele863207-281	INS	280	NA	0.0007564296520423601,0.0,0.0,0.0,0.0	0.000918741	TPD52(0.0089221, 0.829)	NA	NA	NA	NA	NA	NA	NA	NA	No	NA	HPRC,HGSVC,1KG-ONT	No	NA	NA	NA	NA	NA	NA
chr8:80072352	chr8-80072352-allele863198-57	INS	56	NA	0.07488653555219364,0.007204610951008645,0.000992063492063492,0.0019880715705765406,0.011247443762781187	0.0988308	TPD52(0.0089221, 0.829)	NA	NA	NA	NA	NA	NA	NA	NA	No	NA	HPRC,HGSVC,1KG-ONT	No	NA	NA	NA	NA	NA	NA
chr8:80072352	chr8-80072352-allele863201-1	DEL	78	NA	0.0,0.01440922190201729,0.001984126984126984,0.003976143141153081,0.0010224948875255625	0.00244604	TPD52(0.0089221, 0.829)	NA	NA	NA	NA	NA	NA	NA	NA	No	NA	HPRC,HGSVC,1KG-ONT	No	NA	NA	NA	NA	NA	NA
chr8:80072352	chr8-80072352-allele863203-1	DEL	112	NA	0.030257186081694403,0.002881844380403458,0.0,0.0,0.0	0.0509258	TPD52(0.0089221, 0.829)	NA	NA	NA	NA	NA	NA	NA	NA	No	NA	HPRC,HGSVC,1KG-ONT	No	NA	NA	NA	NA	NA	NA
chr8:80072352	chr8-80072352-allele863199-85	INS	84	NA	0.046142208774583963,0.04178674351585014,0.00992063492063492,0.03180914512922465,0.05828220858895705	0.00125456	TPD52(0.0089221, 0.829)	NA	NA	NA	NA	NA	NA	NA	NA	No	NA	No	No	NA	NA	NA	NA	NA	NA
chr8:80072353	chr8-80072353-allele863208-1	DEL	106	NA	0.023449319213313162,0.005763688760806916,0.022817460317460316,0.0019880715705765406,0.005112474437627812	0.00726328	TPD52(0.0089221, 0.829)	NA	NA	NA	NA	NA	NA	NA	NA	No	NA	HPRC,HGSVC,1KG-ONT	No	NA	NA	NA	NA	NA	NA
chr8:80072358	chr8-80072358-allele863210-1	DEL	74	NA	0.0,0.0,0.01984126984126984,0.0,0.0	0.00313171	TPD52(0.0089221, 0.829)	NA	NA	NA	NA	NA	NA	NA	NA	No	NA	HPRC,HGSVC,1KG-ONT	No	NA	NA	NA	NA	NA	NA
chr8:80072358	chr8-80072358-allele863211-1	DEL	100	NA	0.0,0.001440922190201729,0.0,0.0,0.0	NA	TPD52(0.0089221, 0.829)	NA	NA	NA	NA	NA	NA	NA	NA	No	NA	HPRC,HGSVC,1KG-ONT	No	NA	NA	NA	NA	NA	NA
chr8:80072365	chr8-80072365-allele863214-1	DEL	68	NA	0.0,0.0,0.0,0.0,0.005112474437627812	0.000408842	TPD52(0.0089221, 0.829)	NA	NA	NA	NA	NA	NA	NA	NA	No	NA	HPRC,HGSVC,1KG-ONT	No	NA	NA	NA	NA	NA	NA
chr8:80072366	chr8-80072366-allele863215-1	DEL	63	NA	0.006051437216338881,0.001440922190201729,0.0,0.005964214711729622,0.0010224948875255625	0.00178634	TPD52(0.0089221, 0.829)	NA	NA	NA	NA	NA	NA	NA	NA	No	NA	HPRC,HGSVC,1KG-ONT	No	NA	NA	NA	NA	NA	NA
chr8:80072434	chr8-80072434-allele863222-1	DEL	58	NA	0.06883509833585477,0.06772334293948126,0.027777777777777776,0.08449304174950298,0.14621676891615543	0.000671711	TPD52(0.0089221, 0.829)	NA	NA	NA	NA	NA	NA	NA	NA	No	NA	HPRC,HGSVC,1KG-ONT	No	NA	NA	NA	NA	NA	NA
chr8:80072538	chr8-80072538-allele863234-1	DEL	140	NA	0.0030257186081694403,0.0,0.0,0.0,0.0	0.00520636	TPD52(0.0089221, 0.829)	NA	NA	NA	NA	NA	NA	NA	NA	No	NA	HPRC,1KG-ONT	No	NA	NA	NA	NA	NA	NA
chr8:80072594	chr8-80072594-allele863239-1	DEL	84	NA	0.056732223903177004,0.08789625360230548,0.0873015873015873,0.03876739562624255,0.016359918200409	NA	TPD52(0.0089221, 0.829)	NA	NA	NA	NA	NA	NA	NA	NA	No	NA	HPRC,HGSVC,1KG-ONT	No	NA	NA	NA	NA	NA	NA
chr8:80072622	chr8-80072622-allele863242-1	DEL	56	NA	0.01059001512859304,0.0,0.0,0.0,0.0	0.0193739	TPD52(0.0089221, 0.829)	NA	NA	NA	NA	NA	NA	NA	NA	No	NA	HPRC,HGSVC,1KG-ONT	No	NA	NA	NA	NA	NA	NA
chr8:80072632	chr8-80072632-allele863244-253	INS	252	NA	0.0022692889561270802,0.0,0.0,0.0,0.0	0.00377908	TPD52(0.0089221, 0.829)	NA	NA	NA	NA	NA	NA	NA	NA	No	NA	HPRC,HGSVC,1KG-ONT	No	NA	NA	NA	NA	NA	NA
chr8:80072682	chr8-80072682-allele863254-55	INS	54	NA	0.14674735249621784,0.10662824207492795,0.09126984126984126,0.06858846918489066,0.023517382413087935	0.0346038	TPD52(0.0089221, 0.829)	NA	NA	NA	NA	NA	NA	NA	NA	No	NA	HPRC,HGSVC,1KG-ONT	No	NA	NA	NA	NA	NA	NA
chr8:80072685	chr8-80072685-allele863255-415	INS	414	NA	0.0007564296520423601,0.010086455331412104,0.018849206349206348,0.017892644135188866,0.009202453987730062	0.00801714	TPD52(0.0089221, 0.829)	NA	NA	NA	NA	NA	NA	NA	NA	No	NA	HPRC,HGSVC	No	NA	NA	NA	NA	NA	NA
chr8:80072685	chr8-80072685-allele863261-247	INS	246	NA	0.025718608169440244,0.04899135446685879,0.050595238095238096,0.05268389662027833,0.010224948875255624	0.00236512	TPD52(0.0089221, 0.829)	NA	NA	NA	NA	NA	NA	NA	NA	No	NA	HPRC,HGSVC,1KG-ONT	No	NA	NA	NA	NA	NA	NA
chr8:80072685	chr8-80072685-allele863263-191	INS	190	NA	0.007564296520423601,0.0,0.001984126984126984,0.0009940357852882703,0.0	0.00824708	TPD52(0.0089221, 0.829)	NA	NA	NA	NA	NA	NA	NA	NA	No	NA	HPRC,HGSVC,1KG-ONT	No	NA	NA	NA	NA	NA	NA
chr8:80072685	chr8-80072685-allele863264-333	INS	332	NA	0.0015128593040847202,0.0,0.04563492063492063,0.006958250497017893,0.011247443762781187	0.00880467	TPD52(0.0089221, 0.829)	NA	NA	NA	NA	NA	NA	NA	NA	No	NA	HPRC,HGSVC,1KG-ONT	No	NA	NA	NA	NA	NA	NA
chr8:80072685	chr8-80072685-allele863262-219	INS	218	NA	0.0007564296520423601,0.0,0.0,0.0,0.0	0.000918741	TPD52(0.0089221, 0.829)	NA	NA	NA	NA	NA	NA	NA	NA	No	NA	HPRC,HGSVC,1KG-ONT	No	NA	NA	NA	NA	NA	NA
chr8:80072685	chr8-80072685-allele863259-303	INS	302	NA	0.046142208774583963,0.025936599423631124,0.026785714285714284,0.018886679920477135,0.003067484662576687	0.0149489	TPD52(0.0089221, 0.829)	NA	NA	NA	NA	NA	NA	NA	NA	No	NA	HPRC,HGSVC,1KG-ONT	No	NA	NA	NA	NA	NA	NA
chr8:80072685	chr8-80072685-allele863258-331	INS	330	NA	0.02193645990922844,0.011527377521613832,0.0,0.0009940357852882703,0.0	0.0243612	TPD52(0.0089221, 0.829)	NA	NA	NA	NA	NA	NA	NA	NA	No	NA	HPRC,HGSVC,1KG-ONT	No	NA	NA	NA	NA	NA	NA
chr8:80072685	chr8-80072685-allele863266-221	INS	220	NA	0.0,0.0,0.0,0.0009940357852882703,0.0	NA	TPD52(0.0089221, 0.829)	NA	NA	NA	NA	NA	NA	NA	NA	No	NA	HPRC,HGSVC,1KG-ONT	No	NA	NA	NA	NA	NA	NA
chr8:80072685	chr8-80072685-allele863260-275	INS	274	NA	0.06580937972768533,0.17435158501440923,0.3621031746031746,0.19681908548707752,0.18404907975460122	0.0868951	TPD52(0.0089221, 0.829)	NA	NA	NA	NA	NA	NA	NA	NA	No	NA	HPRC,HGSVC,1KG-ONT	No	NA	NA	NA	NA	NA	NA
chr8:80072685	chr8-80072685-allele863256-387	INS	386	NA	0.0045385779122541605,0.0,0.000992063492063492,0.0,0.0	0.00598883	TPD52(0.0089221, 0.829)	NA	NA	NA	NA	NA	NA	NA	NA	No	NA	HPRC,HGSVC	No	NA	NA	NA	NA	NA	NA
chr8:80072685	chr8-80072685-allele863257-359	INS	358	NA	0.0,0.0,0.0,0.006958250497017893,0.0	0.000778337	TPD52(0.0089221, 0.829)	NA	NA	NA	NA	NA	NA	NA	NA	No	NA	HPRC,HGSVC,1KG-ONT	No	NA	NA	NA	NA	NA	NA
chr8:80072798	chr8-80072798-allele863304-53	INS	52	NA	0.0022692889561270802,0.001440922190201729,0.010912698412698412,0.0009940357852882703,0.016359918200409	0.00176176	TPD52(0.0089221, 0.829)	NA	NA	NA	NA	NA	NA	NA	NA	No	NA	HPRC,HGSVC,1KG-ONT	No	NA	NA	NA	NA	NA	NA
chr8:80072798	chr8-80072798-allele863307-51	INS	50	NA	0.0,0.0,0.000992063492063492,0.0,0.0	NA	TPD52(0.0089221, 0.829)	NA	NA	NA	NA	NA	NA	NA	NA	No	NA	HPRC,HGSVC,1KG-ONT	No	NA	NA	NA	NA	NA	NA
chr8:80072798	chr8-80072798-allele863284-53	INS	52	NA	0.009077155824508321,0.0,0.0,0.0,0.0	0.0164709	TPD52(0.0089221, 0.829)	NA	NA	NA	NA	NA	NA	NA	NA	No	NA	HPRC,HGSVC,1KG-ONT	No	NA	NA	NA	NA	NA	NA
chr8:80072798	chr8-80072798-allele863283-57	INS	56	NA	0.0,0.024495677233429394,0.0,0.0,0.0	0.00256718	TPD52(0.0089221, 0.829)	NA	NA	NA	NA	NA	NA	NA	NA	No	NA	HPRC,HGSVC,1KG-ONT	No	NA	NA	NA	NA	NA	NA
chr8:80083533	chr8-80083533-allele863417-327	INS	326	NA	0.01588502269288956,0.011527377521613832,0.0,0.0,0.0010224948875255625	0.014537	TPD52(0.0089221, 0.829)	NA	NA	NA	NA	NA	NA	NA	NA	No	NA	HGSVC,1KG-ONT	Yes	NA	NA	NA	NA	NA	NA
chr8:80158138	chr8-80158138-allele864023-1	DEL	531	NA	0.0,0.0,0.0,0.004970178926441352,0.00408997955010225	0.0010336	TPD52(0.0089221, 0.829)	NA	NA	NA	NA	NA	NA	NA	NA	No	NA	No	Yes	NA	NA	NA	NA	NA	NA
chr8:80170460	chr8-80170460-allele864216-507	INS	506	NA	0.0,0.011527377521613832,0.0,0.02584493041749503,0.0010224948875255625	0.0059648	TPD52(0.0089221, 0.829)	NA	NA	NA	NA	NA	NA	NA	enhancer	No	NA	HPRC,HGSVC	No	NA	NA	NA	NA	NA	NA
chr8:80199138	chr8-80199138-allele864592-1	DEL	301	NA	0.04462934947049924,0.012968299711815562,0.0,0.0,0.0	0.0633481	TPD52(0.0089221, 0.829)	NA	NA	NA	NA	NA	NA	NA	NA	No	NA	HPRC,HGSVC,1KG-ONT	Yes	NA	NA	NA	NA	NA	NA
chr8:80232304	chr8-80232304-allele865086-1	DEL	119	NA	0.009833585476550681,0.0,0.0,0.0,0.0	0.0178876	NA	NA	NA	NA	NA	NA	NA	NA	open_chromatin_region	No	NA	1KG-ONT	No	NA	NA	NA	NA	NA	NA
chr8:80232466	chr8-80232466-allele865088-1	DEL	238	NA	0.06580937972768533,0.005763688760806916,0.0,0.0,0.0	0.109126	NA	NA	NA	NA	NA	NA	NA	NA	open_chromatin_region	No	NA	HPRC,HGSVC,1KG-ONT	No	NA	NA	NA	NA	NA	NA
chr8:80232614	chr8-80232614-allele865089-1	DEL	279	NA	0.006051437216338881,0.0,0.0,0.0,0.0	0.0107687	NA	NA	NA	NA	NA	NA	NA	NA	open_chromatin_region	No	NA	HPRC,HGSVC,1KG-ONT	No	NA	NA	NA	NA	NA	NA
chr8:80246611	chr8-80246611-allele865314-191	INS	190	NA	0.0030257186081694403,0.001440922190201729,0.0,0.0,0.0	0.00328379	NA	NA	NA	NA	NA	NA	NA	NA	NA	No	NA	HPRC,HGSVC,1KG-ONT	Yes	NA	NA	NA	NA	NA	NA
chr8:80246611	chr8-80246611-allele865312-190	INS	189	NA	0.01059001512859304,0.0,0.0,0.0,0.0	0.0193739	NA	NA	NA	NA	NA	NA	NA	NA	NA	No	NA	HPRC,HGSVC,1KG-ONT	Yes	NA	NA	NA	NA	NA	NA
chr8:80246611	chr8-80246611-allele865309-188	INS	187	NA	0.07639939485627836,0.007204610951008645,0.0,0.0,0.0	0.125059	NA	NA	NA	NA	NA	NA	NA	NA	NA	No	NA	HPRC,HGSVC,1KG-ONT	Yes	NA	NA	NA	NA	NA	NA
chr8:80246611	chr8-80246611-allele865311-189	INS	188	NA	0.0015128593040847202,0.0,0.0,0.0,0.0	0.00234988	NA	NA	NA	NA	NA	NA	NA	NA	NA	No	NA	HPRC,HGSVC,1KG-ONT	Yes	NA	NA	NA	NA	NA	NA
chr8:80246611	chr8-80246611-allele865310-189	INS	188	NA	0.018910741301059002,0.004322766570605188,0.0,0.0,0.0	0.0284075	NA	NA	NA	NA	NA	NA	NA	NA	NA	No	NA	HPRC,HGSVC,1KG-ONT	Yes	NA	NA	NA	NA	NA	NA
chr8:80246611	chr8-80246611-allele865313-187	INS	186	NA	0.0022692889561270802,0.0,0.0,0.0,0.0	0.00377908	NA	NA	NA	NA	NA	NA	NA	NA	NA	No	NA	HPRC,HGSVC,1KG-ONT	Yes	NA	NA	NA	NA	NA	NA
chr8:80307646	chr8-80307646-allele866102-1	DEL	81	NA	0.1989409984871407,0.0446685878962536,0.0,0.020874751491053677,0.006134969325153374	0.238524	NA	NA	NA	NA	NA	NA	NA	NA	NA	No	NA	HPRC,HGSVC,1KG-ONT	Yes	NA	NA	NA	NA	NA	NA
chr8:80339666	chr8-80339666-allele866536-1	DEL	591	NA	0.0416036308623298,0.002881844380403458,0.0,0.0,0.0	0.0711356	NA	NA	NA	NA	NA	NA	NA	NA	NA	No	NA	1KG-ONT	Yes	NA	NA	NA	NA	NA	NA
chr8:80357758	chr8-80357758-allele866719-1	DEL	50	NA	0.1573373676248109,0.03890489913544669,0.0,0.016898608349900597,0.006134969325153374	0.186894	NA	NA	NA	NA	NA	NA	NA	NA	NA	No	NA	HPRC,HGSVC,1KG-ONT	No	NA	NA	NA	NA	NA	NA
chr8:80424920	chr8-80424920-allele867648-316	INS	315	NA	0.05597579425113464,0.01729106628242075,0.0,0.0009940357852882703,0.0010224948875255625	0.0747487	NA	NA	NA	NA	NA	NA	NA	NA	NA	No	NA	HPRC,HGSVC,1KG-ONT	Yes	NA	NA	NA	NA	NA	NA
chr8:80474139	chr8-80474139-allele868109-321	INS	320	NA	0.02118003025718608,0.004322766570605188,0.0,0.0,0.0	0.0324824	NA	NA	NA	NA	NA	NA	NA	NA	NA	No	NA	HPRC,1KG-ONT	Yes	NA	NA	NA	NA	NA	NA
chr8:80679396	chr8-80679396-allele869578-126	INS	125	NA	0.01739788199697428,0.005763688760806916,0.0,0.0,0.0	0.0239502	NA	NA	NA	NA	NA	NA	NA	NA	open_chromatin_region	No	NA	HPRC,HGSVC,1KG-ONT	Yes	NA	NA	NA	NA	NA	NA
chr8:80679396	chr8-80679396-allele869579-122	INS	121	NA	0.0007564296520423601,0.0,0.0,0.0,0.0	0.000918741	NA	NA	NA	NA	NA	NA	NA	NA	open_chromatin_region	No	NA	HPRC,HGSVC,1KG-ONT	Yes	NA	NA	NA	NA	NA	NA
chr8:80679396	chr8-80679396-allele869577-124	INS	123	NA	0.02723146747352496,0.002881844380403458,0.0,0.0,0.0	0.045441	NA	NA	NA	NA	NA	NA	NA	NA	open_chromatin_region	No	NA	HPRC,HGSVC,1KG-ONT	Yes	NA	NA	NA	NA	NA	NA
chr8:80679396	chr8-80679396-allele869580-128	INS	127	NA	0.0007564296520423601,0.0,0.0,0.0,0.0	0.000918741	NA	NA	NA	NA	NA	NA	NA	NA	open_chromatin_region	No	NA	HPRC,HGSVC,1KG-ONT	Yes	NA	NA	NA	NA	NA	NA
chr8:80748254	chr8-80748254-allele869964-314	INS	313	NA	0.009077155824508321,0.0,0.0,0.0,0.0	0.0165556	NA	NA	NA	NA	NA	NA	NA	NA	NA	No	NA	HPRC,HGSVC	Yes	NA	NA	NA	NA	NA	NA
chr8:80748254	chr8-80748254-allele869965-333	INS	332	NA	0.0037821482602118004,0.0,0.0,0.0,0.0	0.00663171	NA	NA	NA	NA	NA	NA	NA	NA	NA	No	NA	HPRC,HGSVC	Yes	NA	NA	NA	NA	NA	NA
chr8:80855345	chr8-80855345-allele870592-342	INS	341	NA	0.0015128593040847202,0.0,0.0,0.0,0.0	0.00234988	NA	NA	NA	NA	NA	NA	NA	NA	NA	No	NA	HPRC,HGSVC,1KG-ONT	Yes	NA	NA	NA	NA	NA	NA
chr8:80855345	chr8-80855345-allele870593-318	INS	317	NA	0.0007564296520423601,0.001440922190201729,0.0,0.0,0.003067484662576687	NA	NA	NA	NA	NA	NA	NA	NA	NA	NA	No	NA	HPRC,HGSVC,1KG-ONT	Yes	NA	NA	NA	NA	NA	NA
chr8:80855345	chr8-80855345-allele870591-317	INS	316	NA	0.040090771558245086,0.04178674351585014,0.000992063492063492,0.07554671968190854,0.02044989775051125	NA	NA	NA	NA	NA	NA	NA	NA	NA	NA	No	NA	HPRC,HGSVC,1KG-ONT	Yes	NA	NA	NA	NA	NA	NA
chr8:80882453	chr8-80882453-allele870793-63	INS	62	NA	0.0007564296520423601,0.0,0.0,0.0,0.0	0.000918741	NA	NA	NA	NA	NA	NA	NA	NA	NA	No	NA	No	Yes	NA	NA	NA	NA	NA	NA
chr8:80955838	chr8-80955838-allele871191-315	INS	314	NA	0.0007564296520423601,0.0,0.0,0.0,0.0	0.000918741	NA	NA	NA	NA	NA	NA	NA	NA	NA	No	NA	No	Yes	NA	NA	NA	NA	NA	NA
chr8:80959240	chr8-80959240-allele871218-1	DEL	1450	NA	0.0015128593040847202,0.0,0.0,0.0,0.0	0.00234988	NA	NA	NA	NA	NA	NA	NA	NA	enhancer	No	NA	No	Yes	NA	NA	NA	NA	NA	NA
chr8:80959546	chr8-80959546-allele871226-114	INS	113	NA	0.5877458396369137,0.6368876080691642,0.5297619047619048,0.6461232604373758,0.6758691206543967	0.00157234	NA	NA	NA	NA	NA	NA	NA	NA	NA	No	NA	HGSVC,1KG-ONT	Yes	NA	NA	NA	NA	NA	NA
chr8:80959546	chr8-80959546-allele871227-116	INS	115	NA	0.009077155824508321,0.021613832853025938,0.008928571428571428,0.007952286282306162,0.0010224948875255625	NA	NA	NA	NA	NA	NA	NA	NA	NA	NA	No	NA	HGSVC,1KG-ONT	Yes	NA	NA	NA	NA	NA	NA
chr8:80959647	chr8-80959647-allele871239-430	INS	429	NA	0.05143721633888049,0.004322766570605188,0.0,0.0,0.0	0.0863505	NA	NA	NA	NA	NA	NA	NA	NA	NA	No	NA	HPRC,HGSVC,1KG-ONT	Yes	NA	NA	NA	NA	NA	NA
chr8:80994055	chr8-80994055-allele871523-78	INS	77	NA	0.019667170953101363,0.0,0.0,0.0,0.0010224948875255625	0.0338583	PAG1(2.0274e-05, 1.048)	NA	NA	NA	NA	NA	NA	NA	NA	No	NA	HPRC,1KG-ONT	No	NA	NA	NA	NA	NA	NA
chr8:80996940	chr8-80996940-allele871553-115	INS	114	NA	0.00529500756429652,0.005763688760806916,0.0,0.0009940357852882703,0.0	0.00272776	PAG1(2.0274e-05, 1.048)	NA	NA	NA	NA	NA	NA	NA	NA	No	NA	No	Yes	NA	NA	NA	NA	NA	NA
chr8:80996940	chr8-80996940-allele871554-1	DEL	57	NA	0.04236006051437216,0.002881844380403458,0.0,0.0019880715705765406,0.0	0.0684586	PAG1(2.0274e-05, 1.048)	NA	NA	NA	NA	NA	NA	NA	NA	No	NA	HPRC,HGSVC,1KG-ONT	Yes	NA	NA	NA	NA	NA	NA
chr8:80996940	chr8-80996940-allele871555-172	INS	171	NA	0.0,0.002881844380403458,0.0,0.0,0.0	NA	PAG1(2.0274e-05, 1.048)	NA	NA	NA	NA	NA	NA	NA	NA	No	NA	No	Yes	NA	NA	NA	NA	NA	NA
chr8:80996940	chr8-80996940-allele871552-58	INS	57	NA	0.05143721633888049,0.005763688760806916,0.0,0.0009940357852882703,0.002044989775051125	0.0786837	PAG1(2.0274e-05, 1.048)	NA	NA	NA	NA	NA	NA	NA	NA	No	NA	HPRC,HGSVC,1KG-ONT	Yes	NA	NA	NA	NA	NA	NA
chr8:81050354	chr8-81050354-allele871981-1	DEL	70	NA	0.0015128593040847202,0.0,0.0,0.0,0.0	0.00234988	PAG1(2.0274e-05, 1.048)	NA	NA	NA	NA	NA	NA	NA	NA	No	NA	No	Yes	NA	NA	NA	NA	NA	NA
chr8:81132783	chr8-81132783-allele872775-1	DEL	1599	NA	0.11422087745839637,0.16570605187319884,0.000992063492063492,0.3190854870775348,0.1165644171779141	0.00458525	NA	NA	NA	NA	NA	NA	NA	NA	enhancer,promoter	No	NA	HPRC,HGSVC,1KG-ONT	Yes	NA	NA	NA	NA	NA	NA
chr8:81133969	chr8-81133969-allele872793-925	INS	924	NA	0.024962178517397883,0.002881844380403458,0.0,0.0,0.0	0.0413292	NA	NA	NA	NA	NA	NA	NA	NA	NA	No	NA	HPRC,1KG-ONT	No	NA	NA	NA	NA	NA	NA
chr8:81133969	chr8-81133969-allele872789-85	INS	84	NA	0.0037821482602118004,0.0,0.001984126984126984,0.0009940357852882703,0.0010224948875255625	0.00151308	NA	NA	NA	NA	NA	NA	NA	NA	NA	No	NA	HGSVC,1KG-ONT	No	NA	NA	NA	NA	NA	NA
chr8:81133969	chr8-81133969-allele872796-1	DEL	210	NA	0.11270801815431165,0.024495677233429394,0.0,0.0009940357852882703,0.003067484662576687	0.157347	NA	NA	NA	NA	NA	NA	NA	NA	NA	No	NA	HPRC,HGSVC,1KG-ONT	No	NA	NA	NA	NA	NA	NA
chr8:81133969	chr8-81133969-allele872795-127	INS	126	NA	0.1157337367624811,0.012968299711815562,0.0,0.008946322067594433,0.003067484662576687	0.162147	NA	NA	NA	NA	NA	NA	NA	NA	NA	No	NA	HPRC,HGSVC	No	NA	NA	NA	NA	NA	NA
chr8:81133969	chr8-81133969-allele872805-127	INS	126	NA	0.0030257186081694403,0.03890489913544669,0.0882936507936508,0.055666003976143144,0.03169734151329243	0.0329817	NA	NA	NA	NA	NA	NA	NA	NA	NA	No	NA	HPRC,HGSVC	No	NA	NA	NA	NA	NA	NA
chr8:81133969	chr8-81133969-allele872792-421	INS	420	NA	0.0022692889561270802,0.0,0.0,0.0,0.0	0.00377908	NA	NA	NA	NA	NA	NA	NA	NA	NA	No	NA	HPRC	No	NA	NA	NA	NA	NA	NA
chr8:81133969	chr8-81133969-allele872790-169	INS	168	NA	0.0045385779122541605,0.001440922190201729,0.007936507936507936,0.0009940357852882703,0.003067484662576687	NA	NA	NA	NA	NA	NA	NA	NA	NA	NA	No	NA	HPRC,HGSVC,1KG-ONT	No	NA	NA	NA	NA	NA	NA
chr8:81133969	chr8-81133969-allele872800-1	DEL	168	NA	0.03252647503782148,0.004322766570605188,0.0,0.0,0.0	0.0529373	NA	NA	NA	NA	NA	NA	NA	NA	NA	No	NA	HPRC,HGSVC,1KG-ONT	No	NA	NA	NA	NA	NA	NA
chr8:81133969	chr8-81133969-allele872799-1	DEL	126	NA	0.0022692889561270802,0.0,0.0,0.0,0.0	0.00377908	NA	NA	NA	NA	NA	NA	NA	NA	NA	No	NA	No	No	NA	NA	NA	NA	NA	NA
chr8:81133969	chr8-81133969-allele872791-211	INS	210	NA	0.0037821482602118004,0.007204610951008645,0.03869047619047619,0.0437375745526839,0.06952965235173825	0.0230147	NA	NA	NA	NA	NA	NA	NA	NA	NA	No	NA	HPRC,HGSVC,1KG-ONT	No	NA	NA	NA	NA	NA	NA
chr8:81133969	chr8-81133969-allele872797-1	DEL	294	0.890574	0.13767019667170954,0.5677233429394812,0.810515873015873,0.34493041749502984,0.5950920245398773	0.317417	NA	NA	NA	NA	NA	NA	NA	NA	NA	No	NA	HPRC,HGSVC,1KG-ONT	No	ENSG00000076641.4(3.7988942418230568e-06),ENSG00000104497.14(0.00023202472944068692)	Cigarettes smoked per day(PAG1 - LNMICC, rs77235879, 1E-9, 0.8645897457901901),Cigarettes smoked per day(PAG1 - LNMICC, rs77235879, 2E-11, 0.8645897457901901)	Acute on chronic systolic heart failure(3.56%, 0.50%, 7.28, [1.95;27.12], 0.001502),Benign neoplasm of ascending colon(6.32%, 2.35%, 2.8, [1.35;5.83], 0.007172),Biceps tendinitis(3.56%, 1.18%, 3.1, [1.14;8.41], 0.026892),Carpal tunnel syndrome(7.11%, 11.60%, 0.58, [0.34;1.0], 0.048769),Cataract(2.37%, 6.22%, 0.37, [0.15;0.88], 0.024721),Chronic congestive heart failure(3.56%, 1.01%, 3.62, [1.28;10.28], 0.018584),Degeneration of lumbar intervertebral disc(2.77%, 6.72%, 0.4, [0.17;0.89], 0.021233),Diabetes mellitus without complication(8.70%, 4.71%, 1.93, [1.08;3.44], 0.03697),Diverticular disease(5.14%, 1.85%, 2.88, [1.27;6.51], 0.012017),Frank hematuria(4.35%, 1.68%, 2.66, [1.12;6.34], 0.02925),Hyperkalemia(4.74%, 2.02%, 2.42, [1.07;5.46], 0.039717),Hypersomnia with sleep apnea(3.16%, 0.84%, 3.85, [1.25;11.9], 0.026469),Hypertrophic scar(4.35%, 1.68%, 2.66, [1.12;6.34], 0.02925),Idiopathic osteoarthritis(5.14%, 1.51%, 3.53, [1.49;8.36], 0.004033),Inflammation of sacroiliac joint(0.79%, 3.53%, 0.22, [0.05;0.94], 0.021485),Inflammatory disorder(1.98%, 5.21%, 0.37, [0.14;0.95], 0.039079),Knee joint effusion(3.95%, 9.24%, 0.4, [0.2;0.81], 0.007128),Mild intermittent asthma(11.86%, 6.72%, 1.87, [1.13;3.07], 0.019661),Polyp of colon(11.46%, 6.72%, 1.8, [1.09;2.97], 0.027417),Rectal polyp(5.53%, 1.01%, 5.75, [2.18;15.14], 0.000205),Spinal stenosis of lumbar region(3.56%, 7.56%, 0.45, [0.22;0.94], 0.030917)	NA	NA	NA
chr8:81133969	chr8-81133969-allele872802-1	DEL	336	NA	0.0015128593040847202,0.0,0.0,0.0,0.0	0.00234988	NA	NA	NA	NA	NA	NA	NA	NA	NA	No	NA	HPRC,HGSVC,1KG-ONT	No	NA	NA	NA	NA	NA	NA
chr8:81133969	chr8-81133969-allele872798-1	DEL	84	NA	0.023449319213313162,0.002881844380403458,0.0,0.0,0.0010224948875255625	0.0366491	NA	NA	NA	NA	NA	NA	NA	NA	NA	No	NA	HGSVC	No	NA	NA	NA	NA	NA	NA
chr8:81133969	chr8-81133969-allele872794-1513	INS	1512	NA	0.006051437216338881,0.0,0.000992063492063492,0.0,0.0	0.00875367	NA	NA	NA	NA	NA	NA	NA	NA	NA	No	NA	1KG-ONT	No	NA	NA	NA	NA	NA	NA
chr8:81134267	chr8-81134267-allele872815-253	INS	252	NA	0.02193645990922844,0.005763688760806916,0.0,0.0,0.0	0.032064	NA	NA	NA	NA	NA	NA	NA	NA	NA	No	NA	HPRC,HGSVC,1KG-ONT	No	NA	NA	NA	NA	NA	NA
chr8:81142504	chr8-81142504-allele873005-59	INS	58	NA	0.0030257186081694403,0.001440922190201729,0.0,0.0,0.0	0.00328379	NA	NA	NA	NA	NA	NA	NA	NA	NA	No	NA	HPRC,HGSVC,1KG-ONT	Yes	NA	NA	NA	NA	NA	NA
chr8:81142508	chr8-81142508-allele873025-77	INS	76	NA	0.00529500756429652,0.0,0.0,0.0,0.0	0.00947665	NA	NA	NA	NA	NA	NA	NA	NA	NA	No	NA	HPRC,HGSVC	Yes	NA	NA	NA	NA	NA	NA
chr8:81142508	chr8-81142508-allele873024-70	INS	69	NA	0.0045385779122541605,0.0,0.0,0.0,0.0	0.00805514	NA	NA	NA	NA	NA	NA	NA	NA	NA	No	NA	HPRC,HGSVC,1KG-ONT	Yes	NA	NA	NA	NA	NA	NA
chr8:81142508	chr8-81142508-allele873023-66	INS	65	NA	0.0015128593040847202,0.001440922190201729,0.0,0.0009940357852882703,0.0	7.61513e-05	NA	NA	NA	NA	NA	NA	NA	NA	NA	No	NA	HPRC,HGSVC,1KG-ONT	Yes	NA	NA	NA	NA	NA	NA
chr8:81142508	chr8-81142508-allele873022-62	INS	61	NA	0.01664145234493192,0.0,0.0,0.0009940357852882703,0.0	0.0283054	NA	NA	NA	NA	NA	NA	NA	NA	NA	No	NA	HPRC,HGSVC,1KG-ONT	Yes	NA	NA	NA	NA	NA	NA
chr8:81142508	chr8-81142508-allele873021-58	INS	57	NA	0.0022692889561270802,0.0,0.0,0.0,0.0	0.00377908	NA	NA	NA	NA	NA	NA	NA	NA	NA	No	NA	HPRC,HGSVC,1KG-ONT	Yes	NA	NA	NA	NA	NA	NA
chr8:81142523	chr8-81142523-allele873061-63	INS	62	NA	0.00832072617246596,0.0,0.0,0.0,0.0	0.0151436	NA	NA	NA	NA	NA	NA	NA	NA	NA	No	NA	HPRC,HGSVC,1KG-ONT	Yes	NA	NA	NA	NA	NA	NA
chr8:81142523	chr8-81142523-allele873050-63	INS	62	NA	0.0030257186081694403,0.001440922190201729,0.0,0.0,0.0	0.00328379	NA	NA	NA	NA	NA	NA	NA	NA	NA	No	NA	HPRC,HGSVC,1KG-ONT	Yes	NA	NA	NA	NA	NA	NA
chr8:81142523	chr8-81142523-allele873058-67	INS	66	NA	0.0030257186081694403,0.005763688760806916,0.0,0.0,0.0	0.000667154	NA	NA	NA	NA	NA	NA	NA	NA	NA	No	NA	HPRC,HGSVC,1KG-ONT	Yes	NA	NA	NA	NA	NA	NA
chr8:81142523	chr8-81142523-allele873049-53	INS	52	NA	0.0,0.0,0.002976190476190476,0.0,0.0	3.94758e-05	NA	NA	NA	NA	NA	NA	NA	NA	NA	No	NA	HPRC,HGSVC,1KG-ONT	Yes	NA	NA	NA	NA	NA	NA
chr8:81142523	chr8-81142523-allele873057-57	INS	56	NA	0.0,0.001440922190201729,0.002976190476190476,0.0,0.0010224948875255625	0.000408842	NA	NA	NA	NA	NA	NA	NA	NA	NA	No	NA	HPRC,HGSVC,1KG-ONT	Yes	NA	NA	NA	NA	NA	NA
chr8:81142526	chr8-81142526-allele873062-52	INS	51	NA	0.0045385779122541605,0.001440922190201729,0.02976190476190476,0.0009940357852882703,0.0	0.000547633	NA	NA	NA	NA	NA	NA	NA	NA	NA	No	NA	HPRC,HGSVC,1KG-ONT	Yes	NA	NA	NA	NA	NA	NA
chr8:81334368	chr8-81334368-allele874245-1	DEL	99	NA	0.4236006051437216,0.07060518731988473,0.25,0.020874751491053677,0.065439672801636	0.275505	NA	NA	NA	NA	NA	NA	NA	NA	NA	No	NA	HPRC,HGSVC,1KG-ONT	No	NA	NA	NA	NA	NA	NA
chr8:81350710	chr8-81350710-allele874371-296	INS	295	NA	0.0030257186081694403,0.0,0.0,0.0,0.0	0.00520636	NA	NA	NA	NA	NA	NA	NA	NA	NA	No	NA	HPRC,HGSVC,1KG-ONT	Yes	NA	NA	NA	NA	NA	NA
chr8:81350710	chr8-81350710-allele874369-277	INS	276	NA	0.018154311649016642,0.0,0.0,0.0009940357852882703,0.0	0.0310849	NA	NA	NA	NA	NA	NA	NA	NA	NA	No	NA	HPRC,HGSVC,1KG-ONT	Yes	NA	NA	NA	NA	NA	NA
chr8:81350710	chr8-81350710-allele874382-280	INS	279	NA	0.0007564296520423601,0.0,0.0,0.0,0.0	0.000918741	NA	NA	NA	NA	NA	NA	NA	NA	NA	No	NA	HPRC,HGSVC,1KG-ONT	Yes	NA	NA	NA	NA	NA	NA
chr8:81350710	chr8-81350710-allele874379-282	INS	281	NA	0.0007564296520423601,0.0,0.0,0.0,0.0	0.000918741	NA	NA	NA	NA	NA	NA	NA	NA	NA	No	NA	HPRC,HGSVC,1KG-ONT	Yes	NA	NA	NA	NA	NA	NA
chr8:81350710	chr8-81350710-allele874372-281	INS	280	NA	0.009077155824508321,0.002881844380403458,0.0,0.0,0.0	0.0124585	NA	NA	NA	NA	NA	NA	NA	NA	NA	No	NA	HPRC,HGSVC,1KG-ONT	Yes	NA	NA	NA	NA	NA	NA
chr8:81350710	chr8-81350710-allele874374-301	INS	300	NA	0.0007564296520423601,0.0,0.0,0.0,0.0	0.000918741	NA	NA	NA	NA	NA	NA	NA	NA	NA	No	NA	HPRC,HGSVC,1KG-ONT	Yes	NA	NA	NA	NA	NA	NA
chr8:81350710	chr8-81350710-allele874380-299	INS	298	NA	0.0007564296520423601,0.0,0.0,0.0,0.0	0.000918741	NA	NA	NA	NA	NA	NA	NA	NA	NA	No	NA	HPRC,HGSVC,1KG-ONT	Yes	NA	NA	NA	NA	NA	NA
chr8:81350710	chr8-81350710-allele874370-295	INS	294	NA	0.09984871406959153,0.018731988472622477,0.03670634920634921,0.0,0.002044989775051125	0.0972161	NA	NA	NA	NA	NA	NA	NA	NA	NA	No	NA	HPRC,HGSVC,1KG-ONT	Yes	NA	NA	NA	NA	NA	NA
chr8:81350710	chr8-81350710-allele874373-297	INS	296	NA	0.00680786686838124,0.0,0.0,0.0,0.0	0.0123139	NA	NA	NA	NA	NA	NA	NA	NA	NA	No	NA	HPRC,HGSVC,1KG-ONT	Yes	NA	NA	NA	NA	NA	NA
chr8:81350710	chr8-81350710-allele874384-292	INS	291	NA	0.0007564296520423601,0.0,0.0,0.0,0.0	0.000918741	NA	NA	NA	NA	NA	NA	NA	NA	NA	No	NA	HPRC,HGSVC,1KG-ONT	Yes	NA	NA	NA	NA	NA	NA
chr8:81350710	chr8-81350710-allele874377-302	INS	301	NA	0.0045385779122541605,0.001440922190201729,0.0,0.0,0.0	0.00598883	NA	NA	NA	NA	NA	NA	NA	NA	NA	No	NA	HPRC,HGSVC,1KG-ONT	Yes	NA	NA	NA	NA	NA	NA
chr8:81466218	chr8-81466218-allele875102-1	DEL	4035	NA	0.0015128593040847202,0.0,0.0,0.0,0.0010224948875255625	0.00077342	NA	NA	NA	NA	NA	NA	NA	NA	NA	No	NA	1KG-ONT	Yes	NA	NA	NA	NA	NA	NA
chr8:81512795	chr8-81512795-allele875660-331	INS	330	NA	0.009833585476550681,0.002881844380403458,0.0,0.0,0.0	0.0138258	NA	NA	NA	NA	NA	NA	NA	NA	NA	No	NA	HPRC,HGSVC,1KG-ONT	Yes	NA	NA	NA	NA	NA	NA
chr8:81512795	chr8-81512795-allele875657-321	INS	320	NA	0.08850226928895613,0.01440922190201729,0.0,0.005964214711729622,0.013292433537832311	0.106891	NA	NA	NA	NA	NA	NA	NA	NA	NA	No	NA	HPRC,HGSVC,1KG-ONT	Yes	NA	NA	NA	NA	NA	NA
chr8:81512795	chr8-81512795-allele875658-344	INS	343	NA	0.02042360060514372,0.001440922190201729,0.0,0.0,0.0	0.0352427	NA	NA	NA	NA	NA	NA	NA	NA	NA	No	NA	HPRC,HGSVC,1KG-ONT	Yes	NA	NA	NA	NA	NA	NA
chr8:81512795	chr8-81512795-allele875659-330	INS	329	NA	0.0022692889561270802,0.0,0.0,0.0,0.0	0.00377908	NA	NA	NA	NA	NA	NA	NA	NA	NA	No	NA	HPRC,HGSVC,1KG-ONT	Yes	NA	NA	NA	NA	NA	NA
chr8:81543822	chr8-81543822-allele875975-321	INS	320	NA	0.06883509833585477,0.012968299711815562,0.0,0.0,0.0	0.104914	NA	NA	NA	NA	NA	NA	NA	NA	NA	No	NA	HPRC,HGSVC,1KG-ONT	Yes	NA	NA	NA	NA	NA	NA
chr8:81567824	chr8-81567824-allele876140-1	DEL	316	NA	0.0045385779122541605,0.0,0.0,0.0,0.0	0.00805514	NA	NA	NA	NA	NA	NA	NA	NA	NA	No	NA	No	Yes	NA	NA	NA	NA	NA	NA
chr8:81650602	chr8-81650602-allele876684-76	INS	75	NA	0.0015128593040847202,0.03170028818443804,0.028769841269841268,0.009940357852882704,0.044989775051124746	0.0166774	NA	NA	NA	NA	NA	NA	NA	NA	NA	No	NA	No	Yes	NA	NA	NA	NA	NA	NA
chr8:81684457	chr8-81684457-allele876962-1	DEL	397	NA	0.006051437216338881,0.001440922190201729,0.000992063492063492,0.0009940357852882703,0.0	0.00572634	IMPA1(0.20205, 1.53)	IMPA1(0.20205, 1.53)	NA	NA	NA	NA	NA	NA	NA	No	NA	HGSVC,1KG-ONT	No	NA	NA	NA	NA	NA	NA
chr8:81684460	chr8-81684460-allele876964-1	DEL	478	NA	0.0007564296520423601,0.0,0.0,0.0,0.0	0.000918741	IMPA1(0.20205, 1.53)	IMPA1(0.20205, 1.53)	NA	NA	NA	NA	NA	NA	NA	No	NA	HGSVC,1KG-ONT	Yes	NA	NA	NA	NA	NA	NA
chr8:81684463	chr8-81684463-allele876966-1	DEL	552	NA	0.024205748865355523,0.007204610951008645,0.0,0.0,0.0	0.0343556	IMPA1(0.20205, 1.53)	IMPA1(0.20205, 1.53)	NA	NA	NA	NA	NA	NA	NA	No	NA	HGSVC,1KG-ONT	Yes	NA	NA	NA	NA	NA	NA
chr8:81684489	chr8-81684489-allele876977-166	INS	165	NA	0.0,0.001440922190201729,0.01488095238095238,0.0,0.0010224948875255625	0.00250661	IMPA1(0.20205, 1.53)	IMPA1(0.20205, 1.53)	NA	NA	NA	NA	NA	NA	NA	No	NA	HPRC,HGSVC,1KG-ONT	No	NA	NA	NA	NA	NA	NA
chr8:81684489	chr8-81684489-allele876976-123	INS	122	NA	0.13540090771558244,0.06484149855907781,0.11210317460317461,0.09244532803180915,0.0736196319018405	0.0120375	IMPA1(0.20205, 1.53)	IMPA1(0.20205, 1.53)	NA	NA	NA	NA	NA	NA	NA	No	NA	HPRC,HGSVC,1KG-ONT	No	NA	NA	NA	NA	NA	NA
chr8:81684489	chr8-81684489-allele876984-164	INS	163	NA	0.0007564296520423601,0.0,0.0,0.0,0.0081799591002045	NA	IMPA1(0.20205, 1.53)	IMPA1(0.20205, 1.53)	NA	NA	NA	NA	NA	NA	NA	No	NA	HPRC,HGSVC,1KG-ONT	No	NA	NA	NA	NA	NA	NA
chr8:81684489	chr8-81684489-allele876978-208	INS	207	NA	0.0340393343419062,0.005763688760806916,0.001984126984126984,0.0,0.0	0.0499928	IMPA1(0.20205, 1.53)	IMPA1(0.20205, 1.53)	NA	NA	NA	NA	NA	NA	NA	No	NA	HPRC,HGSVC,1KG-ONT	No	NA	NA	NA	NA	NA	NA
chr8:81684489	chr8-81684489-allele876981-124	INS	123	NA	0.0007564296520423601,0.001440922190201729,0.0,0.0,0.0	NA	IMPA1(0.20205, 1.53)	IMPA1(0.20205, 1.53)	NA	NA	NA	NA	NA	NA	NA	No	NA	HPRC,HGSVC,1KG-ONT	No	NA	NA	NA	NA	NA	NA
chr8:81684489	chr8-81684489-allele876993-82	INS	81	NA	0.0007564296520423601,0.001440922190201729,0.007936507936507936,0.0009940357852882703,0.0	0.00026671	IMPA1(0.20205, 1.53)	IMPA1(0.20205, 1.53)	NA	NA	NA	NA	NA	NA	NA	No	NA	HPRC,HGSVC,1KG-ONT	No	NA	NA	NA	NA	NA	NA
chr8:81684489	chr8-81684489-allele876992-123	INS	122	NA	0.0,0.0,0.001984126984126984,0.0,0.0	NA	IMPA1(0.20205, 1.53)	IMPA1(0.20205, 1.53)	NA	NA	NA	NA	NA	NA	NA	No	NA	HPRC,HGSVC,1KG-ONT	No	NA	NA	NA	NA	NA	NA
chr8:81684489	chr8-81684489-allele876980-92	INS	91	NA	0.0015128593040847202,0.0,0.011904761904761904,0.0,0.0	3.20923e-05	IMPA1(0.20205, 1.53)	IMPA1(0.20205, 1.53)	NA	NA	NA	NA	NA	NA	NA	No	NA	HPRC,HGSVC,1KG-ONT	No	NA	NA	NA	NA	NA	NA
chr8:81684489	chr8-81684489-allele876979-250	INS	249	NA	0.01664145234493192,0.0,0.008928571428571428,0.0,0.0	0.0157279	IMPA1(0.20205, 1.53)	IMPA1(0.20205, 1.53)	NA	NA	NA	NA	NA	NA	NA	No	NA	HPRC,HGSVC,1KG-ONT	No	NA	NA	NA	NA	NA	NA
chr8:81684489	chr8-81684489-allele876995-83	INS	82	NA	0.0,0.0,0.000992063492063492,0.0,0.0	NA	IMPA1(0.20205, 1.53)	IMPA1(0.20205, 1.53)	NA	NA	NA	NA	NA	NA	NA	No	NA	HPRC,HGSVC,1KG-ONT	No	NA	NA	NA	NA	NA	NA
chr8:81684526	chr8-81684526-allele877013-128	INS	127	NA	0.0007564296520423601,0.004322766570605188,0.000992063492063492,0.0,0.0	NA	IMPA1(0.20205, 1.53)	IMPA1(0.20205, 1.53)	NA	NA	NA	NA	NA	NA	NA	No	NA	HPRC,HGSVC,1KG-ONT	No	NA	NA	NA	NA	NA	NA
chr8:81684543	chr8-81684543-allele877017-126	INS	125	NA	0.0007564296520423601,0.008645533141210375,0.0,0.019880715705765408,0.003067484662576687	0.00365876	IMPA1(0.20205, 1.53)	IMPA1(0.20205, 1.53)	NA	NA	NA	NA	NA	NA	NA	No	NA	HPRC,HGSVC,1KG-ONT	No	NA	NA	NA	NA	NA	NA
chr8:81684543	chr8-81684543-allele877018-122	INS	121	NA	0.0,0.004322766570605188,0.0,0.0,0.0	3.94758e-05	IMPA1(0.20205, 1.53)	IMPA1(0.20205, 1.53)	NA	NA	NA	NA	NA	NA	NA	No	NA	HPRC,HGSVC,1KG-ONT	No	NA	NA	NA	NA	NA	NA
chr8:81684560	chr8-81684560-allele877026-85	INS	84	NA	0.0,0.020172910662824207,0.0,0.0,0.0010224948875255625	0.00198306	IMPA1(0.20205, 1.53)	IMPA1(0.20205, 1.53)	NA	NA	NA	NA	NA	NA	NA	No	NA	HPRC,HGSVC,1KG-ONT	No	NA	NA	NA	NA	NA	NA
chr8:81684560	chr8-81684560-allele877024-125	INS	124	NA	0.0,0.002881844380403458,0.0,0.007952286282306162,0.007157464212678937	0.00262774	IMPA1(0.20205, 1.53)	IMPA1(0.20205, 1.53)	NA	NA	NA	NA	NA	NA	NA	No	NA	HPRC,HGSVC,1KG-ONT	No	NA	NA	NA	NA	NA	NA
chr8:81684560	chr8-81684560-allele877031-166	INS	165	NA	0.0007564296520423601,0.0,0.0,0.0,0.0	0.000918741	IMPA1(0.20205, 1.53)	IMPA1(0.20205, 1.53)	NA	NA	NA	NA	NA	NA	NA	No	NA	HPRC,HGSVC,1KG-ONT	No	NA	NA	NA	NA	NA	NA
chr8:81684560	chr8-81684560-allele877020-84	INS	83	0.842494	0.2934947049924357,0.5432276657060519,0.14087301587301587,0.49403578528827036,0.5286298568507157	0.0305245	IMPA1(0.20205, 1.53)	IMPA1(0.20205, 1.53)	NA	NA	NA	NA	NA	NA	NA	No	NA	HPRC,HGSVC,1KG-ONT	No	ENSG00000133731.10(2.365217953748586e-08),ENSG00000280193.1(0.010480159444130712)	NA	NA	NA	NA	NA
chr8:81684560	chr8-81684560-allele877027-208	INS	207	NA	0.0,0.0,0.0,0.0,0.0010224948875255625	NA	IMPA1(0.20205, 1.53)	IMPA1(0.20205, 1.53)	NA	NA	NA	NA	NA	NA	NA	No	NA	HPRC,HGSVC,1KG-ONT	No	NA	NA	NA	NA	NA	NA
chr8:81684560	chr8-81684560-allele877030-84	INS	83	NA	0.0,0.0,0.0,0.004970178926441352,0.0	0.000408842	IMPA1(0.20205, 1.53)	IMPA1(0.20205, 1.53)	NA	NA	NA	NA	NA	NA	NA	No	NA	HPRC,HGSVC,1KG-ONT	No	NA	NA	NA	NA	NA	NA
chr8:81684560	chr8-81684560-allele877022-83	INS	82	NA	0.012102874432677761,0.0,0.0,0.0,0.0	0.0221846	IMPA1(0.20205, 1.53)	IMPA1(0.20205, 1.53)	NA	NA	NA	NA	NA	NA	NA	No	NA	HPRC,HGSVC,1KG-ONT	No	NA	NA	NA	NA	NA	NA
chr8:81684588	chr8-81684588-allele877041-84	INS	83	NA	0.0,0.0,0.0,0.0019880715705765406,0.0	NA	IMPA1(0.20205, 1.53)	IMPA1(0.20205, 1.53)	NA	NA	NA	NA	NA	NA	NA	No	NA	HPRC,HGSVC,1KG-ONT	No	NA	NA	NA	NA	NA	NA
chr8:81684588	chr8-81684588-allele877040-83	INS	82	NA	0.028744326777609682,0.002881844380403458,0.000992063492063492,0.0,0.0010224948875255625	0.0442407	IMPA1(0.20205, 1.53)	IMPA1(0.20205, 1.53)	NA	NA	NA	NA	NA	NA	NA	No	NA	HPRC,HGSVC,1KG-ONT	No	NA	NA	NA	NA	NA	NA
chr8:81684599	chr8-81684599-allele877042-78	INS	77	NA	0.009077155824508321,0.0,0.0,0.0,0.0	0.0165556	IMPA1(0.20205, 1.53)	IMPA1(0.20205, 1.53)	NA	NA	NA	NA	NA	NA	NA	No	NA	HPRC,HGSVC,1KG-ONT	No	NA	NA	NA	NA	NA	NA
chr8:81684612	chr8-81684612-allele877061-145	INS	144	NA	0.0007564296520423601,0.001440922190201729,0.003968253968253968,0.0,0.019427402862985686	0.00277656	IMPA1(0.20205, 1.53)	IMPA1(0.20205, 1.53)	NA	NA	NA	NA	NA	NA	NA	No	NA	HPRC,HGSVC,1KG-ONT	No	NA	NA	NA	NA	NA	NA
chr8:81684612	chr8-81684612-allele877062-104	INS	103	NA	0.0015128593040847202,0.0,0.0,0.0,0.0	0.00234988	IMPA1(0.20205, 1.53)	IMPA1(0.20205, 1.53)	NA	NA	NA	NA	NA	NA	NA	No	NA	HPRC,HGSVC,1KG-ONT	No	NA	NA	NA	NA	NA	NA
chr8:81684612	chr8-81684612-allele877055-62	INS	61	0.825404	0.060514372163388806,0.17579250720461095,0.5744047619047619,0.1848906560636183,0.12065439672801637	0.122132	IMPA1(0.20205, 1.53)	IMPA1(0.20205, 1.53)	NA	NA	NA	NA	NA	NA	NA	No	NA	HPRC,HGSVC,1KG-ONT	No	ENSG00000164695.5(3.291393546740396e-05)	AN1-type zinc finger protein 1 levels(IMPA1 - SLC10A5, rs2912817, 1E-61, 0.5796099153743135),AN1-type zinc finger protein 1 levels(ZFAND1, rs60319049, 6E-14, 0.6601377537682115)	Acquired deformity of foot(4.41%, 1.26%, 3.61, [1.26;10.3], 0.021893),Anemia of chronic disease(5.15%, 1.83%, 2.92, [1.14;7.45], 0.02907),Atherosclerosis of coronary artery without angina pectoris(2.94%, 8.01%, 0.35, [0.12;0.98], 0.044138),Benign neoplasm of transverse colon(6.62%, 2.95%, 2.33, [1.04;5.21], 0.042749),Benign paroxysmal positional vertigo(6.62%, 2.67%, 2.59, [1.14;5.84], 0.03128),Chronic rhinitis(11.03%, 6.04%, 1.93, [1.04;3.58], 0.041481),Contact dermatitis(4.41%, 1.54%, 2.94, [1.07;8.09], 0.041068),Epidermoid cyst(5.15%, 1.83%, 2.92, [1.14;7.45], 0.02907),Epidermoid cyst of skin(5.15%, 1.83%, 2.92, [1.14;7.45], 0.02907),Hidradenitis(4.41%, 0.98%, 4.65, [1.54;14.05], 0.009913),Hydronephrosis(5.88%, 1.69%, 3.65, [1.46;9.1], 0.00815),Hypertensive retinopathy(3.68%, 1.12%, 3.36, [1.08;10.43], 0.042926),Infection caused by Escherichia coli(3.68%, 1.12%, 3.36, [1.08;10.43], 0.042926),Melanocytic nevus(8.09%, 3.23%, 2.64, [1.25;5.54], 0.014742),Moderate protein-calorie malnutrition (weight for age 60-74 percent of standard)(3.68%, 1.12%, 3.36, [1.08;10.43], 0.042926),Mycosis(4.41%, 0.98%, 4.65, [1.54;14.05], 0.009913),Neoplasm of uncertain behavior of soft tissues(4.41%, 0.98%, 4.65, [1.54;14.05], 0.009913),Osteoarthritis of hip(11.03%, 5.90%, 1.98, [1.06;3.68], 0.038335),Peripheral venous insufficiency(8.82%, 3.23%, 2.9, [1.41;5.98], 0.007287),Pyelonephritis(4.41%, 0.98%, 4.65, [1.54;14.05], 0.009913),Pyogenic infection of skin and subcutaneous tissues caused by bacterium(5.15%, 1.26%, 4.24, [1.55;11.58], 0.007545),Seasonal allergic rhinitis(13.24%, 7.58%, 1.86, [1.05;3.28], 0.042268),Tinea pedis(8.09%, 3.23%, 2.64, [1.25;5.54], 0.014742),Ureteric stone(3.68%, 1.12%, 3.36, [1.08;10.43], 0.042926),Subserous leiomyoma of uterus(8.51%, 3.46%, 2.59, [1.09;6.15], 0.044599),Vulval and/or perineal noninflammatory disorders(6.38%, 1.92%, 3.48, [1.23;9.81], 0.024154)	NA	NA	NA
chr8:81684612	chr8-81684612-allele877060-185	INS	184	NA	0.0,0.0,0.007936507936507936,0.0,0.0	0.000963133	IMPA1(0.20205, 1.53)	IMPA1(0.20205, 1.53)	NA	NA	NA	NA	NA	NA	NA	No	NA	HPRC,HGSVC,1KG-ONT	No	NA	NA	NA	NA	NA	NA
chr8:81684612	chr8-81684612-allele877054-228	INS	227	NA	0.0030257186081694403,0.0,0.008928571428571428,0.0,0.0010224948875255625	NA	IMPA1(0.20205, 1.53)	IMPA1(0.20205, 1.53)	NA	NA	NA	NA	NA	NA	NA	No	NA	HPRC,HGSVC,1KG-ONT	No	NA	NA	NA	NA	NA	NA
chr8:81684612	chr8-81684612-allele877053-103	INS	102	NA	0.036308623298033284,0.005763688760806916,0.027777777777777776,0.017892644135188866,0.032719836400818	0.00337938	IMPA1(0.20205, 1.53)	IMPA1(0.20205, 1.53)	NA	NA	NA	NA	NA	NA	NA	No	NA	HPRC,HGSVC,1KG-ONT	No	NA	NA	NA	NA	NA	NA
chr8:81684612	chr8-81684612-allele877056-103	INS	102	NA	0.0,0.001440922190201729,0.0,0.010934393638170975,0.002044989775051125	0.00199905	IMPA1(0.20205, 1.53)	IMPA1(0.20205, 1.53)	NA	NA	NA	NA	NA	NA	NA	No	NA	HPRC,HGSVC,1KG-ONT	No	NA	NA	NA	NA	NA	NA
chr8:81684631	chr8-81684631-allele877064-67	INS	66	NA	0.0015128593040847202,0.0,0.002976190476190476,0.0,0.0	NA	IMPA1(0.20205, 1.53)	IMPA1(0.20205, 1.53)	NA	NA	NA	NA	NA	NA	NA	No	NA	HPRC,HGSVC,1KG-ONT	No	NA	NA	NA	NA	NA	NA
chr8:81684729	chr8-81684729-allele877078-124	INS	123	NA	0.0022692889561270802,0.001440922190201729,0.005952380952380952,0.0,0.018404907975460124	0.00128288	IMPA1(0.20205, 1.53)	IMPA1(0.20205, 1.53)	NA	NA	NA	NA	NA	NA	NA	No	NA	HPRC,HGSVC,1KG-ONT	No	NA	NA	NA	NA	NA	NA
chr8:81684729	chr8-81684729-allele877079-83	INS	82	NA	0.0045385779122541605,0.0,0.007936507936507936,0.0,0.0	0.000493235	IMPA1(0.20205, 1.53)	IMPA1(0.20205, 1.53)	NA	NA	NA	NA	NA	NA	NA	No	NA	HPRC,HGSVC,1KG-ONT	No	NA	NA	NA	NA	NA	NA
chr8:81684769	chr8-81684769-allele877081-100	INS	99	NA	0.0,0.0,0.001984126984126984,0.0,0.0010224948875255625	3.94758e-05	IMPA1(0.20205, 1.53)	IMPA1(0.20205, 1.53)	NA	NA	NA	NA	NA	NA	NA	No	NA	HPRC,HGSVC,1KG-ONT	No	NA	NA	NA	NA	NA	NA
chr8:81684842	chr8-81684842-allele877089-83	INS	82	NA	0.0113464447806354,0.001440922190201729,0.001984126984126984,0.005964214711729622,0.0	0.00776588	IMPA1(0.20205, 1.53)	IMPA1(0.20205, 1.53)	NA	NA	NA	NA	NA	NA	NA	No	NA	HPRC,HGSVC,1KG-ONT	No	NA	NA	NA	NA	NA	NA
chr8:81685032	chr8-81685032-allele877108-1	DEL	112	NA	0.01588502269288956,0.0,0.0,0.0009940357852882703,0.0	0.0269135	IMPA1(0.20205, 1.53)	IMPA1(0.20205, 1.53)	NA	NA	NA	NA	NA	NA	NA	No	NA	HGSVC	No	NA	NA	NA	NA	NA	NA
chr8:81685046	chr8-81685046-allele877109-1	DEL	126	NA	0.0037821482602118004,0.001440922190201729,0.002976190476190476,0.0,0.0	0.00151308	IMPA1(0.20205, 1.53)	IMPA1(0.20205, 1.53)	NA	NA	NA	NA	NA	NA	NA	No	NA	HGSVC	No	NA	NA	NA	NA	NA	NA
chr8:81685144	chr8-81685144-allele877116-65	INS	64	NA	0.0007564296520423601,0.0,0.0,0.0,0.0	0.000918741	IMPA1(0.20205, 1.53)	IMPA1(0.20205, 1.53)	NA	NA	NA	NA	NA	NA	NA	No	NA	HPRC,HGSVC,1KG-ONT	Yes	NA	NA	NA	NA	NA	NA
chr8:81685202	chr8-81685202-allele877120-1	DEL	55	NA	0.0015128593040847202,0.0,0.000992063492063492,0.0,0.007157464212678937	NA	IMPA1(0.20205, 1.53)	IMPA1(0.20205, 1.53)	NA	NA	NA	NA	NA	NA	NA	No	NA	No	No	NA	NA	NA	NA	NA	NA
chr8:81685257	chr8-81685257-allele877127-225	INS	224	NA	0.0015128593040847202,0.0,0.0,0.0,0.0	0.00234988	IMPA1(0.20205, 1.53)	IMPA1(0.20205, 1.53)	NA	NA	NA	NA	NA	NA	NA	No	NA	HPRC,HGSVC,1KG-ONT	Yes	NA	NA	NA	NA	NA	NA
chr8:81685257	chr8-81685257-allele877128-252	INS	251	NA	0.012102874432677761,0.002881844380403458,0.0,0.0,0.0	0.0179502	IMPA1(0.20205, 1.53)	IMPA1(0.20205, 1.53)	NA	NA	NA	NA	NA	NA	NA	No	NA	HPRC,HGSVC,1KG-ONT	Yes	NA	NA	NA	NA	NA	NA
chr8:81685257	chr8-81685257-allele877126-198	INS	197	NA	0.0007564296520423601,0.002881844380403458,0.0,0.0,0.0	NA	IMPA1(0.20205, 1.53)	IMPA1(0.20205, 1.53)	NA	NA	NA	NA	NA	NA	NA	No	NA	HPRC,1KG-ONT	Yes	NA	NA	NA	NA	NA	NA
chr8:81685257	chr8-81685257-allele877130-119	INS	118	NA	0.0,0.0,0.0,0.0,0.013292433537832311	0.00172922	IMPA1(0.20205, 1.53)	IMPA1(0.20205, 1.53)	NA	NA	NA	NA	NA	NA	NA	No	NA	HPRC,HGSVC,1KG-ONT	Yes	NA	NA	NA	NA	NA	NA
chr8:81685261	chr8-81685261-allele877135-69	INS	68	NA	0.01588502269288956,0.002881844380403458,0.0,0.0,0.0	0.024855	IMPA1(0.20205, 1.53)	IMPA1(0.20205, 1.53)	NA	NA	NA	NA	NA	NA	NA	No	NA	HPRC,HGSVC,1KG-ONT	Yes	NA	NA	NA	NA	NA	NA
chr8:81685291	chr8-81685291-allele877142-86	INS	85	NA	0.0007564296520423601,0.0,0.0,0.0,0.005112474437627812	NA	IMPA1(0.20205, 1.53)	IMPA1(0.20205, 1.53)	NA	NA	NA	NA	NA	NA	NA	No	NA	HPRC,HGSVC,1KG-ONT	Yes	NA	NA	NA	NA	NA	NA
chr8:81688664	chr8-81688664-allele877219-153	INS	152	NA	0.0007564296520423601,0.0,0.0,0.0,0.0	0.000918741	NA	NA	NA	NA	NA	NA	NA	NA	NA	No	NA	1KG-ONT	No	NA	NA	NA	NA	NA	NA
chr8:81688664	chr8-81688664-allele877223-164	INS	163	NA	0.0015128593040847202,0.0,0.0,0.0,0.0	0.00234988	NA	NA	NA	NA	NA	NA	NA	NA	NA	No	NA	HPRC,HGSVC,1KG-ONT	No	NA	NA	NA	NA	NA	NA
chr8:81688664	chr8-81688664-allele877207-53	INS	52	NA	0.0015128593040847202,0.0,0.0,0.0,0.0	0.00234988	NA	NA	NA	NA	NA	NA	NA	NA	NA	No	NA	HPRC,HGSVC,1KG-ONT	No	NA	NA	NA	NA	NA	NA
chr8:81688664	chr8-81688664-allele877215-230	INS	229	NA	0.0030257186081694403,0.001440922190201729,0.0,0.0,0.0	0.00307847	NA	NA	NA	NA	NA	NA	NA	NA	NA	No	NA	HPRC,HGSVC,1KG-ONT	No	NA	NA	NA	NA	NA	NA
chr8:81688664	chr8-81688664-allele877235-93	INS	92	NA	0.0007564296520423601,0.001440922190201729,0.0,0.0,0.0	NA	NA	NA	NA	NA	NA	NA	NA	NA	NA	No	NA	HPRC,HGSVC	No	NA	NA	NA	NA	NA	NA
chr8:81688664	chr8-81688664-allele877212-97	INS	96	NA	0.0007564296520423601,0.0,0.000992063492063492,0.0,0.0	NA	NA	NA	NA	NA	NA	NA	NA	NA	NA	No	NA	HPRC,HGSVC	No	NA	NA	NA	NA	NA	NA
chr8:81688664	chr8-81688664-allele877208-57	INS	56	NA	0.0007564296520423601,0.0,0.0,0.0,0.0	0.000918741	NA	NA	NA	NA	NA	NA	NA	NA	NA	No	NA	HPRC,HGSVC,1KG-ONT	No	NA	NA	NA	NA	NA	NA
chr8:81688664	chr8-81688664-allele877227-65	INS	64	NA	0.0007564296520423601,0.0,0.0,0.0,0.0	0.000918741	NA	NA	NA	NA	NA	NA	NA	NA	NA	No	NA	HPRC,HGSVC,1KG-ONT	No	NA	NA	NA	NA	NA	NA
chr8:81688664	chr8-81688664-allele877224-208	INS	207	NA	0.0015128593040847202,0.0,0.0,0.0,0.0	0.00234988	NA	NA	NA	NA	NA	NA	NA	NA	NA	No	NA	HPRC,HGSVC,1KG-ONT	No	NA	NA	NA	NA	NA	NA
chr8:81688664	chr8-81688664-allele877210-81	INS	80	NA	0.0022692889561270802,0.0,0.0,0.0,0.0	0.00377908	NA	NA	NA	NA	NA	NA	NA	NA	NA	No	NA	HPRC,HGSVC,1KG-ONT	No	NA	NA	NA	NA	NA	NA
chr8:81688664	chr8-81688664-allele877243-181	INS	180	NA	0.0022692889561270802,0.0,0.0,0.0,0.0	0.00377908	NA	NA	NA	NA	NA	NA	NA	NA	NA	No	NA	HPRC,HGSVC,1KG-ONT	No	NA	NA	NA	NA	NA	NA
chr8:81688664	chr8-81688664-allele877221-182	INS	181	NA	0.012102874432677761,0.0,0.0,0.0,0.0	0.0221846	NA	NA	NA	NA	NA	NA	NA	NA	NA	No	NA	HPRC,HGSVC,1KG-ONT	No	NA	NA	NA	NA	NA	NA
chr8:81720858	chr8-81720858-allele877587-1	DEL	133	NA	0.0015128593040847202,0.03170028818443804,0.0,0.0437375745526839,0.06032719836400818	0.020422	NA	NA	NA	NA	NA	NA	NA	NA	enhancer	No	NA	HPRC,HGSVC,1KG-ONT	No	NA	NA	NA	NA	NA	NA
chr8:81721414	chr8-81721414-allele877591-1	DEL	69	NA	0.00680786686838124,0.0,0.0,0.0,0.0	0.0123139	NA	NA	NA	NA	NA	NA	NA	NA	promoter	No	NA	1KG-ONT	Yes	NA	NA	NA	NA	NA	NA
chr8:81728263	chr8-81728263-allele877657-1	DEL	300	NA	0.0,0.001440922190201729,0.0,0.018886679920477135,0.0081799591002045	0.00459223	NA	NA	NA	NA	NA	NA	NA	NA	NA	No	NA	No	Yes	NA	NA	NA	NA	NA	NA
chr8:81741572	chr8-81741572-allele877831-335	INS	334	NA	0.006051437216338881,0.0,0.0,0.0,0.0	0.0108963	CHMP4C(2.2881e-07, 1.393)	NA	NA	NA	NA	NA	NA	NA	NA	No	NA	No	Yes	NA	NA	NA	NA	NA	NA
chr8:81767510	chr8-81767510-allele878028-2785	INS	2784	NA	0.0,0.005763688760806916,0.00992063492063492,0.008946322067594433,0.012269938650306749	0.00590592	NA	NA	NA	NA	NA	NA	NA	NA	NA	No	NA	No	No	NA	NA	NA	NA	NA	NA
chr8:81782353	chr8-81782353-allele878202-57	INS	56	NA	0.01588502269288956,0.138328530259366,0.1875,0.17992047713717693,0.2443762781186094	0.114876	NA	NA	NA	NA	NA	NA	NA	NA	NA	No	NA	HPRC,HGSVC,1KG-ONT	Yes	NA	NA	NA	NA	NA	NA
chr8:81791338	chr8-81791338-allele878301-60	INS	59	NA	0.0030257186081694403,0.0,0.0,0.0,0.0	0.00520636	NA	NA	NA	NA	NA	NA	NA	NA	NA	No	ID=chr8_81791331_81791357;MOTIFS=TA;STRUC=(TA)n	HPRC,HGSVC	Yes	NA	NA	NA	NA	NA	NA
chr8:81842423	chr8-81842423-allele878890-1	DEL	124	NA	0.0015128593040847202,0.002881844380403458,0.006944444444444444,0.0,0.003067484662576687	NA	SNX16(6.5224e-09, 1.407)	NA	NA	NA	NA	NA	NA	NA	promoter	No	NA	HGSVC,1KG-ONT	No	NA	NA	NA	NA	NA	NA
chr8:81842451	chr8-81842451-allele878895-1	DEL	104	NA	0.009833585476550681,0.0,0.0,0.0,0.0	0.0179657	SNX16(6.5224e-09, 1.407)	NA	NA	NA	NA	NA	NA	NA	promoter	No	NA	HGSVC,1KG-ONT	No	NA	NA	NA	NA	NA	NA
chr8:81842451	chr8-81842451-allele878896-1	DEL	110	NA	0.00529500756429652,0.0,0.0,0.0,0.0	0.00947665	SNX16(6.5224e-09, 1.407)	NA	NA	NA	NA	NA	NA	NA	promoter	No	NA	HGSVC,1KG-ONT	No	NA	NA	NA	NA	NA	NA
chr8:81842503	chr8-81842503-allele878921-1	DEL	80	NA	0.0015128593040847202,0.0,0.0,0.0,0.0	0.00234988	SNX16(6.5224e-09, 1.407)	NA	NA	NA	NA	NA	NA	NA	promoter	No	NA	HPRC,HGSVC,1KG-ONT	No	NA	NA	NA	NA	NA	NA
chr8:81842515	chr8-81842515-allele878926-1	DEL	68	NA	0.0015128593040847202,0.0,0.0,0.002982107355864811,0.0	NA	SNX16(6.5224e-09, 1.407)	NA	NA	NA	NA	NA	NA	NA	promoter	No	NA	HPRC,HGSVC	No	NA	NA	NA	NA	NA	NA
chr8:81842519	chr8-81842519-allele878928-1	DEL	64	NA	0.0007564296520423601,0.001440922190201729,0.000992063492063492,0.007952286282306162,0.011247443762781187	0.00227622	SNX16(6.5224e-09, 1.407)	NA	NA	NA	NA	NA	NA	NA	promoter	No	NA	HPRC,HGSVC	No	NA	NA	NA	NA	NA	NA
chr8:81842524	chr8-81842524-allele878929-1	DEL	60	NA	0.0007564296520423601,0.005763688760806916,0.011904761904761904,0.005964214711729622,0.010224948875255624	0.00424505	SNX16(6.5224e-09, 1.407)	NA	NA	NA	NA	NA	NA	NA	promoter	No	NA	HPRC,HGSVC	No	NA	NA	NA	NA	NA	NA
chr8:81842528	chr8-81842528-allele878932-1	DEL	56	NA	0.0022692889561270802,0.010086455331412104,0.00496031746031746,0.020874751491053677,0.002044989775051125	0.00295222	SNX16(6.5224e-09, 1.407)	NA	NA	NA	NA	NA	NA	NA	promoter	No	NA	HPRC,HGSVC	No	NA	NA	NA	NA	NA	NA
chr8:81842534	chr8-81842534-allele878934-1	DEL	50	NA	0.0030257186081694403,0.001440922190201729,0.03571428571428571,0.0009940357852882703,0.003067484662576687	0.00309771	SNX16(6.5224e-09, 1.407)	NA	NA	NA	NA	NA	NA	NA	promoter	No	NA	HPRC,HGSVC	No	NA	NA	NA	NA	NA	NA
chr8:81857647	chr8-81857647-allele879069-63	INS	62	NA	0.01361573373676248,0.01440922190201729,0.0,0.0,0.009202453987730062	0.00430416	NA	NA	NA	NA	NA	NA	NA	NA	NA	No	NA	HPRC,HGSVC	Yes	NA	NA	NA	NA	NA	NA
chr8:81879185	chr8-81879185-allele879300-51	INS	50	NA	0.024962178517397883,0.004322766570605188,0.0,0.0,0.0	0.0393529	NA	NA	NA	NA	NA	NA	NA	NA	NA	No	NA	No	No	NA	NA	NA	NA	NA	NA
chr8:81880368	chr8-81880368-allele879346-329	INS	328	NA	0.0,0.001440922190201729,0.0,0.0,0.0	NA	NA	NA	NA	NA	NA	NA	NA	NA	NA	No	NA	No	Yes	NA	NA	NA	NA	NA	NA
chr8:81924129	chr8-81924129-allele879697-344	INS	343	NA	0.0,0.011527377521613832,0.0,0.02584493041749503,0.002044989775051125	0.0061505	NA	NA	NA	NA	NA	NA	NA	NA	NA	Yes	NA	HPRC,HGSVC,1KG-ONT	Yes	NA	NA	NA	NA	NA	NA
chr8:82023721	chr8-82023721-allele880607-143	INS	142	NA	0.0007564296520423601,0.002881844380403458,0.0,0.0,0.0	NA	NA	NA	NA	NA	NA	NA	NA	NA	NA	No	NA	HPRC,HGSVC	No	NA	NA	NA	NA	NA	NA
chr8:82023721	chr8-82023721-allele880606-53	INS	52	NA	0.00529500756429652,0.0,0.0,0.0,0.0	0.00947665	NA	NA	NA	NA	NA	NA	NA	NA	NA	No	NA	HPRC,HGSVC,1KG-ONT	No	NA	NA	NA	NA	NA	NA
chr8:82023724	chr8-82023724-allele880620-109	INS	108	NA	0.0037821482602118004,0.01585014409221902,0.061507936507936505,0.02584493041749503,0.06441717791411043	0.0241606	NA	NA	NA	NA	NA	NA	NA	NA	NA	No	NA	HPRC,HGSVC	No	NA	NA	NA	NA	NA	NA
chr8:82023732	chr8-82023732-allele880623-94	INS	93	NA	0.0007564296520423601,0.0,0.0,0.0,0.0	0.000918741	NA	NA	NA	NA	NA	NA	NA	NA	NA	No	NA	HPRC,HGSVC,1KG-ONT	No	NA	NA	NA	NA	NA	NA
chr8:82023736	chr8-82023736-allele880624-101	INS	100	NA	0.0007564296520423601,0.0,0.0,0.0,0.0	0.000918741	NA	NA	NA	NA	NA	NA	NA	NA	NA	No	NA	HPRC,HGSVC	No	NA	NA	NA	NA	NA	NA
chr8:82023747	chr8-82023747-allele880641-69	INS	68	NA	0.0007564296520423601,0.0,0.0,0.0,0.0	0.000918741	NA	NA	NA	NA	NA	NA	NA	NA	NA	No	NA	HPRC,HGSVC,1KG-ONT	No	NA	NA	NA	NA	NA	NA
chr8:82023747	chr8-82023747-allele880643-79	INS	78	NA	0.0007564296520423601,0.0,0.0,0.005964214711729622,0.0010224948875255625	NA	NA	NA	NA	NA	NA	NA	NA	NA	NA	No	NA	HPRC,HGSVC,1KG-ONT	No	NA	NA	NA	NA	NA	NA
chr8:82023747	chr8-82023747-allele880638-79	INS	78	NA	0.0007564296520423601,0.0,0.0,0.0,0.0	0.000918741	NA	NA	NA	NA	NA	NA	NA	NA	NA	No	NA	HPRC,HGSVC,1KG-ONT	No	NA	NA	NA	NA	NA	NA
chr8:82023747	chr8-82023747-allele880640-75	INS	74	NA	0.0015128593040847202,0.0,0.0,0.0,0.0	0.00234988	NA	NA	NA	NA	NA	NA	NA	NA	NA	No	NA	HPRC,HGSVC,1KG-ONT	No	NA	NA	NA	NA	NA	NA
chr8:82023747	chr8-82023747-allele880647-95	INS	94	NA	0.00680786686838124,0.004322766570605188,0.0,0.0,0.002044989775051125	0.00480429	NA	NA	NA	NA	NA	NA	NA	NA	NA	No	NA	HPRC,HGSVC,1KG-ONT	No	NA	NA	NA	NA	NA	NA
chr8:82023747	chr8-82023747-allele880645-61	INS	60	NA	0.01739788199697428,0.0,0.0,0.0,0.0	0.0319633	NA	NA	NA	NA	NA	NA	NA	NA	NA	No	NA	HPRC,HGSVC,1KG-ONT	No	NA	NA	NA	NA	NA	NA
chr8:82023747	chr8-82023747-allele880644-87	INS	86	NA	0.0045385779122541605,0.011527377521613832,0.000992063492063492,0.0,0.0	0.000154954	NA	NA	NA	NA	NA	NA	NA	NA	NA	No	NA	HPRC,HGSVC,1KG-ONT	No	NA	NA	NA	NA	NA	NA
chr8:82023747	chr8-82023747-allele880639-112	INS	111	NA	0.0,0.001440922190201729,0.0,0.002982107355864811,0.0010224948875255625	0.000408842	NA	NA	NA	NA	NA	NA	NA	NA	NA	No	NA	HPRC,HGSVC	No	NA	NA	NA	NA	NA	NA
chr8:82023747	chr8-82023747-allele880648-107	INS	106	NA	0.0045385779122541605,0.037463976945244955,0.07936507936507936,0.02485089463220676,0.044989775051124746	0.0255154	NA	NA	NA	NA	NA	NA	NA	NA	NA	No	NA	HPRC,HGSVC	No	NA	NA	NA	NA	NA	NA
chr8:82023750	chr8-82023750-allele880668-115	INS	114	NA	0.0045385779122541605,0.0,0.001984126984126984,0.0,0.003067484662576687	0.00179551	NA	NA	NA	NA	NA	NA	NA	NA	NA	No	ID=chr8_82023747_82023819;MOTIFS=TCTT;STRUC=(TCTT)n	HPRC,HGSVC	No	NA	NA	NA	NA	NA	NA
chr8:82023758	chr8-82023758-allele880674-125	INS	124	NA	0.0037821482602118004,0.0,0.0,0.0,0.0	0.00663171	NA	NA	NA	NA	NA	NA	NA	NA	NA	No	ID=chr8_82023747_82023819;MOTIFS=TCTT;STRUC=(TCTT)n	HPRC,HGSVC	No	NA	NA	NA	NA	NA	NA
chr8:82023802	chr8-82023802-allele880676-93	INS	92	NA	0.0015128593040847202,0.0,0.0,0.0,0.0	0.00234988	NA	NA	NA	NA	NA	NA	NA	NA	NA	No	ID=chr8_82023747_82023819;MOTIFS=TCTT;STRUC=(TCTT)n	HPRC,HGSVC,1KG-ONT	No	NA	NA	NA	NA	NA	NA
chr8:82040973	chr8-82040973-allele880811-57	INS	56	NA	0.0,0.007204610951008645,0.00496031746031746,0.0,0.0	0.00133282	NA	NA	NA	NA	NA	NA	NA	NA	NA	No	NA	HPRC,HGSVC,1KG-ONT	No	NA	NA	NA	NA	NA	NA
chr8:82040974	chr8-82040974-allele880816-85	INS	84	NA	0.006051437216338881,0.0,0.0,0.0009940357852882703,0.0	0.0085264	NA	NA	NA	NA	NA	NA	NA	NA	NA	No	NA	HPRC,HGSVC,1KG-ONT	No	NA	NA	NA	NA	NA	NA
chr8:82040974	chr8-82040974-allele880839-77	INS	76	NA	0.0007564296520423601,0.0,0.0,0.0,0.0	0.000918741	NA	NA	NA	NA	NA	NA	NA	NA	NA	No	NA	HPRC,HGSVC,1KG-ONT	No	NA	NA	NA	NA	NA	NA
chr8:82040974	chr8-82040974-allele880818-93	INS	92	NA	0.006051437216338881,0.0,0.0,0.0,0.0	0.0108963	NA	NA	NA	NA	NA	NA	NA	NA	NA	No	NA	HPRC,HGSVC,1KG-ONT	No	NA	NA	NA	NA	NA	NA
chr8:82040974	chr8-82040974-allele880837-77	INS	76	NA	0.0,0.0,0.000992063492063492,0.0,0.00408997955010225	0.000408842	NA	NA	NA	NA	NA	NA	NA	NA	NA	No	NA	HPRC,HGSVC,1KG-ONT	No	NA	NA	NA	NA	NA	NA
chr8:82040974	chr8-82040974-allele880815-77	INS	76	NA	0.0113464447806354,0.0,0.000992063492063492,0.0,0.0010224948875255625	0.0165726	NA	NA	NA	NA	NA	NA	NA	NA	NA	No	NA	HPRC,HGSVC,1KG-ONT	No	NA	NA	NA	NA	NA	NA
chr8:82040974	chr8-82040974-allele880812-61	INS	60	NA	0.0007564296520423601,0.023054755043227664,0.0,0.0,0.0010224948875255625	0.00144753	NA	NA	NA	NA	NA	NA	NA	NA	NA	No	NA	HPRC,HGSVC,1KG-ONT	No	NA	NA	NA	NA	NA	NA
chr8:82040974	chr8-82040974-allele880841-73	INS	72	NA	0.0,0.020172910662824207,0.002976190476190476,0.0009940357852882703,0.0	0.00275566	NA	NA	NA	NA	NA	NA	NA	NA	NA	No	NA	HPRC,HGSVC,1KG-ONT	No	NA	NA	NA	NA	NA	NA
chr8:82040974	chr8-82040974-allele880844-89	INS	88	NA	0.0045385779122541605,0.001440922190201729,0.0,0.0,0.0	0.00598883	NA	NA	NA	NA	NA	NA	NA	NA	NA	No	NA	HPRC,HGSVC,1KG-ONT	No	NA	NA	NA	NA	NA	NA
chr8:82040974	chr8-82040974-allele880838-81	INS	80	NA	0.0015128593040847202,0.023054755043227664,0.02976190476190476,0.017892644135188866,0.02556237218813906	0.0136807	NA	NA	NA	NA	NA	NA	NA	NA	NA	No	NA	HPRC,HGSVC,1KG-ONT	No	NA	NA	NA	NA	NA	NA
chr8:82040974	chr8-82040974-allele880813-65	INS	64	NA	0.0,0.024495677233429394,0.000992063492063492,0.0009940357852882703,0.0010224948875255625	0.00313171	NA	NA	NA	NA	NA	NA	NA	NA	NA	No	NA	HPRC,HGSVC,1KG-ONT	No	NA	NA	NA	NA	NA	NA
chr8:82040974	chr8-82040974-allele880829-85	INS	84	NA	0.012859304084720122,0.001440922190201729,0.0,0.0,0.0	0.021333	NA	NA	NA	NA	NA	NA	NA	NA	NA	No	NA	HPRC,HGSVC,1KG-ONT	No	NA	NA	NA	NA	NA	NA
chr8:82040974	chr8-82040974-allele880830-81	INS	80	NA	0.0045385779122541605,0.0,0.0,0.0,0.0	0.00805514	NA	NA	NA	NA	NA	NA	NA	NA	NA	No	NA	HPRC,HGSVC,1KG-ONT	No	NA	NA	NA	NA	NA	NA
chr8:82040974	chr8-82040974-allele880814-73	INS	72	NA	0.0,0.005763688760806916,0.008928571428571428,0.005964214711729622,0.0	0.00299801	NA	NA	NA	NA	NA	NA	NA	NA	NA	No	NA	HPRC,HGSVC,1KG-ONT	No	NA	NA	NA	NA	NA	NA
chr8:82062860	chr8-82062860-allele881040-1	DEL	5574	NA	0.1172465960665658,0.01440922190201729,0.0,0.0009940357852882703,0.0	0.180724	NA	NA	NA	NA	NA	NA	NA	NA	NA	No	NA	HPRC,HGSVC,1KG-ONT	Yes	NA	NA	NA	NA	NA	NA
chr8:82091342	chr8-82091342-allele881222-67	INS	66	NA	0.007564296520423601,0.0,0.0,0.0,0.0	0.0137297	NA	NA	NA	NA	NA	NA	NA	NA	NA	No	NA	HPRC	No	NA	NA	NA	NA	NA	NA
chr8:82091463	chr8-82091463-allele881226-1	DEL	66	NA	0.049924357034795766,0.001440922190201729,0.0,0.0,0.0010224948875255625	0.0857669	NA	NA	NA	NA	NA	NA	NA	NA	NA	No	NA	HPRC,HGSVC,1KG-ONT	No	NA	NA	NA	NA	NA	NA
chr8:82092998	chr8-82092998-allele881241-1	DEL	444	NA	0.14523449319213314,0.05187319884726225,0.1626984126984127,0.0437375745526839,0.04396728016359918	0.0253324	NA	NA	NA	NA	NA	NA	NA	NA	NA	No	NA	HPRC,HGSVC,1KG-ONT	Yes	NA	NA	NA	NA	NA	NA
chr8:82092998	chr8-82092998-allele881242-1	DEL	446	NA	0.29425113464447805,0.1642651296829971,0.21031746031746032,0.20178926441351888,0.2505112474437628	0.0191553	NA	NA	NA	NA	NA	NA	NA	NA	NA	No	NA	HPRC,HGSVC,1KG-ONT	Yes	NA	NA	NA	NA	NA	NA
chr8:82160390	chr8-82160390-allele881736-1	DEL	113	NA	0.0015128593040847202,0.025936599423631124,0.020833333333333332,0.02584493041749503,0.024539877300613498	0.0136921	NA	NA	NA	NA	NA	NA	NA	NA	NA	No	NA	HGSVC,1KG-ONT	Yes	NA	NA	NA	NA	NA	NA
chr8:82192102	chr8-82192102-allele881958-79	INS	78	NA	0.4682299546142209,0.056195965417867436,0.07837301587301587,0.012922465208747515,0.10531697341513292	0.427683	NA	NA	NA	NA	NA	NA	NA	NA	NA	No	NA	HPRC,HGSVC,1KG-ONT	No	NA	NA	NA	NA	NA	NA
chr8:82247437	chr8-82247437-allele882309-319	INS	318	NA	0.01059001512859304,0.0,0.0,0.0,0.0	0.0193739	NA	NA	NA	NA	NA	NA	NA	NA	NA	No	NA	HPRC	Yes	NA	NA	NA	NA	NA	NA
chr8:82249374	chr8-82249374-allele882318-325	INS	324	NA	0.048411497730711045,0.002881844380403458,0.0,0.0,0.003067484662576687	0.0771502	NA	NA	NA	NA	NA	NA	NA	NA	NA	No	NA	HPRC,HGSVC,1KG-ONT	Yes	NA	NA	NA	NA	NA	NA
chr8:82249374	chr8-82249374-allele882319-326	INS	325	NA	0.01059001512859304,0.004322766570605188,0.0,0.0,0.0	0.0135033	NA	NA	NA	NA	NA	NA	NA	NA	NA	No	NA	HPRC,HGSVC,1KG-ONT	Yes	NA	NA	NA	NA	NA	NA
chr8:82261296	chr8-82261296-allele882416-246	INS	245	NA	0.05370650529500756,0.007204610951008645,0.0,0.0,0.0	0.0863687	NA	NA	NA	NA	NA	NA	NA	NA	NA	No	NA	HPRC,HGSVC,1KG-ONT	Yes	NA	NA	NA	NA	NA	NA
chr8:82261296	chr8-82261296-allele882415-222	INS	221	NA	0.0037821482602118004,0.0,0.0,0.0,0.0	0.00663171	NA	NA	NA	NA	NA	NA	NA	NA	NA	No	NA	HPRC,HGSVC,1KG-ONT	Yes	NA	NA	NA	NA	NA	NA
chr8:82284296	chr8-82284296-allele882655-1	DEL	610	0.936933	0.764750378214826,0.4812680115273775,0.6656746031746031,0.3548707753479125,0.4611451942740286	0.138115	NA	NA	NA	NA	NA	NA	NA	NA	NA	No	NA	HPRC,HGSVC,1KG-ONT	No	NA	Fresh fruit consumption(HNRNPA1P4 - DPPA3P9, rs10504754, 2E-8, 0.5443355938525688)	Acquired hypothyroidism(6.63%, 15.96%, 0.37, [0.2;0.7], 0.003326),Adhesive capsulitis of left shoulder(0.80%, 5.32%, 0.14, [0.04;0.48], 0.004052),Adhesive capsulitis of shoulder(0.93%, 5.32%, 0.17, [0.05;0.54], 0.006342),Allergic rhinitis(20.82%, 34.04%, 0.51, [0.32;0.81], 0.00552),Angina pectoris(2.52%, 7.45%, 0.32, [0.13;0.79], 0.018419),Anxiety disorder(17.51%, 28.72%, 0.53, [0.32;0.86], 0.011493),Benign neoplasm of right breast(0.80%, 4.26%, 0.18, [0.05;0.65], 0.017606),Biceps tendinitis(1.46%, 5.32%, 0.26, [0.09;0.78], 0.02436),Brachial radiculitis(4.64%, 9.57%, 0.46, [0.21;0.99], 0.049785),Chlamydial infection(1.06%, 4.26%, 0.24, [0.07;0.82], 0.034855),Chronic allergic conjunctivitis(2.12%, 6.38%, 0.32, [0.12;0.83], 0.027072),Chronic ischemic heart disease(1.72%, 5.32%, 0.31, [0.11;0.9], 0.039933),Conjunctival hemorrhage(1.06%, 4.26%, 0.24, [0.07;0.82], 0.034855),Deviated nasal septum(1.99%, 9.57%, 0.19, [0.08;0.45], 0.000554),Diastolic heart failure(1.06%, 4.26%, 0.24, [0.07;0.82], 0.034855),Diverticular disease(2.25%, 7.45%, 0.29, [0.12;0.71], 0.011682),Diverticular disease of colon(4.51%, 9.57%, 0.45, [0.21;0.96], 0.044794),Enthesopathy of hip region(2.39%, 6.38%, 0.36, [0.14;0.93], 0.040665),Erythema of skin(1.99%, 6.38%, 0.3, [0.11;0.79], 0.021582),Esophagitis(1.59%, 8.51%, 0.17, [0.07;0.44], 0.000697),Gastritis(5.97%, 11.70%, 0.48, [0.24;0.96], 0.045536),Genital herpes simplex(1.33%, 5.32%, 0.24, [0.08;0.72], 0.018327),Herpes simplex without complication(1.72%, 7.45%, 0.22, [0.09;0.56], 0.003807),Herpesvirus infection(1.46%, 6.38%, 0.22, [0.08;0.6], 0.007118),Hyperparathyroidism(2.52%, 6.38%, 0.38, [0.15;0.98], 0.04884),Hypertrophy of nasal turbinates(1.06%, 5.32%, 0.19, [0.06;0.6], 0.009412),Meibomian gland dysfunction(0.80%, 4.26%, 0.18, [0.05;0.65], 0.017606),Meibomian gland dysfunction of right eye(0.93%, 4.26%, 0.21, [0.06;0.73], 0.025351),Non-neoplastic nevus(1.06%, 5.32%, 0.19, [0.06;0.6], 0.009412),Osteoarthritis of knee(17.64%, 26.60%, 0.59, [0.36;0.97], 0.048074),Paroxysmal atrial fibrillation(2.12%, 6.38%, 0.32, [0.12;0.83], 0.027072),Preinfarction syndrome(1.19%, 4.26%, 0.27, [0.08;0.9], 0.046163),Presbyopia(9.55%, 20.21%, 0.42, [0.24;0.73], 0.003939),Regular astigmatism(2.52%, 10.64%, 0.22, [0.1;0.48], 0.000585),Retention of urine(2.52%, 6.38%, 0.38, [0.15;0.98], 0.04884),Sebaceous cyst of skin(3.85%, 10.64%, 0.34, [0.16;0.71], 0.007135),Senile hyperkeratosis(4.24%, 9.57%, 0.42, [0.19;0.91], 0.03658)	NA	NA	NA
chr8:82284663	chr8-82284663-allele882658-1	DEL	611	NA	0.0007564296520423601,0.007204610951008645,0.0,0.0019880715705765406,0.011247443762781187	0.0017395	NA	NA	NA	NA	NA	NA	NA	NA	NA	No	NA	HPRC,HGSVC,1KG-ONT	No	NA	NA	NA	NA	NA	NA
chr8:82289320	chr8-82289320-allele882692-330	INS	329	NA	0.00680786686838124,0.07348703170028818,0.19444444444444445,0.07852882703777336,0.0787321063394683	0.0662658	NA	NA	NA	NA	NA	NA	NA	NA	NA	No	NA	HPRC,HGSVC,1KG-ONT	Yes	NA	NA	NA	NA	NA	NA
chr8:82312345	chr8-82312345-allele882838-1	DEL	674	NA	0.0,0.007204610951008645,0.0,0.02882703777335984,0.018404907975460124	0.00906661	NA	NA	NA	NA	NA	NA	NA	NA	NA	No	NA	No	Yes	NA	NA	NA	NA	NA	NA
chr8:82360735	chr8-82360735-allele883353-133	INS	132	NA	0.0,0.0,0.0,0.0,0.0010224948875255625	NA	NA	NA	NA	NA	NA	NA	NA	NA	NA	No	NA	HPRC,HGSVC,1KG-ONT	Yes	NA	NA	NA	NA	NA	NA
chr8:82360735	chr8-82360735-allele883348-130	INS	129	NA	0.012859304084720122,0.004322766570605188,0.03869047619047619,0.0,0.023517382413087935	0.000138607	NA	NA	NA	NA	NA	NA	NA	NA	NA	No	NA	HPRC,HGSVC,1KG-ONT	Yes	NA	NA	NA	NA	NA	NA
chr8:82360735	chr8-82360735-allele883349-131	INS	130	NA	0.0007564296520423601,0.0,0.0,0.0,0.0	0.000918741	NA	NA	NA	NA	NA	NA	NA	NA	NA	No	NA	HPRC,HGSVC,1KG-ONT	Yes	NA	NA	NA	NA	NA	NA
chr8:82360735	chr8-82360735-allele883351-134	INS	133	NA	0.0,0.0,0.007936507936507936,0.0,0.006134969325153374	0.00199905	NA	NA	NA	NA	NA	NA	NA	NA	NA	No	NA	HPRC,HGSVC,1KG-ONT	Yes	NA	NA	NA	NA	NA	NA
chr8:82360735	chr8-82360735-allele883350-132	INS	131	NA	0.0,0.0,0.000992063492063492,0.0,0.0	NA	NA	NA	NA	NA	NA	NA	NA	NA	NA	No	NA	HPRC,HGSVC,1KG-ONT	Yes	NA	NA	NA	NA	NA	NA
chr8:82360735	chr8-82360735-allele883346-129	INS	128	NA	0.05370650529500756,0.010086455331412104,0.06646825396825397,0.0019880715705765406,0.046012269938650305	0.00532986	NA	NA	NA	NA	NA	NA	NA	NA	NA	No	NA	HPRC,HGSVC,1KG-ONT	Yes	NA	NA	NA	NA	NA	NA
chr8:82369636	chr8-82369636-allele883510-1	DEL	75	NA	0.3320726172465961,0.08213256484149856,0.2619047619047619,0.09542743538767395,0.19427402862985685	0.0801247	NA	NA	NA	NA	NA	NA	NA	NA	NA	No	NA	HPRC,HGSVC,1KG-ONT	No	NA	NA	NA	NA	NA	NA
chr8:82370181	chr8-82370181-allele883518-1	DEL	195	NA	0.01588502269288956,0.007204610951008645,0.005952380952380952,0.0,0.0	0.0124703	NA	NA	NA	NA	NA	NA	NA	NA	NA	No	NA	1KG-ONT	No	NA	NA	NA	NA	NA	NA
chr8:82439227	chr8-82439227-allele884109-338	INS	337	NA	0.024962178517397883,0.08069164265129683,0.08134920634920635,0.0874751491053678,0.06237218813905931	0.0225207	NA	NA	NA	NA	NA	NA	NA	NA	NA	No	NA	HPRC,HGSVC,1KG-ONT	Yes	NA	NA	NA	NA	NA	NA
chr8:82439227	chr8-82439227-allele884108-320	INS	319	NA	0.0,0.13256484149855907,0.1488095238095238,0.02385685884691849,0.03374233128834356	0.0560043	NA	NA	NA	NA	NA	NA	NA	NA	NA	No	NA	HPRC,HGSVC,1KG-ONT	Yes	NA	NA	NA	NA	NA	NA
chr8:82475034	chr8-82475034-allele884567-356	INS	355	NA	0.00529500756429652,0.0,0.0,0.0,0.0	0.00947665	NA	NA	NA	NA	NA	NA	NA	NA	NA	No	NA	No	Yes	NA	NA	NA	NA	NA	NA
chr8:82529548	chr8-82529548-allele885078-308	INS	307	NA	0.0,0.0,0.003968253968253968,0.0,0.0	0.000224143	NA	NA	NA	NA	NA	NA	NA	NA	NA	No	NA	HPRC,HGSVC,1KG-ONT	Yes	NA	NA	NA	NA	NA	NA
chr8:82529548	chr8-82529548-allele885079-335	INS	334	NA	0.046142208774583963,0.002881844380403458,0.0,0.0,0.0	0.0791645	NA	NA	NA	NA	NA	NA	NA	NA	NA	No	NA	HPRC,HGSVC,1KG-ONT	Yes	NA	NA	NA	NA	NA	NA
chr8:82551603	chr8-82551603-allele885293-1	DEL	64	NA	0.0,0.004322766570605188,0.010912698412698412,0.0,0.0	0.00199905	NA	NA	NA	NA	NA	NA	NA	NA	NA	No	NA	HGSVC,1KG-ONT	No	NA	NA	NA	NA	NA	NA
chr8:82551639	chr8-82551639-allele885296-1	DEL	69	NA	0.0030257186081694403,0.0,0.0,0.0,0.0	0.00520636	NA	NA	NA	NA	NA	NA	NA	NA	NA	No	NA	HGSVC,1KG-ONT	No	NA	NA	NA	NA	NA	NA
chr8:82551737	chr8-82551737-allele885309-1	DEL	99	NA	0.037821482602118005,0.0,0.0,0.0,0.0	0.0687241	NA	NA	NA	NA	NA	NA	NA	NA	NA	No	NA	No	No	NA	NA	NA	NA	NA	NA
chr8:82551742	chr8-82551742-allele885312-1	DEL	64	NA	0.02723146747352496,0.002881844380403458,0.0,0.0,0.0	0.0454934	NA	NA	NA	NA	NA	NA	NA	NA	NA	No	NA	HGSVC,1KG-ONT	No	NA	NA	NA	NA	NA	NA
chr8:82551806	chr8-82551806-allele885317-101	INS	100	NA	0.07488653555219364,0.03170028818443804,0.07738095238095238,0.017892644135188866,0.1411042944785276	NA	NA	NA	NA	NA	NA	NA	NA	NA	NA	No	NA	HPRC,HGSVC,1KG-ONT	No	NA	NA	NA	NA	NA	NA
chr8:82552005	chr8-82552005-allele885361-1	DEL	88	NA	0.0022692889561270802,0.0,0.0,0.0,0.0	0.00377908	NA	NA	NA	NA	NA	NA	NA	NA	NA	No	NA	HGSVC,1KG-ONT	Yes	NA	NA	NA	NA	NA	NA
chr8:82552045	chr8-82552045-allele885388-59	INS	58	NA	0.0022692889561270802,0.0,0.000992063492063492,0.0,0.0	0.0019853	NA	NA	NA	NA	NA	NA	NA	NA	NA	No	NA	HGSVC	No	NA	NA	NA	NA	NA	NA
chr8:82552066	chr8-82552066-allele885398-75	INS	74	NA	0.0007564296520423601,0.0,0.005952380952380952,0.0,0.0	NA	NA	NA	NA	NA	NA	NA	NA	NA	NA	No	NA	HPRC,HGSVC,1KG-ONT	No	NA	NA	NA	NA	NA	NA
chr8:82552142	chr8-82552142-allele885409-51	INS	50	NA	0.0022692889561270802,0.0,0.0,0.0,0.0	0.00377908	NA	NA	NA	NA	NA	NA	NA	NA	NA	No	NA	HGSVC	No	NA	NA	NA	NA	NA	NA
chr8:82558102	chr8-82558102-allele885453-358	INS	357	NA	0.007564296520423601,0.0,0.0,0.0,0.0	0.0137297	NA	NA	NA	NA	NA	NA	NA	NA	NA	No	NA	HPRC,HGSVC,1KG-ONT	Yes	NA	NA	NA	NA	NA	NA
chr8:82558102	chr8-82558102-allele885452-335	INS	334	NA	0.0015128593040847202,0.0,0.012896825396825396,0.0,0.0	2.91307e-05	NA	NA	NA	NA	NA	NA	NA	NA	NA	No	NA	HPRC,HGSVC,1KG-ONT	Yes	NA	NA	NA	NA	NA	NA
chr8:82559152	chr8-82559152-allele885468-1	DEL	156	NA	0.009077155824508321,0.001440922190201729,0.0,0.0,0.0	0.0143383	NA	NA	NA	NA	NA	NA	NA	NA	NA	No	ID=chr8_82559239_82559261;MOTIFS=TA;STRUC=(TA)n	HPRC,HGSVC,1KG-ONT	Yes	NA	NA	NA	NA	NA	NA
chr8:82597500	chr8-82597500-allele885830-73	INS	72	NA	0.0007564296520423601,0.0,0.0,0.0,0.0	0.000918741	NA	NA	NA	NA	NA	NA	NA	NA	NA	No	NA	HGSVC	No	NA	NA	NA	NA	NA	NA
chr8:82640456	chr8-82640456-allele886202-71	INS	70	NA	0.0007564296520423601,0.0,0.0,0.0,0.0	0.000918741	NA	NA	NA	NA	NA	NA	NA	NA	NA	No	NA	HPRC,1KG-ONT	No	NA	NA	NA	NA	NA	NA
chr8:82706443	chr8-82706443-allele886777-52	INS	51	NA	0.08093797276853253,0.040345821325648415,0.11607142857142858,0.03876739562624255,0.13190184049079753	NA	NA	NA	NA	NA	NA	NA	NA	NA	NA	No	NA	HPRC,HGSVC,1KG-ONT	Yes	NA	NA	NA	NA	NA	NA
chr8:82706504	chr8-82706504-allele886779-52	INS	51	NA	0.18305597579425115,0.01729106628242075,0.0,0.0019880715705765406,0.0	0.275083	NA	NA	NA	NA	NA	NA	NA	NA	NA	No	NA	HPRC,HGSVC,1KG-ONT	Yes	NA	NA	NA	NA	NA	NA
chr8:82717024	chr8-82717024-allele886911-1	DEL	236	NA	0.0045385779122541605,0.0,0.0,0.0,0.0	0.00805514	NA	NA	NA	NA	NA	NA	NA	NA	NA	No	NA	HPRC,HGSVC,1KG-ONT	Yes	NA	NA	NA	NA	NA	NA
chr8:82761120	chr8-82761120-allele887487-347	INS	346	NA	0.0,0.0,0.016865079365079364,0.0,0.005112474437627812	0.00350684	NA	NA	NA	NA	NA	NA	NA	NA	NA	No	NA	HGSVC,1KG-ONT	Yes	NA	NA	NA	NA	NA	NA
chr8:82797738	chr8-82797738-allele887961-1	DEL	122	NA	0.028744326777609682,0.05763688760806916,0.12896825396825398,0.048707753479125246,0.1032719836400818	0.0245045	NA	NA	NA	NA	NA	NA	NA	NA	NA	No	NA	HPRC,HGSVC,1KG-ONT	No	NA	NA	NA	NA	NA	NA
chr8:82797860	chr8-82797860-allele887968-93	INS	92	NA	0.0045385779122541605,0.001440922190201729,0.0,0.0,0.0	0.00598883	NA	NA	NA	NA	NA	NA	NA	NA	NA	No	NA	No	Yes	NA	NA	NA	NA	NA	NA
chr8:82797860	chr8-82797860-allele887970-87	INS	86	NA	0.0,0.0,0.000992063492063492,0.0,0.0	NA	NA	NA	NA	NA	NA	NA	NA	NA	NA	No	NA	HPRC,HGSVC,1KG-ONT	Yes	NA	NA	NA	NA	NA	NA
chr8:82797860	chr8-82797860-allele887974-93	INS	92	NA	0.0,0.0,0.003968253968253968,0.0,0.0	0.000224143	NA	NA	NA	NA	NA	NA	NA	NA	NA	No	NA	No	Yes	NA	NA	NA	NA	NA	NA
chr8:82797860	chr8-82797860-allele887969-63	INS	62	NA	0.10287443267776097,0.2910662824207493,0.07341269841269842,0.47713717693836977,0.41411042944785276	0.108866	NA	NA	NA	NA	NA	NA	NA	NA	NA	No	NA	HPRC,HGSVC,1KG-ONT	Yes	NA	NA	NA	NA	NA	NA
chr8:82797860	chr8-82797860-allele887967-65	INS	64	NA	0.01361573373676248,0.0,0.0,0.0,0.0	0.0249879	NA	NA	NA	NA	NA	NA	NA	NA	NA	No	NA	HPRC,HGSVC,1KG-ONT	Yes	NA	NA	NA	NA	NA	NA
chr8:82797860	chr8-82797860-allele887978-65	INS	64	NA	0.0,0.0,0.0,0.0019880715705765406,0.0	NA	NA	NA	NA	NA	NA	NA	NA	NA	NA	No	NA	HPRC,HGSVC,1KG-ONT	Yes	NA	NA	NA	NA	NA	NA
chr8:82797871	chr8-82797871-allele887985-65	INS	64	NA	0.0022692889561270802,0.0,0.0,0.0,0.0	0.00377908	NA	NA	NA	NA	NA	NA	NA	NA	NA	No	NA	HPRC,HGSVC,1KG-ONT	Yes	NA	NA	NA	NA	NA	NA
chr8:82797871	chr8-82797871-allele887980-67	INS	66	NA	0.0007564296520423601,0.0,0.00496031746031746,0.009940357852882704,0.0	0.00121019	NA	NA	NA	NA	NA	NA	NA	NA	NA	No	NA	HPRC,HGSVC,1KG-ONT	Yes	NA	NA	NA	NA	NA	NA
chr8:82797871	chr8-82797871-allele887981-65	INS	64	NA	0.06656580937972768,0.010086455331412104,0.0,0.003976143141153081,0.011247443762781187	0.0807666	NA	NA	NA	NA	NA	NA	NA	NA	NA	No	NA	HPRC,HGSVC,1KG-ONT	Yes	NA	NA	NA	NA	NA	NA
chr8:82797871	chr8-82797871-allele887987-85	INS	84	NA	0.0007564296520423601,0.0,0.003968253968253968,0.0,0.0	NA	NA	NA	NA	NA	NA	NA	NA	NA	NA	No	NA	HPRC,HGSVC,1KG-ONT	Yes	NA	NA	NA	NA	NA	NA
chr8:82797871	chr8-82797871-allele887982-63	INS	62	NA	0.0015128593040847202,0.020172910662824207,0.0,0.06262425447316103,0.07259713701431493	0.0247755	NA	NA	NA	NA	NA	NA	NA	NA	NA	No	NA	HPRC,HGSVC,1KG-ONT	Yes	NA	NA	NA	NA	NA	NA
chr8:82797871	chr8-82797871-allele887979-63	INS	62	NA	0.1437216338880484,0.10951008645533142,0.20932539682539683,0.07256461232604373,0.13803680981595093	NA	NA	NA	NA	NA	NA	NA	NA	NA	NA	No	NA	HPRC,HGSVC,1KG-ONT	Yes	NA	NA	NA	NA	NA	NA
chr8:82824497	chr8-82824497-allele888361-97	INS	96	NA	0.0,0.001440922190201729,0.03273809523809524,0.002982107355864811,0.02147239263803681	0.0101196	NA	NA	NA	NA	NA	NA	NA	NA	NA	No	NA	HPRC,HGSVC	Yes	NA	NA	NA	NA	NA	NA
chr8:82824497	chr8-82824497-allele888360-129	INS	128	NA	0.0045385779122541605,0.001440922190201729,0.0,0.0,0.0	0.00598883	NA	NA	NA	NA	NA	NA	NA	NA	NA	No	NA	HPRC,HGSVC	Yes	NA	NA	NA	NA	NA	NA
chr8:82824497	chr8-82824497-allele888349-65	INS	64	NA	0.16036308623298035,0.2780979827089337,0.26884920634920634,0.24552683896620278,0.24130879345603273	0.0252103	NA	NA	NA	NA	NA	NA	NA	NA	NA	No	NA	HPRC,HGSVC,1KG-ONT	Yes	NA	NA	NA	NA	NA	NA
chr8:82824497	chr8-82824497-allele888357-65	INS	64	NA	0.01361573373676248,0.018731988472622477,0.08035714285714286,0.004970178926441352,0.07464212678936605	0.0142707	NA	NA	NA	NA	NA	NA	NA	NA	NA	No	NA	HPRC,HGSVC,1KG-ONT	Yes	NA	NA	NA	NA	NA	NA
chr8:82824497	chr8-82824497-allele888354-97	INS	96	NA	0.07564296520423601,0.05187319884726225,0.000992063492063492,0.09542743538767395,0.053169734151329244	0.00548917	NA	NA	NA	NA	NA	NA	NA	NA	NA	No	NA	HPRC,HGSVC	Yes	NA	NA	NA	NA	NA	NA
chr8:82824497	chr8-82824497-allele888363-97	INS	96	NA	0.0,0.0,0.000992063492063492,0.007952286282306162,0.005112474437627812	0.00207258	NA	NA	NA	NA	NA	NA	NA	NA	NA	No	NA	HPRC,HGSVC	Yes	NA	NA	NA	NA	NA	NA
chr8:82824497	chr8-82824497-allele888351-161	INS	160	NA	0.009833585476550681,0.001440922190201729,0.0,0.0,0.0	0.0157378	NA	NA	NA	NA	NA	NA	NA	NA	NA	No	NA	HPRC,HGSVC,1KG-ONT	Yes	NA	NA	NA	NA	NA	NA
chr8:82824497	chr8-82824497-allele888358-65	INS	64	NA	0.0,0.002881844380403458,0.002976190476190476,0.02286282306163022,0.002044989775051125	0.00503679	NA	NA	NA	NA	NA	NA	NA	NA	NA	No	NA	HPRC,HGSVC,1KG-ONT	Yes	NA	NA	NA	NA	NA	NA
chr8:82824497	chr8-82824497-allele888348-129	INS	128	NA	0.007564296520423601,0.0,0.0,0.0,0.0081799591002045	0.0034856	NA	NA	NA	NA	NA	NA	NA	NA	NA	No	NA	HPRC,HGSVC	Yes	NA	NA	NA	NA	NA	NA
chr8:82824497	chr8-82824497-allele888350-65	INS	64	NA	0.018154311649016642,0.040345821325648415,0.017857142857142856,0.020874751491053677,0.0081799591002045	NA	NA	NA	NA	NA	NA	NA	NA	NA	NA	No	NA	HPRC,HGSVC,1KG-ONT	Yes	NA	NA	NA	NA	NA	NA
chr8:82824497	chr8-82824497-allele888352-193	INS	192	NA	0.0453857791225416,0.010086455331412104,0.0,0.0,0.0	0.068133	NA	NA	NA	NA	NA	NA	NA	NA	NA	No	NA	HPRC,HGSVC,1KG-ONT	Yes	NA	NA	NA	NA	NA	NA
chr8:82824497	chr8-82824497-allele888353-225	INS	224	NA	0.01664145234493192,0.005763688760806916,0.0,0.0,0.0	0.0225653	NA	NA	NA	NA	NA	NA	NA	NA	NA	No	NA	HPRC,HGSVC,1KG-ONT	Yes	NA	NA	NA	NA	NA	NA
chr8:82824503	chr8-82824503-allele888364-70	INS	69	NA	0.00529500756429652,0.001440922190201729,0.001984126984126984,0.0,0.018404907975460124	NA	NA	NA	NA	NA	NA	NA	NA	NA	NA	No	NA	HPRC,HGSVC,1KG-ONT	Yes	NA	NA	NA	NA	NA	NA
chr8:82824525	chr8-82824525-allele888367-97	INS	96	NA	0.13388804841149773,0.05187319884726225,0.026785714285714284,0.10139165009940358,0.07975460122699386	0.0289835	NA	NA	NA	NA	NA	NA	NA	NA	NA	No	NA	HPRC,HGSVC	Yes	NA	NA	NA	NA	NA	NA
chr8:82824525	chr8-82824525-allele888368-1	DEL	64	NA	0.006051437216338881,0.001440922190201729,0.000992063492063492,0.0,0.0081799591002045	0.000986081	NA	NA	NA	NA	NA	NA	NA	NA	NA	No	NA	HPRC,HGSVC,1KG-ONT	Yes	NA	NA	NA	NA	NA	NA
chr8:82824525	chr8-82824525-allele888371-65	INS	64	NA	0.02118003025718608,0.0,0.0,0.0,0.0	0.0388924	NA	NA	NA	NA	NA	NA	NA	NA	NA	No	NA	HPRC,HGSVC,1KG-ONT	Yes	NA	NA	NA	NA	NA	NA
chr8:82824525	chr8-82824525-allele888370-97	INS	96	NA	0.04084720121028744,0.001440922190201729,0.0,0.0,0.0	0.0719469	NA	NA	NA	NA	NA	NA	NA	NA	NA	No	NA	HPRC,HGSVC	Yes	NA	NA	NA	NA	NA	NA
chr8:82824525	chr8-82824525-allele888376-65	INS	64	NA	0.007564296520423601,0.0,0.001984126984126984,0.0,0.0	0.00974363	NA	NA	NA	NA	NA	NA	NA	NA	NA	No	NA	HPRC,HGSVC,1KG-ONT	Yes	NA	NA	NA	NA	NA	NA
chr8:82824530	chr8-82824530-allele888379-189	INS	188	NA	0.007564296520423601,0.004322766570605188,0.0,0.0,0.0	0.00824708	NA	NA	NA	NA	NA	NA	NA	NA	NA	No	NA	HPRC,HGSVC,1KG-ONT	Yes	NA	NA	NA	NA	NA	NA
chr8:82824530	chr8-82824530-allele888381-157	INS	156	NA	0.0015128593040847202,0.001440922190201729,0.0,0.0,0.0	0.00077342	NA	NA	NA	NA	NA	NA	NA	NA	NA	No	NA	HPRC,HGSVC,1KG-ONT	Yes	NA	NA	NA	NA	NA	NA
chr8:82824530	chr8-82824530-allele888380-97	INS	96	NA	0.0015128593040847202,0.0,0.0,0.0,0.0	0.00234988	NA	NA	NA	NA	NA	NA	NA	NA	NA	No	NA	HPRC,HGSVC	Yes	NA	NA	NA	NA	NA	NA
chr8:82824557	chr8-82824557-allele888385-65	INS	64	NA	0.009833585476550681,0.0,0.0,0.0,0.0	0.0178876	NA	NA	NA	NA	NA	NA	NA	NA	NA	No	NA	HPRC,HGSVC,1KG-ONT	Yes	NA	NA	NA	NA	NA	NA
chr8:82824562	chr8-82824562-allele888386-61	INS	60	NA	0.012102874432677761,0.069164265129683,0.09722222222222222,0.10437375745526839,0.12372188139059305	0.0528966	NA	NA	NA	NA	NA	NA	NA	NA	NA	No	NA	HPRC,HGSVC,1KG-ONT	Yes	NA	NA	NA	NA	NA	NA
chr8:82824563	chr8-82824563-allele888390-92	INS	91	NA	0.08093797276853253,0.007204610951008645,0.031746031746031744,0.002982107355864811,0.022494887525562373	0.0601743	NA	NA	NA	NA	NA	NA	NA	NA	NA	No	NA	HPRC,HGSVC	Yes	NA	NA	NA	NA	NA	NA
chr8:82824608	chr8-82824608-allele888395-249	INS	248	NA	0.0015128593040847202,0.0,0.0,0.0,0.0	0.00234988	NA	NA	NA	NA	NA	NA	NA	NA	NA	No	NA	HPRC,HGSVC,1KG-ONT	Yes	NA	NA	NA	NA	NA	NA
chr8:82824608	chr8-82824608-allele888396-281	INS	280	NA	0.00529500756429652,0.001440922190201729,0.0,0.0,0.0	0.00736694	NA	NA	NA	NA	NA	NA	NA	NA	NA	No	NA	HPRC,HGSVC	Yes	NA	NA	NA	NA	NA	NA
chr8:82824619	chr8-82824619-allele888399-73	INS	72	NA	0.0045385779122541605,0.04610951008645533,0.14285714285714285,0.009940357852882704,0.08486707566462168	0.0433531	NA	NA	NA	NA	NA	NA	NA	NA	NA	No	NA	HPRC,HGSVC,1KG-ONT	Yes	NA	NA	NA	NA	NA	NA
chr8:82824724	chr8-82824724-allele888415-1	DEL	83	NA	0.018154311649016642,0.004322766570605188,0.003968253968253968,0.0,0.0081799591002045	0.0122374	NA	NA	NA	NA	NA	NA	NA	NA	NA	No	NA	HPRC,HGSVC,1KG-ONT	No	NA	NA	NA	NA	NA	NA
chr8:82824735	chr8-82824735-allele888428-1	DEL	55	NA	0.0113464447806354,0.002881844380403458,0.0,0.0,0.0	0.0165726	NA	NA	NA	NA	NA	NA	NA	NA	NA	No	NA	HPRC,HGSVC,1KG-ONT	No	NA	NA	NA	NA	NA	NA
chr8:82824740	chr8-82824740-allele888433-1	DEL	51	NA	0.02042360060514372,0.002881844380403458,0.0,0.0,0.0	0.0331376	NA	NA	NA	NA	NA	NA	NA	NA	NA	No	NA	HPRC,HGSVC,1KG-ONT	No	NA	NA	NA	NA	NA	NA
chr8:82824740	chr8-82824740-allele888434-1	DEL	62	NA	0.030257186081694403,0.008645533141210375,0.0,0.0,0.0	0.0433069	NA	NA	NA	NA	NA	NA	NA	NA	NA	No	NA	HPRC,HGSVC,1KG-ONT	No	NA	NA	NA	NA	NA	NA
chr8:82824743	chr8-82824743-allele888438-54	INS	53	NA	0.0,0.001440922190201729,0.0,0.0019880715705765406,0.0	3.94758e-05	NA	NA	NA	NA	NA	NA	NA	NA	NA	No	NA	HPRC,HGSVC,1KG-ONT	No	NA	NA	NA	NA	NA	NA
chr8:82824743	chr8-82824743-allele888439-1	DEL	58	NA	0.01588502269288956,0.002881844380403458,0.0,0.0009940357852882703,0.0	0.0228936	NA	NA	NA	NA	NA	NA	NA	NA	NA	No	NA	HPRC,HGSVC,1KG-ONT	No	NA	NA	NA	NA	NA	NA
chr8:82824749	chr8-82824749-allele888445-1	DEL	66	NA	0.00680786686838124,0.001440922190201729,0.0,0.0,0.0	0.0101459	NA	NA	NA	NA	NA	NA	NA	NA	NA	No	NA	HPRC,HGSVC,1KG-ONT	No	NA	NA	NA	NA	NA	NA
chr8:82824765	chr8-82824765-allele888482-54	INS	53	NA	0.0,0.0,0.000992063492063492,0.0,0.0	NA	NA	NA	NA	NA	NA	NA	NA	NA	NA	No	NA	HPRC,HGSVC,1KG-ONT	No	NA	NA	NA	NA	NA	NA
chr8:82824765	chr8-82824765-allele888463-51	INS	50	NA	0.00832072617246596,0.001440922190201729,0.002976190476190476,0.005964214711729622,0.014314928425357873	NA	NA	NA	NA	NA	NA	NA	NA	NA	NA	No	NA	HPRC,HGSVC,1KG-ONT	No	NA	NA	NA	NA	NA	NA
chr8:82824775	chr8-82824775-allele888495-51	INS	50	NA	0.0037821482602118004,0.0,0.0,0.004970178926441352,0.002044989775051125	0.00022888	NA	NA	NA	NA	NA	NA	NA	NA	NA	No	NA	HPRC,HGSVC,1KG-ONT	No	NA	NA	NA	NA	NA	NA
chr8:82824775	chr8-82824775-allele888493-90	INS	89	NA	0.0,0.005763688760806916,0.002976190476190476,0.007952286282306162,0.0	0.0022576	NA	NA	NA	NA	NA	NA	NA	NA	NA	No	NA	HPRC,HGSVC	No	NA	NA	NA	NA	NA	NA
chr8:82824775	chr8-82824775-allele888494-53	INS	52	NA	0.0045385779122541605,0.007204610951008645,0.002976190476190476,0.011928429423459244,0.0	NA	NA	NA	NA	NA	NA	NA	NA	NA	NA	No	NA	HPRC,HGSVC,1KG-ONT	No	NA	NA	NA	NA	NA	NA
chr8:82824775	chr8-82824775-allele888492-71	INS	70	NA	0.0,0.0,0.0,0.0,0.0010224948875255625	NA	NA	NA	NA	NA	NA	NA	NA	NA	NA	No	NA	HPRC,HGSVC,1KG-ONT	No	NA	NA	NA	NA	NA	NA
chr8:82824791	chr8-82824791-allele888550-51	INS	50	NA	0.06278366111951589,0.07780979827089338,0.17956349206349206,0.0874751491053678,0.06850715746421268	0.0101661	NA	NA	NA	NA	NA	NA	NA	NA	NA	No	NA	HPRC,HGSVC,1KG-ONT	No	NA	NA	NA	NA	NA	NA
chr8:82824802	chr8-82824802-allele888563-61	INS	60	NA	0.01588502269288956,0.0,0.0,0.0,0.0	0.0291307	NA	NA	NA	NA	NA	NA	NA	NA	NA	No	NA	HPRC,HGSVC,1KG-ONT	No	NA	NA	NA	NA	NA	NA
chr8:82824802	chr8-82824802-allele888565-82	INS	81	NA	0.0015128593040847202,0.0,0.0,0.003976143141153081,0.00408997955010225	NA	NA	NA	NA	NA	NA	NA	NA	NA	NA	No	NA	HPRC,HGSVC,1KG-ONT	No	NA	NA	NA	NA	NA	NA
chr8:82824802	chr8-82824802-allele888562-66	INS	65	NA	0.0045385779122541605,0.002881844380403458,0.0,0.0,0.0	0.00448129	NA	NA	NA	NA	NA	NA	NA	NA	NA	No	NA	HPRC,HGSVC,1KG-ONT	No	NA	NA	NA	NA	NA	NA
chr8:82824802	chr8-82824802-allele888586-60	INS	59	NA	0.0007564296520423601,0.0,0.001984126984126984,0.0,0.0	NA	NA	NA	NA	NA	NA	NA	NA	NA	NA	No	NA	HPRC,HGSVC,1KG-ONT	No	NA	NA	NA	NA	NA	NA
chr8:82824802	chr8-82824802-allele888582-81	INS	80	NA	0.0,0.0,0.000992063492063492,0.0,0.0	NA	NA	NA	NA	NA	NA	NA	NA	NA	NA	No	NA	HPRC,HGSVC,1KG-ONT	No	NA	NA	NA	NA	NA	NA
chr8:82824802	chr8-82824802-allele888587-94	INS	93	NA	0.0,0.001440922190201729,0.0,0.0,0.0	NA	NA	NA	NA	NA	NA	NA	NA	NA	NA	No	NA	HPRC,HGSVC	No	NA	NA	NA	NA	NA	NA
chr8:82824802	chr8-82824802-allele888578-59	INS	58	NA	0.00680786686838124,0.0,0.0,0.0,0.0	0.0123139	NA	NA	NA	NA	NA	NA	NA	NA	NA	No	NA	HPRC,HGSVC,1KG-ONT	No	NA	NA	NA	NA	NA	NA
chr8:82824802	chr8-82824802-allele888585-53	INS	52	NA	0.0,0.0,0.0,0.0009940357852882703,0.0	NA	NA	NA	NA	NA	NA	NA	NA	NA	NA	No	NA	HPRC,HGSVC,1KG-ONT	No	NA	NA	NA	NA	NA	NA
chr8:82824802	chr8-82824802-allele888564-131	INS	130	NA	0.009077155824508321,0.0,0.0,0.0,0.0	0.0165556	NA	NA	NA	NA	NA	NA	NA	NA	NA	No	NA	HPRC,HGSVC	No	NA	NA	NA	NA	NA	NA
chr8:82824822	chr8-82824822-allele888614-56	INS	55	NA	0.0015128593040847202,0.001440922190201729,0.0,0.0,0.0	0.00077342	NA	NA	NA	NA	NA	NA	NA	NA	NA	No	NA	HPRC,HGSVC,1KG-ONT	No	NA	NA	NA	NA	NA	NA
chr8:82828443	chr8-82828443-allele888660-958	INS	957	NA	0.006051437216338881,0.0,0.0,0.0,0.0	0.0108963	NA	NA	NA	NA	NA	NA	NA	NA	NA	No	NA	HPRC,HGSVC,1KG-ONT	Yes	NA	NA	NA	NA	NA	NA
chr8:82828443	chr8-82828443-allele888653-963	INS	962	NA	0.01664145234493192,0.001440922190201729,0.0,0.0019880715705765406,0.00408997955010225	0.018164	NA	NA	NA	NA	NA	NA	NA	NA	NA	No	NA	HPRC,HGSVC,1KG-ONT	Yes	NA	NA	NA	NA	NA	NA
chr8:82828443	chr8-82828443-allele888651-962	INS	961	NA	0.00680786686838124,0.0,0.0,0.0,0.007157464212678937	0.00326485	NA	NA	NA	NA	NA	NA	NA	NA	NA	No	NA	HPRC,HGSVC,1KG-ONT	Yes	NA	NA	NA	NA	NA	NA
chr8:82828443	chr8-82828443-allele888655-963	INS	962	NA	0.00680786686838124,0.0,0.0,0.0,0.0	0.0123139	NA	NA	NA	NA	NA	NA	NA	NA	NA	No	NA	HPRC,HGSVC,1KG-ONT	Yes	NA	NA	NA	NA	NA	NA
chr8:82828443	chr8-82828443-allele888650-962	INS	961	NA	0.11875945537065052,0.05043227665706052,0.000992063492063492,0.10536779324055666,0.08588957055214724	0.0225254	NA	NA	NA	NA	NA	NA	NA	NA	NA	No	NA	HPRC,HGSVC,1KG-ONT	Yes	NA	NA	NA	NA	NA	NA
chr8:82828443	chr8-82828443-allele888652-961	INS	960	NA	0.0022692889561270802,0.0,0.0,0.0,0.0	0.00377908	NA	NA	NA	NA	NA	NA	NA	NA	NA	No	NA	HPRC,HGSVC,1KG-ONT	Yes	NA	NA	NA	NA	NA	NA
chr8:82828443	chr8-82828443-allele888654-959	INS	958	NA	0.0,0.0,0.0,0.0,0.007157464212678937	0.000778337	NA	NA	NA	NA	NA	NA	NA	NA	NA	No	NA	HPRC,HGSVC,1KG-ONT	Yes	NA	NA	NA	NA	NA	NA
chr8:82888627	chr8-82888627-allele889197-332	INS	331	NA	0.0037821482602118004,0.001440922190201729,0.0,0.0,0.0	0.00462462	NA	NA	NA	NA	NA	NA	NA	NA	NA	No	NA	HPRC	Yes	NA	NA	NA	NA	NA	NA
chr8:82888627	chr8-82888627-allele889198-354	INS	353	NA	0.01588502269288956,0.0,0.0,0.0,0.0	0.0291787	NA	NA	NA	NA	NA	NA	NA	NA	NA	No	NA	HPRC	Yes	NA	NA	NA	NA	NA	NA
chr8:82889679	chr8-82889679-allele889205-194	INS	193	NA	0.0015128593040847202,0.0,0.0,0.0,0.0	0.00234988	NA	NA	NA	NA	NA	NA	NA	NA	NA	No	NA	HPRC,HGSVC,1KG-ONT	Yes	NA	NA	NA	NA	NA	NA
chr8:82889679	chr8-82889679-allele889207-196	INS	195	NA	0.0007564296520423601,0.0,0.0,0.0,0.0	0.000918741	NA	NA	NA	NA	NA	NA	NA	NA	NA	No	NA	HPRC,HGSVC,1KG-ONT	Yes	NA	NA	NA	NA	NA	NA
chr8:82889679	chr8-82889679-allele889204-195	INS	194	NA	0.049924357034795766,0.004322766570605188,0.0,0.0,0.0	0.0837413	NA	NA	NA	NA	NA	NA	NA	NA	NA	No	NA	HPRC,HGSVC,1KG-ONT	Yes	NA	NA	NA	NA	NA	NA
chr8:82889679	chr8-82889679-allele889209-202	INS	201	NA	0.0007564296520423601,0.0,0.0,0.0,0.0	0.000918741	NA	NA	NA	NA	NA	NA	NA	NA	NA	No	NA	HPRC,HGSVC,1KG-ONT	Yes	NA	NA	NA	NA	NA	NA
chr8:82889679	chr8-82889679-allele889210-201	INS	200	NA	0.0007564296520423601,0.0,0.0,0.0,0.0	0.000918741	NA	NA	NA	NA	NA	NA	NA	NA	NA	No	NA	HPRC,HGSVC,1KG-ONT	Yes	NA	NA	NA	NA	NA	NA
chr8:82889679	chr8-82889679-allele889203-183	INS	182	NA	0.0007564296520423601,0.0,0.0,0.0,0.0	0.000918741	NA	NA	NA	NA	NA	NA	NA	NA	NA	No	NA	HPRC,HGSVC,1KG-ONT	Yes	NA	NA	NA	NA	NA	NA
chr8:82905872	chr8-82905872-allele889416-329	INS	328	NA	0.0007564296520423601,0.0,0.0,0.0,0.0	0.000918741	NA	NA	NA	NA	NA	NA	NA	NA	NA	No	NA	HPRC,HGSVC,1KG-ONT	Yes	NA	NA	NA	NA	NA	NA
chr8:82905872	chr8-82905872-allele889412-328	INS	327	NA	0.01664145234493192,0.002881844380403458,0.0,0.0,0.0	0.0262368	NA	NA	NA	NA	NA	NA	NA	NA	NA	No	NA	HPRC,HGSVC,1KG-ONT	Yes	NA	NA	NA	NA	NA	NA
chr8:82905872	chr8-82905872-allele889411-328	INS	327	NA	0.00529500756429652,0.0,0.0,0.0,0.0	0.00947665	NA	NA	NA	NA	NA	NA	NA	NA	NA	No	NA	HPRC,HGSVC,1KG-ONT	Yes	NA	NA	NA	NA	NA	NA
chr8:82905872	chr8-82905872-allele889413-329	INS	328	NA	0.01664145234493192,0.002881844380403458,0.0,0.0,0.0	0.0262368	NA	NA	NA	NA	NA	NA	NA	NA	NA	No	NA	HPRC,HGSVC,1KG-ONT	Yes	NA	NA	NA	NA	NA	NA
chr8:82905872	chr8-82905872-allele889410-327	INS	326	NA	0.13767019667170954,0.01585014409221902,0.0,0.0009940357852882703,0.0	0.210858	NA	NA	NA	NA	NA	NA	NA	NA	NA	No	NA	HPRC,HGSVC,1KG-ONT	Yes	NA	NA	NA	NA	NA	NA
chr8:82923082	chr8-82923082-allele889584-243	INS	242	NA	0.0007564296520423601,0.0,0.0,0.0,0.0	0.000918741	NA	NA	NA	NA	NA	NA	NA	NA	NA	No	NA	HGSVC	Yes	NA	NA	NA	NA	NA	NA
chr8:82967677	chr8-82967677-allele890051-93	INS	92	NA	0.007564296520423601,0.0,0.0,0.0,0.0	0.0137297	NA	NA	NA	NA	NA	NA	NA	NA	NA	No	NA	HPRC	Yes	NA	NA	NA	NA	NA	NA
chr8:82972876	chr8-82972876-allele890111-71	INS	70	NA	0.009833585476550681,0.0,0.0,0.0,0.0	0.0179657	NA	NA	NA	NA	NA	NA	NA	NA	NA	No	NA	HPRC,HGSVC,1KG-ONT	No	NA	NA	NA	NA	NA	NA
chr8:82972876	chr8-82972876-allele890122-81	INS	80	NA	0.0113464447806354,0.0,0.0,0.0,0.0	0.0207802	NA	NA	NA	NA	NA	NA	NA	NA	NA	No	NA	HPRC,HGSVC,1KG-ONT	No	NA	NA	NA	NA	NA	NA
chr8:82972876	chr8-82972876-allele890138-75	INS	74	NA	0.0007564296520423601,0.0,0.0,0.0,0.0	0.000918741	NA	NA	NA	NA	NA	NA	NA	NA	NA	No	NA	HPRC,HGSVC,1KG-ONT	No	NA	NA	NA	NA	NA	NA
chr8:82972876	chr8-82972876-allele890125-77	INS	76	NA	0.0022692889561270802,0.0,0.0,0.0,0.0	0.00377908	NA	NA	NA	NA	NA	NA	NA	NA	NA	No	NA	HPRC,HGSVC,1KG-ONT	No	NA	NA	NA	NA	NA	NA
chr8:82972876	chr8-82972876-allele890112-81	INS	80	NA	0.0015128593040847202,0.0,0.0,0.0,0.0	0.00234988	NA	NA	NA	NA	NA	NA	NA	NA	NA	No	NA	HPRC,HGSVC,1KG-ONT	No	NA	NA	NA	NA	NA	NA
chr8:82972876	chr8-82972876-allele890114-75	INS	74	NA	0.0030257186081694403,0.0,0.0,0.0,0.0	0.00520636	NA	NA	NA	NA	NA	NA	NA	NA	NA	No	NA	HPRC,HGSVC,1KG-ONT	No	NA	NA	NA	NA	NA	NA
chr8:82972876	chr8-82972876-allele890132-77	INS	76	NA	0.0,0.0,0.0,0.0009940357852882703,0.0	NA	NA	NA	NA	NA	NA	NA	NA	NA	NA	No	NA	HPRC,HGSVC,1KG-ONT	No	NA	NA	NA	NA	NA	NA
chr8:82972876	chr8-82972876-allele890113-55	INS	54	NA	0.0,0.005763688760806916,0.01984126984126984,0.0019880715705765406,0.007157464212678937	0.00546861	NA	NA	NA	NA	NA	NA	NA	NA	NA	No	NA	HPRC,HGSVC,1KG-ONT	No	NA	NA	NA	NA	NA	NA
chr8:82972893	chr8-82972893-allele890144-51	INS	50	NA	0.01588502269288956,0.03602305475504323,0.027777777777777776,0.06759443339960239,0.05930470347648262	0.0132832	NA	NA	NA	NA	NA	NA	NA	NA	NA	No	NA	HPRC	No	NA	NA	NA	NA	NA	NA
chr8:82972896	chr8-82972896-allele890160-75	INS	74	NA	0.0037821482602118004,0.0,0.0,0.0,0.0	0.00663171	NA	NA	NA	NA	NA	NA	NA	NA	NA	No	NA	HPRC,HGSVC,1KG-ONT	No	NA	NA	NA	NA	NA	NA
chr8:82972896	chr8-82972896-allele890159-61	INS	60	NA	0.0037821482602118004,0.0,0.0,0.0,0.0010224948875255625	0.00462462	NA	NA	NA	NA	NA	NA	NA	NA	NA	No	NA	HPRC,HGSVC,1KG-ONT	No	NA	NA	NA	NA	NA	NA
chr8:82972896	chr8-82972896-allele890161-77	INS	76	NA	0.0007564296520423601,0.0,0.0,0.0,0.0	0.000918741	NA	NA	NA	NA	NA	NA	NA	NA	NA	No	NA	HPRC,HGSVC,1KG-ONT	No	NA	NA	NA	NA	NA	NA
chr8:82972896	chr8-82972896-allele890184-51	INS	50	NA	0.0,0.01729106628242075,0.00992063492063492,0.003976143141153081,0.0	0.00417611	NA	NA	NA	NA	NA	NA	NA	NA	NA	No	NA	HPRC	No	NA	NA	NA	NA	NA	NA
chr8:82972896	chr8-82972896-allele890162-53	INS	52	NA	0.006051437216338881,0.008645533141210375,0.00992063492063492,0.0,0.0	NA	NA	NA	NA	NA	NA	NA	NA	NA	NA	No	NA	HPRC,1KG-ONT	No	NA	NA	NA	NA	NA	NA
chr8:82989604	chr8-82989604-allele890359-321	INS	320	NA	0.019667170953101363,0.0,0.0,0.0,0.0	0.0361263	NA	NA	NA	NA	NA	NA	NA	NA	NA	No	NA	HPRC,HGSVC,1KG-ONT	Yes	NA	NA	NA	NA	NA	NA
chr8:82989604	chr8-82989604-allele890358-322	INS	321	NA	0.036308623298033284,0.011527377521613832,0.0,0.0019880715705765406,0.0	0.0473693	NA	NA	NA	NA	NA	NA	NA	NA	NA	No	NA	HPRC,HGSVC,1KG-ONT	Yes	NA	NA	NA	NA	NA	NA
chr8:82989604	chr8-82989604-allele890361-320	INS	319	NA	0.0007564296520423601,0.0,0.0,0.0,0.0	0.000918741	NA	NA	NA	NA	NA	NA	NA	NA	NA	No	NA	HPRC,HGSVC,1KG-ONT	Yes	NA	NA	NA	NA	NA	NA
chr8:83011060	chr8-83011060-allele890541-1	DEL	336	NA	0.0007564296520423601,0.0,0.0,0.0,0.0	0.000918741	NA	NA	NA	NA	NA	NA	NA	NA	NA	No	NA	No	Yes	NA	NA	NA	NA	NA	NA
chr8:83026130	chr8-83026130-allele890691-299	INS	298	NA	0.05597579425113464,0.002881844380403458,0.0,0.0,0.0	0.0962816	NA	NA	NA	NA	NA	NA	NA	NA	NA	No	NA	HPRC,HGSVC,1KG-ONT	Yes	NA	NA	NA	NA	NA	NA
chr8:83088556	chr8-83088556-allele891289-1	DEL	99	NA	0.0007564296520423601,0.0,0.007936507936507936,0.0,0.0	NA	NA	NA	NA	NA	NA	NA	NA	NA	NA	No	NA	HPRC,HGSVC	Yes	NA	NA	NA	NA	NA	NA
chr8:83088559	chr8-83088559-allele891294-1	DEL	54	NA	0.05446293494704992,0.024495677233429394,0.03968253968253968,0.027833001988071572,0.011247443762781187	0.0117804	NA	NA	NA	NA	NA	NA	NA	NA	NA	No	NA	HPRC,HGSVC,1KG-ONT	Yes	NA	NA	NA	NA	NA	NA
chr8:83088576	chr8-83088576-allele891297-1	DEL	133	NA	0.15431164901664146,0.023054755043227664,0.0,0.013916500994035786,0.0010224948875255625	0.207362	NA	NA	NA	NA	NA	NA	NA	NA	NA	No	NA	HPRC,HGSVC	No	NA	NA	NA	NA	NA	NA
chr8:83088576	chr8-83088576-allele891299-1	DEL	171	NA	0.0007564296520423601,0.0,0.0,0.0,0.0	0.000918741	NA	NA	NA	NA	NA	NA	NA	NA	NA	No	NA	HPRC,HGSVC	No	NA	NA	NA	NA	NA	NA
chr8:83088576	chr8-83088576-allele891298-1	DEL	159	NA	0.0007564296520423601,0.0,0.0,0.0,0.0	0.000918741	NA	NA	NA	NA	NA	NA	NA	NA	NA	No	NA	HPRC,HGSVC	No	NA	NA	NA	NA	NA	NA
chr8:83088578	chr8-83088578-allele891300-1	DEL	107	NA	0.08018154311649017,0.01729106628242075,0.002976190476190476,0.013916500994035786,0.002044989775051125	0.0909047	NA	NA	NA	NA	NA	NA	NA	NA	NA	No	NA	HPRC,HGSVC	Yes	NA	NA	NA	NA	NA	NA
chr8:83088587	chr8-83088587-allele891305-1	DEL	51	NA	0.06656580937972768,0.07060518731988473,0.06746031746031746,0.07157057654075547,0.05623721881390593	NA	NA	NA	NA	NA	NA	NA	NA	NA	NA	No	NA	HPRC,HGSVC,1KG-ONT	Yes	NA	NA	NA	NA	NA	NA
chr8:83088588	chr8-83088588-allele891309-1	DEL	145	NA	0.029500756429652043,0.004322766570605188,0.0,0.016898608349900597,0.0	0.0239786	NA	NA	NA	NA	NA	NA	NA	NA	NA	No	NA	HPRC,HGSVC	No	NA	NA	NA	NA	NA	NA
chr8:83088598	chr8-83088598-allele891313-1	DEL	120	NA	0.0007564296520423601,0.0,0.0,0.0,0.0	0.000918741	NA	NA	NA	NA	NA	NA	NA	NA	NA	No	NA	HPRC,HGSVC	No	NA	NA	NA	NA	NA	NA
chr8:83088612	chr8-83088612-allele891318-1	DEL	81	NA	0.019667170953101363,0.025936599423631124,0.006944444444444444,0.04473161033797217,0.09406952965235174	0.00754154	NA	NA	NA	NA	NA	NA	NA	NA	NA	No	NA	HPRC,HGSVC,1KG-ONT	Yes	NA	NA	NA	NA	NA	NA
chr8:83088615	chr8-83088615-allele891325-1	DEL	92	NA	0.014372163388804841,0.001440922190201729,0.0,0.0,0.0	0.0241257	NA	NA	NA	NA	NA	NA	NA	NA	NA	No	NA	HPRC,HGSVC	Yes	NA	NA	NA	NA	NA	NA
chr8:83088624	chr8-83088624-allele891330-1	DEL	61	NA	0.0037821482602118004,0.008645533141210375,0.0,0.0,0.0010224948875255625	0.000142994	NA	NA	NA	NA	NA	NA	NA	NA	NA	No	NA	HPRC,HGSVC,1KG-ONT	Yes	NA	NA	NA	NA	NA	NA
chr8:83088628	chr8-83088628-allele891334-1	DEL	105	NA	0.0007564296520423601,0.0,0.002976190476190476,0.0,0.0010224948875255625	NA	NA	NA	NA	NA	NA	NA	NA	NA	NA	No	NA	HPRC,HGSVC	Yes	NA	NA	NA	NA	NA	NA
chr8:83088639	chr8-83088639-allele891338-1	DEL	65	NA	0.006051437216338881,0.001440922190201729,0.0,0.0,0.003067484662576687	0.00463378	NA	NA	NA	NA	NA	NA	NA	NA	NA	No	NA	HPRC,HGSVC,1KG-ONT	Yes	NA	NA	NA	NA	NA	NA
chr8:83088657	chr8-83088657-allele891349-1	DEL	52	NA	0.0007564296520423601,0.01585014409221902,0.026785714285714284,0.036779324055666,0.013292433537832311	0.0145457	NA	NA	NA	NA	NA	NA	NA	NA	NA	No	NA	HPRC,HGSVC,1KG-ONT	No	NA	NA	NA	NA	NA	NA
chr8:83088687	chr8-83088687-allele891361-1	DEL	74	NA	0.0015128593040847202,0.001440922190201729,0.001984126984126984,0.003976143141153081,0.002044989775051125	NA	NA	NA	NA	NA	NA	NA	NA	NA	NA	No	NA	HPRC,HGSVC,1KG-ONT	No	NA	NA	NA	NA	NA	NA
chr8:83088699	chr8-83088699-allele891366-1	DEL	62	NA	0.01361573373676248,0.018731988472622477,0.005952380952380952,0.02385685884691849,0.0081799591002045	NA	NA	NA	NA	NA	NA	NA	NA	NA	NA	No	NA	HPRC,HGSVC,1KG-ONT	No	NA	NA	NA	NA	NA	NA
chr8:83088721	chr8-83088721-allele891372-71	INS	70	NA	0.0015128593040847202,0.05475504322766571,0.08035714285714286,0.03479125248508946,0.023517382413087935	0.0301771	NA	NA	NA	NA	NA	NA	NA	NA	NA	No	NA	HPRC,HGSVC	No	NA	NA	NA	NA	NA	NA
chr8:83088725	chr8-83088725-allele891379-1	DEL	96	NA	0.0022692889561270802,0.004322766570605188,0.008928571428571428,0.0009940357852882703,0.003067484662576687	5.55536e-05	NA	NA	NA	NA	NA	NA	NA	NA	NA	No	NA	HPRC,HGSVC	No	NA	NA	NA	NA	NA	NA
chr8:83088725	chr8-83088725-allele891380-1	DEL	108	NA	0.0416036308623298,0.07060518731988473,0.002976190476190476,0.007952286282306162,0.002044989775051125	0.0127606	NA	NA	NA	NA	NA	NA	NA	NA	NA	No	NA	HPRC,HGSVC	No	NA	NA	NA	NA	NA	NA
chr8:83088729	chr8-83088729-allele891381-1	DEL	68	NA	0.00529500756429652,0.025936599423631124,0.05357142857142857,0.05765407554671968,0.07566462167689161	0.0298705	NA	NA	NA	NA	NA	NA	NA	NA	NA	No	NA	HPRC,HGSVC,1KG-ONT	No	NA	NA	NA	NA	NA	NA
chr8:83088735	chr8-83088735-allele891385-1	DEL	84	NA	0.0,0.0,0.0,0.011928429423459244,0.0010224948875255625	0.00180841	NA	NA	NA	NA	NA	NA	NA	NA	NA	No	NA	HPRC,HGSVC,1KG-ONT	No	NA	NA	NA	NA	NA	NA
chr8:83088749	chr8-83088749-allele891394-83	INS	82	NA	0.0,0.0,0.0,0.011928429423459244,0.0010224948875255625	0.00172922	NA	NA	NA	NA	NA	NA	NA	NA	NA	No	NA	No	No	NA	NA	NA	NA	NA	NA
chr8:83088763	chr8-83088763-allele891408-1	DEL	58	NA	0.00529500756429652,0.0446685878962536,0.10218253968253968,0.03180914512922465,0.08997955010224949	0.0393313	NA	NA	NA	NA	NA	NA	NA	NA	NA	No	NA	HPRC,HGSVC,1KG-ONT	No	NA	NA	NA	NA	NA	NA
chr8:83088786	chr8-83088786-allele891427-1	DEL	69	NA	0.00832072617246596,0.018731988472622477,0.005952380952380952,0.007952286282306162,0.010224948875255624	NA	NA	NA	NA	NA	NA	NA	NA	NA	NA	No	NA	HPRC,HGSVC,1KG-ONT	No	NA	NA	NA	NA	NA	NA
chr8:83088833	chr8-83088833-allele891460-58	INS	57	NA	0.0007564296520423601,0.0,0.0,0.0,0.0	0.000918741	NA	NA	NA	NA	NA	NA	NA	NA	NA	No	NA	HPRC,HGSVC	No	NA	NA	NA	NA	NA	NA
chr8:83088833	chr8-83088833-allele891456-104	INS	103	NA	0.007564296520423601,0.03025936599423631,0.0744047619047619,0.0437375745526839,0.003067484662576687	0.0157009	NA	NA	NA	NA	NA	NA	NA	NA	NA	No	NA	No	No	NA	NA	NA	NA	NA	NA
chr8:83088858	chr8-83088858-allele891466-51	INS	50	NA	0.0007564296520423601,0.001440922190201729,0.007936507936507936,0.005964214711729622,0.002044989775051125	0.00156206	NA	NA	NA	NA	NA	NA	NA	NA	NA	No	NA	HPRC,HGSVC	No	NA	NA	NA	NA	NA	NA
chr8:83088858	chr8-83088858-allele891465-55	INS	54	NA	0.01361573373676248,0.01729106628242075,0.021825396825396824,0.011928429423459244,0.0010224948875255625	NA	NA	NA	NA	NA	NA	NA	NA	NA	NA	No	NA	HPRC,HGSVC	No	NA	NA	NA	NA	NA	NA
chr8:83290831	chr8-83290831-allele893493-211	INS	210	NA	0.0022692889561270802,0.008645533141210375,0.001984126984126984,0.0,0.0	NA	NA	NA	NA	NA	NA	NA	NA	NA	NA	No	NA	HPRC	No	NA	NA	NA	NA	NA	NA
chr8:83295754	chr8-83295754-allele893560-321	INS	320	NA	0.006051437216338881,0.0,0.0,0.0,0.0	0.0108963	NA	NA	NA	NA	NA	NA	NA	NA	NA	No	NA	No	Yes	NA	NA	NA	NA	NA	NA
chr8:83348076	chr8-83348076-allele894109-357	INS	356	NA	0.0226928895612708,0.001440922190201729,0.0,0.002982107355864811,0.0	0.0334197	NA	NA	NA	NA	NA	NA	NA	NA	NA	No	NA	HPRC,HGSVC,1KG-ONT	Yes	NA	NA	NA	NA	NA	NA
chr8:83384713	chr8-83384713-allele894535-1	DEL	148	NA	0.8812405446293494,0.5936599423631124,0.689484126984127,0.4085487077534791,0.556237218813906	0.198123	NA	NA	NA	NA	NA	NA	NA	NA	NA	No	NA	HPRC,HGSVC,1KG-ONT	Yes	NA	NA	NA	NA	NA	NA
chr8:83386886	chr8-83386886-allele894554-326	INS	325	NA	0.009833585476550681,0.002881844380403458,0.0,0.0,0.0	0.0138258	NA	NA	NA	NA	NA	NA	NA	NA	NA	No	NA	HPRC	Yes	NA	NA	NA	NA	NA	NA
chr8:83437531	chr8-83437531-allele894965-1	DEL	73	NA	0.24962178517397882,0.09077809798270893,0.20634920634920634,0.07256461232604373,0.0950920245398773	0.0631459	NA	NA	NA	NA	NA	NA	NA	NA	NA	No	NA	HPRC,HGSVC,1KG-ONT	Yes	NA	NA	NA	NA	NA	NA
chr8:83450716	chr8-83450716-allele895241-1	DEL	127	NA	0.0,0.011527377521613832,0.0,0.009940357852882704,0.005112474437627812	0.00364938	NA	NA	NA	NA	NA	NA	NA	NA	NA	No	NA	1KG-ONT	Yes	NA	NA	NA	NA	NA	NA
chr8:83469944	chr8-83469944-allele895472-1	DEL	345	NA	0.01059001512859304,0.0,0.0,0.0,0.0	0.0193739	NA	NA	NA	NA	NA	NA	NA	NA	NA	No	NA	HPRC	Yes	NA	NA	NA	NA	NA	NA
chr8:83499130	chr8-83499130-allele895685-55	INS	54	NA	0.0,0.010086455331412104,0.005952380952380952,0.0,0.0010224948875255625	0.00177844	NA	NA	NA	NA	NA	NA	NA	NA	NA	No	NA	HPRC,HGSVC,1KG-ONT	Yes	NA	NA	NA	NA	NA	NA
chr8:83499130	chr8-83499130-allele895684-55	INS	54	NA	0.11270801815431165,0.14985590778097982,0.10912698412698413,0.02485089463220676,0.06952965235173825	0.00467449	NA	NA	NA	NA	NA	NA	NA	NA	NA	No	NA	HPRC,HGSVC,1KG-ONT	Yes	NA	NA	NA	NA	NA	NA
chr8:83534033	chr8-83534033-allele896128-98	INS	97	NA	0.10514372163388805,0.27521613832853026,0.3601190476190476,0.27335984095427435,0.2229038854805726	0.0835204	NA	NA	NA	NA	NA	NA	NA	NA	NA	No	NA	HPRC,HGSVC,1KG-ONT	No	NA	NA	NA	NA	NA	NA
chr8:83534033	chr8-83534033-allele896133-99	INS	98	NA	0.0,0.0,0.005952380952380952,0.005964214711729622,0.0	0.00161686	NA	NA	NA	NA	NA	NA	NA	NA	NA	No	NA	HPRC,HGSVC,1KG-ONT	No	NA	NA	NA	NA	NA	NA
chr8:83534033	chr8-83534033-allele896129-98	INS	97	NA	0.07413010590015129,0.008645533141210375,0.0,0.0,0.0	0.119364	NA	NA	NA	NA	NA	NA	NA	NA	NA	No	NA	HPRC,HGSVC,1KG-ONT	No	NA	NA	NA	NA	NA	NA
chr8:83534033	chr8-83534033-allele896130-98	INS	97	NA	0.0,0.004322766570605188,0.04861111111111111,0.013916500994035786,0.032719836400818	0.0176642	NA	NA	NA	NA	NA	NA	NA	NA	NA	No	NA	HPRC,HGSVC,1KG-ONT	No	NA	NA	NA	NA	NA	NA
chr8:83606892	chr8-83606892-allele896829-535	INS	534	NA	0.0007564296520423601,0.0,0.0,0.0,0.0	0.000918741	NA	NA	NA	NA	NA	NA	NA	NA	NA	No	NA	HGSVC	Yes	NA	NA	NA	NA	NA	NA
chr8:83661732	chr8-83661732-allele897633-6071	INS	6070	NA	0.0,0.027377521613832854,0.0248015873015873,0.040755467196819085,0.03987730061349693	0.0225865	NA	NA	NA	NA	NA	NA	NA	NA	NA	No	NA	HPRC,HGSVC,1KG-ONT	No	NA	NA	NA	NA	NA	NA
chr8:83716747	chr8-83716747-allele898248-1	DEL	83	NA	0.0045385779122541605,0.0,0.0,0.0,0.0	0.00805514	NA	NA	NA	NA	NA	NA	NA	NA	NA	No	NA	HPRC,HGSVC,1KG-ONT	No	NA	NA	NA	NA	NA	NA
chr8:83716758	chr8-83716758-allele898251-1	DEL	61	NA	0.2972768532526475,0.18155619596541786,0.3869047619047619,0.20278330019880716,0.2903885480572597	0.00101065	NA	NA	NA	NA	NA	NA	NA	NA	NA	No	NA	HPRC,HGSVC,1KG-ONT	No	NA	NA	NA	NA	NA	NA
chr8:83716771	chr8-83716771-allele898255-1	DEL	70	NA	0.03479576399394856,0.004322766570605188,0.0,0.0,0.0	0.0570165	NA	NA	NA	NA	NA	NA	NA	NA	NA	No	NA	HPRC,HGSVC,1KG-ONT	No	NA	NA	NA	NA	NA	NA
chr8:83716774	chr8-83716774-allele898258-1	DEL	57	NA	0.01739788199697428,0.007204610951008645,0.008928571428571428,0.010934393638170975,0.0	0.00538797	NA	NA	NA	NA	NA	NA	NA	NA	NA	No	NA	HPRC,HGSVC,1KG-ONT	No	NA	NA	NA	NA	NA	NA
chr8:83755668	chr8-83755668-allele898700-58	INS	57	NA	0.0,0.0,0.008928571428571428,0.0,0.0	0.00114796	NA	NA	NA	NA	NA	NA	NA	NA	NA	No	NA	HPRC,HGSVC,1KG-ONT	Yes	NA	NA	NA	NA	NA	NA
chr8:83756175	chr8-83756175-allele898713-53	INS	52	NA	0.0015128593040847202,0.001440922190201729,0.010912698412698412,0.016898608349900597,0.023517382413087935	0.00680361	NA	NA	NA	NA	NA	NA	NA	NA	NA	No	NA	1KG-ONT	Yes	NA	NA	NA	NA	NA	NA
chr8:83756428	chr8-83756428-allele898723-61	INS	60	NA	0.012102874432677761,0.03602305475504323,0.09523809523809523,0.006958250497017893,0.050102249488752554	0.0166297	NA	NA	NA	NA	NA	NA	NA	NA	NA	No	NA	1KG-ONT	No	NA	NA	NA	NA	NA	NA
chr8:83770629	chr8-83770629-allele898900-224	INS	223	NA	0.08472012102874432,0.008645533141210375,0.0,0.0,0.0	0.136999	NA	NA	NA	NA	NA	NA	NA	NA	NA	No	NA	HPRC,HGSVC,1KG-ONT	Yes	NA	NA	NA	NA	NA	NA
chr8:83790874	chr8-83790874-allele899106-89	INS	88	NA	0.01059001512859304,0.0,0.0,0.0,0.0	0.0193739	NA	NA	NA	NA	NA	NA	NA	NA	NA	No	NA	No	Yes	NA	NA	NA	NA	NA	NA
chr8:83790874	chr8-83790874-allele899107-53	INS	52	NA	0.0030257186081694403,0.0,0.0,0.0,0.0	0.00520636	NA	NA	NA	NA	NA	NA	NA	NA	NA	No	NA	HGSVC,1KG-ONT	No	NA	NA	NA	NA	NA	NA
chr8:83798180	chr8-83798180-allele899292-325	INS	324	NA	0.012102874432677761,0.0,0.0,0.0,0.0	0.0221846	NA	NA	NA	NA	NA	NA	NA	NA	NA	No	NA	No	Yes	NA	NA	NA	NA	NA	NA
chr8:83918098	chr8-83918098-allele900704-499	INS	498	NA	0.01361573373676248,0.001440922190201729,0.0,0.0,0.0	0.0227299	NA	NA	NA	NA	NA	NA	NA	NA	NA	No	NA	1KG-ONT	Yes	NA	NA	NA	NA	NA	NA
chr8:84019665	chr8-84019665-allele901900-1	DEL	166	NA	0.0037821482602118004,0.0,0.0,0.0,0.0	0.00663171	NA	NA	NA	NA	NA	NA	NA	NA	NA	No	NA	No	Yes	NA	NA	NA	NA	NA	NA
chr8:84038607	chr8-84038607-allele902082-60	INS	59	NA	0.01588502269288956,0.001440922190201729,0.0,0.0009940357852882703,0.011247443762781187	0.010715	NA	NA	NA	NA	NA	NA	NA	NA	NA	No	NA	HPRC,HGSVC,1KG-ONT	Yes	NA	NA	NA	NA	NA	NA
chr8:84047137	chr8-84047137-allele902149-1	DEL	183	NA	0.23600605143721634,0.5489913544668588,0.4017857142857143,0.5675944333996024,0.532719836400818	0.138642	NA	NA	NA	NA	NA	NA	NA	NA	NA	No	NA	HPRC,HGSVC,1KG-ONT	Yes	NA	NA	NA	NA	NA	NA
chr8:84062951	chr8-84062951-allele902308-1	DEL	150	NA	0.0007564296520423601,0.0,0.0,0.006958250497017893,0.002044989775051125	0.000199544	NA	NA	NA	NA	NA	NA	NA	NA	NA	No	NA	HPRC	No	NA	NA	NA	NA	NA	NA
chr8:84110665	chr8-84110665-allele902814-6341	INS	6340	NA	0.019667170953101363,0.0,0.0,0.0,0.0	0.0360877	NA	NA	NA	NA	NA	NA	NA	NA	NA	No	NA	HPRC,HGSVC,1KG-ONT	No	NA	NA	NA	NA	NA	NA
chr8:84111648	chr8-84111648-allele902819-2499	INS	2498	NA	0.024205748865355523,0.0,0.0,0.0,0.0	0.0443714	NA	NA	NA	NA	NA	NA	NA	NA	NA	No	NA	HPRC,HGSVC,1KG-ONT	Yes	NA	NA	NA	NA	NA	NA
chr8:84112796	chr8-84112796-allele902826-56	INS	55	NA	0.0,0.0,0.0,0.0019880715705765406,0.0	NA	NA	NA	NA	NA	NA	NA	NA	NA	NA	No	NA	HPRC,HGSVC,1KG-ONT	No	NA	NA	NA	NA	NA	NA
chr8:84112796	chr8-84112796-allele902825-51	INS	50	NA	0.0030257186081694403,0.025936599423631124,0.001984126984126984,0.017892644135188866,0.003067484662576687	0.00316671	NA	NA	NA	NA	NA	NA	NA	NA	NA	No	NA	HPRC,HGSVC,1KG-ONT	No	NA	NA	NA	NA	NA	NA
chr8:84178290	chr8-84178290-allele903376-1	DEL	3397	NA	0.01739788199697428,0.001440922190201729,0.0,0.0,0.0	0.0296959	NA	NA	NA	NA	NA	NA	NA	NA	NA	No	NA	HGSVC	Yes	NA	NA	NA	NA	NA	NA
chr8:84178549	chr8-84178549-allele903378-346	INS	345	NA	0.0007564296520423601,0.0,0.0,0.0,0.0	0.000918741	NA	NA	NA	NA	NA	NA	NA	NA	NA	No	NA	No	Yes	NA	NA	NA	NA	NA	NA
chr8:84223209	chr8-84223209-allele903868-54	INS	53	NA	0.0022692889561270802,0.0,0.0,0.0,0.0	0.00377908	RALYL(0.01159, 1.065)	NA	NA	NA	NA	NA	NA	NA	NA	No	NA	HPRC,HGSVC	Yes	NA	NA	NA	NA	NA	NA
chr8:84287310	chr8-84287310-allele904483-1	DEL	56	NA	0.9977307110438729,0.984149855907781,1.0,0.9811133200795229,0.9969325153374233	0.00258677	RALYL(0.01159, 1.065)	NA	NA	NA	NA	NA	NA	NA	NA	No	NA	HPRC,HGSVC,1KG-ONT	Yes	NA	NA	NA	NA	NA	NA
chr8:84310752	chr8-84310752-allele904725-1	DEL	335	NA	0.09682299546142209,0.0345821325648415,0.0,0.033797216699801194,0.00408997955010225	0.0827519	RALYL(0.01159, 1.065)	NA	NA	NA	NA	NA	NA	NA	NA	No	NA	HPRC,HGSVC,1KG-ONT	Yes	NA	NA	NA	NA	NA	NA
chr8:84317035	chr8-84317035-allele904823-342	INS	341	NA	0.0,0.005763688760806916,0.008928571428571428,0.0019880715705765406,0.024539877300613498	0.00668137	RALYL(0.01159, 1.065)	NA	NA	NA	NA	NA	NA	NA	NA	No	NA	No	Yes	NA	NA	NA	NA	NA	NA
chr8:84342277	chr8-84342277-allele905099-57	INS	56	NA	0.0030257186081694403,0.002881844380403458,0.0,0.0,0.0	0.00206069	RALYL(0.01159, 1.065)	NA	NA	NA	NA	NA	NA	NA	NA	No	NA	HPRC,HGSVC	No	NA	NA	NA	NA	NA	NA
chr8:84342277	chr8-84342277-allele905100-61	INS	60	NA	0.0007564296520423601,0.0,0.0,0.0019880715705765406,0.0	NA	RALYL(0.01159, 1.065)	NA	NA	NA	NA	NA	NA	NA	NA	No	NA	HPRC,HGSVC	No	NA	NA	NA	NA	NA	NA
chr8:84342277	chr8-84342277-allele905098-53	INS	52	NA	0.039334341906202726,0.011527377521613832,0.006944444444444444,0.02485089463220676,0.006134969325153374	0.0180605	RALYL(0.01159, 1.065)	NA	NA	NA	NA	NA	NA	NA	NA	No	NA	HPRC,HGSVC	No	NA	NA	NA	NA	NA	NA
chr8:84342277	chr8-84342277-allele905112-51	INS	50	NA	0.0015128593040847202,0.018731988472622477,0.006944444444444444,0.02186878727634195,0.003067484662576687	0.00558081	RALYL(0.01159, 1.065)	NA	NA	NA	NA	NA	NA	NA	NA	No	NA	HPRC,HGSVC	No	NA	NA	NA	NA	NA	NA
chr8:84342295	chr8-84342295-allele905139-53	INS	52	NA	0.00680786686838124,0.001440922190201729,0.0,0.0,0.0	0.0101459	RALYL(0.01159, 1.065)	NA	NA	NA	NA	NA	NA	NA	NA	No	NA	HPRC,HGSVC	No	NA	NA	NA	NA	NA	NA
chr8:84342295	chr8-84342295-allele905146-59	INS	58	NA	0.0007564296520423601,0.001440922190201729,0.0,0.0,0.0	NA	RALYL(0.01159, 1.065)	NA	NA	NA	NA	NA	NA	NA	NA	No	NA	HPRC,HGSVC	No	NA	NA	NA	NA	NA	NA
chr8:84342295	chr8-84342295-allele905138-51	INS	50	NA	0.0045385779122541605,0.0,0.0,0.0,0.0	0.00805514	RALYL(0.01159, 1.065)	NA	NA	NA	NA	NA	NA	NA	NA	No	NA	HPRC,HGSVC	No	NA	NA	NA	NA	NA	NA
chr8:84348731	chr8-84348731-allele905205-1	DEL	8203	NA	0.0037821482602118004,0.001440922190201729,0.0,0.0,0.0	0.00462462	RALYL(0.01159, 1.065)	NA	NA	NA	NA	NA	NA	NA	NA	No	ID=chr8_84356881_84356891;MOTIFS=AT;STRUC=(AT)n	HPRC,HGSVC,1KG-ONT	Yes	NA	NA	NA	NA	NA	NA
chr8:84357757	chr8-84357757-allele905243-61	INS	60	NA	0.007564296520423601,0.004322766570605188,0.012896825396825396,0.0,0.0	0.000494545	RALYL(0.01159, 1.065)	NA	NA	NA	NA	NA	NA	NA	NA	No	NA	HPRC,HGSVC,1KG-ONT	No	NA	NA	NA	NA	NA	NA
chr8:84398977	chr8-84398977-allele905752-1	DEL	56	NA	0.006051437216338881,0.0,0.00496031746031746,0.0,0.002044989775051125	0.00237144	RALYL(0.01159, 1.065)	NA	NA	NA	NA	NA	NA	NA	NA	No	NA	HGSVC	Yes	NA	NA	NA	NA	NA	NA
chr8:84492775	chr8-84492775-allele906953-55	INS	54	NA	0.06580937972768533,0.002881844380403458,0.0,0.004970178926441352,0.0	0.103384	RALYL(0.01159, 1.065)	NA	NA	NA	NA	NA	NA	NA	NA	No	NA	HPRC,HGSVC,1KG-ONT	Yes	NA	NA	NA	NA	NA	NA
chr8:84516373	chr8-84516373-allele907139-6118	INS	6117	NA	0.01361573373676248,0.03890489913544669,0.03571428571428571,0.008946322067594433,0.03067484662576687	0.00368879	RALYL(0.01159, 1.065)	NA	NA	NA	NA	NA	NA	NA	NA	No	NA	HPRC,HGSVC,1KG-ONT	Yes	NA	NA	NA	NA	NA	NA
chr8:84525026	chr8-84525026-allele907206-309	INS	308	NA	0.049167927382753406,0.002881844380403458,0.0,0.0,0.0	0.0844032	RALYL(0.01159, 1.065)	NA	NA	NA	NA	NA	NA	NA	NA	No	NA	HPRC,HGSVC,1KG-ONT	Yes	NA	NA	NA	NA	NA	NA
chr8:84525026	chr8-84525026-allele907209-310	INS	309	NA	0.0037821482602118004,0.002881844380403458,0.0,0.0,0.0	0.00324023	RALYL(0.01159, 1.065)	NA	NA	NA	NA	NA	NA	NA	NA	No	NA	HPRC,HGSVC,1KG-ONT	Yes	NA	NA	NA	NA	NA	NA
chr8:84525026	chr8-84525026-allele907207-308	INS	307	NA	0.00529500756429652,0.005763688760806916,0.0,0.0,0.0	0.00352335	RALYL(0.01159, 1.065)	NA	NA	NA	NA	NA	NA	NA	NA	No	NA	HPRC,HGSVC,1KG-ONT	Yes	NA	NA	NA	NA	NA	NA
chr8:84525026	chr8-84525026-allele907208-308	INS	307	NA	0.025718608169440244,0.001440922190201729,0.0,0.0,0.0	0.0448872	RALYL(0.01159, 1.065)	NA	NA	NA	NA	NA	NA	NA	NA	No	NA	HPRC,HGSVC,1KG-ONT	Yes	NA	NA	NA	NA	NA	NA
chr8:84525029	chr8-84525029-allele907211-309	INS	308	NA	0.2632375189107413,0.33285302593659943,0.3115079365079365,0.3101391650099404,0.5040899795501023	0.0228426	RALYL(0.01159, 1.065)	NA	NA	NA	NA	NA	NA	NA	NA	No	NA	HPRC,HGSVC,1KG-ONT	Yes	NA	NA	NA	NA	NA	NA
chr8:84525029	chr8-84525029-allele907213-310	INS	309	NA	0.01739788199697428,0.008645533141210375,0.000992063492063492,0.007952286282306162,0.0010224948875255625	0.0104306	RALYL(0.01159, 1.065)	NA	NA	NA	NA	NA	NA	NA	NA	No	NA	HPRC,HGSVC,1KG-ONT	Yes	NA	NA	NA	NA	NA	NA
chr8:84525029	chr8-84525029-allele907214-308	INS	307	NA	0.01059001512859304,0.018731988472622477,0.022817460317460316,0.008946322067594433,0.010224948875255624	0.000168338	RALYL(0.01159, 1.065)	NA	NA	NA	NA	NA	NA	NA	NA	No	NA	HPRC,HGSVC,1KG-ONT	Yes	NA	NA	NA	NA	NA	NA
chr8:84535602	chr8-84535602-allele907267-51	INS	50	NA	0.0022692889561270802,0.0,0.0,0.0,0.0	0.00377908	RALYL(0.01159, 1.065)	NA	NA	NA	NA	NA	NA	NA	NA	No	NA	HPRC	No	NA	NA	NA	NA	NA	NA
chr8:84612550	chr8-84612550-allele907829-1	DEL	7255	NA	0.0045385779122541605,0.0,0.0,0.0009940357852882703,0.0	0.00598883	RALYL(0.01159, 1.065)	NA	NA	NA	NA	NA	NA	NA	NA	No	ID=chr8_84613860_84613882;MOTIFS=TA;STRUC=(TA)n	HGSVC,1KG-ONT	Yes	NA	NA	NA	NA	NA	NA
chr8:84653692	chr8-84653692-allele908160-1	DEL	54	NA	0.05219364599092285,0.002881844380403458,0.0,0.0009940357852882703,0.0	0.0876533	RALYL(0.01159, 1.065)	NA	NA	NA	NA	NA	NA	NA	NA	No	NA	HGSVC,1KG-ONT	No	NA	NA	NA	NA	NA	NA
chr8:84680773	chr8-84680773-allele908407-1	DEL	317	NA	0.0226928895612708,0.004322766570605188,0.021825396825396824,0.0,0.00408997955010225	0.00886704	RALYL(0.01159, 1.065)	NA	NA	NA	NA	NA	NA	NA	NA	No	NA	HGSVC,1KG-ONT	Yes	NA	NA	NA	NA	NA	NA
chr8:84732668	chr8-84732668-allele908889-89	INS	88	NA	0.0007564296520423601,0.0,0.0,0.0,0.0	0.000918741	RALYL(0.01159, 1.065)	NA	NA	NA	NA	NA	NA	NA	NA	No	NA	No	No	NA	NA	NA	NA	NA	NA
chr8:84732681	chr8-84732681-allele908891-63	INS	62	NA	0.0007564296520423601,0.0,0.0,0.0,0.0	0.000918741	RALYL(0.01159, 1.065)	NA	NA	NA	NA	NA	NA	NA	NA	No	ID=chr8_84732668_84732684;MOTIFS=TA;STRUC=(TA)n	HPRC,HGSVC,1KG-ONT	No	NA	NA	NA	NA	NA	NA
chr8:84732681	chr8-84732681-allele908890-59	INS	58	NA	0.0113464447806354,0.0,0.0,0.0,0.0	0.0207802	RALYL(0.01159, 1.065)	NA	NA	NA	NA	NA	NA	NA	NA	No	ID=chr8_84732668_84732684;MOTIFS=TA;STRUC=(TA)n	HPRC,HGSVC,1KG-ONT	No	NA	NA	NA	NA	NA	NA
chr8:84732683	chr8-84732683-allele908892-53	INS	52	NA	0.014372163388804841,0.001440922190201729,0.0,0.0,0.0	0.0240751	RALYL(0.01159, 1.065)	NA	NA	NA	NA	NA	NA	NA	NA	No	ID=chr8_84732668_84732684;MOTIFS=TA;STRUC=(TA)n	HPRC,HGSVC,1KG-ONT	No	NA	NA	NA	NA	NA	NA
chr8:84732683	chr8-84732683-allele908915-55	INS	54	NA	0.0015128593040847202,0.0,0.0,0.0,0.0	0.00234988	RALYL(0.01159, 1.065)	NA	NA	NA	NA	NA	NA	NA	NA	No	ID=chr8_84732668_84732684;MOTIFS=TA;STRUC=(TA)n	HPRC,HGSVC,1KG-ONT	No	NA	NA	NA	NA	NA	NA
chr8:84732683	chr8-84732683-allele908893-56	INS	55	NA	0.0007564296520423601,0.0,0.0,0.0,0.0010224948875255625	NA	RALYL(0.01159, 1.065)	NA	NA	NA	NA	NA	NA	NA	NA	No	ID=chr8_84732668_84732684;MOTIFS=TA;STRUC=(TA)n	HPRC,HGSVC,1KG-ONT	No	NA	NA	NA	NA	NA	NA
chr8:84732683	chr8-84732683-allele908903-51	INS	50	NA	0.009077155824508321,0.004322766570605188,0.0,0.0,0.0	0.0107818	RALYL(0.01159, 1.065)	NA	NA	NA	NA	NA	NA	NA	NA	No	ID=chr8_84732668_84732684;MOTIFS=TA;STRUC=(TA)n	HPRC,HGSVC,1KG-ONT	No	NA	NA	NA	NA	NA	NA
chr8:84831356	chr8-84831356-allele909292-364	INS	363	NA	0.00529500756429652,0.0,0.0,0.0,0.0	0.00947665	RALYL(0.01159, 1.065)	NA	NA	NA	NA	NA	NA	NA	NA	No	NA	HPRC,HGSVC	Yes	NA	NA	NA	NA	NA	NA
chr8:84831356	chr8-84831356-allele909291-345	INS	344	NA	0.0030257186081694403,0.0,0.0,0.0,0.0	0.00520636	RALYL(0.01159, 1.065)	NA	NA	NA	NA	NA	NA	NA	NA	No	NA	HPRC,HGSVC	Yes	NA	NA	NA	NA	NA	NA
chr8:84904653	chr8-84904653-allele909837-343	INS	342	NA	0.01739788199697428,0.0,0.0,0.0,0.0	0.0319633	RALYL(0.01159, 1.065)	NA	NA	NA	NA	NA	NA	NA	NA	No	NA	HPRC,HGSVC	Yes	NA	NA	NA	NA	NA	NA
chr8:84927022	chr8-84927022-allele910124-58	INS	57	NA	0.04084720121028744,0.007204610951008645,0.0,0.0,0.0	0.0638018	NA	NA	NA	NA	NA	NA	NA	NA	NA	No	NA	HPRC,HGSVC	No	NA	NA	NA	NA	NA	NA
chr8:84951406	chr8-84951406-allele910353-55	INS	54	NA	0.0037821482602118004,0.0,0.0,0.0,0.0	0.00663171	NA	NA	NA	NA	NA	NA	NA	NA	NA	No	NA	HPRC,HGSVC	No	NA	NA	NA	NA	NA	NA
chr8:84951406	chr8-84951406-allele910352-79	INS	78	NA	0.0007564296520423601,0.0,0.0,0.0019880715705765406,0.009202453987730062	0.000525255	NA	NA	NA	NA	NA	NA	NA	NA	NA	No	NA	HPRC,HGSVC,1KG-ONT	Yes	NA	NA	NA	NA	NA	NA
chr8:84951411	chr8-84951411-allele910379-101	INS	100	NA	0.0030257186081694403,0.0,0.0,0.0,0.0	0.00520636	NA	NA	NA	NA	NA	NA	NA	NA	NA	No	NA	HPRC,HGSVC,1KG-ONT	Yes	NA	NA	NA	NA	NA	NA
chr8:84951411	chr8-84951411-allele910358-87	INS	86	NA	0.02118003025718608,0.005763688760806916,0.000992063492063492,0.006958250497017893,0.03374233128834356	0.00222123	NA	NA	NA	NA	NA	NA	NA	NA	NA	No	NA	HPRC,HGSVC,1KG-ONT	Yes	NA	NA	NA	NA	NA	NA
chr8:84951411	chr8-84951411-allele910359-93	INS	92	NA	0.02798789712556732,0.021613832853025938,0.0,0.016898608349900597,0.0	0.0130009	NA	NA	NA	NA	NA	NA	NA	NA	NA	No	NA	HPRC,HGSVC,1KG-ONT	Yes	NA	NA	NA	NA	NA	NA
chr8:84951411	chr8-84951411-allele910362-75	INS	74	NA	0.012859304084720122,0.0,0.0,0.0,0.013292433537832311	0.00674123	NA	NA	NA	NA	NA	NA	NA	NA	NA	No	NA	HPRC,HGSVC,1KG-ONT	Yes	NA	NA	NA	NA	NA	NA
chr8:84951411	chr8-84951411-allele910361-61	INS	60	NA	0.012859304084720122,0.0,0.0,0.0,0.0	0.0235872	NA	NA	NA	NA	NA	NA	NA	NA	NA	No	NA	HPRC,HGSVC	No	NA	NA	NA	NA	NA	NA
chr8:84951411	chr8-84951411-allele910363-67	INS	66	NA	0.0015128593040847202,0.0,0.0,0.0,0.0	0.00234988	NA	NA	NA	NA	NA	NA	NA	NA	NA	No	NA	HPRC,HGSVC,1KG-ONT	No	NA	NA	NA	NA	NA	NA
chr8:84951411	chr8-84951411-allele910374-61	INS	60	NA	0.007564296520423601,0.001440922190201729,0.0,0.0,0.0	0.0115415	NA	NA	NA	NA	NA	NA	NA	NA	NA	No	NA	HPRC,HGSVC	No	NA	NA	NA	NA	NA	NA
chr8:84951411	chr8-84951411-allele910370-85	INS	84	NA	0.0,0.0,0.0,0.0019880715705765406,0.0	NA	NA	NA	NA	NA	NA	NA	NA	NA	NA	No	NA	HPRC,HGSVC,1KG-ONT	Yes	NA	NA	NA	NA	NA	NA
chr8:84951411	chr8-84951411-allele910360-99	INS	98	NA	0.0022692889561270802,0.001440922190201729,0.0,0.007952286282306162,0.0	NA	NA	NA	NA	NA	NA	NA	NA	NA	NA	No	NA	HPRC,HGSVC,1KG-ONT	Yes	NA	NA	NA	NA	NA	NA
chr8:84951411	chr8-84951411-allele910376-73	INS	72	NA	0.0037821482602118004,0.0,0.0,0.0,0.0	0.00663171	NA	NA	NA	NA	NA	NA	NA	NA	NA	No	NA	HPRC,HGSVC,1KG-ONT	Yes	NA	NA	NA	NA	NA	NA
chr8:84951411	chr8-84951411-allele910372-91	INS	90	NA	0.01059001512859304,0.0,0.0,0.0,0.0	0.0193014	NA	NA	NA	NA	NA	NA	NA	NA	NA	No	NA	HPRC,HGSVC,1KG-ONT	Yes	NA	NA	NA	NA	NA	NA
chr8:84951411	chr8-84951411-allele910371-71	INS	70	NA	0.0030257186081694403,0.0,0.0,0.0,0.0	0.00520636	NA	NA	NA	NA	NA	NA	NA	NA	NA	No	NA	HPRC,HGSVC,1KG-ONT	Yes	NA	NA	NA	NA	NA	NA
chr8:84951411	chr8-84951411-allele910378-89	INS	88	NA	0.0007564296520423601,0.0,0.0,0.0,0.0	0.000918741	NA	NA	NA	NA	NA	NA	NA	NA	NA	No	NA	HPRC,HGSVC,1KG-ONT	Yes	NA	NA	NA	NA	NA	NA
chr8:84951411	chr8-84951411-allele910357-71	INS	70	NA	0.02118003025718608,0.004322766570605188,0.0,0.0,0.0	0.0325473	NA	NA	NA	NA	NA	NA	NA	NA	NA	No	NA	HPRC,HGSVC,1KG-ONT	Yes	NA	NA	NA	NA	NA	NA
chr8:84951411	chr8-84951411-allele910364-105	INS	104	NA	0.00529500756429652,0.002881844380403458,0.0,0.0,0.0	0.00576273	NA	NA	NA	NA	NA	NA	NA	NA	NA	No	NA	HPRC,HGSVC,1KG-ONT	Yes	NA	NA	NA	NA	NA	NA
chr8:84951417	chr8-84951417-allele910384-59	INS	58	NA	0.006051437216338881,0.0,0.0,0.0,0.0	0.0107687	NA	NA	NA	NA	NA	NA	NA	NA	NA	No	NA	HPRC,HGSVC	No	NA	NA	NA	NA	NA	NA
chr8:84962072	chr8-84962072-allele910510-1076	INS	1075	NA	0.14523449319213314,0.012968299711815562,0.0,0.0,0.0	0.227413	NA	NA	NA	NA	NA	NA	NA	NA	NA	No	NA	HPRC,HGSVC,1KG-ONT	No	NA	NA	NA	NA	NA	NA
chr8:84962072	chr8-84962072-allele910516-1076	INS	1075	NA	0.0030257186081694403,0.0,0.0,0.0019880715705765406,0.0	0.00206069	NA	NA	NA	NA	NA	NA	NA	NA	NA	No	NA	HPRC,HGSVC,1KG-ONT	No	NA	NA	NA	NA	NA	NA
chr8:84962072	chr8-84962072-allele910515-1076	INS	1075	NA	0.0030257186081694403,0.001440922190201729,0.0,0.0,0.0	0.00328379	NA	NA	NA	NA	NA	NA	NA	NA	NA	No	NA	HPRC,HGSVC,1KG-ONT	No	NA	NA	NA	NA	NA	NA
chr8:84962072	chr8-84962072-allele910520-1076	INS	1075	NA	0.0015128593040847202,0.0,0.0,0.0,0.0	0.00234988	NA	NA	NA	NA	NA	NA	NA	NA	NA	No	NA	HPRC,HGSVC,1KG-ONT	No	NA	NA	NA	NA	NA	NA
chr8:84962072	chr8-84962072-allele910514-1076	INS	1075	NA	0.0045385779122541605,0.001440922190201729,0.0,0.0,0.0	0.00598883	NA	NA	NA	NA	NA	NA	NA	NA	NA	No	NA	HPRC,HGSVC,1KG-ONT	No	NA	NA	NA	NA	NA	NA
chr8:84962072	chr8-84962072-allele910512-1076	INS	1075	NA	0.018154311649016642,0.0,0.0,0.0,0.0	0.0333528	NA	NA	NA	NA	NA	NA	NA	NA	NA	No	NA	HPRC,HGSVC,1KG-ONT	No	NA	NA	NA	NA	NA	NA
chr8:84962072	chr8-84962072-allele910517-1076	INS	1075	NA	0.0045385779122541605,0.002881844380403458,0.0,0.0,0.0	0.00448129	NA	NA	NA	NA	NA	NA	NA	NA	NA	No	NA	HPRC,HGSVC,1KG-ONT	No	NA	NA	NA	NA	NA	NA
chr8:84962072	chr8-84962072-allele910508-1076	INS	1075	NA	0.2821482602118003,0.4092219020172911,0.25396825396825395,0.45825049701789267,0.40081799591002043	0.0192741	NA	NA	NA	NA	NA	NA	NA	NA	NA	No	NA	HPRC,HGSVC,1KG-ONT	No	NA	NA	NA	NA	NA	NA
chr8:84962072	chr8-84962072-allele910525-1076	INS	1075	NA	0.0,0.0,0.0,0.005964214711729622,0.0	0.000422056	NA	NA	NA	NA	NA	NA	NA	NA	NA	No	NA	HPRC,HGSVC,1KG-ONT	No	NA	NA	NA	NA	NA	NA
chr8:84962072	chr8-84962072-allele910511-1076	INS	1075	NA	0.06354009077155824,0.005763688760806916,0.0,0.0009940357852882703,0.0	0.103281	NA	NA	NA	NA	NA	NA	NA	NA	NA	No	NA	HPRC,HGSVC,1KG-ONT	No	NA	NA	NA	NA	NA	NA
chr8:84962072	chr8-84962072-allele910513-1076	INS	1075	NA	0.018910741301059002,0.0,0.0,0.0,0.0	0.0347404	NA	NA	NA	NA	NA	NA	NA	NA	NA	No	NA	HPRC,HGSVC,1KG-ONT	No	NA	NA	NA	NA	NA	NA
chr8:84962072	chr8-84962072-allele910523-1076	INS	1075	NA	0.0,0.002881844380403458,0.0,0.0,0.0	NA	NA	NA	NA	NA	NA	NA	NA	NA	NA	No	NA	HPRC,HGSVC,1KG-ONT	No	NA	NA	NA	NA	NA	NA
chr8:84962072	chr8-84962072-allele910518-1076	INS	1075	NA	0.0037821482602118004,0.0,0.0,0.0,0.0	0.00663171	NA	NA	NA	NA	NA	NA	NA	NA	NA	No	NA	HPRC,HGSVC,1KG-ONT	No	NA	NA	NA	NA	NA	NA
chr8:84962072	chr8-84962072-allele910509-1076	INS	1075	NA	0.07715582450832073,0.29394812680115273,0.4107142857142857,0.19383697813121273,0.13803680981595093	0.0917629	NA	NA	NA	NA	NA	NA	NA	NA	NA	No	NA	HPRC,HGSVC,1KG-ONT	No	NA	NA	NA	NA	NA	NA
chr8:84991561	chr8-84991561-allele910804-324	INS	323	NA	0.04084720121028744,0.0,0.0,0.0,0.0	0.0741584	NA	NA	NA	NA	NA	NA	NA	NA	NA	No	NA	HPRC,HGSVC,1KG-ONT	Yes	NA	NA	NA	NA	NA	NA
chr8:85008380	chr8-85008380-allele911011-340	INS	339	NA	0.0015128593040847202,0.0,0.0,0.0,0.0	0.00234988	NA	NA	NA	NA	NA	NA	NA	NA	NA	No	NA	No	Yes	NA	NA	NA	NA	NA	NA
chr8:85013515	chr8-85013515-allele911073-275	INS	274	NA	0.16263237518910742,0.008645533141210375,0.0,0.0019880715705765406,0.0	0.254994	NA	NA	NA	NA	NA	NA	NA	NA	NA	No	NA	HPRC,HGSVC,1KG-ONT	Yes	NA	NA	NA	NA	NA	NA
chr8:85013515	chr8-85013515-allele911075-274	INS	273	NA	0.0022692889561270802,0.001440922190201729,0.0,0.0,0.0	0.0019853	NA	NA	NA	NA	NA	NA	NA	NA	NA	No	NA	HPRC,HGSVC,1KG-ONT	Yes	NA	NA	NA	NA	NA	NA
chr8:85013515	chr8-85013515-allele911074-276	INS	275	NA	0.0,0.002881844380403458,0.0,0.0,0.0	NA	NA	NA	NA	NA	NA	NA	NA	NA	NA	No	NA	HPRC,HGSVC,1KG-ONT	Yes	NA	NA	NA	NA	NA	NA
chr8:85019912	chr8-85019912-allele911169-325	INS	324	NA	0.006051437216338881,0.0,0.0,0.0,0.011247443762781187	0.00062365	NA	NA	NA	NA	NA	NA	NA	NA	NA	No	NA	HPRC,HGSVC,1KG-ONT	No	NA	NA	NA	NA	NA	NA
chr8:85019912	chr8-85019912-allele911166-322	INS	321	NA	0.0,0.0,0.00992063492063492,0.0,0.0	0.00133282	NA	NA	NA	NA	NA	NA	NA	NA	NA	No	NA	HPRC,HGSVC,1KG-ONT	No	NA	NA	NA	NA	NA	NA
chr8:85019912	chr8-85019912-allele911153-322	INS	321	NA	0.02798789712556732,0.005763688760806916,0.0,0.0,0.0	0.0428858	NA	NA	NA	NA	NA	NA	NA	NA	NA	No	NA	HPRC,HGSVC,1KG-ONT	No	NA	NA	NA	NA	NA	NA
chr8:85019912	chr8-85019912-allele911155-322	INS	321	NA	0.0007564296520423601,0.0,0.0,0.0,0.0	0.000918741	NA	NA	NA	NA	NA	NA	NA	NA	NA	No	NA	HPRC,HGSVC,1KG-ONT	No	NA	NA	NA	NA	NA	NA
chr8:85019912	chr8-85019912-allele911163-323	INS	322	NA	0.0,0.0,0.006944444444444444,0.0009940357852882703,0.0	0.000963133	NA	NA	NA	NA	NA	NA	NA	NA	NA	No	NA	HPRC,HGSVC,1KG-ONT	No	NA	NA	NA	NA	NA	NA
chr8:85019912	chr8-85019912-allele911167-324	INS	323	NA	0.0037821482602118004,0.0,0.0,0.0,0.0	0.00663171	NA	NA	NA	NA	NA	NA	NA	NA	NA	No	NA	HPRC,HGSVC,1KG-ONT	No	NA	NA	NA	NA	NA	NA
chr8:85019912	chr8-85019912-allele911154-322	INS	321	NA	0.0,0.001440922190201729,0.0,0.0019880715705765406,0.0081799591002045	0.00133056	NA	NA	NA	NA	NA	NA	NA	NA	NA	No	NA	HPRC,HGSVC,1KG-ONT	No	NA	NA	NA	NA	NA	NA
chr8:85019912	chr8-85019912-allele911161-321	INS	320	NA	0.0007564296520423601,0.0,0.0,0.0,0.0	0.000918741	NA	NA	NA	NA	NA	NA	NA	NA	NA	No	NA	HPRC,HGSVC,1KG-ONT	No	NA	NA	NA	NA	NA	NA
chr8:85019912	chr8-85019912-allele911162-323	INS	322	NA	0.0007564296520423601,0.001440922190201729,0.0,0.0,0.0	NA	NA	NA	NA	NA	NA	NA	NA	NA	NA	No	NA	HPRC,HGSVC,1KG-ONT	No	NA	NA	NA	NA	NA	NA
chr8:85019912	chr8-85019912-allele911158-323	INS	322	NA	0.012859304084720122,0.0,0.0,0.0,0.0	0.0235872	NA	NA	NA	NA	NA	NA	NA	NA	NA	No	NA	HPRC,HGSVC,1KG-ONT	No	NA	NA	NA	NA	NA	NA
chr8:85019912	chr8-85019912-allele911156-322	INS	321	NA	0.00832072617246596,0.002881844380403458,0.0,0.0,0.0	0.0110972	NA	NA	NA	NA	NA	NA	NA	NA	NA	No	NA	HPRC,HGSVC,1KG-ONT	No	NA	NA	NA	NA	NA	NA
chr8:85019912	chr8-85019912-allele911160-321	INS	320	NA	0.01361573373676248,0.0,0.0,0.0,0.0	0.0249317	NA	NA	NA	NA	NA	NA	NA	NA	NA	No	NA	HPRC,HGSVC,1KG-ONT	No	NA	NA	NA	NA	NA	NA
chr8:85019912	chr8-85019912-allele911152-324	INS	323	NA	0.07034795763993948,0.027377521613832854,0.001984126984126984,0.02584493041749503,0.014314928425357873	0.0466677	NA	NA	NA	NA	NA	NA	NA	NA	NA	No	NA	HPRC,HGSVC,1KG-ONT	No	NA	NA	NA	NA	NA	NA
chr8:85019912	chr8-85019912-allele911157-323	INS	322	NA	0.0037821482602118004,0.001440922190201729,0.0,0.0,0.0	0.00462462	NA	NA	NA	NA	NA	NA	NA	NA	NA	No	NA	HPRC,HGSVC,1KG-ONT	No	NA	NA	NA	NA	NA	NA
chr8:85019912	chr8-85019912-allele911165-322	INS	321	NA	0.0015128593040847202,0.0,0.0,0.0,0.0	0.00234988	NA	NA	NA	NA	NA	NA	NA	NA	NA	No	NA	HPRC,HGSVC,1KG-ONT	No	NA	NA	NA	NA	NA	NA
chr8:85019912	chr8-85019912-allele911168-324	INS	323	NA	0.0,0.0,0.002976190476190476,0.002982107355864811,0.0	0.000593574	NA	NA	NA	NA	NA	NA	NA	NA	NA	No	NA	HPRC,HGSVC,1KG-ONT	No	NA	NA	NA	NA	NA	NA
chr8:85036704	chr8-85036704-allele911373-1	DEL	99	NA	0.01059001512859304,0.0,0.0,0.0,0.0	0.0193739	NA	NA	NA	NA	NA	NA	NA	NA	NA	No	NA	HPRC,HGSVC,1KG-ONT	No	NA	NA	NA	NA	NA	NA
chr8:85036709	chr8-85036709-allele911375-1	DEL	94	NA	0.0037821482602118004,0.0,0.01488095238095238,0.0,0.0	NA	NA	NA	NA	NA	NA	NA	NA	NA	NA	No	NA	HPRC,HGSVC,1KG-ONT	No	NA	NA	NA	NA	NA	NA
chr8:85036714	chr8-85036714-allele911377-1	DEL	89	NA	0.009077155824508321,0.001440922190201729,0.0,0.0,0.0	0.0143383	NA	NA	NA	NA	NA	NA	NA	NA	NA	No	NA	HPRC,HGSVC,1KG-ONT	No	NA	NA	NA	NA	NA	NA
chr8:85036719	chr8-85036719-allele911379-1	DEL	84	NA	0.009077155824508321,0.0,0.0,0.0,0.0	0.0165556	NA	NA	NA	NA	NA	NA	NA	NA	NA	No	NA	HPRC,HGSVC,1KG-ONT	No	NA	NA	NA	NA	NA	NA
chr8:85036730	chr8-85036730-allele911382-1	DEL	76	NA	0.056732223903177004,0.010086455331412104,0.002976190476190476,0.011928429423459244,0.018404907975460124	0.0450589	NA	NA	NA	NA	NA	NA	NA	NA	NA	No	NA	HPRC,HGSVC,1KG-ONT	No	NA	NA	NA	NA	NA	NA
chr8:85036735	chr8-85036735-allele911384-1	DEL	71	NA	0.00529500756429652,0.001440922190201729,0.0,0.007952286282306162,0.0	0.000765607	NA	NA	NA	NA	NA	NA	NA	NA	NA	No	NA	HPRC,HGSVC,1KG-ONT	No	NA	NA	NA	NA	NA	NA
chr8:85036740	chr8-85036740-allele911386-1	DEL	66	NA	0.07564296520423601,0.011527377521613832,0.0,0.0,0.024539877300613498	0.0824591	NA	NA	NA	NA	NA	NA	NA	NA	NA	No	NA	HPRC,HGSVC,1KG-ONT	No	NA	NA	NA	NA	NA	NA
chr8:85036744	chr8-85036744-allele911388-1	DEL	59	NA	0.059757942511346446,0.037463976945244955,0.021825396825396824,0.014910536779324055,0.009202453987730062	0.0266534	NA	NA	NA	NA	NA	NA	NA	NA	NA	No	NA	HPRC,HGSVC,1KG-ONT	No	NA	NA	NA	NA	NA	NA
chr8:85036749	chr8-85036749-allele911390-1	DEL	54	NA	0.018154311649016642,0.06484149855907781,0.07539682539682539,0.014910536779324055,0.016359918200409	0.00719138	NA	NA	NA	NA	NA	NA	NA	NA	NA	No	NA	HPRC,HGSVC,1KG-ONT	No	NA	NA	NA	NA	NA	NA
chr8:85036755	chr8-85036755-allele911392-1	DEL	51	NA	0.019667170953101363,0.008645533141210375,0.01984126984126984,0.02584493041749503,0.019427402862985686	NA	NA	NA	NA	NA	NA	NA	NA	NA	NA	No	NA	HPRC,HGSVC	No	NA	NA	NA	NA	NA	NA
chr8:85043420	chr8-85043420-allele911473-1	DEL	334	0.987142	0.5355521936459909,0.5576368876080692,0.4722222222222222,0.6968190854870775,0.6114519427402862	0.00475435	NA	NA	NA	NA	NA	NA	NA	NA	NA	No	NA	HPRC,HGSVC,1KG-ONT	Yes	ENSG00000133739.16(1.90465274278675e-12)	NA	NA	NA	NA	NA
chr8:85068815	chr8-85068815-allele911812-52	INS	51	NA	0.23071104387291982,0.053314121037463975,0.017857142857142856,0.02286282306163022,0.03169734151329243	0.228966	NA	NA	NA	NA	NA	NA	NA	NA	NA	No	NA	HPRC,HGSVC,1KG-ONT	Yes	NA	NA	NA	NA	NA	NA
chr8:85181510	chr8-85181510-allele912549-186	INS	185	NA	0.0015128593040847202,0.0,0.0,0.0,0.0	0.00234988	E2F5(0.00044343, 1.008)	E2F5(0.00044343, 1.008)	NA	NA	NA	NA	NA	NA	NA	No	NA	HPRC	No	NA	NA	NA	NA	NA	NA
chr8:85181510	chr8-85181510-allele912550-196	INS	195	NA	0.0007564296520423601,0.0,0.0,0.0,0.0	0.000918741	E2F5(0.00044343, 1.008)	E2F5(0.00044343, 1.008)	NA	NA	NA	NA	NA	NA	NA	No	NA	HPRC	No	NA	NA	NA	NA	NA	NA
chr8:85186673	chr8-85186673-allele912574-1	DEL	62	NA	0.006051437216338881,0.0,0.0,0.0,0.0	0.0108963	E2F5(0.00044343, 1.008)	E2F5(0.00044343, 1.008)	NA	NA	NA	NA	NA	NA	NA	No	NA	HGSVC	Yes	NA	NA	NA	NA	NA	NA
chr8:85261311	chr8-85261311-allele912946-353	INS	352	NA	0.0037821482602118004,0.0,0.0,0.0,0.0	0.00663171	CA13(0.0059562, 0.855)	NA	NA	NA	NA	NA	NA	NA	NA	No	NA	No	Yes	NA	NA	NA	NA	NA	NA
chr8:85262121	chr8-85262121-allele912956-134	INS	133	NA	0.0,0.005763688760806916,0.0,0.0,0.0	0.000224143	CA13(0.0059562, 0.855)	NA	NA	NA	NA	NA	NA	NA	NA	No	NA	HPRC,HGSVC,1KG-ONT	No	NA	NA	NA	NA	NA	NA
chr8:85262121	chr8-85262121-allele912953-134	INS	133	NA	0.06202723146747353,0.007204610951008645,0.0,0.0,0.0	0.100725	CA13(0.0059562, 0.855)	NA	NA	NA	NA	NA	NA	NA	NA	No	NA	HPRC,HGSVC,1KG-ONT	No	NA	NA	NA	NA	NA	NA
chr8:85262121	chr8-85262121-allele912952-134	INS	133	NA	0.9364599092284418,0.9855907780979827,0.9990079365079365,1.0,1.0	0.0924964	CA13(0.0059562, 0.855)	NA	NA	NA	NA	NA	NA	NA	NA	No	NA	HPRC,HGSVC,1KG-ONT	No	NA	NA	NA	NA	NA	NA
chr8:85344172	chr8-85344172-allele913341-1	DEL	145	NA	0.0113464447806354,0.0,0.0,0.0,0.0	0.0207802	CA1(4.3577e-05, 1.8)	CA1(4.3577e-05, 1.8)	NA	NA	NA	NA	NA	NA	NA	No	NA	HGSVC	No	NA	NA	NA	NA	NA	NA
chr8:85344172	chr8-85344172-allele913340-1	DEL	87	NA	0.21104387291981846,0.018731988472622477,0.0,0.0009940357852882703,0.0	0.314496	CA1(4.3577e-05, 1.8)	CA1(4.3577e-05, 1.8)	NA	NA	NA	NA	NA	NA	NA	No	NA	HPRC,HGSVC	No	NA	NA	NA	NA	NA	NA
chr8:85344219	chr8-85344219-allele913346-51	INS	50	NA	0.025718608169440244,0.008645533141210375,0.0,0.0,0.00408997955010225	0.0293471	CA1(4.3577e-05, 1.8)	CA1(4.3577e-05, 1.8)	NA	NA	NA	NA	NA	NA	NA	No	NA	HGSVC	Yes	NA	NA	NA	NA	NA	NA
chr8:85344253	chr8-85344253-allele913349-1	DEL	58	NA	0.04387291981845688,0.059077809798270896,0.007936507936507936,0.12922465208747516,0.18200408997955012	0.0177267	CA1(4.3577e-05, 1.8)	CA1(4.3577e-05, 1.8)	NA	NA	NA	NA	NA	NA	NA	No	NA	HPRC,HGSVC,1KG-ONT	No	NA	NA	NA	NA	NA	NA
chr8:85387835	chr8-85387835-allele913584-54	INS	53	NA	0.0030257186081694403,0.018731988472622477,0.023809523809523808,0.02882703777335984,0.04703476482617587	0.0158691	CA3(1.2901e-05, 1.215)	NA	NA	NA	NA	NA	NA	NA	NA	No	NA	No	No	NA	NA	NA	NA	NA	NA
chr8:85447149	chr8-85447149-allele913904-332	INS	331	NA	0.10816944024205749,0.01440922190201729,0.0,0.0,0.0010224948875255625	0.166298	CA3(1.2901e-05, 1.215)	NA	NA	NA	NA	NA	NA	NA	NA	No	NA	HPRC,HGSVC,1KG-ONT	Yes	NA	NA	NA	NA	NA	NA
chr8:85447149	chr8-85447149-allele913906-330	INS	329	NA	0.0007564296520423601,0.0,0.0,0.0,0.0	0.000918741	CA3(1.2901e-05, 1.215)	NA	NA	NA	NA	NA	NA	NA	NA	No	NA	HPRC,HGSVC,1KG-ONT	Yes	NA	NA	NA	NA	NA	NA
chr8:85447149	chr8-85447149-allele913905-331	INS	330	NA	0.0045385779122541605,0.0,0.0,0.0,0.0	0.00805514	CA3(1.2901e-05, 1.215)	NA	NA	NA	NA	NA	NA	NA	NA	No	NA	HPRC,HGSVC,1KG-ONT	Yes	NA	NA	NA	NA	NA	NA
chr8:85517074	chr8-85517074-allele914238-297	INS	296	NA	0.0015128593040847202,0.001440922190201729,0.0,0.0,0.0	0.00077342	NA	NA	NA	NA	NA	NA	NA	NA	NA	No	NA	HPRC,HGSVC	Yes	NA	NA	NA	NA	NA	NA
chr8:85517074	chr8-85517074-allele914239-322	INS	321	NA	0.01664145234493192,0.0,0.0,0.0,0.0	0.0305719	NA	NA	NA	NA	NA	NA	NA	NA	NA	No	NA	HPRC,HGSVC	Yes	NA	NA	NA	NA	NA	NA
chr8:85613254	chr8-85613254-allele914751-55	INS	54	NA	0.0007564296520423601,0.001440922190201729,0.0,0.0009940357852882703,0.007157464212678937	0.000199544	NA	NA	NA	NA	NA	NA	NA	NA	NA	No	NA	HPRC,HGSVC	No	NA	NA	NA	NA	NA	NA
chr8:85613254	chr8-85613254-allele914772-53	INS	52	NA	0.0007564296520423601,0.04755043227665706,0.006944444444444444,0.0009940357852882703,0.002044989775051125	0.00618311	NA	NA	NA	NA	NA	NA	NA	NA	NA	No	NA	HPRC,HGSVC	No	NA	NA	NA	NA	NA	NA
chr8:85613254	chr8-85613254-allele914750-51	INS	50	NA	0.02723146747352496,0.005763688760806916,0.011904761904761904,0.004970178926441352,0.03067484662576687	0.00470201	NA	NA	NA	NA	NA	NA	NA	NA	NA	No	NA	HPRC,HGSVC	No	NA	NA	NA	NA	NA	NA
chr8:85619060	chr8-85619060-allele914804-323	INS	322	NA	0.0015128593040847202,0.0,0.0,0.0,0.0	0.00234988	NA	NA	NA	NA	NA	NA	NA	NA	NA	No	NA	No	Yes	NA	NA	NA	NA	NA	NA
chr8:85644438	chr8-85644438-allele914988-277	INS	276	NA	0.1043872919818457,0.059077809798270896,0.08928571428571429,0.1242544731610338,0.13701431492842536	NA	NA	NA	NA	NA	NA	NA	NA	NA	enhancer	Yes	NA	HPRC,HGSVC,1KG-ONT	No	NA	NA	NA	NA	NA	NA
chr8:85644439	chr8-85644439-allele914992-139	INS	138	NA	0.0007564296520423601,0.0,0.0,0.0019880715705765406,0.010224948875255624	0.000534723	NA	NA	NA	NA	NA	NA	NA	NA	enhancer	Yes	NA	No	No	NA	NA	NA	NA	NA	NA
chr8:85656301	chr8-85656301-allele915318-1	DEL	276	NA	0.0030257186081694403,0.002881844380403458,0.0,0.0009940357852882703,0.0	0.00123841	NA	NA	NA	NA	NA	NA	NA	NA	NA	Yes	NA	HGSVC	No	NA	NA	NA	NA	NA	NA
chr8:85656459	chr8-85656459-allele915325-1	DEL	138	NA	0.049167927382753406,0.0,0.0,0.007952286282306162,0.003067484662576687	0.0679104	NA	NA	NA	NA	NA	NA	NA	NA	NA	Yes	NA	No	No	NA	NA	NA	NA	NA	NA
chr8:85722071	chr8-85722071-allele915585-1	DEL	9255	NA	0.0030257186081694403,0.03890489913544669,0.10317460317460317,0.014910536779324055,0.018404907975460124	0.0255642	NA	NA	NA	NA	NA	NA	NA	NA	CTCF_binding_site,enhancer	Yes	NA	HGSVC,1KG-ONT	No	NA	NA	NA	NA	NA	NA
chr8:85735276	chr8-85735276-allele915831-139	INS	138	NA	0.0,0.001440922190201729,0.0,0.0,0.0010224948875255625	NA	NA	NA	NA	NA	NA	NA	NA	NA	enhancer	Yes	NA	HGSVC	No	NA	NA	NA	NA	NA	NA
chr8:85735288	chr8-85735288-allele915832-1	DEL	276	NA	0.0007564296520423601,0.007204610951008645,0.000992063492063492,0.006958250497017893,0.002044989775051125	0.00121019	NA	NA	NA	NA	NA	NA	NA	NA	enhancer	Yes	NA	HGSVC	No	NA	NA	NA	NA	NA	NA
chr8:85735426	chr8-85735426-allele915833-1	DEL	138	NA	0.023449319213313162,0.005763688760806916,0.000992063492063492,0.03180914512922465,0.03680981595092025	NA	NA	NA	NA	NA	NA	NA	NA	NA	enhancer	Yes	NA	HPRC,HGSVC	No	NA	NA	NA	NA	NA	NA
chr8:85739759	chr8-85739759-allele915963-1	DEL	718	NA	0.018154311649016642,0.011527377521613832,0.000992063492063492,0.015904572564612324,0.0010224948875255625	0.0056642	NA	NA	NA	NA	NA	NA	NA	NA	enhancer	Yes	NA	HGSVC	No	NA	NA	NA	NA	NA	NA
chr8:85742298	chr8-85742298-allele916073-1699	INS	1698	NA	0.007564296520423601,0.001440922190201729,0.000992063492063492,0.004970178926441352,0.007157464212678937	0.000974993	NA	NA	NA	NA	NA	NA	NA	NA	enhancer	Yes	NA	No	No	NA	NA	NA	NA	NA	NA
chr8:85746177	chr8-85746177-allele916206-1	DEL	138	NA	0.00529500756429652,0.001440922190201729,0.00496031746031746,0.0009940357852882703,0.005112474437627812	NA	NA	NA	NA	NA	NA	NA	NA	NA	NA	Yes	NA	HPRC,HGSVC	No	NA	NA	NA	NA	NA	NA
chr8:85746208	chr8-85746208-allele916209-1	DEL	276	NA	0.009077155824508321,0.0,0.0,0.0,0.0010224948875255625	0.0141815	NA	NA	NA	NA	NA	NA	NA	NA	NA	Yes	NA	No	No	NA	NA	NA	NA	NA	NA
chr8:85746347	chr8-85746347-allele916215-277	INS	276	NA	0.0015128593040847202,0.0,0.0,0.0,0.0	0.00234988	NA	NA	NA	NA	NA	NA	NA	NA	NA	Yes	NA	No	No	NA	NA	NA	NA	NA	NA
chr8:85750502	chr8-85750502-allele916423-1568	INS	1567	NA	0.0030257186081694403,0.002881844380403458,0.0,0.0009940357852882703,0.0	0.00123841	NA	NA	NA	NA	NA	NA	NA	NA	NA	Yes	NA	No	No	NA	NA	NA	NA	NA	NA
chr8:85753587	chr8-85753587-allele916454-1567	INS	1566	NA	0.0007564296520423601,0.001440922190201729,0.0,0.0,0.0	NA	NA	NA	NA	NA	NA	NA	NA	NA	NA	Yes	NA	HGSVC	No	NA	NA	NA	NA	NA	NA
chr8:85764576	chr8-85764576-allele916592-1	DEL	276	NA	0.0007564296520423601,0.0,0.0,0.0009940357852882703,0.0	NA	NA	NA	NA	NA	NA	NA	NA	NA	enhancer	Yes	NA	No	No	NA	NA	NA	NA	NA	NA
chr8:85764670	chr8-85764670-allele916594-1	DEL	138	NA	0.0,0.0,0.007936507936507936,0.0009940357852882703,0.002044989775051125	0.00151771	NA	NA	NA	NA	NA	NA	NA	NA	enhancer	Yes	NA	HPRC	No	NA	NA	NA	NA	NA	NA
chr8:85776725	chr8-85776725-allele916914-1	DEL	138	NA	0.036308623298033284,0.001440922190201729,0.0,0.0009940357852882703,0.0	0.061768	NA	NA	NA	NA	NA	NA	NA	NA	NA	Yes	NA	No	No	NA	NA	NA	NA	NA	NA
chr8:85778099	chr8-85778099-allele916948-1	DEL	3085	NA	0.0,0.0,0.006944444444444444,0.0009940357852882703,0.003067484662576687	0.00151771	NA	NA	NA	NA	NA	NA	NA	NA	CTCF_binding_site,enhancer	Yes	NA	HPRC,HGSVC,1KG-ONT	No	NA	NA	NA	NA	NA	NA
chr8:85781060	chr8-85781060-allele917026-1567	INS	1566	NA	0.0007564296520423601,0.0,0.0,0.0,0.0	0.000918741	NA	NA	NA	NA	NA	NA	NA	NA	NA	Yes	NA	No	No	NA	NA	NA	NA	NA	NA
chr8:85781060	chr8-85781060-allele917025-1567	INS	1566	NA	0.012859304084720122,0.007204610951008645,0.001984126984126984,0.002982107355864811,0.003067484662576687	0.00677552	NA	NA	NA	NA	NA	NA	NA	NA	NA	Yes	NA	No	No	NA	NA	NA	NA	NA	NA
chr8:85796248	chr8-85796248-allele917339-1	DEL	415	NA	0.0,0.0,0.0,0.0009940357852882703,0.0	NA	NA	NA	NA	NA	NA	NA	NA	NA	enhancer	Yes	NA	No	No	NA	NA	NA	NA	NA	NA
chr8:85804238	chr8-85804238-allele917425-1	DEL	138	NA	0.11195158850226929,0.04610951008645533,0.025793650793650792,0.03578528827037773,0.065439672801636	0.0400806	NA	NA	NA	NA	NA	NA	NA	NA	NA	Yes	NA	No	No	NA	NA	NA	NA	NA	NA
chr8:85804315	chr8-85804315-allele917428-1	DEL	276	NA	0.0030257186081694403,0.004322766570605188,0.000992063492063492,0.014910536779324055,0.0010224948875255625	9.23835e-05	NA	NA	NA	NA	NA	NA	NA	NA	NA	Yes	NA	No	No	NA	NA	NA	NA	NA	NA
chr8:85813351	chr8-85813351-allele917571-1924	INS	1923	NA	0.0015128593040847202,0.0,0.0,0.0,0.0	0.00234988	NA	NA	NA	NA	NA	NA	NA	NA	NA	Yes	NA	No	No	NA	NA	NA	NA	NA	NA
chr8:85816397	chr8-85816397-allele917625-1	DEL	138	NA	0.006051437216338881,0.004322766570605188,0.00496031746031746,0.0009940357852882703,0.002044989775051125	0.000677949	NA	NA	NA	NA	NA	NA	NA	NA	NA	Yes	NA	No	No	NA	NA	NA	NA	NA	NA
chr8:85816428	chr8-85816428-allele917627-1	DEL	276	NA	0.0,0.0,0.0,0.0,0.0010224948875255625	NA	NA	NA	NA	NA	NA	NA	NA	NA	NA	Yes	NA	No	No	NA	NA	NA	NA	NA	NA
chr8:85816566	chr8-85816566-allele917632-139	INS	138	NA	0.0,0.002881844380403458,0.0,0.002982107355864811,0.0010224948875255625	0.000593574	NA	NA	NA	NA	NA	NA	NA	NA	NA	Yes	NA	No	No	NA	NA	NA	NA	NA	NA
chr8:85836334	chr8-85836334-allele918017-117	INS	116	NA	0.0007564296520423601,0.0,0.0,0.0,0.0	0.000918741	NA	NA	NA	NA	NA	NA	NA	NA	enhancer	No	NA	No	No	NA	NA	NA	NA	NA	NA
chr8:85856881	chr8-85856881-allele918135-55	INS	54	NA	0.0,0.004322766570605188,0.0,0.004970178926441352,0.00408997955010225	0.00170264	NA	NA	NA	NA	NA	NA	NA	NA	NA	No	NA	HGSVC,1KG-ONT	No	NA	NA	NA	NA	NA	NA
chr8:85992308	chr8-85992308-allele918940-1	DEL	70	NA	0.006051437216338881,0.0,0.0,0.0,0.0	0.0108963	ATP6V0D2(5.7327e-11, 1.37)	NA	NA	NA	NA	NA	NA	NA	NA	No	NA	1KG-ONT	Yes	NA	NA	NA	NA	NA	NA
chr8:86049627	chr8-86049627-allele919417-1	DEL	53	NA	0.0015128593040847202,0.0,0.0,0.0,0.0	0.00234988	ATP6V0D2(5.7327e-11, 1.37),PSKH2(5.6904e-05, 1.073)	NA	NA	NA	NA	NA	NA	NA	NA	No	NA	No	No	NA	NA	NA	NA	NA	NA
chr8:86067391	chr8-86067391-allele919627-322	INS	321	NA	0.0007564296520423601,0.0,0.0,0.0,0.0	0.000918741	ATP6V0D2(5.7327e-11, 1.37),PSKH2(5.6904e-05, 1.073)	NA	NA	NA	NA	NA	NA	NA	NA	No	NA	HPRC,HGSVC,1KG-ONT	Yes	NA	NA	NA	NA	NA	NA
chr8:86067391	chr8-86067391-allele919626-329	INS	328	NA	0.0,0.0,0.0,0.0009940357852882703,0.013292433537832311	0.00207258	ATP6V0D2(5.7327e-11, 1.37),PSKH2(5.6904e-05, 1.073)	NA	NA	NA	NA	NA	NA	NA	NA	No	NA	HPRC,HGSVC,1KG-ONT	Yes	NA	NA	NA	NA	NA	NA
chr8:86067391	chr8-86067391-allele919625-325	INS	324	NA	0.0007564296520423601,0.0,0.0,0.0,0.0	0.000918741	ATP6V0D2(5.7327e-11, 1.37),PSKH2(5.6904e-05, 1.073)	NA	NA	NA	NA	NA	NA	NA	NA	No	NA	HPRC,HGSVC,1KG-ONT	Yes	NA	NA	NA	NA	NA	NA
chr8:86067391	chr8-86067391-allele919624-326	INS	325	NA	0.00529500756429652,0.0,0.000992063492063492,0.0,0.012269938650306749	NA	ATP6V0D2(5.7327e-11, 1.37),PSKH2(5.6904e-05, 1.073)	NA	NA	NA	NA	NA	NA	NA	NA	No	NA	HPRC,HGSVC,1KG-ONT	Yes	NA	NA	NA	NA	NA	NA
chr8:86067391	chr8-86067391-allele919621-327	INS	326	0.915333	0.06656580937972768,0.260806916426513,0.4732142857142857,0.3697813121272366,0.3537832310838446	0.199231	ATP6V0D2(5.7327e-11, 1.37),PSKH2(5.6904e-05, 1.073)	NA	NA	NA	NA	NA	NA	NA	NA	No	NA	HPRC,HGSVC,1KG-ONT	Yes	NA	Neutrophil count(PSKH2, ATP6V0D2, rs12156243, 1E-10, 0.7655695243975464)	Anemia due to chronic blood loss(4.17%, 1.52%, 2.81, [1.09;7.22], 0.041036),Astigmatism(9.90%, 5.18%, 2.01, [1.12;3.61], 0.026182),Blindness AND/OR vision impairment level(4.17%, 1.52%, 2.81, [1.09;7.22], 0.041036),Dental caries(8.33%, 3.51%, 2.5, [1.29;4.84], 0.009487),Gallbladder calculus with acute cholecystitis and no obstruction(3.65%, 0.91%, 4.1, [1.36;12.35], 0.013464),Hypertrophic condition of skin(6.25%, 2.90%, 2.24, [1.07;4.69], 0.045869),Hypo-osmolality and or hyponatremia(6.25%, 2.59%, 2.51, [1.18;5.34], 0.021967),Incipient senile cataract(3.13%, 0.91%, 3.5, [1.11;10.96], 0.033722),Mammographic calcification of breast(5.73%, 2.13%, 2.79, [1.24;6.24], 0.014664),Presbyopia(15.63%, 9.30%, 1.81, [1.13;2.89], 0.016675),Regular astigmatism(6.77%, 2.44%, 2.91, [1.37;6.15], 0.006368),Root caries(3.13%, 0.61%, 5.26, [1.47;18.83], 0.011558),Spinal stenosis of lumbar region(3.13%, 7.32%, 0.41, [0.17;0.97], 0.042397),Urinary tract infectious disease(26.04%, 18.90%, 1.51, [1.04;2.2], 0.033316),Vesicular eczema(3.13%, 0.76%, 4.2, [1.27;13.92], 0.020694),Vitamin D deficiency(19.79%, 27.29%, 0.66, [0.44;0.98], 0.038614)	NA	NA	NA
chr8:86067391	chr8-86067391-allele919622-328	INS	327	NA	0.009833585476550681,0.012968299711815562,0.006944444444444444,0.0009940357852882703,0.002044989775051125	0.00118038	ATP6V0D2(5.7327e-11, 1.37),PSKH2(5.6904e-05, 1.073)	NA	NA	NA	NA	NA	NA	NA	NA	No	NA	HPRC,HGSVC,1KG-ONT	Yes	NA	NA	NA	NA	NA	NA
chr8:86079114	chr8-86079114-allele919747-105	INS	104	NA	0.00529500756429652,0.0,0.0,0.0,0.0	0.00947665	ATP6V0D2(5.7327e-11, 1.37),PSKH2(5.6904e-05, 1.073)	NA	NA	NA	NA	NA	NA	NA	NA	No	NA	No	No	NA	NA	NA	NA	NA	NA
chr8:86079114	chr8-86079114-allele919745-53	INS	52	NA	0.018154311649016642,0.004322766570605188,0.0,0.0,0.0	0.027076	ATP6V0D2(5.7327e-11, 1.37),PSKH2(5.6904e-05, 1.073)	NA	NA	NA	NA	NA	NA	NA	NA	No	NA	HGSVC,1KG-ONT	No	NA	NA	NA	NA	NA	NA
chr8:86079114	chr8-86079114-allele919746-79	INS	78	NA	0.0007564296520423601,0.001440922190201729,0.0,0.0009940357852882703,0.002044989775051125	NA	ATP6V0D2(5.7327e-11, 1.37),PSKH2(5.6904e-05, 1.073)	NA	NA	NA	NA	NA	NA	NA	NA	No	NA	No	No	NA	NA	NA	NA	NA	NA
chr8:86087495	chr8-86087495-allele919874-1	DEL	1087	NA	0.19440242057488655,0.01585014409221902,0.002976190476190476,0.0019880715705765406,0.002044989775051125	0.285261	ATP6V0D2(5.7327e-11, 1.37),PSKH2(5.6904e-05, 1.073)	NA	NA	NA	NA	NA	NA	NA	open_chromatin_region	No	ID=chr8_86088093_86088128;MOTIFS=TAAAA;STRUC=(TAAAA)n	HPRC,HGSVC,1KG-ONT	Yes	NA	NA	NA	NA	NA	NA
chr8:86088093	chr8-86088093-allele919880-54	INS	53	NA	0.0007564296520423601,0.0,0.0,0.0,0.0	0.000918741	ATP6V0D2(5.7327e-11, 1.37),PSKH2(5.6904e-05, 1.073)	NA	NA	NA	NA	NA	NA	NA	NA	No	NA	HGSVC	No	NA	NA	NA	NA	NA	NA
chr8:86088093	chr8-86088093-allele919881-51	INS	50	NA	0.02118003025718608,0.004322766570605188,0.0,0.0,0.0	0.0325148	ATP6V0D2(5.7327e-11, 1.37),PSKH2(5.6904e-05, 1.073)	NA	NA	NA	NA	NA	NA	NA	NA	No	NA	HGSVC	No	NA	NA	NA	NA	NA	NA
chr8:86091419	chr8-86091419-allele919954-1	DEL	50	NA	0.0022692889561270802,0.0,0.0,0.0,0.0	0.00377908	ATP6V0D2(5.7327e-11, 1.37)	NA	NA	NA	NA	NA	NA	NA	NA	No	NA	HPRC,HGSVC,1KG-ONT	No	NA	NA	NA	NA	NA	NA
chr8:86091429	chr8-86091429-allele919962-1	DEL	54	NA	0.0037821482602118004,0.0,0.0,0.0,0.0	0.00663171	ATP6V0D2(5.7327e-11, 1.37)	NA	NA	NA	NA	NA	NA	NA	NA	No	NA	HPRC,HGSVC,1KG-ONT	No	NA	NA	NA	NA	NA	NA
chr8:86118353	chr8-86118353-allele920372-371	INS	370	NA	0.0037821482602118004,0.0,0.0,0.0,0.0	0.00663171	ATP6V0D2(5.7327e-11, 1.37)	NA	NA	NA	NA	NA	NA	NA	NA	No	NA	No	Yes	NA	NA	NA	NA	NA	NA
chr8:86145180	chr8-86145180-allele920644-1	DEL	103	NA	0.018910741301059002,0.2680115273775216,0.32936507936507936,0.3866799204771372,0.24233128834355827	0.206866	ATP6V0D2(5.7327e-11, 1.37)	NA	NA	NA	NA	NA	NA	NA	NA	No	NA	HPRC,HGSVC	Yes	NA	NA	NA	NA	NA	NA
chr8:86145195	chr8-86145195-allele920648-1	DEL	70	NA	0.0,0.0,0.000992063492063492,0.0,0.0	NA	ATP6V0D2(5.7327e-11, 1.37)	NA	NA	NA	NA	NA	NA	NA	NA	No	NA	HPRC,HGSVC,1KG-ONT	Yes	NA	NA	NA	NA	NA	NA
chr8:86145195	chr8-86145195-allele920646-1	DEL	62	NA	0.006051437216338881,0.0,0.0,0.0,0.0	0.0108963	ATP6V0D2(5.7327e-11, 1.37)	NA	NA	NA	NA	NA	NA	NA	NA	No	NA	HPRC,HGSVC,1KG-ONT	Yes	NA	NA	NA	NA	NA	NA
chr8:86145197	chr8-86145197-allele920652-1	DEL	58	NA	0.0045385779122541605,0.0,0.006944444444444444,0.002982107355864811,0.005112474437627812	NA	ATP6V0D2(5.7327e-11, 1.37)	NA	NA	NA	NA	NA	NA	NA	NA	No	NA	HPRC,HGSVC,1KG-ONT	No	NA	NA	NA	NA	NA	NA
chr8:86145201	chr8-86145201-allele920655-1	DEL	54	NA	0.0022692889561270802,0.001440922190201729,0.003968253968253968,0.0009940357852882703,0.0	NA	ATP6V0D2(5.7327e-11, 1.37)	NA	NA	NA	NA	NA	NA	NA	NA	No	NA	HPRC,HGSVC,1KG-ONT	No	NA	NA	NA	NA	NA	NA
chr8:86145205	chr8-86145205-allele920657-1	DEL	50	NA	0.18229954614220878,0.04755043227665706,0.041666666666666664,0.041749502982107355,0.04703476482617587	0.118748	ATP6V0D2(5.7327e-11, 1.37)	NA	NA	NA	NA	NA	NA	NA	NA	No	NA	HPRC,HGSVC,1KG-ONT	No	NA	NA	NA	NA	NA	NA
chr8:86145208	chr8-86145208-allele920659-1	DEL	110	NA	0.0007564296520423601,0.0,0.0,0.0,0.0010224948875255625	NA	ATP6V0D2(5.7327e-11, 1.37)	NA	NA	NA	NA	NA	NA	NA	NA	No	NA	HPRC,HGSVC	Yes	NA	NA	NA	NA	NA	NA
chr8:86145208	chr8-86145208-allele920658-1	DEL	93	NA	0.0022692889561270802,0.043227665706051875,0.016865079365079364,0.041749502982107355,0.015337423312883436	0.015402	ATP6V0D2(5.7327e-11, 1.37)	NA	NA	NA	NA	NA	NA	NA	NA	No	NA	HPRC,HGSVC	Yes	NA	NA	NA	NA	NA	NA
chr8:86145217	chr8-86145217-allele920662-1	DEL	77	NA	0.0,0.0,0.0,0.0019880715705765406,0.0	NA	ATP6V0D2(5.7327e-11, 1.37)	NA	NA	NA	NA	NA	NA	NA	NA	No	NA	HPRC,HGSVC,1KG-ONT	Yes	NA	NA	NA	NA	NA	NA
chr8:86161748	chr8-86161748-allele920936-309	INS	308	NA	0.0045385779122541605,0.0,0.0,0.0,0.0	0.00788469	NA	NA	NA	NA	NA	NA	NA	NA	NA	No	NA	HPRC,HGSVC	No	NA	NA	NA	NA	NA	NA
chr8:86161748	chr8-86161748-allele920933-619	INS	618	NA	0.0037821482602118004,0.0,0.0,0.0,0.0	0.00663171	NA	NA	NA	NA	NA	NA	NA	NA	NA	No	NA	HPRC,HGSVC,1KG-ONT	No	NA	NA	NA	NA	NA	NA
chr8:86161748	chr8-86161748-allele920935-73	INS	72	NA	0.0,0.0,0.007936507936507936,0.0,0.0	0.000963133	NA	NA	NA	NA	NA	NA	NA	NA	NA	No	NA	HPRC,HGSVC,1KG-ONT	No	NA	NA	NA	NA	NA	NA
chr8:86161748	chr8-86161748-allele920931-479	INS	478	NA	0.0045385779122541605,0.0,0.0,0.0,0.0	0.00805514	NA	NA	NA	NA	NA	NA	NA	NA	NA	No	NA	HPRC,HGSVC,1KG-ONT	No	NA	NA	NA	NA	NA	NA
chr8:86161748	chr8-86161748-allele920932-411	INS	410	NA	0.009833585476550681,0.0,0.0,0.0009940357852882703,0.0	0.0157378	NA	NA	NA	NA	NA	NA	NA	NA	NA	No	NA	HPRC,HGSVC,1KG-ONT	No	NA	NA	NA	NA	NA	NA
chr8:86161756	chr8-86161756-allele920938-121	INS	120	NA	0.06883509833585477,0.4020172910662824,0.4305555555555556,0.15904572564612326,0.48773006134969327	0.190099	NA	NA	NA	NA	NA	NA	NA	NA	NA	No	NA	HPRC,HGSVC,1KG-ONT	No	NA	NA	NA	NA	NA	NA
chr8:86161762	chr8-86161762-allele920947-269	INS	268	NA	0.009077155824508321,0.002881844380403458,0.0,0.0,0.0	0.0124585	NA	NA	NA	NA	NA	NA	NA	NA	NA	No	NA	HPRC,HGSVC	No	NA	NA	NA	NA	NA	NA
chr8:86161762	chr8-86161762-allele920940-591	INS	590	NA	0.01361573373676248,0.001440922190201729,0.0,0.0,0.0	0.0227299	NA	NA	NA	NA	NA	NA	NA	NA	NA	No	NA	HPRC,HGSVC,1KG-ONT	No	NA	NA	NA	NA	NA	NA
chr8:86161762	chr8-86161762-allele920949-541	INS	540	NA	0.006051437216338881,0.0,0.0,0.0,0.0	0.0108963	NA	NA	NA	NA	NA	NA	NA	NA	NA	No	NA	HPRC,HGSVC,1KG-ONT	No	NA	NA	NA	NA	NA	NA
chr8:86161762	chr8-86161762-allele920950-591	INS	590	NA	0.0,0.0,0.011904761904761904,0.0,0.0	0.00153107	NA	NA	NA	NA	NA	NA	NA	NA	NA	No	NA	HPRC,HGSVC,1KG-ONT	No	NA	NA	NA	NA	NA	NA
chr8:86161762	chr8-86161762-allele920941-323	INS	322	NA	0.0,0.0,0.000992063492063492,0.003976143141153081,0.0	0.000408842	NA	NA	NA	NA	NA	NA	NA	NA	NA	No	NA	HPRC,HGSVC	No	NA	NA	NA	NA	NA	NA
chr8:86161762	chr8-86161762-allele920944-235	INS	234	NA	0.037821482602118005,0.002881844380403458,0.006944444444444444,0.0,0.0	0.0515643	NA	NA	NA	NA	NA	NA	NA	NA	NA	No	NA	HPRC,HGSVC	No	NA	NA	NA	NA	NA	NA
chr8:86161762	chr8-86161762-allele920942-541	INS	540	NA	0.04084720121028744,0.005763688760806916,0.0,0.0009940357852882703,0.0010224948875255625	0.0620315	NA	NA	NA	NA	NA	NA	NA	NA	NA	No	NA	HPRC,HGSVC,1KG-ONT	No	NA	NA	NA	NA	NA	NA
chr8:86161762	chr8-86161762-allele920948-289	INS	288	NA	0.0030257186081694403,0.0,0.0,0.0,0.0	0.00495017	NA	NA	NA	NA	NA	NA	NA	NA	NA	No	NA	HPRC,HGSVC	No	NA	NA	NA	NA	NA	NA
chr8:86161772	chr8-86161772-allele920957-363	INS	362	NA	0.0022692889561270802,0.001440922190201729,0.0,0.0019880715705765406,0.0	0.000371588	NA	NA	NA	NA	NA	NA	NA	NA	NA	No	NA	HPRC,HGSVC,1KG-ONT	No	NA	NA	NA	NA	NA	NA
chr8:86161795	chr8-86161795-allele920959-167	INS	166	NA	0.18229954614220878,0.5115273775216138,0.5396825396825397,0.47912524850894633,0.5777096114519428	0.211144	NA	NA	NA	NA	NA	NA	NA	NA	NA	No	NA	HPRC,HGSVC	No	NA	NA	NA	NA	NA	NA
chr8:86161803	chr8-86161803-allele920963-165	INS	164	NA	0.014372163388804841,0.09798270893371758,0.1974206349206349,0.07455268389662027,0.26789366053169733	0.0959597	NA	NA	NA	NA	NA	NA	NA	NA	NA	No	NA	HPRC,HGSVC	No	NA	NA	NA	NA	NA	NA
chr8:86161969	chr8-86161969-allele920990-274	INS	273	NA	0.01588502269288956,0.001440922190201729,0.0,0.0,0.0	0.0269135	NA	NA	NA	NA	NA	NA	NA	NA	NA	No	NA	HPRC,HGSVC,1KG-ONT	No	NA	NA	NA	NA	NA	NA
chr8:86161969	chr8-86161969-allele920985-686	INS	685	NA	0.01588502269288956,0.012968299711815562,0.0,0.017892644135188866,0.005112474437627812	0.00192812	NA	NA	NA	NA	NA	NA	NA	NA	NA	No	NA	HPRC,HGSVC,1KG-ONT	No	NA	NA	NA	NA	NA	NA
chr8:86161969	chr8-86161969-allele920992-612	INS	611	NA	0.0,0.001440922190201729,0.010912698412698412,0.003976143141153081,0.0408997955010225	0.00983446	NA	NA	NA	NA	NA	NA	NA	NA	NA	No	NA	HPRC,HGSVC,1KG-ONT	No	NA	NA	NA	NA	NA	NA
chr8:86161969	chr8-86161969-allele920989-342	INS	341	NA	0.009833585476550681,0.0,0.0,0.0,0.0	0.0178876	NA	NA	NA	NA	NA	NA	NA	NA	NA	No	NA	HPRC,HGSVC,1KG-ONT	No	NA	NA	NA	NA	NA	NA
chr8:86161969	chr8-86161969-allele920999-290	INS	289	NA	0.0007564296520423601,0.0,0.000992063492063492,0.0,0.0010224948875255625	NA	NA	NA	NA	NA	NA	NA	NA	NA	NA	No	NA	HPRC,HGSVC,1KG-ONT	No	NA	NA	NA	NA	NA	NA
chr8:86161969	chr8-86161969-allele920997-478	INS	477	NA	0.0022692889561270802,0.0,0.0,0.0,0.0	0.00377908	NA	NA	NA	NA	NA	NA	NA	NA	NA	No	NA	HPRC,HGSVC,1KG-ONT	No	NA	NA	NA	NA	NA	NA
chr8:86161969	chr8-86161969-allele920993-410	INS	409	NA	0.0037821482602118004,0.0,0.0,0.0,0.0	0.00663171	NA	NA	NA	NA	NA	NA	NA	NA	NA	No	NA	HPRC,HGSVC,1KG-ONT	No	NA	NA	NA	NA	NA	NA
chr8:86161969	chr8-86161969-allele920998-630	INS	629	NA	0.0037821482602118004,0.0,0.0,0.0,0.0	0.00663171	NA	NA	NA	NA	NA	NA	NA	NA	NA	No	NA	HPRC,HGSVC,1KG-ONT	No	NA	NA	NA	NA	NA	NA
chr8:86161969	chr8-86161969-allele920996-272	INS	271	NA	0.0037821482602118004,0.0,0.01488095238095238,0.0,0.0	NA	NA	NA	NA	NA	NA	NA	NA	NA	NA	No	NA	HPRC,HGSVC,1KG-ONT	No	NA	NA	NA	NA	NA	NA
chr8:86161969	chr8-86161969-allele920995-612	INS	611	NA	0.0,0.0,0.0,0.005964214711729622,0.0	0.000422056	NA	NA	NA	NA	NA	NA	NA	NA	NA	No	NA	HPRC,HGSVC,1KG-ONT	No	NA	NA	NA	NA	NA	NA
chr8:86161969	chr8-86161969-allele920991-580	INS	579	NA	0.0007564296520423601,0.0,0.0,0.008946322067594433,0.0	NA	NA	NA	NA	NA	NA	NA	NA	NA	NA	No	NA	HPRC,HGSVC,1KG-ONT	No	NA	NA	NA	NA	NA	NA
chr8:86162049	chr8-86162049-allele921017-1085	INS	1084	NA	0.4576399394856278,0.4884726224783862,0.3948412698412698,0.30417495029821073,0.5378323108384458	0.00151052	NA	NA	NA	NA	NA	NA	NA	NA	NA	No	NA	HPRC,HGSVC,1KG-ONT	No	NA	NA	NA	NA	NA	NA
chr8:86162051	chr8-86162051-allele921022-129	INS	128	NA	0.06959152798789713,0.005763688760806916,0.0,0.005964214711729622,0.010224948875255624	0.0885554	NA	NA	NA	NA	NA	NA	NA	NA	NA	No	NA	HPRC,HGSVC,1KG-ONT	No	NA	NA	NA	NA	NA	NA
chr8:86162091	chr8-86162091-allele921034-75	INS	74	NA	0.0,0.010086455331412104,0.0,0.0019880715705765406,0.010224948875255624	0.00256442	NA	NA	NA	NA	NA	NA	NA	NA	NA	No	NA	HPRC,HGSVC,1KG-ONT	No	NA	NA	NA	NA	NA	NA
chr8:86162111	chr8-86162111-allele921041-127	INS	126	NA	0.012859304084720122,0.001440922190201729,0.0,0.033797216699801194,0.002044989775051125	NA	NA	NA	NA	NA	NA	NA	NA	NA	NA	No	NA	HPRC,HGSVC,1KG-ONT	No	NA	NA	NA	NA	NA	NA
chr8:86162111	chr8-86162111-allele921044-125	INS	124	NA	0.0,0.0,0.0,0.010934393638170975,0.0	0.00151771	NA	NA	NA	NA	NA	NA	NA	NA	NA	No	NA	HPRC,HGSVC,1KG-ONT	No	NA	NA	NA	NA	NA	NA
chr8:86162111	chr8-86162111-allele921046-125	INS	124	NA	0.0,0.0,0.002976190476190476,0.0,0.0010224948875255625	NA	NA	NA	NA	NA	NA	NA	NA	NA	NA	No	NA	HPRC,HGSVC,1KG-ONT	No	NA	NA	NA	NA	NA	NA
chr8:86162111	chr8-86162111-allele921042-123	INS	122	NA	0.029500756429652043,0.0,0.0,0.0009940357852882703,0.0	0.0517256	NA	NA	NA	NA	NA	NA	NA	NA	NA	No	NA	HPRC,HGSVC,1KG-ONT	No	NA	NA	NA	NA	NA	NA
chr8:86162178	chr8-86162178-allele921053-73	INS	72	NA	0.0007564296520423601,0.0,0.0,0.0,0.0	0.000918741	NA	NA	NA	NA	NA	NA	NA	NA	NA	No	NA	HPRC,HGSVC,1KG-ONT	No	NA	NA	NA	NA	NA	NA
chr8:86162178	chr8-86162178-allele921051-115	INS	114	NA	0.0045385779122541605,0.004322766570605188,0.0,0.0,0.0	0.00334747	NA	NA	NA	NA	NA	NA	NA	NA	NA	No	NA	HPRC,HGSVC,1KG-ONT	No	NA	NA	NA	NA	NA	NA
chr8:86162224	chr8-86162224-allele921063-842	INS	841	NA	0.3615733736762481,0.46397694524495675,0.6011904761904762,0.30417495029821073,0.5828220858895705	0.0316816	NA	NA	NA	NA	NA	NA	NA	NA	NA	No	NA	HPRC,HGSVC,1KG-ONT	Yes	NA	NA	NA	NA	NA	NA
chr8:86162271	chr8-86162271-allele921067-363	INS	362	NA	0.10741301059001512,0.024495677233429394,0.027777777777777776,0.020874751491053677,0.02965235173824131	0.0702585	NA	NA	NA	NA	NA	NA	NA	NA	NA	No	NA	HPRC,HGSVC,1KG-ONT	Yes	NA	NA	NA	NA	NA	NA
chr8:86162271	chr8-86162271-allele921066-795	INS	794	NA	0.0113464447806354,0.059077809798270896,0.13095238095238096,0.05666003976143141,0.17791411042944785	0.0600248	NA	NA	NA	NA	NA	NA	NA	NA	NA	No	NA	HPRC,HGSVC,1KG-ONT	Yes	NA	NA	NA	NA	NA	NA
chr8:86162279	chr8-86162279-allele921068-850	INS	849	NA	0.10968229954614221,0.04178674351585014,0.10615079365079365,0.06063618290258449,0.17280163599182005	NA	NA	NA	NA	NA	NA	NA	NA	NA	NA	No	NA	HPRC,HGSVC,1KG-ONT	Yes	NA	NA	NA	NA	NA	NA
chr8:86162310	chr8-86162310-allele921074-343	INS	342	NA	0.00680786686838124,0.0,0.005952380952380952,0.0,0.0	0.00397144	NA	NA	NA	NA	NA	NA	NA	NA	NA	No	NA	HPRC,HGSVC,1KG-ONT	Yes	NA	NA	NA	NA	NA	NA
chr8:86162310	chr8-86162310-allele921078-377	INS	376	NA	0.0015128593040847202,0.0,0.0,0.006958250497017893,0.0	NA	NA	NA	NA	NA	NA	NA	NA	NA	NA	No	NA	HPRC,HGSVC,1KG-ONT	Yes	NA	NA	NA	NA	NA	NA
chr8:86162310	chr8-86162310-allele921077-371	INS	370	NA	0.04311649016641452,0.053314121037463975,0.013888888888888888,0.073558648111332,0.022494887525562373	NA	NA	NA	NA	NA	NA	NA	NA	NA	NA	No	NA	HPRC,HGSVC,1KG-ONT	Yes	NA	NA	NA	NA	NA	NA
chr8:86162310	chr8-86162310-allele921075-415	INS	414	NA	0.00832072617246596,0.004322766570605188,0.00496031746031746,0.030815109343936383,0.010224948875255624	0.000501953	NA	NA	NA	NA	NA	NA	NA	NA	NA	No	NA	HPRC,HGSVC,1KG-ONT	Yes	NA	NA	NA	NA	NA	NA
chr8:86162310	chr8-86162310-allele921076-400	INS	399	NA	0.0030257186081694403,0.010086455331412104,0.012896825396825396,0.014910536779324055,0.007157464212678937	0.0031748	NA	NA	NA	NA	NA	NA	NA	NA	NA	No	NA	HPRC,HGSVC,1KG-ONT	Yes	NA	NA	NA	NA	NA	NA
chr8:86162313	chr8-86162313-allele921080-469	INS	468	NA	0.006051437216338881,0.004322766570605188,0.01488095238095238,0.03578528827037773,0.009202453987730062	0.00377231	NA	NA	NA	NA	NA	NA	NA	NA	NA	No	NA	HPRC,HGSVC,1KG-ONT	Yes	NA	NA	NA	NA	NA	NA
chr8:86162313	chr8-86162313-allele921083-419	INS	418	NA	0.0,0.004322766570605188,0.0,0.0009940357852882703,0.0010224948875255625	0.000408842	NA	NA	NA	NA	NA	NA	NA	NA	NA	No	NA	HPRC,HGSVC,1KG-ONT	Yes	NA	NA	NA	NA	NA	NA
chr8:86162313	chr8-86162313-allele921086-421	INS	420	NA	0.0,0.0,0.0,0.0,0.010224948875255624	0.00133282	NA	NA	NA	NA	NA	NA	NA	NA	NA	No	NA	HPRC,HGSVC,1KG-ONT	Yes	NA	NA	NA	NA	NA	NA
chr8:86162313	chr8-86162313-allele921079-421	INS	420	NA	0.009833585476550681,0.005763688760806916,0.0,0.02186878727634195,0.002044989775051125	NA	NA	NA	NA	NA	NA	NA	NA	NA	NA	No	NA	HPRC,HGSVC,1KG-ONT	Yes	NA	NA	NA	NA	NA	NA
chr8:86162313	chr8-86162313-allele921084-393	INS	392	NA	0.0,0.001440922190201729,0.013888888888888888,0.004970178926441352,0.010224948875255624	0.00500245	NA	NA	NA	NA	NA	NA	NA	NA	NA	No	NA	HPRC,HGSVC,1KG-ONT	Yes	NA	NA	NA	NA	NA	NA
chr8:86162313	chr8-86162313-allele921089-393	INS	392	NA	0.0,0.0,0.0,0.003976143141153081,0.0	NA	NA	NA	NA	NA	NA	NA	NA	NA	NA	No	NA	HPRC,HGSVC,1KG-ONT	Yes	NA	NA	NA	NA	NA	NA
chr8:86162313	chr8-86162313-allele921081-461	INS	460	NA	0.01739788199697428,0.22910662824207492,0.25396825396825395,0.2852882703777336,0.15132924335378323	0.14351	NA	NA	NA	NA	NA	NA	NA	NA	NA	No	NA	HPRC,HGSVC,1KG-ONT	Yes	NA	NA	NA	NA	NA	NA
chr8:86162328	chr8-86162328-allele921092-377	INS	376	NA	0.0,0.023054755043227664,0.006944444444444444,0.02286282306163022,0.002044989775051125	0.00820957	NA	NA	NA	NA	NA	NA	NA	NA	NA	No	NA	HPRC,HGSVC,1KG-ONT	Yes	NA	NA	NA	NA	NA	NA
chr8:86162328	chr8-86162328-allele921094-327	INS	326	NA	0.02193645990922844,0.002881844380403458,0.0,0.0,0.0	0.0358594	NA	NA	NA	NA	NA	NA	NA	NA	NA	No	NA	HPRC,HGSVC,1KG-ONT	Yes	NA	NA	NA	NA	NA	NA
chr8:86162328	chr8-86162328-allele921090-327	INS	326	NA	0.0022692889561270802,0.0,0.0,0.013916500994035786,0.009202453987730062	0.000974695	NA	NA	NA	NA	NA	NA	NA	NA	NA	No	NA	HPRC,HGSVC,1KG-ONT	Yes	NA	NA	NA	NA	NA	NA
chr8:86162328	chr8-86162328-allele921091-300	INS	299	NA	0.00680786686838124,0.01440922190201729,0.0,0.005964214711729622,0.0	1.85495e-05	NA	NA	NA	NA	NA	NA	NA	NA	NA	No	NA	HPRC,HGSVC,1KG-ONT	Yes	NA	NA	NA	NA	NA	NA
chr8:86162328	chr8-86162328-allele921093-327	INS	326	NA	0.007564296520423601,0.0,0.0,0.0,0.0	0.0137297	NA	NA	NA	NA	NA	NA	NA	NA	NA	No	NA	HPRC,HGSVC,1KG-ONT	Yes	NA	NA	NA	NA	NA	NA
chr8:86162328	chr8-86162328-allele921095-325	INS	324	NA	0.00529500756429652,0.0,0.0,0.0,0.0	0.00947665	NA	NA	NA	NA	NA	NA	NA	NA	NA	No	NA	HPRC,HGSVC,1KG-ONT	Yes	NA	NA	NA	NA	NA	NA
chr8:86162335	chr8-86162335-allele921097-577	INS	576	NA	0.03555219364599092,0.021613832853025938,0.005952380952380952,0.006958250497017893,0.0	0.0255276	NA	NA	NA	NA	NA	NA	NA	NA	NA	No	NA	HPRC,HGSVC,1KG-ONT	Yes	NA	NA	NA	NA	NA	NA
chr8:86162335	chr8-86162335-allele921096-488	INS	487	NA	0.07034795763993948,0.2017291066282421,0.10615079365079365,0.1073558648111332,0.16666666666666666	0.0221103	NA	NA	NA	NA	NA	NA	NA	NA	NA	No	NA	HPRC,HGSVC,1KG-ONT	Yes	NA	NA	NA	NA	NA	NA
chr8:86167962	chr8-86167962-allele921209-103	INS	102	NA	0.0007564296520423601,0.0,0.0,0.0,0.0	0.000918741	NA	NA	NA	NA	NA	NA	NA	NA	NA	No	NA	HPRC,HGSVC,1KG-ONT	Yes	NA	NA	NA	NA	NA	NA
chr8:86167964	chr8-86167964-allele921210-82	INS	81	NA	0.0,0.043227665706051875,0.05654761904761905,0.007952286282306162,0.04396728016359918	0.0250384	NA	NA	NA	NA	NA	NA	NA	NA	NA	No	NA	HPRC,HGSVC,1KG-ONT	Yes	NA	NA	NA	NA	NA	NA
chr8:86167967	chr8-86167967-allele921214-97	INS	96	NA	0.015128593040847202,0.002881844380403458,0.027777777777777776,0.002982107355864811,0.03067484662576687	NA	NA	NA	NA	NA	NA	NA	NA	NA	NA	No	NA	HPRC,HGSVC,1KG-ONT	Yes	NA	NA	NA	NA	NA	NA
chr8:86167967	chr8-86167967-allele921212-119	INS	118	NA	0.019667170953101363,0.001440922190201729,0.0,0.010934393638170975,0.012269938650306749	0.00816548	NA	NA	NA	NA	NA	NA	NA	NA	NA	No	NA	HPRC,HGSVC	Yes	NA	NA	NA	NA	NA	NA
chr8:86167967	chr8-86167967-allele921215-77	INS	76	NA	0.0045385779122541605,0.020172910662824207,0.000992063492063492,0.02186878727634195,0.022494887525562373	0.0045177	NA	NA	NA	NA	NA	NA	NA	NA	NA	No	NA	HPRC,HGSVC,1KG-ONT	Yes	NA	NA	NA	NA	NA	NA
chr8:86167967	chr8-86167967-allele921211-84	INS	83	NA	0.018910741301059002,0.01729106628242075,0.0873015873015873,0.033797216699801194,0.049079754601226995	0.0110426	NA	NA	NA	NA	NA	NA	NA	NA	NA	No	NA	HPRC,HGSVC,1KG-ONT	Yes	NA	NA	NA	NA	NA	NA
chr8:86167979	chr8-86167979-allele921220-107	INS	106	NA	0.0,0.0,0.008928571428571428,0.0,0.0	0.00114796	NA	NA	NA	NA	NA	NA	NA	NA	NA	No	NA	HPRC,HGSVC,1KG-ONT	Yes	NA	NA	NA	NA	NA	NA
chr8:86167979	chr8-86167979-allele921219-92	INS	91	NA	0.02042360060514372,0.023054755043227664,0.006944444444444444,0.0009940357852882703,0.013292433537832311	0.00372693	NA	NA	NA	NA	NA	NA	NA	NA	NA	No	NA	HPRC,HGSVC,1KG-ONT	Yes	NA	NA	NA	NA	NA	NA
chr8:86167980	chr8-86167980-allele921221-83	INS	82	NA	0.0022692889561270802,0.001440922190201729,0.0,0.0,0.0	0.0019853	NA	NA	NA	NA	NA	NA	NA	NA	NA	No	NA	HPRC,HGSVC,1KG-ONT	Yes	NA	NA	NA	NA	NA	NA
chr8:86167987	chr8-86167987-allele921225-85	INS	84	0.807047	0.11800302571860817,0.6743515850144092,0.933531746031746,0.6918489065606361,0.7208588957055214	0.563237	NA	NA	NA	NA	NA	NA	NA	NA	NA	No	NA	HPRC,HGSVC,1KG-ONT	Yes	ENSG00000123124.14(0.031042438294593074)	NA	NA	NA	NA	NA
chr8:86167990	chr8-86167990-allele921226-87	INS	86	0.82852	0.01361573373676248,0.2521613832853026,0.2777777777777778,0.07157057654075547,0.3179959100204499	0.146141	NA	NA	NA	NA	NA	NA	NA	NA	NA	No	NA	HPRC,HGSVC,1KG-ONT	Yes	ENSG00000185015.8(0.04948063114308964)	NA	NA	NA	NA	NA
chr8:86167993	chr8-86167993-allele921227-122	INS	121	NA	0.0007564296520423601,0.0,0.0,0.0,0.0	0.000918741	NA	NA	NA	NA	NA	NA	NA	NA	NA	No	NA	HPRC,HGSVC	Yes	NA	NA	NA	NA	NA	NA
chr8:86167997	chr8-86167997-allele921229-72	INS	71	NA	0.0,0.010086455331412104,0.0,0.0,0.0	0.000484285	NA	NA	NA	NA	NA	NA	NA	NA	NA	No	NA	HPRC,HGSVC,1KG-ONT	Yes	NA	NA	NA	NA	NA	NA
chr8:86168004	chr8-86168004-allele921232-73	INS	72	NA	0.0,0.0,0.0,0.004970178926441352,0.0	0.000408842	NA	NA	NA	NA	NA	NA	NA	NA	NA	No	NA	HPRC,HGSVC,1KG-ONT	Yes	NA	NA	NA	NA	NA	NA
chr8:86168004	chr8-86168004-allele921239-66	INS	65	NA	0.0007564296520423601,0.0,0.002976190476190476,0.0,0.007157464212678937	0.00026671	NA	NA	NA	NA	NA	NA	NA	NA	NA	No	NA	HPRC,HGSVC,1KG-ONT	Yes	NA	NA	NA	NA	NA	NA
chr8:86168004	chr8-86168004-allele921240-79	INS	78	NA	0.0,0.005763688760806916,0.0,0.0,0.0	0.000224143	NA	NA	NA	NA	NA	NA	NA	NA	NA	No	NA	HPRC,HGSVC,1KG-ONT	Yes	NA	NA	NA	NA	NA	NA
chr8:86168004	chr8-86168004-allele921234-79	INS	78	NA	0.0,0.0,0.0,0.009940357852882704,0.0	0.00133282	NA	NA	NA	NA	NA	NA	NA	NA	NA	No	NA	HPRC,HGSVC,1KG-ONT	Yes	NA	NA	NA	NA	NA	NA
chr8:86168004	chr8-86168004-allele921231-61	INS	60	NA	0.0,0.0,0.0,0.008946322067594433,0.003067484662576687	0.00170264	NA	NA	NA	NA	NA	NA	NA	NA	NA	No	NA	HPRC,HGSVC,1KG-ONT	Yes	NA	NA	NA	NA	NA	NA
chr8:86168004	chr8-86168004-allele921233-94	INS	93	NA	0.0,0.0,0.0,0.0,0.005112474437627812	0.000408842	NA	NA	NA	NA	NA	NA	NA	NA	NA	No	NA	HPRC,HGSVC,1KG-ONT	Yes	NA	NA	NA	NA	NA	NA
chr8:86168010	chr8-86168010-allele921245-101	INS	100	NA	0.0,0.0,0.0,0.0009940357852882703,0.00408997955010225	0.000408842	NA	NA	NA	NA	NA	NA	NA	NA	NA	No	NA	HPRC,HGSVC,1KG-ONT	Yes	NA	NA	NA	NA	NA	NA
chr8:86168010	chr8-86168010-allele921246-103	INS	102	NA	0.0022692889561270802,0.0,0.0,0.0,0.0	0.00377908	NA	NA	NA	NA	NA	NA	NA	NA	NA	No	NA	HPRC,HGSVC,1KG-ONT	Yes	NA	NA	NA	NA	NA	NA
chr8:86168010	chr8-86168010-allele921244-79	INS	78	NA	0.0007564296520423601,0.002881844380403458,0.0,0.0,0.0	NA	NA	NA	NA	NA	NA	NA	NA	NA	NA	No	NA	HPRC,HGSVC,1KG-ONT	Yes	NA	NA	NA	NA	NA	NA
chr8:86176019	chr8-86176019-allele921384-1	DEL	5495	0.926817	0.08396369137670197,0.07492795389048991,0.017857142857142856,0.12624254473161034,0.1196319018404908	NA	NA	NA	NA	NA	NA	NA	NA	NA	enhancer	No	NA	HPRC,HGSVC,1KG-ONT	Yes	NA	Serum total protein levels(ATP6V0D2, rs11775865, 4E-8, 0.7440130748870813),Educational attainment (MTAG)(ATP6V0D2 - SLC7A13, rs80037907, 6E-10, 0.8644907268901976),Educational attainment (years of education)(ATP6V0D2 - SLC7A13, rs80037907, 2E-8, 0.8644907268901976),Highest math class taken (MTAG)(ATP6V0D2 - SLC7A13, rs80037907, 4E-9, 0.8644907268901976),Plasma factor V levels (parent of origin effect)(ATP6V0D2 - SLC7A13, rs75463553, 3E-9, 0.6324390560395515)	Achilles tendinitis(4.55%, 1.32%, 3.57, [1.1;11.64], 0.048122),Atherosclerosis of coronary artery without angina pectoris(1.14%, 7.89%, 0.13, [0.02;0.98], 0.014989),Bursitis of right shoulder(4.55%, 0.79%, 5.98, [1.66;21.63], 0.013963),Chronic kidney disease(1.14%, 7.37%, 0.14, [0.02;1.06], 0.02268),Displacement of lumbar intervertebral disc without myelopathy(6.82%, 1.97%, 3.63, [1.37;9.62], 0.015837),Hyperlipidemia(22.73%, 34.61%, 0.56, [0.33;0.94], 0.031032),Lumbago with sciatica(2.27%, 8.55%, 0.25, [0.06;1.03], 0.036063),Non-neoplastic nevus(4.55%, 1.18%, 3.97, [1.2;13.18], 0.03726),Pruritic disorder(10.23%, 4.21%, 2.59, [1.19;5.63], 0.029676)	NA	NA	NA
chr8:86193905	chr8-86193905-allele921531-1	DEL	59	NA	0.00832072617246596,0.0,0.0,0.0,0.0	0.0151436	NA	NA	NA	NA	NA	NA	NA	NA	NA	No	ID=chr8_86193936_86193958;MOTIFS=TA;STRUC=(TA)n	HGSVC,1KG-ONT	Yes	NA	NA	NA	NA	NA	NA
chr8:86193911	chr8-86193911-allele921532-99	INS	98	NA	0.04311649016641452,0.004322766570605188,0.0,0.0009940357852882703,0.0	0.0697762	NA	NA	NA	NA	NA	NA	NA	NA	NA	No	NA	HPRC,HGSVC,1KG-ONT	No	NA	NA	NA	NA	NA	NA
chr8:86193936	chr8-86193936-allele921552-63	INS	62	NA	0.0007564296520423601,0.0,0.0,0.0,0.0	0.000918741	NA	NA	NA	NA	NA	NA	NA	NA	NA	No	NA	HGSVC	No	NA	NA	NA	NA	NA	NA
chr8:86193936	chr8-86193936-allele921551-67	INS	66	NA	0.0022692889561270802,0.0,0.0,0.0,0.0	0.00377908	NA	NA	NA	NA	NA	NA	NA	NA	NA	No	NA	HGSVC	No	NA	NA	NA	NA	NA	NA
chr8:86226008	chr8-86226008-allele921947-354	INS	353	NA	0.0037821482602118004,0.0,0.0,0.0,0.0	0.00663171	SLC7A13(4.895e-11, 1.273)	NA	NA	NA	NA	NA	NA	NA	NA	No	NA	No	Yes	NA	NA	NA	NA	NA	NA
chr8:86226008	chr8-86226008-allele921948-321	INS	320	NA	0.0015128593040847202,0.0,0.0,0.0,0.0	0.00234988	SLC7A13(4.895e-11, 1.273)	NA	NA	NA	NA	NA	NA	NA	NA	No	NA	No	Yes	NA	NA	NA	NA	NA	NA
chr8:86287658	chr8-86287658-allele922355-1	DEL	55	NA	0.036308623298033284,0.004322766570605188,0.0,0.0,0.0	0.0597339	SLC7A13(4.895e-11, 1.273)	NA	NA	NA	NA	NA	NA	NA	NA	No	NA	HPRC,HGSVC,1KG-ONT	Yes	NA	NA	NA	NA	NA	NA
chr8:86302813	chr8-86302813-allele922522-129	INS	128	NA	0.0416036308623298,0.08357348703170028,0.10813492063492064,0.011928429423459244,0.09406952965235174	0.00777487	SLC7A13(4.895e-11, 1.273)	NA	NA	NA	NA	NA	NA	NA	NA	No	NA	HPRC,HGSVC,1KG-ONT	Yes	NA	NA	NA	NA	NA	NA
chr8:86302813	chr8-86302813-allele922525-127	INS	126	NA	0.0,0.005763688760806916,0.008928571428571428,0.0,0.0	0.00172922	SLC7A13(4.895e-11, 1.273)	NA	NA	NA	NA	NA	NA	NA	NA	No	NA	HPRC,HGSVC,1KG-ONT	Yes	NA	NA	NA	NA	NA	NA
chr8:86302813	chr8-86302813-allele922531-124	INS	123	NA	0.0045385779122541605,0.0,0.0,0.0,0.0	0.00805514	SLC7A13(4.895e-11, 1.273)	NA	NA	NA	NA	NA	NA	NA	NA	No	NA	HPRC,HGSVC,1KG-ONT	Yes	NA	NA	NA	NA	NA	NA
chr8:86302813	chr8-86302813-allele922520-113	INS	112	NA	0.01588502269288956,0.059077809798270896,0.015873015873015872,0.06660039761431412,0.0541922290388548	0.0129916	SLC7A13(4.895e-11, 1.273)	NA	NA	NA	NA	NA	NA	NA	NA	No	NA	HPRC,HGSVC,1KG-ONT	Yes	NA	NA	NA	NA	NA	NA
chr8:86302813	chr8-86302813-allele922521-122	INS	121	NA	0.0007564296520423601,0.0,0.0,0.0,0.0	0.000918741	SLC7A13(4.895e-11, 1.273)	NA	NA	NA	NA	NA	NA	NA	NA	No	NA	HPRC,HGSVC,1KG-ONT	Yes	NA	NA	NA	NA	NA	NA
chr8:86306696	chr8-86306696-allele922569-1	DEL	113	NA	0.0045385779122541605,0.0,0.0,0.0,0.0	0.00805514	SLC7A13(4.895e-11, 1.273)	NA	NA	NA	NA	NA	NA	NA	NA	No	NA	No	No	NA	NA	NA	NA	NA	NA
chr8:86306704	chr8-86306704-allele922572-1	DEL	105	NA	0.0007564296520423601,0.0,0.0,0.0,0.0	0.000918741	SLC7A13(4.895e-11, 1.273)	NA	NA	NA	NA	NA	NA	NA	NA	No	NA	HPRC,HGSVC,1KG-ONT	No	NA	NA	NA	NA	NA	NA
chr8:86306713	chr8-86306713-allele922576-1	DEL	70	NA	0.009833585476550681,0.002881844380403458,0.0,0.005964214711729622,0.0	0.00649523	SLC7A13(4.895e-11, 1.273)	NA	NA	NA	NA	NA	NA	NA	NA	No	NA	HPRC,HGSVC,1KG-ONT	No	NA	NA	NA	NA	NA	NA
chr8:86306716	chr8-86306716-allele922578-1	DEL	93	NA	0.014372163388804841,0.002881844380403458,0.0,0.0009940357852882703,0.0	0.0202536	SLC7A13(4.895e-11, 1.273)	NA	NA	NA	NA	NA	NA	NA	NA	No	NA	HPRC,HGSVC,1KG-ONT	No	NA	NA	NA	NA	NA	NA
chr8:86306717	chr8-86306717-allele922580-1	DEL	66	NA	0.0015128593040847202,0.0,0.0,0.0,0.0	0.00234988	SLC7A13(4.895e-11, 1.273)	NA	NA	NA	NA	NA	NA	NA	NA	No	NA	HPRC,HGSVC,1KG-ONT	No	NA	NA	NA	NA	NA	NA
chr8:86306722	chr8-86306722-allele922585-1	DEL	62	NA	0.0,0.0,0.0,0.0,0.003067484662576687	3.94758e-05	SLC7A13(4.895e-11, 1.273)	NA	NA	NA	NA	NA	NA	NA	NA	No	NA	HPRC,HGSVC,1KG-ONT	No	NA	NA	NA	NA	NA	NA
chr8:86306724	chr8-86306724-allele922586-1	DEL	85	NA	0.0022692889561270802,0.001440922190201729,0.0,0.0,0.0	0.0019853	SLC7A13(4.895e-11, 1.273)	NA	NA	NA	NA	NA	NA	NA	NA	No	NA	HPRC,HGSVC,1KG-ONT	No	NA	NA	NA	NA	NA	NA
chr8:86306729	chr8-86306729-allele922591-1	DEL	50	NA	0.0,0.001440922190201729,0.00496031746031746,0.0,0.0	0.000593574	SLC7A13(4.895e-11, 1.273)	NA	NA	NA	NA	NA	NA	NA	NA	No	NA	HPRC	No	NA	NA	NA	NA	NA	NA
chr8:86306729	chr8-86306729-allele922592-1	DEL	54	NA	0.0,0.0,0.000992063492063492,0.0,0.0	NA	SLC7A13(4.895e-11, 1.273)	NA	NA	NA	NA	NA	NA	NA	NA	No	NA	HPRC,HGSVC,1KG-ONT	No	NA	NA	NA	NA	NA	NA
chr8:86306732	chr8-86306732-allele922595-1	DEL	77	NA	0.01664145234493192,0.0,0.0,0.0,0.0	0.0305719	SLC7A13(4.895e-11, 1.273)	NA	NA	NA	NA	NA	NA	NA	NA	No	NA	HPRC,HGSVC,1KG-ONT	No	NA	NA	NA	NA	NA	NA
chr8:86347406	chr8-86347406-allele923094-364	INS	363	NA	0.0022692889561270802,0.0,0.0,0.0,0.0	0.00343715	WWP1(0.99673, 0.468)	WWP1(0.99673, 0.468)	WWP1(0.99673, 0.468)	NA	NA	NA	NA	NA	NA	No	NA	HPRC,HGSVC,1KG-ONT	Yes	NA	NA	NA	NA	NA	NA
chr8:86347406	chr8-86347406-allele923093-345	INS	344	NA	0.014372163388804841,0.001440922190201729,0.0,0.0,0.0	0.0241257	WWP1(0.99673, 0.468)	WWP1(0.99673, 0.468)	WWP1(0.99673, 0.468)	NA	NA	NA	NA	NA	NA	No	NA	HPRC,HGSVC,1KG-ONT	Yes	NA	NA	NA	NA	NA	NA
chr8:86350454	chr8-86350454-allele923116-327	INS	326	NA	0.0045385779122541605,0.008645533141210375,0.0,0.0,0.0	0.00125867	WWP1(0.99673, 0.468)	WWP1(0.99673, 0.468)	WWP1(0.99673, 0.468)	NA	NA	NA	NA	NA	NA	No	NA	HPRC,HGSVC	Yes	NA	NA	NA	NA	NA	NA
chr8:86361979	chr8-86361979-allele923214-53	INS	52	NA	0.0,0.01729106628242075,0.000992063492063492,0.02584493041749503,0.018404907975460124	0.0099491	WWP1(0.99673, 0.468)	WWP1(0.99673, 0.468)	WWP1(0.99673, 0.468)	NA	NA	NA	NA	NA	NA	No	NA	HGSVC	No	NA	NA	NA	NA	NA	NA
chr8:86430829	chr8-86430829-allele923932-51	INS	50	NA	0.00529500756429652,0.0,0.0,0.0,0.0	0.00947665	WWP1(0.99673, 0.468)	WWP1(0.99673, 0.468)	WWP1(0.99673, 0.468)	NA	NA	NA	NA	NA	NA	No	NA	HGSVC	Yes	NA	NA	NA	NA	NA	NA
chr8:86502453	chr8-86502453-allele924505-103	INS	102	NA	0.0015128593040847202,0.004322766570605188,0.0,0.006958250497017893,0.0	NA	RMDN1(2.5646e-05, 1.221)	NA	NA	NA	NA	NA	NA	NA	NA	No	NA	HPRC,HGSVC,1KG-ONT	Yes	NA	NA	NA	NA	NA	NA
chr8:86520140	chr8-86520140-allele924682-205	INS	204	NA	0.0015128593040847202,0.037463976945244955,0.0,0.05964214711729622,0.007157464212678937	0.0144833	CPNE3(3.0928e-12, 1.389)	NA	NA	NA	NA	NA	NA	NA	NA	No	NA	HPRC,1KG-ONT	Yes	NA	NA	NA	NA	NA	NA
chr8:86524848	chr8-86524848-allele924734-61	INS	60	NA	0.0007564296520423601,0.0,0.0,0.0,0.0	0.000918741	CPNE3(3.0928e-12, 1.389)	NA	NA	NA	NA	NA	NA	NA	NA	No	NA	HPRC,1KG-ONT	Yes	NA	NA	NA	NA	NA	NA
chr8:86524848	chr8-86524848-allele924732-53	INS	52	NA	0.01664145234493192,0.004322766570605188,0.002976190476190476,0.0009940357852882703,0.0	0.018164	CPNE3(3.0928e-12, 1.389)	NA	NA	NA	NA	NA	NA	NA	NA	No	NA	HPRC	Yes	NA	NA	NA	NA	NA	NA
chr8:86524848	chr8-86524848-allele924736-65	INS	64	NA	0.00529500756429652,0.001440922190201729,0.0,0.0,0.0	0.00736694	CPNE3(3.0928e-12, 1.389)	NA	NA	NA	NA	NA	NA	NA	NA	No	NA	HPRC,1KG-ONT	Yes	NA	NA	NA	NA	NA	NA
chr8:86524853	chr8-86524853-allele924750-89	INS	88	NA	0.0007564296520423601,0.007204610951008645,0.0,0.002982107355864811,0.003067484662576687	0.000525255	CPNE3(3.0928e-12, 1.389)	NA	NA	NA	NA	NA	NA	NA	NA	No	ID=chr8_86524848_86524868;MOTIFS=TTTC;STRUC=(TTTC)n	HPRC,1KG-ONT	Yes	NA	NA	NA	NA	NA	NA
chr8:86524853	chr8-86524853-allele924749-81	INS	80	NA	0.0,0.001440922190201729,0.0,0.013916500994035786,0.0	0.0022576	CPNE3(3.0928e-12, 1.389)	NA	NA	NA	NA	NA	NA	NA	NA	No	ID=chr8_86524848_86524868;MOTIFS=TTTC;STRUC=(TTTC)n	HPRC,1KG-ONT	Yes	NA	NA	NA	NA	NA	NA
chr8:86524853	chr8-86524853-allele924751-97	INS	96	NA	0.0,0.0,0.0,0.0009940357852882703,0.0	NA	CPNE3(3.0928e-12, 1.389)	NA	NA	NA	NA	NA	NA	NA	NA	No	ID=chr8_86524848_86524868;MOTIFS=TTTC;STRUC=(TTTC)n	HPRC,1KG-ONT	Yes	NA	NA	NA	NA	NA	NA
chr8:86524853	chr8-86524853-allele924752-105	INS	104	NA	0.0,0.01440922190201729,0.0,0.006958250497017893,0.0	0.00262774	CPNE3(3.0928e-12, 1.389)	NA	NA	NA	NA	NA	NA	NA	NA	No	ID=chr8_86524848_86524868;MOTIFS=TTTC;STRUC=(TTTC)n	HPRC,1KG-ONT	Yes	NA	NA	NA	NA	NA	NA
chr8:86541705	chr8-86541705-allele924895-302	INS	301	NA	0.00529500756429652,0.0,0.0,0.0,0.0	0.00947665	CPNE3(3.0928e-12, 1.389)	NA	NA	NA	NA	NA	NA	NA	NA	No	NA	1KG-ONT	No	NA	NA	NA	NA	NA	NA
chr8:86610469	chr8-86610469-allele925590-323	INS	322	NA	0.06429652042360061,0.002881844380403458,0.0,0.0,0.0	0.110537	CNGB3(8.5316e-20, 1.044)	CNGB3(8.5316e-20, 1.044)	NA	NA	NA	NA	NA	NA	NA	No	NA	HPRC,HGSVC,1KG-ONT	Yes	NA	NA	NA	NA	NA	NA
chr8:86610469	chr8-86610469-allele925592-324	INS	323	NA	0.0015128593040847202,0.0,0.0,0.0,0.0	0.00234988	CNGB3(8.5316e-20, 1.044)	CNGB3(8.5316e-20, 1.044)	NA	NA	NA	NA	NA	NA	NA	No	NA	HPRC,HGSVC,1KG-ONT	Yes	NA	NA	NA	NA	NA	NA
chr8:86610469	chr8-86610469-allele925596-336	INS	335	NA	0.0007564296520423601,0.0,0.0,0.0,0.0	0.000918741	CNGB3(8.5316e-20, 1.044)	CNGB3(8.5316e-20, 1.044)	NA	NA	NA	NA	NA	NA	NA	No	NA	HPRC,HGSVC,1KG-ONT	Yes	NA	NA	NA	NA	NA	NA
chr8:86610469	chr8-86610469-allele925594-325	INS	324	NA	0.0015128593040847202,0.0,0.0,0.0,0.0	0.00234988	CNGB3(8.5316e-20, 1.044)	CNGB3(8.5316e-20, 1.044)	NA	NA	NA	NA	NA	NA	NA	No	NA	HPRC,HGSVC,1KG-ONT	Yes	NA	NA	NA	NA	NA	NA
chr8:86610469	chr8-86610469-allele925591-347	INS	346	NA	0.0022692889561270802,0.0,0.0,0.0,0.0	0.00377908	CNGB3(8.5316e-20, 1.044)	CNGB3(8.5316e-20, 1.044)	NA	NA	NA	NA	NA	NA	NA	No	NA	HPRC,HGSVC,1KG-ONT	Yes	NA	NA	NA	NA	NA	NA
chr8:86669139	chr8-86669139-allele926165-321	INS	320	NA	0.024962178517397883,0.002881844380403458,0.0,0.0,0.0	0.0413864	CNGB3(8.5316e-20, 1.044)	CNGB3(8.5316e-20, 1.044)	NA	NA	NA	NA	NA	NA	NA	No	NA	HGSVC	Yes	NA	NA	NA	NA	NA	NA
chr8:86694048	chr8-86694048-allele926415-1	DEL	99	NA	0.01739788199697428,0.002881844380403458,0.003968253968253968,0.0009940357852882703,0.0	0.0193961	CNGB3(8.5316e-20, 1.044)	CNGB3(8.5316e-20, 1.044)	NA	NA	NA	NA	NA	NA	NA	No	NA	HPRC	No	NA	NA	NA	NA	NA	NA
chr8:86694049	chr8-86694049-allele926416-1	DEL	50	NA	0.3540090771558245,0.29394812680115273,0.3611111111111111,0.2644135188866799,0.4458077709611452	NA	CNGB3(8.5316e-20, 1.044)	CNGB3(8.5316e-20, 1.044)	NA	NA	NA	NA	NA	NA	NA	No	NA	HPRC,HGSVC,1KG-ONT	No	NA	NA	NA	NA	NA	NA
chr8:86694098	chr8-86694098-allele926421-100	INS	99	NA	0.0,0.0,0.016865079365079364,0.0019880715705765406,0.0	0.00288962	CNGB3(8.5316e-20, 1.044)	CNGB3(8.5316e-20, 1.044)	NA	NA	NA	NA	NA	NA	NA	No	NA	1KG-ONT	No	NA	NA	NA	NA	NA	NA
chr8:86694147	chr8-86694147-allele926426-1	DEL	50	NA	0.024962178517397883,0.005763688760806916,0.0,0.008946322067594433,0.0	0.0243482	CNGB3(8.5316e-20, 1.044)	CNGB3(8.5316e-20, 1.044)	NA	NA	NA	NA	NA	NA	NA	No	NA	HPRC,HGSVC,1KG-ONT	No	NA	NA	NA	NA	NA	NA
chr8:86757865	chr8-86757865-allele926996-307	INS	306	NA	0.01059001512859304,0.002881844380403458,0.007936507936507936,0.003976143141153081,0.0010224948875255625	0.00314039	NA	NA	NA	NA	NA	NA	NA	NA	NA	No	NA	HPRC,HGSVC,1KG-ONT	Yes	NA	NA	NA	NA	NA	NA
chr8:86757865	chr8-86757865-allele926997-335	INS	334	NA	0.05446293494704992,0.09510086455331412,0.09623015873015874,0.061630218687872766,0.03578732106339468	0.00153874	NA	NA	NA	NA	NA	NA	NA	NA	NA	No	NA	HPRC,HGSVC,1KG-ONT	Yes	NA	NA	NA	NA	NA	NA
chr8:86802705	chr8-86802705-allele927435-1	DEL	72	0.982244	0.575642965204236,0.7492795389048992,0.5634920634920635,0.7395626242544732,0.7310838445807771	0.0286338	NA	NA	NA	NA	NA	NA	NA	NA	NA	No	NA	HPRC,HGSVC,1KG-ONT	Yes	NA	Age when finished full-time education (standard GWA)(CNGB3 - CNBD1, rs13257226, 8E-9, 0.5554223412186963),Educational attainment(CNGB3 - CNBD1, rs13255821, 3E-8, 0.6189902025087466)	Acquired hypothyroidism(6.74%, 12.50%, 0.51, [0.28;0.91], 0.032796),Bronchiectasis(1.12%, 4.41%, 0.25, [0.08;0.72], 0.015093),Cervical spondylosis(0.84%, 3.68%, 0.22, [0.07;0.74], 0.020191),Cervical spondylosis without myelopathy(5.90%, 12.50%, 0.44, [0.24;0.8], 0.009295),Chronic allergic conjunctivitis(1.69%, 7.35%, 0.22, [0.09;0.51], 0.000941),Chronic gastritis(2.39%, 5.88%, 0.39, [0.17;0.93], 0.046106),Condyloma acuminatum of the anogenital region(1.12%, 4.41%, 0.25, [0.08;0.72], 0.015093),Eczema(1.12%, 5.15%, 0.21, [0.08;0.59], 0.004892),Essential hypertension(49.44%, 61.03%, 0.62, [0.43;0.91], 0.014835),Hypertensive disorder(6.04%, 11.76%, 0.48, [0.26;0.88], 0.025464),Hypothyroidism(6.88%, 13.97%, 0.46, [0.26;0.8], 0.008974),Internal hemorrhoids(2.25%, 5.88%, 0.37, [0.15;0.88], 0.041023),Lesion of ulnar nerve(1.40%, 6.62%, 0.2, [0.08;0.5], 0.001199),Mixed hyperlipidemia(11.80%, 5.15%, 2.47, [1.11;5.45], 0.022419),Mycosis(1.12%, 3.68%, 0.3, [0.1;0.92], 0.042926),Pericardial effusion - noninflammatory(0.84%, 4.41%, 0.18, [0.06;0.58], 0.006139),Psoriasis(1.12%, 3.68%, 0.3, [0.1;0.92], 0.042926),Pulmonary emphysema(1.97%, 5.88%, 0.32, [0.13;0.78], 0.015542),Restless legs(0.84%, 3.68%, 0.22, [0.07;0.74], 0.020191),Uncomplicated asthma(14.89%, 26.47%, 0.49, [0.32;0.75], 0.001608),Hypertrophy of uterus(1.96%, 7.77%, 0.24, [0.09;0.62], 0.004874)	NA	NA	NA
chr8:86802728	chr8-86802728-allele927436-1	DEL	71	NA	0.0037821482602118004,0.001440922190201729,0.00496031746031746,0.002982107355864811,0.0	NA	NA	NA	NA	NA	NA	NA	NA	NA	NA	No	NA	HPRC,HGSVC,1KG-ONT	Yes	NA	NA	NA	NA	NA	NA
chr8:86802761	chr8-86802761-allele927437-1	DEL	76	NA	0.029500756429652043,0.001440922190201729,0.0,0.0,0.0	0.0517008	NA	NA	NA	NA	NA	NA	NA	NA	NA	No	NA	HPRC,HGSVC,1KG-ONT	Yes	NA	NA	NA	NA	NA	NA
chr8:86816128	chr8-86816128-allele927654-65	INS	64	NA	0.0045385779122541605,0.001440922190201729,0.0,0.0,0.00408997955010225	0.00179551	NA	NA	NA	NA	NA	NA	NA	NA	NA	No	NA	1KG-ONT	No	NA	NA	NA	NA	NA	NA
chr8:86819194	chr8-86819194-allele927695-1	DEL	369	NA	0.059757942511346446,0.007204610951008645,0.0,0.0,0.0	0.0968076	NA	NA	NA	NA	NA	NA	NA	NA	NA	No	NA	HPRC,HGSVC,1KG-ONT	Yes	NA	NA	NA	NA	NA	NA
chr8:86819226	chr8-86819226-allele927701-566	INS	565	NA	0.0015128593040847202,0.0,0.0,0.0,0.002044989775051125	7.61513e-05	NA	NA	NA	NA	NA	NA	NA	NA	NA	No	NA	HPRC,HGSVC,1KG-ONT	No	NA	NA	NA	NA	NA	NA
chr8:86819234	chr8-86819234-allele927706-59	INS	58	NA	0.009077155824508321,0.001440922190201729,0.0,0.0,0.011247443762781187	0.00295046	NA	NA	NA	NA	NA	NA	NA	NA	NA	No	NA	HPRC,HGSVC,1KG-ONT	No	NA	NA	NA	NA	NA	NA
chr8:86819236	chr8-86819236-allele927710-200	INS	199	NA	0.0015128593040847202,0.05763688760806916,0.000992063492063492,0.05765407554671968,0.022494887525562373	0.0196848	NA	NA	NA	NA	NA	NA	NA	NA	NA	No	NA	HPRC,HGSVC,1KG-ONT	No	NA	NA	NA	NA	NA	NA
chr8:86819237	chr8-86819237-allele927714-395	INS	394	NA	0.036308623298033284,0.01585014409221902,0.0,0.011928429423459244,0.0	0.0311797	NA	NA	NA	NA	NA	NA	NA	NA	NA	No	NA	HPRC,HGSVC,1KG-ONT	No	NA	NA	NA	NA	NA	NA
chr8:86819237	chr8-86819237-allele927715-291	INS	290	NA	0.0022692889561270802,0.020172910662824207,0.011904761904761904,0.033797216699801194,0.06134969325153374	0.0183601	NA	NA	NA	NA	NA	NA	NA	NA	NA	No	NA	HPRC,HGSVC,1KG-ONT	No	NA	NA	NA	NA	NA	NA
chr8:86819237	chr8-86819237-allele927712-293	INS	292	NA	0.0,0.0,0.002976190476190476,0.0,0.0	3.94758e-05	NA	NA	NA	NA	NA	NA	NA	NA	NA	No	NA	HPRC,HGSVC,1KG-ONT	No	NA	NA	NA	NA	NA	NA
chr8:86819237	chr8-86819237-allele927713-474	INS	473	NA	0.0007564296520423601,0.0,0.0,0.0,0.0	0.000918741	NA	NA	NA	NA	NA	NA	NA	NA	NA	No	NA	HPRC,HGSVC,1KG-ONT	No	NA	NA	NA	NA	NA	NA
chr8:86819241	chr8-86819241-allele927716-544	INS	543	NA	0.01059001512859304,0.0,0.002976190476190476,0.005964214711729622,0.0	0.00667905	NA	NA	NA	NA	NA	NA	NA	NA	NA	No	NA	HPRC,HGSVC,1KG-ONT	No	NA	NA	NA	NA	NA	NA
chr8:86819249	chr8-86819249-allele927725-333	INS	332	NA	0.0037821482602118004,0.0,0.0,0.0009940357852882703,0.0	0.00462462	NA	NA	NA	NA	NA	NA	NA	NA	NA	No	NA	HPRC,HGSVC,1KG-ONT	No	NA	NA	NA	NA	NA	NA
chr8:86819256	chr8-86819256-allele927737-60	INS	59	NA	0.0015128593040847202,0.0,0.0,0.0,0.0	0.00234988	NA	NA	NA	NA	NA	NA	NA	NA	NA	No	NA	HPRC,HGSVC,1KG-ONT	No	NA	NA	NA	NA	NA	NA
chr8:86819256	chr8-86819256-allele927738-64	INS	63	NA	0.009833585476550681,0.0,0.0,0.0,0.0	0.0178876	NA	NA	NA	NA	NA	NA	NA	NA	NA	No	NA	HPRC,HGSVC,1KG-ONT	No	NA	NA	NA	NA	NA	NA
chr8:86819256	chr8-86819256-allele927732-66	INS	65	NA	0.07715582450832073,0.25936599423631124,0.2113095238095238,0.22365805168986083,0.2443762781186094	0.0738563	NA	NA	NA	NA	NA	NA	NA	NA	NA	No	NA	HPRC,HGSVC,1KG-ONT	No	NA	NA	NA	NA	NA	NA
chr8:86819256	chr8-86819256-allele927736-54	INS	53	NA	0.0,0.004322766570605188,0.0,0.005964214711729622,0.0	0.00114796	NA	NA	NA	NA	NA	NA	NA	NA	NA	No	NA	HPRC,HGSVC,1KG-ONT	No	NA	NA	NA	NA	NA	NA
chr8:86819256	chr8-86819256-allele927739-66	INS	65	NA	0.0,0.001440922190201729,0.010912698412698412,0.0,0.0	0.00153107	NA	NA	NA	NA	NA	NA	NA	NA	NA	No	NA	HPRC,HGSVC,1KG-ONT	No	NA	NA	NA	NA	NA	NA
chr8:86819270	chr8-86819270-allele927746-248	INS	247	NA	0.0037821482602118004,0.0,0.0,0.0019880715705765406,0.0	0.00324023	NA	NA	NA	NA	NA	NA	NA	NA	NA	No	NA	HPRC,HGSVC,1KG-ONT	No	NA	NA	NA	NA	NA	NA
chr8:86819319	chr8-86819319-allele927757-316	INS	315	NA	0.0,0.004322766570605188,0.0,0.0,0.0	3.94758e-05	NA	NA	NA	NA	NA	NA	NA	NA	NA	No	NA	HPRC,HGSVC,1KG-ONT	No	NA	NA	NA	NA	NA	NA
chr8:86819379	chr8-86819379-allele927768-190	INS	189	NA	0.037821482602118005,0.03314121037463977,0.012896825396825396,0.03578528827037773,0.049079754601226995	NA	NA	NA	NA	NA	NA	NA	NA	NA	NA	No	NA	HPRC,HGSVC,1KG-ONT	No	NA	NA	NA	NA	NA	NA
chr8:86819379	chr8-86819379-allele927765-211	INS	210	NA	0.0015128593040847202,0.05763688760806916,0.000992063492063492,0.05765407554671968,0.022494887525562373	0.0196848	NA	NA	NA	NA	NA	NA	NA	NA	NA	No	NA	HPRC,HGSVC,1KG-ONT	No	NA	NA	NA	NA	NA	NA
chr8:86819379	chr8-86819379-allele927774-277	INS	276	NA	0.0037821482602118004,0.0,0.0,0.0,0.0	0.00663171	NA	NA	NA	NA	NA	NA	NA	NA	NA	No	NA	HPRC,HGSVC,1KG-ONT	No	NA	NA	NA	NA	NA	NA
chr8:86819423	chr8-86819423-allele927810-88	INS	87	NA	0.0037821482602118004,0.0,0.0,0.0009940357852882703,0.0	0.00462462	NA	NA	NA	NA	NA	NA	NA	NA	NA	No	NA	HPRC,HGSVC,1KG-ONT	No	NA	NA	NA	NA	NA	NA
chr8:86819467	chr8-86819467-allele927837-250	INS	249	NA	0.01361573373676248,0.021613832853025938,0.007936507936507936,0.011928429423459244,0.014314928425357873	NA	NA	NA	NA	NA	NA	NA	NA	NA	NA	No	NA	HPRC,HGSVC,1KG-ONT	No	NA	NA	NA	NA	NA	NA
chr8:86819467	chr8-86819467-allele927844-220	INS	219	NA	0.0,0.002881844380403458,0.0,0.0,0.0	NA	NA	NA	NA	NA	NA	NA	NA	NA	NA	No	NA	HPRC,HGSVC,1KG-ONT	No	NA	NA	NA	NA	NA	NA
chr8:86819467	chr8-86819467-allele927838-218	INS	217	NA	0.00832072617246596,0.008645533141210375,0.000992063492063492,0.0009940357852882703,0.002044989775051125	0.00324775	NA	NA	NA	NA	NA	NA	NA	NA	NA	No	NA	HPRC,HGSVC,1KG-ONT	No	NA	NA	NA	NA	NA	NA
chr8:86819472	chr8-86819472-allele927848-298	INS	297	NA	0.0022692889561270802,0.0,0.0,0.0,0.0	0.00377908	NA	NA	NA	NA	NA	NA	NA	NA	NA	No	NA	HPRC,HGSVC,1KG-ONT	No	NA	NA	NA	NA	NA	NA
chr8:86819481	chr8-86819481-allele927859-565	INS	564	NA	0.0015128593040847202,0.0,0.0,0.010934393638170975,0.012269938650306749	0.00173624	NA	NA	NA	NA	NA	NA	NA	NA	NA	No	NA	HPRC,HGSVC,1KG-ONT	No	NA	NA	NA	NA	NA	NA
chr8:86819481	chr8-86819481-allele927858-637	INS	636	NA	0.018154311649016642,0.002881844380403458,0.002976190476190476,0.004970178926441352,0.006134969325153374	0.0114271	NA	NA	NA	NA	NA	NA	NA	NA	NA	No	NA	HPRC,HGSVC,1KG-ONT	No	NA	NA	NA	NA	NA	NA
chr8:86819481	chr8-86819481-allele927857-575	INS	574	NA	0.0007564296520423601,0.0,0.000992063492063492,0.0,0.0	NA	NA	NA	NA	NA	NA	NA	NA	NA	NA	No	NA	HPRC,HGSVC,1KG-ONT	No	NA	NA	NA	NA	NA	NA
chr8:86819481	chr8-86819481-allele927860-495	INS	494	NA	0.00832072617246596,0.07492795389048991,0.006944444444444444,0.061630218687872766,0.07566462167689161	0.0242701	NA	NA	NA	NA	NA	NA	NA	NA	NA	No	NA	HPRC,HGSVC,1KG-ONT	No	NA	NA	NA	NA	NA	NA
chr8:86819485	chr8-86819485-allele927867-231	INS	230	NA	0.0030257186081694403,0.001440922190201729,0.00992063492063492,0.0,0.00408997955010225	NA	NA	NA	NA	NA	NA	NA	NA	NA	NA	No	NA	HPRC,HGSVC,1KG-ONT	No	NA	NA	NA	NA	NA	NA
chr8:86819491	chr8-86819491-allele927873-189	INS	188	NA	0.02193645990922844,0.001440922190201729,0.012896825396825396,0.0,0.0	0.0185807	NA	NA	NA	NA	NA	NA	NA	NA	NA	No	NA	HPRC,HGSVC,1KG-ONT	No	NA	NA	NA	NA	NA	NA
chr8:86819497	chr8-86819497-allele927874-84	INS	83	NA	0.0,0.01440922190201729,0.0,0.0,0.0	0.00112696	NA	NA	NA	NA	NA	NA	NA	NA	NA	No	NA	HPRC,HGSVC,1KG-ONT	No	NA	NA	NA	NA	NA	NA
chr8:86819497	chr8-86819497-allele927876-329	INS	328	NA	0.023449319213313162,0.0,0.010912698412698412,0.0009940357852882703,0.0	0.0230923	NA	NA	NA	NA	NA	NA	NA	NA	NA	No	NA	HPRC,HGSVC,1KG-ONT	No	NA	NA	NA	NA	NA	NA
chr8:86819497	chr8-86819497-allele927875-671	INS	670	NA	0.006051437216338881,0.0,0.0,0.004970178926441352,0.006134969325153374	0.000677949	NA	NA	NA	NA	NA	NA	NA	NA	NA	No	NA	HPRC,HGSVC,1KG-ONT	No	NA	NA	NA	NA	NA	NA
chr8:86819497	chr8-86819497-allele927877-612	INS	611	NA	0.031013615733736764,0.03314121037463977,0.03373015873015873,0.05666003976143141,0.03885480572597137	0.000855705	NA	NA	NA	NA	NA	NA	NA	NA	NA	No	NA	HPRC,HGSVC,1KG-ONT	No	NA	NA	NA	NA	NA	NA
chr8:86819508	chr8-86819508-allele927888-541	INS	540	NA	0.0,0.0,0.000992063492063492,0.0,0.0	NA	NA	NA	NA	NA	NA	NA	NA	NA	NA	No	NA	HPRC,HGSVC,1KG-ONT	No	NA	NA	NA	NA	NA	NA
chr8:86819512	chr8-86819512-allele927891-458	INS	457	NA	0.01059001512859304,0.001440922190201729,0.002976190476190476,0.0009940357852882703,0.017382413087934562	0.000956842	NA	NA	NA	NA	NA	NA	NA	NA	NA	No	NA	HPRC,HGSVC,1KG-ONT	No	NA	NA	NA	NA	NA	NA
chr8:86819520	chr8-86819520-allele927898-420	INS	419	NA	0.0015128593040847202,0.0,0.0,0.0,0.0	0.00234988	NA	NA	NA	NA	NA	NA	NA	NA	NA	No	NA	HPRC,HGSVC,1KG-ONT	No	NA	NA	NA	NA	NA	NA
chr8:86819520	chr8-86819520-allele927897-664	INS	663	NA	0.012859304084720122,0.001440922190201729,0.008928571428571428,0.002982107355864811,0.0	0.00677552	NA	NA	NA	NA	NA	NA	NA	NA	NA	No	NA	HPRC,HGSVC,1KG-ONT	No	NA	NA	NA	NA	NA	NA
chr8:86819522	chr8-86819522-allele927913-384	INS	383	NA	0.09757942511346444,0.207492795389049,0.19047619047619047,0.22962226640159045,0.23824130879345604	0.0453553	NA	NA	NA	NA	NA	NA	NA	NA	NA	No	NA	HPRC,HGSVC,1KG-ONT	No	NA	NA	NA	NA	NA	NA
chr8:86819522	chr8-86819522-allele927907-221	INS	220	NA	0.09682299546142209,0.010086455331412104,0.020833333333333332,0.019880715705765408,0.028629856850715747	0.0705772	NA	NA	NA	NA	NA	NA	NA	NA	NA	No	NA	HPRC,HGSVC,1KG-ONT	No	NA	NA	NA	NA	NA	NA
chr8:86819522	chr8-86819522-allele927912-715	INS	714	NA	0.012102874432677761,0.002881844380403458,0.01984126984126984,0.0019880715705765406,0.0	0.00141041	NA	NA	NA	NA	NA	NA	NA	NA	NA	No	NA	HPRC,HGSVC,1KG-ONT	No	NA	NA	NA	NA	NA	NA
chr8:86819522	chr8-86819522-allele927929-604	INS	603	NA	0.0,0.001440922190201729,0.001984126984126984,0.0,0.0	3.94758e-05	NA	NA	NA	NA	NA	NA	NA	NA	NA	No	NA	HPRC,HGSVC,1KG-ONT	No	NA	NA	NA	NA	NA	NA
chr8:86819522	chr8-86819522-allele927920-634	INS	633	NA	0.0015128593040847202,0.0,0.0,0.0,0.0	0.00234988	NA	NA	NA	NA	NA	NA	NA	NA	NA	No	NA	HPRC,HGSVC,1KG-ONT	No	NA	NA	NA	NA	NA	NA
chr8:86819522	chr8-86819522-allele927923-319	INS	318	NA	0.0,0.09077809798270893,0.044642857142857144,0.0009940357852882703,0.0	0.0195005	NA	NA	NA	NA	NA	NA	NA	NA	NA	No	NA	HPRC,HGSVC,1KG-ONT	No	NA	NA	NA	NA	NA	NA
chr8:86819522	chr8-86819522-allele927911-438	INS	437	NA	0.012102874432677761,0.002881844380403458,0.008928571428571428,0.012922465208747515,0.0010224948875255625	0.00123258	NA	NA	NA	NA	NA	NA	NA	NA	NA	No	NA	HPRC,HGSVC,1KG-ONT	No	NA	NA	NA	NA	NA	NA
chr8:86819522	chr8-86819522-allele927910-364	INS	363	NA	0.0,0.0,0.008928571428571428,0.0,0.0	0.0010336	NA	NA	NA	NA	NA	NA	NA	NA	NA	No	NA	HPRC,HGSVC,1KG-ONT	No	NA	NA	NA	NA	NA	NA
chr8:86819522	chr8-86819522-allele927921-346	INS	345	NA	0.0,0.001440922190201729,0.0,0.0,0.0	NA	NA	NA	NA	NA	NA	NA	NA	NA	NA	No	NA	HPRC,HGSVC,1KG-ONT	No	NA	NA	NA	NA	NA	NA
chr8:86819522	chr8-86819522-allele927905-568	INS	567	NA	0.0,0.0,0.006944444444444444,0.002982107355864811,0.0	0.00133282	NA	NA	NA	NA	NA	NA	NA	NA	NA	No	NA	HPRC,HGSVC,1KG-ONT	No	NA	NA	NA	NA	NA	NA
chr8:86819522	chr8-86819522-allele927930-608	INS	607	NA	0.0,0.0,0.0,0.0009940357852882703,0.0	NA	NA	NA	NA	NA	NA	NA	NA	NA	NA	No	NA	HPRC,HGSVC,1KG-ONT	No	NA	NA	NA	NA	NA	NA
chr8:86819522	chr8-86819522-allele927924-351	INS	350	NA	0.0,0.0,0.0,0.0009940357852882703,0.0	NA	NA	NA	NA	NA	NA	NA	NA	NA	NA	No	NA	HPRC,HGSVC,1KG-ONT	No	NA	NA	NA	NA	NA	NA
chr8:86819522	chr8-86819522-allele927909-403	INS	402	NA	0.0037821482602118004,0.007204610951008645,0.03273809523809524,0.002982107355864811,0.022494887525562373	0.00605389	NA	NA	NA	NA	NA	NA	NA	NA	NA	No	NA	HPRC,HGSVC,1KG-ONT	No	NA	NA	NA	NA	NA	NA
chr8:86819522	chr8-86819522-allele927938-602	INS	601	NA	0.0,0.0,0.002976190476190476,0.0009940357852882703,0.0081799591002045	0.00170264	NA	NA	NA	NA	NA	NA	NA	NA	NA	No	NA	HPRC,HGSVC,1KG-ONT	No	NA	NA	NA	NA	NA	NA
chr8:86819522	chr8-86819522-allele927937-254	INS	253	NA	0.0030257186081694403,0.0,0.0,0.0,0.0010224948875255625	0.00328379	NA	NA	NA	NA	NA	NA	NA	NA	NA	No	NA	HPRC,HGSVC,1KG-ONT	No	NA	NA	NA	NA	NA	NA
chr8:86819522	chr8-86819522-allele927906-202	INS	201	NA	0.0007564296520423601,0.005763688760806916,0.008928571428571428,0.006958250497017893,0.002044989775051125	0.00236665	NA	NA	NA	NA	NA	NA	NA	NA	NA	No	NA	HPRC,HGSVC,1KG-ONT	No	NA	NA	NA	NA	NA	NA
chr8:86819522	chr8-86819522-allele927904-765	INS	764	NA	0.0007564296520423601,0.01585014409221902,0.008928571428571428,0.02186878727634195,0.03783231083844581	0.0129004	NA	NA	NA	NA	NA	NA	NA	NA	NA	No	NA	HPRC,HGSVC,1KG-ONT	No	NA	NA	NA	NA	NA	NA
chr8:86819522	chr8-86819522-allele927902-464	INS	463	NA	0.0022692889561270802,0.001440922190201729,0.0,0.0,0.0	0.0019853	NA	NA	NA	NA	NA	NA	NA	NA	NA	No	NA	HPRC,HGSVC,1KG-ONT	No	NA	NA	NA	NA	NA	NA
chr8:86819522	chr8-86819522-allele927925-328	INS	327	NA	0.0,0.0,0.011904761904761904,0.002982107355864811,0.0081799591002045	0.00373893	NA	NA	NA	NA	NA	NA	NA	NA	NA	No	NA	HPRC,HGSVC,1KG-ONT	No	NA	NA	NA	NA	NA	NA
chr8:86819522	chr8-86819522-allele927903-424	INS	423	NA	0.0037821482602118004,0.0,0.0,0.0,0.0	0.00663171	NA	NA	NA	NA	NA	NA	NA	NA	NA	No	NA	HPRC,HGSVC,1KG-ONT	No	NA	NA	NA	NA	NA	NA
chr8:86819522	chr8-86819522-allele927919-556	INS	555	NA	0.0037821482602118004,0.0,0.0,0.0,0.0	0.00663171	NA	NA	NA	NA	NA	NA	NA	NA	NA	No	NA	HPRC,HGSVC,1KG-ONT	No	NA	NA	NA	NA	NA	NA
chr8:86819522	chr8-86819522-allele927917-609	INS	608	NA	0.0045385779122541605,0.0,0.001984126984126984,0.0,0.0	0.00448129	NA	NA	NA	NA	NA	NA	NA	NA	NA	No	NA	HPRC,HGSVC,1KG-ONT	No	NA	NA	NA	NA	NA	NA
chr8:86819522	chr8-86819522-allele927901-321	INS	320	NA	0.0030257186081694403,0.0,0.001984126984126984,0.0019880715705765406,0.007157464212678937	NA	NA	NA	NA	NA	NA	NA	NA	NA	NA	No	NA	HPRC,HGSVC,1KG-ONT	No	NA	NA	NA	NA	NA	NA
chr8:86819522	chr8-86819522-allele927932-639	INS	638	NA	0.0,0.0,0.005952380952380952,0.0,0.0	0.000593574	NA	NA	NA	NA	NA	NA	NA	NA	NA	No	NA	HPRC,HGSVC,1KG-ONT	No	NA	NA	NA	NA	NA	NA
chr8:86819522	chr8-86819522-allele927927-662	INS	661	NA	0.0015128593040847202,0.0,0.0,0.0,0.0	0.00234988	NA	NA	NA	NA	NA	NA	NA	NA	NA	No	NA	HPRC,HGSVC,1KG-ONT	No	NA	NA	NA	NA	NA	NA
chr8:86819522	chr8-86819522-allele927931-731	INS	730	NA	0.0,0.001440922190201729,0.0,0.0019880715705765406,0.0	3.94758e-05	NA	NA	NA	NA	NA	NA	NA	NA	NA	No	NA	HPRC,HGSVC,1KG-ONT	No	NA	NA	NA	NA	NA	NA
chr8:86819524	chr8-86819524-allele927940-256	INS	255	NA	0.00680786686838124,0.001440922190201729,0.011904761904761904,0.005964214711729622,0.003067484662576687	NA	NA	NA	NA	NA	NA	NA	NA	NA	NA	No	NA	HPRC,HGSVC,1KG-ONT	No	NA	NA	NA	NA	NA	NA
chr8:86819530	chr8-86819530-allele927947-240	INS	239	NA	0.0030257186081694403,0.0,0.001984126984126984,0.0,0.0	0.00206069	NA	NA	NA	NA	NA	NA	NA	NA	NA	No	NA	HPRC,HGSVC,1KG-ONT	No	NA	NA	NA	NA	NA	NA
chr8:86819531	chr8-86819531-allele927950-240	INS	239	NA	0.0113464447806354,0.001440922190201729,0.000992063492063492,0.0,0.009202453987730062	0.00623558	NA	NA	NA	NA	NA	NA	NA	NA	NA	No	NA	HPRC,HGSVC,1KG-ONT	No	NA	NA	NA	NA	NA	NA
chr8:86819531	chr8-86819531-allele927949-310	INS	309	NA	0.0,0.0,0.0,0.0,0.00408997955010225	0.000224143	NA	NA	NA	NA	NA	NA	NA	NA	NA	No	NA	HPRC,HGSVC,1KG-ONT	No	NA	NA	NA	NA	NA	NA
chr8:86819531	chr8-86819531-allele927948-379	INS	378	NA	0.0015128593040847202,0.004322766570605188,0.002976190476190476,0.005964214711729622,0.0	3.20923e-05	NA	NA	NA	NA	NA	NA	NA	NA	NA	No	NA	HPRC,HGSVC,1KG-ONT	No	NA	NA	NA	NA	NA	NA
chr8:86825551	chr8-86825551-allele928029-57	INS	56	NA	0.0,0.001440922190201729,0.0,0.0,0.0	NA	NA	NA	NA	NA	NA	NA	NA	NA	NA	No	ID=chr8_86825538_86825568;MOTIFS=TA;STRUC=(TA)n	No	No	NA	NA	NA	NA	NA	NA
chr8:86838896	chr8-86838896-allele928207-324	INS	323	NA	0.006051437216338881,0.002881844380403458,0.010912698412698412,0.0,0.0	0.000251272	NA	NA	NA	NA	NA	NA	NA	NA	NA	No	NA	HPRC,1KG-ONT	Yes	NA	NA	NA	NA	NA	NA
chr8:86848383	chr8-86848383-allele928353-70	INS	69	NA	0.0226928895612708,0.004322766570605188,0.007936507936507936,0.0009940357852882703,0.005112474437627812	0.0168563	NA	NA	NA	NA	NA	NA	NA	NA	NA	No	NA	HPRC,HGSVC	Yes	NA	NA	NA	NA	NA	NA
chr8:86964153	chr8-86964153-allele929166-75	INS	74	NA	0.9462934947049925,0.9697406340057637,0.9990079365079365,0.9662027833001988,0.9775051124744376	0.0176518	NA	CNBD1(7.6046e-06, 1.78)	NA	NA	NA	NA	NA	NA	NA	No	NA	HPRC,HGSVC,1KG-ONT	No	NA	NA	NA	NA	NA	NA
chr8:86964153	chr8-86964153-allele929165-75	INS	74	NA	0.05219364599092285,0.025936599423631124,0.000992063492063492,0.02385685884691849,0.009202453987730062	0.029708	NA	CNBD1(7.6046e-06, 1.78)	NA	NA	NA	NA	NA	NA	NA	No	NA	HPRC,HGSVC,1KG-ONT	No	NA	NA	NA	NA	NA	NA
chr8:87092431	chr8-87092431-allele930171-115	INS	114	NA	0.0,0.001440922190201729,0.0,0.0,0.0	NA	NA	CNBD1(7.6046e-06, 1.78)	NA	NA	NA	NA	NA	NA	NA	No	NA	HPRC,HGSVC	Yes	NA	NA	NA	NA	NA	NA
chr8:87092431	chr8-87092431-allele930170-87	INS	86	NA	0.007564296520423601,0.0,0.0,0.0,0.0	0.0137297	NA	CNBD1(7.6046e-06, 1.78)	NA	NA	NA	NA	NA	NA	NA	No	NA	HPRC,HGSVC	Yes	NA	NA	NA	NA	NA	NA
chr8:87092431	chr8-87092431-allele930169-59	INS	58	NA	0.06354009077155824,0.010086455331412104,0.0,0.002982107355864811,0.0	0.0941745	NA	CNBD1(7.6046e-06, 1.78)	NA	NA	NA	NA	NA	NA	NA	No	NA	HPRC,HGSVC,1KG-ONT	Yes	NA	NA	NA	NA	NA	NA
chr8:87136635	chr8-87136635-allele930614-1	DEL	116	NA	0.0015128593040847202,0.0,0.0,0.0,0.0	0.00234988	NA	CNBD1(7.6046e-06, 1.78)	NA	NA	NA	NA	NA	NA	NA	No	NA	HPRC,HGSVC	No	NA	NA	NA	NA	NA	NA
chr8:87136673	chr8-87136673-allele930625-1	DEL	61	NA	0.019667170953101363,0.1628242074927954,0.13690476190476192,0.1749502982107356,0.10122699386503067	0.0732119	NA	CNBD1(7.6046e-06, 1.78)	NA	NA	NA	NA	NA	NA	NA	No	NA	HGSVC,1KG-ONT	No	NA	NA	NA	NA	NA	NA
chr8:87136673	chr8-87136673-allele930626-1	DEL	90	NA	0.00832072617246596,0.0,0.0,0.0,0.0	0.0150511	NA	CNBD1(7.6046e-06, 1.78)	NA	NA	NA	NA	NA	NA	NA	No	NA	HPRC,HGSVC,1KG-ONT	No	NA	NA	NA	NA	NA	NA
chr8:87136714	chr8-87136714-allele930638-211	INS	210	NA	0.0007564296520423601,0.0,0.0,0.0,0.0	0.000918741	NA	CNBD1(7.6046e-06, 1.78)	NA	NA	NA	NA	NA	NA	NA	No	NA	HPRC,HGSVC,1KG-ONT	No	NA	NA	NA	NA	NA	NA
chr8:87136740	chr8-87136740-allele930656-180	INS	179	NA	0.009077155824508321,0.05043227665706052,0.01984126984126984,0.1272365805168986,0.03680981595092025	0.0277836	NA	CNBD1(7.6046e-06, 1.78)	NA	NA	NA	NA	NA	NA	NA	No	NA	HPRC,HGSVC,1KG-ONT	No	NA	NA	NA	NA	NA	NA
chr8:87136740	chr8-87136740-allele930655-156	INS	155	NA	0.0022692889561270802,0.001440922190201729,0.0,0.011928429423459244,0.0	NA	NA	CNBD1(7.6046e-06, 1.78)	NA	NA	NA	NA	NA	NA	NA	No	NA	HPRC,HGSVC	No	NA	NA	NA	NA	NA	NA
chr8:87136740	chr8-87136740-allele930653-143	INS	142	NA	0.00832072617246596,0.011527377521613832,0.000992063492063492,0.010934393638170975,0.0010224948875255625	NA	NA	CNBD1(7.6046e-06, 1.78)	NA	NA	NA	NA	NA	NA	NA	No	NA	HPRC,HGSVC	No	NA	NA	NA	NA	NA	NA
chr8:87136740	chr8-87136740-allele930654-125	INS	124	NA	0.00529500756429652,0.0,0.007936507936507936,0.0,0.0	0.000984253	NA	CNBD1(7.6046e-06, 1.78)	NA	NA	NA	NA	NA	NA	NA	No	NA	HPRC,HGSVC,1KG-ONT	No	NA	NA	NA	NA	NA	NA
chr8:87136740	chr8-87136740-allele930660-120	INS	119	NA	0.00529500756429652,0.002881844380403458,0.0,0.0,0.0	0.00564881	NA	CNBD1(7.6046e-06, 1.78)	NA	NA	NA	NA	NA	NA	NA	No	NA	HPRC,HGSVC,1KG-ONT	No	NA	NA	NA	NA	NA	NA
chr8:87136740	chr8-87136740-allele930658-67	INS	66	NA	0.007564296520423601,0.002881844380403458,0.0,0.0,0.0	0.00974363	NA	CNBD1(7.6046e-06, 1.78)	NA	NA	NA	NA	NA	NA	NA	No	NA	HPRC,HGSVC	No	NA	NA	NA	NA	NA	NA
chr8:87136740	chr8-87136740-allele930657-94	INS	93	NA	0.012859304084720122,0.001440922190201729,0.0,0.0,0.0	0.021333	NA	CNBD1(7.6046e-06, 1.78)	NA	NA	NA	NA	NA	NA	NA	No	NA	HPRC,HGSVC,1KG-ONT	No	NA	NA	NA	NA	NA	NA
chr8:87136769	chr8-87136769-allele930677-120	INS	119	NA	0.0,0.002881844380403458,0.0,0.003976143141153081,0.0	0.000593574	NA	CNBD1(7.6046e-06, 1.78)	NA	NA	NA	NA	NA	NA	NA	No	NA	HPRC,HGSVC,1KG-ONT	No	NA	NA	NA	NA	NA	NA
chr8:87136769	chr8-87136769-allele930678-92	INS	91	NA	0.00529500756429652,0.002881844380403458,0.0,0.0,0.0	0.00576273	NA	CNBD1(7.6046e-06, 1.78)	NA	NA	NA	NA	NA	NA	NA	No	NA	HPRC,HGSVC,1KG-ONT	No	NA	NA	NA	NA	NA	NA
chr8:87136769	chr8-87136769-allele930674-120	INS	119	NA	0.0037821482602118004,0.0,0.0,0.0,0.0	0.00663171	NA	CNBD1(7.6046e-06, 1.78)	NA	NA	NA	NA	NA	NA	NA	No	NA	HPRC,HGSVC,1KG-ONT	No	NA	NA	NA	NA	NA	NA
chr8:87136769	chr8-87136769-allele930680-71	INS	70	NA	0.0045385779122541605,0.0,0.0,0.0,0.0	0.00805514	NA	CNBD1(7.6046e-06, 1.78)	NA	NA	NA	NA	NA	NA	NA	No	NA	HPRC,HGSVC,1KG-ONT	No	NA	NA	NA	NA	NA	NA
chr8:87136769	chr8-87136769-allele930679-125	INS	124	NA	0.0022692889561270802,0.001440922190201729,0.0,0.0,0.002044989775051125	0.000371588	NA	CNBD1(7.6046e-06, 1.78)	NA	NA	NA	NA	NA	NA	NA	No	NA	HPRC,HGSVC,1KG-ONT	No	NA	NA	NA	NA	NA	NA
chr8:87136772	chr8-87136772-allele930684-124	INS	123	NA	0.0022692889561270802,0.005763688760806916,0.0,0.0,0.0	NA	NA	CNBD1(7.6046e-06, 1.78)	NA	NA	NA	NA	NA	NA	NA	No	NA	HPRC,HGSVC,1KG-ONT	No	NA	NA	NA	NA	NA	NA
chr8:87136780	chr8-87136780-allele930685-121	INS	120	NA	0.00529500756429652,0.002881844380403458,0.013888888888888888,0.0009940357852882703,0.005112474437627812	NA	NA	CNBD1(7.6046e-06, 1.78)	NA	NA	NA	NA	NA	NA	NA	No	NA	HPRC,HGSVC,1KG-ONT	No	NA	NA	NA	NA	NA	NA
chr8:87136795	chr8-87136795-allele930694-1	DEL	90	NA	0.0015128593040847202,0.0,0.0,0.0,0.0	0.00234988	NA	CNBD1(7.6046e-06, 1.78)	NA	NA	NA	NA	NA	NA	NA	No	NA	HPRC,HGSVC,1KG-ONT	No	NA	NA	NA	NA	NA	NA
chr8:87136798	chr8-87136798-allele930701-146	INS	145	NA	0.007564296520423601,0.0,0.0,0.0,0.0	0.0137297	NA	CNBD1(7.6046e-06, 1.78)	NA	NA	NA	NA	NA	NA	NA	No	NA	HPRC,HGSVC	No	NA	NA	NA	NA	NA	NA
chr8:87136798	chr8-87136798-allele930700-71	INS	70	NA	0.0045385779122541605,0.0,0.0,0.0,0.0	0.00805514	NA	CNBD1(7.6046e-06, 1.78)	NA	NA	NA	NA	NA	NA	NA	No	NA	HPRC,HGSVC,1KG-ONT	No	NA	NA	NA	NA	NA	NA
chr8:87136798	chr8-87136798-allele930699-95	INS	94	NA	0.05446293494704992,0.007204610951008645,0.006944444444444444,0.0009940357852882703,0.0	0.0737649	NA	CNBD1(7.6046e-06, 1.78)	NA	NA	NA	NA	NA	NA	NA	No	NA	HPRC,HGSVC,1KG-ONT	No	NA	NA	NA	NA	NA	NA
chr8:87136798	chr8-87136798-allele930704-170	INS	169	NA	0.012102874432677761,0.001440922190201729,0.0,0.0,0.0	0.0199352	NA	CNBD1(7.6046e-06, 1.78)	NA	NA	NA	NA	NA	NA	NA	No	NA	HPRC,HGSVC,1KG-ONT	No	NA	NA	NA	NA	NA	NA
chr8:87136798	chr8-87136798-allele930698-70	INS	69	NA	0.06883509833585477,0.002881844380403458,0.0,0.003976143141153081,0.0010224948875255625	0.108519	NA	CNBD1(7.6046e-06, 1.78)	NA	NA	NA	NA	NA	NA	NA	No	NA	HPRC,HGSVC,1KG-ONT	No	NA	NA	NA	NA	NA	NA
chr8:87136798	chr8-87136798-allele930706-157	INS	156	NA	0.0007564296520423601,0.0,0.0,0.0,0.0	0.000918741	NA	CNBD1(7.6046e-06, 1.78)	NA	NA	NA	NA	NA	NA	NA	No	NA	HPRC,HGSVC	No	NA	NA	NA	NA	NA	NA
chr8:87136801	chr8-87136801-allele930721-74	INS	73	NA	0.0015128593040847202,0.0,0.0,0.0,0.0	0.00234988	NA	CNBD1(7.6046e-06, 1.78)	NA	NA	NA	NA	NA	NA	NA	No	NA	HPRC,HGSVC,1KG-ONT	No	NA	NA	NA	NA	NA	NA
chr8:87136801	chr8-87136801-allele930719-103	INS	102	NA	0.0045385779122541605,0.0,0.0,0.0,0.0	0.00805514	NA	CNBD1(7.6046e-06, 1.78)	NA	NA	NA	NA	NA	NA	NA	No	NA	HPRC,HGSVC,1KG-ONT	No	NA	NA	NA	NA	NA	NA
chr8:87136801	chr8-87136801-allele930718-76	INS	75	NA	0.05370650529500756,0.007204610951008645,0.001984126984126984,0.0,0.0	0.0826168	NA	CNBD1(7.6046e-06, 1.78)	NA	NA	NA	NA	NA	NA	NA	No	NA	HPRC,HGSVC,1KG-ONT	No	NA	NA	NA	NA	NA	NA
chr8:87136827	chr8-87136827-allele930737-123	INS	122	NA	0.0007564296520423601,0.0,0.0,0.0,0.0	0.000918741	NA	CNBD1(7.6046e-06, 1.78)	NA	NA	NA	NA	NA	NA	NA	No	NA	HPRC,HGSVC,1KG-ONT	No	NA	NA	NA	NA	NA	NA
chr8:87136827	chr8-87136827-allele930745-70	INS	69	NA	0.0,0.0,0.0,0.0009940357852882703,0.0	NA	NA	CNBD1(7.6046e-06, 1.78)	NA	NA	NA	NA	NA	NA	NA	No	NA	HPRC,HGSVC,1KG-ONT	No	NA	NA	NA	NA	NA	NA
chr8:87136827	chr8-87136827-allele930739-182	INS	181	NA	0.009833585476550681,0.0,0.0,0.0,0.0	0.0179657	NA	CNBD1(7.6046e-06, 1.78)	NA	NA	NA	NA	NA	NA	NA	No	NA	HPRC,HGSVC,1KG-ONT	No	NA	NA	NA	NA	NA	NA
chr8:87136827	chr8-87136827-allele930738-195	INS	194	NA	0.0037821482602118004,0.0,0.002976190476190476,0.0,0.0	0.00211772	NA	CNBD1(7.6046e-06, 1.78)	NA	NA	NA	NA	NA	NA	NA	No	NA	HPRC,HGSVC,1KG-ONT	No	NA	NA	NA	NA	NA	NA
chr8:87136830	chr8-87136830-allele930747-176	INS	175	NA	0.0037821482602118004,0.001440922190201729,0.0,0.0,0.0	0.00462462	NA	CNBD1(7.6046e-06, 1.78)	NA	NA	NA	NA	NA	NA	NA	No	NA	HPRC,HGSVC,1KG-ONT	No	NA	NA	NA	NA	NA	NA
chr8:87136830	chr8-87136830-allele930748-76	INS	75	NA	0.0007564296520423601,0.0,0.0,0.0,0.0	0.000918741	NA	CNBD1(7.6046e-06, 1.78)	NA	NA	NA	NA	NA	NA	NA	No	NA	HPRC,HGSVC,1KG-ONT	No	NA	NA	NA	NA	NA	NA
chr8:87136840	chr8-87136840-allele930751-176	INS	175	NA	0.036308623298033284,0.005763688760806916,0.000992063492063492,0.0,0.0	0.0558441	NA	CNBD1(7.6046e-06, 1.78)	NA	NA	NA	NA	NA	NA	NA	No	NA	HPRC,HGSVC,1KG-ONT	No	NA	NA	NA	NA	NA	NA
chr8:87136849	chr8-87136849-allele930761-236	INS	235	NA	0.0007564296520423601,0.0,0.0,0.0,0.0	0.000918741	NA	CNBD1(7.6046e-06, 1.78)	NA	NA	NA	NA	NA	NA	NA	No	NA	HPRC,HGSVC,1KG-ONT	No	NA	NA	NA	NA	NA	NA
chr8:87136856	chr8-87136856-allele930769-206	INS	205	NA	0.009077155824508321,0.0,0.0,0.0,0.0	0.0165556	NA	CNBD1(7.6046e-06, 1.78)	NA	NA	NA	NA	NA	NA	NA	No	NA	HPRC,HGSVC,1KG-ONT	No	NA	NA	NA	NA	NA	NA
chr8:87136856	chr8-87136856-allele930770-182	INS	181	NA	0.0045385779122541605,0.001440922190201729,0.0,0.0,0.0	0.00598883	NA	CNBD1(7.6046e-06, 1.78)	NA	NA	NA	NA	NA	NA	NA	No	NA	HPRC,HGSVC,1KG-ONT	No	NA	NA	NA	NA	NA	NA
chr8:87136885	chr8-87136885-allele930791-271	INS	270	NA	0.009077155824508321,0.0,0.001984126984126984,0.0,0.0081799591002045	0.00410899	NA	CNBD1(7.6046e-06, 1.78)	NA	NA	NA	NA	NA	NA	NA	No	NA	HPRC,HGSVC,1KG-ONT	No	NA	NA	NA	NA	NA	NA
chr8:87136885	chr8-87136885-allele930787-234	INS	233	NA	0.0030257186081694403,0.001440922190201729,0.0,0.002982107355864811,0.0010224948875255625	0.000263486	NA	CNBD1(7.6046e-06, 1.78)	NA	NA	NA	NA	NA	NA	NA	No	NA	HPRC,HGSVC,1KG-ONT	No	NA	NA	NA	NA	NA	NA
chr8:87136885	chr8-87136885-allele930786-226	INS	225	NA	0.015128593040847202,0.001440922190201729,0.0,0.0,0.0	0.0254721	NA	CNBD1(7.6046e-06, 1.78)	NA	NA	NA	NA	NA	NA	NA	No	NA	HPRC,HGSVC,1KG-ONT	No	NA	NA	NA	NA	NA	NA
chr8:87136885	chr8-87136885-allele930793-279	INS	278	NA	0.00680786686838124,0.0,0.0,0.0,0.0	0.0123139	NA	CNBD1(7.6046e-06, 1.78)	NA	NA	NA	NA	NA	NA	NA	No	NA	HPRC,HGSVC,1KG-ONT	No	NA	NA	NA	NA	NA	NA
chr8:87136885	chr8-87136885-allele930788-258	INS	257	NA	0.0015128593040847202,0.007204610951008645,0.0,0.0,0.0	NA	NA	CNBD1(7.6046e-06, 1.78)	NA	NA	NA	NA	NA	NA	NA	No	NA	HPRC,HGSVC,1KG-ONT	No	NA	NA	NA	NA	NA	NA
chr8:87136885	chr8-87136885-allele930798-269	INS	268	NA	0.0015128593040847202,0.0,0.0,0.0,0.0010224948875255625	0.00077342	NA	CNBD1(7.6046e-06, 1.78)	NA	NA	NA	NA	NA	NA	NA	No	NA	HPRC,HGSVC,1KG-ONT	No	NA	NA	NA	NA	NA	NA
chr8:87136898	chr8-87136898-allele930814-316	INS	315	NA	0.0,0.0,0.011904761904761904,0.010934393638170975,0.011247443762781187	0.00574883	NA	CNBD1(7.6046e-06, 1.78)	NA	NA	NA	NA	NA	NA	NA	No	NA	HPRC,HGSVC,1KG-ONT	No	NA	NA	NA	NA	NA	NA
chr8:87136898	chr8-87136898-allele930808-286	INS	285	NA	0.0007564296520423601,0.01585014409221902,0.0,0.02584493041749503,0.02965235173824131	0.0105666	NA	CNBD1(7.6046e-06, 1.78)	NA	NA	NA	NA	NA	NA	NA	No	NA	HPRC,HGSVC,1KG-ONT	No	NA	NA	NA	NA	NA	NA
chr8:87136898	chr8-87136898-allele930812-317	INS	316	NA	0.0,0.0,0.001984126984126984,0.0009940357852882703,0.0	3.94758e-05	NA	CNBD1(7.6046e-06, 1.78)	NA	NA	NA	NA	NA	NA	NA	No	NA	HPRC,HGSVC,1KG-ONT	No	NA	NA	NA	NA	NA	NA
chr8:87136898	chr8-87136898-allele930803-374	INS	373	NA	0.0007564296520423601,0.008645533141210375,0.000992063492063492,0.012922465208747515,0.0	0.00209668	NA	CNBD1(7.6046e-06, 1.78)	NA	NA	NA	NA	NA	NA	NA	No	NA	HPRC,HGSVC,1KG-ONT	No	NA	NA	NA	NA	NA	NA
chr8:87136898	chr8-87136898-allele930818-312	INS	311	NA	0.0,0.0,0.0,0.0,0.007157464212678937	0.000778337	NA	CNBD1(7.6046e-06, 1.78)	NA	NA	NA	NA	NA	NA	NA	No	NA	HPRC,HGSVC,1KG-ONT	No	NA	NA	NA	NA	NA	NA
chr8:87136898	chr8-87136898-allele930819-315	INS	314	NA	0.0007564296520423601,0.001440922190201729,0.0,0.003976143141153081,0.002044989775051125	NA	NA	CNBD1(7.6046e-06, 1.78)	NA	NA	NA	NA	NA	NA	NA	No	NA	HPRC,HGSVC,1KG-ONT	No	NA	NA	NA	NA	NA	NA
chr8:87136898	chr8-87136898-allele930806-287	INS	286	NA	0.15128593040847202,0.10230547550432277,0.013888888888888888,0.08151093439363817,0.041922290388548056	0.0574727	NA	CNBD1(7.6046e-06, 1.78)	NA	NA	NA	NA	NA	NA	NA	No	NA	HPRC,HGSVC,1KG-ONT	No	NA	NA	NA	NA	NA	NA
chr8:87136898	chr8-87136898-allele930805-316	INS	315	NA	0.0045385779122541605,0.15706051873198848,0.22916666666666666,0.09443339960238568,0.12372188139059305	0.100342	NA	CNBD1(7.6046e-06, 1.78)	NA	NA	NA	NA	NA	NA	NA	No	NA	HPRC,HGSVC,1KG-ONT	No	NA	NA	NA	NA	NA	NA
chr8:87136898	chr8-87136898-allele930804-345	INS	344	NA	0.0037821482602118004,0.1037463976945245,0.08630952380952381,0.05765407554671968,0.044989775051124746	0.0429658	NA	CNBD1(7.6046e-06, 1.78)	NA	NA	NA	NA	NA	NA	NA	No	NA	HPRC,HGSVC,1KG-ONT	No	NA	NA	NA	NA	NA	NA
chr8:87136898	chr8-87136898-allele930817-198	INS	197	NA	0.0007564296520423601,0.0,0.0,0.0009940357852882703,0.0	NA	NA	CNBD1(7.6046e-06, 1.78)	NA	NA	NA	NA	NA	NA	NA	No	NA	HPRC,HGSVC,1KG-ONT	No	NA	NA	NA	NA	NA	NA
chr8:87136902	chr8-87136902-allele930826-312	INS	311	NA	0.0007564296520423601,0.001440922190201729,0.0,0.008946322067594433,0.023517382413087935	0.00442927	NA	CNBD1(7.6046e-06, 1.78)	NA	NA	NA	NA	NA	NA	NA	No	NA	HPRC,HGSVC,1KG-ONT	No	NA	NA	NA	NA	NA	NA
chr8:87136902	chr8-87136902-allele930824-435	INS	434	NA	0.0,0.0,0.000992063492063492,0.0,0.0	NA	NA	CNBD1(7.6046e-06, 1.78)	NA	NA	NA	NA	NA	NA	NA	No	NA	HPRC,HGSVC,1KG-ONT	No	NA	NA	NA	NA	NA	NA
chr8:87136902	chr8-87136902-allele930822-315	INS	314	NA	0.0,0.002881844380403458,0.002976190476190476,0.004970178926441352,0.00408997955010225	0.00207258	NA	CNBD1(7.6046e-06, 1.78)	NA	NA	NA	NA	NA	NA	NA	No	NA	HPRC,HGSVC,1KG-ONT	No	NA	NA	NA	NA	NA	NA
chr8:87136902	chr8-87136902-allele930821-406	INS	405	NA	0.040090771558245086,0.002881844380403458,0.000992063492063492,0.0009940357852882703,0.0	0.0644494	NA	CNBD1(7.6046e-06, 1.78)	NA	NA	NA	NA	NA	NA	NA	No	NA	HPRC,HGSVC,1KG-ONT	No	NA	NA	NA	NA	NA	NA
chr8:87136907	chr8-87136907-allele930832-55	INS	54	NA	0.0007564296520423601,0.007204610951008645,0.0,0.017892644135188866,0.002044989775051125	0.00295948	NA	CNBD1(7.6046e-06, 1.78)	NA	NA	NA	NA	NA	NA	NA	No	NA	HPRC,HGSVC	No	NA	NA	NA	NA	NA	NA
chr8:87136907	chr8-87136907-allele930829-365	INS	364	NA	0.0007564296520423601,0.0,0.0,0.0,0.0	0.000918741	NA	CNBD1(7.6046e-06, 1.78)	NA	NA	NA	NA	NA	NA	NA	No	NA	HPRC,HGSVC,1KG-ONT	No	NA	NA	NA	NA	NA	NA
chr8:87136913	chr8-87136913-allele930834-346	INS	345	NA	0.0,0.0,0.0,0.0,0.0010224948875255625	NA	NA	CNBD1(7.6046e-06, 1.78)	NA	NA	NA	NA	NA	NA	NA	No	NA	HPRC,HGSVC,1KG-ONT	No	NA	NA	NA	NA	NA	NA
chr8:87136914	chr8-87136914-allele930840-286	INS	285	NA	0.0007564296520423601,0.01440922190201729,0.001984126984126984,0.0268389662027833,0.04703476482617587	0.0140762	NA	CNBD1(7.6046e-06, 1.78)	NA	NA	NA	NA	NA	NA	NA	No	NA	HPRC,HGSVC,1KG-ONT	No	NA	NA	NA	NA	NA	NA
chr8:87136914	chr8-87136914-allele930850-306	INS	305	NA	0.0030257186081694403,0.0,0.0,0.0,0.0	0.00495017	NA	CNBD1(7.6046e-06, 1.78)	NA	NA	NA	NA	NA	NA	NA	No	NA	HPRC,HGSVC,1KG-ONT	No	NA	NA	NA	NA	NA	NA
chr8:87136914	chr8-87136914-allele930843-322	INS	321	NA	0.0007564296520423601,0.0,0.0,0.0,0.0	0.000918741	NA	CNBD1(7.6046e-06, 1.78)	NA	NA	NA	NA	NA	NA	NA	No	NA	HPRC,HGSVC,1KG-ONT	No	NA	NA	NA	NA	NA	NA
chr8:87136914	chr8-87136914-allele930836-476	INS	475	NA	0.01059001512859304,0.001440922190201729,0.0,0.0,0.0	0.0171373	NA	CNBD1(7.6046e-06, 1.78)	NA	NA	NA	NA	NA	NA	NA	No	NA	HPRC,HGSVC,1KG-ONT	No	NA	NA	NA	NA	NA	NA
chr8:87136914	chr8-87136914-allele930841-175	INS	174	NA	0.009077155824508321,0.0,0.0,0.0,0.0	0.0165556	NA	CNBD1(7.6046e-06, 1.78)	NA	NA	NA	NA	NA	NA	NA	No	NA	HPRC,HGSVC,1KG-ONT	No	NA	NA	NA	NA	NA	NA
chr8:87136914	chr8-87136914-allele930844-307	INS	306	NA	0.0007564296520423601,0.0,0.0,0.0,0.0	0.000918741	NA	CNBD1(7.6046e-06, 1.78)	NA	NA	NA	NA	NA	NA	NA	No	NA	HPRC,HGSVC,1KG-ONT	No	NA	NA	NA	NA	NA	NA
chr8:87136914	chr8-87136914-allele930847-270	INS	269	NA	0.006051437216338881,0.0,0.0,0.0,0.0	0.0108963	NA	CNBD1(7.6046e-06, 1.78)	NA	NA	NA	NA	NA	NA	NA	No	NA	HPRC,HGSVC,1KG-ONT	No	NA	NA	NA	NA	NA	NA
chr8:87136914	chr8-87136914-allele930848-505	INS	504	NA	0.00529500756429652,0.0,0.0,0.0,0.0	0.00947665	NA	CNBD1(7.6046e-06, 1.78)	NA	NA	NA	NA	NA	NA	NA	No	NA	HGSVC,1KG-ONT	No	NA	NA	NA	NA	NA	NA
chr8:87136914	chr8-87136914-allele930838-347	INS	346	NA	0.01361573373676248,0.001440922190201729,0.0,0.0,0.0	0.0226766	NA	CNBD1(7.6046e-06, 1.78)	NA	NA	NA	NA	NA	NA	NA	No	NA	HPRC,HGSVC,1KG-ONT	No	NA	NA	NA	NA	NA	NA
chr8:87136914	chr8-87136914-allele930855-349	INS	348	NA	0.0,0.001440922190201729,0.0,0.0,0.0	NA	NA	CNBD1(7.6046e-06, 1.78)	NA	NA	NA	NA	NA	NA	NA	No	NA	HPRC,HGSVC,1KG-ONT	No	NA	NA	NA	NA	NA	NA
chr8:87136943	chr8-87136943-allele930867-342	INS	341	NA	0.0,0.010086455331412104,0.008928571428571428,0.020874751491053677,0.003067484662576687	0.00686785	NA	CNBD1(7.6046e-06, 1.78)	NA	NA	NA	NA	NA	NA	NA	No	NA	HPRC,HGSVC,1KG-ONT	No	NA	NA	NA	NA	NA	NA
chr8:87136995	chr8-87136995-allele930880-68	INS	67	NA	0.0,0.0,0.0,0.0009940357852882703,0.0	NA	NA	CNBD1(7.6046e-06, 1.78)	NA	NA	NA	NA	NA	NA	NA	No	NA	HPRC,HGSVC	No	NA	NA	NA	NA	NA	NA
chr8:87137032	chr8-87137032-allele930890-63	INS	62	NA	0.0007564296520423601,0.0,0.0,0.0,0.0	0.000918741	NA	CNBD1(7.6046e-06, 1.78)	NA	NA	NA	NA	NA	NA	NA	No	NA	HPRC,HGSVC	No	NA	NA	NA	NA	NA	NA
chr8:87137048	chr8-87137048-allele930894-67	INS	66	NA	0.0,0.004322766570605188,0.005952380952380952,0.002982107355864811,0.0	0.00161686	NA	CNBD1(7.6046e-06, 1.78)	NA	NA	NA	NA	NA	NA	NA	No	NA	HPRC,HGSVC	No	NA	NA	NA	NA	NA	NA
chr8:87137077	chr8-87137077-allele930895-65	INS	64	NA	0.0007564296520423601,0.0,0.0,0.0,0.0	0.000918741	NA	CNBD1(7.6046e-06, 1.78)	NA	NA	NA	NA	NA	NA	NA	No	NA	HPRC,HGSVC	No	NA	NA	NA	NA	NA	NA
chr8:87137088	chr8-87137088-allele930899-101	INS	100	NA	0.0007564296520423601,0.0,0.0,0.0,0.0	0.000918741	NA	CNBD1(7.6046e-06, 1.78)	NA	NA	NA	NA	NA	NA	NA	No	NA	HPRC,HGSVC,1KG-ONT	No	NA	NA	NA	NA	NA	NA
chr8:87137114	chr8-87137114-allele930903-62	INS	61	NA	0.007564296520423601,0.002881844380403458,0.000992063492063492,0.0019880715705765406,0.0010224948875255625	0.0050063	NA	CNBD1(7.6046e-06, 1.78)	NA	NA	NA	NA	NA	NA	NA	No	NA	HPRC,HGSVC	No	NA	NA	NA	NA	NA	NA
chr8:87137114	chr8-87137114-allele930905-90	INS	89	NA	0.009077155824508321,0.0,0.0,0.0,0.0	0.0165556	NA	CNBD1(7.6046e-06, 1.78)	NA	NA	NA	NA	NA	NA	NA	No	NA	HPRC,HGSVC,1KG-ONT	No	NA	NA	NA	NA	NA	NA
chr8:87156273	chr8-87156273-allele931076-84	INS	83	NA	0.1059001512859304,0.02881844380403458,0.03869047619047619,0.03180914512922465,0.032719836400818	0.050731	NA	CNBD1(7.6046e-06, 1.78)	NA	NA	NA	NA	NA	NA	NA	No	NA	HPRC,HGSVC,1KG-ONT	Yes	NA	NA	NA	NA	NA	NA
chr8:87156273	chr8-87156273-allele931085-115	INS	114	NA	0.0015128593040847202,0.023054755043227664,0.0,0.0,0.0	0.000604163	NA	CNBD1(7.6046e-06, 1.78)	NA	NA	NA	NA	NA	NA	NA	No	NA	HPRC,HGSVC,1KG-ONT	Yes	NA	NA	NA	NA	NA	NA
chr8:87156273	chr8-87156273-allele931095-105	INS	104	NA	0.0030257186081694403,0.0,0.0,0.0,0.009202453987730062	NA	NA	CNBD1(7.6046e-06, 1.78)	NA	NA	NA	NA	NA	NA	NA	No	NA	HPRC,HGSVC,1KG-ONT	Yes	NA	NA	NA	NA	NA	NA
chr8:87156273	chr8-87156273-allele931075-73	INS	72	NA	0.0113464447806354,0.037463976945244955,0.013888888888888888,0.1143141153081511,0.05725971370143149	0.023561	NA	CNBD1(7.6046e-06, 1.78)	NA	NA	NA	NA	NA	NA	NA	No	NA	HPRC,HGSVC,1KG-ONT	Yes	NA	NA	NA	NA	NA	NA
chr8:87156273	chr8-87156273-allele931071-113	INS	112	NA	0.012859304084720122,0.004322766570605188,0.031746031746031744,0.002982107355864811,0.0081799591002045	NA	NA	CNBD1(7.6046e-06, 1.78)	NA	NA	NA	NA	NA	NA	NA	No	NA	HPRC,HGSVC,1KG-ONT	Yes	NA	NA	NA	NA	NA	NA
chr8:87156273	chr8-87156273-allele931078-121	INS	120	NA	0.024962178517397883,0.037463976945244955,0.005952380952380952,0.02584493041749503,0.018404907975460124	NA	NA	CNBD1(7.6046e-06, 1.78)	NA	NA	NA	NA	NA	NA	NA	No	NA	HPRC,HGSVC	Yes	NA	NA	NA	NA	NA	NA
chr8:87156273	chr8-87156273-allele931094-105	INS	104	NA	0.0022692889561270802,0.0,0.0,0.0,0.0	0.00343715	NA	CNBD1(7.6046e-06, 1.78)	NA	NA	NA	NA	NA	NA	NA	No	NA	HPRC,HGSVC,1KG-ONT	Yes	NA	NA	NA	NA	NA	NA
chr8:87156273	chr8-87156273-allele931100-113	INS	112	NA	0.0007564296520423601,0.0,0.0,0.0,0.0	0.000918741	NA	CNBD1(7.6046e-06, 1.78)	NA	NA	NA	NA	NA	NA	NA	No	NA	HPRC,HGSVC,1KG-ONT	Yes	NA	NA	NA	NA	NA	NA
chr8:87156273	chr8-87156273-allele931070-77	INS	76	NA	0.018154311649016642,0.007204610951008645,0.002976190476190476,0.0,0.0	0.0193494	NA	CNBD1(7.6046e-06, 1.78)	NA	NA	NA	NA	NA	NA	NA	No	NA	HPRC,HGSVC,1KG-ONT	Yes	NA	NA	NA	NA	NA	NA
chr8:87156273	chr8-87156273-allele931098-81	INS	80	NA	0.0015128593040847202,0.0,0.0,0.0,0.003067484662576687	NA	NA	CNBD1(7.6046e-06, 1.78)	NA	NA	NA	NA	NA	NA	NA	No	NA	HPRC,HGSVC,1KG-ONT	Yes	NA	NA	NA	NA	NA	NA
chr8:87156273	chr8-87156273-allele931086-111	INS	110	NA	0.0022692889561270802,0.020172910662824207,0.000992063492063492,0.04970178926441352,0.009202453987730062	0.00984057	NA	CNBD1(7.6046e-06, 1.78)	NA	NA	NA	NA	NA	NA	NA	No	NA	HPRC,HGSVC,1KG-ONT	Yes	NA	NA	NA	NA	NA	NA
chr8:87156273	chr8-87156273-allele931103-117	INS	116	NA	0.0007564296520423601,0.0,0.0,0.0,0.0	0.000918741	NA	CNBD1(7.6046e-06, 1.78)	NA	NA	NA	NA	NA	NA	NA	No	NA	HPRC,HGSVC,1KG-ONT	Yes	NA	NA	NA	NA	NA	NA
chr8:87156273	chr8-87156273-allele931079-85	INS	84	NA	0.0007564296520423601,0.0,0.0,0.0,0.0	0.000918741	NA	CNBD1(7.6046e-06, 1.78)	NA	NA	NA	NA	NA	NA	NA	No	NA	HPRC,HGSVC,1KG-ONT	Yes	NA	NA	NA	NA	NA	NA
chr8:87156273	chr8-87156273-allele931083-82	INS	81	NA	0.07261724659606657,0.005763688760806916,0.0,0.0,0.00408997955010225	0.11312	NA	CNBD1(7.6046e-06, 1.78)	NA	NA	NA	NA	NA	NA	NA	No	NA	HPRC,HGSVC,1KG-ONT	Yes	NA	NA	NA	NA	NA	NA
chr8:87156273	chr8-87156273-allele931092-81	INS	80	NA	0.00529500756429652,0.001440922190201729,0.000992063492063492,0.0,0.003067484662576687	0.00272776	NA	CNBD1(7.6046e-06, 1.78)	NA	NA	NA	NA	NA	NA	NA	No	NA	HPRC,HGSVC,1KG-ONT	Yes	NA	NA	NA	NA	NA	NA
chr8:87156273	chr8-87156273-allele931088-84	INS	83	NA	0.0030257186081694403,0.0,0.0,0.0,0.0	0.00520636	NA	CNBD1(7.6046e-06, 1.78)	NA	NA	NA	NA	NA	NA	NA	No	NA	HPRC,HGSVC,1KG-ONT	Yes	NA	NA	NA	NA	NA	NA
chr8:87156273	chr8-87156273-allele931104-83	INS	82	NA	0.0030257186081694403,0.0,0.0,0.0,0.0	0.00520636	NA	CNBD1(7.6046e-06, 1.78)	NA	NA	NA	NA	NA	NA	NA	No	NA	HPRC,HGSVC,1KG-ONT	Yes	NA	NA	NA	NA	NA	NA
chr8:87156273	chr8-87156273-allele931077-83	INS	82	NA	0.0030257186081694403,0.001440922190201729,0.0,0.0,0.0	0.00328379	NA	CNBD1(7.6046e-06, 1.78)	NA	NA	NA	NA	NA	NA	NA	No	NA	HPRC,HGSVC,1KG-ONT	Yes	NA	NA	NA	NA	NA	NA
chr8:87156273	chr8-87156273-allele931081-99	INS	98	NA	0.048411497730711045,0.012968299711815562,0.006944444444444444,0.006958250497017893,0.007157464212678937	0.0423745	NA	CNBD1(7.6046e-06, 1.78)	NA	NA	NA	NA	NA	NA	NA	No	NA	HPRC,HGSVC,1KG-ONT	Yes	NA	NA	NA	NA	NA	NA
chr8:87156273	chr8-87156273-allele931106-75	INS	74	NA	0.0007564296520423601,0.001440922190201729,0.0,0.0,0.0	NA	NA	CNBD1(7.6046e-06, 1.78)	NA	NA	NA	NA	NA	NA	NA	No	NA	HPRC,HGSVC,1KG-ONT	Yes	NA	NA	NA	NA	NA	NA
chr8:87156273	chr8-87156273-allele931091-109	INS	108	NA	0.0007564296520423601,0.0,0.040674603174603176,0.0,0.016359918200409	0.00882199	NA	CNBD1(7.6046e-06, 1.78)	NA	NA	NA	NA	NA	NA	NA	No	NA	HPRC,HGSVC,1KG-ONT	Yes	NA	NA	NA	NA	NA	NA
chr8:87156273	chr8-87156273-allele931089-82	INS	81	NA	0.009833585476550681,0.002881844380403458,0.0,0.0009940357852882703,0.0	0.0121717	NA	CNBD1(7.6046e-06, 1.78)	NA	NA	NA	NA	NA	NA	NA	No	NA	HPRC,HGSVC,1KG-ONT	Yes	NA	NA	NA	NA	NA	NA
chr8:87156273	chr8-87156273-allele931073-91	INS	90	NA	0.0113464447806354,0.004322766570605188,0.00496031746031746,0.008946322067594433,0.003067484662576687	0.00201288	NA	CNBD1(7.6046e-06, 1.78)	NA	NA	NA	NA	NA	NA	NA	No	NA	HPRC,HGSVC,1KG-ONT	Yes	NA	NA	NA	NA	NA	NA
chr8:87156273	chr8-87156273-allele931101-87	INS	86	NA	0.0007564296520423601,0.004322766570605188,0.000992063492063492,0.019880715705765408,0.007157464212678937	0.00409318	NA	CNBD1(7.6046e-06, 1.78)	NA	NA	NA	NA	NA	NA	NA	No	NA	HPRC,HGSVC,1KG-ONT	Yes	NA	NA	NA	NA	NA	NA
chr8:87156273	chr8-87156273-allele931097-115	INS	114	NA	0.0030257186081694403,0.001440922190201729,0.0,0.0,0.0	0.00328379	NA	CNBD1(7.6046e-06, 1.78)	NA	NA	NA	NA	NA	NA	NA	No	NA	HPRC,HGSVC,1KG-ONT	Yes	NA	NA	NA	NA	NA	NA
chr8:87156273	chr8-87156273-allele931102-107	INS	106	NA	0.0007564296520423601,0.0,0.0,0.0,0.0	0.000918741	NA	CNBD1(7.6046e-06, 1.78)	NA	NA	NA	NA	NA	NA	NA	No	NA	HPRC,HGSVC,1KG-ONT	Yes	NA	NA	NA	NA	NA	NA
chr8:87156273	chr8-87156273-allele931072-115	INS	114	NA	0.08018154311649017,0.01729106628242075,0.0,0.033797216699801194,0.007157464212678937	0.0670384	NA	CNBD1(7.6046e-06, 1.78)	NA	NA	NA	NA	NA	NA	NA	No	NA	HPRC,HGSVC,1KG-ONT	Yes	NA	NA	NA	NA	NA	NA
chr8:87156273	chr8-87156273-allele931084-81	INS	80	NA	0.02042360060514372,0.0,0.0,0.0,0.0	0.0374731	NA	CNBD1(7.6046e-06, 1.78)	NA	NA	NA	NA	NA	NA	NA	No	NA	HPRC,HGSVC,1KG-ONT	Yes	NA	NA	NA	NA	NA	NA
chr8:87156273	chr8-87156273-allele931105-85	INS	84	NA	0.014372163388804841,0.001440922190201729,0.0,0.0,0.0	0.0240751	NA	CNBD1(7.6046e-06, 1.78)	NA	NA	NA	NA	NA	NA	NA	No	NA	HPRC,HGSVC,1KG-ONT	Yes	NA	NA	NA	NA	NA	NA
chr8:87156273	chr8-87156273-allele931087-117	INS	116	NA	0.00832072617246596,0.0,0.0,0.006958250497017893,0.0	0.00522937	NA	CNBD1(7.6046e-06, 1.78)	NA	NA	NA	NA	NA	NA	NA	No	NA	HPRC,HGSVC,1KG-ONT	Yes	NA	NA	NA	NA	NA	NA
chr8:87156273	chr8-87156273-allele931080-128	INS	127	NA	0.006051437216338881,0.001440922190201729,0.00496031746031746,0.0009940357852882703,0.002044989775051125	0.00141259	NA	CNBD1(7.6046e-06, 1.78)	NA	NA	NA	NA	NA	NA	NA	No	NA	HPRC,HGSVC	Yes	NA	NA	NA	NA	NA	NA
chr8:87156273	chr8-87156273-allele931099-77	INS	76	NA	0.006051437216338881,0.001440922190201729,0.0,0.0,0.0	0.00875367	NA	CNBD1(7.6046e-06, 1.78)	NA	NA	NA	NA	NA	NA	NA	No	NA	HPRC,HGSVC,1KG-ONT	Yes	NA	NA	NA	NA	NA	NA
chr8:87156273	chr8-87156273-allele931074-107	INS	106	NA	0.12329803328290469,0.040345821325648415,0.002976190476190476,0.032803180914512925,0.003067484662576687	0.116606	NA	CNBD1(7.6046e-06, 1.78)	NA	NA	NA	NA	NA	NA	NA	No	NA	HPRC,HGSVC,1KG-ONT	Yes	NA	NA	NA	NA	NA	NA
chr8:87190847	chr8-87190847-allele931374-61	INS	60	NA	0.09379727685325265,0.22046109510086456,0.12202380952380952,0.12624254473161034,0.04805725971370143	0.00337103	NA	CNBD1(7.6046e-06, 1.78)	NA	NA	NA	NA	NA	NA	NA	No	NA	HPRC,HGSVC,1KG-ONT	No	NA	NA	NA	NA	NA	NA
chr8:87190847	chr8-87190847-allele931378-151	INS	150	NA	0.0007564296520423601,0.0,0.0,0.0,0.0	0.000918741	NA	CNBD1(7.6046e-06, 1.78)	NA	NA	NA	NA	NA	NA	NA	No	NA	No	No	NA	NA	NA	NA	NA	NA
chr8:87190847	chr8-87190847-allele931375-91	INS	90	NA	0.03479576399394856,0.002881844380403458,0.0,0.0009940357852882703,0.0	0.0570367	NA	CNBD1(7.6046e-06, 1.78)	NA	NA	NA	NA	NA	NA	NA	No	NA	HPRC,HGSVC	No	NA	NA	NA	NA	NA	NA
chr8:87190877	chr8-87190877-allele931395-91	INS	90	NA	0.015128593040847202,0.001440922190201729,0.0,0.0009940357852882703,0.0	0.0234731	NA	CNBD1(7.6046e-06, 1.78)	NA	NA	NA	NA	NA	NA	NA	No	NA	HPRC,HGSVC	No	NA	NA	NA	NA	NA	NA
chr8:87190877	chr8-87190877-allele931388-211	INS	210	NA	0.0113464447806354,0.001440922190201729,0.0,0.0,0.0	0.0185365	NA	CNBD1(7.6046e-06, 1.78)	NA	NA	NA	NA	NA	NA	NA	No	NA	HGSVC	No	NA	NA	NA	NA	NA	NA
chr8:87190877	chr8-87190877-allele931396-91	INS	90	NA	0.0007564296520423601,0.0,0.0,0.0,0.0	0.000918741	NA	CNBD1(7.6046e-06, 1.78)	NA	NA	NA	NA	NA	NA	NA	No	NA	HPRC,HGSVC	No	NA	NA	NA	NA	NA	NA
chr8:87190877	chr8-87190877-allele931394-61	INS	60	NA	0.03177004538577912,0.21613832853025935,0.1130952380952381,0.10636182902584493,0.041922290388548056	0.037382	NA	CNBD1(7.6046e-06, 1.78)	NA	NA	NA	NA	NA	NA	NA	No	NA	HPRC,HGSVC,1KG-ONT	No	NA	NA	NA	NA	NA	NA
chr8:87190877	chr8-87190877-allele931390-271	INS	270	NA	0.0022692889561270802,0.0,0.0,0.0,0.0	0.00377908	NA	CNBD1(7.6046e-06, 1.78)	NA	NA	NA	NA	NA	NA	NA	No	NA	HGSVC	No	NA	NA	NA	NA	NA	NA
chr8:87190877	chr8-87190877-allele931386-121	INS	120	NA	0.0015128593040847202,0.0,0.0,0.0,0.0	0.00234988	NA	CNBD1(7.6046e-06, 1.78)	NA	NA	NA	NA	NA	NA	NA	No	NA	HPRC,HGSVC	No	NA	NA	NA	NA	NA	NA
chr8:87190877	chr8-87190877-allele931385-151	INS	150	NA	0.0037821482602118004,0.0,0.0,0.0,0.0	0.00663171	NA	CNBD1(7.6046e-06, 1.78)	NA	NA	NA	NA	NA	NA	NA	No	NA	No	No	NA	NA	NA	NA	NA	NA
chr8:87190877	chr8-87190877-allele931391-301	INS	300	NA	0.0007564296520423601,0.0,0.0,0.0,0.0	0.000918741	NA	CNBD1(7.6046e-06, 1.78)	NA	NA	NA	NA	NA	NA	NA	No	NA	HGSVC	No	NA	NA	NA	NA	NA	NA
chr8:87256705	chr8-87256705-allele932091-2395	INS	2394	NA	0.00680786686838124,0.0,0.0,0.0,0.0	0.0123139	NA	CNBD1(7.6046e-06, 1.78)	NA	NA	NA	NA	NA	NA	NA	No	NA	HPRC,HGSVC,1KG-ONT	No	NA	NA	NA	NA	NA	NA
chr8:87256705	chr8-87256705-allele932090-2395	INS	2394	NA	0.4228441754916793,0.1685878962536023,0.1488095238095238,0.2524850894632207,0.2985685071574642	0.0963092	NA	CNBD1(7.6046e-06, 1.78)	NA	NA	NA	NA	NA	NA	NA	No	NA	HPRC,HGSVC,1KG-ONT	No	NA	NA	NA	NA	NA	NA
chr8:87256705	chr8-87256705-allele932092-2395	INS	2394	NA	0.015128593040847202,0.0,0.0,0.0,0.0	0.0277836	NA	CNBD1(7.6046e-06, 1.78)	NA	NA	NA	NA	NA	NA	NA	No	NA	HPRC,HGSVC,1KG-ONT	No	NA	NA	NA	NA	NA	NA
chr8:87271784	chr8-87271784-allele932284-1	DEL	51	NA	0.024962178517397883,0.0,0.0,0.0,0.0	0.0457454	NA	CNBD1(7.6046e-06, 1.78)	NA	NA	NA	NA	NA	NA	NA	No	NA	HGSVC	Yes	NA	NA	NA	NA	NA	NA
chr8:87324492	chr8-87324492-allele933033-1	DEL	96	NA	0.04236006051437216,0.008645533141210375,0.0,0.0,0.0	0.064642	NA	CNBD1(7.6046e-06, 1.78)	NA	NA	NA	NA	NA	NA	NA	No	NA	HPRC,HGSVC,1KG-ONT	Yes	NA	NA	NA	NA	NA	NA
chr8:87339489	chr8-87339489-allele933346-287	INS	286	NA	0.006051437216338881,0.0,0.0,0.0,0.0	0.0108963	NA	CNBD1(7.6046e-06, 1.78)	NA	NA	NA	NA	NA	NA	NA	No	NA	No	Yes	NA	NA	NA	NA	NA	NA
chr8:87359218	chr8-87359218-allele933674-1	DEL	70	NA	0.039334341906202726,0.007204610951008645,0.0,0.0009940357852882703,0.0	0.0593016	NA	CNBD1(7.6046e-06, 1.78)	NA	NA	NA	NA	NA	NA	NA	No	NA	HPRC,HGSVC,1KG-ONT	Yes	NA	NA	NA	NA	NA	NA
chr8:87368161	chr8-87368161-allele933872-51	INS	50	NA	0.0015128593040847202,0.001440922190201729,0.000992063492063492,0.004970178926441352,0.0	NA	NA	CNBD1(7.6046e-06, 1.78)	NA	NA	NA	NA	NA	NA	NA	No	NA	HPRC,1KG-ONT	No	NA	NA	NA	NA	NA	NA
chr8:87368161	chr8-87368161-allele933873-56	INS	55	NA	0.0,0.008645533141210375,0.001984126984126984,0.02186878727634195,0.0081799591002045	0.00649488	NA	CNBD1(7.6046e-06, 1.78)	NA	NA	NA	NA	NA	NA	NA	No	NA	HPRC,1KG-ONT	No	NA	NA	NA	NA	NA	NA
chr8:87374874	chr8-87374874-allele934044-54	INS	53	NA	0.03177004538577912,0.0,0.011904761904761904,0.0,0.00408997955010225	0.0316979	NA	CNBD1(7.6046e-06, 1.78)	NA	NA	NA	NA	NA	NA	open_chromatin_region	No	NA	HPRC,HGSVC,1KG-ONT	Yes	NA	NA	NA	NA	NA	NA
chr8:87379948	chr8-87379948-allele934210-324	INS	323	NA	0.0015128593040847202,0.0,0.0,0.0,0.0	0.00234988	NA	CNBD1(7.6046e-06, 1.78)	NA	NA	NA	NA	NA	NA	NA	No	NA	HPRC,HGSVC,1KG-ONT	Yes	NA	NA	NA	NA	NA	NA
chr8:87379948	chr8-87379948-allele934209-327	INS	326	NA	0.04387291981845688,0.008645533141210375,0.0,0.0,0.0	0.0672979	NA	CNBD1(7.6046e-06, 1.78)	NA	NA	NA	NA	NA	NA	NA	No	NA	HPRC,HGSVC,1KG-ONT	Yes	NA	NA	NA	NA	NA	NA
chr8:87379948	chr8-87379948-allele934212-325	INS	324	NA	0.0030257186081694403,0.0,0.0,0.0,0.0	0.00520636	NA	CNBD1(7.6046e-06, 1.78)	NA	NA	NA	NA	NA	NA	NA	No	NA	HPRC,HGSVC,1KG-ONT	Yes	NA	NA	NA	NA	NA	NA
chr8:87398196	chr8-87398196-allele934638-284	INS	283	NA	0.024962178517397883,0.004322766570605188,0.002976190476190476,0.0019880715705765406,0.002044989775051125	0.0280114	NA	CNBD1(7.6046e-06, 1.78)	NA	NA	NA	NA	NA	NA	NA	No	NA	HPRC,HGSVC,1KG-ONT	Yes	NA	NA	NA	NA	NA	NA
chr8:87398196	chr8-87398196-allele934636-285	INS	284	NA	0.07337367624810892,0.08357348703170028,0.0625,0.12027833001988071,0.10940695296523517	0.00226875	NA	CNBD1(7.6046e-06, 1.78)	NA	NA	NA	NA	NA	NA	NA	No	NA	HPRC,HGSVC,1KG-ONT	Yes	NA	NA	NA	NA	NA	NA
chr8:87398196	chr8-87398196-allele934640-285	INS	284	NA	0.0030257186081694403,0.0,0.0,0.0,0.0	0.00520636	NA	CNBD1(7.6046e-06, 1.78)	NA	NA	NA	NA	NA	NA	NA	No	NA	HPRC,HGSVC,1KG-ONT	Yes	NA	NA	NA	NA	NA	NA
chr8:87398196	chr8-87398196-allele934644-286	INS	285	NA	0.0,0.0,0.0,0.0009940357852882703,0.0	NA	NA	CNBD1(7.6046e-06, 1.78)	NA	NA	NA	NA	NA	NA	NA	No	NA	HPRC,HGSVC,1KG-ONT	Yes	NA	NA	NA	NA	NA	NA
chr8:87398196	chr8-87398196-allele934637-287	INS	286	NA	0.007564296520423601,0.001440922190201729,0.0,0.0,0.0	0.0115415	NA	CNBD1(7.6046e-06, 1.78)	NA	NA	NA	NA	NA	NA	NA	No	NA	HPRC,HGSVC,1KG-ONT	Yes	NA	NA	NA	NA	NA	NA
chr8:87398196	chr8-87398196-allele934635-286	INS	285	NA	0.3146747352496218,0.03890489913544669,0.000992063492063492,0.0437375745526839,0.022494887525562373	0.356959	NA	CNBD1(7.6046e-06, 1.78)	NA	NA	NA	NA	NA	NA	NA	No	NA	HPRC,HGSVC,1KG-ONT	Yes	NA	NA	NA	NA	NA	NA
chr8:87398196	chr8-87398196-allele934641-286	INS	285	NA	0.0007564296520423601,0.0,0.0,0.0,0.0	0.000918741	NA	CNBD1(7.6046e-06, 1.78)	NA	NA	NA	NA	NA	NA	NA	No	NA	HPRC,HGSVC,1KG-ONT	Yes	NA	NA	NA	NA	NA	NA
chr8:87398196	chr8-87398196-allele934639-284	INS	283	NA	0.0,0.0,0.005952380952380952,0.0,0.0	0.000593574	NA	CNBD1(7.6046e-06, 1.78)	NA	NA	NA	NA	NA	NA	NA	No	NA	HPRC,HGSVC,1KG-ONT	Yes	NA	NA	NA	NA	NA	NA
chr8:87398196	chr8-87398196-allele934642-287	INS	286	NA	0.0022692889561270802,0.0,0.0,0.0,0.0	0.00377908	NA	CNBD1(7.6046e-06, 1.78)	NA	NA	NA	NA	NA	NA	NA	No	NA	HPRC,HGSVC,1KG-ONT	Yes	NA	NA	NA	NA	NA	NA
chr8:87407323	chr8-87407323-allele934761-1	DEL	59	NA	0.0045385779122541605,0.0,0.0,0.0,0.0	0.00805514	NA	CNBD1(7.6046e-06, 1.78)	NA	NA	NA	NA	NA	NA	NA	No	NA	No	Yes	NA	NA	NA	NA	NA	NA
chr8:87438245	chr8-87438245-allele935252-1	DEL	96	NA	0.01059001512859304,0.004322766570605188,0.0,0.0,0.0	0.0135033	NA	CNBD1(7.6046e-06, 1.78)	NA	NA	NA	NA	NA	NA	NA	No	NA	HPRC	Yes	NA	NA	NA	NA	NA	NA
chr8:87496159	chr8-87496159-allele935766-309	INS	308	NA	0.0037821482602118004,0.0,0.0,0.0,0.0	0.00663171	NA	CNBD1(7.6046e-06, 1.78)	NA	NA	NA	NA	NA	NA	NA	No	NA	HGSVC	Yes	NA	NA	NA	NA	NA	NA
chr8:87500049	chr8-87500049-allele935833-1	DEL	517	NA	0.05521936459909228,0.001440922190201729,0.000992063492063492,0.0,0.0	0.0949235	NA	CNBD1(7.6046e-06, 1.78)	NA	NA	NA	NA	NA	NA	NA	No	NA	HPRC,HGSVC,1KG-ONT	Yes	NA	NA	NA	NA	NA	NA
chr8:87510573	chr8-87510573-allele935949-1	DEL	6248	NA	0.024205748865355523,0.005763688760806916,0.0,0.0019880715705765406,0.0	0.0326516	NA	CNBD1(7.6046e-06, 1.78)	NA	NA	NA	NA	NA	NA	NA	No	ID=chr8_87511944_87511956;MOTIFS=TA;STRUC=(TA)n	HPRC,HGSVC,1KG-ONT	Yes	NA	NA	NA	NA	NA	NA
chr8:87570995	chr8-87570995-allele936503-345	INS	344	NA	0.009077155824508321,0.0,0.0,0.0,0.0	0.0165556	NA	CNBD1(7.6046e-06, 1.78)	NA	NA	NA	NA	NA	NA	NA	No	NA	No	Yes	NA	NA	NA	NA	NA	NA
chr8:87616789	chr8-87616789-allele936942-93	INS	92	NA	0.0022692889561270802,0.03170028818443804,0.04563492063492063,0.07554671968190854,0.017382413087934562	0.0261199	NA	NA	NA	NA	NA	NA	NA	NA	NA	No	NA	HPRC,HGSVC,1KG-ONT	Yes	NA	NA	NA	NA	NA	NA
chr8:87616789	chr8-87616789-allele936943-99	INS	98	NA	0.0,0.010086455331412104,0.007936507936507936,0.0009940357852882703,0.0	0.00244266	NA	NA	NA	NA	NA	NA	NA	NA	NA	No	NA	HPRC,HGSVC,1KG-ONT	Yes	NA	NA	NA	NA	NA	NA
chr8:87616789	chr8-87616789-allele936941-87	INS	86	NA	0.0015128593040847202,0.0,0.0,0.0009940357852882703,0.0010224948875255625	7.61513e-05	NA	NA	NA	NA	NA	NA	NA	NA	NA	No	NA	HPRC,HGSVC,1KG-ONT	Yes	NA	NA	NA	NA	NA	NA
chr8:87616789	chr8-87616789-allele936944-105	INS	104	NA	0.0,0.0,0.000992063492063492,0.0,0.0	NA	NA	NA	NA	NA	NA	NA	NA	NA	NA	No	NA	HPRC,HGSVC,1KG-ONT	No	NA	NA	NA	NA	NA	NA
chr8:87616790	chr8-87616790-allele936945-79	INS	78	NA	0.018154311649016642,0.26512968299711814,0.3333333333333333,0.1242544731610338,0.21574642126789367	0.143717	NA	NA	NA	NA	NA	NA	NA	NA	NA	No	NA	HPRC,HGSVC,1KG-ONT	Yes	NA	NA	NA	NA	NA	NA
chr8:87616797	chr8-87616797-allele936946-86	INS	85	NA	0.0007564296520423601,0.002881844380403458,0.001984126984126984,0.0019880715705765406,0.0	NA	NA	NA	NA	NA	NA	NA	NA	NA	NA	No	NA	HPRC,HGSVC,1KG-ONT	Yes	NA	NA	NA	NA	NA	NA
chr8:87616803	chr8-87616803-allele936949-64	INS	63	NA	0.00680786686838124,0.0,0.01984126984126984,0.0,0.014314928425357873	NA	NA	NA	NA	NA	NA	NA	NA	NA	NA	No	NA	HGSVC,1KG-ONT	Yes	NA	NA	NA	NA	NA	NA
chr8:87616810	chr8-87616810-allele936962-59	INS	58	NA	0.0,0.001440922190201729,0.0,0.0009940357852882703,0.005112474437627812	0.000778337	NA	NA	NA	NA	NA	NA	NA	NA	NA	No	NA	HGSVC,1KG-ONT	Yes	NA	NA	NA	NA	NA	NA
chr8:87721852	chr8-87721852-allele937978-343	INS	342	NA	0.07110438729198185,0.007204610951008645,0.0,0.0,0.0	0.116168	NA	NA	NA	NA	NA	NA	NA	NA	NA	No	NA	HPRC,HGSVC,1KG-ONT	Yes	NA	NA	NA	NA	NA	NA
chr8:87722109	chr8-87722109-allele937986-1	DEL	66	NA	0.0022692889561270802,0.001440922190201729,0.0,0.0,0.0	0.0019853	NA	NA	NA	NA	NA	NA	NA	NA	NA	No	NA	HGSVC	No	NA	NA	NA	NA	NA	NA
chr8:87744770	chr8-87744770-allele938266-322	INS	321	NA	0.0015128593040847202,0.0,0.0,0.004970178926441352,0.003067484662576687	NA	NA	NA	NA	NA	NA	NA	NA	NA	NA	No	NA	HPRC,HGSVC,1KG-ONT	Yes	NA	NA	NA	NA	NA	NA
chr8:87744770	chr8-87744770-allele938269-324	INS	323	NA	0.0,0.0,0.0,0.004970178926441352,0.0	0.000408842	NA	NA	NA	NA	NA	NA	NA	NA	NA	No	NA	HPRC,HGSVC,1KG-ONT	Yes	NA	NA	NA	NA	NA	NA
chr8:87744770	chr8-87744770-allele938267-320	INS	319	NA	0.0037821482602118004,0.05187319884726225,0.023809523809523808,0.08250497017892644,0.08486707566462168	0.0362619	NA	NA	NA	NA	NA	NA	NA	NA	NA	No	NA	HPRC,HGSVC,1KG-ONT	Yes	NA	NA	NA	NA	NA	NA
chr8:87744770	chr8-87744770-allele938265-321	INS	320	NA	0.0030257186081694403,0.12103746397694524,0.06845238095238096,0.14612326043737575,0.09611451942740286	0.0700651	NA	NA	NA	NA	NA	NA	NA	NA	NA	No	NA	HPRC,HGSVC,1KG-ONT	Yes	NA	NA	NA	NA	NA	NA
chr8:87744770	chr8-87744770-allele938268-323	INS	322	NA	0.0,0.010086455331412104,0.0,0.003976143141153081,0.0010224948875255625	0.00170264	NA	NA	NA	NA	NA	NA	NA	NA	NA	No	NA	HPRC,HGSVC,1KG-ONT	Yes	NA	NA	NA	NA	NA	NA
chr8:87856164	chr8-87856164-allele939187-1218	INS	1217	NA	0.0007564296520423601,0.0,0.0,0.0,0.0	0.000918741	NA	NA	NA	NA	NA	NA	NA	NA	NA	No	NA	No	Yes	NA	NA	NA	NA	NA	NA
chr8:88014562	chr8-88014562-allele939840-1	DEL	78	NA	0.29046898638426627,0.2838616714697406,0.29662698412698413,0.08151093439363817,0.07975460122699386	0.0370631	NA	NA	NA	NA	NA	NA	NA	NA	NA	No	NA	HPRC,HGSVC,1KG-ONT	Yes	NA	NA	NA	NA	NA	NA
chr8:88085885	chr8-88085885-allele940225-1	DEL	2190	NA	0.02193645990922844,0.0,0.0,0.0,0.0	0.0402727	MMP16(1.0, 0.299)	NA	NA	NA	NA	NA	NA	NA	NA	No	NA	HPRC,HGSVC,1KG-ONT	Yes	NA	NA	NA	NA	NA	NA
chr8:88088015	chr8-88088015-allele940236-64	INS	63	NA	0.0015128593040847202,0.0,0.0,0.0,0.0	0.00234988	MMP16(1.0, 0.299)	NA	NA	NA	NA	NA	NA	NA	NA	No	NA	HPRC,HGSVC,1KG-ONT	Yes	NA	NA	NA	NA	NA	NA
chr8:88088084	chr8-88088084-allele940242-87	INS	86	NA	0.059757942511346446,0.007204610951008645,0.003968253968253968,0.0,0.0	0.0894749	MMP16(1.0, 0.299)	NA	NA	NA	NA	NA	NA	NA	NA	No	NA	HPRC,HGSVC,1KG-ONT	Yes	NA	NA	NA	NA	NA	NA
chr8:88147647	chr8-88147647-allele940662-143	INS	142	NA	0.014372163388804841,0.0,0.0,0.0,0.0	0.0263867	MMP16(1.0, 0.299)	NA	NA	NA	NA	NA	NA	NA	NA	No	NA	HPRC,1KG-ONT	Yes	NA	NA	NA	NA	NA	NA
chr8:88148218	chr8-88148218-allele940672-335	INS	334	NA	0.0015128593040847202,0.0,0.0,0.0,0.0	0.00234988	MMP16(1.0, 0.299)	NA	NA	NA	NA	NA	NA	NA	NA	No	NA	HGSVC	Yes	NA	NA	NA	NA	NA	NA
chr8:88209622	chr8-88209622-allele941099-1	DEL	56	NA	0.5506807866868382,0.537463976945245,0.5416666666666666,0.547713717693837,0.44171779141104295	0.00165523	MMP16(1.0, 0.299)	NA	NA	NA	NA	NA	NA	NA	NA	No	NA	HPRC,HGSVC	No	NA	NA	NA	NA	NA	NA
chr8:88209624	chr8-88209624-allele941101-1	DEL	51	NA	0.031013615733736764,0.21902017291066284,0.30158730158730157,0.08846918489065607,0.13190184049079753	0.0885528	MMP16(1.0, 0.299)	NA	NA	NA	NA	NA	NA	NA	NA	No	NA	HPRC,HGSVC	No	NA	NA	NA	NA	NA	NA
chr8:88236752	chr8-88236752-allele941297-1	DEL	125	NA	0.4402420574886536,0.4365994236311239,0.5198412698412699,0.14314115308151093,0.254601226993865	0.0249607	MMP16(1.0, 0.299)	NA	NA	NA	NA	NA	NA	NA	NA	No	NA	HPRC,HGSVC,1KG-ONT	No	NA	NA	NA	NA	NA	NA
chr8:88339698	chr8-88339698-allele941733-1	DEL	96	0.992557	0.3441754916792738,0.6743515850144092,0.8422619047619048,0.6759443339960238,0.549079754601227	0.212584	NA	NA	NA	NA	NA	NA	NA	NA	NA	No	NA	HPRC,HGSVC,1KG-ONT	Yes	NA	Schizophrenia(MMP16, rs4043663, 1E-11, 0.5256099229282736),Schizophrenia(MMP16, rs4043663, 8E-13, 0.5256099229282736),A body shape index(MMP16, rs1519930, 7E-12, 0.5820852894315504),Heel bone mineral density(MMP16, rs35889496, 3E-12, 0.5889611963424343),Heel bone mineral density(MMP16, rs35889496, 5E-12, 0.5889611963424343),Appendicular lean mass(MMP16, rs7014590, 4E-26, 0.7903143882292171),Waist-hip index(MMP16, rs7014590, 6E-12, 0.7903143882292171),Waist-hip ratio(MMP16, rs7014590, 3E-15, 0.7903143882292171),Waist-to-hip ratio adjusted for BMI(MMP16, rs7014590, 1E-11, 0.7903143882292171),Height(MMP16 - RNA5SP272, rs4961087, 4E-19, 0.9899426499357715),Matrix metalloproteinase-16 levels(MMP16 - RNA5SP272, rs4961089, 9E-78, 0.9758564053860895),Heel bone mineral density(MMP16 - RNA5SP272, rs10481112, 1E-16, 0.9913854858804722),A body shape index(MMP16 - RNA5SP272, rs6989866, 2E-13, 0.891006046122744),Waist circumference adjusted for body mass index(MMP16 - RNA5SP272, rs6469372, 4E-9, 0.5315076239378529),Waist-hip index(MMP16 - RNA5SP272, rs6469372, 1E-8, 0.5315076239378529),Waist-to-hip ratio adjusted for BMI(MMP16 - RNA5SP272, rs6469372, 3E-8, 0.5315076239378529),Waist circumference adjusted for body mass index(MMP16 - RNA5SP272, rs2134964, 2E-13, 0.8689363022018017),Biological sex(MMP16 - RNA5SP272, rs12156301, 1E-10, 0.9013700978678532),A body shape index(MMP16 - RNA5SP272, rs4961095, 2E-8, 0.5082474095552227),Body mass index(MMP16 - RNA5SP272, rs2174367, 8E-11, 0.9799332871411924),Body mass index(RNA5SP272 - RLIG1P3, rs1504804, 9E-10, 0.88942630445757),Body mass index(RNA5SP272 - RLIG1P3, rs16882450, 2E-8, 0.8172488098578496),Waist-to-hip ratio adjusted for BMI(RNA5SP272 - RLIG1P3, rs821100, 5E-13, 0.7137714615761459)	Anorectal disorder(1.50%, 4.79%, 0.3, [0.13;0.72], 0.007192),Astigmatism(7.85%, 3.51%, 2.34, [1.19;4.61], 0.012094),Asymptomatic human immunodeficiency virus infection(0.93%, 4.79%, 0.19, [0.07;0.52], 0.000611),Atopic dermatitis(4.86%, 1.92%, 2.61, [1.06;6.42], 0.038407),Biceps tendinitis(2.80%, 0.32%, 9.0, [1.18;68.47], 0.008189),Carpal tunnel syndrome(12.15%, 7.03%, 1.83, [1.1;3.03], 0.018829),Cervical spondylosis without myelopathy(5.23%, 9.90%, 0.5, [0.3;0.86], 0.011742),Chronic maxillary sinusitis(1.12%, 3.19%, 0.34, [0.12;0.96], 0.038331),Chronic rhinitis(8.22%, 4.47%, 1.91, [1.03;3.55], 0.047512),Contact dermatitis(2.80%, 0.64%, 4.49, [1.02;19.75], 0.039409),Coronary arteriosclerosis(4.86%, 1.60%, 3.15, [1.2;8.28], 0.013592),Eruption(20.75%, 14.38%, 1.56, [1.07;2.28], 0.021731),Genital herpes simplex(0.93%, 3.19%, 0.29, [0.1;0.84], 0.027102),Human immunodeficiency virus infection(0.93%, 5.11%, 0.18, [0.06;0.48], 0.000299),Hyperlipidemia(35.89%, 29.07%, 1.37, [1.01;1.85], 0.04966),Impacted cerumen(10.47%, 6.07%, 1.81, [1.05;3.11], 0.032851),Impaired glucose tolerance(3.93%, 1.28%, 3.16, [1.07;9.28], 0.033801),Inflammatory dermatosis(20.93%, 15.02%, 1.5, [1.03;2.18], 0.03599),Kidney stone(5.42%, 2.24%, 2.51, [1.08;5.79], 0.032886),Low blood pressure(4.11%, 1.60%, 2.64, [0.99;7.05], 0.04468),Orthostatic hypotension(2.99%, 0.64%, 4.79, [1.1;20.99], 0.024523),Osteoarthritis of hip(8.04%, 4.47%, 1.87, [1.0;3.47], 0.047298),Paroxysmal atrial fibrillation(3.55%, 0.96%, 3.81, [1.12;12.96], 0.02398),Plantar fascial fibromatosis(9.53%, 4.47%, 2.25, [1.22;4.14], 0.00728),Pre-eclampsia(0.75%, 2.56%, 0.29, [0.09;0.96], 0.038194),Radial styloid tenosynovitis(3.36%, 0.64%, 5.41, [1.25;23.49], 0.009674),Retention of urine(3.93%, 1.28%, 3.16, [1.07;9.28], 0.033801),Schizophrenia(0.56%, 2.24%, 0.25, [0.06;0.96], 0.043984),Sebaceous cyst of skin(5.79%, 2.56%, 2.35, [1.06;5.17], 0.040061),Seborrheic dermatitis(6.54%, 3.19%, 2.12, [1.04;4.35], 0.038978),Urticaria(6.17%, 2.56%, 2.51, [1.14;5.5], 0.019546),Inflammation of cervix(0.78%, 3.08%, 0.25, [0.06;0.96], 0.043772),Trichomonal vulvovaginitis(2.58%, 6.17%, 0.4, [0.18;0.92], 0.031789)	NA	NA	NA
chr8:88379978	chr8-88379978-allele942111-1	DEL	307	NA	0.9818456883509834,1.0,1.0,0.9980119284294234,1.0	0.0289991	NA	NA	NA	NA	NA	NA	NA	NA	NA	No	NA	HPRC,HGSVC,1KG-ONT	Yes	NA	NA	NA	NA	NA	NA
chr8:88538603	chr8-88538603-allele943307-1	DEL	98	0.990282	0.3668683812405446,0.13256484149855907,0.10119047619047619,0.20278330019880716,0.17075664621676892	0.126517	NA	NA	NA	NA	NA	NA	NA	NA	NA	No	NA	HPRC,HGSVC,1KG-ONT	Yes	NA	Migraine without aura(RLIG1P3 - RPSAP74, rs10504861, 1E-8, 0.9667077861124802),Irritable mood(RLIG1P3 - RPSAP74, rs16884419, 1E-8, 0.6115063577987532),Autism spectrum disorder or schizophrenia(RLIG1P3 - RPSAP74, rs7819570, 2E-8, 0.6060733488175228),Schizophrenia(RLIG1P3 - RPSAP74, rs7819570, 1E-8, 0.6060733488175228),Schizophrenia(RLIG1P3 - RPSAP74, rs7819570, 2E-8, 0.6060733488175228),Schizophrenia (MTAG)(RLIG1P3 - RPSAP74, rs7819570, 3E-8, 0.6060733488175228),Schizophrenia(RLIG1P3 - RPSAP74, rs11995572, 3E-8, 0.7599766998527128),A body shape index(RLIG1P3 - RPSAP74, rs4269585, 9E-9, 0.5526037544764242),Waist circumference adjusted for body mass index(RLIG1P3 - RPSAP74, rs4269585, 4E-9, 0.5526037544764242)	Acquired hypothyroidism(4.85%, 10.91%, 0.42, [0.24;0.71], 0.001107),Adhesive capsulitis of left shoulder(0.44%, 2.28%, 0.19, [0.04;0.88], 0.028808),Arthralgia of temporomandibular joint(1.32%, 3.81%, 0.34, [0.13;0.88], 0.025592),Atelectasis(4.41%, 7.87%, 0.54, [0.3;0.96], 0.042065),Biceps tendinitis(0.88%, 3.05%, 0.28, [0.09;0.89], 0.023578),Chronic kidney disease stage 3(6.39%, 3.05%, 2.17, [1.09;4.32], 0.024923),Cyst of kidney(1.98%, 0.25%, 7.95, [1.0;63.02], 0.023834),Gastro-esophageal reflux disease with esophagitis(3.74%, 6.85%, 0.53, [0.28;0.99], 0.044608),Hyperglycemia(5.07%, 8.63%, 0.57, [0.33;0.98], 0.040194),Hypothyroidism(5.73%, 10.66%, 0.51, [0.31;0.85], 0.010814),Meibomian gland dysfunction of right eye(0.44%, 2.28%, 0.19, [0.04;0.88], 0.028808),Melena(1.76%, 5.08%, 0.34, [0.15;0.77], 0.010951),Missed miscarriage(0.44%, 2.79%, 0.15, [0.03;0.7], 0.008771),Non-toxic multinodular goiter(5.07%, 8.63%, 0.57, [0.33;0.98], 0.040194),Non-toxic uninodular goiter(4.85%, 10.41%, 0.44, [0.26;0.75], 0.002394),Orthostatic hypotension(1.10%, 3.30%, 0.33, [0.12;0.92], 0.03165),Osteoarthrosis of the carpometacarpal joint of the thumb(0.66%, 3.81%, 0.17, [0.05;0.59], 0.001548),Pityriasis versicolor(0.88%, 3.30%, 0.26, [0.08;0.81], 0.013892),Primary localized osteoarthrosis of pelvic region(2.20%, 0.51%, 4.41, [0.96;20.27], 0.042885),Prolapsed lumbar intervertebral disc(2.86%, 5.84%, 0.48, [0.24;0.95], 0.039744),Pure hypercholesterolemia(11.23%, 19.54%, 0.52, [0.36;0.76], 0.00102),Scar conditions and fibrosis of skin(2.20%, 4.82%, 0.45, [0.2;0.97], 0.038754),Solitary cyst of breast(2.64%, 5.58%, 0.46, [0.22;0.94], 0.034881),Steatosis of liver(3.08%, 7.61%, 0.39, [0.2;0.74], 0.004675),Supraventricular tachycardia(1.32%, 3.55%, 0.36, [0.14;0.96], 0.040525),Thoracic spondylosis without myelopathy(1.10%, 3.30%, 0.33, [0.12;0.92], 0.03165),Thyrotoxicosis(1.32%, 3.81%, 0.34, [0.13;0.88], 0.025592),Thyrotoxicosis without goiter or other cause(0.66%, 3.05%, 0.21, [0.06;0.76], 0.015682),Urticaria(3.08%, 6.85%, 0.43, [0.22;0.84], 0.01514),Varicose veins of lower extremity(1.98%, 4.57%, 0.42, [0.19;0.95], 0.048009),Cervical intraepithelial neoplasia grade 1(1.57%, 4.73%, 0.32, [0.11;0.91], 0.033721),Hypertrophy of uterus(1.26%, 4.73%, 0.26, [0.08;0.79], 0.014797)	NA	NA	NA
chr8:88580159	chr8-88580159-allele943760-1	DEL	818	NA	0.0007564296520423601,0.018731988472622477,0.0,0.02186878727634195,0.007157464212678937	0.0061158	NA	NA	NA	NA	NA	NA	NA	NA	NA	No	NA	HPRC,1KG-ONT	Yes	NA	NA	NA	NA	NA	NA
chr8:88709432	chr8-88709432-allele944300-342	INS	341	NA	0.007564296520423601,0.0,0.0,0.0,0.0	0.0137297	NA	NA	NA	NA	NA	NA	NA	NA	NA	No	NA	HGSVC	Yes	NA	NA	NA	NA	NA	NA
chr8:88709432	chr8-88709432-allele944299-322	INS	321	NA	0.0113464447806354,0.0,0.0,0.0,0.0	0.0207802	NA	NA	NA	NA	NA	NA	NA	NA	NA	No	NA	HGSVC	Yes	NA	NA	NA	NA	NA	NA
chr8:88747268	chr8-88747268-allele944672-1	DEL	263	NA	0.039334341906202726,0.001440922190201729,0.0,0.0,0.0	0.069304	NA	NA	NA	NA	NA	NA	NA	NA	NA	No	NA	HPRC,HGSVC,1KG-ONT	No	NA	NA	NA	NA	NA	NA
chr8:88815428	chr8-88815428-allele945257-118	INS	117	NA	0.0007564296520423601,0.0,0.0,0.0,0.0	0.000918741	NA	NA	NA	NA	NA	NA	NA	NA	NA	No	NA	No	Yes	NA	NA	NA	NA	NA	NA
chr8:88817076	chr8-88817076-allele945266-51	INS	50	NA	0.0015128593040847202,0.001440922190201729,0.013888888888888888,0.007952286282306162,0.0	0.00165368	NA	NA	NA	NA	NA	NA	NA	NA	NA	No	NA	HPRC,HGSVC,1KG-ONT	No	NA	NA	NA	NA	NA	NA
chr8:88817104	chr8-88817104-allele945285-1	DEL	60	NA	0.0007564296520423601,0.0,0.005952380952380952,0.0,0.0	NA	NA	NA	NA	NA	NA	NA	NA	NA	NA	No	NA	No	Yes	NA	NA	NA	NA	NA	NA
chr8:88817124	chr8-88817124-allele945286-57	INS	56	NA	0.0,0.0,0.0,0.0,0.007157464212678937	0.000631316	NA	NA	NA	NA	NA	NA	NA	NA	NA	No	NA	HPRC,HGSVC,1KG-ONT	No	NA	NA	NA	NA	NA	NA
chr8:88817129	chr8-88817129-allele945287-84	INS	83	NA	0.0030257186081694403,0.0,0.0,0.0,0.0	0.00520636	NA	NA	NA	NA	NA	NA	NA	NA	NA	No	NA	HPRC,HGSVC,1KG-ONT	No	NA	NA	NA	NA	NA	NA
chr8:88817133	chr8-88817133-allele945288-68	INS	67	NA	0.006051437216338881,0.0,0.006944444444444444,0.002982107355864811,0.014314928425357873	NA	NA	NA	NA	NA	NA	NA	NA	NA	NA	No	NA	HPRC,HGSVC,1KG-ONT	No	NA	NA	NA	NA	NA	NA
chr8:88817142	chr8-88817142-allele945297-54	INS	53	NA	0.0,0.002881844380403458,0.0,0.004970178926441352,0.027607361963190184	0.0056276	NA	NA	NA	NA	NA	NA	NA	NA	NA	No	NA	HPRC,HGSVC,1KG-ONT	No	NA	NA	NA	NA	NA	NA
chr8:88817149	chr8-88817149-allele945305-51	INS	50	NA	0.0015128593040847202,0.0,0.0,0.007952286282306162,0.005112474437627812	0.00016664	NA	NA	NA	NA	NA	NA	NA	NA	NA	No	NA	HPRC,HGSVC,1KG-ONT	No	NA	NA	NA	NA	NA	NA
chr8:88817154	chr8-88817154-allele945312-71	INS	70	NA	0.0,0.001440922190201729,0.0,0.0,0.002044989775051125	3.94758e-05	NA	NA	NA	NA	NA	NA	NA	NA	NA	No	NA	HPRC,HGSVC,1KG-ONT	No	NA	NA	NA	NA	NA	NA
chr8:88817154	chr8-88817154-allele945323-51	INS	50	NA	0.0007564296520423601,0.001440922190201729,0.007936507936507936,0.007952286282306162,0.0	0.00156206	NA	NA	NA	NA	NA	NA	NA	NA	NA	No	NA	HPRC,HGSVC,1KG-ONT	No	NA	NA	NA	NA	NA	NA
chr8:88817154	chr8-88817154-allele945311-56	INS	55	NA	0.0,0.0,0.0,0.004970178926441352,0.011247443762781187	0.00237831	NA	NA	NA	NA	NA	NA	NA	NA	NA	No	NA	HPRC,HGSVC,1KG-ONT	No	NA	NA	NA	NA	NA	NA
chr8:88817154	chr8-88817154-allele945322-61	INS	60	NA	0.0,0.012968299711815562,0.0,0.010934393638170975,0.002044989775051125	0.00346003	NA	NA	NA	NA	NA	NA	NA	NA	NA	No	NA	HPRC,HGSVC,1KG-ONT	No	NA	NA	NA	NA	NA	NA
chr8:88817177	chr8-88817177-allele945330-60	INS	59	NA	0.0022692889561270802,0.001440922190201729,0.0,0.002982107355864811,0.0010224948875255625	NA	NA	NA	NA	NA	NA	NA	NA	NA	NA	No	NA	HPRC,HGSVC,1KG-ONT	No	NA	NA	NA	NA	NA	NA
chr8:88817183	chr8-88817183-allele945331-60	INS	59	NA	0.00529500756429652,0.001440922190201729,0.025793650793650792,0.004970178926441352,0.010224948875255624	0.00130419	NA	NA	NA	NA	NA	NA	NA	NA	NA	No	NA	HPRC,HGSVC,1KG-ONT	No	NA	NA	NA	NA	NA	NA
chr8:88817184	chr8-88817184-allele945333-62	INS	61	NA	0.0,0.0,0.000992063492063492,0.005964214711729622,0.0	0.000778337	NA	NA	NA	NA	NA	NA	NA	NA	NA	No	NA	HPRC,HGSVC,1KG-ONT	No	NA	NA	NA	NA	NA	NA
chr8:88817188	chr8-88817188-allele945334-82	INS	81	NA	0.0007564296520423601,0.0,0.0,0.0,0.003067484662576687	NA	NA	NA	NA	NA	NA	NA	NA	NA	NA	No	NA	HPRC,HGSVC,1KG-ONT	No	NA	NA	NA	NA	NA	NA
chr8:88830408	chr8-88830408-allele945566-59	INS	58	NA	0.0,0.004322766570605188,0.03273809523809524,0.02385685884691849,0.0	0.0105311	NA	NA	NA	NA	NA	NA	NA	NA	NA	No	NA	No	No	NA	NA	NA	NA	NA	NA
chr8:88830466	chr8-88830466-allele945571-59	INS	58	NA	0.0022692889561270802,0.005763688760806916,0.005952380952380952,0.0,0.0	NA	NA	NA	NA	NA	NA	NA	NA	NA	NA	No	NA	No	No	NA	NA	NA	NA	NA	NA
chr8:88867812	chr8-88867812-allele945951-59	INS	58	NA	0.0,0.0,0.001984126984126984,0.0,0.0	NA	NA	NA	NA	NA	NA	NA	NA	NA	NA	No	NA	HGSVC,1KG-ONT	No	NA	NA	NA	NA	NA	NA
chr8:88867822	chr8-88867822-allele945960-53	INS	52	NA	0.0,0.0,0.0,0.0,0.003067484662576687	3.94758e-05	NA	NA	NA	NA	NA	NA	NA	NA	NA	No	NA	HGSVC,1KG-ONT	No	NA	NA	NA	NA	NA	NA
chr8:88867822	chr8-88867822-allele945961-61	INS	60	NA	0.030257186081694403,0.002881844380403458,0.0,0.0,0.0	0.0509494	NA	NA	NA	NA	NA	NA	NA	NA	NA	No	NA	HGSVC,1KG-ONT	No	NA	NA	NA	NA	NA	NA
chr8:88867822	chr8-88867822-allele945954-51	INS	50	NA	0.0022692889561270802,0.0,0.0,0.0,0.0	0.00377908	NA	NA	NA	NA	NA	NA	NA	NA	NA	No	NA	HGSVC	No	NA	NA	NA	NA	NA	NA
chr8:88867822	chr8-88867822-allele945955-71	INS	70	NA	0.0037821482602118004,0.0,0.0,0.0,0.0	0.00663171	NA	NA	NA	NA	NA	NA	NA	NA	NA	No	NA	HGSVC,1KG-ONT	No	NA	NA	NA	NA	NA	NA
chr8:88867823	chr8-88867823-allele945965-62	INS	61	NA	0.0007564296520423601,0.0,0.0,0.0,0.0	0.000918741	NA	NA	NA	NA	NA	NA	NA	NA	NA	No	NA	HGSVC,1KG-ONT	No	NA	NA	NA	NA	NA	NA
chr8:88867825	chr8-88867825-allele945966-75	INS	74	NA	0.0007564296520423601,0.0,0.0,0.0,0.0	0.000918741	NA	NA	NA	NA	NA	NA	NA	NA	NA	No	NA	HGSVC,1KG-ONT	No	NA	NA	NA	NA	NA	NA
chr8:88867852	chr8-88867852-allele945993-79	INS	78	NA	0.0007564296520423601,0.01440922190201729,0.000992063492063492,0.02584493041749503,0.012269938650306749	0.00738918	NA	NA	NA	NA	NA	NA	NA	NA	NA	No	NA	HGSVC,1KG-ONT	No	NA	NA	NA	NA	NA	NA
chr8:88867870	chr8-88867870-allele946006-62	INS	61	NA	0.0007564296520423601,0.0,0.0,0.0,0.0	0.000918741	NA	NA	NA	NA	NA	NA	NA	NA	NA	No	NA	HGSVC,1KG-ONT	No	NA	NA	NA	NA	NA	NA
chr8:88867870	chr8-88867870-allele946012-107	INS	106	NA	0.0,0.0,0.005952380952380952,0.004970178926441352,0.0	0.00133056	NA	NA	NA	NA	NA	NA	NA	NA	NA	No	NA	HGSVC	No	NA	NA	NA	NA	NA	NA
chr8:88867870	chr8-88867870-allele946008-74	INS	73	NA	0.07034795763993948,0.020172910662824207,0.000992063492063492,0.03578528827037773,0.023517382413087935	0.0377933	NA	NA	NA	NA	NA	NA	NA	NA	NA	No	NA	HGSVC,1KG-ONT	No	NA	NA	NA	NA	NA	NA
chr8:88867870	chr8-88867870-allele946014-61	INS	60	NA	0.03555219364599092,0.005763688760806916,0.0,0.0,0.0	0.0564154	NA	NA	NA	NA	NA	NA	NA	NA	NA	No	NA	HGSVC,1KG-ONT	No	NA	NA	NA	NA	NA	NA
chr8:88867882	chr8-88867882-allele946038-107	INS	106	NA	0.0,0.008645533141210375,0.0,0.002982107355864811,0.0081799591002045	0.00262774	NA	NA	NA	NA	NA	NA	NA	NA	NA	No	NA	HGSVC	No	NA	NA	NA	NA	NA	NA
chr8:88898003	chr8-88898003-allele946391-316	INS	315	NA	0.006051437216338881,0.001440922190201729,0.0,0.0,0.0	0.00875367	NA	NA	NA	NA	NA	NA	NA	NA	NA	No	NA	HPRC,HGSVC,1KG-ONT	Yes	NA	NA	NA	NA	NA	NA
chr8:88898003	chr8-88898003-allele946392-343	INS	342	NA	0.039334341906202726,0.002881844380403458,0.0,0.0,0.0	0.0671504	NA	NA	NA	NA	NA	NA	NA	NA	NA	No	NA	HPRC,HGSVC,1KG-ONT	Yes	NA	NA	NA	NA	NA	NA
chr8:88914546	chr8-88914546-allele946536-1	DEL	3146	NA	0.09606656580937972,0.012968299711815562,0.0,0.0019880715705765406,0.0	0.146702	NA	NA	NA	NA	NA	NA	NA	NA	NA	No	NA	HPRC,HGSVC,1KG-ONT	Yes	NA	NA	NA	NA	NA	NA
chr8:88969568	chr8-88969568-allele947205-2261	INS	2260	NA	0.0,0.005763688760806916,0.0,0.005964214711729622,0.006134969325153374	0.00244266	NA	NA	NA	NA	NA	NA	NA	NA	NA	No	NA	HGSVC	Yes	NA	NA	NA	NA	NA	NA
chr8:88971535	chr8-88971535-allele947221-346	INS	345	NA	0.007564296520423601,0.001440922190201729,0.0,0.0,0.0	0.0115415	NA	NA	NA	NA	NA	NA	NA	NA	NA	No	NA	HPRC	Yes	NA	NA	NA	NA	NA	NA
chr8:89065441	chr8-89065441-allele947746-339	INS	338	NA	0.00832072617246596,0.001440922190201729,0.0,0.0,0.005112474437627812	0.00608677	NA	NA	NA	NA	NA	NA	NA	NA	NA	No	NA	HPRC	Yes	NA	NA	NA	NA	NA	NA
chr8:89083805	chr8-89083805-allele947948-1	DEL	165	NA	0.197428139183056,0.012968299711815562,0.0,0.004970178926441352,0.0	0.295543	NA	NA	NA	NA	NA	NA	NA	NA	NA	No	NA	HPRC,HGSVC,1KG-ONT	No	NA	NA	NA	NA	NA	NA
chr8:89083953	chr8-89083953-allele947957-140	INS	139	NA	0.0007564296520423601,0.0,0.0,0.0,0.0	0.000918741	NA	NA	NA	NA	NA	NA	NA	NA	NA	No	NA	No	Yes	NA	NA	NA	NA	NA	NA
chr8:89084084	chr8-89084084-allele947968-67	INS	66	NA	0.00680786686838124,0.007204610951008645,0.00992063492063492,0.006958250497017893,0.0010224948875255625	NA	NA	NA	NA	NA	NA	NA	NA	NA	NA	No	NA	HPRC,HGSVC,1KG-ONT	No	NA	NA	NA	NA	NA	NA
chr8:89084180	chr8-89084180-allele947977-110	INS	109	NA	0.0030257186081694403,0.004322766570605188,0.0,0.005964214711729622,0.002044989775051125	NA	NA	NA	NA	NA	NA	NA	NA	NA	NA	No	NA	No	Yes	NA	NA	NA	NA	NA	NA
chr8:89084180	chr8-89084180-allele947978-77	INS	76	NA	0.00529500756429652,0.04178674351585014,0.07043650793650794,0.009940357852882704,0.015337423312883436	0.015227	NA	NA	NA	NA	NA	NA	NA	NA	NA	No	NA	HPRC,1KG-ONT	Yes	NA	NA	NA	NA	NA	NA
chr8:89084180	chr8-89084180-allele947980-77	INS	76	NA	0.0022692889561270802,0.0,0.0,0.0009940357852882703,0.0	0.0019853	NA	NA	NA	NA	NA	NA	NA	NA	NA	No	NA	HPRC,1KG-ONT	Yes	NA	NA	NA	NA	NA	NA
chr8:89084190	chr8-89084190-allele947981-52	INS	51	NA	0.0113464447806354,0.004322766570605188,0.003968253968253968,0.014910536779324055,0.0010224948875255625	0.00119347	NA	NA	NA	NA	NA	NA	NA	NA	NA	No	NA	HPRC,HGSVC,1KG-ONT	Yes	NA	NA	NA	NA	NA	NA
chr8:89084247	chr8-89084247-allele947999-51	INS	50	NA	0.012859304084720122,0.0936599423631124,0.08134920634920635,0.09045725646123261,0.08793456032719836	0.0426725	NA	NA	NA	NA	NA	NA	NA	NA	NA	No	NA	HPRC,HGSVC,1KG-ONT	Yes	NA	NA	NA	NA	NA	NA
chr8:89084262	chr8-89084262-allele948001-53	INS	52	NA	0.0022692889561270802,0.002881844380403458,0.0,0.002982107355864811,0.04805725971370143	0.00584719	NA	NA	NA	NA	NA	NA	NA	NA	NA	No	NA	HPRC,HGSVC,1KG-ONT	Yes	NA	NA	NA	NA	NA	NA
chr8:89084275	chr8-89084275-allele948004-51	INS	50	NA	0.02798789712556732,0.11671469740634005,0.18353174603174602,0.11232604373757456,0.1329243353783231	0.0595968	NA	NA	NA	NA	NA	NA	NA	NA	NA	No	NA	HPRC,HGSVC,1KG-ONT	Yes	NA	NA	NA	NA	NA	NA
chr8:89084300	chr8-89084300-allele948009-1	DEL	72	NA	0.00529500756429652,0.0,0.0,0.0,0.0	0.00947665	NA	NA	NA	NA	NA	NA	NA	NA	NA	No	NA	HGSVC	No	NA	NA	NA	NA	NA	NA
chr8:89084369	chr8-89084369-allele948018-54	INS	53	NA	0.0015128593040847202,0.012968299711815562,0.04365079365079365,0.05069582504970179,0.03578732106339468	0.0230213	NA	NA	NA	NA	NA	NA	NA	NA	NA	No	NA	HPRC,HGSVC,1KG-ONT	No	NA	NA	NA	NA	NA	NA
chr8:89097249	chr8-89097249-allele948199-264	INS	263	NA	0.0007564296520423601,0.001440922190201729,0.0,0.0,0.0	NA	NA	NA	NA	NA	NA	NA	NA	NA	NA	Yes	NA	No	Yes	NA	NA	NA	NA	NA	NA
chr8:89111782	chr8-89111782-allele948353-496	INS	495	NA	0.0007564296520423601,0.0,0.0,0.0009940357852882703,0.0	NA	NA	NA	NA	NA	NA	NA	NA	NA	NA	No	NA	No	Yes	NA	NA	NA	NA	NA	NA
chr8:89128015	chr8-89128015-allele948509-333	INS	332	NA	0.02193645990922844,0.001440922190201729,0.0,0.0,0.0	0.0380065	NA	NA	NA	NA	NA	NA	NA	NA	NA	No	NA	HPRC,HGSVC,1KG-ONT	Yes	NA	NA	NA	NA	NA	NA
chr8:89197731	chr8-89197731-allele949108-66	INS	65	NA	0.0030257186081694403,0.0,0.001984126984126984,0.0,0.0010224948875255625	0.00123841	NA	NA	NA	NA	NA	NA	NA	NA	NA	No	NA	No	Yes	NA	NA	NA	NA	NA	NA
chr8:89211265	chr8-89211265-allele949241-1	DEL	50	NA	0.13918305597579425,0.025936599423631124,0.030753968253968252,0.018886679920477135,0.1411042944785276	0.0464147	NA	NA	NA	NA	NA	NA	NA	NA	NA	No	NA	HPRC,HGSVC,1KG-ONT	No	NA	NA	NA	NA	NA	NA
chr8:89266458	chr8-89266458-allele949895-104	INS	103	NA	0.0007564296520423601,0.0,0.0,0.0,0.0	0.000918741	NA	NA	NA	NA	NA	NA	NA	NA	NA	No	NA	HGSVC,1KG-ONT	No	NA	NA	NA	NA	NA	NA
chr8:89266458	chr8-89266458-allele949889-54	INS	53	NA	0.006051437216338881,0.0,0.0,0.0,0.0010224948875255625	0.00875367	NA	NA	NA	NA	NA	NA	NA	NA	NA	No	NA	HPRC,HGSVC	No	NA	NA	NA	NA	NA	NA
chr8:89266458	chr8-89266458-allele949893-79	INS	78	NA	0.0037821482602118004,0.0,0.0,0.0,0.0	0.00663171	NA	NA	NA	NA	NA	NA	NA	NA	NA	No	NA	HPRC,HGSVC,1KG-ONT	No	NA	NA	NA	NA	NA	NA
chr8:89266495	chr8-89266495-allele949921-77	INS	76	NA	0.0015128593040847202,0.0,0.0,0.0,0.0	0.00234988	NA	NA	NA	NA	NA	NA	NA	NA	NA	No	ID=chr8_89266458_89266513;MOTIFS=AAAAG;STRUC=(AAAAG)n	HPRC,HGSVC,1KG-ONT	No	NA	NA	NA	NA	NA	NA
chr8:89293354	chr8-89293354-allele950160-343	INS	342	NA	0.018910741301059002,0.001440922190201729,0.0,0.0,0.0	0.0324724	NA	NA	NA	NA	NA	NA	NA	NA	NA	No	NA	HPRC,HGSVC,1KG-ONT	Yes	NA	NA	NA	NA	NA	NA
chr8:89294715	chr8-89294715-allele950174-1358	INS	1357	NA	0.11346444780635401,0.010086455331412104,0.047619047619047616,0.0009940357852882703,0.019427402862985686	0.0946856	NA	NA	NA	NA	NA	NA	NA	NA	NA	No	NA	HPRC,HGSVC,1KG-ONT	Yes	NA	NA	NA	NA	NA	NA
chr8:89340962	chr8-89340962-allele950622-1	DEL	342	NA	0.00529500756429652,0.0,0.0,0.0,0.0	0.00947665	NA	NA	NA	NA	NA	NA	NA	NA	NA	No	NA	1KG-ONT	Yes	NA	NA	NA	NA	NA	NA
chr8:89354765	chr8-89354765-allele950710-315	INS	314	NA	0.03177004538577912,0.001440922190201729,0.0,0.0,0.0	0.055762	NA	NA	NA	NA	NA	NA	NA	NA	NA	No	NA	HPRC,HGSVC,1KG-ONT	Yes	NA	NA	NA	NA	NA	NA
chr8:89372275	chr8-89372275-allele950860-1	DEL	169	NA	0.0007564296520423601,0.007204610951008645,0.0,0.013916500994035786,0.0010224948875255625	0.00209668	NA	NA	NA	NA	NA	NA	NA	NA	NA	No	NA	HGSVC	Yes	NA	NA	NA	NA	NA	NA
chr8:89408773	chr8-89408773-allele951211-103	INS	102	NA	0.0,0.0,0.001984126984126984,0.0009940357852882703,0.0010224948875255625	0.000224143	NA	NA	NA	NA	NA	NA	NA	NA	enhancer	No	NA	HPRC,HGSVC	Yes	NA	NA	NA	NA	NA	NA
chr8:89411061	chr8-89411061-allele951250-61	INS	60	NA	0.006051437216338881,0.0,0.0,0.0,0.0	0.0108963	NA	NA	NA	NA	NA	NA	NA	NA	NA	No	NA	HGSVC	Yes	NA	NA	NA	NA	NA	NA
chr8:89455890	chr8-89455890-allele951708-65	INS	64	NA	0.007564296520423601,0.020172910662824207,0.03869047619047619,0.005964214711729622,0.003067484662576687	0.00242637	NA	NA	NA	NA	NA	NA	NA	NA	NA	No	NA	HGSVC	No	NA	NA	NA	NA	NA	NA
chr8:89456031	chr8-89456031-allele951712-1	DEL	162	NA	0.20121028744326777,0.26945244956772335,0.3125,0.378727634194831,0.3210633946830266	0.0355638	NA	NA	NA	NA	NA	NA	NA	NA	NA	No	NA	HPRC,HGSVC,1KG-ONT	Yes	NA	NA	NA	NA	NA	NA
chr8:89490371	chr8-89490371-allele951990-1	DEL	317	NA	0.0007564296520423601,0.0,0.0,0.0,0.0	0.000918741	NA	NA	NA	NA	NA	NA	NA	NA	NA	No	NA	No	Yes	NA	NA	NA	NA	NA	NA
chr8:89547856	chr8-89547856-allele952502-1	DEL	50	NA	0.0,0.001440922190201729,0.0,0.0,0.0	NA	NA	NA	NA	NA	NA	NA	NA	NA	NA	No	NA	No	No	NA	NA	NA	NA	NA	NA
chr8:89657667	chr8-89657667-allele953457-346	INS	345	NA	0.09909228441754916,0.2377521613832853,0.38293650793650796,0.2773359840954274,0.35276073619631904	0.115827	NA	NA	NA	NA	NA	NA	NA	NA	NA	No	NA	HPRC,HGSVC,1KG-ONT	No	NA	NA	NA	NA	NA	NA
chr8:89657667	chr8-89657667-allele953476-350	INS	349	NA	0.0,0.0,0.0,0.0019880715705765406,0.0010224948875255625	3.94758e-05	NA	NA	NA	NA	NA	NA	NA	NA	NA	No	NA	HPRC,HGSVC,1KG-ONT	No	NA	NA	NA	NA	NA	NA
chr8:89657667	chr8-89657667-allele953477-347	INS	346	NA	0.0045385779122541605,0.0,0.0,0.0,0.0	0.00805514	NA	NA	NA	NA	NA	NA	NA	NA	NA	No	NA	HPRC,HGSVC,1KG-ONT	No	NA	NA	NA	NA	NA	NA
chr8:89657667	chr8-89657667-allele953464-349	INS	348	NA	0.009077155824508321,0.03602305475504323,0.0,0.06262425447316103,0.044989775051124746	0.0121787	NA	NA	NA	NA	NA	NA	NA	NA	NA	No	NA	HPRC,HGSVC,1KG-ONT	No	NA	NA	NA	NA	NA	NA
chr8:89657667	chr8-89657667-allele953459-368	INS	367	NA	0.0,0.0,0.0,0.0,0.002044989775051125	NA	NA	NA	NA	NA	NA	NA	NA	NA	NA	No	NA	HPRC,HGSVC,1KG-ONT	No	NA	NA	NA	NA	NA	NA
chr8:89657667	chr8-89657667-allele953470-347	INS	346	NA	0.0015128593040847202,0.002881844380403458,0.017857142857142856,0.004970178926441352,0.006134969325153374	0.00305519	NA	NA	NA	NA	NA	NA	NA	NA	NA	No	NA	HPRC,HGSVC,1KG-ONT	No	NA	NA	NA	NA	NA	NA
chr8:89657667	chr8-89657667-allele953486-350	INS	349	NA	0.0007564296520423601,0.005763688760806916,0.0,0.014910536779324055,0.0	0.00191774	NA	NA	NA	NA	NA	NA	NA	NA	NA	No	NA	HPRC,HGSVC,1KG-ONT	No	NA	NA	NA	NA	NA	NA
chr8:89657667	chr8-89657667-allele953474-346	INS	345	NA	0.0,0.0,0.0,0.0,0.0010224948875255625	NA	NA	NA	NA	NA	NA	NA	NA	NA	NA	No	NA	HPRC,HGSVC,1KG-ONT	No	NA	NA	NA	NA	NA	NA
chr8:89657667	chr8-89657667-allele953458-345	INS	344	NA	0.0022692889561270802,0.0,0.0,0.0,0.0	0.00377908	NA	NA	NA	NA	NA	NA	NA	NA	NA	No	NA	HPRC,HGSVC,1KG-ONT	No	NA	NA	NA	NA	NA	NA
chr8:89657667	chr8-89657667-allele953473-346	INS	345	NA	0.0007564296520423601,0.005763688760806916,0.001984126984126984,0.02286282306163022,0.02147239263803681	0.00759501	NA	NA	NA	NA	NA	NA	NA	NA	NA	No	NA	HPRC,HGSVC,1KG-ONT	No	NA	NA	NA	NA	NA	NA
chr8:89657667	chr8-89657667-allele953483-339	INS	338	NA	0.0,0.001440922190201729,0.0,0.0019880715705765406,0.0	3.94758e-05	NA	NA	NA	NA	NA	NA	NA	NA	NA	No	NA	HPRC,HGSVC,1KG-ONT	No	NA	NA	NA	NA	NA	NA
chr8:89657667	chr8-89657667-allele953475-345	INS	344	NA	0.0,0.0,0.0,0.002982107355864811,0.003067484662576687	0.000593574	NA	NA	NA	NA	NA	NA	NA	NA	NA	No	NA	HPRC,HGSVC,1KG-ONT	No	NA	NA	NA	NA	NA	NA
chr8:89657667	chr8-89657667-allele953467-350	INS	349	NA	0.0007564296520423601,0.0,0.0,0.0,0.0	0.000918741	NA	NA	NA	NA	NA	NA	NA	NA	NA	No	NA	HPRC,HGSVC,1KG-ONT	No	NA	NA	NA	NA	NA	NA
chr8:89657667	chr8-89657667-allele953468-346	INS	345	NA	0.0022692889561270802,0.0,0.0,0.0,0.0	0.00377908	NA	NA	NA	NA	NA	NA	NA	NA	NA	No	NA	HPRC,HGSVC,1KG-ONT	No	NA	NA	NA	NA	NA	NA
chr8:89657667	chr8-89657667-allele953461-347	INS	346	NA	0.0037821482602118004,0.0,0.0,0.0,0.003067484662576687	0.00224623	NA	NA	NA	NA	NA	NA	NA	NA	NA	No	NA	HPRC,HGSVC,1KG-ONT	No	NA	NA	NA	NA	NA	NA
chr8:89657667	chr8-89657667-allele953465-349	INS	348	NA	0.00680786686838124,0.0,0.0,0.0,0.0	0.0123139	NA	NA	NA	NA	NA	NA	NA	NA	NA	No	NA	HPRC,HGSVC,1KG-ONT	No	NA	NA	NA	NA	NA	NA
chr8:89657667	chr8-89657667-allele953466-345	INS	344	NA	0.0,0.004322766570605188,0.022817460317460316,0.02186878727634195,0.019427402862985686	0.0118925	NA	NA	NA	NA	NA	NA	NA	NA	NA	No	NA	HPRC,HGSVC,1KG-ONT	No	NA	NA	NA	NA	NA	NA
chr8:89657667	chr8-89657667-allele953462-348	INS	347	NA	0.00832072617246596,0.0,0.0,0.0,0.0	0.0151436	NA	NA	NA	NA	NA	NA	NA	NA	NA	No	NA	HPRC,HGSVC,1KG-ONT	No	NA	NA	NA	NA	NA	NA
chr8:89657667	chr8-89657667-allele953488-346	INS	345	NA	0.0,0.001440922190201729,0.000992063492063492,0.004970178926441352,0.0010224948875255625	0.000963133	NA	NA	NA	NA	NA	NA	NA	NA	NA	No	NA	HPRC,HGSVC,1KG-ONT	No	NA	NA	NA	NA	NA	NA
chr8:89657667	chr8-89657667-allele953469-352	INS	351	NA	0.0015128593040847202,0.0,0.0,0.0,0.0	0.00234988	NA	NA	NA	NA	NA	NA	NA	NA	NA	No	NA	HPRC,HGSVC,1KG-ONT	No	NA	NA	NA	NA	NA	NA
chr8:89657667	chr8-89657667-allele953472-351	INS	350	NA	0.0045385779122541605,0.0,0.0,0.0,0.0	0.00805514	NA	NA	NA	NA	NA	NA	NA	NA	NA	No	NA	HPRC,HGSVC,1KG-ONT	No	NA	NA	NA	NA	NA	NA
chr8:89657667	chr8-89657667-allele953463-349	INS	348	NA	0.0007564296520423601,0.0,0.0,0.0,0.0	0.000918741	NA	NA	NA	NA	NA	NA	NA	NA	NA	No	NA	HPRC,HGSVC,1KG-ONT	No	NA	NA	NA	NA	NA	NA
chr8:89657667	chr8-89657667-allele953487-351	INS	350	NA	0.0007564296520423601,0.0,0.000992063492063492,0.0,0.0	NA	NA	NA	NA	NA	NA	NA	NA	NA	NA	No	NA	HPRC,HGSVC,1KG-ONT	No	NA	NA	NA	NA	NA	NA
chr8:89657667	chr8-89657667-allele953478-347	INS	346	NA	0.0,0.001440922190201729,0.0744047619047619,0.0019880715705765406,0.02044989775051125	0.0176431	NA	NA	NA	NA	NA	NA	NA	NA	NA	No	NA	HPRC,HGSVC,1KG-ONT	No	NA	NA	NA	NA	NA	NA
chr8:89657667	chr8-89657667-allele953471-350	INS	349	NA	0.0,0.0,0.002976190476190476,0.0,0.003067484662576687	0.000593574	NA	NA	NA	NA	NA	NA	NA	NA	NA	No	NA	HPRC,HGSVC,1KG-ONT	No	NA	NA	NA	NA	NA	NA
chr8:89657667	chr8-89657667-allele953479-347	INS	346	NA	0.0,0.002881844380403458,0.007936507936507936,0.004970178926441352,0.0	0.0022576	NA	NA	NA	NA	NA	NA	NA	NA	NA	No	NA	HPRC,HGSVC,1KG-ONT	No	NA	NA	NA	NA	NA	NA
chr8:89698911	chr8-89698911-allele953907-1	DEL	50	0.928484	0.10665658093797277,0.47262247838616717,0.6448412698412699,0.38966202783300197,0.5357873210633947	0.28363	NA	NA	NA	NA	NA	NA	NA	NA	NA	No	NA	No	No	ENSG00000251136.9(1.015328683775617e-10)	Leprosy(PARAIL, RIPK2, rs39761, 1E-12, 0.5737367687667604),Crohn's disease or Leprosy(PARAIL, RIPK2, rs40545, 4E-13, 0.5673408943363588)	Gastric ulcer without hemorrhage AND without perforation(2.54%, 0.65%, 3.97, [1.11;14.18], 0.03238),Hirsutism(4.24%, 1.80%, 2.42, [1.01;5.77], 0.049225),Impaired fasting glycemia(8.47%, 3.43%, 2.61, [1.39;4.9], 0.003747),Infective pneumonia(1.27%, 5.56%, 0.22, [0.07;0.72], 0.004398),Lumbar radiculopathy(5.08%, 9.31%, 0.52, [0.28;0.99], 0.049237),Lumbar spondylosis(7.20%, 11.93%, 0.57, [0.33;0.99], 0.046866),Melanocytic nevus(6.36%, 3.10%, 2.12, [1.06;4.24], 0.048407),Osteoarthritis of hip(3.39%, 8.01%, 0.4, [0.19;0.87], 0.014346),Paroxysmal atrial fibrillation(4.66%, 1.80%, 2.67, [1.14;6.25], 0.027834),Regular astigmatism(5.93%, 2.45%, 2.51, [1.19;5.28], 0.018839),Synovial cyst of knee(3.39%, 1.14%, 3.03, [1.09;8.46], 0.03857),Threatened miscarriage(3.39%, 0.82%, 4.26, [1.38;13.16], 0.010785),Primary malignant neoplasm of prostate(2.90%, 13.42%, 0.19, [0.04;0.85], 0.015421),Secondary erectile dysfunction(5.80%, 18.79%, 0.27, [0.09;0.79], 0.012731)	NA	NA	NA
chr8:89699218	chr8-89699218-allele953922-1	DEL	127	NA	0.0015128593040847202,0.008645533141210375,0.012896825396825396,0.014910536779324055,0.11860940695296524	0.0251133	NA	NA	NA	NA	NA	NA	NA	NA	NA	No	NA	HPRC,HGSVC,1KG-ONT	No	NA	NA	NA	NA	NA	NA
chr8:89699406	chr8-89699406-allele953930-1	DEL	128	NA	0.018910741301059002,0.002881844380403458,0.0,0.0009940357852882703,0.0	0.0284435	NA	NA	NA	NA	NA	NA	NA	NA	NA	No	NA	HPRC,HGSVC,1KG-ONT	Yes	NA	NA	NA	NA	NA	NA
chr8:89701412	chr8-89701412-allele953961-1	DEL	330	NA	0.02042360060514372,0.0,0.007936507936507936,0.0,0.0010224948875255625	0.0218237	NA	NA	NA	NA	NA	NA	NA	NA	NA	No	NA	HPRC	No	NA	NA	NA	NA	NA	NA
chr8:89724788	chr8-89724788-allele954163-1	DEL	3904	NA	0.025718608169440244,0.002881844380403458,0.0,0.0,0.0	0.0427568	NA	NA	NA	NA	NA	NA	NA	NA	enhancer	No	NA	HPRC,1KG-ONT	Yes	NA	NA	NA	NA	NA	NA
chr8:89753679	chr8-89753679-allele954447-104	INS	103	NA	0.0416036308623298,0.0,0.022817460317460316,0.010934393638170975,0.0	0.0289399	NA	NA	NA	NA	NA	NA	NA	NA	NA	No	NA	HPRC,HGSVC,1KG-ONT	No	NA	NA	NA	NA	NA	NA
chr8:89753679	chr8-89753679-allele954446-95	INS	94	NA	0.0,0.0,0.0,0.002982107355864811,0.0	3.94758e-05	NA	NA	NA	NA	NA	NA	NA	NA	NA	No	NA	HPRC,HGSVC,1KG-ONT	No	NA	NA	NA	NA	NA	NA
chr8:89753679	chr8-89753679-allele954445-85	INS	84	NA	0.0,0.04178674351585014,0.00992063492063492,0.0019880715705765406,0.023517382413087935	0.0113149	NA	NA	NA	NA	NA	NA	NA	NA	NA	No	NA	HPRC,HGSVC,1KG-ONT	No	NA	NA	NA	NA	NA	NA
chr8:89753679	chr8-89753679-allele954448-100	INS	99	NA	0.0007564296520423601,0.001440922190201729,0.0,0.0,0.0	NA	NA	NA	NA	NA	NA	NA	NA	NA	NA	No	NA	HPRC,HGSVC,1KG-ONT	No	NA	NA	NA	NA	NA	NA
chr8:89753679	chr8-89753679-allele954444-102	INS	101	NA	0.01059001512859304,0.021613832853025938,0.027777777777777776,0.009940357852882704,0.03067484662576687	0.0032031	NA	NA	NA	NA	NA	NA	NA	NA	NA	No	NA	HPRC,HGSVC,1KG-ONT	No	NA	NA	NA	NA	NA	NA
chr8:89753680	chr8-89753680-allele954453-176	INS	175	NA	0.630105900151286,0.3573487031700288,0.14682539682539683,0.5457256461232605,0.3118609406952965	0.156968	NA	NA	NA	NA	NA	NA	NA	NA	NA	No	NA	HGSVC	No	NA	NA	NA	NA	NA	NA
chr8:89753685	chr8-89753685-allele954456-117	INS	116	NA	0.0030257186081694403,0.01729106628242075,0.0,0.0,0.002044989775051125	NA	NA	NA	NA	NA	NA	NA	NA	NA	NA	No	NA	HPRC,HGSVC,1KG-ONT	No	NA	NA	NA	NA	NA	NA
chr8:89753685	chr8-89753685-allele954462-115	INS	114	NA	0.00680786686838124,0.0,0.0,0.0,0.010224948875255624	0.00159623	NA	NA	NA	NA	NA	NA	NA	NA	NA	No	NA	HPRC,HGSVC,1KG-ONT	No	NA	NA	NA	NA	NA	NA
chr8:89753685	chr8-89753685-allele954454-115	INS	114	NA	0.06202723146747353,0.025936599423631124,0.0,0.015904572564612324,0.02556237218813906	0.0371851	NA	NA	NA	NA	NA	NA	NA	NA	NA	No	NA	HPRC,HGSVC,1KG-ONT	No	NA	NA	NA	NA	NA	NA
chr8:89753685	chr8-89753685-allele954459-100	INS	99	NA	0.0037821482602118004,0.0,0.012896825396825396,0.0,0.0	NA	NA	NA	NA	NA	NA	NA	NA	NA	NA	No	NA	HPRC,HGSVC,1KG-ONT	No	NA	NA	NA	NA	NA	NA
chr8:89753685	chr8-89753685-allele954458-98	INS	97	NA	0.018910741301059002,0.0,0.0,0.0,0.0	0.0347404	NA	NA	NA	NA	NA	NA	NA	NA	NA	No	NA	HPRC,HGSVC,1KG-ONT	No	NA	NA	NA	NA	NA	NA
chr8:89753685	chr8-89753685-allele954463-113	INS	112	NA	0.0,0.0,0.00992063492063492,0.0,0.0	0.00112696	NA	NA	NA	NA	NA	NA	NA	NA	NA	No	NA	HPRC,HGSVC,1KG-ONT	No	NA	NA	NA	NA	NA	NA
chr8:89753744	chr8-89753744-allele954468-89	INS	88	NA	0.00529500756429652,0.004322766570605188,0.0,0.008946322067594433,0.009202453987730062	NA	NA	NA	NA	NA	NA	NA	NA	NA	NA	No	NA	HPRC,HGSVC,1KG-ONT	No	NA	NA	NA	NA	NA	NA
chr8:89753744	chr8-89753744-allele954467-63	INS	62	NA	0.03328290468986384,0.0446685878962536,0.026785714285714284,0.02982107355864811,0.03578732106339468	NA	NA	NA	NA	NA	NA	NA	NA	NA	NA	No	NA	HGSVC	No	NA	NA	NA	NA	NA	NA
chr8:89753746	chr8-89753746-allele954469-75	INS	74	NA	0.049924357034795766,0.001440922190201729,0.007936507936507936,0.0009940357852882703,0.002044989775051125	0.0674915	NA	NA	NA	NA	NA	NA	NA	NA	NA	No	NA	HPRC,HGSVC,1KG-ONT	No	NA	NA	NA	NA	NA	NA
chr8:89753746	chr8-89753746-allele954473-75	INS	74	NA	0.0015128593040847202,0.0,0.0,0.0,0.0	0.00234988	NA	NA	NA	NA	NA	NA	NA	NA	NA	No	NA	HPRC,HGSVC,1KG-ONT	No	NA	NA	NA	NA	NA	NA
chr8:89753746	chr8-89753746-allele954470-61	INS	60	NA	0.0007564296520423601,0.0,0.005952380952380952,0.0,0.0	NA	NA	NA	NA	NA	NA	NA	NA	NA	NA	No	NA	HGSVC	No	NA	NA	NA	NA	NA	NA
chr8:89753770	chr8-89753770-allele954494-122	INS	121	NA	0.0,0.001440922190201729,0.0,0.0,0.0	NA	NA	NA	NA	NA	NA	NA	NA	NA	NA	No	NA	HPRC,HGSVC,1KG-ONT	No	NA	NA	NA	NA	NA	NA
chr8:89753834	chr8-89753834-allele954537-57	INS	56	NA	0.0007564296520423601,0.012968299711815562,0.008928571428571428,0.011928429423459244,0.0	0.0038437	NA	NA	NA	NA	NA	NA	NA	NA	NA	No	NA	HGSVC	No	NA	NA	NA	NA	NA	NA
chr8:89753844	chr8-89753844-allele954542-79	INS	78	NA	0.0,0.0,0.000992063492063492,0.0,0.0	NA	NA	NA	NA	NA	NA	NA	NA	NA	NA	No	NA	HPRC,HGSVC,1KG-ONT	No	NA	NA	NA	NA	NA	NA
chr8:89753844	chr8-89753844-allele954543-65	INS	64	NA	0.0015128593040847202,0.012968299711815562,0.000992063492063492,0.05864811133200795,0.007157464212678937	0.0111753	NA	NA	NA	NA	NA	NA	NA	NA	NA	No	NA	HGSVC	No	NA	NA	NA	NA	NA	NA
chr8:89753844	chr8-89753844-allele954546-67	INS	66	NA	0.0045385779122541605,0.0,0.0,0.0,0.0	0.00805514	NA	NA	NA	NA	NA	NA	NA	NA	NA	No	NA	HGSVC	No	NA	NA	NA	NA	NA	NA
chr8:89753844	chr8-89753844-allele954541-66	INS	65	NA	0.0264750378214826,0.005763688760806916,0.003968253968253968,0.0,0.002044989775051125	0.0304144	NA	NA	NA	NA	NA	NA	NA	NA	NA	No	NA	HGSVC	No	NA	NA	NA	NA	NA	NA
chr8:89753847	chr8-89753847-allele954548-74	INS	73	NA	0.01059001512859304,0.0,0.000992063492063492,0.003976143141153081,0.0081799591002045	0.00405452	NA	NA	NA	NA	NA	NA	NA	NA	NA	No	NA	HPRC,HGSVC,1KG-ONT	No	NA	NA	NA	NA	NA	NA
chr8:89753847	chr8-89753847-allele954551-71	INS	70	NA	0.0,0.0,0.003968253968253968,0.002982107355864811,0.0	0.000778337	NA	NA	NA	NA	NA	NA	NA	NA	NA	No	NA	HPRC,HGSVC	No	NA	NA	NA	NA	NA	NA
chr8:89753857	chr8-89753857-allele954554-160	INS	159	NA	0.024962178517397883,0.0,0.002976190476190476,0.0009940357852882703,0.023517382413087935	0.0124858	NA	NA	NA	NA	NA	NA	NA	NA	NA	No	NA	HGSVC	No	NA	NA	NA	NA	NA	NA
chr8:89801041	chr8-89801041-allele954986-347	INS	346	NA	0.0015128593040847202,0.0,0.0,0.0,0.0	0.00234988	NA	NA	NA	NA	NA	NA	NA	NA	NA	No	NA	No	Yes	NA	NA	NA	NA	NA	NA
chr8:89994250	chr8-89994250-allele955744-55	INS	54	NA	0.0,0.004322766570605188,0.0,0.0,0.0	3.94758e-05	NBN(1.7467e-18, 1.057)	NBN(1.7467e-18, 1.057)	NBN(1.7467e-18, 1.057)	NA	NA	NA	NA	NA	NA	No	NA	HPRC,HGSVC,1KG-ONT	Yes	NA	NA	NA	NA	NA	NA
chr8:89994250	chr8-89994250-allele955748-61	INS	60	NA	0.0015128593040847202,0.0,0.0,0.0,0.0	0.00234988	NBN(1.7467e-18, 1.057)	NBN(1.7467e-18, 1.057)	NBN(1.7467e-18, 1.057)	NA	NA	NA	NA	NA	NA	No	NA	HPRC,HGSVC,1KG-ONT	Yes	NA	NA	NA	NA	NA	NA
chr8:89994272	chr8-89994272-allele955767-105	INS	104	NA	0.0,0.0,0.0,0.002982107355864811,0.0	3.94758e-05	NBN(1.7467e-18, 1.057)	NBN(1.7467e-18, 1.057)	NBN(1.7467e-18, 1.057)	NA	NA	NA	NA	NA	NA	No	NA	HPRC,HGSVC	Yes	NA	NA	NA	NA	NA	NA
chr8:89994272	chr8-89994272-allele955763-76	INS	75	NA	0.0022692889561270802,0.001440922190201729,0.0,0.0,0.005112474437627812	NA	NBN(1.7467e-18, 1.057)	NBN(1.7467e-18, 1.057)	NBN(1.7467e-18, 1.057)	NA	NA	NA	NA	NA	NA	No	NA	HPRC,HGSVC,1KG-ONT	Yes	NA	NA	NA	NA	NA	NA
chr8:89994272	chr8-89994272-allele955753-57	INS	56	NA	0.0,0.001440922190201729,0.000992063492063492,0.0009940357852882703,0.0	3.94758e-05	NBN(1.7467e-18, 1.057)	NBN(1.7467e-18, 1.057)	NBN(1.7467e-18, 1.057)	NA	NA	NA	NA	NA	NA	No	NA	HPRC,HGSVC,1KG-ONT	Yes	NA	NA	NA	NA	NA	NA
chr8:89994272	chr8-89994272-allele955752-78	INS	77	NA	0.0037821482602118004,0.005763688760806916,0.00992063492063492,0.02286282306163022,0.03374233128834356	0.00724698	NBN(1.7467e-18, 1.057)	NBN(1.7467e-18, 1.057)	NBN(1.7467e-18, 1.057)	NA	NA	NA	NA	NA	NA	No	NA	HPRC,HGSVC,1KG-ONT	Yes	NA	NA	NA	NA	NA	NA
chr8:89994272	chr8-89994272-allele955765-107	INS	106	NA	0.0045385779122541605,0.0,0.006944444444444444,0.002982107355864811,0.0	NA	NBN(1.7467e-18, 1.057)	NBN(1.7467e-18, 1.057)	NBN(1.7467e-18, 1.057)	NA	NA	NA	NA	NA	NA	No	NA	HPRC,HGSVC	Yes	NA	NA	NA	NA	NA	NA
chr8:89994272	chr8-89994272-allele955759-51	INS	50	NA	0.0007564296520423601,0.0,0.007936507936507936,0.0,0.0	4.4099e-05	NBN(1.7467e-18, 1.057)	NBN(1.7467e-18, 1.057)	NBN(1.7467e-18, 1.057)	NA	NA	NA	NA	NA	NA	No	NA	HPRC,HGSVC,1KG-ONT	Yes	NA	NA	NA	NA	NA	NA
chr8:89994272	chr8-89994272-allele955758-79	INS	78	NA	0.0007564296520423601,0.037463976945244955,0.023809523809523808,0.03479125248508946,0.03680981595092025	0.02076	NBN(1.7467e-18, 1.057)	NBN(1.7467e-18, 1.057)	NBN(1.7467e-18, 1.057)	NA	NA	NA	NA	NA	NA	No	NA	HPRC,HGSVC	Yes	NA	NA	NA	NA	NA	NA
chr8:89994272	chr8-89994272-allele955762-76	INS	75	NA	0.0007564296520423601,0.0,0.007936507936507936,0.0,0.003067484662576687	0.000525255	NBN(1.7467e-18, 1.057)	NBN(1.7467e-18, 1.057)	NBN(1.7467e-18, 1.057)	NA	NA	NA	NA	NA	NA	No	NA	HPRC,HGSVC,1KG-ONT	Yes	NA	NA	NA	NA	NA	NA
chr8:89994272	chr8-89994272-allele955751-51	INS	50	NA	0.0453857791225416,0.004322766570605188,0.0,0.0009940357852882703,0.0	0.0737696	NBN(1.7467e-18, 1.057)	NBN(1.7467e-18, 1.057)	NBN(1.7467e-18, 1.057)	NA	NA	NA	NA	NA	NA	No	NA	HPRC,HGSVC,1KG-ONT	Yes	NA	NA	NA	NA	NA	NA
chr8:89994442	chr8-89994442-allele955798-339	INS	338	NA	0.3237518910741301,0.3962536023054755,0.4117063492063492,0.3956262425447316,0.3967280163599182	0.0121369	NBN(1.7467e-18, 1.057)	NBN(1.7467e-18, 1.057)	NBN(1.7467e-18, 1.057)	NA	NA	NA	NA	NA	NA	No	NA	HPRC,HGSVC,1KG-ONT	Yes	NA	NA	NA	NA	NA	NA
chr8:89994474	chr8-89994474-allele955804-387	INS	386	NA	0.0037821482602118004,0.0,0.0,0.0,0.0	0.00663171	NBN(1.7467e-18, 1.057)	NBN(1.7467e-18, 1.057)	NBN(1.7467e-18, 1.057)	NA	NA	NA	NA	NA	NA	No	NA	HPRC,HGSVC,1KG-ONT	Yes	NA	NA	NA	NA	NA	NA
chr8:89994474	chr8-89994474-allele955803-161	INS	160	NA	0.14826021180030258,0.012968299711815562,0.011904761904761904,0.003976143141153081,0.014314928425357873	0.18722	NBN(1.7467e-18, 1.057)	NBN(1.7467e-18, 1.057)	NBN(1.7467e-18, 1.057)	NA	NA	NA	NA	NA	NA	No	NA	HPRC,HGSVC,1KG-ONT	Yes	NA	NA	NA	NA	NA	NA
chr8:89994474	chr8-89994474-allele955806-158	INS	157	NA	0.049167927382753406,0.001440922190201729,0.0,0.0,0.0	0.0865185	NBN(1.7467e-18, 1.057)	NBN(1.7467e-18, 1.057)	NBN(1.7467e-18, 1.057)	NA	NA	NA	NA	NA	NA	No	NA	HPRC,HGSVC,1KG-ONT	Yes	NA	NA	NA	NA	NA	NA
chr8:89994474	chr8-89994474-allele955808-158	INS	157	NA	0.019667170953101363,0.001440922190201729,0.0,0.0,0.0	0.0338211	NBN(1.7467e-18, 1.057)	NBN(1.7467e-18, 1.057)	NBN(1.7467e-18, 1.057)	NA	NA	NA	NA	NA	NA	No	NA	HPRC,HGSVC,1KG-ONT	Yes	NA	NA	NA	NA	NA	NA
chr8:89994474	chr8-89994474-allele955815-161	INS	160	NA	0.0007564296520423601,0.0,0.0,0.0,0.0	0.000918741	NBN(1.7467e-18, 1.057)	NBN(1.7467e-18, 1.057)	NBN(1.7467e-18, 1.057)	NA	NA	NA	NA	NA	NA	No	NA	HPRC,HGSVC,1KG-ONT	Yes	NA	NA	NA	NA	NA	NA
chr8:89994474	chr8-89994474-allele955813-155	INS	154	NA	0.0022692889561270802,0.0,0.0,0.006958250497017893,0.0	NA	NBN(1.7467e-18, 1.057)	NBN(1.7467e-18, 1.057)	NBN(1.7467e-18, 1.057)	NA	NA	NA	NA	NA	NA	No	NA	HPRC,HGSVC,1KG-ONT	Yes	NA	NA	NA	NA	NA	NA
chr8:89994474	chr8-89994474-allele955807-161	INS	160	NA	0.018154311649016642,0.01440922190201729,0.0,0.0,0.0	0.0169946	NBN(1.7467e-18, 1.057)	NBN(1.7467e-18, 1.057)	NBN(1.7467e-18, 1.057)	NA	NA	NA	NA	NA	NA	No	NA	HPRC,HGSVC,1KG-ONT	Yes	NA	NA	NA	NA	NA	NA
chr8:89994474	chr8-89994474-allele955811-372	INS	371	NA	0.0264750378214826,0.007204610951008645,0.006944444444444444,0.0,0.0	0.0279616	NBN(1.7467e-18, 1.057)	NBN(1.7467e-18, 1.057)	NBN(1.7467e-18, 1.057)	NA	NA	NA	NA	NA	NA	No	NA	HPRC,HGSVC,1KG-ONT	Yes	NA	NA	NA	NA	NA	NA
chr8:89994485	chr8-89994485-allele955820-119	INS	118	NA	0.00832072617246596,0.0,0.0,0.0,0.007157464212678937	0.0050581	NBN(1.7467e-18, 1.057)	NBN(1.7467e-18, 1.057)	NBN(1.7467e-18, 1.057)	NA	NA	NA	NA	NA	NA	No	NA	HPRC,HGSVC,1KG-ONT	Yes	NA	NA	NA	NA	NA	NA
chr8:89994495	chr8-89994495-allele955827-139	INS	138	NA	0.00680786686838124,0.0,0.0,0.0,0.0	0.0123139	NBN(1.7467e-18, 1.057)	NBN(1.7467e-18, 1.057)	NBN(1.7467e-18, 1.057)	NA	NA	NA	NA	NA	NA	No	NA	HPRC,HGSVC,1KG-ONT	Yes	NA	NA	NA	NA	NA	NA
chr8:89994499	chr8-89994499-allele955839-300	INS	299	NA	0.0007564296520423601,0.001440922190201729,0.00992063492063492,0.0,0.0	0.000525255	NBN(1.7467e-18, 1.057)	NBN(1.7467e-18, 1.057)	NBN(1.7467e-18, 1.057)	NA	NA	NA	NA	NA	NA	No	NA	HPRC,HGSVC,1KG-ONT	Yes	NA	NA	NA	NA	NA	NA
chr8:89994499	chr8-89994499-allele955838-434	INS	433	NA	0.0,0.0,0.011904761904761904,0.0,0.0	0.00170264	NBN(1.7467e-18, 1.057)	NBN(1.7467e-18, 1.057)	NBN(1.7467e-18, 1.057)	NA	NA	NA	NA	NA	NA	No	NA	HPRC,HGSVC,1KG-ONT	Yes	NA	NA	NA	NA	NA	NA
chr8:89994499	chr8-89994499-allele955831-162	INS	161	NA	0.028744326777609682,0.001440922190201729,0.0,0.0,0.0	0.050285	NBN(1.7467e-18, 1.057)	NBN(1.7467e-18, 1.057)	NBN(1.7467e-18, 1.057)	NA	NA	NA	NA	NA	NA	No	NA	HPRC,HGSVC,1KG-ONT	Yes	NA	NA	NA	NA	NA	NA
chr8:89994499	chr8-89994499-allele955860-273	INS	272	NA	0.0045385779122541605,0.012968299711815562,0.000992063492063492,0.011928429423459244,0.0010224948875255625	NA	NBN(1.7467e-18, 1.057)	NBN(1.7467e-18, 1.057)	NBN(1.7467e-18, 1.057)	NA	NA	NA	NA	NA	NA	No	NA	HPRC,HGSVC,1KG-ONT	Yes	NA	NA	NA	NA	NA	NA
chr8:89994499	chr8-89994499-allele955852-273	INS	272	NA	0.0007564296520423601,0.0,0.000992063492063492,0.0,0.0	NA	NBN(1.7467e-18, 1.057)	NBN(1.7467e-18, 1.057)	NBN(1.7467e-18, 1.057)	NA	NA	NA	NA	NA	NA	No	NA	HPRC,HGSVC,1KG-ONT	Yes	NA	NA	NA	NA	NA	NA
chr8:89994499	chr8-89994499-allele955836-352	INS	351	NA	0.0007564296520423601,0.11815561959654179,0.16964285714285715,0.0268389662027833,0.06952965235173825	0.0644505	NBN(1.7467e-18, 1.057)	NBN(1.7467e-18, 1.057)	NBN(1.7467e-18, 1.057)	NA	NA	NA	NA	NA	NA	No	NA	HPRC,HGSVC,1KG-ONT	Yes	NA	NA	NA	NA	NA	NA
chr8:89994499	chr8-89994499-allele955834-273	INS	272	NA	0.0007564296520423601,0.01440922190201729,0.00496031746031746,0.012922465208747515,0.002044989775051125	0.0038437	NBN(1.7467e-18, 1.057)	NBN(1.7467e-18, 1.057)	NBN(1.7467e-18, 1.057)	NA	NA	NA	NA	NA	NA	No	NA	HPRC,HGSVC,1KG-ONT	Yes	NA	NA	NA	NA	NA	NA
chr8:89994499	chr8-89994499-allele955851-246	INS	245	NA	0.0,0.0,0.0,0.0,0.007157464212678937	0.000778337	NBN(1.7467e-18, 1.057)	NBN(1.7467e-18, 1.057)	NBN(1.7467e-18, 1.057)	NA	NA	NA	NA	NA	NA	No	NA	HPRC,HGSVC	Yes	NA	NA	NA	NA	NA	NA
chr8:89994499	chr8-89994499-allele955835-326	INS	325	NA	0.0113464447806354,0.0,0.0,0.0,0.0	0.0207126	NBN(1.7467e-18, 1.057)	NBN(1.7467e-18, 1.057)	NBN(1.7467e-18, 1.057)	NA	NA	NA	NA	NA	NA	No	NA	HPRC,HGSVC,1KG-ONT	Yes	NA	NA	NA	NA	NA	NA
chr8:89994499	chr8-89994499-allele955853-352	INS	351	NA	0.0,0.0,0.002976190476190476,0.0,0.0	3.94758e-05	NBN(1.7467e-18, 1.057)	NBN(1.7467e-18, 1.057)	NBN(1.7467e-18, 1.057)	NA	NA	NA	NA	NA	NA	No	NA	HPRC,HGSVC,1KG-ONT	Yes	NA	NA	NA	NA	NA	NA
chr8:89994499	chr8-89994499-allele955858-352	INS	351	NA	0.0007564296520423601,0.0,0.0,0.0,0.0	0.000918741	NBN(1.7467e-18, 1.057)	NBN(1.7467e-18, 1.057)	NBN(1.7467e-18, 1.057)	NA	NA	NA	NA	NA	NA	No	NA	HPRC,HGSVC,1KG-ONT	Yes	NA	NA	NA	NA	NA	NA
chr8:89994499	chr8-89994499-allele955830-382	INS	381	NA	0.040090771558245086,0.04899135446685879,0.12003968253968254,0.010934393638170975,0.03885480572597137	0.0017963	NBN(1.7467e-18, 1.057)	NBN(1.7467e-18, 1.057)	NBN(1.7467e-18, 1.057)	NA	NA	NA	NA	NA	NA	No	NA	HPRC,HGSVC,1KG-ONT	Yes	NA	NA	NA	NA	NA	NA
chr8:89994499	chr8-89994499-allele955856-273	INS	272	NA	0.0,0.001440922190201729,0.012896825396825396,0.006958250497017893,0.002044989775051125	0.00369415	NBN(1.7467e-18, 1.057)	NBN(1.7467e-18, 1.057)	NBN(1.7467e-18, 1.057)	NA	NA	NA	NA	NA	NA	No	NA	HPRC,HGSVC,1KG-ONT	Yes	NA	NA	NA	NA	NA	NA
chr8:89994499	chr8-89994499-allele955837-300	INS	299	NA	0.0,0.001440922190201729,0.0,0.0,0.0	NA	NBN(1.7467e-18, 1.057)	NBN(1.7467e-18, 1.057)	NBN(1.7467e-18, 1.057)	NA	NA	NA	NA	NA	NA	No	NA	HPRC,HGSVC,1KG-ONT	Yes	NA	NA	NA	NA	NA	NA
chr8:89994499	chr8-89994499-allele955857-407	INS	406	NA	0.0015128593040847202,0.0,0.0,0.0,0.0	0.00234988	NBN(1.7467e-18, 1.057)	NBN(1.7467e-18, 1.057)	NBN(1.7467e-18, 1.057)	NA	NA	NA	NA	NA	NA	No	NA	HPRC,HGSVC,1KG-ONT	Yes	NA	NA	NA	NA	NA	NA
chr8:89994499	chr8-89994499-allele955843-273	INS	272	NA	0.0007564296520423601,0.03314121037463977,0.050595238095238096,0.005964214711729622,0.0010224948875255625	0.013251	NBN(1.7467e-18, 1.057)	NBN(1.7467e-18, 1.057)	NBN(1.7467e-18, 1.057)	NA	NA	NA	NA	NA	NA	No	NA	HPRC,HGSVC,1KG-ONT	Yes	NA	NA	NA	NA	NA	NA
chr8:89994499	chr8-89994499-allele955845-273	INS	272	NA	0.0,0.002881844380403458,0.000992063492063492,0.009940357852882704,0.0	0.00188759	NBN(1.7467e-18, 1.057)	NBN(1.7467e-18, 1.057)	NBN(1.7467e-18, 1.057)	NA	NA	NA	NA	NA	NA	No	NA	HPRC,HGSVC,1KG-ONT	Yes	NA	NA	NA	NA	NA	NA
chr8:89994499	chr8-89994499-allele955859-273	INS	272	NA	0.0022692889561270802,0.025936599423631124,0.0,0.0009940357852882703,0.0	0.000439915	NBN(1.7467e-18, 1.057)	NBN(1.7467e-18, 1.057)	NBN(1.7467e-18, 1.057)	NA	NA	NA	NA	NA	NA	No	NA	HPRC,HGSVC,1KG-ONT	Yes	NA	NA	NA	NA	NA	NA
chr8:89994499	chr8-89994499-allele955833-353	INS	352	NA	0.03177004538577912,0.004322766570605188,0.0,0.0009940357852882703,0.0	0.0496526	NBN(1.7467e-18, 1.057)	NBN(1.7467e-18, 1.057)	NBN(1.7467e-18, 1.057)	NA	NA	NA	NA	NA	NA	No	NA	HPRC,HGSVC,1KG-ONT	Yes	NA	NA	NA	NA	NA	NA
chr8:89994499	chr8-89994499-allele955832-273	INS	272	NA	0.00832072617246596,0.024495677233429394,0.003968253968253968,0.0268389662027833,0.049079754601226995	0.00692186	NBN(1.7467e-18, 1.057)	NBN(1.7467e-18, 1.057)	NBN(1.7467e-18, 1.057)	NA	NA	NA	NA	NA	NA	No	NA	HPRC,HGSVC,1KG-ONT	Yes	NA	NA	NA	NA	NA	NA
chr8:89994499	chr8-89994499-allele955844-380	INS	379	NA	0.0037821482602118004,0.001440922190201729,0.0,0.0,0.0	0.00462462	NBN(1.7467e-18, 1.057)	NBN(1.7467e-18, 1.057)	NBN(1.7467e-18, 1.057)	NA	NA	NA	NA	NA	NA	No	NA	HPRC,HGSVC,1KG-ONT	Yes	NA	NA	NA	NA	NA	NA
chr8:89994499	chr8-89994499-allele955840-273	INS	272	NA	0.0015128593040847202,0.0,0.0,0.0,0.0	0.00234988	NBN(1.7467e-18, 1.057)	NBN(1.7467e-18, 1.057)	NBN(1.7467e-18, 1.057)	NA	NA	NA	NA	NA	NA	No	NA	HPRC,HGSVC,1KG-ONT	Yes	NA	NA	NA	NA	NA	NA
chr8:89994499	chr8-89994499-allele955842-407	INS	406	NA	0.00529500756429652,0.0,0.0,0.0,0.0	0.00947665	NBN(1.7467e-18, 1.057)	NBN(1.7467e-18, 1.057)	NBN(1.7467e-18, 1.057)	NA	NA	NA	NA	NA	NA	No	NA	HPRC,HGSVC,1KG-ONT	Yes	NA	NA	NA	NA	NA	NA
chr8:89994499	chr8-89994499-allele955829-246	INS	245	NA	0.009833585476550681,0.007204610951008645,0.010912698412698412,0.005964214711729622,0.003067484662576687	8.07551e-05	NBN(1.7467e-18, 1.057)	NBN(1.7467e-18, 1.057)	NBN(1.7467e-18, 1.057)	NA	NA	NA	NA	NA	NA	No	NA	HPRC,HGSVC	Yes	NA	NA	NA	NA	NA	NA
chr8:89994499	chr8-89994499-allele955848-355	INS	354	NA	0.0037821482602118004,0.0,0.0,0.0,0.0	0.00663171	NBN(1.7467e-18, 1.057)	NBN(1.7467e-18, 1.057)	NBN(1.7467e-18, 1.057)	NA	NA	NA	NA	NA	NA	No	NA	HPRC,HGSVC,1KG-ONT	Yes	NA	NA	NA	NA	NA	NA
chr8:89994506	chr8-89994506-allele955878-111	INS	110	NA	0.0007564296520423601,0.0,0.0,0.0,0.0	0.000918741	NBN(1.7467e-18, 1.057)	NBN(1.7467e-18, 1.057)	NBN(1.7467e-18, 1.057)	NA	NA	NA	NA	NA	NA	No	NA	HPRC,HGSVC	Yes	NA	NA	NA	NA	NA	NA
chr8:89994506	chr8-89994506-allele955872-113	INS	112	NA	0.0,0.001440922190201729,0.0,0.0,0.0	NA	NBN(1.7467e-18, 1.057)	NBN(1.7467e-18, 1.057)	NBN(1.7467e-18, 1.057)	NA	NA	NA	NA	NA	NA	No	NA	HPRC,HGSVC	Yes	NA	NA	NA	NA	NA	NA
chr8:89994506	chr8-89994506-allele955892-404	INS	403	NA	0.0,0.004322766570605188,0.03273809523809524,0.002982107355864811,0.014314928425357873	0.00921506	NBN(1.7467e-18, 1.057)	NBN(1.7467e-18, 1.057)	NBN(1.7467e-18, 1.057)	NA	NA	NA	NA	NA	NA	No	NA	HPRC,HGSVC,1KG-ONT	Yes	NA	NA	NA	NA	NA	NA
chr8:89994506	chr8-89994506-allele955869-458	INS	457	NA	0.029500756429652043,0.03314121037463977,0.001984126984126984,0.073558648111332,0.02147239263803681	NA	NBN(1.7467e-18, 1.057)	NBN(1.7467e-18, 1.057)	NBN(1.7467e-18, 1.057)	NA	NA	NA	NA	NA	NA	No	NA	HPRC,HGSVC,1KG-ONT	Yes	NA	NA	NA	NA	NA	NA
chr8:89994506	chr8-89994506-allele955884-194	INS	193	NA	0.0,0.01440922190201729,0.00496031746031746,0.006958250497017893,0.026584867075664622	0.00833846	NBN(1.7467e-18, 1.057)	NBN(1.7467e-18, 1.057)	NBN(1.7467e-18, 1.057)	NA	NA	NA	NA	NA	NA	No	NA	HPRC,HGSVC,1KG-ONT	Yes	NA	NA	NA	NA	NA	NA
chr8:89994506	chr8-89994506-allele955865-328	INS	327	NA	0.02042360060514372,0.043227665706051875,0.0248015873015873,0.002982107355864811,0.0	6.73976e-05	NBN(1.7467e-18, 1.057)	NBN(1.7467e-18, 1.057)	NBN(1.7467e-18, 1.057)	NA	NA	NA	NA	NA	NA	No	NA	HPRC,HGSVC,1KG-ONT	Yes	NA	NA	NA	NA	NA	NA
chr8:89994506	chr8-89994506-allele955879-479	INS	478	NA	0.0,0.001440922190201729,0.0,0.016898608349900597,0.007157464212678937	0.00406839	NBN(1.7467e-18, 1.057)	NBN(1.7467e-18, 1.057)	NBN(1.7467e-18, 1.057)	NA	NA	NA	NA	NA	NA	No	NA	HPRC,HGSVC,1KG-ONT	Yes	NA	NA	NA	NA	NA	NA
chr8:89994506	chr8-89994506-allele955862-275	INS	274	NA	0.015128593040847202,0.005763688760806916,0.03273809523809524,0.002982107355864811,0.003067484662576687	NA	NBN(1.7467e-18, 1.057)	NBN(1.7467e-18, 1.057)	NBN(1.7467e-18, 1.057)	NA	NA	NA	NA	NA	NA	No	NA	HPRC,HGSVC,1KG-ONT	Yes	NA	NA	NA	NA	NA	NA
chr8:89994506	chr8-89994506-allele955894-431	INS	430	NA	0.0,0.0,0.000992063492063492,0.0,0.0	NA	NBN(1.7467e-18, 1.057)	NBN(1.7467e-18, 1.057)	NBN(1.7467e-18, 1.057)	NA	NA	NA	NA	NA	NA	No	NA	HPRC,HGSVC,1KG-ONT	Yes	NA	NA	NA	NA	NA	NA
chr8:89994506	chr8-89994506-allele955867-302	INS	301	NA	0.00680786686838124,0.01585014409221902,0.010912698412698412,0.013916500994035786,0.006134969325153374	0.000493926	NBN(1.7467e-18, 1.057)	NBN(1.7467e-18, 1.057)	NBN(1.7467e-18, 1.057)	NA	NA	NA	NA	NA	NA	No	NA	HPRC,HGSVC,1KG-ONT	Yes	NA	NA	NA	NA	NA	NA
chr8:89994506	chr8-89994506-allele955883-431	INS	430	NA	0.0,0.012968299711815562,0.000992063492063492,0.014910536779324055,0.003067484662576687	0.00462902	NBN(1.7467e-18, 1.057)	NBN(1.7467e-18, 1.057)	NBN(1.7467e-18, 1.057)	NA	NA	NA	NA	NA	NA	No	NA	HPRC,HGSVC,1KG-ONT	Yes	NA	NA	NA	NA	NA	NA
chr8:89994506	chr8-89994506-allele955888-431	INS	430	NA	0.0,0.005763688760806916,0.0,0.006958250497017893,0.0	0.00151771	NBN(1.7467e-18, 1.057)	NBN(1.7467e-18, 1.057)	NBN(1.7467e-18, 1.057)	NA	NA	NA	NA	NA	NA	No	NA	HPRC,HGSVC,1KG-ONT	Yes	NA	NA	NA	NA	NA	NA
chr8:89994506	chr8-89994506-allele955871-528	INS	527	NA	0.0113464447806354,0.004322766570605188,0.04662698412698413,0.010934393638170975,0.024539877300613498	0.00297639	NBN(1.7467e-18, 1.057)	NBN(1.7467e-18, 1.057)	NBN(1.7467e-18, 1.057)	NA	NA	NA	NA	NA	NA	No	NA	HPRC,HGSVC	Yes	NA	NA	NA	NA	NA	NA
chr8:89994506	chr8-89994506-allele955881-377	INS	376	NA	0.0,0.001440922190201729,0.013888888888888888,0.0,0.002044989775051125	0.00256718	NBN(1.7467e-18, 1.057)	NBN(1.7467e-18, 1.057)	NBN(1.7467e-18, 1.057)	NA	NA	NA	NA	NA	NA	No	NA	HPRC,HGSVC,1KG-ONT	Yes	NA	NA	NA	NA	NA	NA
chr8:89994506	chr8-89994506-allele955877-248	INS	247	NA	0.009833585476550681,0.008645533141210375,0.003968253968253968,0.0,0.0	0.00497464	NBN(1.7467e-18, 1.057)	NBN(1.7467e-18, 1.057)	NBN(1.7467e-18, 1.057)	NA	NA	NA	NA	NA	NA	No	NA	HPRC,HGSVC	Yes	NA	NA	NA	NA	NA	NA
chr8:89994506	chr8-89994506-allele955870-355	INS	354	NA	0.08245083207261725,0.0792507204610951,0.05853174603174603,0.033797216699801194,0.019427402862985686	0.0126125	NBN(1.7467e-18, 1.057)	NBN(1.7467e-18, 1.057)	NBN(1.7467e-18, 1.057)	NA	NA	NA	NA	NA	NA	No	NA	HPRC,HGSVC,1KG-ONT	Yes	NA	NA	NA	NA	NA	NA
chr8:89994506	chr8-89994506-allele955882-167	INS	166	NA	0.0045385779122541605,0.0,0.0,0.0,0.0	0.00805514	NBN(1.7467e-18, 1.057)	NBN(1.7467e-18, 1.057)	NBN(1.7467e-18, 1.057)	NA	NA	NA	NA	NA	NA	No	NA	HPRC,HGSVC,1KG-ONT	Yes	NA	NA	NA	NA	NA	NA
chr8:89994506	chr8-89994506-allele955863-221	INS	220	NA	0.0007564296520423601,0.0,0.0,0.0,0.0	0.000918741	NBN(1.7467e-18, 1.057)	NBN(1.7467e-18, 1.057)	NBN(1.7467e-18, 1.057)	NA	NA	NA	NA	NA	NA	No	NA	HPRC,HGSVC,1KG-ONT	Yes	NA	NA	NA	NA	NA	NA
chr8:89994506	chr8-89994506-allele955889-429	INS	428	NA	0.0022692889561270802,0.0,0.0,0.004970178926441352,0.0	NA	NBN(1.7467e-18, 1.057)	NBN(1.7467e-18, 1.057)	NBN(1.7467e-18, 1.057)	NA	NA	NA	NA	NA	NA	No	NA	HPRC,HGSVC,1KG-ONT	Yes	NA	NA	NA	NA	NA	NA
chr8:89994506	chr8-89994506-allele955873-167	INS	166	NA	0.040090771558245086,0.005763688760806916,0.0,0.0,0.0010224948875255625	0.0625339	NBN(1.7467e-18, 1.057)	NBN(1.7467e-18, 1.057)	NBN(1.7467e-18, 1.057)	NA	NA	NA	NA	NA	NA	No	NA	HPRC,HGSVC,1KG-ONT	Yes	NA	NA	NA	NA	NA	NA
chr8:89994506	chr8-89994506-allele955875-431	INS	430	NA	0.0015128593040847202,0.021613832853025938,0.005952380952380952,0.02882703777335984,0.041922290388548056	0.0140547	NBN(1.7467e-18, 1.057)	NBN(1.7467e-18, 1.057)	NBN(1.7467e-18, 1.057)	NA	NA	NA	NA	NA	NA	No	NA	HPRC,HGSVC,1KG-ONT	Yes	NA	NA	NA	NA	NA	NA
chr8:89994506	chr8-89994506-allele955887-310	INS	309	NA	0.01739788199697428,0.002881844380403458,0.0,0.0,0.010224948875255624	0.0136679	NBN(1.7467e-18, 1.057)	NBN(1.7467e-18, 1.057)	NBN(1.7467e-18, 1.057)	NA	NA	NA	NA	NA	NA	No	NA	HPRC,HGSVC,1KG-ONT	Yes	NA	NA	NA	NA	NA	NA
chr8:89994506	chr8-89994506-allele955891-458	INS	457	NA	0.0007564296520423601,0.0,0.0,0.0,0.003067484662576687	NA	NBN(1.7467e-18, 1.057)	NBN(1.7467e-18, 1.057)	NBN(1.7467e-18, 1.057)	NA	NA	NA	NA	NA	NA	No	NA	HPRC,HGSVC,1KG-ONT	Yes	NA	NA	NA	NA	NA	NA
chr8:89994506	chr8-89994506-allele955876-364	INS	363	NA	0.01739788199697428,0.001440922190201729,0.0,0.0,0.0	0.0296959	NBN(1.7467e-18, 1.057)	NBN(1.7467e-18, 1.057)	NBN(1.7467e-18, 1.057)	NA	NA	NA	NA	NA	NA	No	NA	HPRC,HGSVC,1KG-ONT	Yes	NA	NA	NA	NA	NA	NA
chr8:89994506	chr8-89994506-allele955885-409	INS	408	NA	0.0030257186081694403,0.0,0.0,0.0,0.0	0.00520636	NBN(1.7467e-18, 1.057)	NBN(1.7467e-18, 1.057)	NBN(1.7467e-18, 1.057)	NA	NA	NA	NA	NA	NA	No	NA	HPRC,HGSVC,1KG-ONT	Yes	NA	NA	NA	NA	NA	NA
chr8:89994506	chr8-89994506-allele955868-431	INS	430	NA	0.04387291981845688,0.10806916426512968,0.04265873015873016,0.17892644135188868,0.1523517382413088	0.0318794	NBN(1.7467e-18, 1.057)	NBN(1.7467e-18, 1.057)	NBN(1.7467e-18, 1.057)	NA	NA	NA	NA	NA	NA	No	NA	HPRC,HGSVC,1KG-ONT	Yes	NA	NA	NA	NA	NA	NA
chr8:89994506	chr8-89994506-allele955864-409	INS	408	NA	0.06354009077155824,0.007204610951008645,0.001984126984126984,0.0019880715705765406,0.012269938650306749	0.0771517	NBN(1.7467e-18, 1.057)	NBN(1.7467e-18, 1.057)	NBN(1.7467e-18, 1.057)	NA	NA	NA	NA	NA	NA	No	NA	HPRC,HGSVC,1KG-ONT	Yes	NA	NA	NA	NA	NA	NA
chr8:89994508	chr8-89994508-allele955895-59	INS	58	NA	0.018154311649016642,0.0,0.0,0.0,0.0	0.0332272	NBN(1.7467e-18, 1.057)	NBN(1.7467e-18, 1.057)	NBN(1.7467e-18, 1.057)	NA	NA	NA	NA	NA	NA	No	NA	HPRC,HGSVC,1KG-ONT	Yes	NA	NA	NA	NA	NA	NA
chr8:89994906	chr8-89994906-allele955912-54	INS	53	NA	0.00680786686838124,0.04610951008645533,0.125,0.08648111332007952,0.08384458077709611	0.0513788	NBN(1.7467e-18, 1.057)	NBN(1.7467e-18, 1.057)	NBN(1.7467e-18, 1.057)	NA	NA	NA	NA	NA	NA	No	NA	HPRC,HGSVC	No	NA	NA	NA	NA	NA	NA
chr8:90056945	chr8-90056945-allele956251-1	DEL	322	0.982862	0.44251134644478063,0.521613832853026,0.7172619047619048,0.31510934393638174,0.4775051124744376	0.00774442	NA	NA	NA	NA	NA	NA	NA	NA	NA	No	NA	HPRC,HGSVC,1KG-ONT	Yes	NA	Protein quantitative trait loci (liver)(CALB1, rs1554924, 3E-10, 0.5426667180081577),Protein quantitative trait loci (liver)(CALB1, rs1554924, 6E-9, 0.5426667180081577),Externalizing behaviour (multivariate analysis)(CALB1 - LINC01030, rs2023553, 4E-13, 0.7603134324097707)	Acne(10.43%, 5.82%, 1.88, [1.08;3.3], 0.02985),Benign neoplasm of descending colon(0.72%, 3.08%, 0.23, [0.07;0.75], 0.014586),Benign neoplasm of sigmoid colon(3.60%, 1.03%, 3.6, [1.06;12.2], 0.027137),Cardiomegaly(8.63%, 4.11%, 2.21, [1.15;4.22], 0.016032),Cataract(3.06%, 8.90%, 0.32, [0.17;0.61], 0.000417),Chondromalacia of patella(1.98%, 4.45%, 0.43, [0.19;0.98], 0.049177),Chronic kidney disease stage 3(5.94%, 2.74%, 2.24, [1.02;4.92], 0.043031),Degenerative joint disease involving multiple joints(1.26%, 3.42%, 0.36, [0.14;0.96], 0.039987),Flushing(1.44%, 4.11%, 0.34, [0.14;0.84], 0.028954),Heart disease(3.96%, 1.37%, 2.97, [1.01;8.69], 0.037536),Hyperglycemia(8.45%, 3.42%, 2.6, [1.3;5.23], 0.005658),Infectious disease(4.32%, 1.37%, 3.25, [1.12;9.45], 0.024892),Intestinal infectious disease(1.98%, 4.45%, 0.43, [0.19;0.98], 0.049177),Lumbar spondylosis with myelopathy(3.96%, 1.03%, 3.97, [1.18;13.37], 0.017426),Neoplastic disease(2.16%, 0.34%, 6.42, [0.83;49.61], 0.042085),Pleurisy(2.52%, 0.34%, 7.52, [0.98;57.45], 0.025486),Polyp of colon(9.71%, 5.14%, 1.99, [1.1;3.59], 0.024024),Refractory migraine without aura(0.72%, 2.74%, 0.26, [0.08;0.86], 0.028295),Sensorineural hearing loss of bilateral ears(3.60%, 6.85%, 0.51, [0.27;0.96], 0.04057),Solitary cyst of breast(2.70%, 6.51%, 0.4, [0.2;0.8], 0.009546),Urticaria(5.94%, 2.74%, 2.24, [1.02;4.92], 0.043031)	NA	NA	NA
chr8:90141626	chr8-90141626-allele956593-1	DEL	92	NA	0.0226928895612708,0.08069164265129683,0.01488095238095238,0.16898608349900596,0.09406952965235174	0.0328163	NA	NA	NA	NA	NA	NA	NA	NA	NA	No	NA	HPRC,HGSVC	No	NA	NA	NA	NA	NA	NA
chr8:90141631	chr8-90141631-allele956594-1	DEL	59	0.860462	0.2692889561270802,0.35446685878962536,0.26686507936507936,0.4463220675944334,0.3967280163599182	0.0203641	NA	NA	NA	NA	NA	NA	NA	NA	NA	No	NA	HPRC,HGSVC,1KG-ONT	No	NA	Externalizing behaviour (multivariate analysis)(CALB1 - LINC01030, rs2023553, 4E-13, 0.5890158237456579)	Chronic maxillary sinusitis(0.70%, 3.12%, 0.22, [0.06;0.77], 0.010781),Disease of liver(7.66%, 3.36%, 2.39, [1.26;4.53], 0.006687),Displacement of cervical intervertebral disc without myelopathy(0.70%, 2.64%, 0.26, [0.07;0.93], 0.031217),Dysmenorrhea(7.66%, 3.36%, 2.39, [1.26;4.53], 0.006687),Flushing(3.71%, 0.96%, 3.98, [1.32;12.01], 0.01109),Hypersomnia(4.18%, 7.67%, 0.52, [0.29;0.95], 0.040336),Hypertrophic condition of skin(5.10%, 2.16%, 2.44, [1.11;5.36], 0.027227),Hypertrophic scar(3.71%, 1.20%, 3.18, [1.15;8.75], 0.025207),Inflamed seborrheic keratosis(3.02%, 0.96%, 3.21, [1.04;9.93], 0.047334),Internal hemorrhoids(1.39%, 4.32%, 0.31, [0.12;0.8], 0.012119),Lumbar radiculopathy(6.26%, 10.07%, 0.6, [0.36;0.99], 0.04504),Mixed hyperlipidemia(8.58%, 12.95%, 0.63, [0.41;0.98], 0.045645),Nerve root disorder(0.70%, 2.88%, 0.24, [0.07;0.84], 0.018462),Overactive urinary bladder(4.41%, 1.92%, 2.36, [1.02;5.45], 0.049401),Restless legs(0.23%, 2.40%, 0.1, [0.01;0.74], 0.005354),Retinal lattice degeneration(0.46%, 2.16%, 0.21, [0.05;0.98], 0.034651),Seborrheic dermatitis(6.96%, 3.60%, 2.01, [1.06;3.78], 0.032015),Senile hyperkeratosis(6.50%, 3.12%, 2.16, [1.1;4.23], 0.024731),Systolic heart failure(0.46%, 2.16%, 0.21, [0.05;0.98], 0.034651)	NA	NA	NA
chr8:90141690	chr8-90141690-allele956599-60	INS	59	NA	0.014372163388804841,0.001440922190201729,0.00496031746031746,0.0009940357852882703,0.0	0.0143855	NA	NA	NA	NA	NA	NA	NA	NA	NA	No	NA	HPRC,HGSVC,1KG-ONT	No	NA	NA	NA	NA	NA	NA
chr8:90141726	chr8-90141726-allele956604-67	INS	66	NA	0.0015128593040847202,0.023054755043227664,0.0,0.033797216699801194,0.005112474437627812	0.00741196	NA	NA	NA	NA	NA	NA	NA	NA	NA	No	NA	HPRC,HGSVC,1KG-ONT	No	NA	NA	NA	NA	NA	NA
chr8:90151958	chr8-90151958-allele956673-302	INS	301	NA	0.01059001512859304,0.002881844380403458,0.0,0.0,0.0	0.0151976	NA	NA	NA	NA	NA	NA	NA	NA	NA	No	NA	HPRC,HGSVC,1KG-ONT	No	NA	NA	NA	NA	NA	NA
chr8:90153213	chr8-90153213-allele956687-1	DEL	203	NA	0.014372163388804841,0.001440922190201729,0.0,0.0,0.0	0.0241257	NA	NA	NA	NA	NA	NA	NA	NA	NA	No	NA	HGSVC,1KG-ONT	Yes	NA	NA	NA	NA	NA	NA
chr8:90180401	chr8-90180401-allele956952-53	INS	52	NA	0.0037821482602118004,0.0,0.0,0.0,0.0	0.00663171	NA	NA	NA	NA	NA	NA	NA	NA	NA	No	NA	No	Yes	NA	NA	NA	NA	NA	NA
chr8:90189214	chr8-90189214-allele957106-1	DEL	1225	NA	0.049924357034795766,0.005763688760806916,0.0,0.0,0.0	0.0817034	NA	NA	NA	NA	NA	NA	NA	NA	NA	No	NA	HPRC,1KG-ONT	Yes	NA	NA	NA	NA	NA	NA
chr8:90194483	chr8-90194483-allele957159-320	INS	319	NA	0.01588502269288956,0.001440922190201729,0.0,0.0009940357852882703,0.0	0.024855	NA	NA	NA	NA	NA	NA	NA	NA	NA	No	NA	HPRC,HGSVC,1KG-ONT	Yes	NA	NA	NA	NA	NA	NA
chr8:90194483	chr8-90194483-allele957160-342	INS	341	NA	0.059001512859304085,0.001440922190201729,0.0,0.0,0.0	0.103569	NA	NA	NA	NA	NA	NA	NA	NA	NA	No	NA	HPRC,HGSVC,1KG-ONT	Yes	NA	NA	NA	NA	NA	NA
chr8:90211002	chr8-90211002-allele957298-1	DEL	255	NA	0.0,0.002881844380403458,0.013888888888888888,0.002982107355864811,0.0010224948875255625	0.00308022	NA	NA	NA	NA	NA	NA	NA	NA	NA	No	NA	No	Yes	NA	NA	NA	NA	NA	NA
chr8:90233242	chr8-90233242-allele957484-639	INS	638	NA	0.024205748865355523,0.04610951008645533,0.011904761904761904,0.07157057654075547,0.018404907975460124	0.00177873	NA	NA	NA	NA	NA	NA	NA	NA	NA	No	NA	HPRC,HGSVC,1KG-ONT	No	NA	NA	NA	NA	NA	NA
chr8:90233242	chr8-90233242-allele957474-53	INS	52	NA	0.00680786686838124,0.001440922190201729,0.0,0.0,0.0	0.0101459	NA	NA	NA	NA	NA	NA	NA	NA	NA	No	NA	HPRC,HGSVC	No	NA	NA	NA	NA	NA	NA
chr8:90233242	chr8-90233242-allele957476-406	INS	405	NA	0.0007564296520423601,0.001440922190201729,0.0,0.0,0.0	NA	NA	NA	NA	NA	NA	NA	NA	NA	NA	No	NA	HPRC,HGSVC,1KG-ONT	No	NA	NA	NA	NA	NA	NA
chr8:90233242	chr8-90233242-allele957481-484	INS	483	NA	0.03252647503782148,0.004322766570605188,0.026785714285714284,0.002982107355864811,0.013292433537832311	0.0108885	NA	NA	NA	NA	NA	NA	NA	NA	NA	No	NA	HPRC,HGSVC,1KG-ONT	No	NA	NA	NA	NA	NA	NA
chr8:90233242	chr8-90233242-allele957478-543	INS	542	NA	0.0226928895612708,0.004322766570605188,0.00992063492063492,0.014910536779324055,0.018404907975460124	0.0029102	NA	NA	NA	NA	NA	NA	NA	NA	NA	No	NA	HPRC,HGSVC,1KG-ONT	No	NA	NA	NA	NA	NA	NA
chr8:90233242	chr8-90233242-allele957477-295	INS	294	NA	0.018910741301059002,0.001440922190201729,0.0,0.0,0.0	0.0324724	NA	NA	NA	NA	NA	NA	NA	NA	NA	No	NA	HPRC,HGSVC,1KG-ONT	No	NA	NA	NA	NA	NA	NA
chr8:90233242	chr8-90233242-allele957479-572	INS	571	NA	0.012102874432677761,0.005763688760806916,0.000992063492063492,0.004970178926441352,0.0010224948875255625	0.00721135	NA	NA	NA	NA	NA	NA	NA	NA	NA	No	NA	HPRC,HGSVC,1KG-ONT	No	NA	NA	NA	NA	NA	NA
chr8:90233242	chr8-90233242-allele957487-716	INS	715	NA	0.0007564296520423601,0.0,0.0,0.0,0.0	0.000918741	NA	NA	NA	NA	NA	NA	NA	NA	NA	No	NA	HPRC,HGSVC,1KG-ONT	No	NA	NA	NA	NA	NA	NA
chr8:90233242	chr8-90233242-allele957483-413	INS	412	NA	0.01059001512859304,0.002881844380403458,0.0,0.0,0.002044989775051125	0.0120142	NA	NA	NA	NA	NA	NA	NA	NA	NA	No	NA	HPRC,HGSVC,1KG-ONT	No	NA	NA	NA	NA	NA	NA
chr8:90233242	chr8-90233242-allele957485-857	INS	856	NA	0.0,0.001440922190201729,0.0,0.0,0.0	NA	NA	NA	NA	NA	NA	NA	NA	NA	NA	No	NA	HPRC,HGSVC	No	NA	NA	NA	NA	NA	NA
chr8:90233242	chr8-90233242-allele957473-467	INS	466	NA	0.0226928895612708,0.001440922190201729,0.006944444444444444,0.0009940357852882703,0.0	0.0255994	NA	NA	NA	NA	NA	NA	NA	NA	NA	No	NA	HPRC,HGSVC,1KG-ONT	No	NA	NA	NA	NA	NA	NA
chr8:90233242	chr8-90233242-allele957472-637	INS	636	NA	0.0,0.0,0.0,0.0,0.0010224948875255625	NA	NA	NA	NA	NA	NA	NA	NA	NA	NA	No	NA	HPRC,HGSVC,1KG-ONT	No	NA	NA	NA	NA	NA	NA
chr8:90233242	chr8-90233242-allele957482-317	INS	316	NA	0.0007564296520423601,0.0,0.0,0.0,0.0	0.000918741	NA	NA	NA	NA	NA	NA	NA	NA	NA	No	NA	HPRC,HGSVC,1KG-ONT	No	NA	NA	NA	NA	NA	NA
chr8:90233242	chr8-90233242-allele957480-514	INS	513	NA	0.0264750378214826,0.010086455331412104,0.0,0.008946322067594433,0.002044989775051125	0.0214717	NA	NA	NA	NA	NA	NA	NA	NA	NA	No	NA	HPRC,HGSVC,1KG-ONT	No	NA	NA	NA	NA	NA	NA
chr8:90233242	chr8-90233242-allele957486-604	INS	603	NA	0.02193645990922844,0.07780979827089338,0.021825396825396824,0.13916500994035785,0.08793456032719836	0.028129	NA	NA	NA	NA	NA	NA	NA	NA	NA	No	NA	HPRC,HGSVC,1KG-ONT	No	NA	NA	NA	NA	NA	NA
chr8:90233242	chr8-90233242-allele957475-63	INS	62	NA	0.0,0.001440922190201729,0.021825396825396824,0.002982107355864811,0.018404907975460124	0.00754355	NA	NA	NA	NA	NA	NA	NA	NA	NA	No	NA	HPRC,HGSVC	No	NA	NA	NA	NA	NA	NA
chr8:90233244	chr8-90233244-allele957491-449	INS	448	NA	0.018910741301059002,0.007204610951008645,0.0,0.0009940357852882703,0.006134969325153374	0.0159886	NA	NA	NA	NA	NA	NA	NA	NA	NA	No	NA	HPRC,HGSVC,1KG-ONT	No	NA	NA	NA	NA	NA	NA
chr8:90233244	chr8-90233244-allele957489-342	INS	341	NA	0.009077155824508321,0.0,0.0,0.0,0.0	0.0165556	NA	NA	NA	NA	NA	NA	NA	NA	NA	No	NA	HPRC,HGSVC,1KG-ONT	No	NA	NA	NA	NA	NA	NA
chr8:90233244	chr8-90233244-allele957490-697	INS	696	NA	0.03177004538577912,0.011527377521613832,0.018849206349206348,0.006958250497017893,0.016359918200409	0.00859568	NA	NA	NA	NA	NA	NA	NA	NA	NA	No	NA	HPRC,HGSVC,1KG-ONT	No	NA	NA	NA	NA	NA	NA
chr8:90233244	chr8-90233244-allele957488-366	INS	365	NA	0.0226928895612708,0.002881844380403458,0.0,0.0,0.0	0.0372673	NA	NA	NA	NA	NA	NA	NA	NA	NA	No	NA	HPRC,HGSVC,1KG-ONT	No	NA	NA	NA	NA	NA	NA
chr8:90233281	chr8-90233281-allele957521-392	INS	391	NA	0.0,0.0,0.00496031746031746,0.0009940357852882703,0.0	0.000422056	NA	NA	NA	NA	NA	NA	NA	NA	NA	No	NA	HPRC,HGSVC,1KG-ONT	No	NA	NA	NA	NA	NA	NA
chr8:90233292	chr8-90233292-allele957530-53	INS	52	NA	0.0,0.010086455331412104,0.001984126984126984,0.005964214711729622,0.0	0.0022576	NA	NA	NA	NA	NA	NA	NA	NA	NA	No	NA	HPRC,HGSVC	No	NA	NA	NA	NA	NA	NA
chr8:90233344	chr8-90233344-allele957558-1	DEL	52	NA	0.0015128593040847202,0.0,0.007936507936507936,0.0,0.0	NA	NA	NA	NA	NA	NA	NA	NA	NA	NA	No	NA	No	No	NA	NA	NA	NA	NA	NA
chr8:90233372	chr8-90233372-allele957573-275	INS	274	NA	0.0015128593040847202,0.001440922190201729,0.000992063492063492,0.0,0.0	7.61513e-05	NA	NA	NA	NA	NA	NA	NA	NA	NA	No	NA	HPRC,HGSVC,1KG-ONT	No	NA	NA	NA	NA	NA	NA
chr8:90233372	chr8-90233372-allele957572-249	INS	248	NA	0.0,0.0,0.002976190476190476,0.0,0.0	3.94758e-05	NA	NA	NA	NA	NA	NA	NA	NA	NA	No	NA	HPRC,1KG-ONT	No	NA	NA	NA	NA	NA	NA
chr8:90233402	chr8-90233402-allele957594-441	INS	440	NA	0.0030257186081694403,0.0,0.018849206349206348,0.0,0.0	NA	NA	NA	NA	NA	NA	NA	NA	NA	NA	No	NA	HPRC,HGSVC,1KG-ONT	No	NA	NA	NA	NA	NA	NA
chr8:90233410	chr8-90233410-allele957600-57	INS	56	NA	0.0037821482602118004,0.012968299711815562,0.007936507936507936,0.006958250497017893,0.011247443762781187	0.00152282	NA	NA	NA	NA	NA	NA	NA	NA	NA	No	NA	HPRC,HGSVC	No	NA	NA	NA	NA	NA	NA
chr8:90233412	chr8-90233412-allele957602-59	INS	58	NA	0.0015128593040847202,0.040345821325648415,0.03869047619047619,0.013916500994035786,0.005112474437627812	0.0131319	NA	NA	NA	NA	NA	NA	NA	NA	NA	No	NA	HPRC,HGSVC	No	NA	NA	NA	NA	NA	NA
chr8:90233412	chr8-90233412-allele957603-88	INS	87	NA	0.0007564296520423601,0.0,0.0,0.0,0.0	0.000918741	NA	NA	NA	NA	NA	NA	NA	NA	NA	No	NA	HPRC	No	NA	NA	NA	NA	NA	NA
chr8:90233421	chr8-90233421-allele957618-58	INS	57	NA	0.0015128593040847202,0.001440922190201729,0.0,0.0,0.0	0.00077342	NA	NA	NA	NA	NA	NA	NA	NA	NA	No	NA	HPRC,HGSVC	No	NA	NA	NA	NA	NA	NA
chr8:90349631	chr8-90349631-allele958365-346	INS	345	NA	0.0015128593040847202,0.0,0.0,0.0,0.0	0.00234988	NA	NA	NA	NA	NA	NA	NA	NA	NA	No	NA	HGSVC	Yes	NA	NA	NA	NA	NA	NA
chr8:90375560	chr8-90375560-allele958577-110	INS	109	NA	0.029500756429652043,0.004322766570605188,0.0,0.003976143141153081,0.0	0.0403134	NA	NA	NA	NA	NA	NA	NA	NA	NA	No	NA	HPRC,1KG-ONT	No	NA	NA	NA	NA	NA	NA
chr8:90433802	chr8-90433802-allele959248-613	INS	612	NA	0.0007564296520423601,0.01440922190201729,0.007936507936507936,0.02584493041749503,0.0541922290388548	0.0163278	NA	NA	NA	NA	NA	NA	NA	NA	NA	No	NA	HGSVC,1KG-ONT	No	NA	NA	NA	NA	NA	NA
chr8:90438680	chr8-90438680-allele959294-81	INS	80	NA	0.08850226928895613,0.007204610951008645,0.0882936507936508,0.0009940357852882703,0.08588957055214724	0.0136667	NA	NA	NA	NA	NA	NA	NA	NA	NA	No	NA	HPRC,HGSVC,1KG-ONT	No	NA	NA	NA	NA	NA	NA
chr8:90438682	chr8-90438682-allele959296-77	INS	76	NA	0.0007564296520423601,0.0,0.0,0.0,0.0	0.000918741	NA	NA	NA	NA	NA	NA	NA	NA	NA	No	NA	HPRC,HGSVC,1KG-ONT	No	NA	NA	NA	NA	NA	NA
chr8:90438682	chr8-90438682-allele959295-79	INS	78	NA	0.009077155824508321,0.001440922190201729,0.0,0.0,0.003067484662576687	0.00939841	NA	NA	NA	NA	NA	NA	NA	NA	NA	No	NA	HPRC,HGSVC,1KG-ONT	No	NA	NA	NA	NA	NA	NA
chr8:90438685	chr8-90438685-allele959298-73	INS	72	NA	0.03252647503782148,0.002881844380403458,0.005952380952380952,0.0,0.0	0.043974	NA	NA	NA	NA	NA	NA	NA	NA	NA	No	NA	HPRC,HGSVC,1KG-ONT	No	NA	NA	NA	NA	NA	NA
chr8:90438685	chr8-90438685-allele959297-68	INS	67	NA	0.0015128593040847202,0.0,0.0,0.0,0.0	0.00234988	NA	NA	NA	NA	NA	NA	NA	NA	NA	No	NA	HPRC,HGSVC,1KG-ONT	No	NA	NA	NA	NA	NA	NA
chr8:90503186	chr8-90503186-allele959746-1	DEL	269	NA	0.443267776096823,0.06195965417867435,0.07043650793650794,0.013916500994035786,0.034764826175869123	0.453259	NA	NA	NA	NA	NA	NA	NA	NA	NA	No	NA	HPRC,HGSVC,1KG-ONT	No	NA	NA	NA	NA	NA	NA
chr8:90533077	chr8-90533077-allele960007-1	DEL	706	NA	0.03479576399394856,0.002881844380403458,0.0,0.0,0.0	0.0590259	NA	NA	NA	NA	NA	NA	NA	NA	NA	No	NA	HPRC,HGSVC,1KG-ONT	Yes	NA	NA	NA	NA	NA	NA
chr8:90573023	chr8-90573023-allele960494-329	INS	328	NA	0.0113464447806354,0.001440922190201729,0.0,0.0,0.0	0.0185365	NA	NA	NA	NA	NA	NA	NA	NA	NA	No	NA	HPRC,HGSVC	Yes	NA	NA	NA	NA	NA	NA
chr8:90586286	chr8-90586286-allele960605-247	INS	246	NA	0.02118003025718608,0.010086455331412104,0.000992063492063492,0.0019880715705765406,0.0010224948875255625	0.0206543	NA	NA	NA	NA	NA	NA	NA	NA	NA	No	NA	HPRC,1KG-ONT	Yes	NA	NA	NA	NA	NA	NA
chr8:90638136	chr8-90638136-allele961144-282	INS	281	NA	0.0007564296520423601,0.0,0.0,0.0,0.0	0.000918741	TMEM64(7.5379e-07, 1.353)	NA	NA	NA	NA	NA	NA	NA	NA	No	NA	1KG-ONT	Yes	NA	NA	NA	NA	NA	NA
chr8:90684225	chr8-90684225-allele961512-848	INS	847	NA	0.014372163388804841,0.025936599423631124,0.1775793650793651,0.0437375745526839,0.03783231083844581	0.0321598	TMEM64(7.5379e-07, 1.353)	NA	NA	NA	NA	NA	NA	NA	enhancer	No	NA	HGSVC,1KG-ONT	No	NA	NA	NA	NA	NA	NA
chr8:90684225	chr8-90684225-allele961513-1	DEL	847	NA	0.13767019667170954,0.005763688760806916,0.001984126984126984,0.003976143141153081,0.002044989775051125	0.210867	TMEM64(7.5379e-07, 1.353)	NA	NA	NA	NA	NA	NA	NA	enhancer	No	NA	HPRC,HGSVC,1KG-ONT	No	NA	NA	NA	NA	NA	NA
chr8:90684565	chr8-90684565-allele961521-1	DEL	847	NA	0.03555219364599092,0.001440922190201729,0.0,0.002982107355864811,0.0	0.0563766	TMEM64(7.5379e-07, 1.353)	NA	NA	NA	NA	NA	NA	NA	enhancer	No	NA	HPRC,HGSVC,1KG-ONT	No	NA	NA	NA	NA	NA	NA
chr8:90685427	chr8-90685427-allele961544-848	INS	847	NA	0.0030257186081694403,0.0,0.0,0.0,0.0	0.00520636	TMEM64(7.5379e-07, 1.353)	NA	NA	NA	NA	NA	NA	NA	enhancer	No	NA	HPRC,1KG-ONT	No	NA	NA	NA	NA	NA	NA
chr8:90685427	chr8-90685427-allele961543-848	INS	847	NA	0.0045385779122541605,0.0,0.0,0.0,0.0	0.00805514	TMEM64(7.5379e-07, 1.353)	NA	NA	NA	NA	NA	NA	NA	enhancer	No	NA	HPRC,1KG-ONT	No	NA	NA	NA	NA	NA	NA
chr8:90685427	chr8-90685427-allele961541-848	INS	847	NA	0.14145234493192133,0.35878962536023057,0.439484126984127,0.24552683896620278,0.2116564417177914	0.0698332	TMEM64(7.5379e-07, 1.353)	NA	NA	NA	NA	NA	NA	NA	enhancer	No	NA	HPRC,1KG-ONT	No	NA	NA	NA	NA	NA	NA
chr8:90704708	chr8-90704708-allele961688-191	INS	190	NA	0.0,0.0,0.0,0.0,0.005112474437627812	0.000203029	TMEM64(7.5379e-07, 1.353)	NA	NA	NA	NA	NA	NA	NA	NA	No	NA	HPRC	Yes	NA	NA	NA	NA	NA	NA
chr8:90712282	chr8-90712282-allele961743-1	DEL	5137	NA	0.0022692889561270802,0.001440922190201729,0.0,0.0,0.0	0.0019853	TMEM64(7.5379e-07, 1.353)	NA	NA	NA	NA	NA	NA	NA	NA	No	NA	No	Yes	NA	NA	NA	NA	NA	NA
chr8:90754404	chr8-90754404-allele962129-1	DEL	132	NA	0.0037821482602118004,0.0,0.0,0.0,0.0	0.00663171	TMEM64(7.5379e-07, 1.353)	NA	NA	NA	NA	NA	NA	NA	enhancer	No	NA	HGSVC	Yes	NA	NA	NA	NA	NA	NA
chr8:90870999	chr8-90870999-allele962895-325	INS	324	NA	0.0113464447806354,0.001440922190201729,0.0,0.0,0.0	0.0185365	NA	NA	NA	NA	NA	NA	NA	NA	NA	No	NA	HPRC,1KG-ONT	Yes	NA	NA	NA	NA	NA	NA
chr8:90879062	chr8-90879062-allele962971-55	INS	54	NA	0.00529500756429652,0.0,0.0,0.0,0.0	0.00947665	NA	NA	NA	NA	NA	NA	NA	NA	NA	No	NA	No	No	NA	NA	NA	NA	NA	NA
chr8:90906874	chr8-90906874-allele963140-51	INS	50	NA	0.0037821482602118004,0.008645533141210375,0.0,0.0,0.009202453987730062	NA	NA	NA	NA	NA	NA	NA	NA	NA	NA	No	NA	HPRC,HGSVC,1KG-ONT	Yes	NA	NA	NA	NA	NA	NA
chr8:90906874	chr8-90906874-allele963133-53	INS	52	NA	0.0015128593040847202,0.0,0.0,0.0,0.0	0.00234988	NA	NA	NA	NA	NA	NA	NA	NA	NA	No	NA	HPRC,HGSVC,1KG-ONT	Yes	NA	NA	NA	NA	NA	NA
chr8:90906879	chr8-90906879-allele963189-61	INS	60	NA	0.0022692889561270802,0.0,0.0,0.0,0.0	0.00377908	NA	NA	NA	NA	NA	NA	NA	NA	NA	No	ID=chr8_90906876_90906910;MOTIFS=AT;STRUC=(AT)n	HPRC,HGSVC,1KG-ONT	Yes	NA	NA	NA	NA	NA	NA
chr8:90906879	chr8-90906879-allele963192-61	INS	60	NA	0.0007564296520423601,0.0,0.0,0.0,0.0	0.000918741	NA	NA	NA	NA	NA	NA	NA	NA	NA	No	ID=chr8_90906876_90906910;MOTIFS=AT;STRUC=(AT)n	HPRC,HGSVC,1KG-ONT	Yes	NA	NA	NA	NA	NA	NA
chr8:90906879	chr8-90906879-allele963180-63	INS	62	NA	0.0015128593040847202,0.0,0.0,0.0,0.0	0.00234988	NA	NA	NA	NA	NA	NA	NA	NA	NA	No	ID=chr8_90906876_90906910;MOTIFS=AT;STRUC=(AT)n	HPRC,HGSVC,1KG-ONT	Yes	NA	NA	NA	NA	NA	NA
chr8:90906879	chr8-90906879-allele963191-61	INS	60	NA	0.0030257186081694403,0.0,0.0,0.0,0.0	0.00520636	NA	NA	NA	NA	NA	NA	NA	NA	NA	No	ID=chr8_90906876_90906910;MOTIFS=AT;STRUC=(AT)n	HPRC,HGSVC,1KG-ONT	Yes	NA	NA	NA	NA	NA	NA
chr8:90906879	chr8-90906879-allele963186-55	INS	54	NA	0.0113464447806354,0.001440922190201729,0.0,0.0,0.0	0.0185365	NA	NA	NA	NA	NA	NA	NA	NA	NA	No	ID=chr8_90906876_90906910;MOTIFS=AT;STRUC=(AT)n	HPRC,HGSVC,1KG-ONT	Yes	NA	NA	NA	NA	NA	NA
chr8:90906879	chr8-90906879-allele963179-57	INS	56	NA	0.012102874432677761,0.0,0.0,0.0,0.0	0.0221846	NA	NA	NA	NA	NA	NA	NA	NA	NA	No	ID=chr8_90906876_90906910;MOTIFS=AT;STRUC=(AT)n	HPRC,HGSVC,1KG-ONT	Yes	NA	NA	NA	NA	NA	NA
chr8:90906879	chr8-90906879-allele963188-55	INS	54	NA	0.024205748865355523,0.001440922190201729,0.0,0.0009940357852882703,0.0	0.0399852	NA	NA	NA	NA	NA	NA	NA	NA	NA	No	ID=chr8_90906876_90906910;MOTIFS=AT;STRUC=(AT)n	HPRC,HGSVC,1KG-ONT	Yes	NA	NA	NA	NA	NA	NA
chr8:90906879	chr8-90906879-allele963199-57	INS	56	NA	0.0,0.0,0.0,0.0,0.013292433537832311	0.00180841	NA	NA	NA	NA	NA	NA	NA	NA	NA	No	ID=chr8_90906876_90906910;MOTIFS=AT;STRUC=(AT)n	HPRC,HGSVC,1KG-ONT	Yes	NA	NA	NA	NA	NA	NA
chr8:90906879	chr8-90906879-allele963194-55	INS	54	NA	0.00680786686838124,0.0,0.0,0.0,0.0	0.0123139	NA	NA	NA	NA	NA	NA	NA	NA	NA	No	ID=chr8_90906876_90906910;MOTIFS=AT;STRUC=(AT)n	HPRC,HGSVC,1KG-ONT	Yes	NA	NA	NA	NA	NA	NA
chr8:90906887	chr8-90906887-allele963228-51	INS	50	NA	0.0037821482602118004,0.0,0.0,0.0,0.0	0.00663171	NA	NA	NA	NA	NA	NA	NA	NA	NA	No	ID=chr8_90906876_90906910;MOTIFS=AT;STRUC=(AT)n	HPRC,HGSVC,1KG-ONT	Yes	NA	NA	NA	NA	NA	NA
chr8:90906891	chr8-90906891-allele963240-59	INS	58	NA	0.0037821482602118004,0.0,0.0,0.0,0.003067484662576687	0.00211772	NA	NA	NA	NA	NA	NA	NA	NA	NA	No	ID=chr8_90906876_90906910;MOTIFS=AT;STRUC=(AT)n	HPRC,HGSVC,1KG-ONT	Yes	NA	NA	NA	NA	NA	NA
chr8:90910865	chr8-90910865-allele963308-331	INS	330	NA	0.00680786686838124,0.0,0.0,0.0,0.0	0.0123139	NA	NA	NA	NA	NA	NA	NA	NA	NA	No	NA	HPRC	Yes	NA	NA	NA	NA	NA	NA
chr8:90912677	chr8-90912677-allele963314-322	INS	321	NA	0.0022692889561270802,0.0,0.0,0.0,0.0	0.00377908	NA	NA	NA	NA	NA	NA	NA	NA	NA	No	NA	No	Yes	NA	NA	NA	NA	NA	NA
chr8:90918885	chr8-90918885-allele963399-77	INS	76	NA	0.006051437216338881,0.001440922190201729,0.002976190476190476,0.0019880715705765406,0.0010224948875255625	0.00237144	NA	NA	NA	NA	NA	NA	NA	NA	NA	No	NA	No	Yes	NA	NA	NA	NA	NA	NA
chr8:90919289	chr8-90919289-allele963402-331	INS	330	NA	0.0015128593040847202,0.0,0.0,0.0,0.0	0.00234988	NA	NA	NA	NA	NA	NA	NA	NA	NA	No	NA	No	Yes	NA	NA	NA	NA	NA	NA
chr8:90927802	chr8-90927802-allele963472-321	INS	320	NA	0.00832072617246596,0.0,0.010912698412698412,0.0,0.0	0.00264606	NA	NA	NA	NA	NA	NA	NA	NA	NA	No	NA	HPRC,HGSVC,1KG-ONT	Yes	NA	NA	NA	NA	NA	NA
chr8:90927802	chr8-90927802-allele963470-322	INS	321	NA	0.09228441754916793,0.05043227665706052,0.020833333333333332,0.033797216699801194,0.011247443762781187	0.0475142	NA	NA	NA	NA	NA	NA	NA	NA	NA	No	NA	HPRC,HGSVC,1KG-ONT	Yes	NA	NA	NA	NA	NA	NA
chr8:90927802	chr8-90927802-allele963471-323	INS	322	NA	0.0030257186081694403,0.0,0.0,0.0,0.0	0.00520636	NA	NA	NA	NA	NA	NA	NA	NA	NA	No	NA	HPRC,HGSVC,1KG-ONT	Yes	NA	NA	NA	NA	NA	NA
chr8:90954928	chr8-90954928-allele963661-55	INS	54	NA	0.060514372163388806,0.13688760806916425,0.2113095238095238,0.11829025844930417,0.12474437627811862	0.0343368	NA	NA	NA	NA	NA	NA	NA	NA	NA	No	NA	No	Yes	NA	NA	NA	NA	NA	NA
chr8:91027425	chr8-91027425-allele964000-1	DEL	253	NA	0.0030257186081694403,0.0,0.005952380952380952,0.0,0.0	NA	PIP4P2(0.0020536, 0.828)	NA	NA	NA	NA	NA	NA	NA	enhancer	No	NA	No	Yes	NA	NA	NA	NA	NA	NA
chr8:91066603	chr8-91066603-allele964280-4317	INS	4316	NA	0.0045385779122541605,0.03890489913544669,0.002976190476190476,0.07455268389662027,0.034764826175869123	0.0188325	NA	NA	NA	NA	NA	NA	NA	NA	NA	No	NA	HGSVC,1KG-ONT	No	NA	NA	NA	NA	NA	NA
chr8:91068197	chr8-91068197-allele964288-335	INS	334	NA	0.01664145234493192,0.0,0.0,0.0,0.0	0.0305719	NA	NA	NA	NA	NA	NA	NA	NA	NA	No	NA	1KG-ONT	Yes	NA	NA	NA	NA	NA	NA
chr8:91140628	chr8-91140628-allele964692-1	DEL	324	0.964869	0.7481089258698941,0.5014409221902018,0.6001984126984127,0.6252485089463221,0.6584867075664622	0.0434996	NA	NA	NA	NA	NA	NA	NA	NA	NA	No	NA	HPRC,HGSVC,1KG-ONT	Yes	ENSG00000214954.8(0.00021086506447192223),ENSG00000253738.2(1.0283393605112838e-05)	Pulse pressure(LRRC69, rs7846033, 2E-12, 0.8674768418161939),Pulse pressure(LRRC69, rs7009170, 2E-22, 0.6506108357086959),Pulse pressure(LRRC69, rs7009170, 6E-22, 0.6506108357086959),Pulse pressure(LRRC69, rs7009170, 9E-11, 0.6506108357086959),Systolic blood pressure(LRRC69, rs7009170, 2E-10, 0.6506108357086959),Systolic blood pressure(LRRC69, rs7009170, 3E-10, 0.6506108357086959),Systolic blood pressure (MTAG)(LRRC69, rs7009170, 9E-10, 0.6506108357086959),Cortical surface area(LRRC69, rs7832313, 1E-8, 0.7063664634429437),Descending aorta distensibility(LRRC69, rs7832313, 3E-8, 0.7063664634429437),Descending aorta distensibility (MTAG)(LRRC69, rs7832313, 1E-8, 0.7063664634429437),Height(SLC26A7, LRRC69, rs4339600, 1E-55, 0.5403411287085341),Height(SLC26A7, LRRC69, rs4339600, 3E-13, 0.5403411287085341)	Acute deep vein thrombosis of lower limb(1.57%, 5.81%, 0.26, [0.09;0.75], 0.022132),Cardiac arrhythmia(8.79%, 17.44%, 0.46, [0.25;0.84], 0.018772),Connective tissue and disc stenosis of intervertebral foramina(0.79%, 4.65%, 0.16, [0.05;0.59], 0.012871),Diplopia(1.05%, 4.65%, 0.22, [0.06;0.74], 0.025884),Dysmenorrhea(4.86%, 11.63%, 0.39, [0.19;0.81], 0.02062),Irritable bowel syndrome(3.81%, 10.47%, 0.34, [0.16;0.74], 0.010273),Knee joint effusion(6.82%, 15.12%, 0.41, [0.21;0.79], 0.016008),Moderate protein-calorie malnutrition (weight for age 60-74 percent of standard)(1.18%, 4.65%, 0.25, [0.07;0.81], 0.034547),Osteoarthritis of hip(5.77%, 15.12%, 0.34, [0.18;0.67], 0.004657),Osteoporosis(3.81%, 12.79%, 0.27, [0.13;0.56], 0.001214),Overactive urinary bladder(2.76%, 6.98%, 0.38, [0.15;0.96], 0.047019),Peripheral vascular disease(3.02%, 8.14%, 0.35, [0.15;0.85], 0.025265),Primary localized osteoarthrosis of pelvic region(1.05%, 4.65%, 0.22, [0.06;0.74], 0.025884),Radial styloid tenosynovitis(1.97%, 5.81%, 0.33, [0.12;0.92], 0.043439),Snapping thumb syndrome(0.79%, 4.65%, 0.16, [0.05;0.59], 0.012871),Intramural leiomyoma of uterus(6.38%, 13.85%, 0.42, [0.19;0.93], 0.038862),Subserous leiomyoma of uterus(3.64%, 9.23%, 0.37, [0.14;0.96], 0.046713)	NA	NA	NA
chr8:91174036	chr8-91174036-allele965066-69	INS	68	NA	0.0045385779122541605,0.002881844380403458,0.0,0.0,0.0	0.00448129	NA	NA	NA	NA	NA	NA	NA	NA	NA	No	NA	HPRC,HGSVC,1KG-ONT	Yes	NA	NA	NA	NA	NA	NA
chr8:91174036	chr8-91174036-allele965057-70	INS	69	NA	0.11497730711043873,0.03025936599423631,0.03670634920634921,0.018886679920477135,0.011247443762781187	0.0856916	NA	NA	NA	NA	NA	NA	NA	NA	NA	No	NA	HPRC,HGSVC,1KG-ONT	Yes	NA	NA	NA	NA	NA	NA
chr8:91174036	chr8-91174036-allele965062-70	INS	69	NA	0.015128593040847202,0.002881844380403458,0.0,0.0,0.0010224948875255625	0.0216148	NA	NA	NA	NA	NA	NA	NA	NA	NA	No	NA	HPRC,HGSVC,1KG-ONT	Yes	NA	NA	NA	NA	NA	NA
chr8:91174036	chr8-91174036-allele965069-68	INS	67	NA	0.009833585476550681,0.0,0.0,0.0,0.0	0.0179657	NA	NA	NA	NA	NA	NA	NA	NA	NA	No	NA	HPRC,HGSVC,1KG-ONT	Yes	NA	NA	NA	NA	NA	NA
chr8:91174036	chr8-91174036-allele965058-69	INS	68	NA	0.0037821482602118004,0.043227665706051875,0.008928571428571428,0.05765407554671968,0.0010224948875255625	0.0121934	NA	NA	NA	NA	NA	NA	NA	NA	NA	No	NA	HPRC,HGSVC,1KG-ONT	Yes	NA	NA	NA	NA	NA	NA
chr8:91174036	chr8-91174036-allele965068-69	INS	68	NA	0.0015128593040847202,0.0,0.0,0.0,0.0	0.00234988	NA	NA	NA	NA	NA	NA	NA	NA	NA	No	NA	HPRC,HGSVC,1KG-ONT	Yes	NA	NA	NA	NA	NA	NA
chr8:91174036	chr8-91174036-allele965056-75	INS	74	NA	0.0,0.0,0.0,0.0,0.02044989775051125	0.00313171	NA	NA	NA	NA	NA	NA	NA	NA	NA	No	NA	HPRC,HGSVC,1KG-ONT	Yes	NA	NA	NA	NA	NA	NA
chr8:91174036	chr8-91174036-allele965067-68	INS	67	NA	0.00529500756429652,0.023054755043227664,0.0,0.0009940357852882703,0.002044989775051125	NA	NA	NA	NA	NA	NA	NA	NA	NA	NA	No	NA	HPRC,HGSVC,1KG-ONT	Yes	NA	NA	NA	NA	NA	NA
chr8:91174036	chr8-91174036-allele965063-72	INS	71	NA	0.0030257186081694403,0.03314121037463977,0.002976190476190476,0.040755467196819085,0.017382413087934562	0.0107391	NA	NA	NA	NA	NA	NA	NA	NA	NA	No	NA	HPRC,HGSVC,1KG-ONT	Yes	NA	NA	NA	NA	NA	NA
chr8:91174036	chr8-91174036-allele965052-69	INS	68	NA	0.02193645990922844,0.04178674351585014,0.04265873015873016,0.07256461232604373,0.03783231083844581	0.00866993	NA	NA	NA	NA	NA	NA	NA	NA	NA	No	NA	HPRC,HGSVC,1KG-ONT	Yes	NA	NA	NA	NA	NA	NA
chr8:91174036	chr8-91174036-allele965072-70	INS	69	NA	0.0,0.008645533141210375,0.0,0.017892644135188866,0.0010224948875255625	0.00402719	NA	NA	NA	NA	NA	NA	NA	NA	NA	No	NA	HPRC,HGSVC,1KG-ONT	Yes	NA	NA	NA	NA	NA	NA
chr8:91174036	chr8-91174036-allele965054-71	INS	70	NA	0.09757942511346444,0.01729106628242075,0.000992063492063492,0.0,0.0010224948875255625	0.144105	NA	NA	NA	NA	NA	NA	NA	NA	NA	No	NA	HPRC,HGSVC,1KG-ONT	Yes	NA	NA	NA	NA	NA	NA
chr8:91174036	chr8-91174036-allele965083-70	INS	69	NA	0.0022692889561270802,0.0,0.007936507936507936,0.0,0.0	NA	NA	NA	NA	NA	NA	NA	NA	NA	NA	No	NA	HPRC,HGSVC,1KG-ONT	Yes	NA	NA	NA	NA	NA	NA
chr8:91174036	chr8-91174036-allele965073-68	INS	67	NA	0.0,0.0,0.031746031746031744,0.002982107355864811,0.08077709611451943	0.0204906	NA	NA	NA	NA	NA	NA	NA	NA	NA	No	NA	HPRC,HGSVC,1KG-ONT	Yes	NA	NA	NA	NA	NA	NA
chr8:91174036	chr8-91174036-allele965064-71	INS	70	NA	0.0037821482602118004,0.0,0.0,0.005964214711729622,0.0	0.000545845	NA	NA	NA	NA	NA	NA	NA	NA	NA	No	NA	HPRC,HGSVC,1KG-ONT	Yes	NA	NA	NA	NA	NA	NA
chr8:91174036	chr8-91174036-allele965074-70	INS	69	NA	0.0022692889561270802,0.0,0.0,0.0,0.0	0.00377908	NA	NA	NA	NA	NA	NA	NA	NA	NA	No	NA	HPRC,HGSVC,1KG-ONT	Yes	NA	NA	NA	NA	NA	NA
chr8:91174036	chr8-91174036-allele965065-70	INS	69	NA	0.0015128593040847202,0.0,0.0,0.0,0.0	0.00234988	NA	NA	NA	NA	NA	NA	NA	NA	NA	No	NA	HPRC,HGSVC,1KG-ONT	Yes	NA	NA	NA	NA	NA	NA
chr8:91174036	chr8-91174036-allele965055-71	INS	70	NA	0.06732223903177005,0.0345821325648415,0.061507936507936505,0.02982107355864811,0.06441717791411043	0.00286711	NA	NA	NA	NA	NA	NA	NA	NA	NA	No	NA	HPRC,HGSVC,1KG-ONT	Yes	NA	NA	NA	NA	NA	NA
chr8:91174036	chr8-91174036-allele965071-71	INS	70	NA	0.0,0.002881844380403458,0.0,0.0,0.0	NA	NA	NA	NA	NA	NA	NA	NA	NA	NA	No	NA	HPRC,HGSVC,1KG-ONT	Yes	NA	NA	NA	NA	NA	NA
chr8:91174036	chr8-91174036-allele965061-70	INS	69	NA	0.018154311649016642,0.037463976945244955,0.05853174603174603,0.04572564612326044,0.0705521472392638	0.0144692	NA	NA	NA	NA	NA	NA	NA	NA	NA	No	NA	HPRC,HGSVC,1KG-ONT	Yes	NA	NA	NA	NA	NA	NA
chr8:91174036	chr8-91174036-allele965075-72	INS	71	NA	0.0007564296520423601,0.0,0.0,0.0,0.0	0.000918741	NA	NA	NA	NA	NA	NA	NA	NA	NA	No	NA	HPRC,HGSVC,1KG-ONT	Yes	NA	NA	NA	NA	NA	NA
chr8:91174036	chr8-91174036-allele965060-69	INS	68	NA	0.018154311649016642,0.005763688760806916,0.001984126984126984,0.004970178926441352,0.0010224948875255625	0.0148784	NA	NA	NA	NA	NA	NA	NA	NA	NA	No	NA	HPRC,HGSVC,1KG-ONT	Yes	NA	NA	NA	NA	NA	NA
chr8:91174036	chr8-91174036-allele965053-70	INS	69	NA	0.16717095310136157,0.09510086455331412,0.19940476190476192,0.1143141153081511,0.09406952965235174	0.00568112	NA	NA	NA	NA	NA	NA	NA	NA	NA	No	NA	HPRC,HGSVC,1KG-ONT	Yes	NA	NA	NA	NA	NA	NA
chr8:91174036	chr8-91174036-allele965076-68	INS	67	NA	0.0030257186081694403,0.0,0.0,0.0,0.005112474437627812	0.000263486	NA	NA	NA	NA	NA	NA	NA	NA	NA	No	NA	HPRC,HGSVC,1KG-ONT	Yes	NA	NA	NA	NA	NA	NA
chr8:91174036	chr8-91174036-allele965059-70	INS	69	NA	0.012859304084720122,0.001440922190201729,0.0,0.0,0.0	0.021333	NA	NA	NA	NA	NA	NA	NA	NA	NA	No	NA	HPRC,HGSVC,1KG-ONT	Yes	NA	NA	NA	NA	NA	NA
chr8:91174049	chr8-91174049-allele965084-75	INS	74	NA	0.17397881996974282,0.1844380403458213,0.25396825396825395,0.4393638170974155,0.5214723926380368	0.0780348	NA	NA	NA	NA	NA	NA	NA	NA	NA	No	NA	HPRC,HGSVC,1KG-ONT	Yes	NA	NA	NA	NA	NA	NA
chr8:91174860	chr8-91174860-allele965093-1	DEL	3644	NA	0.0030257186081694403,0.002881844380403458,0.0,0.003976143141153081,0.0	NA	NA	NA	NA	NA	NA	NA	NA	NA	NA	No	NA	No	Yes	NA	NA	NA	NA	NA	NA
chr8:91388238	chr8-91388238-allele966292-117	INS	116	NA	0.056732223903177004,0.0,0.0,0.0,0.0	0.101832	SLC26A7(2.1383e-11, 1.027)	NA	NA	NA	NA	NA	NA	NA	NA	No	NA	HPRC,HGSVC,1KG-ONT	No	NA	NA	NA	NA	NA	NA
chr8:91498572	chr8-91498572-allele966572-1	DEL	118	NA	0.0,0.0,0.0,0.0009940357852882703,0.0	NA	NA	NA	NA	NA	NA	NA	NA	NA	NA	No	NA	No	Yes	NA	NA	NA	NA	NA	NA
chr8:91520149	chr8-91520149-allele966719-1	DEL	8559	NA	0.00529500756429652,0.0,0.000992063492063492,0.0,0.0	0.00736694	NA	NA	NA	NA	NA	NA	NA	NA	open_chromatin_region	No	NA	HPRC,HGSVC,1KG-ONT	No	NA	NA	NA	NA	NA	NA
chr8:91545757	chr8-91545757-allele966958-338	INS	337	NA	0.0045385779122541605,0.0,0.0,0.0,0.0	0.00805514	NA	NA	NA	NA	NA	NA	NA	NA	NA	No	NA	HPRC,HGSVC,1KG-ONT	Yes	NA	NA	NA	NA	NA	NA
chr8:91545757	chr8-91545757-allele966960-339	INS	338	NA	0.0045385779122541605,0.001440922190201729,0.0,0.0,0.0	0.00598883	NA	NA	NA	NA	NA	NA	NA	NA	NA	No	NA	HPRC,HGSVC,1KG-ONT	Yes	NA	NA	NA	NA	NA	NA
chr8:91545757	chr8-91545757-allele966959-336	INS	335	NA	0.0007564296520423601,0.0,0.0,0.0,0.0	0.000918741	NA	NA	NA	NA	NA	NA	NA	NA	NA	No	NA	HPRC,HGSVC,1KG-ONT	Yes	NA	NA	NA	NA	NA	NA
chr8:91545757	chr8-91545757-allele966957-337	INS	336	NA	0.10287443267776097,0.007204610951008645,0.0,0.0,0.0	0.168428	NA	NA	NA	NA	NA	NA	NA	NA	NA	No	NA	HPRC,HGSVC,1KG-ONT	Yes	NA	NA	NA	NA	NA	NA
chr8:91625897	chr8-91625897-allele967707-71	INS	70	NA	0.00529500756429652,0.0,0.0,0.0,0.0	0.00947665	NA	NA	NA	NA	NA	NA	NA	NA	NA	No	NA	HPRC,1KG-ONT	No	NA	NA	NA	NA	NA	NA
chr8:91625897	chr8-91625897-allele967708-106	INS	105	NA	0.12934947049924356,0.01585014409221902,0.0,0.0,0.002044989775051125	0.196356	NA	NA	NA	NA	NA	NA	NA	NA	NA	No	NA	HPRC,HGSVC	Yes	NA	NA	NA	NA	NA	NA
chr8:91625897	chr8-91625897-allele967712-316	INS	315	NA	0.0045385779122541605,0.0,0.0,0.0,0.0	0.00805514	NA	NA	NA	NA	NA	NA	NA	NA	NA	No	NA	HPRC,1KG-ONT	Yes	NA	NA	NA	NA	NA	NA
chr8:91625897	chr8-91625897-allele967709-141	INS	140	NA	0.05521936459909228,0.004322766570605188,0.0,0.0009940357852882703,0.0	0.0909217	NA	NA	NA	NA	NA	NA	NA	NA	NA	No	NA	HPRC,HGSVC	Yes	NA	NA	NA	NA	NA	NA
chr8:91625897	chr8-91625897-allele967706-211	INS	210	NA	0.01059001512859304,0.0,0.0,0.0,0.0	0.0193014	NA	NA	NA	NA	NA	NA	NA	NA	NA	No	NA	HPRC,1KG-ONT	Yes	NA	NA	NA	NA	NA	NA
chr8:91625897	chr8-91625897-allele967711-281	INS	280	NA	0.02118003025718608,0.002881844380403458,0.0,0.0,0.0	0.0344817	NA	NA	NA	NA	NA	NA	NA	NA	NA	No	NA	HPRC,1KG-ONT	Yes	NA	NA	NA	NA	NA	NA
chr8:91625897	chr8-91625897-allele967713-211	INS	210	NA	0.0007564296520423601,0.0,0.0,0.0,0.0	0.000918741	NA	NA	NA	NA	NA	NA	NA	NA	NA	No	NA	HPRC,1KG-ONT	Yes	NA	NA	NA	NA	NA	NA
chr8:91658973	chr8-91658973-allele967989-334	INS	333	NA	0.0007564296520423601,0.0,0.0,0.0,0.0	0.000918741	NA	NA	NA	NA	NA	NA	NA	NA	NA	No	NA	No	Yes	NA	NA	NA	NA	NA	NA
chr8:91664843	chr8-91664843-allele968018-316	INS	315	NA	0.0113464447806354,0.001440922190201729,0.001984126984126984,0.006958250497017893,0.0081799591002045	0.00264481	NA	NA	NA	NA	NA	NA	NA	NA	NA	No	NA	HPRC,HGSVC,1KG-ONT	Yes	NA	NA	NA	NA	NA	NA
chr8:91664843	chr8-91664843-allele968017-318	INS	317	NA	0.0045385779122541605,0.005763688760806916,0.0,0.004970178926441352,0.005112474437627812	NA	NA	NA	NA	NA	NA	NA	NA	NA	NA	No	NA	HPRC,HGSVC,1KG-ONT	Yes	NA	NA	NA	NA	NA	NA
chr8:91664843	chr8-91664843-allele968016-317	INS	316	0.920444	0.10741301059001512,0.49135446685878964,0.5367063492063492,0.42047713717693835,0.35685071574642124	0.218896	NA	NA	NA	NA	NA	NA	NA	NA	NA	No	NA	HPRC,HGSVC,1KG-ONT	Yes	ENSG00000253250.3(0.04665874115776148)	Diastolic blood pressure (MTAG)(RN7SKP231 - PRR13P7, rs843078, 5E-9, 0.6237337808581137),Smoking initiation (MTAG)(RN7SKP231 - PRR13P7, rs28485467, 2E-8, 0.5227684888336999),Depressive symptoms(RN7SKP231 - PRR13P7, rs7819525, 2E-8, 0.710157350176521),Neuroticism(RN7SKP231 - PRR13P7, rs7819525, 2E-8, 0.710157350176521),Positive affect(RN7SKP231 - PRR13P7, rs7819525, 2E-8, 0.710157350176521),Well-being spectrum (multivariate analysis)(RN7SKP231 - PRR13P7, rs7819525, 1E-8, 0.710157350176521),Depressive symptoms (MTAG)(RN7SKP231 - PRR13P7, rs10956805, 2E-8, 0.9357239192420884),Subjective well-being (MTAG)(RN7SKP231 - PRR13P7, rs10956805, 2E-8, 0.9357239192420884),Risk-taking behavior (multivariate analysis)(RN7SKP231 - PRR13P7, rs4440591, 3E-10, 0.5258050150697762),Risk-taking tendency (4-domain principal component model)(RN7SKP231 - PRR13P7, rs4440591, 2E-11, 0.5258050150697762)	Adhesive capsulitis of left shoulder(2.47%, 0.71%, 3.56, [1.03;12.25], 0.049003),Arthropathy(9.54%, 5.66%, 1.76, [1.03;3.0], 0.04458),Atherosclerosis of coronary artery without angina pectoris(9.89%, 5.84%, 1.77, [1.05;2.99], 0.034896),Attention deficit hyperactivity disorder(3.53%, 1.06%, 3.41, [1.23;9.49], 0.016648),Benign neoplasm of skin of trunk(4.59%, 1.59%, 2.97, [1.26;7.05], 0.019365),Benign neoplasm of soft tissue(5.30%, 2.30%, 2.38, [1.12;5.07], 0.025426),Blindness AND/OR vision impairment level(4.24%, 1.06%, 4.13, [1.53;11.11], 0.004231),Candidiasis of mouth(3.53%, 1.24%, 2.92, [1.1;7.75], 0.0353),Chondromalacia of patella(4.95%, 1.77%, 2.89, [1.27;6.59], 0.013907),Degenerative joint disease involving multiple joints(3.53%, 1.24%, 2.92, [1.1;7.75], 0.0353),Diverticular disease(5.30%, 1.59%, 3.46, [1.49;8.0], 0.003553),Frank hematuria(4.24%, 1.59%, 2.74, [1.14;6.57], 0.031979),Glaucoma(5.65%, 2.12%, 2.76, [1.29;5.92], 0.012748),Intervertebral disc prolapse(0.71%, 2.83%, 0.24, [0.06;1.07], 0.044758),Kidney stone(7.42%, 2.65%, 2.94, [1.49;5.79], 0.001859),Pulmonary emphysema(4.95%, 1.42%, 3.62, [1.5;8.74], 0.004579),Synovitis and tenosynovitis(5.30%, 2.48%, 2.2, [1.05;4.63], 0.043757),Venous varices(2.47%, 0.71%, 3.56, [1.03;12.25], 0.049003),Vitreous degeneration(4.24%, 1.59%, 2.74, [1.14;6.57], 0.031979)	NA	NA	NA
chr8:91692949	chr8-91692949-allele968264-155	INS	154	NA	0.08169440242057488,0.008645533141210375,0.0,0.0,0.0	0.131994	NA	NA	NA	NA	NA	NA	NA	NA	NA	No	NA	HPRC,HGSVC,1KG-ONT	No	NA	NA	NA	NA	NA	NA
chr8:91699961	chr8-91699961-allele968310-1	DEL	325	NA	0.3275340393343419,0.04899135446685879,0.000992063492063492,0.003976143141153081,0.007157464212678937	0.424497	NA	NA	NA	NA	NA	NA	NA	NA	NA	No	NA	HPRC,HGSVC,1KG-ONT	Yes	NA	NA	NA	NA	NA	NA
chr8:91711430	chr8-91711430-allele968502-335	INS	334	NA	0.02118003025718608,0.002881844380403458,0.0,0.0,0.0	0.0345152	NA	NA	NA	NA	NA	NA	NA	NA	NA	No	NA	HPRC,1KG-ONT	Yes	NA	NA	NA	NA	NA	NA
chr8:91711430	chr8-91711430-allele968503-336	INS	335	NA	0.0037821482602118004,0.0,0.0,0.0,0.0	0.00663171	NA	NA	NA	NA	NA	NA	NA	NA	NA	No	NA	HPRC,1KG-ONT	Yes	NA	NA	NA	NA	NA	NA
chr8:91750277	chr8-91750277-allele968826-1	DEL	1189	NA	0.015128593040847202,0.002881844380403458,0.0,0.0,0.0	0.0234731	NA	NA	NA	NA	NA	NA	NA	NA	NA	No	NA	HGSVC	Yes	NA	NA	NA	NA	NA	NA
chr8:91820577	chr8-91820577-allele969318-286	INS	285	NA	0.0007564296520423601,0.0,0.0,0.0,0.0	0.000918741	NA	NA	NA	NA	NA	NA	NA	NA	NA	No	NA	No	Yes	NA	NA	NA	NA	NA	NA
chr8:91827986	chr8-91827986-allele969388-1	DEL	73	NA	0.5052950075642966,0.6023054755043228,0.8373015873015873,0.6560636182902585,0.7760736196319018	0.103722	NA	NA	NA	NA	NA	NA	NA	NA	NA	No	NA	HPRC,HGSVC,1KG-ONT	Yes	NA	NA	NA	NA	NA	NA
chr8:91827986	chr8-91827986-allele969389-74	INS	73	NA	0.0022692889561270802,0.040345821325648415,0.0,0.016898608349900597,0.0081799591002045	0.00606418	NA	NA	NA	NA	NA	NA	NA	NA	NA	No	NA	HGSVC,1KG-ONT	Yes	NA	NA	NA	NA	NA	NA
chr8:91828002	chr8-91828002-allele969391-1	DEL	73	NA	0.03479576399394856,0.001440922190201729,0.0,0.0,0.0	0.0612062	NA	NA	NA	NA	NA	NA	NA	NA	NA	No	NA	HPRC,HGSVC,1KG-ONT	Yes	NA	NA	NA	NA	NA	NA
chr8:91828040	chr8-91828040-allele969392-264	INS	263	NA	0.0022692889561270802,0.0,0.0,0.0,0.0	0.00377908	NA	NA	NA	NA	NA	NA	NA	NA	NA	No	NA	HGSVC	Yes	NA	NA	NA	NA	NA	NA
chr8:91834361	chr8-91834361-allele969425-330	INS	329	NA	0.009833585476550681,0.002881844380403458,0.0,0.0,0.0	0.0138258	NA	NA	NA	NA	NA	NA	NA	NA	NA	No	NA	HPRC,HGSVC	No	NA	NA	NA	NA	NA	NA
chr8:91834362	chr8-91834362-allele969428-181	INS	180	NA	0.0022692889561270802,0.020172910662824207,0.0,0.012922465208747515,0.005112474437627812	0.00244866	NA	NA	NA	NA	NA	NA	NA	NA	NA	No	NA	HPRC,HGSVC	No	NA	NA	NA	NA	NA	NA
chr8:91834364	chr8-91834364-allele969431-164	INS	163	NA	0.025718608169440244,0.05763688760806916,0.07837301587301587,0.036779324055666,0.034764826175869123	0.00727549	NA	NA	NA	NA	NA	NA	NA	NA	NA	No	NA	HPRC,HGSVC	No	NA	NA	NA	NA	NA	NA
chr8:91834372	chr8-91834372-allele969435-108	INS	107	NA	0.07110438729198185,0.011527377521613832,0.006944444444444444,0.020874751491053677,0.012269938650306749	0.0585492	NA	NA	NA	NA	NA	NA	NA	NA	NA	No	NA	HPRC,HGSVC,1KG-ONT	No	NA	NA	NA	NA	NA	NA
chr8:91834372	chr8-91834372-allele969438-108	INS	107	NA	0.0,0.0,0.001984126984126984,0.0,0.0	NA	NA	NA	NA	NA	NA	NA	NA	NA	NA	No	NA	HPRC,HGSVC,1KG-ONT	No	NA	NA	NA	NA	NA	NA
chr8:91834372	chr8-91834372-allele969434-97	INS	96	NA	0.012102874432677761,0.0,0.001984126984126984,0.0,0.0	0.0178937	NA	NA	NA	NA	NA	NA	NA	NA	NA	No	NA	HPRC,HGSVC,1KG-ONT	No	NA	NA	NA	NA	NA	NA
chr8:91834373	chr8-91834373-allele969442-147	INS	146	NA	0.0045385779122541605,0.0,0.0,0.0,0.0	0.00805514	NA	NA	NA	NA	NA	NA	NA	NA	NA	No	NA	HPRC,HGSVC,1KG-ONT	No	NA	NA	NA	NA	NA	NA
chr8:91834384	chr8-91834384-allele969446-127	INS	126	NA	0.015128593040847202,0.023054755043227664,0.00496031746031746,0.03479125248508946,0.013292433537832311	NA	NA	NA	NA	NA	NA	NA	NA	NA	NA	No	NA	HPRC,HGSVC,1KG-ONT	No	NA	NA	NA	NA	NA	NA
chr8:91834421	chr8-91834421-allele969479-122	INS	121	NA	0.0015128593040847202,0.0,0.0,0.0,0.0	0.00234988	NA	NA	NA	NA	NA	NA	NA	NA	NA	No	NA	HPRC,HGSVC,1KG-ONT	Yes	NA	NA	NA	NA	NA	NA
chr8:91834421	chr8-91834421-allele969471-84	INS	83	NA	0.0,0.001440922190201729,0.0,0.0,0.0	NA	NA	NA	NA	NA	NA	NA	NA	NA	NA	No	NA	HPRC,HGSVC,1KG-ONT	Yes	NA	NA	NA	NA	NA	NA
chr8:91834421	chr8-91834421-allele969466-148	INS	147	NA	0.01059001512859304,0.007204610951008645,0.003968253968253968,0.0019880715705765406,0.018404907975460124	NA	NA	NA	NA	NA	NA	NA	NA	NA	NA	No	NA	HPRC,HGSVC,1KG-ONT	Yes	NA	NA	NA	NA	NA	NA
chr8:91834421	chr8-91834421-allele969475-120	INS	119	NA	0.0022692889561270802,0.0,0.0,0.0,0.0	0.00377908	NA	NA	NA	NA	NA	NA	NA	NA	NA	No	NA	HPRC,HGSVC,1KG-ONT	Yes	NA	NA	NA	NA	NA	NA
chr8:91834421	chr8-91834421-allele969473-162	INS	161	NA	0.0015128593040847202,0.0,0.000992063492063492,0.002982107355864811,0.0	NA	NA	NA	NA	NA	NA	NA	NA	NA	NA	No	NA	HPRC,HGSVC	Yes	NA	NA	NA	NA	NA	NA
chr8:91834421	chr8-91834421-allele969478-150	INS	149	NA	0.0015128593040847202,0.0,0.0,0.0,0.0	0.00234988	NA	NA	NA	NA	NA	NA	NA	NA	NA	No	NA	HPRC,HGSVC,1KG-ONT	Yes	NA	NA	NA	NA	NA	NA
chr8:91834421	chr8-91834421-allele969480-78	INS	77	NA	0.0,0.0,0.0,0.0,0.0010224948875255625	NA	NA	NA	NA	NA	NA	NA	NA	NA	NA	No	NA	HPRC,HGSVC,1KG-ONT	Yes	NA	NA	NA	NA	NA	NA
chr8:91834421	chr8-91834421-allele969470-148	INS	147	NA	0.0022692889561270802,0.020172910662824207,0.00992063492063492,0.020874751491053677,0.007157464212678937	0.005866	NA	NA	NA	NA	NA	NA	NA	NA	NA	No	NA	HPRC,HGSVC,1KG-ONT	Yes	NA	NA	NA	NA	NA	NA
chr8:91834444	chr8-91834444-allele969511-180	INS	179	NA	0.0007564296520423601,0.0,0.0,0.0,0.0	0.000918741	NA	NA	NA	NA	NA	NA	NA	NA	NA	No	NA	HPRC,HGSVC	Yes	NA	NA	NA	NA	NA	NA
chr8:91834444	chr8-91834444-allele969487-176	INS	175	NA	0.0113464447806354,0.0,0.0,0.0,0.010224948875255624	0.00696322	NA	NA	NA	NA	NA	NA	NA	NA	NA	No	NA	HPRC,HGSVC	Yes	NA	NA	NA	NA	NA	NA
chr8:91834444	chr8-91834444-allele969508-180	INS	179	NA	0.0007564296520423601,0.0,0.0,0.0,0.015337423312883436	0.00114578	NA	NA	NA	NA	NA	NA	NA	NA	NA	No	NA	HPRC,HGSVC	Yes	NA	NA	NA	NA	NA	NA
chr8:91834444	chr8-91834444-allele969486-107	INS	106	NA	0.0007564296520423601,0.0,0.0,0.0,0.006134969325153374	NA	NA	NA	NA	NA	NA	NA	NA	NA	NA	No	NA	HPRC,HGSVC,1KG-ONT	Yes	NA	NA	NA	NA	NA	NA
chr8:91834444	chr8-91834444-allele969492-346	INS	345	NA	0.00680786686838124,0.001440922190201729,0.0,0.0,0.0	0.0101459	NA	NA	NA	NA	NA	NA	NA	NA	NA	No	NA	HPRC,HGSVC	Yes	NA	NA	NA	NA	NA	NA
chr8:91834444	chr8-91834444-allele969510-132	INS	131	NA	0.0,0.0,0.0,0.0,0.005112474437627812	0.000408842	NA	NA	NA	NA	NA	NA	NA	NA	NA	No	NA	HPRC,HGSVC,1KG-ONT	Yes	NA	NA	NA	NA	NA	NA
chr8:91834444	chr8-91834444-allele969495-132	INS	131	NA	0.037065052950075644,0.004322766570605188,0.0,0.0,0.002044989775051125	0.0571657	NA	NA	NA	NA	NA	NA	NA	NA	NA	No	NA	HPRC,HGSVC,1KG-ONT	Yes	NA	NA	NA	NA	NA	NA
chr8:91834444	chr8-91834444-allele969488-264	INS	263	NA	0.009833585476550681,0.002881844380403458,0.000992063492063492,0.007952286282306162,0.0	0.00439563	NA	NA	NA	NA	NA	NA	NA	NA	NA	No	NA	HPRC,HGSVC	Yes	NA	NA	NA	NA	NA	NA
chr8:91834444	chr8-91834444-allele969509-126	INS	125	NA	0.0007564296520423601,0.0,0.0,0.0,0.0	0.000918741	NA	NA	NA	NA	NA	NA	NA	NA	NA	No	NA	HPRC,HGSVC,1KG-ONT	Yes	NA	NA	NA	NA	NA	NA
chr8:91834444	chr8-91834444-allele969498-130	INS	129	NA	0.00832072617246596,0.0,0.0,0.0,0.0	0.0151436	NA	NA	NA	NA	NA	NA	NA	NA	NA	No	NA	HPRC,HGSVC,1KG-ONT	Yes	NA	NA	NA	NA	NA	NA
chr8:91834444	chr8-91834444-allele969490-130	INS	129	NA	0.0,0.007204610951008645,0.00496031746031746,0.004970178926441352,0.00408997955010225	0.00299801	NA	NA	NA	NA	NA	NA	NA	NA	NA	No	NA	HPRC,HGSVC,1KG-ONT	Yes	NA	NA	NA	NA	NA	NA
chr8:91834444	chr8-91834444-allele969496-182	INS	181	NA	0.01739788199697428,0.005763688760806916,0.011904761904761904,0.019880715705765408,0.0408997955010225	NA	NA	NA	NA	NA	NA	NA	NA	NA	NA	No	NA	HPRC,HGSVC	Yes	NA	NA	NA	NA	NA	NA
chr8:91834444	chr8-91834444-allele969483-159	INS	158	NA	0.0,0.0,0.0,0.0,0.0010224948875255625	NA	NA	NA	NA	NA	NA	NA	NA	NA	NA	No	NA	HPRC,HGSVC	Yes	NA	NA	NA	NA	NA	NA
chr8:91834444	chr8-91834444-allele969515-128	INS	127	NA	0.0,0.001440922190201729,0.0,0.0,0.0	NA	NA	NA	NA	NA	NA	NA	NA	NA	NA	No	NA	HPRC,HGSVC,1KG-ONT	Yes	NA	NA	NA	NA	NA	NA
chr8:91834444	chr8-91834444-allele969484-102	INS	101	NA	0.02723146747352496,0.004322766570605188,0.000992063492063492,0.007952286282306162,0.0	0.0292426	NA	NA	NA	NA	NA	NA	NA	NA	NA	No	NA	HPRC,HGSVC,1KG-ONT	Yes	NA	NA	NA	NA	NA	NA
chr8:91834444	chr8-91834444-allele969502-132	INS	131	NA	0.0007564296520423601,0.0,0.0,0.0,0.0	0.000918741	NA	NA	NA	NA	NA	NA	NA	NA	NA	No	NA	HPRC,HGSVC,1KG-ONT	Yes	NA	NA	NA	NA	NA	NA
chr8:91834444	chr8-91834444-allele969489-236	INS	235	NA	0.0037821482602118004,0.024495677233429394,0.005952380952380952,0.03180914512922465,0.02965235173824131	0.00978617	NA	NA	NA	NA	NA	NA	NA	NA	NA	No	NA	HPRC,HGSVC	Yes	NA	NA	NA	NA	NA	NA
chr8:91834444	chr8-91834444-allele969485-130	INS	129	NA	0.030257186081694403,0.15706051873198848,0.10416666666666667,0.20675944333996024,0.12372188139059305	0.0635165	NA	NA	NA	NA	NA	NA	NA	NA	NA	No	NA	HPRC,HGSVC,1KG-ONT	Yes	NA	NA	NA	NA	NA	NA
chr8:91834444	chr8-91834444-allele969493-144	INS	143	NA	0.0022692889561270802,0.0,0.0,0.0,0.0	0.00377908	NA	NA	NA	NA	NA	NA	NA	NA	NA	No	NA	HPRC,HGSVC,1KG-ONT	Yes	NA	NA	NA	NA	NA	NA
chr8:91834444	chr8-91834444-allele969500-98	INS	97	NA	0.0022692889561270802,0.001440922190201729,0.0,0.0,0.002044989775051125	0.000371588	NA	NA	NA	NA	NA	NA	NA	NA	NA	No	NA	HPRC,HGSVC,1KG-ONT	Yes	NA	NA	NA	NA	NA	NA
chr8:91834444	chr8-91834444-allele969514-106	INS	105	NA	0.0007564296520423601,0.0,0.0,0.0,0.0	0.000918741	NA	NA	NA	NA	NA	NA	NA	NA	NA	No	NA	HPRC,HGSVC,1KG-ONT	Yes	NA	NA	NA	NA	NA	NA
chr8:91834456	chr8-91834456-allele969525-158	INS	157	NA	0.0264750378214826,0.1138328530259366,0.07242063492063493,0.07852882703777336,0.1359918200408998	0.0343741	NA	NA	NA	NA	NA	NA	NA	NA	NA	No	NA	HPRC,HGSVC	Yes	NA	NA	NA	NA	NA	NA
chr8:91834456	chr8-91834456-allele969555-326	INS	325	NA	0.0022692889561270802,0.001440922190201729,0.0,0.0,0.0	0.0019853	NA	NA	NA	NA	NA	NA	NA	NA	NA	No	NA	HPRC,HGSVC	Yes	NA	NA	NA	NA	NA	NA
chr8:91834456	chr8-91834456-allele969546-270	INS	269	NA	0.0015128593040847202,0.0,0.0,0.002982107355864811,0.0	NA	NA	NA	NA	NA	NA	NA	NA	NA	NA	No	NA	HPRC,HGSVC	Yes	NA	NA	NA	NA	NA	NA
chr8:91834456	chr8-91834456-allele969530-186	INS	185	NA	0.0045385779122541605,0.01585014409221902,0.00992063492063492,0.002982107355864811,0.02044989775051125	0.00223662	NA	NA	NA	NA	NA	NA	NA	NA	NA	No	NA	HPRC,HGSVC	Yes	NA	NA	NA	NA	NA	NA
chr8:91834456	chr8-91834456-allele969556-104	INS	103	NA	0.0015128593040847202,0.0,0.0,0.0,0.0	0.00234988	NA	NA	NA	NA	NA	NA	NA	NA	NA	No	NA	HPRC,HGSVC,1KG-ONT	Yes	NA	NA	NA	NA	NA	NA
chr8:91834456	chr8-91834456-allele969524-130	INS	129	NA	0.038577912254160365,0.06628242074927954,0.27380952380952384,0.06063618290258449,0.18200408997955012	0.0575363	NA	NA	NA	NA	NA	NA	NA	NA	NA	No	NA	HPRC,HGSVC,1KG-ONT	Yes	NA	NA	NA	NA	NA	NA
chr8:91834456	chr8-91834456-allele969534-292	INS	291	NA	0.0113464447806354,0.001440922190201729,0.0,0.0,0.0	0.0185365	NA	NA	NA	NA	NA	NA	NA	NA	NA	No	NA	HPRC,HGSVC	Yes	NA	NA	NA	NA	NA	NA
chr8:91834456	chr8-91834456-allele969551-160	INS	159	NA	0.0,0.0,0.0,0.0009940357852882703,0.0	NA	NA	NA	NA	NA	NA	NA	NA	NA	NA	No	NA	HPRC,HGSVC	Yes	NA	NA	NA	NA	NA	NA
chr8:91834456	chr8-91834456-allele969537-127	INS	126	NA	0.0015128593040847202,0.001440922190201729,0.0,0.0,0.0	0.00077342	NA	NA	NA	NA	NA	NA	NA	NA	NA	No	NA	HPRC,HGSVC,1KG-ONT	Yes	NA	NA	NA	NA	NA	NA
chr8:91834456	chr8-91834456-allele969532-126	INS	125	NA	0.0015128593040847202,0.0,0.000992063492063492,0.0,0.0	0.00077342	NA	NA	NA	NA	NA	NA	NA	NA	NA	No	NA	HPRC,HGSVC,1KG-ONT	Yes	NA	NA	NA	NA	NA	NA
chr8:91834456	chr8-91834456-allele969557-214	INS	213	NA	0.0007564296520423601,0.004322766570605188,0.0,0.004970178926441352,0.002044989775051125	0.000360376	NA	NA	NA	NA	NA	NA	NA	NA	NA	No	NA	HPRC,HGSVC	Yes	NA	NA	NA	NA	NA	NA
chr8:91834456	chr8-91834456-allele969538-154	INS	153	NA	0.0007564296520423601,0.0,0.0,0.0,0.005112474437627812	NA	NA	NA	NA	NA	NA	NA	NA	NA	NA	No	NA	HPRC,HGSVC,1KG-ONT	Yes	NA	NA	NA	NA	NA	NA
chr8:91834456	chr8-91834456-allele969550-348	INS	347	NA	0.0007564296520423601,0.0,0.002976190476190476,0.008946322067594433,0.0	0.000693256	NA	NA	NA	NA	NA	NA	NA	NA	NA	No	NA	HPRC,HGSVC	Yes	NA	NA	NA	NA	NA	NA
chr8:91834456	chr8-91834456-allele969542-218	INS	217	NA	0.0,0.001440922190201729,0.0,0.002982107355864811,0.0	0.000224143	NA	NA	NA	NA	NA	NA	NA	NA	NA	No	NA	HPRC,HGSVC	Yes	NA	NA	NA	NA	NA	NA
chr8:91834456	chr8-91834456-allele969526-158	INS	157	NA	0.059757942511346446,0.008645533141210375,0.0,0.003976143141153081,0.006134969325153374	0.0780878	NA	NA	NA	NA	NA	NA	NA	NA	NA	No	NA	HPRC,HGSVC	Yes	NA	NA	NA	NA	NA	NA
chr8:91834456	chr8-91834456-allele969527-298	INS	297	NA	0.015128593040847202,0.0,0.0,0.0009940357852882703,0.0	0.0255203	NA	NA	NA	NA	NA	NA	NA	NA	NA	No	NA	HPRC,HGSVC	Yes	NA	NA	NA	NA	NA	NA
chr8:91834456	chr8-91834456-allele969529-102	INS	101	NA	0.0030257186081694403,0.0,0.0,0.0,0.0	0.00520636	NA	NA	NA	NA	NA	NA	NA	NA	NA	No	NA	HPRC,HGSVC,1KG-ONT	Yes	NA	NA	NA	NA	NA	NA
chr8:91834456	chr8-91834456-allele969539-127	INS	126	NA	0.0015128593040847202,0.0,0.0,0.0,0.0	0.00234988	NA	NA	NA	NA	NA	NA	NA	NA	NA	No	NA	HPRC,HGSVC,1KG-ONT	Yes	NA	NA	NA	NA	NA	NA
chr8:91834456	chr8-91834456-allele969536-160	INS	159	NA	0.00832072617246596,0.001440922190201729,0.0,0.0,0.0	0.0129393	NA	NA	NA	NA	NA	NA	NA	NA	NA	No	NA	HPRC,HGSVC	Yes	NA	NA	NA	NA	NA	NA
chr8:91834456	chr8-91834456-allele969535-295	INS	294	NA	0.00529500756429652,0.0,0.0,0.0,0.0	0.00947665	NA	NA	NA	NA	NA	NA	NA	NA	NA	No	NA	HPRC,HGSVC	Yes	NA	NA	NA	NA	NA	NA
chr8:91834456	chr8-91834456-allele969523-208	INS	207	NA	0.0113464447806354,0.001440922190201729,0.0,0.005964214711729622,0.0	0.00963646	NA	NA	NA	NA	NA	NA	NA	NA	NA	No	NA	HPRC,HGSVC	Yes	NA	NA	NA	NA	NA	NA
chr8:91834456	chr8-91834456-allele969543-158	INS	157	NA	0.0007564296520423601,0.0,0.0,0.0,0.0	0.000918741	NA	NA	NA	NA	NA	NA	NA	NA	NA	No	NA	HPRC,HGSVC	Yes	NA	NA	NA	NA	NA	NA
chr8:91834456	chr8-91834456-allele969552-123	INS	122	NA	0.0007564296520423601,0.0,0.0,0.0,0.0	0.000918741	NA	NA	NA	NA	NA	NA	NA	NA	NA	No	NA	HPRC,HGSVC,1KG-ONT	Yes	NA	NA	NA	NA	NA	NA
chr8:91834456	chr8-91834456-allele969548-132	INS	131	NA	0.06505295007564296,0.06484149855907781,0.007936507936507936,0.040755467196819085,0.009202453987730062	0.0182251	NA	NA	NA	NA	NA	NA	NA	NA	NA	No	NA	HPRC,HGSVC,1KG-ONT	Yes	NA	NA	NA	NA	NA	NA
chr8:91834462	chr8-91834462-allele969558-123	INS	122	NA	0.08472012102874432,0.0893371757925072,0.08432539682539683,0.08846918489065607,0.0869120654396728	NA	NA	NA	NA	NA	NA	NA	NA	NA	NA	No	NA	HPRC,HGSVC,1KG-ONT	Yes	NA	NA	NA	NA	NA	NA
chr8:91834465	chr8-91834465-allele969559-75	INS	74	NA	0.0022692889561270802,0.0,0.0,0.0,0.005112474437627812	NA	NA	NA	NA	NA	NA	NA	NA	NA	NA	No	NA	HPRC,HGSVC,1KG-ONT	No	NA	NA	NA	NA	NA	NA
chr8:91834466	chr8-91834466-allele969560-174	INS	173	NA	0.0,0.001440922190201729,0.0,0.0019880715705765406,0.0	3.94758e-05	NA	NA	NA	NA	NA	NA	NA	NA	NA	No	NA	HPRC,HGSVC	Yes	NA	NA	NA	NA	NA	NA
chr8:91834466	chr8-91834466-allele969562-132	INS	131	NA	0.01588502269288956,0.0,0.0,0.0,0.0	0.0291307	NA	NA	NA	NA	NA	NA	NA	NA	NA	No	NA	HPRC,HGSVC,1KG-ONT	Yes	NA	NA	NA	NA	NA	NA
chr8:91834468	chr8-91834468-allele969569-106	INS	105	NA	0.0264750378214826,0.005763688760806916,0.006944444444444444,0.02385685884691849,0.03374233128834356	0.00108527	NA	NA	NA	NA	NA	NA	NA	NA	NA	No	NA	HPRC,HGSVC,1KG-ONT	Yes	NA	NA	NA	NA	NA	NA
chr8:91834468	chr8-91834468-allele969571-104	INS	103	NA	0.009833585476550681,0.0,0.0,0.007952286282306162,0.0	0.00649523	NA	NA	NA	NA	NA	NA	NA	NA	NA	No	NA	HPRC,HGSVC,1KG-ONT	Yes	NA	NA	NA	NA	NA	NA
chr8:91834468	chr8-91834468-allele969570-104	INS	103	NA	0.0030257186081694403,0.10806916426512968,0.047619047619047616,0.1341948310139165,0.046012269938650305	0.0522053	NA	NA	NA	NA	NA	NA	NA	NA	NA	No	NA	HPRC,HGSVC,1KG-ONT	Yes	NA	NA	NA	NA	NA	NA
chr8:91834468	chr8-91834468-allele969568-76	INS	75	NA	0.0007564296520423601,0.0,0.0,0.0,0.0	0.000918741	NA	NA	NA	NA	NA	NA	NA	NA	NA	No	NA	HPRC,HGSVC	No	NA	NA	NA	NA	NA	NA
chr8:91834468	chr8-91834468-allele969574-152	INS	151	NA	0.0,0.0,0.0,0.003976143141153081,0.00408997955010225	0.000963133	NA	NA	NA	NA	NA	NA	NA	NA	NA	No	NA	HPRC,HGSVC,1KG-ONT	Yes	NA	NA	NA	NA	NA	NA
chr8:91834468	chr8-91834468-allele969576-100	INS	99	NA	0.0,0.011527377521613832,0.0,0.0,0.02147239263803681	0.00485128	NA	NA	NA	NA	NA	NA	NA	NA	NA	No	NA	HPRC,HGSVC,1KG-ONT	Yes	NA	NA	NA	NA	NA	NA
chr8:91834469	chr8-91834469-allele969580-69	INS	68	NA	0.0,0.0,0.0,0.007952286282306162,0.0	0.000834484	NA	NA	NA	NA	NA	NA	NA	NA	NA	No	NA	HPRC,HGSVC,1KG-ONT	No	NA	NA	NA	NA	NA	NA
chr8:91834472	chr8-91834472-allele969583-74	INS	73	NA	0.01588502269288956,0.0,0.0,0.0,0.0	0.0291307	NA	NA	NA	NA	NA	NA	NA	NA	NA	No	NA	HPRC,HGSVC,1KG-ONT	No	NA	NA	NA	NA	NA	NA
chr8:91834475	chr8-91834475-allele969588-75	INS	74	NA	0.05521936459909228,0.018731988472622477,0.08035714285714286,0.05964214711729622,0.07157464212678936	NA	NA	NA	NA	NA	NA	NA	NA	NA	NA	No	NA	HPRC,HGSVC,1KG-ONT	No	NA	NA	NA	NA	NA	NA
chr8:91834485	chr8-91834485-allele969599-114	INS	113	NA	0.0007564296520423601,0.002881844380403458,0.007936507936507936,0.0,0.009202453987730062	0.00191774	NA	NA	NA	NA	NA	NA	NA	NA	NA	No	NA	HPRC,HGSVC,1KG-ONT	Yes	NA	NA	NA	NA	NA	NA
chr8:91834526	chr8-91834526-allele969625-97	INS	96	NA	0.06127080181543117,0.053314121037463975,0.030753968253968252,0.06759443339960239,0.050102249488752554	0.00071488	NA	NA	NA	NA	NA	NA	NA	NA	NA	No	NA	HPRC,HGSVC,1KG-ONT	Yes	NA	NA	NA	NA	NA	NA
chr8:91834540	chr8-91834540-allele969632-129	INS	128	NA	0.0037821482602118004,0.0,0.0,0.0,0.0	0.00663171	NA	NA	NA	NA	NA	NA	NA	NA	NA	No	NA	HPRC,HGSVC,1KG-ONT	Yes	NA	NA	NA	NA	NA	NA
chr8:91834594	chr8-91834594-allele969652-55	INS	54	NA	0.0,0.008645533141210375,0.0,0.0,0.0	0.000593574	NA	NA	NA	NA	NA	NA	NA	NA	NA	No	NA	HPRC,HGSVC,1KG-ONT	Yes	NA	NA	NA	NA	NA	NA
chr8:91834622	chr8-91834622-allele969672-51	INS	50	NA	0.0,0.03025936599423631,0.000992063492063492,0.0009940357852882703,0.00408997955010225	0.00436592	NA	NA	NA	NA	NA	NA	NA	NA	NA	No	NA	HPRC,HGSVC,1KG-ONT	No	NA	NA	NA	NA	NA	NA
chr8:91834654	chr8-91834654-allele969679-105	INS	104	NA	0.0015128593040847202,0.0,0.0,0.0,0.0	0.00234988	NA	NA	NA	NA	NA	NA	NA	NA	NA	No	NA	HPRC,HGSVC,1KG-ONT	No	NA	NA	NA	NA	NA	NA
chr8:91834654	chr8-91834654-allele969681-51	INS	50	NA	0.037065052950075644,0.012968299711815562,0.0,0.0,0.0	0.050235	NA	NA	NA	NA	NA	NA	NA	NA	NA	No	NA	HPRC,HGSVC,1KG-ONT	No	NA	NA	NA	NA	NA	NA
chr8:91834670	chr8-91834670-allele969689-51	INS	50	NA	0.0022692889561270802,0.0,0.001984126984126984,0.0,0.0010224948875255625	0.000371588	NA	NA	NA	NA	NA	NA	NA	NA	NA	No	NA	HPRC,HGSVC,1KG-ONT	No	NA	NA	NA	NA	NA	NA
chr8:91834706	chr8-91834706-allele969699-53	INS	52	NA	0.04084720121028744,0.004322766570605188,0.002976190476190476,0.014910536779324055,0.0010224948875255625	0.0392234	NA	NA	NA	NA	NA	NA	NA	NA	NA	No	NA	HPRC,HGSVC,1KG-ONT	No	NA	NA	NA	NA	NA	NA
chr8:91834735	chr8-91834735-allele969713-60	INS	59	NA	0.09682299546142209,0.13544668587896252,0.10813492063492064,0.09542743538767395,0.09713701431492842	6.87854e-05	NA	NA	NA	NA	NA	NA	NA	NA	NA	No	NA	HPRC,HGSVC,1KG-ONT	No	NA	NA	NA	NA	NA	NA
chr8:91834746	chr8-91834746-allele969721-59	INS	58	NA	0.0007564296520423601,0.0,0.0,0.0019880715705765406,0.0	NA	NA	NA	NA	NA	NA	NA	NA	NA	NA	No	NA	HPRC,HGSVC,1KG-ONT	No	NA	NA	NA	NA	NA	NA
chr8:91834746	chr8-91834746-allele969716-75	INS	74	NA	0.0,0.0,0.0,0.0,0.005112474437627812	0.000408842	NA	NA	NA	NA	NA	NA	NA	NA	NA	No	NA	HPRC,HGSVC,1KG-ONT	No	NA	NA	NA	NA	NA	NA
chr8:91834746	chr8-91834746-allele969715-83	INS	82	NA	0.0037821482602118004,0.002881844380403458,0.0,0.0009940357852882703,0.0	0.00224623	NA	NA	NA	NA	NA	NA	NA	NA	NA	No	NA	HPRC,HGSVC,1KG-ONT	No	NA	NA	NA	NA	NA	NA
chr8:91834758	chr8-91834758-allele969723-55	INS	54	NA	0.00680786686838124,0.001440922190201729,0.0,0.005964214711729622,0.0	0.00320055	NA	NA	NA	NA	NA	NA	NA	NA	NA	No	NA	HPRC,HGSVC,1KG-ONT	No	NA	NA	NA	NA	NA	NA
chr8:91834774	chr8-91834774-allele969728-98	INS	97	NA	0.0007564296520423601,0.012968299711815562,0.0,0.0019880715705765406,0.0	0.000525255	NA	NA	NA	NA	NA	NA	NA	NA	NA	No	NA	HPRC,HGSVC,1KG-ONT	No	NA	NA	NA	NA	NA	NA
chr8:91834779	chr8-91834779-allele969729-58	INS	57	NA	0.0015128593040847202,0.0,0.0,0.0,0.0	0.00234988	NA	NA	NA	NA	NA	NA	NA	NA	NA	No	NA	HPRC,HGSVC,1KG-ONT	No	NA	NA	NA	NA	NA	NA
chr8:91834779	chr8-91834779-allele969730-58	INS	57	NA	0.007564296520423601,0.0,0.0,0.0,0.0	0.0137297	NA	NA	NA	NA	NA	NA	NA	NA	NA	No	NA	HPRC,HGSVC,1KG-ONT	No	NA	NA	NA	NA	NA	NA
chr8:91834786	chr8-91834786-allele969733-53	INS	52	NA	0.006051437216338881,0.0,0.0,0.0,0.0	0.0108963	NA	NA	NA	NA	NA	NA	NA	NA	NA	No	NA	HPRC,HGSVC,1KG-ONT	No	NA	NA	NA	NA	NA	NA
chr8:91834868	chr8-91834868-allele969742-57	INS	56	NA	0.0015128593040847202,0.0,0.0,0.0019880715705765406,0.0	7.61513e-05	NA	NA	NA	NA	NA	NA	NA	NA	NA	No	NA	HPRC,HGSVC,1KG-ONT	No	NA	NA	NA	NA	NA	NA
chr8:91834868	chr8-91834868-allele969748-65	INS	64	NA	0.0007564296520423601,0.0,0.0,0.0,0.0	0.000918741	NA	NA	NA	NA	NA	NA	NA	NA	NA	No	NA	HPRC,HGSVC,1KG-ONT	No	NA	NA	NA	NA	NA	NA
chr8:91834964	chr8-91834964-allele969772-69	INS	68	NA	0.0007564296520423601,0.0,0.0,0.0,0.0	0.000918741	NA	NA	NA	NA	NA	NA	NA	NA	NA	No	NA	HPRC,HGSVC,1KG-ONT	No	NA	NA	NA	NA	NA	NA
chr8:91834990	chr8-91834990-allele969784-65	INS	64	NA	0.012859304084720122,0.001440922190201729,0.0,0.0,0.0	0.021333	NA	NA	NA	NA	NA	NA	NA	NA	NA	No	NA	HPRC,HGSVC,1KG-ONT	No	NA	NA	NA	NA	NA	NA
chr8:91948875	chr8-91948875-allele970566-1	DEL	64	NA	0.0007564296520423601,0.0,0.001984126984126984,0.0,0.002044989775051125	NA	NA	NA	NA	NA	NA	NA	NA	NA	NA	No	NA	HPRC,HGSVC,1KG-ONT	Yes	NA	NA	NA	NA	NA	NA
chr8:91948939	chr8-91948939-allele970567-1	DEL	61	NA	0.09304084720121028,0.004322766570605188,0.0,0.0,0.0	0.156379	NA	NA	NA	NA	NA	NA	NA	NA	NA	No	NA	HPRC,HGSVC,1KG-ONT	Yes	NA	NA	NA	NA	NA	NA
chr8:92034762	chr8-92034762-allele971272-67	INS	66	NA	0.0007564296520423601,0.001440922190201729,0.0,0.0,0.0	NA	RUNX1T1(1.0, 0.186)	RUNX1T1(1.0, 0.186)	RUNX1T1(1.0, 0.186)	NA	NA	NA	NA	NA	NA	No	NA	HPRC,HGSVC,1KG-ONT	Yes	NA	NA	NA	NA	NA	NA
chr8:92034762	chr8-92034762-allele971269-65	INS	64	NA	0.006051437216338881,0.0,0.0,0.0,0.0	0.0108963	RUNX1T1(1.0, 0.186)	RUNX1T1(1.0, 0.186)	RUNX1T1(1.0, 0.186)	NA	NA	NA	NA	NA	NA	No	NA	HPRC,HGSVC,1KG-ONT	Yes	NA	NA	NA	NA	NA	NA
chr8:92034762	chr8-92034762-allele971270-99	INS	98	NA	0.0,0.0,0.0,0.0009940357852882703,0.0	NA	RUNX1T1(1.0, 0.186)	RUNX1T1(1.0, 0.186)	RUNX1T1(1.0, 0.186)	NA	NA	NA	NA	NA	NA	No	NA	No	Yes	NA	NA	NA	NA	NA	NA
chr8:92034777	chr8-92034777-allele971276-55	INS	54	NA	0.018910741301059002,0.002881844380403458,0.0,0.0,0.0	0.0303794	RUNX1T1(1.0, 0.186)	RUNX1T1(1.0, 0.186)	RUNX1T1(1.0, 0.186)	NA	NA	NA	NA	NA	NA	No	NA	HPRC,HGSVC,1KG-ONT	Yes	NA	NA	NA	NA	NA	NA
chr8:92034777	chr8-92034777-allele971277-53	INS	52	NA	0.0007564296520423601,0.01585014409221902,0.0,0.03180914512922465,0.013292433537832311	0.00868944	RUNX1T1(1.0, 0.186)	RUNX1T1(1.0, 0.186)	RUNX1T1(1.0, 0.186)	NA	NA	NA	NA	NA	NA	No	NA	HPRC,HGSVC,1KG-ONT	Yes	NA	NA	NA	NA	NA	NA
chr8:92034779	chr8-92034779-allele971278-58	INS	57	0.849983	0.07034795763993948,0.13688760806916425,0.013888888888888888,0.16998011928429424,0.11758691206543967	0.00716501	RUNX1T1(1.0, 0.186)	RUNX1T1(1.0, 0.186)	RUNX1T1(1.0, 0.186)	NA	NA	NA	NA	NA	NA	No	NA	HPRC,HGSVC,1KG-ONT	Yes	NA	Smoking initiation(RUNX1T1, rs6988317, 1E-22, 0.5093873620711358),Insomnia(RUNX1T1, rs11784233, 5E-8, 0.6731883573193868)	Acquired hypothyroidism(12.95%, 6.63%, 2.1, [1.18;3.73], 0.01448),Angina pectoris(6.47%, 2.40%, 2.82, [1.23;6.46], 0.025764),Benign neoplasm of skin of trunk(5.76%, 1.97%, 3.03, [1.25;7.37], 0.017683),Bipolar I disorder(4.32%, 0.85%, 5.29, [1.68;16.64], 0.00687),Candidiasis of mouth(5.04%, 1.41%, 3.71, [1.39;9.91], 0.012563),Cellulitis and abscess of lower leg(5.76%, 1.55%, 3.88, [1.53;9.82], 0.006489),Cerebrovascular disease(3.60%, 1.13%, 3.27, [1.05;10.15], 0.046704),Cervical radiculopathy(10.79%, 5.92%, 1.92, [1.03;3.57], 0.042141),Combined form of senile cataract(5.76%, 1.97%, 3.03, [1.25;7.37], 0.017683),Complication due to diabetes mellitus(10.07%, 5.22%, 2.03, [1.07;3.87], 0.04814),Coronary atherosclerosis(6.47%, 2.82%, 2.39, [1.06;5.35], 0.039994),Eruption(26.62%, 16.78%, 1.8, [1.18;2.75], 0.008293),Infectious disease(6.47%, 2.68%, 2.51, [1.11;5.68], 0.033993),Lobar pneumonia(4.32%, 0.99%, 4.52, [1.5;13.67], 0.011057),Meibomian gland dysfunction(4.32%, 0.56%, 7.95, [2.21;28.56], 0.002081),Meibomian gland dysfunction of right eye(4.32%, 0.71%, 6.35, [1.91;21.11], 0.003965),Moderate protein-calorie malnutrition (weight for age 60-74 percent of standard)(3.60%, 1.13%, 3.27, [1.05;10.15], 0.046704),Mycosis(4.32%, 0.99%, 4.52, [1.5;13.67], 0.011057),Non-neoplastic nevus(3.60%, 1.13%, 3.27, [1.05;10.15], 0.046704),Non-toxic multinodular goiter(10.79%, 5.92%, 1.92, [1.03;3.57], 0.042141),Old myocardial infarction(4.32%, 1.13%, 3.95, [1.35;11.58], 0.016778),Peripheral vascular disease(7.19%, 2.82%, 2.67, [1.22;5.84], 0.020075),Pneumonia(10.79%, 5.08%, 2.26, [1.2;4.26], 0.017262),Primary localized osteoarthrosis of pelvic region(3.60%, 0.99%, 3.74, [1.17;11.97], 0.032994),Pruritic disorder(9.35%, 3.95%, 2.51, [1.27;4.98], 0.014787),Regular astigmatism(6.47%, 2.82%, 2.39, [1.06;5.35], 0.039994),Spinal stenosis(4.32%, 1.13%, 3.95, [1.35;11.58], 0.016778),Supraventricular tachycardia(5.04%, 1.83%, 2.84, [1.11;7.25], 0.032477),Transient cerebral ischemia(4.32%, 1.27%, 3.51, [1.23;10.02], 0.024257),Vulval and/or perineal noninflammatory disorders(6.25%, 1.93%, 3.39, [1.2;9.55], 0.026652)	NA	NA	NA
chr8:92034787	chr8-92034787-allele971280-57	INS	56	0.889019	0.07413010590015129,0.13112391930835735,0.013888888888888888,0.17992047713717693,0.12269938650306748	0.00661348	RUNX1T1(1.0, 0.186)	RUNX1T1(1.0, 0.186)	RUNX1T1(1.0, 0.186)	NA	NA	NA	NA	NA	NA	No	NA	HPRC,HGSVC,1KG-ONT	Yes	NA	Smoking initiation(RUNX1T1, rs6988317, 1E-22, 0.533347001507511),Insomnia(RUNX1T1, rs11784233, 5E-8, 0.6819276414538357)	NA	NA	NA	NA
chr8:92034791	chr8-92034791-allele971283-65	INS	64	NA	0.007564296520423601,0.010086455331412104,0.0,0.0,0.002044989775051125	0.00295463	RUNX1T1(1.0, 0.186)	RUNX1T1(1.0, 0.186)	RUNX1T1(1.0, 0.186)	NA	NA	NA	NA	NA	NA	No	NA	HPRC,HGSVC,1KG-ONT	Yes	NA	NA	NA	NA	NA	NA
chr8:92034791	chr8-92034791-allele971282-59	INS	58	NA	0.14069591527987896,0.01729106628242075,0.003968253968253968,0.0019880715705765406,0.003067484662576687	0.201188	RUNX1T1(1.0, 0.186)	RUNX1T1(1.0, 0.186)	RUNX1T1(1.0, 0.186)	NA	NA	NA	NA	NA	NA	No	NA	HPRC,HGSVC,1KG-ONT	Yes	NA	NA	NA	NA	NA	NA
chr8:92034791	chr8-92034791-allele971288-63	INS	62	NA	0.012102874432677761,0.001440922190201729,0.0,0.0,0.0	0.0199352	RUNX1T1(1.0, 0.186)	RUNX1T1(1.0, 0.186)	RUNX1T1(1.0, 0.186)	NA	NA	NA	NA	NA	NA	No	NA	HPRC,HGSVC,1KG-ONT	Yes	NA	NA	NA	NA	NA	NA
chr8:92034791	chr8-92034791-allele971284-55	INS	54	NA	0.0,0.002881844380403458,0.0,0.0,0.0	NA	RUNX1T1(1.0, 0.186)	RUNX1T1(1.0, 0.186)	RUNX1T1(1.0, 0.186)	NA	NA	NA	NA	NA	NA	No	NA	HPRC,HGSVC,1KG-ONT	Yes	NA	NA	NA	NA	NA	NA
chr8:92034791	chr8-92034791-allele971285-58	INS	57	NA	0.0022692889561270802,0.0,0.0,0.0,0.0	0.00377908	RUNX1T1(1.0, 0.186)	RUNX1T1(1.0, 0.186)	RUNX1T1(1.0, 0.186)	NA	NA	NA	NA	NA	NA	No	NA	HPRC,HGSVC,1KG-ONT	Yes	NA	NA	NA	NA	NA	NA
chr8:92136184	chr8-92136184-allele971935-335	INS	334	NA	0.0022692889561270802,0.001440922190201729,0.0,0.0,0.0	0.0019853	NA	NA	NA	NA	NA	NA	NA	NA	NA	No	NA	No	Yes	NA	NA	NA	NA	NA	NA
chr8:92182942	chr8-92182942-allele972305-1	DEL	61	NA	0.060514372163388806,0.0994236311239193,0.18452380952380953,0.13916500994035785,0.13394683026584867	0.0306086	NA	NA	NA	NA	NA	NA	NA	NA	NA	No	NA	HGSVC,1KG-ONT	No	NA	NA	NA	NA	NA	NA
chr8:92316496	chr8-92316496-allele973116-1	DEL	81	NA	0.0022692889561270802,0.0,0.0,0.0,0.0	0.00377908	NA	NA	NA	NA	NA	NA	NA	NA	NA	No	NA	HPRC,HGSVC,1KG-ONT	No	NA	NA	NA	NA	NA	NA
chr8:92316496	chr8-92316496-allele973114-1	DEL	69	NA	0.0045385779122541605,0.0,0.0,0.003976143141153081,0.003067484662576687	0.000832449	NA	NA	NA	NA	NA	NA	NA	NA	NA	No	NA	HPRC,HGSVC,1KG-ONT	No	NA	NA	NA	NA	NA	NA
chr8:92316496	chr8-92316496-allele973117-1	DEL	87	NA	0.01361573373676248,0.002881844380403458,0.0,0.0,0.0	0.02071	NA	NA	NA	NA	NA	NA	NA	NA	NA	No	NA	HPRC,HGSVC,1KG-ONT	No	NA	NA	NA	NA	NA	NA
chr8:92316496	chr8-92316496-allele973115-1	DEL	75	NA	0.02193645990922844,0.002881844380403458,0.0,0.0,0.0	0.0358594	NA	NA	NA	NA	NA	NA	NA	NA	NA	No	NA	HPRC,HGSVC,1KG-ONT	No	NA	NA	NA	NA	NA	NA
chr8:92316499	chr8-92316499-allele973118-1	DEL	54	NA	0.0022692889561270802,0.001440922190201729,0.0,0.0,0.0010224948875255625	0.000980669	NA	NA	NA	NA	NA	NA	NA	NA	NA	No	NA	HPRC,HGSVC	No	NA	NA	NA	NA	NA	NA
chr8:92316508	chr8-92316508-allele973119-1	DEL	57	NA	0.0007564296520423601,0.03170028818443804,0.018849206349206348,0.04572564612326044,0.026584867075664622	0.0193553	NA	NA	NA	NA	NA	NA	NA	NA	NA	No	NA	HPRC,HGSVC	No	NA	NA	NA	NA	NA	NA
chr8:92316508	chr8-92316508-allele973120-1	DEL	63	NA	0.0030257186081694403,0.005763688760806916,0.007936507936507936,0.011928429423459244,0.0081799591002045	0.00170048	NA	NA	NA	NA	NA	NA	NA	NA	NA	No	NA	HPRC,HGSVC,1KG-ONT	No	NA	NA	NA	NA	NA	NA
chr8:92316520	chr8-92316520-allele973127-1	DEL	51	NA	0.038577912254160365,0.002881844380403458,0.0,0.0,0.0	0.0657887	NA	NA	NA	NA	NA	NA	NA	NA	NA	No	NA	HPRC,HGSVC	No	NA	NA	NA	NA	NA	NA
chr8:92316553	chr8-92316553-allele973161-1	DEL	63	NA	0.02042360060514372,0.01440922190201729,0.0,0.003976143141153081,0.002044989775051125	0.0145316	NA	NA	NA	NA	NA	NA	NA	NA	NA	No	NA	HPRC,HGSVC,1KG-ONT	No	NA	NA	NA	NA	NA	NA
chr8:92316559	chr8-92316559-allele973164-1	DEL	51	NA	0.056732223903177004,0.020172910662824207,0.022817460317460316,0.03876739562624255,0.015337423312883436	0.0153113	NA	NA	NA	NA	NA	NA	NA	NA	NA	No	NA	HPRC,HGSVC	No	NA	NA	NA	NA	NA	NA
chr8:92316559	chr8-92316559-allele973166-1	DEL	57	NA	0.0022692889561270802,0.01729106628242075,0.008928571428571428,0.02186878727634195,0.009202453987730062	0.00588482	NA	NA	NA	NA	NA	NA	NA	NA	NA	No	NA	HPRC,HGSVC	No	NA	NA	NA	NA	NA	NA
chr8:92316559	chr8-92316559-allele973165-1	DEL	54	NA	0.057488653555219364,0.011527377521613832,0.001984126984126984,0.0019880715705765406,0.009202453987730062	0.0672292	NA	NA	NA	NA	NA	NA	NA	NA	NA	No	NA	HPRC,HGSVC	No	NA	NA	NA	NA	NA	NA
chr8:92339912	chr8-92339912-allele973406-1	DEL	165	0.981882	0.2783661119515885,0.2780979827089337,0.46825396825396826,0.16202783300198806,0.2361963190184049	NA	NA	NA	NA	NA	NA	NA	NA	NA	NA	No	NA	HPRC,HGSVC,1KG-ONT	No	NA	Morningness(RUNX1T1 - FLJ46284, rs72673588, 1E-9, 0.7968542184154704)	Acquired hypothyroidism(5.26%, 9.45%, 0.53, [0.31;0.93], 0.026231),Anemia(22.71%, 28.95%, 0.72, [0.53;0.99], 0.048478),Angina pectoris(1.66%, 4.11%, 0.4, [0.16;0.99], 0.044799),Arthropathy of knee joint(7.48%, 3.90%, 1.99, [1.09;3.64], 0.030892),Attention deficit hyperactivity disorder(3.05%, 1.03%, 3.03, [1.04;8.8], 0.040809),Benign neoplasm of transverse colon(1.94%, 4.72%, 0.4, [0.17;0.94], 0.037446),Cataract(3.05%, 6.57%, 0.45, [0.22;0.9], 0.025773),Chronic ischemic heart disease(0.83%, 3.08%, 0.26, [0.08;0.92], 0.028908),Complication due to diabetes mellitus(3.88%, 7.60%, 0.49, [0.26;0.92], 0.027959),Disorders of initiating and maintaining sleep(2.77%, 0.62%, 4.6, [1.26;16.82], 0.019948),Esophagitis(0.83%, 3.49%, 0.23, [0.07;0.8], 0.011348),Eustachian tube disorder(1.11%, 3.49%, 0.31, [0.1;0.93], 0.041693),Ganglion cyst(0.55%, 2.46%, 0.22, [0.05;0.99], 0.031677),Herpesvirus infection(0.55%, 3.08%, 0.18, [0.04;0.77], 0.01117),Low blood pressure(1.66%, 4.31%, 0.38, [0.15;0.94], 0.030524),Onychogryposis(2.22%, 0.41%, 5.5, [1.16;26.04], 0.022032),Rectal polyp(1.11%, 3.29%, 0.33, [0.11;1.0], 0.041157),Seasonal allergic rhinitis(6.09%, 10.27%, 0.57, [0.34;0.96], 0.034113),Sleep apnea(8.59%, 13.76%, 0.59, [0.38;0.92], 0.022332),Vitreous degeneration(1.11%, 3.49%, 0.31, [0.1;0.93], 0.041693)	NA	NA	NA
chr8:92360864	chr8-92360864-allele973559-335	INS	334	NA	0.02193645990922844,0.01585014409221902,0.001984126984126984,0.042743538767395624,0.03987730061349693	NA	NA	NA	NA	NA	NA	NA	NA	NA	NA	No	NA	HPRC,HGSVC,1KG-ONT	Yes	NA	NA	NA	NA	NA	NA
chr8:92492289	chr8-92492289-allele974402-319	INS	318	NA	0.00529500756429652,0.0,0.0,0.0,0.0	0.00947665	NA	NA	NA	NA	NA	NA	NA	NA	NA	No	NA	HPRC,HGSVC,1KG-ONT	Yes	NA	NA	NA	NA	NA	NA
chr8:92492289	chr8-92492289-allele974403-338	INS	337	NA	0.11951588502269289,0.010086455331412104,0.0,0.005964214711729622,0.032719836400818	0.135299	NA	NA	NA	NA	NA	NA	NA	NA	NA	No	NA	HPRC,HGSVC,1KG-ONT	Yes	NA	NA	NA	NA	NA	NA
chr8:92495326	chr8-92495326-allele974422-57	INS	56	NA	0.0007564296520423601,0.0,0.0,0.0,0.0	0.000918741	NA	NA	NA	NA	NA	NA	NA	NA	NA	No	NA	HPRC,HGSVC	No	NA	NA	NA	NA	NA	NA
chr8:92495326	chr8-92495326-allele974423-61	INS	60	NA	0.0,0.0,0.007936507936507936,0.0,0.0	0.000963133	NA	NA	NA	NA	NA	NA	NA	NA	NA	No	NA	HPRC,HGSVC	No	NA	NA	NA	NA	NA	NA
chr8:92495326	chr8-92495326-allele974421-53	INS	52	NA	0.031013615733736764,0.023054755043227664,0.09126984126984126,0.04970178926441352,0.0408997955010225	0.00514923	NA	NA	NA	NA	NA	NA	NA	NA	NA	No	NA	HPRC,HGSVC	No	NA	NA	NA	NA	NA	NA
chr8:92495326	chr8-92495326-allele974449-59	INS	58	NA	0.0015128593040847202,0.0,0.0,0.0019880715705765406,0.0010224948875255625	NA	NA	NA	NA	NA	NA	NA	NA	NA	NA	No	NA	HPRC,HGSVC	No	NA	NA	NA	NA	NA	NA
chr8:92495326	chr8-92495326-allele974442-55	INS	54	NA	0.0007564296520423601,0.0,0.0,0.0019880715705765406,0.0	NA	NA	NA	NA	NA	NA	NA	NA	NA	NA	No	NA	HPRC,HGSVC	No	NA	NA	NA	NA	NA	NA
chr8:92495326	chr8-92495326-allele974431-51	INS	50	NA	0.006051437216338881,0.002881844380403458,0.003968253968253968,0.0019880715705765406,0.0	0.00185071	NA	NA	NA	NA	NA	NA	NA	NA	NA	No	NA	HPRC,HGSVC	No	NA	NA	NA	NA	NA	NA
chr8:92571248	chr8-92571248-allele974843-1	DEL	51	NA	0.3207261724659607,0.13256484149855907,0.18452380952380953,0.11630218687872763,0.10224948875255624	0.107848	NA	NA	NA	NA	NA	NA	NA	NA	NA	No	NA	HPRC,HGSVC,1KG-ONT	No	NA	NA	NA	NA	NA	NA
chr8:92571283	chr8-92571283-allele974849-1	DEL	66	NA	0.009833585476550681,0.0,0.0,0.0,0.0	0.0179657	NA	NA	NA	NA	NA	NA	NA	NA	NA	No	NA	HPRC,HGSVC,1KG-ONT	No	NA	NA	NA	NA	NA	NA
chr8:92599652	chr8-92599652-allele975202-52	INS	51	NA	0.0,0.0,0.008928571428571428,0.0,0.0	0.00114796	NA	NA	NA	NA	NA	NA	NA	NA	NA	No	NA	HPRC	No	NA	NA	NA	NA	NA	NA
chr8:92796771	chr8-92796771-allele975800-318	INS	317	NA	0.0022692889561270802,0.0,0.0,0.0,0.0	0.00377908	NA	NA	NA	NA	NA	NA	NA	NA	NA	No	NA	No	Yes	NA	NA	NA	NA	NA	NA
chr8:92813084	chr8-92813084-allele975849-303	INS	302	NA	0.038577912254160365,0.0,0.0,0.0,0.0	0.0701633	NA	NA	NA	NA	NA	NA	NA	NA	NA	No	NA	HPRC,HGSVC,1KG-ONT	Yes	NA	NA	NA	NA	NA	NA
chr8:92902974	chr8-92902974-allele976347-1	DEL	120	NA	0.0007564296520423601,0.0,0.0,0.0,0.0	0.000918741	NA	NA	NA	NA	NA	NA	NA	NA	NA	No	NA	No	No	NA	NA	NA	NA	NA	NA
chr8:92903361	chr8-92903361-allele976349-61	INS	60	NA	0.0007564296520423601,0.0,0.0,0.0,0.0	0.000918741	NA	NA	NA	NA	NA	NA	NA	NA	NA	No	NA	1KG-ONT	Yes	NA	NA	NA	NA	NA	NA
chr8:92949645	chr8-92949645-allele976544-1	DEL	98	NA	0.02798789712556732,0.020172910662824207,0.0,0.02882703777335984,0.006134969325153374	0.00585961	NA	NA	NA	NA	NA	NA	NA	NA	NA	No	NA	HPRC,HGSVC,1KG-ONT	No	NA	NA	NA	NA	NA	NA
chr8:92949667	chr8-92949667-allele976545-1	DEL	86	NA	0.060514372163388806,0.004322766570605188,0.0,0.0,0.0	0.102063	NA	NA	NA	NA	NA	NA	NA	NA	NA	No	NA	HPRC,HGSVC,1KG-ONT	No	NA	NA	NA	NA	NA	NA
chr8:92949681	chr8-92949681-allele976552-1	DEL	72	NA	0.0037821482602118004,0.002881844380403458,0.011904761904761904,0.0009940357852882703,0.0	NA	NA	NA	NA	NA	NA	NA	NA	NA	NA	No	NA	HPRC,HGSVC	No	NA	NA	NA	NA	NA	NA
chr8:92949682	chr8-92949682-allele976553-1	DEL	94	NA	0.023449319213313162,0.012968299711815562,0.025793650793650792,0.02286282306163022,0.041922290388548056	NA	NA	NA	NA	NA	NA	NA	NA	NA	NA	No	NA	HPRC,HGSVC,1KG-ONT	No	NA	NA	NA	NA	NA	NA
chr8:92949682	chr8-92949682-allele976557-1	DEL	128	NA	0.00529500756429652,0.0,0.0,0.0,0.0	0.00947665	NA	NA	NA	NA	NA	NA	NA	NA	NA	No	NA	HPRC,HGSVC,1KG-ONT	No	NA	NA	NA	NA	NA	NA
chr8:92949682	chr8-92949682-allele976555-1	DEL	112	NA	0.018910741301059002,0.04178674351585014,0.06349206349206349,0.02385685884691849,0.028629856850715747	0.00582149	NA	NA	NA	NA	NA	NA	NA	NA	NA	No	NA	HPRC,HGSVC,1KG-ONT	No	NA	NA	NA	NA	NA	NA
chr8:92949682	chr8-92949682-allele976554-1	DEL	104	NA	0.03555219364599092,0.012968299711815562,0.04563492063492063,0.018886679920477135,0.016359918200409	0.00181343	NA	NA	NA	NA	NA	NA	NA	NA	NA	No	NA	HPRC,HGSVC,1KG-ONT	No	NA	NA	NA	NA	NA	NA
chr8:92949682	chr8-92949682-allele976556-1	DEL	120	NA	0.06505295007564296,0.005763688760806916,0.0,0.0009940357852882703,0.003067484662576687	0.100262	NA	NA	NA	NA	NA	NA	NA	NA	NA	No	NA	HPRC,HGSVC,1KG-ONT	No	NA	NA	NA	NA	NA	NA
chr8:92949700	chr8-92949700-allele976560-1	DEL	80	NA	0.00832072617246596,0.010086455331412104,0.007936507936507936,0.0,0.002044989775051125	0.000688679	NA	NA	NA	NA	NA	NA	NA	NA	NA	No	NA	HPRC,HGSVC,1KG-ONT	No	NA	NA	NA	NA	NA	NA
chr8:92949706	chr8-92949706-allele976561-1	DEL	51	NA	0.0007564296520423601,0.0,0.0,0.0,0.0	0.000918741	NA	NA	NA	NA	NA	NA	NA	NA	NA	No	NA	No	No	NA	NA	NA	NA	NA	NA
chr8:92985746	chr8-92985746-allele976741-648	INS	647	NA	0.0007564296520423601,0.0,0.0,0.0,0.0	0.000918741	NA	NA	NA	NA	NA	NA	NA	NA	NA	No	NA	No	Yes	NA	NA	NA	NA	NA	NA
chr8:93039381	chr8-93039381-allele977112-1	DEL	86	NA	0.0030257186081694403,0.001440922190201729,0.0,0.0,0.0	0.00328379	NA	NA	NA	NA	NA	NA	NA	NA	NA	No	NA	No	No	NA	NA	NA	NA	NA	NA
chr8:93039400	chr8-93039400-allele977113-57	INS	56	NA	0.024962178517397883,0.001440922190201729,0.0,0.0,0.0	0.0435145	NA	NA	NA	NA	NA	NA	NA	NA	NA	No	NA	HGSVC	No	NA	NA	NA	NA	NA	NA
chr8:93039449	chr8-93039449-allele977117-102	INS	101	NA	0.0,0.0,0.0,0.0,0.00408997955010225	0.000224143	NA	NA	NA	NA	NA	NA	NA	NA	NA	No	NA	HPRC,HGSVC	No	NA	NA	NA	NA	NA	NA
chr8:93039488	chr8-93039488-allele977121-53	INS	52	NA	0.0,0.004322766570605188,0.000992063492063492,0.003976143141153081,0.00408997955010225	0.00170264	NA	NA	NA	NA	NA	NA	NA	NA	NA	No	NA	HGSVC	Yes	NA	NA	NA	NA	NA	NA
chr8:93039541	chr8-93039541-allele977125-103	INS	102	NA	0.0022692889561270802,0.001440922190201729,0.001984126984126984,0.003976143141153081,0.0010224948875255625	NA	NA	NA	NA	NA	NA	NA	NA	NA	NA	No	NA	HPRC,HGSVC	Yes	NA	NA	NA	NA	NA	NA
chr8:93039541	chr8-93039541-allele977128-100	INS	99	NA	0.012859304084720122,0.010086455331412104,0.000992063492063492,0.003976143141153081,0.02044989775051125	0.000391748	NA	NA	NA	NA	NA	NA	NA	NA	NA	No	NA	HPRC,HGSVC	Yes	NA	NA	NA	NA	NA	NA
chr8:93039551	chr8-93039551-allele977132-238	INS	237	NA	0.012102874432677761,0.002881844380403458,0.030753968253968252,0.0019880715705765406,0.003067484662576687	NA	NA	NA	NA	NA	NA	NA	NA	NA	NA	No	NA	HGSVC,1KG-ONT	Yes	NA	NA	NA	NA	NA	NA
chr8:93039583	chr8-93039583-allele977146-225	INS	224	NA	0.0,0.001440922190201729,0.0,0.0,0.003067484662576687	0.000224143	NA	NA	NA	NA	NA	NA	NA	NA	NA	No	NA	HGSVC,1KG-ONT	Yes	NA	NA	NA	NA	NA	NA
chr8:93039583	chr8-93039583-allele977144-226	INS	225	NA	0.009833585476550681,0.0,0.0,0.0,0.0	0.0179657	NA	NA	NA	NA	NA	NA	NA	NA	NA	No	NA	HGSVC,1KG-ONT	Yes	NA	NA	NA	NA	NA	NA
chr8:93039583	chr8-93039583-allele977139-225	INS	224	NA	0.36459909228441756,0.11671469740634005,0.24702380952380953,0.12127236580516898,0.1983640081799591	0.0962867	NA	NA	NA	NA	NA	NA	NA	NA	NA	No	NA	HGSVC,1KG-ONT	Yes	NA	NA	NA	NA	NA	NA
chr8:93039583	chr8-93039583-allele977147-224	INS	223	NA	0.0022692889561270802,0.0,0.0,0.0,0.0	0.00377908	NA	NA	NA	NA	NA	NA	NA	NA	NA	No	NA	HGSVC,1KG-ONT	Yes	NA	NA	NA	NA	NA	NA
chr8:93039583	chr8-93039583-allele977142-227	INS	226	NA	0.02118003025718608,0.0,0.0,0.0009940357852882703,0.0	0.0366254	NA	NA	NA	NA	NA	NA	NA	NA	NA	No	NA	HGSVC,1KG-ONT	Yes	NA	NA	NA	NA	NA	NA
chr8:93039584	chr8-93039584-allele977150-505	INS	504	NA	0.0030257186081694403,0.001440922190201729,0.0,0.0,0.0	0.00328379	NA	NA	NA	NA	NA	NA	NA	NA	NA	No	NA	No	Yes	NA	NA	NA	NA	NA	NA
chr8:93039586	chr8-93039586-allele977154-125	INS	124	NA	0.0037821482602118004,0.0,0.0,0.0,0.0	0.00663171	NA	NA	NA	NA	NA	NA	NA	NA	NA	No	NA	HPRC,HGSVC	Yes	NA	NA	NA	NA	NA	NA
chr8:93039586	chr8-93039586-allele977151-176	INS	175	NA	0.0030257186081694403,0.005763688760806916,0.0,0.0,0.0	0.000667154	NA	NA	NA	NA	NA	NA	NA	NA	NA	No	NA	HPRC,HGSVC,1KG-ONT	Yes	NA	NA	NA	NA	NA	NA
chr8:93039586	chr8-93039586-allele977152-452	INS	451	NA	0.0022692889561270802,0.0,0.0,0.0,0.0010224948875255625	0.0019853	NA	NA	NA	NA	NA	NA	NA	NA	NA	No	NA	No	Yes	NA	NA	NA	NA	NA	NA
chr8:93039656	chr8-93039656-allele977160-128	INS	127	NA	0.04311649016641452,0.008645533141210375,0.040674603174603176,0.004970178926441352,0.011247443762781187	0.013854	NA	NA	NA	NA	NA	NA	NA	NA	NA	No	NA	HPRC,HGSVC	Yes	NA	NA	NA	NA	NA	NA
chr8:93039656	chr8-93039656-allele977163-129	INS	128	NA	0.0,0.0,0.006944444444444444,0.0,0.0	0.000778337	NA	NA	NA	NA	NA	NA	NA	NA	NA	No	NA	HPRC,HGSVC	Yes	NA	NA	NA	NA	NA	NA
chr8:93060117	chr8-93060117-allele977430-1	DEL	4847	NA	0.12405446293494705,0.11671469740634005,0.25496031746031744,0.07654075546719682,0.16768916155419222	0.00376197	NA	NA	NA	NA	NA	NA	NA	NA	NA	No	NA	HPRC,HGSVC,1KG-ONT	Yes	NA	NA	NA	NA	NA	NA
chr8:93108807	chr8-93108807-allele977891-379	INS	378	NA	0.0015128593040847202,0.0,0.0,0.0,0.0	0.00234988	NA	NA	NA	NA	NA	NA	NA	NA	NA	No	NA	No	Yes	NA	NA	NA	NA	NA	NA
chr8:93109763	chr8-93109763-allele977897-311	INS	310	NA	0.00529500756429652,0.0,0.0,0.0,0.0010224948875255625	0.00736694	NA	NA	NA	NA	NA	NA	NA	NA	NA	No	NA	HPRC,1KG-ONT	Yes	NA	NA	NA	NA	NA	NA
chr8:93150242	chr8-93150242-allele978256-318	INS	317	NA	0.0007564296520423601,0.001440922190201729,0.005952380952380952,0.0019880715705765406,0.0	0.000199544	NA	NA	NA	NA	NA	NA	NA	NA	NA	No	NA	HPRC,HGSVC,1KG-ONT	Yes	NA	NA	NA	NA	NA	NA
chr8:93150242	chr8-93150242-allele978258-317	INS	316	NA	0.0015128593040847202,0.0,0.0,0.0,0.0	0.00234988	NA	NA	NA	NA	NA	NA	NA	NA	NA	No	NA	HPRC,HGSVC,1KG-ONT	Yes	NA	NA	NA	NA	NA	NA
chr8:93150242	chr8-93150242-allele978254-317	INS	316	NA	0.2980332829046899,0.19020172910662825,0.38392857142857145,0.20178926441351888,0.3047034764826176	0.000592901	NA	NA	NA	NA	NA	NA	NA	NA	NA	No	NA	HPRC,HGSVC,1KG-ONT	Yes	NA	NA	NA	NA	NA	NA
chr8:93150242	chr8-93150242-allele978259-318	INS	317	NA	0.0007564296520423601,0.0,0.0,0.0,0.0	0.000918741	NA	NA	NA	NA	NA	NA	NA	NA	NA	No	NA	HPRC,HGSVC,1KG-ONT	Yes	NA	NA	NA	NA	NA	NA
chr8:93150242	chr8-93150242-allele978262-316	INS	315	NA	0.0007564296520423601,0.0,0.0,0.0,0.0	0.000918741	NA	NA	NA	NA	NA	NA	NA	NA	NA	No	NA	HPRC,HGSVC,1KG-ONT	Yes	NA	NA	NA	NA	NA	NA
chr8:93150242	chr8-93150242-allele978255-316	INS	315	NA	0.018154311649016642,0.023054755043227664,0.034722222222222224,0.0009940357852882703,0.02044989775051125	NA	NA	NA	NA	NA	NA	NA	NA	NA	NA	No	NA	HPRC,HGSVC,1KG-ONT	Yes	NA	NA	NA	NA	NA	NA
chr8:93203007	chr8-93203007-allele978707-340	INS	339	NA	0.0037821482602118004,0.0,0.0,0.0,0.0	0.00663171	NA	NA	NA	NA	NA	NA	NA	NA	NA	No	NA	No	Yes	NA	NA	NA	NA	NA	NA
chr8:93225188	chr8-93225188-allele978863-1	DEL	6186	NA	0.0045385779122541605,0.0,0.0,0.0,0.0	0.00805514	NA	NA	NA	NA	NA	NA	NA	NA	NA	No	NA	HPRC,HGSVC,1KG-ONT	Yes	NA	NA	NA	NA	NA	NA
chr8:93233186	chr8-93233186-allele978907-76	INS	75	NA	0.01361573373676248,0.002881844380403458,0.0,0.0,0.002044989775051125	0.0172577	NA	NA	NA	NA	NA	NA	NA	NA	NA	No	NA	HPRC,HGSVC,1KG-ONT	Yes	NA	NA	NA	NA	NA	NA
chr8:93237005	chr8-93237005-allele978940-55	INS	54	NA	0.0007564296520423601,0.0,0.0,0.0,0.0	0.000918741	NA	NA	NA	NA	NA	NA	NA	NA	NA	No	ID=chr8_93236984_93237006;MOTIFS=AT;STRUC=(AT)n	No	No	NA	NA	NA	NA	NA	NA
chr8:93405630	chr8-93405630-allele979989-1	DEL	118	NA	0.16565809379727686,0.29250720461095103,0.11706349206349206,0.4115308151093439,0.3323108384458078	0.0376389	NA	NA	NA	NA	NA	NA	NA	NA	NA	No	NA	HPRC,HGSVC,1KG-ONT	No	NA	NA	NA	NA	NA	NA
chr8:93405636	chr8-93405636-allele979990-1	DEL	112	NA	0.0007564296520423601,0.001440922190201729,0.0,0.0,0.0	NA	NA	NA	NA	NA	NA	NA	NA	NA	NA	No	NA	HPRC,HGSVC,1KG-ONT	No	NA	NA	NA	NA	NA	NA
chr8:93405642	chr8-93405642-allele979991-1	DEL	106	NA	0.0037821482602118004,0.0,0.0,0.0,0.0	0.00663171	NA	NA	NA	NA	NA	NA	NA	NA	NA	No	NA	HPRC,HGSVC,1KG-ONT	No	NA	NA	NA	NA	NA	NA
chr8:93405646	chr8-93405646-allele979992-1	DEL	100	NA	0.04311649016641452,0.004322766570605188,0.0,0.0,0.007157464212678937	0.0591252	NA	NA	NA	NA	NA	NA	NA	NA	NA	No	NA	HPRC,HGSVC,1KG-ONT	No	NA	NA	NA	NA	NA	NA
chr8:93405654	chr8-93405654-allele979998-1	DEL	94	NA	0.03177004538577912,0.08645533141210375,0.12301587301587301,0.0009940357852882703,0.03680981595092025	0.0073463	NA	NA	NA	NA	NA	NA	NA	NA	NA	No	NA	HPRC,HGSVC,1KG-ONT	No	NA	NA	NA	NA	NA	NA
chr8:93405654	chr8-93405654-allele979997-1	DEL	50	NA	0.031013615733736764,0.005763688760806916,0.00992063492063492,0.0,0.0	0.0328813	NA	NA	NA	NA	NA	NA	NA	NA	NA	No	NA	HPRC,HGSVC	No	NA	NA	NA	NA	NA	NA
chr8:93405658	chr8-93405658-allele980002-1	DEL	88	NA	0.040090771558245086,0.09798270893371758,0.10813492063492064,0.0019880715705765406,0.04703476482617587	0.00359698	NA	NA	NA	NA	NA	NA	NA	NA	NA	No	NA	HPRC,HGSVC,1KG-ONT	No	NA	NA	NA	NA	NA	NA
chr8:93405664	chr8-93405664-allele980008-1	DEL	82	NA	0.024205748865355523,0.020172910662824207,0.00992063492063492,0.009940357852882704,0.014314928425357873	0.00345286	NA	NA	NA	NA	NA	NA	NA	NA	NA	No	NA	HPRC,HGSVC	No	NA	NA	NA	NA	NA	NA
chr8:93405666	chr8-93405666-allele980011-1	DEL	56	NA	0.0007564296520423601,0.0,0.0,0.0,0.0	0.000918741	NA	NA	NA	NA	NA	NA	NA	NA	NA	No	NA	HPRC,HGSVC	No	NA	NA	NA	NA	NA	NA
chr8:93405672	chr8-93405672-allele980014-1	DEL	76	NA	0.06505295007564296,0.007204610951008645,0.0248015873015873,0.009940357852882704,0.02965235173824131	0.0345262	NA	NA	NA	NA	NA	NA	NA	NA	NA	No	NA	HPRC,HGSVC	No	NA	NA	NA	NA	NA	NA
chr8:93405676	chr8-93405676-allele980015-1	DEL	72	NA	0.0045385779122541605,0.004322766570605188,0.018849206349206348,0.0009940357852882703,0.0	NA	NA	NA	NA	NA	NA	NA	NA	NA	NA	No	NA	HPRC,HGSVC	No	NA	NA	NA	NA	NA	NA
chr8:93405680	chr8-93405680-allele980016-1	DEL	68	NA	0.0037821482602118004,0.002881844380403458,0.006944444444444444,0.0,0.009202453987730062	NA	NA	NA	NA	NA	NA	NA	NA	NA	NA	No	NA	HPRC,HGSVC	No	NA	NA	NA	NA	NA	NA
chr8:93405684	chr8-93405684-allele980017-1	DEL	64	NA	0.0022692889561270802,0.001440922190201729,0.0,0.0,0.0	0.0019853	NA	NA	NA	NA	NA	NA	NA	NA	NA	No	NA	HPRC,HGSVC	No	NA	NA	NA	NA	NA	NA
chr8:93405686	chr8-93405686-allele980019-1	DEL	78	NA	0.03555219364599092,0.021613832853025938,0.010912698412698412,0.011928429423459244,0.0	0.0183608	NA	NA	NA	NA	NA	NA	NA	NA	NA	No	NA	HPRC,HGSVC	No	NA	NA	NA	NA	NA	NA
chr8:93500057	chr8-93500057-allele980663-1	DEL	512	NA	0.0037821482602118004,0.001440922190201729,0.0,0.0,0.0	0.00462462	NA	NA	NA	NA	NA	NA	NA	NA	NA	No	NA	HGSVC	Yes	NA	NA	NA	NA	NA	NA
chr8:93571111	chr8-93571111-allele981076-1807	INS	1806	NA	0.0037821482602118004,0.001440922190201729,0.0,0.0,0.0	0.00462462	NA	NA	NA	NA	NA	NA	NA	NA	NA	No	NA	HPRC,1KG-ONT	Yes	NA	NA	NA	NA	NA	NA
chr8:93571111	chr8-93571111-allele981077-1931	INS	1930	NA	0.02118003025718608,0.001440922190201729,0.0,0.0,0.0	0.0366254	NA	NA	NA	NA	NA	NA	NA	NA	NA	No	NA	HPRC,1KG-ONT	Yes	NA	NA	NA	NA	NA	NA
chr8:93606595	chr8-93606595-allele981249-1	DEL	188	NA	0.00529500756429652,0.001440922190201729,0.0,0.0,0.0	0.00736694	NA	NA	NA	NA	NA	NA	NA	NA	NA	No	NA	HPRC,HGSVC,1KG-ONT	No	NA	NA	NA	NA	NA	NA
chr8:93606629	chr8-93606629-allele981253-1	DEL	141	0.935763	0.09757942511346444,0.2564841498559078,0.17857142857142858,0.2852882703777336,0.37116564417177916	0.0831599	NA	NA	NA	NA	NA	NA	NA	NA	NA	No	NA	HPRC,HGSVC,1KG-ONT	No	NA	Major depressive disorder (broad)(CIBAR1-DT, rs4734248, 2E-8, 0.8921249012320475),Insomnia(CIBAR1-DT, rs56402193, 4E-13, 0.918322070899841),Insomnia(CIBAR1-DT, rs4455799, 2E-8, 0.7752440728184837),Depression(CIBAR1-DT, rs4478545, 3E-9, 0.574033904786167),Depression(CIBAR1-DT, rs4478545, 4E-8, 0.574033904786167),Irritable bowel syndrome (MTAG)(CIBAR1-DT, rs4478545, 5E-9, 0.574033904786167),Major depressive disorder(CIBAR1-DT, rs4478545, 1E-9, 0.574033904786167),Insomnia(CIBAR1-DT, rs55948713, 2E-8, 0.5524259963391763)	Acute on chronic systolic heart failure(3.10%, 0.80%, 3.94, [1.24;12.56], 0.019601),Allergic rhinitis(27.88%, 20.26%, 1.52, [1.07;2.16], 0.019888),Chronic congestive heart failure(3.98%, 0.96%, 4.26, [1.5;12.1], 0.006211),Chronic diastolic heart failure(4.87%, 1.45%, 3.49, [1.43;8.52], 0.007978),Chronic rhinitis(10.62%, 5.47%, 2.06, [1.19;3.55], 0.013045),Chronic systolic heart failure(3.98%, 1.45%, 2.83, [1.11;7.21], 0.031222),Conjunctival hemorrhage(3.10%, 0.80%, 3.94, [1.24;12.56], 0.019601),Contact dermatitis(3.98%, 1.29%, 3.18, [1.21;8.35], 0.022785),Diastolic heart failure(3.10%, 0.80%, 3.94, [1.24;12.56], 0.019601),Displacement of cervical intervertebral disc(4.42%, 1.77%, 2.57, [1.08;6.14], 0.042157),Epidermoid cyst(0.44%, 3.05%, 0.14, [0.02;1.06], 0.021997),Gout(5.75%, 2.57%, 2.31, [1.09;4.89], 0.031833),Hypersomnia(3.10%, 6.91%, 0.43, [0.19;0.97], 0.046392),Hypertensive heart and renal disease with (congestive) heart failure(3.54%, 0.80%, 4.53, [1.47;13.99], 0.00812),Hypertrophy of breast(1.33%, 4.34%, 0.3, [0.09;0.99], 0.035513),Hypoglycemia(4.42%, 1.61%, 2.83, [1.16;6.9], 0.036333),Knee joint effusion(11.06%, 6.43%, 1.81, [1.07;3.06], 0.028832),Large liver(6.19%, 2.41%, 2.67, [1.27;5.63], 0.016512),Non-rheumatic mitral valve stenosis with regurgitation(3.98%, 1.45%, 2.83, [1.11;7.21], 0.031222),Onychogryposis(2.65%, 0.64%, 4.21, [1.18;15.07], 0.026219),Peripheral venous insufficiency(6.64%, 3.22%, 2.14, [1.08;4.26], 0.032199),Pleurisy(3.98%, 0.96%, 4.26, [1.5;12.1], 0.006211),Pruritic disorder(7.52%, 3.86%, 2.03, [1.07;3.85], 0.044381),Scoliosis deformity of spine(3.98%, 1.45%, 2.83, [1.11;7.21], 0.031222),Spondylolisthesis(3.98%, 1.45%, 2.83, [1.11;7.21], 0.031222),Tubulointerstitial nephritis(2.65%, 0.64%, 4.21, [1.18;15.07], 0.026219),Uncomplicated moderate persistent asthma(4.42%, 1.77%, 2.57, [1.08;6.14], 0.042157),Varicella(2.65%, 0.64%, 4.21, [1.18;15.07], 0.026219)	NA	NA	NA
chr8:93644221	chr8-93644221-allele981548-51	INS	50	NA	0.029500756429652043,0.043227665706051875,0.016865079365079364,0.05467196819085487,0.022494887525562373	NA	NA	NA	NA	NA	NA	NA	NA	NA	NA	No	NA	HPRC,HGSVC,1KG-ONT	No	NA	NA	NA	NA	NA	NA
chr8:93644222	chr8-93644222-allele981549-1	DEL	50	NA	0.0030257186081694403,0.0,0.00496031746031746,0.0019880715705765406,0.0010224948875255625	NA	NA	NA	NA	NA	NA	NA	NA	NA	NA	No	NA	HPRC,HGSVC	No	NA	NA	NA	NA	NA	NA
chr8:93644244	chr8-93644244-allele981551-1	DEL	54	NA	0.0037821482602118004,0.001440922190201729,0.000992063492063492,0.006958250497017893,0.0	NA	NA	NA	NA	NA	NA	NA	NA	NA	NA	No	NA	HPRC,HGSVC	No	NA	NA	NA	NA	NA	NA
chr8:93644271	chr8-93644271-allele981553-1	DEL	106	NA	0.0045385779122541605,0.0,0.0,0.0,0.0	0.00805514	NA	NA	NA	NA	NA	NA	NA	NA	NA	No	NA	HPRC,HGSVC,1KG-ONT	No	NA	NA	NA	NA	NA	NA
chr8:93644323	chr8-93644323-allele981565-55	INS	54	NA	0.056732223903177004,0.01585014409221902,0.022817460317460316,0.014910536779324055,0.012269938650306749	0.0295078	NA	NA	NA	NA	NA	NA	NA	NA	NA	No	NA	HPRC,HGSVC,1KG-ONT	No	NA	NA	NA	NA	NA	NA
chr8:93644323	chr8-93644323-allele981566-82	INS	81	NA	0.018910741301059002,0.0,0.003968253968253968,0.006958250497017893,0.003067484662576687	0.0141221	NA	NA	NA	NA	NA	NA	NA	NA	NA	No	NA	HPRC,HGSVC	No	NA	NA	NA	NA	NA	NA
chr8:93644323	chr8-93644323-allele981567-1	DEL	54	NA	0.0226928895612708,0.001440922190201729,0.0,0.0019880715705765406,0.0	0.0352823	NA	NA	NA	NA	NA	NA	NA	NA	NA	No	NA	HPRC,HGSVC	No	NA	NA	NA	NA	NA	NA
chr8:93644323	chr8-93644323-allele981568-1	DEL	81	NA	0.10060514372163389,0.15417867435158503,0.003968253968253968,0.2544731610337972,0.03885480572597137	NA	NA	NA	NA	NA	NA	NA	NA	NA	NA	No	NA	HPRC,HGSVC	No	NA	NA	NA	NA	NA	NA
chr8:93644375	chr8-93644375-allele981582-55	INS	54	NA	0.0,0.0,0.0,0.004970178926441352,0.0	0.000408842	NA	NA	NA	NA	NA	NA	NA	NA	NA	No	NA	HPRC,HGSVC,1KG-ONT	No	NA	NA	NA	NA	NA	NA
chr8:93644514	chr8-93644514-allele981611-1	DEL	131	NA	0.0007564296520423601,0.001440922190201729,0.0,0.003976143141153081,0.007157464212678937	0.000613991	NA	NA	NA	NA	NA	NA	NA	NA	NA	No	NA	HPRC,HGSVC,1KG-ONT	Yes	NA	NA	NA	NA	NA	NA
chr8:93644566	chr8-93644566-allele981623-1	DEL	203	NA	0.0007564296520423601,0.0,0.0,0.0,0.0010224948875255625	NA	NA	NA	NA	NA	NA	NA	NA	NA	NA	No	NA	HPRC,HGSVC,1KG-ONT	No	NA	NA	NA	NA	NA	NA
chr8:93644593	chr8-93644593-allele981630-1	DEL	176	NA	0.0,0.0,0.0,0.004970178926441352,0.0	0.000408842	NA	NA	NA	NA	NA	NA	NA	NA	NA	No	NA	HPRC,HGSVC,1KG-ONT	Yes	NA	NA	NA	NA	NA	NA
chr8:93644645	chr8-93644645-allele981647-86	INS	85	NA	0.0007564296520423601,0.0,0.0,0.005964214711729622,0.0	NA	NA	NA	NA	NA	NA	NA	NA	NA	NA	No	NA	HPRC,HGSVC	No	NA	NA	NA	NA	NA	NA
chr8:93644645	chr8-93644645-allele981641-59	INS	58	NA	0.029500756429652043,0.03602305475504323,0.018849206349206348,0.061630218687872766,0.006134969325153374	NA	NA	NA	NA	NA	NA	NA	NA	NA	NA	No	NA	HPRC,HGSVC,1KG-ONT	No	NA	NA	NA	NA	NA	NA
chr8:93644656	chr8-93644656-allele981651-82	INS	81	NA	0.0007564296520423601,0.0,0.0,0.0,0.007157464212678937	NA	NA	NA	NA	NA	NA	NA	NA	NA	NA	No	NA	HPRC,HGSVC	No	NA	NA	NA	NA	NA	NA
chr8:93644656	chr8-93644656-allele981652-55	INS	54	NA	0.07337367624810892,0.10951008645533142,0.03869047619047619,0.1242544731610338,0.023517382413087935	NA	NA	NA	NA	NA	NA	NA	NA	NA	NA	No	NA	HPRC,HGSVC,1KG-ONT	No	NA	NA	NA	NA	NA	NA
chr8:93644656	chr8-93644656-allele981650-109	INS	108	NA	0.04236006051437216,0.004322766570605188,0.01984126984126984,0.003976143141153081,0.0	0.0363073	NA	NA	NA	NA	NA	NA	NA	NA	NA	No	NA	HPRC,HGSVC	No	NA	NA	NA	NA	NA	NA
chr8:93644666	chr8-93644666-allele981659-82	INS	81	NA	0.00529500756429652,0.001440922190201729,0.0,0.0268389662027833,0.0010224948875255625	NA	NA	NA	NA	NA	NA	NA	NA	NA	NA	No	NA	HPRC,HGSVC	No	NA	NA	NA	NA	NA	NA
chr8:93644667	chr8-93644667-allele981660-55	INS	54	NA	0.0030257186081694403,0.0,0.00496031746031746,0.0,0.00408997955010225	NA	NA	NA	NA	NA	NA	NA	NA	NA	NA	No	NA	HPRC,HGSVC,1KG-ONT	No	NA	NA	NA	NA	NA	NA
chr8:93644670	chr8-93644670-allele981663-1	DEL	99	NA	0.05143721633888049,0.018731988472622477,0.010912698412698412,0.061630218687872766,0.07668711656441718	0.000143843	NA	NA	NA	NA	NA	NA	NA	NA	NA	No	NA	HPRC,HGSVC	Yes	NA	NA	NA	NA	NA	NA
chr8:93644670	chr8-93644670-allele981664-1	DEL	147	NA	0.031013615733736764,0.08213256484149856,0.044642857142857144,0.09443339960238568,0.11758691206543967	0.0211612	NA	NA	NA	NA	NA	NA	NA	NA	NA	No	NA	HPRC,HGSVC,1KG-ONT	Yes	NA	NA	NA	NA	NA	NA
chr8:93644693	chr8-93644693-allele981668-1	DEL	124	NA	0.019667170953101363,0.002881844380403458,0.005952380952380952,0.003976143141153081,0.005112474437627812	0.0127066	NA	NA	NA	NA	NA	NA	NA	NA	NA	No	NA	HPRC,HGSVC,1KG-ONT	Yes	NA	NA	NA	NA	NA	NA
chr8:93644693	chr8-93644693-allele981667-1	DEL	76	NA	0.0416036308623298,0.005763688760806916,0.006944444444444444,0.0009940357852882703,0.013292433537832311	0.0372041	NA	NA	NA	NA	NA	NA	NA	NA	NA	No	NA	HPRC,HGSVC	Yes	NA	NA	NA	NA	NA	NA
chr8:93644698	chr8-93644698-allele981669-1	DEL	53	NA	0.006051437216338881,0.0,0.0,0.0268389662027833,0.0010224948875255625	NA	NA	NA	NA	NA	NA	NA	NA	NA	NA	No	NA	HPRC,HGSVC	Yes	NA	NA	NA	NA	NA	NA
chr8:93644747	chr8-93644747-allele981677-98	INS	97	NA	0.0015128593040847202,0.005763688760806916,0.0,0.0009940357852882703,0.0	NA	NA	NA	NA	NA	NA	NA	NA	NA	NA	No	NA	HPRC,HGSVC	No	NA	NA	NA	NA	NA	NA
chr8:93644751	chr8-93644751-allele981680-76	INS	75	NA	0.006051437216338881,0.010086455331412104,0.000992063492063492,0.008946322067594433,0.013292433537832311	NA	NA	NA	NA	NA	NA	NA	NA	NA	NA	No	NA	HPRC,HGSVC,1KG-ONT	No	NA	NA	NA	NA	NA	NA
chr8:93644763	chr8-93644763-allele981682-191	INS	190	NA	0.019667170953101363,0.0,0.001984126984126984,0.004970178926441352,0.0	0.0232725	NA	NA	NA	NA	NA	NA	NA	NA	NA	No	NA	HPRC,HGSVC,1KG-ONT	No	NA	NA	NA	NA	NA	NA
chr8:93653471	chr8-93653471-allele981755-51	INS	50	NA	0.0015128593040847202,0.0,0.0,0.0,0.0	0.00234988	NA	NA	NA	NA	NA	NA	NA	NA	NA	No	NA	No	No	NA	NA	NA	NA	NA	NA
chr8:93654291	chr8-93654291-allele981763-669	INS	668	0.973748	0.21558245083207261,0.3314121037463977,0.18055555555555555,0.3697813121272366,0.4621676891615542	0.032683	NA	NA	NA	NA	NA	NA	NA	NA	NA	No	NA	HPRC,HGSVC,1KG-ONT	No	NA	Insomnia(CIBAR1-DT, rs4455799, 2E-8, 0.614972378875182),Insomnia(CIBAR1-DT, rs55948713, 2E-8, 0.8571490985312873)	Cellulitis of toe(3.18%, 1.06%, 3.06, [1.07;8.78], 0.045475),Chondromalacia(2.39%, 0.64%, 3.82, [1.03;14.19], 0.040489),Chronic intractable migraine without aura(2.39%, 0.42%, 5.74, [1.23;26.71], 0.014475),Chronic nonalcoholic liver disease(1.33%, 4.03%, 0.32, [0.12;0.87], 0.020937),Conjunctival hemorrhage(2.39%, 0.64%, 3.82, [1.03;14.19], 0.040489),Diastolic heart failure(2.39%, 0.64%, 3.82, [1.03;14.19], 0.040489),Hirsutism(3.71%, 1.49%, 2.56, [1.02;6.4], 0.045541),Hypersomnia(3.98%, 7.43%, 0.52, [0.28;0.96], 0.039573),Hypoglycemia(4.24%, 0.85%, 5.18, [1.72;15.61], 0.002131),Hypoglycemia due to type 2 diabetes mellitus(2.12%, 0.42%, 5.08, [1.07;24.09], 0.027259),Knee joint effusion(12.20%, 4.03%, 3.31, [1.9;5.75], 1.2e-05),Localized enlarged lymph nodes(2.65%, 6.37%, 0.4, [0.19;0.83], 0.013673),Onychogryposis(2.39%, 0.21%, 11.5, [1.45;91.14], 0.006569),Polycystic ovary(0.80%, 2.76%, 0.28, [0.08;1.0], 0.042457),Regular astigmatism(1.86%, 4.67%, 0.39, [0.16;0.91], 0.034806),Spinal stenosis of lumbar region(8.75%, 4.46%, 2.06, [1.17;3.62], 0.015443),Synovial cyst of knee(2.92%, 0.85%, 3.51, [1.11;11.11], 0.033356),Synovitis and tenosynovitis(5.04%, 2.12%, 2.45, [1.12;5.33], 0.022773),Vitamin D deficiency(29.18%, 22.72%, 1.4, [1.03;1.91], 0.032894),Inflammation of cervix(2.95%, 0.58%, 5.19, [1.09;24.63], 0.025946),Intramural leiomyoma of uterus(9.96%, 4.96%, 2.12, [1.13;3.98], 0.01846)	NA	NA	NA
chr8:93654291	chr8-93654291-allele981767-668	INS	667	NA	0.0,0.0,0.003968253968253968,0.0009940357852882703,0.00408997955010225	0.00114796	NA	NA	NA	NA	NA	NA	NA	NA	NA	No	NA	HPRC,HGSVC,1KG-ONT	No	NA	NA	NA	NA	NA	NA
chr8:93654291	chr8-93654291-allele981764-669	INS	668	NA	0.0015128593040847202,0.0,0.0,0.0,0.0	0.00234988	NA	NA	NA	NA	NA	NA	NA	NA	NA	No	NA	HPRC,HGSVC,1KG-ONT	No	NA	NA	NA	NA	NA	NA
chr8:93659947	chr8-93659947-allele981802-53	INS	52	NA	0.0,0.0,0.0,0.0019880715705765406,0.005112474437627812	0.000778337	NA	NA	NA	NA	NA	NA	NA	NA	NA	No	NA	No	No	NA	NA	NA	NA	NA	NA
chr8:93665127	chr8-93665127-allele981878-1	DEL	61	NA	0.0022692889561270802,0.0,0.0,0.0,0.0081799591002045	NA	NA	NA	NA	NA	NA	NA	NA	NA	NA	No	NA	No	No	NA	NA	NA	NA	NA	NA
chr8:93667478	chr8-93667478-allele981888-1	DEL	67	NA	0.0022692889561270802,0.0,0.0,0.0,0.0	0.00377908	NA	NA	NA	NA	NA	NA	NA	NA	NA	No	NA	No	No	NA	NA	NA	NA	NA	NA
chr8:93672519	chr8-93672519-allele981934-1	DEL	171	NA	0.0226928895612708,0.001440922190201729,0.0,0.0,0.0	0.0393537	NA	NA	NA	NA	NA	NA	NA	NA	NA	No	NA	1KG-ONT	No	NA	NA	NA	NA	NA	NA
chr8:93672653	chr8-93672653-allele981937-1	DEL	57	NA	0.01739788199697428,0.0,0.0,0.0,0.0	0.0319633	NA	NA	NA	NA	NA	NA	NA	NA	NA	No	NA	HPRC,HGSVC,1KG-ONT	No	NA	NA	NA	NA	NA	NA
chr8:93676040	chr8-93676040-allele981958-1	DEL	50	NA	0.04311649016641452,0.01585014409221902,0.037698412698412696,0.0,0.022494887525562373	0.010812	NA	NA	NA	NA	NA	NA	NA	NA	NA	No	NA	HPRC,HGSVC,1KG-ONT	No	NA	NA	NA	NA	NA	NA
chr8:93676049	chr8-93676049-allele981973-1	DEL	55	NA	0.03328290468986384,0.002881844380403458,0.0,0.0009940357852882703,0.0	0.0543128	NA	NA	NA	NA	NA	NA	NA	NA	NA	No	NA	HPRC,HGSVC,1KG-ONT	No	NA	NA	NA	NA	NA	NA
chr8:93697750	chr8-93697750-allele982258-51	INS	50	NA	0.0015128593040847202,0.0,0.0,0.0,0.0	0.00234988	NA	NA	NA	NA	NA	NA	NA	NA	NA	No	NA	HPRC	No	NA	NA	NA	NA	NA	NA
chr8:93697754	chr8-93697754-allele982283-71	INS	70	NA	0.0,0.001440922190201729,0.0,0.0,0.0	NA	NA	NA	NA	NA	NA	NA	NA	NA	NA	No	NA	HPRC,HGSVC,1KG-ONT	No	NA	NA	NA	NA	NA	NA
chr8:93697754	chr8-93697754-allele982277-121	INS	120	NA	0.00529500756429652,0.0,0.0,0.0,0.0	0.00947665	NA	NA	NA	NA	NA	NA	NA	NA	NA	No	NA	HPRC,HGSVC	No	NA	NA	NA	NA	NA	NA
chr8:93697754	chr8-93697754-allele982268-125	INS	124	NA	0.01588502269288956,0.005763688760806916,0.0,0.0,0.0	0.0212615	NA	NA	NA	NA	NA	NA	NA	NA	NA	No	NA	HPRC,HGSVC	No	NA	NA	NA	NA	NA	NA
chr8:93697754	chr8-93697754-allele982280-75	INS	74	NA	0.0007564296520423601,0.0,0.0,0.0009940357852882703,0.0010224948875255625	NA	NA	NA	NA	NA	NA	NA	NA	NA	NA	No	NA	HPRC,HGSVC,1KG-ONT	No	NA	NA	NA	NA	NA	NA
chr8:93697754	chr8-93697754-allele982265-69	INS	68	NA	0.0015128593040847202,0.0,0.0,0.0,0.0	0.00234988	NA	NA	NA	NA	NA	NA	NA	NA	NA	No	NA	HPRC,HGSVC,1KG-ONT	No	NA	NA	NA	NA	NA	NA
chr8:93697754	chr8-93697754-allele982267-97	INS	96	NA	0.048411497730711045,0.005763688760806916,0.005952380952380952,0.0,0.006134969325153374	0.0590725	NA	NA	NA	NA	NA	NA	NA	NA	NA	No	NA	HPRC,HGSVC,1KG-ONT	No	NA	NA	NA	NA	NA	NA
chr8:93697754	chr8-93697754-allele982266-73	INS	72	NA	0.08547655068078669,0.05043227665706052,0.000992063492063492,0.10834990059642147,0.024539877300613498	0.0141295	NA	NA	NA	NA	NA	NA	NA	NA	NA	No	NA	HPRC,HGSVC,1KG-ONT	No	NA	NA	NA	NA	NA	NA
chr8:93697754	chr8-93697754-allele982279-71	INS	70	NA	0.00529500756429652,0.0,0.0,0.0,0.007157464212678937	0.00155463	NA	NA	NA	NA	NA	NA	NA	NA	NA	No	NA	HPRC,HGSVC,1KG-ONT	No	NA	NA	NA	NA	NA	NA
chr8:93697756	chr8-93697756-allele982288-109	INS	108	NA	0.0015128593040847202,0.0,0.0,0.0,0.0	0.00234988	NA	NA	NA	NA	NA	NA	NA	NA	NA	No	NA	HPRC,HGSVC	No	NA	NA	NA	NA	NA	NA
chr8:93697763	chr8-93697763-allele982309-123	INS	122	NA	0.0007564296520423601,0.0,0.0,0.0,0.0	0.000918741	NA	NA	NA	NA	NA	NA	NA	NA	NA	No	NA	HPRC,HGSVC	No	NA	NA	NA	NA	NA	NA
chr8:93697763	chr8-93697763-allele982310-123	INS	122	NA	0.0015128593040847202,0.0,0.001984126984126984,0.0,0.0	7.61513e-05	NA	NA	NA	NA	NA	NA	NA	NA	NA	No	NA	HPRC,HGSVC	No	NA	NA	NA	NA	NA	NA
chr8:93697763	chr8-93697763-allele982292-53	INS	52	NA	0.0,0.0,0.0,0.0,0.002044989775051125	NA	NA	NA	NA	NA	NA	NA	NA	NA	NA	No	NA	HPRC,HGSVC,1KG-ONT	No	NA	NA	NA	NA	NA	NA
chr8:93697763	chr8-93697763-allele982300-75	INS	74	NA	0.01739788199697428,0.004322766570605188,0.0,0.0009940357852882703,0.0	0.0239502	NA	NA	NA	NA	NA	NA	NA	NA	NA	No	NA	HPRC,HGSVC,1KG-ONT	No	NA	NA	NA	NA	NA	NA
chr8:93697763	chr8-93697763-allele982293-51	INS	50	NA	0.06429652042360061,0.2478386167146974,0.376984126984127,0.16302186878727634,0.18200408997955012	0.0946688	NA	NA	NA	NA	NA	NA	NA	NA	NA	No	NA	HPRC	No	NA	NA	NA	NA	NA	NA
chr8:93697763	chr8-93697763-allele982299-99	INS	98	NA	0.02118003025718608,0.0,0.0,0.0,0.0	0.0388924	NA	NA	NA	NA	NA	NA	NA	NA	NA	No	NA	HPRC,HGSVC,1KG-ONT	No	NA	NA	NA	NA	NA	NA
chr8:93726769	chr8-93726769-allele982472-1	DEL	62	NA	0.0,0.004322766570605188,0.0,0.011928429423459244,0.00408997955010225	0.00299801	CIBAR1(0.00025203, 1.059)	NA	NA	NA	NA	NA	NA	NA	NA	No	NA	No	Yes	NA	NA	NA	NA	NA	NA
chr8:93765706	chr8-93765706-allele982757-1	DEL	315	NA	0.0007564296520423601,0.0,0.0,0.0,0.0	0.000918741	TMEM67(3.1439e-18, 1.079)	TMEM67(3.1439e-18, 1.079)	NA	NA	NA	NA	NA	NA	NA	No	NA	No	Yes	NA	NA	NA	NA	NA	NA
chr8:93808464	chr8-93808464-allele983083-135	INS	134	0.829029	0.04311649016641452,0.16570605187319884,0.1259920634920635,0.21073558648111332,0.21881390593047034	0.0730949	TMEM67(3.1439e-18, 1.079)	TMEM67(3.1439e-18, 1.079)	NA	NA	NA	NA	NA	NA	NA	No	NA	HPRC,HGSVC	No	NA	Depressive symptoms(RBM12B-DT, rs3134012, 3E-9, 0.5967730905598844),Life satisfaction(RBM12B-DT, rs3134012, 4E-8, 0.5967730905598844),Neuroticism(RBM12B-DT, rs3134012, 2E-9, 0.5967730905598844),Positive affect(RBM12B-DT, rs3134012, 3E-9, 0.5967730905598844),Well-being spectrum (multivariate analysis)(RBM12B-DT, rs3134012, 3E-9, 0.5967730905598844),Insomnia(RBM12B-DT - TMEM67, rs3097421, 5E-10, 0.6261366778807891),Insomnia(MYL12AP1 - PDP1, rs4236812, 5E-8, 0.5877806279714046)	Alopecia(6.67%, 2.52%, 2.76, [1.21;6.28], 0.026804),Autoimmune thyroiditis(3.70%, 0.70%, 5.45, [1.56;19.08], 0.012222),Benign neoplasm of ascending colon(7.41%, 2.81%, 2.77, [1.27;6.06], 0.017933),Benign neoplasm of colon(16.30%, 7.29%, 2.48, [1.45;4.23], 0.001454),Bronchiectasis(4.44%, 1.12%, 4.1, [1.4;12.01], 0.01456),Candidiasis of mouth(4.44%, 1.54%, 2.97, [1.08;8.17], 0.039748),Chronic congestive heart failure(4.44%, 1.26%, 3.64, [1.27;10.4], 0.021143),Chronic rhinitis(13.33%, 5.61%, 2.59, [1.44;4.67], 0.002517),Coronary atherosclerosis(6.67%, 2.81%, 2.48, [1.1;5.56], 0.035307),Fibromyalgia(6.67%, 2.95%, 2.35, [1.05;5.26], 0.041348),Flushing(6.67%, 1.54%, 4.56, [1.85;11.22], 0.001785),Hypertrophy of nasal turbinates(3.70%, 1.12%, 3.39, [1.09;10.52], 0.041712),Internal hemorrhoids(5.93%, 2.24%, 2.74, [1.15;6.55], 0.040418),Lesion of oral mucosa(4.44%, 1.12%, 4.1, [1.4;12.01], 0.01456),Neoplasm of uncertain behavior of skin(8.89%, 3.23%, 2.93, [1.42;6.04], 0.007056),Ocular hypertension(10.37%, 3.23%, 3.47, [1.74;6.93], 0.000791),Peripheral neuritis(10.37%, 5.47%, 2.0, [1.05;3.79], 0.04954),Polyp of colon(17.04%, 6.45%, 2.98, [1.74;5.11], 0.000198),Psoriasis(3.70%, 1.12%, 3.39, [1.09;10.52], 0.041712),Scoliosis deformity of spine(5.19%, 1.54%, 3.49, [1.33;9.17], 0.015195),Sebaceous cyst of skin(9.63%, 3.65%, 2.82, [1.41;5.63], 0.005616)	NA	NA	NA
chr8:93808464	chr8-93808464-allele983077-113	INS	112	NA	0.05219364599092285,0.08645533141210375,0.0,0.10636182902584493,0.03783231083844581	NA	TMEM67(3.1439e-18, 1.079)	TMEM67(3.1439e-18, 1.079)	NA	NA	NA	NA	NA	NA	NA	No	NA	HPRC,HGSVC	No	NA	NA	NA	NA	NA	NA
chr8:93808464	chr8-93808464-allele983097-191	INS	190	NA	0.0,0.0,0.0,0.0,0.003067484662576687	3.94758e-05	TMEM67(3.1439e-18, 1.079)	TMEM67(3.1439e-18, 1.079)	NA	NA	NA	NA	NA	NA	NA	No	NA	HPRC,HGSVC	No	NA	NA	NA	NA	NA	NA
chr8:93808464	chr8-93808464-allele983096-107	INS	106	NA	0.0007564296520423601,0.0,0.0,0.0,0.0	0.000918741	TMEM67(3.1439e-18, 1.079)	TMEM67(3.1439e-18, 1.079)	NA	NA	NA	NA	NA	NA	NA	No	NA	HPRC,HGSVC,1KG-ONT	No	NA	NA	NA	NA	NA	NA
chr8:93808464	chr8-93808464-allele983093-135	INS	134	NA	0.0,0.0,0.000992063492063492,0.008946322067594433,0.0	0.00133282	TMEM67(3.1439e-18, 1.079)	TMEM67(3.1439e-18, 1.079)	NA	NA	NA	NA	NA	NA	NA	No	NA	HPRC,HGSVC	No	NA	NA	NA	NA	NA	NA
chr8:93808464	chr8-93808464-allele983095-241	INS	240	NA	0.0,0.0,0.0,0.0,0.012269938650306749	0.00153107	TMEM67(3.1439e-18, 1.079)	TMEM67(3.1439e-18, 1.079)	NA	NA	NA	NA	NA	NA	NA	No	NA	HPRC,HGSVC,1KG-ONT	No	NA	NA	NA	NA	NA	NA
chr8:93808464	chr8-93808464-allele983087-303	INS	302	NA	0.00529500756429652,0.0,0.0,0.0,0.0	0.00947665	TMEM67(3.1439e-18, 1.079)	TMEM67(3.1439e-18, 1.079)	NA	NA	NA	NA	NA	NA	NA	No	NA	1KG-ONT	No	NA	NA	NA	NA	NA	NA
chr8:93808464	chr8-93808464-allele983084-174	INS	173	NA	0.0015128593040847202,0.0,0.000992063492063492,0.0009940357852882703,0.0010224948875255625	NA	TMEM67(3.1439e-18, 1.079)	TMEM67(3.1439e-18, 1.079)	NA	NA	NA	NA	NA	NA	NA	No	NA	HPRC,HGSVC	No	NA	NA	NA	NA	NA	NA
chr8:93808464	chr8-93808464-allele983089-79	INS	78	NA	0.0,0.0,0.0,0.006958250497017893,0.0	0.000484285	TMEM67(3.1439e-18, 1.079)	TMEM67(3.1439e-18, 1.079)	NA	NA	NA	NA	NA	NA	NA	No	NA	HPRC,HGSVC,1KG-ONT	No	NA	NA	NA	NA	NA	NA
chr8:93808464	chr8-93808464-allele983090-131	INS	130	NA	0.0,0.011527377521613832,0.000992063492063492,0.005964214711729622,0.018404907975460124	0.00553105	TMEM67(3.1439e-18, 1.079)	TMEM67(3.1439e-18, 1.079)	NA	NA	NA	NA	NA	NA	NA	No	NA	HPRC,HGSVC	No	NA	NA	NA	NA	NA	NA
chr8:93808464	chr8-93808464-allele983099-219	INS	218	NA	0.0007564296520423601,0.0,0.0,0.0,0.0	0.000918741	TMEM67(3.1439e-18, 1.079)	TMEM67(3.1439e-18, 1.079)	NA	NA	NA	NA	NA	NA	NA	No	NA	HPRC,HGSVC,1KG-ONT	No	NA	NA	NA	NA	NA	NA
chr8:93808464	chr8-93808464-allele983078-141	INS	140	NA	0.0,0.004322766570605188,0.0,0.006958250497017893,0.0010224948875255625	0.00151771	TMEM67(3.1439e-18, 1.079)	TMEM67(3.1439e-18, 1.079)	NA	NA	NA	NA	NA	NA	NA	No	NA	HPRC,HGSVC	No	NA	NA	NA	NA	NA	NA
chr8:93808464	chr8-93808464-allele983082-163	INS	162	NA	0.05446293494704992,0.004322766570605188,0.016865079365079364,0.005964214711729622,0.022494887525562373	0.0354106	TMEM67(3.1439e-18, 1.079)	TMEM67(3.1439e-18, 1.079)	NA	NA	NA	NA	NA	NA	NA	No	NA	HPRC,HGSVC	No	NA	NA	NA	NA	NA	NA
chr8:93808464	chr8-93808464-allele983080-191	INS	190	NA	0.018154311649016642,0.005763688760806916,0.0,0.0,0.0	0.0252624	TMEM67(3.1439e-18, 1.079)	TMEM67(3.1439e-18, 1.079)	NA	NA	NA	NA	NA	NA	NA	No	NA	HPRC,HGSVC	No	NA	NA	NA	NA	NA	NA
chr8:93808464	chr8-93808464-allele983085-79	INS	78	NA	0.0794251134644478,0.024495677233429394,0.00992063492063492,0.06063618290258449,0.06646216768916155	0.0140596	TMEM67(3.1439e-18, 1.079)	TMEM67(3.1439e-18, 1.079)	NA	NA	NA	NA	NA	NA	NA	No	NA	HPRC,HGSVC,1KG-ONT	No	NA	NA	NA	NA	NA	NA
chr8:93808464	chr8-93808464-allele983091-135	INS	134	NA	0.0,0.0,0.0,0.0,0.0010224948875255625	NA	TMEM67(3.1439e-18, 1.079)	TMEM67(3.1439e-18, 1.079)	NA	NA	NA	NA	NA	NA	NA	No	NA	HPRC,HGSVC	No	NA	NA	NA	NA	NA	NA
chr8:93808464	chr8-93808464-allele983074-68	INS	67	NA	0.0045385779122541605,0.0,0.0,0.0009940357852882703,0.0	0.00598883	TMEM67(3.1439e-18, 1.079)	TMEM67(3.1439e-18, 1.079)	NA	NA	NA	NA	NA	NA	NA	No	NA	HPRC,HGSVC,1KG-ONT	No	NA	NA	NA	NA	NA	NA
chr8:93808464	chr8-93808464-allele983076-96	INS	95	NA	0.0,0.0,0.0,0.0009940357852882703,0.005112474437627812	0.000593574	TMEM67(3.1439e-18, 1.079)	TMEM67(3.1439e-18, 1.079)	NA	NA	NA	NA	NA	NA	NA	No	NA	HPRC,HGSVC,1KG-ONT	No	NA	NA	NA	NA	NA	NA
chr8:93808464	chr8-93808464-allele983079-219	INS	218	NA	0.0030257186081694403,0.0,0.0,0.0,0.0	0.00520636	TMEM67(3.1439e-18, 1.079)	TMEM67(3.1439e-18, 1.079)	NA	NA	NA	NA	NA	NA	NA	No	NA	HPRC,HGSVC,1KG-ONT	No	NA	NA	NA	NA	NA	NA
chr8:93808464	chr8-93808464-allele983086-118	INS	117	NA	0.024962178517397883,0.001440922190201729,0.0,0.008946322067594433,0.0	0.0280821	TMEM67(3.1439e-18, 1.079)	TMEM67(3.1439e-18, 1.079)	NA	NA	NA	NA	NA	NA	NA	No	NA	HPRC,HGSVC	No	NA	NA	NA	NA	NA	NA
chr8:93808464	chr8-93808464-allele983094-202	INS	201	NA	0.0,0.0,0.0,0.005964214711729622,0.0	0.000593574	TMEM67(3.1439e-18, 1.079)	TMEM67(3.1439e-18, 1.079)	NA	NA	NA	NA	NA	NA	NA	No	NA	HPRC,HGSVC	No	NA	NA	NA	NA	NA	NA
chr8:93808464	chr8-93808464-allele983100-157	INS	156	NA	0.0007564296520423601,0.0,0.0,0.0,0.0	0.000918741	TMEM67(3.1439e-18, 1.079)	TMEM67(3.1439e-18, 1.079)	NA	NA	NA	NA	NA	NA	NA	No	NA	HPRC,HGSVC	No	NA	NA	NA	NA	NA	NA
chr8:93808464	chr8-93808464-allele983073-57	INS	56	NA	0.009833585476550681,0.008645533141210375,0.0,0.013916500994035786,0.002044989775051125	0.000565744	TMEM67(3.1439e-18, 1.079)	TMEM67(3.1439e-18, 1.079)	NA	NA	NA	NA	NA	NA	NA	No	NA	HPRC,HGSVC,1KG-ONT	No	NA	NA	NA	NA	NA	NA
chr8:93859574	chr8-93859574-allele983518-1	DEL	54	NA	0.05068078668683813,0.021613832853025938,0.0,0.0,0.0	0.0643	PDP1(0.93914, 0.532)	PDP1(0.93914, 0.532)	NA	NA	NA	NA	NA	NA	NA	No	NA	HPRC,HGSVC,1KG-ONT	No	NA	NA	NA	NA	NA	NA
chr8:93936022	chr8-93936022-allele984208-70	INS	69	NA	0.006051437216338881,0.0,0.003968253968253968,0.004970178926441352,0.003067484662576687	0.000418951	NA	NA	NA	NA	NA	NA	NA	NA	promoter	No	NA	No	Yes	NA	NA	NA	NA	NA	NA
chr8:93936689	chr8-93936689-allele984218-1	DEL	135	NA	0.18229954614220878,0.08645533141210375,0.04662698412698413,0.07654075546719682,0.028629856850715747	0.0889966	NA	NA	NA	NA	NA	NA	NA	NA	NA	No	NA	HPRC,HGSVC,1KG-ONT	No	NA	NA	NA	NA	NA	NA
chr8:93994005	chr8-93994005-allele984766-1	DEL	184	NA	0.0113464447806354,0.0,0.0,0.0009940357852882703,0.0	0.0185365	NA	NA	NA	NA	NA	NA	NA	NA	NA	No	NA	HPRC,HGSVC,1KG-ONT	No	NA	NA	NA	NA	NA	NA
chr8:94049236	chr8-94049236-allele985207-101	INS	100	NA	0.0007564296520423601,0.0,0.0,0.0,0.0010224948875255625	NA	NA	NA	NA	NA	NA	NA	NA	NA	NA	No	NA	HPRC,HGSVC	No	NA	NA	NA	NA	NA	NA
chr8:94049239	chr8-94049239-allele985221-61	INS	60	NA	0.02118003025718608,0.001440922190201729,0.0,0.0,0.0	0.0366254	NA	NA	NA	NA	NA	NA	NA	NA	NA	No	NA	HPRC,HGSVC,1KG-ONT	Yes	NA	NA	NA	NA	NA	NA
chr8:94049239	chr8-94049239-allele985223-67	INS	66	NA	0.0007564296520423601,0.0,0.0,0.0,0.0	0.000918741	NA	NA	NA	NA	NA	NA	NA	NA	NA	No	NA	HPRC,HGSVC,1KG-ONT	Yes	NA	NA	NA	NA	NA	NA
chr8:94049239	chr8-94049239-allele985222-57	INS	56	NA	0.0015128593040847202,0.001440922190201729,0.0,0.0,0.0010224948875255625	7.61513e-05	NA	NA	NA	NA	NA	NA	NA	NA	NA	No	NA	HPRC,HGSVC,1KG-ONT	Yes	NA	NA	NA	NA	NA	NA
chr8:94049239	chr8-94049239-allele985224-57	INS	56	NA	0.0030257186081694403,0.0,0.0,0.0,0.0	0.00520636	NA	NA	NA	NA	NA	NA	NA	NA	NA	No	NA	HPRC,HGSVC,1KG-ONT	Yes	NA	NA	NA	NA	NA	NA
chr8:94049289	chr8-94049289-allele985334-53	INS	52	NA	0.031013615733736764,0.001440922190201729,0.0,0.0,0.0	0.0544254	NA	NA	NA	NA	NA	NA	NA	NA	NA	No	NA	HPRC,HGSVC,1KG-ONT	No	NA	NA	NA	NA	NA	NA
chr8:94049355	chr8-94049355-allele985379-71	INS	70	NA	0.0007564296520423601,0.0,0.0,0.0,0.0	0.000918741	NA	NA	NA	NA	NA	NA	NA	NA	NA	No	NA	HPRC,HGSVC,1KG-ONT	No	NA	NA	NA	NA	NA	NA
chr8:94049355	chr8-94049355-allele985380-139	INS	138	NA	0.0007564296520423601,0.0,0.0,0.0,0.0	0.000918741	NA	NA	NA	NA	NA	NA	NA	NA	NA	No	NA	HPRC,HGSVC	No	NA	NA	NA	NA	NA	NA
chr8:94049382	chr8-94049382-allele985396-51	INS	50	NA	0.024962178517397883,0.020172910662824207,0.0,0.0009940357852882703,0.0	0.0221607	NA	NA	NA	NA	NA	NA	NA	NA	NA	No	NA	HPRC,HGSVC,1KG-ONT	Yes	NA	NA	NA	NA	NA	NA
chr8:94049382	chr8-94049382-allele985395-113	INS	112	NA	0.00680786686838124,0.0,0.0,0.0,0.0	0.0123139	NA	NA	NA	NA	NA	NA	NA	NA	NA	No	NA	HPRC,HGSVC	No	NA	NA	NA	NA	NA	NA
chr8:94049382	chr8-94049382-allele985394-53	INS	52	NA	0.07413010590015129,0.005763688760806916,0.0,0.0009940357852882703,0.0010224948875255625	0.119337	NA	NA	NA	NA	NA	NA	NA	NA	NA	No	NA	HPRC,HGSVC,1KG-ONT	Yes	NA	NA	NA	NA	NA	NA
chr8:94141338	chr8-94141338-allele986370-307	INS	306	NA	0.0007564296520423601,0.0,0.0,0.0,0.0	0.000918741	CDH17(2.1547e-13, 0.96)	CDH17(2.1547e-13, 0.96)	NA	NA	NA	NA	NA	NA	NA	No	NA	No	Yes	NA	NA	NA	NA	NA	NA
chr8:94168107	chr8-94168107-allele986605-65	INS	64	NA	0.0030257186081694403,0.002881844380403458,0.0,0.0,0.0	0.00206069	CDH17(2.1547e-13, 0.96)	CDH17(2.1547e-13, 0.96)	NA	NA	NA	NA	NA	NA	NA	No	NA	HPRC,HGSVC	No	NA	NA	NA	NA	NA	NA
chr8:94168114	chr8-94168114-allele986608-145	INS	144	NA	0.0,0.001440922190201729,0.0,0.0,0.0	NA	CDH17(2.1547e-13, 0.96)	CDH17(2.1547e-13, 0.96)	NA	NA	NA	NA	NA	NA	NA	No	NA	HPRC,HGSVC,1KG-ONT	Yes	NA	NA	NA	NA	NA	NA
chr8:94168114	chr8-94168114-allele986607-177	INS	176	NA	0.00680786686838124,0.0,0.0,0.0,0.0	0.0123139	CDH17(2.1547e-13, 0.96)	CDH17(2.1547e-13, 0.96)	NA	NA	NA	NA	NA	NA	NA	No	NA	HPRC,HGSVC	Yes	NA	NA	NA	NA	NA	NA
chr8:94168114	chr8-94168114-allele986610-145	INS	144	NA	0.0022692889561270802,0.0,0.0,0.0,0.0	0.00377908	CDH17(2.1547e-13, 0.96)	CDH17(2.1547e-13, 0.96)	NA	NA	NA	NA	NA	NA	NA	No	NA	HPRC,HGSVC,1KG-ONT	Yes	NA	NA	NA	NA	NA	NA
chr8:94168116	chr8-94168116-allele986613-141	INS	140	NA	0.05597579425113464,0.010086455331412104,0.0,0.0009940357852882703,0.0	0.0847336	CDH17(2.1547e-13, 0.96)	CDH17(2.1547e-13, 0.96)	NA	NA	NA	NA	NA	NA	NA	No	NA	HPRC,HGSVC,1KG-ONT	Yes	NA	NA	NA	NA	NA	NA
chr8:94168120	chr8-94168120-allele986614-69	INS	68	NA	0.009077155824508321,0.0,0.0,0.0,0.0	0.0165556	CDH17(2.1547e-13, 0.96)	CDH17(2.1547e-13, 0.96)	NA	NA	NA	NA	NA	NA	NA	No	NA	HPRC,HGSVC	Yes	NA	NA	NA	NA	NA	NA
chr8:94194615	chr8-94194615-allele986870-344	INS	343	NA	0.0022692889561270802,0.0,0.0,0.0,0.0	0.00377908	CDH17(2.1547e-13, 0.96)	CDH17(2.1547e-13, 0.96)	NA	NA	NA	NA	NA	NA	NA	No	NA	No	Yes	NA	NA	NA	NA	NA	NA
chr8:94215865	chr8-94215865-allele987142-321	INS	320	NA	0.006051437216338881,0.0,0.0,0.0,0.0	0.0108963	CDH17(2.1547e-13, 0.96)	CDH17(2.1547e-13, 0.96)	NA	NA	NA	NA	NA	NA	NA	No	NA	HPRC,HGSVC	Yes	NA	NA	NA	NA	NA	NA
chr8:94217496	chr8-94217496-allele987160-61	INS	60	NA	0.00832072617246596,0.02881844380403458,0.013888888888888888,0.015904572564612324,0.027607361963190184	0.0039786	NA	NA	NA	NA	NA	NA	NA	NA	promoter	No	NA	HPRC	Yes	NA	NA	NA	NA	NA	NA
chr8:94225990	chr8-94225990-allele987250-1	DEL	95	NA	0.01059001512859304,0.0,0.0,0.0,0.0	0.0193739	NA	NA	NA	NA	NA	NA	NA	NA	NA	No	NA	HGSVC	Yes	NA	NA	NA	NA	NA	NA
chr8:94244220	chr8-94244220-allele987474-1	DEL	52	NA	0.0,0.0,0.0,0.0009940357852882703,0.0	NA	NA	NA	NA	NA	NA	NA	NA	NA	NA	No	ID=chr8_94244204_94244222;MOTIFS=CA;STRUC=(CA)n	No	No	NA	NA	NA	NA	NA	NA
chr8:94256132	chr8-94256132-allele987596-1	DEL	85	NA	0.00529500756429652,0.001440922190201729,0.0,0.0,0.0	0.00736694	GEM(4.3081e-07, 1.25)	NA	NA	NA	NA	NA	NA	NA	NA	No	NA	1KG-ONT	Yes	NA	NA	NA	NA	NA	NA
chr8:94267765	chr8-94267765-allele987694-325	INS	324	NA	0.1437216338880484,0.11239193083573487,0.0,0.08449304174950298,0.0408997955010225	0.0520795	NA	NA	NA	NA	NA	NA	NA	NA	NA	No	NA	HPRC,HGSVC,1KG-ONT	Yes	NA	NA	NA	NA	NA	NA
chr8:94267765	chr8-94267765-allele987695-326	INS	325	NA	0.009077155824508321,0.01440922190201729,0.0,0.005964214711729622,0.005112474437627812	0.000299195	NA	NA	NA	NA	NA	NA	NA	NA	NA	No	NA	HPRC,HGSVC,1KG-ONT	Yes	NA	NA	NA	NA	NA	NA
chr8:94267765	chr8-94267765-allele987696-324	INS	323	NA	0.0037821482602118004,0.01585014409221902,0.0,0.0,0.0	NA	NA	NA	NA	NA	NA	NA	NA	NA	NA	No	NA	HPRC,HGSVC,1KG-ONT	Yes	NA	NA	NA	NA	NA	NA
chr8:94271872	chr8-94271872-allele987730-1	DEL	70	NA	0.006051437216338881,0.001440922190201729,0.0,0.0,0.0	0.00875367	NA	NA	NA	NA	NA	NA	NA	NA	NA	No	NA	HPRC,HGSVC	Yes	NA	NA	NA	NA	NA	NA
chr8:94317433	chr8-94317433-allele988046-1	DEL	306	NA	0.05143721633888049,0.04178674351585014,0.0,0.02485089463220676,0.02044989775051125	0.0171645	NA	NA	NA	NA	NA	NA	NA	NA	NA	No	NA	HPRC,HGSVC,1KG-ONT	Yes	NA	NA	NA	NA	NA	NA
chr8:94340903	chr8-94340903-allele988279-1	DEL	83	NA	0.13010590015128592,0.35446685878962536,0.1884920634920635,0.6053677932405567,0.3895705521472393	0.138355	NA	NA	NA	NA	NA	NA	NA	NA	NA	No	NA	HPRC,HGSVC	No	NA	NA	NA	NA	NA	NA
chr8:94340979	chr8-94340979-allele988283-1	DEL	55	NA	0.04462934947049924,0.007204610951008645,0.0,0.0,0.0	0.0705404	NA	NA	NA	NA	NA	NA	NA	NA	NA	No	NA	HPRC,HGSVC,1KG-ONT	No	NA	NA	NA	NA	NA	NA
chr8:94460721	chr8-94460721-allele988708-1	DEL	3767	NA	0.0007564296520423601,0.0,0.0,0.0,0.0	0.000918741	RAD54B(2.2964e-18, 0.983)	RAD54B(2.2964e-18, 0.983)	NA	NA	NA	NA	NA	NA	NA	No	ID=chr8_94463181_94463205;MOTIFS=AAAT;STRUC=(AAAT)n	HPRC,1KG-ONT	Yes	NA	NA	NA	NA	NA	NA
chr8:94491159	chr8-94491159-allele989016-168	INS	167	0.926986	0.26550680786686837,0.05763688760806916,0.21924603174603174,0.055666003976143144,0.15950920245398773	0.0651844	VIRMA(0.99994, 0.439)	NA	NA	NA	NA	NA	NA	NA	NA	No	NA	HPRC,HGSVC,1KG-ONT	Yes	ENSG00000197275.14(0.0006258117603509931),ENSG00000265817.4(2.810568517846922e-12)	NA	NA	NA	NA	NA
chr8:94491159	chr8-94491159-allele989017-167	INS	166	NA	0.0015128593040847202,0.0,0.0,0.004970178926441352,0.0	NA	VIRMA(0.99994, 0.439)	NA	NA	NA	NA	NA	NA	NA	NA	No	NA	HPRC,HGSVC,1KG-ONT	Yes	NA	NA	NA	NA	NA	NA
chr8:94491159	chr8-94491159-allele989018-169	INS	168	NA	0.0007564296520423601,0.0,0.0,0.0,0.011247443762781187	0.00026765	VIRMA(0.99994, 0.439)	NA	NA	NA	NA	NA	NA	NA	NA	No	NA	HPRC,HGSVC,1KG-ONT	Yes	NA	NA	NA	NA	NA	NA
chr8:94507911	chr8-94507911-allele989199-61	INS	60	NA	0.0,0.002881844380403458,0.0,0.0,0.0	NA	VIRMA(0.99994, 0.439)	NA	NA	NA	NA	NA	NA	NA	NA	No	NA	HPRC	No	NA	NA	NA	NA	NA	NA
chr8:94545980	chr8-94545980-allele989580-1	DEL	2740	NA	0.0832072617246596,0.012968299711815562,0.0,0.0019880715705765406,0.00408997955010225	0.118825	VIRMA(0.99994, 0.439)	NA	NA	NA	NA	NA	NA	NA	NA	No	NA	HPRC,HGSVC,1KG-ONT	Yes	NA	NA	NA	NA	NA	NA
chr8:94570774	chr8-94570774-allele989869-314	INS	313	NA	0.0007564296520423601,0.001440922190201729,0.0,0.010934393638170975,0.017382413087934562	0.00369314	NA	NA	NA	NA	NA	NA	NA	NA	NA	No	NA	HPRC,HGSVC,1KG-ONT	Yes	NA	NA	NA	NA	NA	NA
chr8:94570774	chr8-94570774-allele989864-317	INS	316	NA	0.05370650529500756,0.1239193083573487,0.03968253968253968,0.13220675944333996,0.2116564417177914	0.0266319	NA	NA	NA	NA	NA	NA	NA	NA	NA	No	NA	HPRC,HGSVC,1KG-ONT	Yes	NA	NA	NA	NA	NA	NA
chr8:94570774	chr8-94570774-allele989873-313	INS	312	NA	0.0,0.0,0.0,0.005964214711729622,0.0	0.000593574	NA	NA	NA	NA	NA	NA	NA	NA	NA	No	NA	HPRC,HGSVC,1KG-ONT	Yes	NA	NA	NA	NA	NA	NA
chr8:94570774	chr8-94570774-allele989866-314	INS	313	NA	0.0045385779122541605,0.007204610951008645,0.001984126984126984,0.009940357852882704,0.0010224948875255625	NA	NA	NA	NA	NA	NA	NA	NA	NA	NA	No	NA	HPRC,HGSVC,1KG-ONT	Yes	NA	NA	NA	NA	NA	NA
chr8:94570774	chr8-94570774-allele989865-312	INS	311	NA	0.0037821482602118004,0.0,0.0,0.0,0.0	0.00663171	NA	NA	NA	NA	NA	NA	NA	NA	NA	No	NA	HPRC,HGSVC,1KG-ONT	Yes	NA	NA	NA	NA	NA	NA
chr8:94570774	chr8-94570774-allele989871-312	INS	311	NA	0.0,0.0,0.0,0.0009940357852882703,0.0	NA	NA	NA	NA	NA	NA	NA	NA	NA	NA	No	NA	HPRC,HGSVC,1KG-ONT	Yes	NA	NA	NA	NA	NA	NA
chr8:94570774	chr8-94570774-allele989870-315	INS	314	NA	0.0,0.012968299711815562,0.00496031746031746,0.0009940357852882703,0.002044989775051125	0.00256718	NA	NA	NA	NA	NA	NA	NA	NA	NA	No	NA	HPRC,HGSVC,1KG-ONT	Yes	NA	NA	NA	NA	NA	NA
chr8:94570774	chr8-94570774-allele989867-315	INS	314	NA	0.00529500756429652,0.0,0.0,0.0,0.0	0.00947665	NA	NA	NA	NA	NA	NA	NA	NA	NA	No	NA	HPRC,HGSVC,1KG-ONT	Yes	NA	NA	NA	NA	NA	NA
chr8:94570774	chr8-94570774-allele989868-311	INS	310	NA	0.00529500756429652,0.0,0.0,0.0,0.0	0.00947665	NA	NA	NA	NA	NA	NA	NA	NA	NA	No	NA	HPRC,HGSVC,1KG-ONT	Yes	NA	NA	NA	NA	NA	NA
chr8:94585414	chr8-94585414-allele990047-237	INS	236	NA	0.009077155824508321,0.001440922190201729,0.0,0.0,0.0	0.0143383	NA	NA	NA	NA	NA	NA	NA	NA	NA	No	NA	HPRC,1KG-ONT	Yes	NA	NA	NA	NA	NA	NA
chr8:94590806	chr8-94590806-allele990084-51	INS	50	NA	0.0,0.001440922190201729,0.0,0.0,0.0	NA	NA	NA	NA	NA	NA	NA	NA	NA	NA	No	NA	HPRC	No	NA	NA	NA	NA	NA	NA
chr8:94590806	chr8-94590806-allele990086-54	INS	53	NA	0.0007564296520423601,0.001440922190201729,0.0,0.0,0.0010224948875255625	NA	NA	NA	NA	NA	NA	NA	NA	NA	NA	No	NA	HPRC	No	NA	NA	NA	NA	NA	NA
chr8:94590806	chr8-94590806-allele990085-60	INS	59	NA	0.01059001512859304,0.001440922190201729,0.0,0.0,0.0	0.0171373	NA	NA	NA	NA	NA	NA	NA	NA	NA	No	NA	HPRC	No	NA	NA	NA	NA	NA	NA
chr8:94591083	chr8-94591083-allele990108-54	INS	53	NA	0.0007564296520423601,0.0,0.0,0.0,0.0010224948875255625	NA	NA	NA	NA	NA	NA	NA	NA	NA	NA	No	NA	HPRC,HGSVC,1KG-ONT	No	NA	NA	NA	NA	NA	NA
chr8:94591093	chr8-94591093-allele990109-52	INS	51	NA	0.009077155824508321,0.008645533141210375,0.008928571428571428,0.019880715705765408,0.013292433537832311	NA	NA	NA	NA	NA	NA	NA	NA	NA	NA	No	NA	HPRC,HGSVC,1KG-ONT	No	NA	NA	NA	NA	NA	NA
chr8:94591111	chr8-94591111-allele990115-53	INS	52	NA	0.0015128593040847202,0.0,0.005952380952380952,0.0019880715705765406,0.0010224948875255625	NA	NA	NA	NA	NA	NA	NA	NA	NA	NA	No	NA	HPRC,HGSVC,1KG-ONT	No	NA	NA	NA	NA	NA	NA
chr8:94591121	chr8-94591121-allele990116-51	INS	50	NA	0.5385779122541604,0.5172910662824207,0.48412698412698413,0.5288270377733598,0.5899795501022495	NA	NA	NA	NA	NA	NA	NA	NA	NA	NA	No	NA	HPRC,HGSVC,1KG-ONT	No	NA	NA	NA	NA	NA	NA
chr8:94591121	chr8-94591121-allele990117-55	INS	54	NA	0.0015128593040847202,0.0,0.0,0.0009940357852882703,0.005112474437627812	NA	NA	NA	NA	NA	NA	NA	NA	NA	NA	No	NA	HPRC,HGSVC,1KG-ONT	No	NA	NA	NA	NA	NA	NA
chr8:94591393	chr8-94591393-allele990122-52	INS	51	NA	0.02118003025718608,0.001440922190201729,0.005952380952380952,0.0019880715705765406,0.006134969325153374	0.0164979	NA	NA	NA	NA	NA	NA	NA	NA	NA	No	NA	HPRC,HGSVC,1KG-ONT	No	NA	NA	NA	NA	NA	NA
chr8:94591425	chr8-94591425-allele990124-58	INS	57	NA	0.0030257186081694403,0.004322766570605188,0.0,0.0,0.0	0.00123841	NA	NA	NA	NA	NA	NA	NA	NA	NA	No	NA	HPRC,HGSVC,1KG-ONT	No	NA	NA	NA	NA	NA	NA
chr8:94591425	chr8-94591425-allele990125-55	INS	54	NA	0.0015128593040847202,0.0,0.011904761904761904,0.0,0.0	NA	NA	NA	NA	NA	NA	NA	NA	NA	NA	No	NA	HPRC,HGSVC,1KG-ONT	No	NA	NA	NA	NA	NA	NA
chr8:94591425	chr8-94591425-allele990126-52	INS	51	NA	0.018154311649016642,0.008645533141210375,0.00992063492063492,0.0009940357852882703,0.023517382413087935	0.00155595	NA	NA	NA	NA	NA	NA	NA	NA	NA	No	NA	HPRC,HGSVC,1KG-ONT	No	NA	NA	NA	NA	NA	NA
chr8:94591440	chr8-94591440-allele990128-56	INS	55	NA	0.046142208774583963,0.15994236311239193,0.10714285714285714,0.10834990059642147,0.19529652351738241	0.0421693	NA	NA	NA	NA	NA	NA	NA	NA	NA	No	NA	HPRC,HGSVC,1KG-ONT	No	NA	NA	NA	NA	NA	NA
chr8:94591442	chr8-94591442-allele990135-53	INS	52	NA	0.0,0.0,0.0,0.0,0.014314928425357873	0.00192551	NA	NA	NA	NA	NA	NA	NA	NA	NA	No	NA	HPRC,HGSVC,1KG-ONT	No	NA	NA	NA	NA	NA	NA
chr8:94591442	chr8-94591442-allele990129-52	INS	51	NA	0.09304084720121028,0.0936599423631124,0.003968253968253968,0.04771371769383698,0.03987730061349693	0.023559	NA	NA	NA	NA	NA	NA	NA	NA	NA	No	NA	HPRC,HGSVC,1KG-ONT	No	NA	NA	NA	NA	NA	NA
chr8:94591442	chr8-94591442-allele990132-56	INS	55	NA	0.0015128593040847202,0.0,0.000992063492063492,0.0,0.0	0.00077342	NA	NA	NA	NA	NA	NA	NA	NA	NA	No	NA	HPRC,HGSVC,1KG-ONT	No	NA	NA	NA	NA	NA	NA
chr8:94591442	chr8-94591442-allele990130-52	INS	51	NA	0.19062027231467474,0.24063400576368876,0.19642857142857142,0.22962226640159045,0.22085889570552147	0.00205961	NA	NA	NA	NA	NA	NA	NA	NA	NA	No	NA	HPRC,HGSVC,1KG-ONT	No	NA	NA	NA	NA	NA	NA
chr8:94591442	chr8-94591442-allele990131-52	INS	51	NA	0.13767019667170954,0.05763688760806916,0.14484126984126985,0.04970178926441352,0.09815950920245399	0.0116586	NA	NA	NA	NA	NA	NA	NA	NA	NA	No	NA	HPRC,HGSVC,1KG-ONT	No	NA	NA	NA	NA	NA	NA
chr8:94591442	chr8-94591442-allele990136-53	INS	52	NA	0.0,0.0,0.002976190476190476,0.006958250497017893,0.016359918200409	0.00409688	NA	NA	NA	NA	NA	NA	NA	NA	NA	No	NA	HPRC,HGSVC,1KG-ONT	No	NA	NA	NA	NA	NA	NA
chr8:94591443	chr8-94591443-allele990139-57	INS	56	NA	0.0037821482602118004,0.0,0.008928571428571428,0.004970178926441352,0.017382413087934562	0.000903596	NA	NA	NA	NA	NA	NA	NA	NA	NA	No	NA	HPRC,HGSVC,1KG-ONT	No	NA	NA	NA	NA	NA	NA
chr8:94591454	chr8-94591454-allele990143-53	INS	52	NA	0.0015128593040847202,0.0,0.003968253968253968,0.012922465208747515,0.009202453987730062	0.00224718	NA	NA	NA	NA	NA	NA	NA	NA	NA	No	NA	HPRC,HGSVC,1KG-ONT	No	NA	NA	NA	NA	NA	NA
chr8:94591454	chr8-94591454-allele990141-52	INS	51	NA	0.07413010590015129,0.03890489913544669,0.027777777777777776,0.055666003976143144,0.05112474437627812	0.00882522	NA	NA	NA	NA	NA	NA	NA	NA	NA	No	NA	HPRC,HGSVC,1KG-ONT	No	NA	NA	NA	NA	NA	NA
chr8:94591454	chr8-94591454-allele990140-55	INS	54	NA	0.01361573373676248,0.023054755043227664,0.000992063492063492,0.05864811133200795,0.0787321063394683	0.0111625	NA	NA	NA	NA	NA	NA	NA	NA	NA	No	NA	HPRC,HGSVC,1KG-ONT	No	NA	NA	NA	NA	NA	NA
chr8:94591455	chr8-94591455-allele990144-55	INS	54	NA	0.0007564296520423601,0.0,0.0,0.0,0.0	0.000918741	NA	NA	NA	NA	NA	NA	NA	NA	NA	No	NA	HPRC,HGSVC,1KG-ONT	No	NA	NA	NA	NA	NA	NA
chr8:94591456	chr8-94591456-allele990145-1	DEL	125	NA	0.01059001512859304,0.001440922190201729,0.00496031746031746,0.0,0.0	0.00947945	NA	NA	NA	NA	NA	NA	NA	NA	NA	No	NA	HPRC,HGSVC	No	NA	NA	NA	NA	NA	NA
chr8:94591467	chr8-94591467-allele990148-55	INS	54	NA	0.0,0.004322766570605188,0.0,0.019880715705765408,0.007157464212678937	0.00489943	NA	NA	NA	NA	NA	NA	NA	NA	NA	No	NA	HPRC,HGSVC,1KG-ONT	No	NA	NA	NA	NA	NA	NA
chr8:94591758	chr8-94591758-allele990170-1	DEL	77	NA	0.01059001512859304,0.002881844380403458,0.007936507936507936,0.0,0.0	0.00584404	NA	NA	NA	NA	NA	NA	NA	NA	NA	No	NA	HPRC	Yes	NA	NA	NA	NA	NA	NA
chr8:94607085	chr8-94607085-allele990411-68	INS	67	NA	0.029500756429652043,0.14697406340057637,0.12103174603174603,0.12226640159045726,0.14314928425357873	0.0535964	NA	NA	NA	NA	NA	NA	NA	NA	NA	No	NA	HPRC,HGSVC,1KG-ONT	No	NA	NA	NA	NA	NA	NA
chr8:94607089	chr8-94607089-allele990434-89	INS	88	NA	0.0,0.0,0.0,0.002982107355864811,0.0	3.94758e-05	NA	NA	NA	NA	NA	NA	NA	NA	NA	No	NA	HPRC,HGSVC	No	NA	NA	NA	NA	NA	NA
chr8:94607112	chr8-94607112-allele990436-64	INS	63	NA	0.006051437216338881,0.001440922190201729,0.006944444444444444,0.0,0.027607361963190184	1.82315e-05	NA	NA	NA	NA	NA	NA	NA	NA	NA	No	NA	HPRC,HGSVC,1KG-ONT	No	NA	NA	NA	NA	NA	NA
chr8:94607122	chr8-94607122-allele990437-75	INS	74	NA	0.0015128593040847202,0.0,0.0,0.0009940357852882703,0.0	0.00077342	NA	NA	NA	NA	NA	NA	NA	NA	NA	No	NA	HPRC,HGSVC,1KG-ONT	No	NA	NA	NA	NA	NA	NA
chr8:94607147	chr8-94607147-allele990441-95	INS	94	NA	0.0007564296520423601,0.001440922190201729,0.0,0.0,0.0010224948875255625	NA	NA	NA	NA	NA	NA	NA	NA	NA	NA	No	NA	HPRC,HGSVC	No	NA	NA	NA	NA	NA	NA
chr8:94607147	chr8-94607147-allele990442-99	INS	98	NA	0.0015128593040847202,0.018731988472622477,0.0,0.0,0.003067484662576687	0.000489545	NA	NA	NA	NA	NA	NA	NA	NA	NA	No	NA	HPRC,HGSVC	No	NA	NA	NA	NA	NA	NA
chr8:94607147	chr8-94607147-allele990439-94	INS	93	NA	0.00832072617246596,0.01585014409221902,0.001984126984126984,0.0019880715705765406,0.0	0.00111846	NA	NA	NA	NA	NA	NA	NA	NA	NA	No	NA	HPRC,HGSVC	No	NA	NA	NA	NA	NA	NA
chr8:94607151	chr8-94607151-allele990462-71	INS	70	NA	0.00832072617246596,0.0,0.0,0.0,0.0	0.0151436	NA	NA	NA	NA	NA	NA	NA	NA	NA	No	NA	HPRC,HGSVC,1KG-ONT	No	NA	NA	NA	NA	NA	NA
chr8:94607151	chr8-94607151-allele990446-69	INS	68	NA	0.0,0.0,0.0,0.0009940357852882703,0.0010224948875255625	NA	NA	NA	NA	NA	NA	NA	NA	NA	NA	No	NA	HPRC,HGSVC,1KG-ONT	No	NA	NA	NA	NA	NA	NA
chr8:94607151	chr8-94607151-allele990473-65	INS	64	NA	0.0,0.0,0.002976190476190476,0.013916500994035786,0.0	0.00250661	NA	NA	NA	NA	NA	NA	NA	NA	NA	No	NA	HPRC,HGSVC,1KG-ONT	No	NA	NA	NA	NA	NA	NA
chr8:94607151	chr8-94607151-allele990480-119	INS	118	NA	0.0037821482602118004,0.0,0.000992063492063492,0.003976143141153081,0.0	0.000962849	NA	NA	NA	NA	NA	NA	NA	NA	NA	No	NA	HPRC,HGSVC	No	NA	NA	NA	NA	NA	NA
chr8:94607151	chr8-94607151-allele990488-71	INS	70	NA	0.0037821482602118004,0.001440922190201729,0.0,0.0,0.0	0.00462462	NA	NA	NA	NA	NA	NA	NA	NA	NA	No	NA	HPRC,HGSVC,1KG-ONT	No	NA	NA	NA	NA	NA	NA
chr8:94607151	chr8-94607151-allele990458-83	INS	82	NA	0.0022692889561270802,0.0,0.001984126984126984,0.011928429423459244,0.0	NA	NA	NA	NA	NA	NA	NA	NA	NA	NA	No	NA	HPRC,HGSVC	No	NA	NA	NA	NA	NA	NA
chr8:94607151	chr8-94607151-allele990464-122	INS	121	NA	0.00680786686838124,0.01729106628242075,0.021825396825396824,0.012922465208747515,0.012269938650306749	0.00258678	NA	NA	NA	NA	NA	NA	NA	NA	NA	No	NA	HPRC,HGSVC	No	NA	NA	NA	NA	NA	NA
chr8:94607151	chr8-94607151-allele990461-84	INS	83	NA	0.0015128593040847202,0.002881844380403458,0.013888888888888888,0.0009940357852882703,0.0	0.000758343	NA	NA	NA	NA	NA	NA	NA	NA	NA	No	NA	HPRC,HGSVC	No	NA	NA	NA	NA	NA	NA
chr8:94607151	chr8-94607151-allele990450-103	INS	102	NA	0.01739788199697428,0.004322766570605188,0.003968253968253968,0.013916500994035786,0.005112474437627812	0.00495653	NA	NA	NA	NA	NA	NA	NA	NA	NA	No	NA	HPRC,HGSVC	No	NA	NA	NA	NA	NA	NA
chr8:94607151	chr8-94607151-allele990448-61	INS	60	NA	0.0015128593040847202,0.018731988472622477,0.011904761904761904,0.02584493041749503,0.05828220858895705	0.017118	NA	NA	NA	NA	NA	NA	NA	NA	NA	No	NA	HPRC,HGSVC,1KG-ONT	No	NA	NA	NA	NA	NA	NA
chr8:94607151	chr8-94607151-allele990487-77	INS	76	NA	0.0022692889561270802,0.0,0.0,0.0,0.0	0.00377908	NA	NA	NA	NA	NA	NA	NA	NA	NA	No	NA	HPRC,HGSVC,1KG-ONT	No	NA	NA	NA	NA	NA	NA
chr8:94607151	chr8-94607151-allele990459-71	INS	70	NA	0.0,0.0,0.0,0.0,0.009202453987730062	0.00114796	NA	NA	NA	NA	NA	NA	NA	NA	NA	No	NA	HPRC,HGSVC,1KG-ONT	No	NA	NA	NA	NA	NA	NA
chr8:94607151	chr8-94607151-allele990451-83	INS	82	NA	0.0022692889561270802,0.03602305475504323,0.0,0.0,0.0	0.00113531	NA	NA	NA	NA	NA	NA	NA	NA	NA	No	NA	HPRC,HGSVC	No	NA	NA	NA	NA	NA	NA
chr8:94607151	chr8-94607151-allele990453-103	INS	102	NA	0.0022692889561270802,0.012968299711815562,0.023809523809523808,0.0,0.0010224948875255625	0.00264368	NA	NA	NA	NA	NA	NA	NA	NA	NA	No	NA	HPRC,HGSVC	No	NA	NA	NA	NA	NA	NA
chr8:94607151	chr8-94607151-allele990472-81	INS	80	NA	0.0007564296520423601,0.01729106628242075,0.0,0.0,0.0	0.000613991	NA	NA	NA	NA	NA	NA	NA	NA	NA	No	NA	HPRC,HGSVC,1KG-ONT	No	NA	NA	NA	NA	NA	NA
chr8:94607151	chr8-94607151-allele990469-103	INS	102	NA	0.00832072617246596,0.008645533141210375,0.0,0.0,0.0010224948875255625	0.0050581	NA	NA	NA	NA	NA	NA	NA	NA	NA	No	NA	HPRC,HGSVC	No	NA	NA	NA	NA	NA	NA
chr8:94607151	chr8-94607151-allele990465-76	INS	75	NA	0.0007564296520423601,0.0,0.0,0.0,0.0	0.000918741	NA	NA	NA	NA	NA	NA	NA	NA	NA	No	NA	HPRC,HGSVC,1KG-ONT	No	NA	NA	NA	NA	NA	NA
chr8:94607151	chr8-94607151-allele990479-95	INS	94	NA	0.0,0.0,0.005952380952380952,0.0,0.0	0.000593574	NA	NA	NA	NA	NA	NA	NA	NA	NA	No	NA	HPRC,HGSVC	No	NA	NA	NA	NA	NA	NA
chr8:94607151	chr8-94607151-allele990476-99	INS	98	NA	0.0,0.0,0.000992063492063492,0.0009940357852882703,0.0010224948875255625	3.94758e-05	NA	NA	NA	NA	NA	NA	NA	NA	NA	No	NA	HPRC,HGSVC	No	NA	NA	NA	NA	NA	NA
chr8:94607151	chr8-94607151-allele990456-57	INS	56	NA	0.0007564296520423601,0.0,0.000992063492063492,0.0,0.0081799591002045	0.000199544	NA	NA	NA	NA	NA	NA	NA	NA	NA	No	NA	HPRC,HGSVC,1KG-ONT	No	NA	NA	NA	NA	NA	NA
chr8:94607151	chr8-94607151-allele990454-121	INS	120	NA	0.0015128593040847202,0.011527377521613832,0.026785714285714284,0.019880715705765408,0.011247443762781187	0.00927353	NA	NA	NA	NA	NA	NA	NA	NA	NA	No	NA	HPRC,HGSVC	No	NA	NA	NA	NA	NA	NA
chr8:94607151	chr8-94607151-allele990463-55	INS	54	NA	0.0007564296520423601,0.023054755043227664,0.007936507936507936,0.0,0.0	0.00261158	NA	NA	NA	NA	NA	NA	NA	NA	NA	No	NA	HPRC,HGSVC,1KG-ONT	No	NA	NA	NA	NA	NA	NA
chr8:94607151	chr8-94607151-allele990490-69	INS	68	NA	0.0045385779122541605,0.0,0.0,0.0,0.0	0.00805514	NA	NA	NA	NA	NA	NA	NA	NA	NA	No	NA	HPRC,HGSVC,1KG-ONT	No	NA	NA	NA	NA	NA	NA
chr8:94607151	chr8-94607151-allele990457-129	INS	128	NA	0.019667170953101363,0.018731988472622477,0.031746031746031744,0.004970178926441352,0.05112474437627812	0.000542309	NA	NA	NA	NA	NA	NA	NA	NA	NA	No	NA	HPRC,HGSVC	No	NA	NA	NA	NA	NA	NA
chr8:94607151	chr8-94607151-allele990491-89	INS	88	NA	0.0,0.0,0.00496031746031746,0.005964214711729622,0.0	0.00142414	NA	NA	NA	NA	NA	NA	NA	NA	NA	No	NA	HPRC,HGSVC	No	NA	NA	NA	NA	NA	NA
chr8:94607151	chr8-94607151-allele990475-107	INS	106	NA	0.0,0.0,0.0,0.0,0.0010224948875255625	NA	NA	NA	NA	NA	NA	NA	NA	NA	NA	No	NA	HPRC,HGSVC	No	NA	NA	NA	NA	NA	NA
chr8:94607151	chr8-94607151-allele990449-111	INS	110	NA	0.046898638426626324,0.001440922190201729,0.00992063492063492,0.005964214711729622,0.015337423312883436	0.0382178	NA	NA	NA	NA	NA	NA	NA	NA	NA	No	NA	HPRC,HGSVC	No	NA	NA	NA	NA	NA	NA
chr8:94607151	chr8-94607151-allele990452-113	INS	112	NA	0.01664145234493192,0.001440922190201729,0.001984126984126984,0.0019880715705765406,0.0	0.0209667	NA	NA	NA	NA	NA	NA	NA	NA	NA	No	NA	HPRC,HGSVC	No	NA	NA	NA	NA	NA	NA
chr8:94607151	chr8-94607151-allele990466-95	INS	94	NA	0.009833585476550681,0.001440922190201729,0.0,0.0009940357852882703,0.0	0.0138258	NA	NA	NA	NA	NA	NA	NA	NA	NA	No	NA	HPRC,HGSVC	No	NA	NA	NA	NA	NA	NA
chr8:94607151	chr8-94607151-allele990474-105	INS	104	NA	0.0,0.0,0.0,0.0009940357852882703,0.0	NA	NA	NA	NA	NA	NA	NA	NA	NA	NA	No	NA	HPRC,HGSVC	No	NA	NA	NA	NA	NA	NA
chr8:94607151	chr8-94607151-allele990455-91	INS	90	NA	0.0007564296520423601,0.0,0.0,0.0,0.0	0.000918741	NA	NA	NA	NA	NA	NA	NA	NA	NA	No	NA	HPRC,HGSVC	No	NA	NA	NA	NA	NA	NA
chr8:94607151	chr8-94607151-allele990447-65	INS	64	NA	0.0007564296520423601,0.004322766570605188,0.006944444444444444,0.0,0.0010224948875255625	0.00043939	NA	NA	NA	NA	NA	NA	NA	NA	NA	No	NA	HPRC,HGSVC,1KG-ONT	No	NA	NA	NA	NA	NA	NA
chr8:94607151	chr8-94607151-allele990460-123	INS	122	NA	0.0,0.004322766570605188,0.0,0.0009940357852882703,0.0	0.000224143	NA	NA	NA	NA	NA	NA	NA	NA	NA	No	NA	HPRC,HGSVC	No	NA	NA	NA	NA	NA	NA
chr8:94607151	chr8-94607151-allele990468-111	INS	110	NA	0.0015128593040847202,0.0,0.0,0.007952286282306162,0.0	NA	NA	NA	NA	NA	NA	NA	NA	NA	NA	No	NA	HPRC,HGSVC	No	NA	NA	NA	NA	NA	NA
chr8:94607152	chr8-94607152-allele990494-51	INS	50	NA	0.00832072617246596,0.011527377521613832,0.08630952380952381,0.006958250497017893,0.023517382413087935	0.0116962	NA	NA	NA	NA	NA	NA	NA	NA	NA	No	NA	HPRC,HGSVC,1KG-ONT	No	NA	NA	NA	NA	NA	NA
chr8:94607152	chr8-94607152-allele990492-59	INS	58	NA	0.0022692889561270802,0.004322766570605188,0.028769841269841268,0.007952286282306162,0.006134969325153374	0.00479431	NA	NA	NA	NA	NA	NA	NA	NA	NA	No	NA	HPRC,HGSVC,1KG-ONT	No	NA	NA	NA	NA	NA	NA
chr8:94607152	chr8-94607152-allele990493-55	INS	54	NA	0.0007564296520423601,0.018731988472622477,0.00496031746031746,0.018886679920477135,0.0	0.00505866	NA	NA	NA	NA	NA	NA	NA	NA	NA	No	NA	HPRC,HGSVC,1KG-ONT	No	NA	NA	NA	NA	NA	NA
chr8:94607154	chr8-94607154-allele990497-57	INS	56	NA	0.0007564296520423601,0.0,0.000992063492063492,0.0,0.0	NA	NA	NA	NA	NA	NA	NA	NA	NA	NA	No	NA	HPRC,HGSVC,1KG-ONT	No	NA	NA	NA	NA	NA	NA
chr8:94607164	chr8-94607164-allele990505-68	INS	67	NA	0.0015128593040847202,0.0,0.0,0.0009940357852882703,0.0	0.00077342	NA	NA	NA	NA	NA	NA	NA	NA	NA	No	NA	HPRC,HGSVC,1KG-ONT	No	NA	NA	NA	NA	NA	NA
chr8:94607165	chr8-94607165-allele990506-96	INS	95	NA	0.0037821482602118004,0.001440922190201729,0.020833333333333332,0.0,0.0	NA	NA	NA	NA	NA	NA	NA	NA	NA	NA	No	NA	HPRC,HGSVC	No	NA	NA	NA	NA	NA	NA
chr8:94607181	chr8-94607181-allele990507-88	INS	87	NA	0.0022692889561270802,0.0,0.0,0.0,0.0010224948875255625	0.0019853	NA	NA	NA	NA	NA	NA	NA	NA	NA	No	NA	HPRC,HGSVC	No	NA	NA	NA	NA	NA	NA
chr8:94607209	chr8-94607209-allele990510-65	INS	64	NA	0.0015128593040847202,0.007204610951008645,0.0,0.0,0.0	NA	NA	NA	NA	NA	NA	NA	NA	NA	NA	No	NA	HPRC,HGSVC,1KG-ONT	No	NA	NA	NA	NA	NA	NA
chr8:94607318	chr8-94607318-allele990526-1	DEL	102	NA	0.4236006051437216,0.3631123919308357,0.5902777777777778,0.2504970178926441,0.467280163599182	NA	NA	NA	NA	NA	NA	NA	NA	NA	NA	No	NA	HPRC,HGSVC,1KG-ONT	Yes	NA	NA	NA	NA	NA	NA
chr8:94607882	chr8-94607882-allele990553-99	INS	98	NA	0.0007564296520423601,0.0,0.0,0.0009940357852882703,0.0	NA	NA	NA	NA	NA	NA	NA	NA	NA	NA	No	NA	HPRC,HGSVC	No	NA	NA	NA	NA	NA	NA
chr8:94607882	chr8-94607882-allele990535-95	INS	94	NA	0.00680786686838124,0.0,0.0,0.0,0.0	0.0123139	NA	NA	NA	NA	NA	NA	NA	NA	NA	No	NA	HPRC,HGSVC	No	NA	NA	NA	NA	NA	NA
chr8:94607882	chr8-94607882-allele990565-63	INS	62	NA	0.0015128593040847202,0.0,0.0,0.0,0.0	0.00234988	NA	NA	NA	NA	NA	NA	NA	NA	NA	No	NA	HPRC,HGSVC,1KG-ONT	No	NA	NA	NA	NA	NA	NA
chr8:94607882	chr8-94607882-allele990538-72	INS	71	NA	0.02193645990922844,0.011527377521613832,0.012896825396825396,0.014910536779324055,0.005112474437627812	0.00362344	NA	NA	NA	NA	NA	NA	NA	NA	NA	No	NA	HPRC,HGSVC,1KG-ONT	No	NA	NA	NA	NA	NA	NA
chr8:94607882	chr8-94607882-allele990533-60	INS	59	NA	0.015128593040847202,0.0,0.010912698412698412,0.0,0.016359918200409	0.00269564	NA	NA	NA	NA	NA	NA	NA	NA	NA	No	NA	HPRC,HGSVC,1KG-ONT	No	NA	NA	NA	NA	NA	NA
chr8:94607882	chr8-94607882-allele990541-56	INS	55	NA	0.0015128593040847202,0.001440922190201729,0.01984126984126984,0.0,0.007157464212678937	0.00248978	NA	NA	NA	NA	NA	NA	NA	NA	NA	No	NA	HPRC,HGSVC,1KG-ONT	No	NA	NA	NA	NA	NA	NA
chr8:94607882	chr8-94607882-allele990534-64	INS	63	NA	0.01664145234493192,0.0,0.06448412698412699,0.005964214711729622,0.03169734151329243	0.00183814	NA	NA	NA	NA	NA	NA	NA	NA	NA	No	NA	HPRC,HGSVC,1KG-ONT	No	NA	NA	NA	NA	NA	NA
chr8:94607882	chr8-94607882-allele990564-66	INS	65	NA	0.0,0.0,0.0,0.010934393638170975,0.0	0.00133056	NA	NA	NA	NA	NA	NA	NA	NA	NA	No	NA	HPRC,HGSVC,1KG-ONT	No	NA	NA	NA	NA	NA	NA
chr8:94607882	chr8-94607882-allele990546-66	INS	65	NA	0.0022692889561270802,0.0,0.0,0.0,0.0	0.00377908	NA	NA	NA	NA	NA	NA	NA	NA	NA	No	NA	HPRC,HGSVC,1KG-ONT	No	NA	NA	NA	NA	NA	NA
chr8:94607882	chr8-94607882-allele990539-76	INS	75	NA	0.038577912254160365,0.010086455331412104,0.040674603174603176,0.010934393638170975,0.026584867075664622	0.00397864	NA	NA	NA	NA	NA	NA	NA	NA	NA	No	NA	HPRC,HGSVC,1KG-ONT	No	NA	NA	NA	NA	NA	NA
chr8:94607882	chr8-94607882-allele990545-58	INS	57	NA	0.007564296520423601,0.0,0.0,0.009940357852882704,0.006134969325153374	0.00041506	NA	NA	NA	NA	NA	NA	NA	NA	NA	No	NA	HPRC,HGSVC,1KG-ONT	No	NA	NA	NA	NA	NA	NA
chr8:94607882	chr8-94607882-allele990540-80	INS	79	NA	0.0007564296520423601,0.0,0.0,0.0,0.0	0.000918741	NA	NA	NA	NA	NA	NA	NA	NA	NA	No	NA	HPRC,HGSVC,1KG-ONT	No	NA	NA	NA	NA	NA	NA
chr8:94607882	chr8-94607882-allele990536-68	INS	67	NA	0.02193645990922844,0.012968299711815562,0.026785714285714284,0.02186878727634195,0.02965235173824131	NA	NA	NA	NA	NA	NA	NA	NA	NA	NA	No	NA	HPRC,HGSVC,1KG-ONT	No	NA	NA	NA	NA	NA	NA
chr8:94607882	chr8-94607882-allele990543-70	INS	69	NA	0.024205748865355523,0.018731988472622477,0.000992063492063492,0.0,0.00408997955010225	0.0181359	NA	NA	NA	NA	NA	NA	NA	NA	NA	No	NA	HPRC,HGSVC,1KG-ONT	No	NA	NA	NA	NA	NA	NA
chr8:94607882	chr8-94607882-allele990551-69	INS	68	NA	0.0015128593040847202,0.001440922190201729,0.0,0.0,0.0	0.00077342	NA	NA	NA	NA	NA	NA	NA	NA	NA	No	NA	HPRC,HGSVC,1KG-ONT	No	NA	NA	NA	NA	NA	NA
chr8:94607882	chr8-94607882-allele990537-101	INS	100	NA	0.0,0.011527377521613832,0.02976190476190476,0.0,0.0	0.00633214	NA	NA	NA	NA	NA	NA	NA	NA	NA	No	NA	HPRC,HGSVC	No	NA	NA	NA	NA	NA	NA
chr8:94607882	chr8-94607882-allele990559-54	INS	53	NA	0.0045385779122541605,0.010086455331412104,0.0,0.006958250497017893,0.0	NA	NA	NA	NA	NA	NA	NA	NA	NA	NA	No	NA	HPRC,HGSVC,1KG-ONT	No	NA	NA	NA	NA	NA	NA
chr8:94607882	chr8-94607882-allele990550-62	INS	61	NA	0.0007564296520423601,0.0,0.0,0.0,0.0	0.000918741	NA	NA	NA	NA	NA	NA	NA	NA	NA	No	NA	HPRC,HGSVC,1KG-ONT	No	NA	NA	NA	NA	NA	NA
chr8:94607882	chr8-94607882-allele990552-70	INS	69	NA	0.0007564296520423601,0.0,0.0,0.0,0.0	0.000918741	NA	NA	NA	NA	NA	NA	NA	NA	NA	No	NA	HPRC,HGSVC,1KG-ONT	No	NA	NA	NA	NA	NA	NA
chr8:94607882	chr8-94607882-allele990548-78	INS	77	NA	0.0030257186081694403,0.0,0.0,0.017892644135188866,0.0	NA	NA	NA	NA	NA	NA	NA	NA	NA	NA	No	NA	HPRC,HGSVC,1KG-ONT	No	NA	NA	NA	NA	NA	NA
chr8:94607883	chr8-94607883-allele990574-70	INS	69	NA	0.0037821482602118004,0.001440922190201729,0.0,0.0,0.0	0.00462462	NA	NA	NA	NA	NA	NA	NA	NA	NA	No	NA	HPRC,HGSVC,1KG-ONT	No	NA	NA	NA	NA	NA	NA
chr8:94607883	chr8-94607883-allele990572-62	INS	61	NA	0.0,0.018731988472622477,0.0,0.006958250497017893,0.011247443762781187	0.00518909	NA	NA	NA	NA	NA	NA	NA	NA	NA	No	NA	HPRC,HGSVC,1KG-ONT	No	NA	NA	NA	NA	NA	NA
chr8:94607883	chr8-94607883-allele990573-70	INS	69	NA	0.0,0.03890489913544669,0.003968253968253968,0.016898608349900597,0.0	0.0082955	NA	NA	NA	NA	NA	NA	NA	NA	NA	No	NA	HPRC,HGSVC,1KG-ONT	No	NA	NA	NA	NA	NA	NA
chr8:94607883	chr8-94607883-allele990567-68	INS	67	NA	0.0015128593040847202,0.004322766570605188,0.02976190476190476,0.055666003976143144,0.014314928425357873	0.0162331	NA	NA	NA	NA	NA	NA	NA	NA	NA	No	NA	HPRC,HGSVC,1KG-ONT	No	NA	NA	NA	NA	NA	NA
chr8:94607883	chr8-94607883-allele990586-70	INS	69	NA	0.0015128593040847202,0.0,0.0,0.0,0.0	0.00234988	NA	NA	NA	NA	NA	NA	NA	NA	NA	No	NA	HPRC,HGSVC,1KG-ONT	No	NA	NA	NA	NA	NA	NA
chr8:94607883	chr8-94607883-allele990587-66	INS	65	NA	0.0007564296520423601,0.0,0.0,0.0,0.0	0.000918741	NA	NA	NA	NA	NA	NA	NA	NA	NA	No	NA	HPRC,HGSVC,1KG-ONT	No	NA	NA	NA	NA	NA	NA
chr8:94607883	chr8-94607883-allele990584-80	INS	79	NA	0.0,0.0,0.0,0.0,0.018404907975460124	0.00252683	NA	NA	NA	NA	NA	NA	NA	NA	NA	No	NA	HPRC,HGSVC,1KG-ONT	No	NA	NA	NA	NA	NA	NA
chr8:94607883	chr8-94607883-allele990579-68	INS	67	NA	0.0,0.002881844380403458,0.044642857142857144,0.0,0.019427402862985686	0.0114551	NA	NA	NA	NA	NA	NA	NA	NA	NA	No	NA	HPRC,HGSVC,1KG-ONT	No	NA	NA	NA	NA	NA	NA
chr8:94607883	chr8-94607883-allele990576-76	INS	75	NA	0.0022692889561270802,0.001440922190201729,0.002976190476190476,0.0009940357852882703,0.026584867075664622	0.00216141	NA	NA	NA	NA	NA	NA	NA	NA	NA	No	NA	HPRC,HGSVC,1KG-ONT	No	NA	NA	NA	NA	NA	NA
chr8:94607883	chr8-94607883-allele990577-78	INS	77	NA	0.0007564296520423601,0.007204610951008645,0.001984126984126984,0.015904572564612324,0.005112474437627812	0.00333165	NA	NA	NA	NA	NA	NA	NA	NA	NA	No	NA	HPRC,HGSVC,1KG-ONT	No	NA	NA	NA	NA	NA	NA
chr8:94607883	chr8-94607883-allele990568-64	INS	63	NA	0.0015128593040847202,0.012968299711815562,0.03273809523809524,0.03180914512922465,0.003067484662576687	0.0114019	NA	NA	NA	NA	NA	NA	NA	NA	NA	No	NA	HPRC,HGSVC,1KG-ONT	No	NA	NA	NA	NA	NA	NA
chr8:94607883	chr8-94607883-allele990570-66	INS	65	NA	0.0007564296520423601,0.025936599423631124,0.01984126984126984,0.011928429423459244,0.00408997955010225	0.00812993	NA	NA	NA	NA	NA	NA	NA	NA	NA	No	NA	HPRC,HGSVC,1KG-ONT	No	NA	NA	NA	NA	NA	NA
chr8:94607885	chr8-94607885-allele990589-68	INS	67	NA	0.0,0.0,0.01984126984126984,0.0,0.0	0.00292575	NA	NA	NA	NA	NA	NA	NA	NA	NA	No	NA	HPRC,HGSVC,1KG-ONT	No	NA	NA	NA	NA	NA	NA
chr8:94607889	chr8-94607889-allele990592-69	INS	68	NA	0.009077155824508321,0.03170028818443804,0.14087301587301587,0.039761431411530816,0.06646216768916155	0.0370739	NA	NA	NA	NA	NA	NA	NA	NA	NA	No	NA	HPRC,HGSVC,1KG-ONT	No	NA	NA	NA	NA	NA	NA
chr8:94607896	chr8-94607896-allele990593-73	INS	72	0.848404	0.1346444780635401,0.4812680115273775,0.6170634920634921,0.37673956262425445,0.434560327198364	0.214711	NA	NA	NA	NA	NA	NA	NA	NA	NA	No	NA	HPRC,HGSVC,1KG-ONT	No	ENSG00000253704.2(0.023232884255272177)	NA	NA	NA	NA	NA
chr8:94626109	chr8-94626109-allele990800-1	DEL	1476	NA	0.039334341906202726,0.007204610951008645,0.0,0.0,0.0	0.0611633	NA	NA	NA	NA	NA	NA	NA	NA	NA	No	NA	HPRC,HGSVC,1KG-ONT	Yes	NA	NA	NA	NA	NA	NA
chr8:94634651	chr8-94634651-allele990876-1	DEL	2063	NA	0.11043872919818457,0.01440922190201729,0.0,0.0,0.0	0.171612	NA	NA	NA	NA	NA	NA	NA	NA	NA	No	NA	HPRC,HGSVC,1KG-ONT	Yes	NA	NA	NA	NA	NA	NA
chr8:94655728	chr8-94655728-allele991174-479	INS	478	NA	0.0,0.001440922190201729,0.006944444444444444,0.0,0.0	0.000963133	ESRP1(0.99932, 0.445)	NA	NA	NA	NA	NA	NA	NA	NA	No	NA	No	Yes	NA	NA	NA	NA	NA	NA
chr8:94668807	chr8-94668807-allele991382-54	INS	53	0.913491	0.43116490166414523,0.6138328530259366,0.7271825396825397,0.5695825049701789,0.6901840490797546	0.0955128	ESRP1(0.99932, 0.445)	NA	NA	NA	NA	NA	NA	NA	NA	No	ID=chr8_94668789_94668807;MOTIFS=TG;STRUC=(TG)n	No	No	NA	Urate levels(ESRP1, rs10956924, 2E-8, 0.6035210026458069)	NA	NA	NA	NA
chr8:94695713	chr8-94695713-allele991772-64	INS	63	NA	0.08093797276853253,0.010086455331412104,0.0,0.0,0.0	0.128889	ESRP1(0.99932, 0.445)	NA	NA	NA	NA	NA	NA	NA	NA	No	NA	HPRC,HGSVC,1KG-ONT	No	NA	NA	NA	NA	NA	NA
chr8:94712668	chr8-94712668-allele992062-55	INS	54	NA	0.0045385779122541605,0.001440922190201729,0.0,0.0,0.0	0.00598883	NA	NA	NA	NA	NA	NA	NA	NA	NA	No	NA	HPRC	No	NA	NA	NA	NA	NA	NA
chr8:94712668	chr8-94712668-allele992063-54	INS	53	NA	0.0015128593040847202,0.0,0.0,0.0,0.0	0.00234988	NA	NA	NA	NA	NA	NA	NA	NA	NA	No	NA	HPRC	No	NA	NA	NA	NA	NA	NA
chr8:94712939	chr8-94712939-allele992105-1	DEL	3057	NA	0.0015128593040847202,0.002881844380403458,0.0,0.016898608349900597,0.0	0.000977402	NA	NA	NA	NA	NA	NA	NA	NA	CTCF_binding_site,open_chromatin_region	No	ID=chr8_94715161_94715189;MOTIFS=AC;STRUC=(AC)n	1KG-ONT	Yes	NA	NA	NA	NA	NA	NA
chr8:94729555	chr8-94729555-allele992289-1	DEL	232	NA	0.012859304084720122,0.001440922190201729,0.0,0.0,0.003067484662576687	0.0159342	DPY19L4(5.1334e-26, 1.198)	NA	NA	NA	NA	NA	NA	NA	NA	No	NA	HPRC,HGSVC	Yes	NA	NA	NA	NA	NA	NA
chr8:94772074	chr8-94772074-allele992823-337	INS	336	NA	0.00832072617246596,0.0,0.0,0.0,0.0	0.0151436	DPY19L4(5.1334e-26, 1.198)	NA	NA	NA	NA	NA	NA	NA	NA	No	NA	1KG-ONT	Yes	NA	NA	NA	NA	NA	NA
chr8:94782492	chr8-94782492-allele992964-313	INS	312	NA	0.01664145234493192,0.002881844380403458,0.0,0.0,0.0	0.0262368	DPY19L4(5.1334e-26, 1.198)	NA	NA	NA	NA	NA	NA	NA	NA	No	NA	HPRC,HGSVC,1KG-ONT	Yes	NA	NA	NA	NA	NA	NA
chr8:94782492	chr8-94782492-allele992961-314	INS	313	NA	0.11422087745839637,0.020172910662824207,0.0,0.003976143141153081,0.006134969325153374	0.155231	DPY19L4(5.1334e-26, 1.198)	NA	NA	NA	NA	NA	NA	NA	NA	No	NA	HPRC,HGSVC,1KG-ONT	Yes	NA	NA	NA	NA	NA	NA
chr8:94782492	chr8-94782492-allele992963-315	INS	314	NA	0.01361573373676248,0.005763688760806916,0.0,0.0,0.0	0.0172577	DPY19L4(5.1334e-26, 1.198)	NA	NA	NA	NA	NA	NA	NA	NA	No	NA	HPRC,HGSVC,1KG-ONT	Yes	NA	NA	NA	NA	NA	NA
chr8:94782492	chr8-94782492-allele992968-316	INS	315	NA	0.0,0.0,0.000992063492063492,0.0,0.0	NA	DPY19L4(5.1334e-26, 1.198)	NA	NA	NA	NA	NA	NA	NA	NA	No	NA	HPRC,HGSVC,1KG-ONT	Yes	NA	NA	NA	NA	NA	NA
chr8:94782492	chr8-94782492-allele992965-314	INS	313	NA	0.00680786686838124,0.0,0.0,0.0,0.0	0.0123139	DPY19L4(5.1334e-26, 1.198)	NA	NA	NA	NA	NA	NA	NA	NA	No	NA	HPRC,HGSVC,1KG-ONT	Yes	NA	NA	NA	NA	NA	NA
chr8:94782492	chr8-94782492-allele992962-313	INS	312	NA	0.0113464447806354,0.001440922190201729,0.0,0.005964214711729622,0.003067484662576687	0.00696322	DPY19L4(5.1334e-26, 1.198)	NA	NA	NA	NA	NA	NA	NA	NA	No	NA	HPRC,HGSVC,1KG-ONT	Yes	NA	NA	NA	NA	NA	NA
chr8:94782492	chr8-94782492-allele992966-316	INS	315	NA	0.0045385779122541605,0.008645533141210375,0.0,0.003976143141153081,0.0	1.08443e-05	DPY19L4(5.1334e-26, 1.198)	NA	NA	NA	NA	NA	NA	NA	NA	No	NA	HPRC,HGSVC,1KG-ONT	Yes	NA	NA	NA	NA	NA	NA
chr8:94783137	chr8-94783137-allele992979-56	INS	55	NA	0.039334341906202726,0.002881844380403458,0.0,0.004970178926441352,0.0	0.0575716	DPY19L4(5.1334e-26, 1.198)	NA	NA	NA	NA	NA	NA	NA	NA	No	NA	HPRC,HGSVC,1KG-ONT	Yes	NA	NA	NA	NA	NA	NA
chr8:94815936	chr8-94815936-allele993329-1400	INS	1399	NA	0.012102874432677761,0.0,0.0,0.0,0.0	0.0221846	INTS8(0.99755, 0.453)	NA	NA	NA	NA	NA	NA	NA	NA	No	NA	No	Yes	NA	NA	NA	NA	NA	NA
chr8:94933576	chr8-94933576-allele993819-1	DEL	306	NA	0.0037821482602118004,0.0,0.0,0.0,0.0	0.00663171	NDUFAF6(4.3013e-15, 1.566),TP53INP1(0.015762, 0.901)	NDUFAF6(4.3013e-15, 1.566)	NA	NA	NA	NA	NA	NA	NA	No	NA	No	Yes	NA	NA	NA	NA	NA	NA
chr8:95015864	chr8-95015864-allele994888-315	INS	314	NA	0.009833585476550681,0.001440922190201729,0.0,0.0,0.0	0.0157378	NDUFAF6(4.3013e-15, 1.566)	NDUFAF6(4.3013e-15, 1.566)	NA	NA	NA	NA	NA	NA	NA	No	NA	HPRC,HGSVC	Yes	NA	NA	NA	NA	NA	NA
chr8:95060002	chr8-95060002-allele995377-335	INS	334	NA	0.0007564296520423601,0.07060518731988473,0.0496031746031746,0.05168986083499006,0.08077709611451943	0.041564	NDUFAF6(4.3013e-15, 1.566)	NDUFAF6(4.3013e-15, 1.566)	NA	NA	NA	NA	NA	NA	NA	No	NA	HPRC,HGSVC,1KG-ONT	Yes	NA	NA	NA	NA	NA	NA
chr8:95060002	chr8-95060002-allele995376-334	INS	333	NA	0.0030257186081694403,0.0,0.0,0.0009940357852882703,0.010224948875255624	NA	NDUFAF6(4.3013e-15, 1.566)	NDUFAF6(4.3013e-15, 1.566)	NA	NA	NA	NA	NA	NA	NA	No	NA	HPRC,HGSVC,1KG-ONT	Yes	NA	NA	NA	NA	NA	NA
chr8:95060002	chr8-95060002-allele995375-333	INS	332	NA	0.05597579425113464,0.05475504322766571,0.005952380952380952,0.0705765407554672,0.028629856850715747	0.00302974	NDUFAF6(4.3013e-15, 1.566)	NDUFAF6(4.3013e-15, 1.566)	NA	NA	NA	NA	NA	NA	NA	No	NA	HPRC,HGSVC,1KG-ONT	Yes	NA	NA	NA	NA	NA	NA
chr8:95074413	chr8-95074413-allele995541-1	DEL	142	NA	0.21860816944024206,0.07348703170028818,0.08234126984126984,0.10437375745526839,0.08588957055214724	0.0757549	NDUFAF6(4.3013e-15, 1.566)	NDUFAF6(4.3013e-15, 1.566)	NA	NA	NA	NA	NA	NA	enhancer	No	NA	HPRC,HGSVC,1KG-ONT	No	NA	NA	NA	NA	NA	NA
chr8:95079876	chr8-95079876-allele995655-1	DEL	93	NA	0.2783661119515885,0.09510086455331412,0.03571428571428571,0.13220675944333996,0.10736196319018405	0.130789	NDUFAF6(4.3013e-15, 1.566)	NDUFAF6(4.3013e-15, 1.566)	NA	NA	NA	NA	NA	NA	NA	No	NA	HPRC,HGSVC	No	NA	NA	NA	NA	NA	NA
chr8:95079883	chr8-95079883-allele995657-1	DEL	53	NA	0.21255673222390317,0.22046109510086456,0.36607142857142855,0.1908548707753479,0.2668711656441718	0.00662155	NDUFAF6(4.3013e-15, 1.566)	NDUFAF6(4.3013e-15, 1.566)	NA	NA	NA	NA	NA	NA	NA	No	NA	HGSVC	No	NA	NA	NA	NA	NA	NA
chr8:95079936	chr8-95079936-allele995661-1	DEL	80	NA	0.02042360060514372,0.001440922190201729,0.0,0.0,0.0	0.0352427	NDUFAF6(4.3013e-15, 1.566)	NDUFAF6(4.3013e-15, 1.566)	NA	NA	NA	NA	NA	NA	NA	No	NA	HPRC,HGSVC	No	NA	NA	NA	NA	NA	NA
chr8:95080597	chr8-95080597-allele995697-66	INS	65	NA	0.0007564296520423601,0.0,0.0,0.0,0.0	0.000918741	NDUFAF6(4.3013e-15, 1.566)	NDUFAF6(4.3013e-15, 1.566)	NA	NA	NA	NA	NA	NA	NA	No	NA	HPRC,HGSVC,1KG-ONT	No	NA	NA	NA	NA	NA	NA
chr8:95080611	chr8-95080611-allele995699-92	INS	91	0.790928	0.5620272314674736,0.5734870317002881,0.689484126984127,0.44532803180914515,0.6768916155419223	0.00205705	NDUFAF6(4.3013e-15, 1.566)	NDUFAF6(4.3013e-15, 1.566)	NA	NA	NA	NA	NA	NA	NA	No	NA	HPRC,HGSVC,1KG-ONT	No	ENSG00000245080.7(4.46792225539262e-21)	NA	NA	NA	NA	NA
chr8:95080611	chr8-95080611-allele995698-79	INS	78	NA	0.023449319213313162,0.002881844380403458,0.0,0.0,0.0	0.0386416	NDUFAF6(4.3013e-15, 1.566)	NDUFAF6(4.3013e-15, 1.566)	NA	NA	NA	NA	NA	NA	NA	No	NA	HPRC,HGSVC,1KG-ONT	No	NA	NA	NA	NA	NA	NA
chr8:95080611	chr8-95080611-allele995701-92	INS	91	NA	0.0007564296520423601,0.0,0.0,0.0009940357852882703,0.013292433537832311	0.00103615	NDUFAF6(4.3013e-15, 1.566)	NDUFAF6(4.3013e-15, 1.566)	NA	NA	NA	NA	NA	NA	NA	No	NA	HPRC,HGSVC,1KG-ONT	No	NA	NA	NA	NA	NA	NA
chr8:95080619	chr8-95080619-allele995702-97	INS	96	NA	0.0007564296520423601,0.0,0.0,0.0,0.0	0.000918741	NDUFAF6(4.3013e-15, 1.566)	NDUFAF6(4.3013e-15, 1.566)	NA	NA	NA	NA	NA	NA	NA	No	NA	HPRC,HGSVC,1KG-ONT	No	NA	NA	NA	NA	NA	NA
chr8:95080658	chr8-95080658-allele995705-79	INS	78	NA	0.0037821482602118004,0.004322766570605188,0.000992063492063492,0.0,0.0010224948875255625	0.000962849	NDUFAF6(4.3013e-15, 1.566)	NDUFAF6(4.3013e-15, 1.566)	NA	NA	NA	NA	NA	NA	NA	No	NA	HPRC,HGSVC,1KG-ONT	No	NA	NA	NA	NA	NA	NA
chr8:95080658	chr8-95080658-allele995706-92	INS	91	NA	0.0007564296520423601,0.0,0.000992063492063492,0.002982107355864811,0.013292433537832311	0.00156206	NDUFAF6(4.3013e-15, 1.566)	NDUFAF6(4.3013e-15, 1.566)	NA	NA	NA	NA	NA	NA	NA	No	NA	HPRC,HGSVC,1KG-ONT	No	NA	NA	NA	NA	NA	NA
chr8:95080658	chr8-95080658-allele995704-66	INS	65	NA	0.01664145234493192,0.001440922190201729,0.0,0.0,0.0	0.0283054	NDUFAF6(4.3013e-15, 1.566)	NDUFAF6(4.3013e-15, 1.566)	NA	NA	NA	NA	NA	NA	NA	No	NA	HPRC,HGSVC,1KG-ONT	No	NA	NA	NA	NA	NA	NA
chr8:95290771	chr8-95290771-allele997358-1	DEL	264	NA	0.0022692889561270802,0.0,0.0,0.0,0.0	0.00377908	NA	NA	NA	NA	NA	NA	NA	NA	NA	No	NA	HPRC	Yes	NA	NA	NA	NA	NA	NA
chr8:95333021	chr8-95333021-allele997660-1	DEL	138	NA	0.19440242057488655,0.40778097982708933,0.5496031746031746,0.23359840954274355,0.4325153374233129	0.0920118	NA	NA	NA	NA	NA	NA	NA	NA	NA	No	NA	HPRC,HGSVC,1KG-ONT	Yes	NA	NA	NA	NA	NA	NA
chr8:95333024	chr8-95333024-allele997663-1	DEL	124	NA	0.08547655068078669,0.011527377521613832,0.000992063492063492,0.0,0.0	0.132813	NA	NA	NA	NA	NA	NA	NA	NA	NA	No	NA	HPRC,HGSVC,1KG-ONT	Yes	NA	NA	NA	NA	NA	NA
chr8:95333032	chr8-95333032-allele997668-1	DEL	116	NA	0.29954614220877457,0.20605187319884727,0.07043650793650794,0.24055666003976142,0.15337423312883436	0.0546465	NA	NA	NA	NA	NA	NA	NA	NA	NA	No	NA	HPRC,HGSVC,1KG-ONT	Yes	NA	NA	NA	NA	NA	NA
chr8:95333038	chr8-95333038-allele997669-1	DEL	110	NA	0.06883509833585477,0.08501440922190202,0.054563492063492064,0.13021868787276342,0.07464212678936605	0.00149742	NA	NA	NA	NA	NA	NA	NA	NA	NA	No	NA	HPRC,HGSVC,1KG-ONT	Yes	NA	NA	NA	NA	NA	NA
chr8:95333044	chr8-95333044-allele997670-1	DEL	78	NA	0.0007564296520423601,0.002881844380403458,0.0,0.0,0.0	NA	NA	NA	NA	NA	NA	NA	NA	NA	NA	No	NA	HPRC,HGSVC	Yes	NA	NA	NA	NA	NA	NA
chr8:95333046	chr8-95333046-allele997671-1	DEL	102	NA	0.0529500756429652,0.025936599423631124,0.0496031746031746,0.019880715705765408,0.03578732106339468	0.00465123	NA	NA	NA	NA	NA	NA	NA	NA	NA	No	NA	HPRC,HGSVC,1KG-ONT	Yes	NA	NA	NA	NA	NA	NA
chr8:95333050	chr8-95333050-allele997672-1	DEL	72	NA	0.0037821482602118004,0.03170028818443804,0.0,0.06063618290258449,0.012269938650306749	0.011749	NA	NA	NA	NA	NA	NA	NA	NA	NA	No	NA	HPRC,HGSVC	Yes	NA	NA	NA	NA	NA	NA
chr8:95333052	chr8-95333052-allele997673-1	DEL	96	NA	0.0680786686838124,0.01585014409221902,0.05952380952380952,0.02186878727634195,0.02044989775051125	0.0173192	NA	NA	NA	NA	NA	NA	NA	NA	NA	No	NA	HPRC,HGSVC,1KG-ONT	Yes	NA	NA	NA	NA	NA	NA
chr8:95333058	chr8-95333058-allele997675-1	DEL	90	NA	0.01664145234493192,0.008645533141210375,0.01488095238095238,0.003976143141153081,0.00408997955010225	0.00330367	NA	NA	NA	NA	NA	NA	NA	NA	NA	No	NA	HPRC,HGSVC,1KG-ONT	Yes	NA	NA	NA	NA	NA	NA
chr8:95333064	chr8-95333064-allele997676-1	DEL	84	NA	0.007564296520423601,0.0,0.0,0.002982107355864811,0.0010224948875255625	0.00698807	NA	NA	NA	NA	NA	NA	NA	NA	NA	No	NA	HPRC,HGSVC	Yes	NA	NA	NA	NA	NA	NA
chr8:95333066	chr8-95333066-allele997677-1	DEL	56	NA	0.0007564296520423601,0.001440922190201729,0.0,0.0,0.0	NA	NA	NA	NA	NA	NA	NA	NA	NA	NA	No	NA	HPRC,HGSVC	No	NA	NA	NA	NA	NA	NA
chr8:95333082	chr8-95333082-allele997678-1	DEL	66	NA	0.00529500756429652,0.01440922190201729,0.0,0.019880715705765408,0.009202453987730062	0.00100257	NA	NA	NA	NA	NA	NA	NA	NA	NA	No	NA	HPRC,HGSVC	No	NA	NA	NA	NA	NA	NA
chr8:95333147	chr8-95333147-allele997684-70	INS	69	NA	0.0,0.0,0.0,0.0009940357852882703,0.0	NA	NA	NA	NA	NA	NA	NA	NA	NA	NA	No	NA	HPRC	No	NA	NA	NA	NA	NA	NA
chr8:95333147	chr8-95333147-allele997683-117	INS	116	NA	0.0,0.001440922190201729,0.0,0.0,0.0	NA	NA	NA	NA	NA	NA	NA	NA	NA	NA	No	NA	HPRC	No	NA	NA	NA	NA	NA	NA
chr8:95368868	chr8-95368868-allele997954-1	DEL	1740	NA	0.00832072617246596,0.002881844380403458,0.0,0.0,0.0	0.0110972	NA	NA	NA	NA	NA	NA	NA	NA	NA	No	NA	HPRC,HGSVC,1KG-ONT	No	NA	NA	NA	NA	NA	NA
chr8:95378627	chr8-95378627-allele998114-1	DEL	232	NA	0.00680786686838124,0.09798270893371758,0.1130952380952381,0.2286282306163022,0.10736196319018405	0.0890787	NA	NA	NA	NA	NA	NA	NA	NA	NA	No	NA	HPRC,HGSVC,1KG-ONT	No	NA	NA	NA	NA	NA	NA
chr8:95378783	chr8-95378783-allele998117-1	DEL	236	NA	0.02118003025718608,0.001440922190201729,0.0,0.0,0.0	0.0365908	NA	NA	NA	NA	NA	NA	NA	NA	NA	No	NA	HPRC,HGSVC,1KG-ONT	No	NA	NA	NA	NA	NA	NA
chr8:95425431	chr8-95425431-allele998501-53	INS	52	NA	0.0,0.0,0.001984126984126984,0.0,0.0	NA	NA	NA	NA	NA	NA	NA	NA	NA	NA	No	NA	No	No	NA	NA	NA	NA	NA	NA
chr8:95455550	chr8-95455550-allele998916-317	INS	316	NA	0.00832072617246596,0.0,0.0,0.0,0.0	0.0151436	NA	NA	NA	NA	NA	NA	NA	NA	NA	No	NA	HPRC,HGSVC,1KG-ONT	No	NA	NA	NA	NA	NA	NA
chr8:95455550	chr8-95455550-allele998919-314	INS	313	NA	0.00680786686838124,0.0,0.0,0.004970178926441352,0.0	0.00480429	NA	NA	NA	NA	NA	NA	NA	NA	NA	No	NA	HPRC,HGSVC,1KG-ONT	No	NA	NA	NA	NA	NA	NA
chr8:95455550	chr8-95455550-allele998914-319	INS	318	NA	0.037065052950075644,0.01440922190201729,0.0,0.0009940357852882703,0.0	0.0471464	NA	NA	NA	NA	NA	NA	NA	NA	NA	No	NA	HPRC,HGSVC,1KG-ONT	No	NA	NA	NA	NA	NA	NA
chr8:95455550	chr8-95455550-allele998917-315	INS	314	NA	0.01588502269288956,0.0,0.0,0.0,0.0	0.0291787	NA	NA	NA	NA	NA	NA	NA	NA	NA	No	NA	HPRC,HGSVC,1KG-ONT	No	NA	NA	NA	NA	NA	NA
chr8:95455550	chr8-95455550-allele998924-316	INS	315	NA	0.00680786686838124,0.0,0.0,0.0,0.0	0.0123139	NA	NA	NA	NA	NA	NA	NA	NA	NA	No	NA	HPRC,HGSVC,1KG-ONT	No	NA	NA	NA	NA	NA	NA
chr8:95455550	chr8-95455550-allele998913-316	INS	315	NA	0.2556732223903177,0.0936599423631124,0.0,0.147117296222664,0.06850715746421268	0.136335	NA	NA	NA	NA	NA	NA	NA	NA	NA	No	NA	HPRC,HGSVC,1KG-ONT	No	NA	NA	NA	NA	NA	NA
chr8:95455550	chr8-95455550-allele998918-318	INS	317	NA	0.02118003025718608,0.001440922190201729,0.0,0.0,0.0010224948875255625	0.0344482	NA	NA	NA	NA	NA	NA	NA	NA	NA	No	NA	HPRC,HGSVC,1KG-ONT	No	NA	NA	NA	NA	NA	NA
chr8:95455550	chr8-95455550-allele998920-318	INS	317	NA	0.0015128593040847202,0.005763688760806916,0.0,0.011928429423459244,0.02965235173824131	0.00560279	NA	NA	NA	NA	NA	NA	NA	NA	NA	No	NA	HPRC,HGSVC,1KG-ONT	No	NA	NA	NA	NA	NA	NA
chr8:95455550	chr8-95455550-allele998915-315	INS	314	NA	0.06656580937972768,0.025936599423631124,0.0,0.011928429423459244,0.0010224948875255625	0.0693169	NA	NA	NA	NA	NA	NA	NA	NA	NA	No	NA	HPRC,HGSVC,1KG-ONT	No	NA	NA	NA	NA	NA	NA
chr8:95458540	chr8-95458540-allele998959-317	INS	316	NA	0.0037821482602118004,0.0,0.0,0.0,0.0	0.00663171	NA	NA	NA	NA	NA	NA	NA	NA	NA	No	NA	HPRC,HGSVC,1KG-ONT	Yes	NA	NA	NA	NA	NA	NA
chr8:95458540	chr8-95458540-allele998961-316	INS	315	NA	0.0007564296520423601,0.0,0.0,0.0,0.0	0.000918741	NA	NA	NA	NA	NA	NA	NA	NA	NA	No	NA	HPRC,HGSVC,1KG-ONT	Yes	NA	NA	NA	NA	NA	NA
chr8:95458540	chr8-95458540-allele998958-318	INS	317	NA	0.09606656580937972,0.012968299711815562,0.0,0.0009940357852882703,0.0	0.148424	NA	NA	NA	NA	NA	NA	NA	NA	NA	No	NA	HPRC,HGSVC,1KG-ONT	Yes	NA	NA	NA	NA	NA	NA
chr8:95458540	chr8-95458540-allele998960-319	INS	318	NA	0.00832072617246596,0.001440922190201729,0.0,0.0,0.0	0.0129393	NA	NA	NA	NA	NA	NA	NA	NA	NA	No	NA	HPRC,HGSVC,1KG-ONT	Yes	NA	NA	NA	NA	NA	NA
chr8:95461685	chr8-95461685-allele999017-318	INS	317	NA	0.015128593040847202,0.0,0.0,0.0,0.0	0.0277836	NA	NA	NA	NA	NA	NA	NA	NA	NA	No	NA	HPRC,HGSVC,1KG-ONT	Yes	NA	NA	NA	NA	NA	NA
chr8:95461685	chr8-95461685-allele999016-319	INS	318	NA	0.1838124054462935,0.0345821325648415,0.0,0.02286282306163022,0.006134969325153374	0.222547	NA	NA	NA	NA	NA	NA	NA	NA	NA	No	NA	HPRC,HGSVC,1KG-ONT	Yes	NA	NA	NA	NA	NA	NA
chr8:95461685	chr8-95461685-allele999018-320	INS	319	NA	0.00680786686838124,0.001440922190201729,0.0,0.0,0.0	0.0101459	NA	NA	NA	NA	NA	NA	NA	NA	NA	No	NA	HPRC,HGSVC,1KG-ONT	Yes	NA	NA	NA	NA	NA	NA
chr8:95494697	chr8-95494697-allele999391-2706	INS	2705	NA	0.0022692889561270802,0.0,0.0,0.0,0.0	0.00377908	NA	NA	NA	NA	NA	NA	NA	NA	NA	No	NA	No	No	NA	NA	NA	NA	NA	NA
chr8:95521492	chr8-95521492-allele999667-1	DEL	81	NA	0.0,0.001440922190201729,0.0,0.0009940357852882703,0.0	NA	NA	NA	NA	NA	NA	NA	NA	NA	NA	No	NA	1KG-ONT	Yes	NA	NA	NA	NA	NA	NA
chr8:95574397	chr8-95574397-allele1000175-1	DEL	61	NA	0.21860816944024206,0.2521613832853026,0.12103174603174603,0.17992047713717693,0.14519427402862986	0.00797741	NA	NA	NA	NA	NA	NA	NA	NA	NA	No	NA	HPRC,HGSVC,1KG-ONT	No	NA	NA	NA	NA	NA	NA
chr8:95597109	chr8-95597109-allele1000400-193	INS	192	NA	0.0015128593040847202,0.002881844380403458,0.0,0.0009940357852882703,0.0	NA	NA	NA	NA	NA	NA	NA	NA	NA	NA	No	NA	HPRC,HGSVC	Yes	NA	NA	NA	NA	NA	NA
chr8:95597113	chr8-95597113-allele1000404-207	INS	206	NA	0.0015128593040847202,0.018731988472622477,0.002976190476190476,0.0,0.0	0.000604163	NA	NA	NA	NA	NA	NA	NA	NA	NA	No	NA	HPRC,HGSVC	Yes	NA	NA	NA	NA	NA	NA
chr8:95597118	chr8-95597118-allele1000405-212	INS	211	NA	0.0,0.0,0.000992063492063492,0.002982107355864811,0.003067484662576687	0.000778337	NA	NA	NA	NA	NA	NA	NA	NA	NA	No	NA	HPRC,HGSVC	Yes	NA	NA	NA	NA	NA	NA
chr8:95597123	chr8-95597123-allele1000408-199	INS	198	NA	0.0,0.001440922190201729,0.0,0.006958250497017893,0.00408997955010225	0.00161686	NA	NA	NA	NA	NA	NA	NA	NA	NA	No	NA	HPRC,HGSVC	Yes	NA	NA	NA	NA	NA	NA
chr8:95597123	chr8-95597123-allele1000407-177	INS	176	NA	0.015128593040847202,0.05043227665706052,0.08928571428571429,0.015904572564612324,0.032719836400818	0.0129618	NA	NA	NA	NA	NA	NA	NA	NA	NA	No	NA	HPRC,HGSVC	Yes	NA	NA	NA	NA	NA	NA
chr8:95597123	chr8-95597123-allele1000412-215	INS	214	NA	0.0015128593040847202,0.0,0.00992063492063492,0.0,0.014314928425357873	0.00186566	NA	NA	NA	NA	NA	NA	NA	NA	NA	No	NA	HPRC,HGSVC	Yes	NA	NA	NA	NA	NA	NA
chr8:95597123	chr8-95597123-allele1000409-96	INS	95	NA	0.0015128593040847202,0.0,0.0,0.0,0.0	0.00234988	NA	NA	NA	NA	NA	NA	NA	NA	NA	No	NA	HPRC,HGSVC,1KG-ONT	Yes	NA	NA	NA	NA	NA	NA
chr8:95597123	chr8-95597123-allele1000410-190	INS	189	NA	0.0045385779122541605,0.023054755043227664,0.0,0.014910536779324055,0.003067484662576687	0.00084927	NA	NA	NA	NA	NA	NA	NA	NA	NA	No	NA	HPRC,HGSVC	Yes	NA	NA	NA	NA	NA	NA
chr8:95597123	chr8-95597123-allele1000413-239	INS	238	NA	0.0022692889561270802,0.001440922190201729,0.0,0.007952286282306162,0.0	NA	NA	NA	NA	NA	NA	NA	NA	NA	NA	No	NA	HPRC,HGSVC	Yes	NA	NA	NA	NA	NA	NA
chr8:95597123	chr8-95597123-allele1000411-164	INS	163	NA	0.018154311649016642,0.002881844380403458,0.060515873015873016,0.002982107355864811,0.0	NA	NA	NA	NA	NA	NA	NA	NA	NA	NA	No	NA	HPRC,HGSVC	Yes	NA	NA	NA	NA	NA	NA
chr8:95597127	chr8-95597127-allele1000417-178	INS	177	NA	0.0045385779122541605,0.005763688760806916,0.0,0.02882703777335984,0.009202453987730062	0.00192148	NA	NA	NA	NA	NA	NA	NA	NA	NA	No	NA	HPRC,HGSVC	Yes	NA	NA	NA	NA	NA	NA
chr8:95597127	chr8-95597127-allele1000416-128	INS	127	NA	0.00529500756429652,0.001440922190201729,0.001984126984126984,0.0009940357852882703,0.002044989775051125	0.00208217	NA	NA	NA	NA	NA	NA	NA	NA	NA	No	NA	HPRC,HGSVC	Yes	NA	NA	NA	NA	NA	NA
chr8:95597128	chr8-95597128-allele1000419-255	INS	254	NA	0.007564296520423601,0.002881844380403458,0.00496031746031746,0.012922465208747515,0.00408997955010225	NA	NA	NA	NA	NA	NA	NA	NA	NA	NA	No	NA	HPRC,HGSVC	Yes	NA	NA	NA	NA	NA	NA
chr8:95597128	chr8-95597128-allele1000420-318	INS	317	NA	0.0,0.011527377521613832,0.000992063492063492,0.013916500994035786,0.009202453987730062	0.0054079	NA	NA	NA	NA	NA	NA	NA	NA	NA	No	NA	HPRC,HGSVC,1KG-ONT	Yes	NA	NA	NA	NA	NA	NA
chr8:95597128	chr8-95597128-allele1000421-235	INS	234	NA	0.0,0.01585014409221902,0.013888888888888888,0.0009940357852882703,0.002044989775051125	0.00451865	NA	NA	NA	NA	NA	NA	NA	NA	NA	No	NA	HPRC,HGSVC	Yes	NA	NA	NA	NA	NA	NA
chr8:95597128	chr8-95597128-allele1000418-288	INS	287	NA	0.0007564296520423601,0.001440922190201729,0.0,0.012922465208747515,0.00408997955010225	0.00168524	NA	NA	NA	NA	NA	NA	NA	NA	NA	No	NA	HPRC,HGSVC,1KG-ONT	Yes	NA	NA	NA	NA	NA	NA
chr8:95597129	chr8-95597129-allele1000422-196	INS	195	NA	0.0015128593040847202,0.001440922190201729,0.0,0.0,0.0	0.00077342	NA	NA	NA	NA	NA	NA	NA	NA	NA	No	NA	HPRC,HGSVC	Yes	NA	NA	NA	NA	NA	NA
chr8:95597130	chr8-95597130-allele1000423-181	INS	180	NA	0.009077155824508321,0.001440922190201729,0.0,0.002982107355864811,0.0010224948875255625	0.00825738	NA	NA	NA	NA	NA	NA	NA	NA	NA	No	NA	HPRC,HGSVC	Yes	NA	NA	NA	NA	NA	NA
chr8:95597133	chr8-95597133-allele1000424-132	INS	131	NA	0.006051437216338881,0.0,0.008928571428571428,0.0009940357852882703,0.0010224948875255625	0.00062365	NA	NA	NA	NA	NA	NA	NA	NA	NA	No	NA	HPRC,HGSVC	Yes	NA	NA	NA	NA	NA	NA
chr8:95597138	chr8-95597138-allele1000430-176	INS	175	NA	0.0037821482602118004,0.03025936599423631,0.047619047619047616,0.02186878727634195,0.027607361963190184	0.0158933	NA	NA	NA	NA	NA	NA	NA	NA	NA	No	NA	HPRC,HGSVC	Yes	NA	NA	NA	NA	NA	NA
chr8:95597138	chr8-95597138-allele1000428-180	INS	179	NA	0.0007564296520423601,0.0,0.0,0.0,0.0	0.000918741	NA	NA	NA	NA	NA	NA	NA	NA	NA	No	NA	HPRC,HGSVC	Yes	NA	NA	NA	NA	NA	NA
chr8:95597142	chr8-95597142-allele1000434-143	INS	142	NA	0.0007564296520423601,0.001440922190201729,0.011904761904761904,0.004970178926441352,0.016359918200409	0.00455467	NA	NA	NA	NA	NA	NA	NA	NA	NA	No	NA	HPRC,HGSVC	Yes	NA	NA	NA	NA	NA	NA
chr8:95597142	chr8-95597142-allele1000433-274	INS	273	NA	0.0007564296520423601,0.03025936599423631,0.0,0.009940357852882704,0.007157464212678937	0.00532555	NA	NA	NA	NA	NA	NA	NA	NA	NA	No	NA	HPRC,HGSVC,1KG-ONT	Yes	NA	NA	NA	NA	NA	NA
chr8:95597143	chr8-95597143-allele1000435-88	INS	87	NA	0.0,0.010086455331412104,0.0,0.0,0.0	0.000631316	NA	NA	NA	NA	NA	NA	NA	NA	NA	No	NA	HPRC,HGSVC,1KG-ONT	Yes	NA	NA	NA	NA	NA	NA
chr8:95597148	chr8-95597148-allele1000439-117	INS	116	NA	0.0,0.0,0.008928571428571428,0.0,0.0	0.00114796	NA	NA	NA	NA	NA	NA	NA	NA	NA	No	NA	HPRC,HGSVC,1KG-ONT	Yes	NA	NA	NA	NA	NA	NA
chr8:95597151	chr8-95597151-allele1000442-135	INS	134	NA	0.0,0.0345821325648415,0.03670634920634921,0.032803180914512925,0.015337423312883436	0.0197851	NA	NA	NA	NA	NA	NA	NA	NA	NA	No	NA	HPRC,HGSVC	Yes	NA	NA	NA	NA	NA	NA
chr8:95597152	chr8-95597152-allele1000444-124	INS	123	NA	0.0015128593040847202,0.0,0.0,0.0,0.0	0.00234988	NA	NA	NA	NA	NA	NA	NA	NA	NA	No	NA	HPRC,HGSVC	Yes	NA	NA	NA	NA	NA	NA
chr8:95597152	chr8-95597152-allele1000445-118	INS	117	NA	0.0,0.0,0.003968253968253968,0.0,0.0	NA	NA	NA	NA	NA	NA	NA	NA	NA	NA	No	NA	HPRC,HGSVC,1KG-ONT	Yes	NA	NA	NA	NA	NA	NA
chr8:95597165	chr8-95597165-allele1000464-187	INS	186	NA	0.0,0.0,0.015873015873015872,0.0,0.0081799591002045	0.00383842	NA	NA	NA	NA	NA	NA	NA	NA	NA	No	NA	HPRC,HGSVC	Yes	NA	NA	NA	NA	NA	NA
chr8:95597166	chr8-95597166-allele1000495-229	INS	228	NA	0.0030257186081694403,0.0,0.003968253968253968,0.0019880715705765406,0.009202453987730062	NA	NA	NA	NA	NA	NA	NA	NA	NA	NA	No	NA	HPRC,HGSVC	Yes	NA	NA	NA	NA	NA	NA
chr8:95597166	chr8-95597166-allele1000469-100	INS	99	NA	0.0015128593040847202,0.0,0.0,0.0,0.0	0.00234988	NA	NA	NA	NA	NA	NA	NA	NA	NA	No	NA	HPRC,HGSVC,1KG-ONT	Yes	NA	NA	NA	NA	NA	NA
chr8:95597166	chr8-95597166-allele1000526-160	INS	159	NA	0.0015128593040847202,0.0,0.0,0.0,0.0	0.00234988	NA	NA	NA	NA	NA	NA	NA	NA	NA	No	NA	HPRC,HGSVC	Yes	NA	NA	NA	NA	NA	NA
chr8:95597166	chr8-95597166-allele1000472-171	INS	170	NA	0.01588502269288956,0.037463976945244955,0.028769841269841268,0.02982107355864811,0.0081799591002045	0.00143234	NA	NA	NA	NA	NA	NA	NA	NA	NA	No	NA	HPRC,HGSVC	Yes	NA	NA	NA	NA	NA	NA
chr8:95597166	chr8-95597166-allele1000473-168	INS	167	NA	0.01361573373676248,0.005763688760806916,0.000992063492063492,0.018886679920477135,0.002044989775051125	0.00196076	NA	NA	NA	NA	NA	NA	NA	NA	NA	No	NA	HPRC,HGSVC	Yes	NA	NA	NA	NA	NA	NA
chr8:95597166	chr8-95597166-allele1000470-89	INS	88	NA	0.03252647503782148,0.0,0.0,0.0,0.0	0.0593833	NA	NA	NA	NA	NA	NA	NA	NA	NA	No	NA	HPRC,HGSVC,1KG-ONT	Yes	NA	NA	NA	NA	NA	NA
chr8:95597166	chr8-95597166-allele1000517-160	INS	159	NA	0.009077155824508321,0.004322766570605188,0.0,0.0,0.0	0.0108499	NA	NA	NA	NA	NA	NA	NA	NA	NA	No	NA	HPRC,HGSVC	Yes	NA	NA	NA	NA	NA	NA
chr8:95597166	chr8-95597166-allele1000531-159	INS	158	NA	0.0015128593040847202,0.020172910662824207,0.03373015873015873,0.011928429423459244,0.006134969325153374	0.00939522	NA	NA	NA	NA	NA	NA	NA	NA	NA	No	NA	HPRC,HGSVC	Yes	NA	NA	NA	NA	NA	NA
chr8:95597166	chr8-95597166-allele1000525-164	INS	163	NA	0.0030257186081694403,0.001440922190201729,0.0,0.0,0.0	0.00328379	NA	NA	NA	NA	NA	NA	NA	NA	NA	No	NA	HPRC,HGSVC	Yes	NA	NA	NA	NA	NA	NA
chr8:95597166	chr8-95597166-allele1000529-174	INS	173	NA	0.00529500756429652,0.002881844380403458,0.0,0.0,0.0	0.00576273	NA	NA	NA	NA	NA	NA	NA	NA	NA	No	NA	HPRC,HGSVC	Yes	NA	NA	NA	NA	NA	NA
chr8:95597166	chr8-95597166-allele1000514-179	INS	178	NA	0.0030257186081694403,0.001440922190201729,0.000992063492063492,0.0,0.0	0.00206069	NA	NA	NA	NA	NA	NA	NA	NA	NA	No	NA	HPRC,HGSVC	Yes	NA	NA	NA	NA	NA	NA
chr8:95597166	chr8-95597166-allele1000479-105	INS	104	NA	0.0022692889561270802,0.0,0.0,0.0,0.0	0.00377908	NA	NA	NA	NA	NA	NA	NA	NA	NA	No	NA	HPRC,HGSVC,1KG-ONT	Yes	NA	NA	NA	NA	NA	NA
chr8:95597166	chr8-95597166-allele1000515-89	INS	88	NA	0.01588502269288956,0.001440922190201729,0.0,0.0,0.0	0.0268676	NA	NA	NA	NA	NA	NA	NA	NA	NA	No	NA	HPRC,HGSVC,1KG-ONT	Yes	NA	NA	NA	NA	NA	NA
chr8:95597166	chr8-95597166-allele1000489-203	INS	202	NA	0.0007564296520423601,0.0,0.0,0.0,0.0	0.000918741	NA	NA	NA	NA	NA	NA	NA	NA	NA	No	NA	HPRC,HGSVC	Yes	NA	NA	NA	NA	NA	NA
chr8:95597166	chr8-95597166-allele1000523-185	INS	184	NA	0.0007564296520423601,0.0,0.0,0.0,0.0	0.000918741	NA	NA	NA	NA	NA	NA	NA	NA	NA	No	NA	HPRC,HGSVC	Yes	NA	NA	NA	NA	NA	NA
chr8:95597166	chr8-95597166-allele1000535-190	INS	189	NA	0.0,0.0,0.0,0.0009940357852882703,0.0	NA	NA	NA	NA	NA	NA	NA	NA	NA	NA	No	NA	HPRC,HGSVC	Yes	NA	NA	NA	NA	NA	NA
chr8:95597166	chr8-95597166-allele1000506-185	INS	184	NA	0.01739788199697428,0.007204610951008645,0.030753968253968252,0.012922465208747515,0.005112474437627812	NA	NA	NA	NA	NA	NA	NA	NA	NA	NA	No	NA	HPRC,HGSVC	Yes	NA	NA	NA	NA	NA	NA
chr8:95597166	chr8-95597166-allele1000467-159	INS	158	NA	0.05446293494704992,0.05475504322766571,0.0248015873015873,0.008946322067594433,0.007157464212678937	0.0178916	NA	NA	NA	NA	NA	NA	NA	NA	NA	No	NA	HPRC,HGSVC	Yes	NA	NA	NA	NA	NA	NA
chr8:95597166	chr8-95597166-allele1000534-190	INS	189	NA	0.0037821482602118004,0.0,0.0,0.0,0.0	0.00663171	NA	NA	NA	NA	NA	NA	NA	NA	NA	No	NA	HPRC,HGSVC	Yes	NA	NA	NA	NA	NA	NA
chr8:95597166	chr8-95597166-allele1000483-111	INS	110	NA	0.00680786686838124,0.004322766570605188,0.03571428571428571,0.004970178926441352,0.023517382413087935	0.00371408	NA	NA	NA	NA	NA	NA	NA	NA	NA	No	NA	HPRC,HGSVC,1KG-ONT	Yes	NA	NA	NA	NA	NA	NA
chr8:95597166	chr8-95597166-allele1000478-179	INS	178	NA	0.0,0.001440922190201729,0.0,0.002982107355864811,0.00408997955010225	0.000963133	NA	NA	NA	NA	NA	NA	NA	NA	NA	No	NA	HPRC,HGSVC	Yes	NA	NA	NA	NA	NA	NA
chr8:95597166	chr8-95597166-allele1000498-172	INS	171	NA	0.0,0.001440922190201729,0.0,0.0009940357852882703,0.0	NA	NA	NA	NA	NA	NA	NA	NA	NA	NA	No	NA	HPRC,HGSVC	Yes	NA	NA	NA	NA	NA	NA
chr8:95597166	chr8-95597166-allele1000501-52	INS	51	NA	0.0007564296520423601,0.0,0.0,0.0,0.0	0.000918741	NA	NA	NA	NA	NA	NA	NA	NA	NA	No	NA	No	Yes	NA	NA	NA	NA	NA	NA
chr8:95597166	chr8-95597166-allele1000491-169	INS	168	NA	0.0007564296520423601,0.0,0.007936507936507936,0.0,0.0	NA	NA	NA	NA	NA	NA	NA	NA	NA	NA	No	NA	HPRC,HGSVC	Yes	NA	NA	NA	NA	NA	NA
chr8:95597166	chr8-95597166-allele1000494-244	INS	243	NA	0.0022692889561270802,0.0,0.0,0.0,0.006134969325153374	NA	NA	NA	NA	NA	NA	NA	NA	NA	NA	No	NA	HPRC,HGSVC	Yes	NA	NA	NA	NA	NA	NA
chr8:95597166	chr8-95597166-allele1000477-155	INS	154	NA	0.0,0.001440922190201729,0.0,0.0009940357852882703,0.0	NA	NA	NA	NA	NA	NA	NA	NA	NA	NA	No	NA	HPRC,HGSVC	Yes	NA	NA	NA	NA	NA	NA
chr8:95597166	chr8-95597166-allele1000468-192	INS	191	NA	0.0113464447806354,0.012968299711815562,0.0,0.002982107355864811,0.00408997955010225	0.00347152	NA	NA	NA	NA	NA	NA	NA	NA	NA	No	NA	HPRC,HGSVC	Yes	NA	NA	NA	NA	NA	NA
chr8:95597166	chr8-95597166-allele1000509-140	INS	139	NA	0.0015128593040847202,0.0,0.0,0.0,0.00408997955010225	NA	NA	NA	NA	NA	NA	NA	NA	NA	NA	No	NA	HPRC,HGSVC	Yes	NA	NA	NA	NA	NA	NA
chr8:95597166	chr8-95597166-allele1000527-99	INS	98	NA	0.0030257186081694403,0.0,0.0,0.0,0.0	0.00520636	NA	NA	NA	NA	NA	NA	NA	NA	NA	No	NA	HPRC,HGSVC,1KG-ONT	Yes	NA	NA	NA	NA	NA	NA
chr8:95597166	chr8-95597166-allele1000518-163	INS	162	NA	0.01059001512859304,0.011527377521613832,0.028769841269841268,0.0,0.0	NA	NA	NA	NA	NA	NA	NA	NA	NA	NA	No	NA	HPRC,HGSVC	Yes	NA	NA	NA	NA	NA	NA
chr8:95597166	chr8-95597166-allele1000487-213	INS	212	NA	0.0,0.010086455331412104,0.025793650793650792,0.004970178926441352,0.009202453987730062	0.00815146	NA	NA	NA	NA	NA	NA	NA	NA	NA	No	NA	HPRC,HGSVC	Yes	NA	NA	NA	NA	NA	NA
chr8:95597166	chr8-95597166-allele1000532-216	INS	215	NA	0.00529500756429652,0.0,0.0,0.0,0.0	0.00947665	NA	NA	NA	NA	NA	NA	NA	NA	NA	No	NA	HPRC,HGSVC	Yes	NA	NA	NA	NA	NA	NA
chr8:95597166	chr8-95597166-allele1000504-247	INS	246	NA	0.0045385779122541605,0.0,0.0,0.0,0.0	0.00805514	NA	NA	NA	NA	NA	NA	NA	NA	NA	No	NA	HPRC,HGSVC	Yes	NA	NA	NA	NA	NA	NA
chr8:95597166	chr8-95597166-allele1000511-196	INS	195	NA	0.0015128593040847202,0.023054755043227664,0.0,0.0,0.0	0.000546854	NA	NA	NA	NA	NA	NA	NA	NA	NA	No	NA	HPRC,HGSVC	Yes	NA	NA	NA	NA	NA	NA
chr8:95597166	chr8-95597166-allele1000480-127	INS	126	NA	0.0015128593040847202,0.001440922190201729,0.005952380952380952,0.0,0.0010224948875255625	NA	NA	NA	NA	NA	NA	NA	NA	NA	NA	No	NA	HPRC,HGSVC	Yes	NA	NA	NA	NA	NA	NA
chr8:95597166	chr8-95597166-allele1000482-133	INS	132	NA	0.0007564296520423601,0.0,0.000992063492063492,0.0,0.0	NA	NA	NA	NA	NA	NA	NA	NA	NA	NA	No	NA	HPRC,HGSVC	Yes	NA	NA	NA	NA	NA	NA
chr8:95597166	chr8-95597166-allele1000502-234	INS	233	NA	0.0030257186081694403,0.001440922190201729,0.0,0.0,0.0010224948875255625	0.00206069	NA	NA	NA	NA	NA	NA	NA	NA	NA	No	NA	HPRC,HGSVC	Yes	NA	NA	NA	NA	NA	NA
chr8:95597166	chr8-95597166-allele1000481-141	INS	140	NA	0.0,0.0,0.0,0.0009940357852882703,0.0	NA	NA	NA	NA	NA	NA	NA	NA	NA	NA	No	NA	HPRC,HGSVC	Yes	NA	NA	NA	NA	NA	NA
chr8:95597166	chr8-95597166-allele1000510-152	INS	151	NA	0.0,0.0,0.003968253968253968,0.0,0.0	0.000224143	NA	NA	NA	NA	NA	NA	NA	NA	NA	No	NA	HPRC,HGSVC	Yes	NA	NA	NA	NA	NA	NA
chr8:95597166	chr8-95597166-allele1000507-304	INS	303	NA	0.007564296520423601,0.001440922190201729,0.008928571428571428,0.0,0.006134969325153374	0.000494545	NA	NA	NA	NA	NA	NA	NA	NA	NA	No	NA	HPRC,HGSVC,1KG-ONT	Yes	NA	NA	NA	NA	NA	NA
chr8:95597166	chr8-95597166-allele1000499-203	INS	202	NA	0.0007564296520423601,0.0,0.00992063492063492,0.006958250497017893,0.012269938650306749	0.00369314	NA	NA	NA	NA	NA	NA	NA	NA	NA	No	NA	HPRC,HGSVC	Yes	NA	NA	NA	NA	NA	NA
chr8:95597166	chr8-95597166-allele1000465-94	INS	93	NA	0.012102874432677761,0.0,0.0,0.0,0.0	0.0221214	NA	NA	NA	NA	NA	NA	NA	NA	NA	No	NA	HPRC,HGSVC,1KG-ONT	Yes	NA	NA	NA	NA	NA	NA
chr8:95597166	chr8-95597166-allele1000471-151	INS	150	NA	0.009077155824508321,0.002881844380403458,0.0,0.0,0.0	0.0124585	NA	NA	NA	NA	NA	NA	NA	NA	NA	No	NA	HPRC,HGSVC	Yes	NA	NA	NA	NA	NA	NA
chr8:95597166	chr8-95597166-allele1000475-92	INS	91	NA	0.0015128593040847202,0.0,0.0,0.0,0.0	0.00234988	NA	NA	NA	NA	NA	NA	NA	NA	NA	No	NA	HPRC,HGSVC,1KG-ONT	Yes	NA	NA	NA	NA	NA	NA
chr8:95597166	chr8-95597166-allele1000521-154	INS	153	NA	0.015128593040847202,0.004322766570605188,0.0,0.011928429423459244,0.0081799591002045	0.00407354	NA	NA	NA	NA	NA	NA	NA	NA	NA	No	NA	HPRC,HGSVC	Yes	NA	NA	NA	NA	NA	NA
chr8:95597166	chr8-95597166-allele1000533-149	INS	148	NA	0.00680786686838124,0.001440922190201729,0.0,0.0,0.0	0.0101459	NA	NA	NA	NA	NA	NA	NA	NA	NA	No	NA	HPRC,HGSVC	Yes	NA	NA	NA	NA	NA	NA
chr8:95597166	chr8-95597166-allele1000496-282	INS	281	NA	0.0,0.002881844380403458,0.0,0.0,0.003067484662576687	0.000408842	NA	NA	NA	NA	NA	NA	NA	NA	NA	No	NA	HPRC,HGSVC,1KG-ONT	Yes	NA	NA	NA	NA	NA	NA
chr8:95597166	chr8-95597166-allele1000466-79	INS	78	NA	0.01361573373676248,0.002881844380403458,0.0,0.0019880715705765406,0.019427402862985686	0.00278542	NA	NA	NA	NA	NA	NA	NA	NA	NA	No	NA	HPRC,HGSVC,1KG-ONT	Yes	NA	NA	NA	NA	NA	NA
chr8:95597166	chr8-95597166-allele1000513-152	INS	151	NA	0.0007564296520423601,0.0,0.0,0.0009940357852882703,0.003067484662576687	NA	NA	NA	NA	NA	NA	NA	NA	NA	NA	No	NA	HPRC,HGSVC	Yes	NA	NA	NA	NA	NA	NA
chr8:95597166	chr8-95597166-allele1000488-161	INS	160	NA	0.0007564296520423601,0.0,0.0,0.0,0.0	0.000918741	NA	NA	NA	NA	NA	NA	NA	NA	NA	No	NA	HPRC,HGSVC	Yes	NA	NA	NA	NA	NA	NA
chr8:95597166	chr8-95597166-allele1000524-185	INS	184	NA	0.0,0.002881844380403458,0.0,0.0009940357852882703,0.0	3.94758e-05	NA	NA	NA	NA	NA	NA	NA	NA	NA	No	NA	HPRC,HGSVC	Yes	NA	NA	NA	NA	NA	NA
chr8:95597166	chr8-95597166-allele1000516-174	INS	173	NA	0.018154311649016642,0.0,0.003968253968253968,0.004970178926441352,0.0010224948875255625	0.0169946	NA	NA	NA	NA	NA	NA	NA	NA	NA	No	NA	HPRC,HGSVC	Yes	NA	NA	NA	NA	NA	NA
chr8:95597166	chr8-95597166-allele1000490-207	INS	206	NA	0.006051437216338881,0.01585014409221902,0.016865079365079364,0.0,0.0	NA	NA	NA	NA	NA	NA	NA	NA	NA	NA	No	NA	HPRC,HGSVC	Yes	NA	NA	NA	NA	NA	NA
chr8:95597166	chr8-95597166-allele1000530-166	INS	165	NA	0.0030257186081694403,0.0,0.0,0.0,0.0	0.00520636	NA	NA	NA	NA	NA	NA	NA	NA	NA	No	NA	HPRC,HGSVC	Yes	NA	NA	NA	NA	NA	NA
chr8:95597166	chr8-95597166-allele1000503-222	INS	221	NA	0.0015128593040847202,0.0,0.0,0.0,0.0	0.00234988	NA	NA	NA	NA	NA	NA	NA	NA	NA	No	NA	HPRC,HGSVC	Yes	NA	NA	NA	NA	NA	NA
chr8:95597170	chr8-95597170-allele1000540-242	INS	241	NA	0.0007564296520423601,0.005763688760806916,0.0,0.02286282306163022,0.013292433537832311	0.00569657	NA	NA	NA	NA	NA	NA	NA	NA	NA	No	NA	HPRC,HGSVC	Yes	NA	NA	NA	NA	NA	NA
chr8:95597170	chr8-95597170-allele1000537-259	INS	258	NA	0.0022692889561270802,0.007204610951008645,0.00496031746031746,0.030815109343936383,0.03374233128834356	0.00988092	NA	NA	NA	NA	NA	NA	NA	NA	NA	No	NA	HPRC,HGSVC	Yes	NA	NA	NA	NA	NA	NA
chr8:95597170	chr8-95597170-allele1000538-279	INS	278	NA	0.0,0.002881844380403458,0.0,0.013916500994035786,0.0010224948875255625	0.00262774	NA	NA	NA	NA	NA	NA	NA	NA	NA	No	NA	HPRC,HGSVC,1KG-ONT	Yes	NA	NA	NA	NA	NA	NA
chr8:95597170	chr8-95597170-allele1000539-256	INS	255	NA	0.0022692889561270802,0.011527377521613832,0.0,0.0009940357852882703,0.002044989775051125	NA	NA	NA	NA	NA	NA	NA	NA	NA	NA	No	NA	HPRC,HGSVC	Yes	NA	NA	NA	NA	NA	NA
chr8:95597173	chr8-95597173-allele1000541-295	INS	294	NA	0.0,0.06051873198847262,0.017857142857142856,0.0019880715705765406,0.018404907975460124	0.0142889	NA	NA	NA	NA	NA	NA	NA	NA	NA	No	NA	HPRC,HGSVC,1KG-ONT	Yes	NA	NA	NA	NA	NA	NA
chr8:95597175	chr8-95597175-allele1000542-180	INS	179	NA	0.03252647503782148,0.207492795389049,0.35615079365079366,0.1312127236580517,0.18916155419222905	0.116919	NA	NA	NA	NA	NA	NA	NA	NA	NA	No	NA	HPRC,HGSVC	Yes	NA	NA	NA	NA	NA	NA
chr8:95597184	chr8-95597184-allele1000545-99	INS	98	NA	0.0007564296520423601,0.020172910662824207,0.0,0.011928429423459244,0.005112474437627812	0.00409318	NA	NA	NA	NA	NA	NA	NA	NA	NA	No	NA	HPRC,HGSVC,1KG-ONT	Yes	NA	NA	NA	NA	NA	NA
chr8:95597185	chr8-95597185-allele1000546-125	INS	124	NA	0.0007564296520423601,0.0,0.0,0.0009940357852882703,0.0	NA	NA	NA	NA	NA	NA	NA	NA	NA	NA	No	NA	HPRC,HGSVC	Yes	NA	NA	NA	NA	NA	NA
chr8:95597188	chr8-95597188-allele1000547-158	INS	157	NA	0.0045385779122541605,0.0,0.0,0.0,0.0	0.00805514	NA	NA	NA	NA	NA	NA	NA	NA	NA	No	NA	HPRC,HGSVC	Yes	NA	NA	NA	NA	NA	NA
chr8:95597193	chr8-95597193-allele1000550-194	INS	193	NA	0.0007564296520423601,0.03170028818443804,0.03968253968253968,0.007952286282306162,0.03169734151329243	0.0170692	NA	NA	NA	NA	NA	NA	NA	NA	NA	No	NA	HPRC,HGSVC	Yes	NA	NA	NA	NA	NA	NA
chr8:95630513	chr8-95630513-allele1000965-225	INS	224	NA	0.0007564296520423601,0.004322766570605188,0.0,0.0,0.0	NA	NA	NA	NA	NA	NA	NA	NA	NA	NA	No	NA	HPRC,HGSVC	Yes	NA	NA	NA	NA	NA	NA
chr8:95630513	chr8-95630513-allele1000964-261	INS	260	NA	0.012102874432677761,0.001440922190201729,0.0,0.0019880715705765406,0.0081799591002045	0.00717329	NA	NA	NA	NA	NA	NA	NA	NA	NA	No	NA	HPRC,HGSVC	Yes	NA	NA	NA	NA	NA	NA
chr8:95630513	chr8-95630513-allele1000963-225	INS	224	NA	0.009077155824508321,0.0,0.0,0.0,0.0	0.0165556	NA	NA	NA	NA	NA	NA	NA	NA	NA	No	NA	HPRC,HGSVC	Yes	NA	NA	NA	NA	NA	NA
chr8:95630530	chr8-95630530-allele1000967-63	INS	62	NA	0.0037821482602118004,0.025936599423631124,0.021825396825396824,0.004970178926441352,0.009202453987730062	0.00448246	NA	NA	NA	NA	NA	NA	NA	NA	NA	No	NA	HPRC,HGSVC	Yes	NA	NA	NA	NA	NA	NA
chr8:95630531	chr8-95630531-allele1000970-71	INS	70	NA	0.006051437216338881,0.001440922190201729,0.0,0.0,0.0	0.00875367	NA	NA	NA	NA	NA	NA	NA	NA	NA	No	NA	HPRC,HGSVC	Yes	NA	NA	NA	NA	NA	NA
chr8:95630531	chr8-95630531-allele1000968-73	INS	72	NA	0.11649016641452345,0.043227665706051875,0.006944444444444444,0.040755467196819085,0.028629856850715747	0.0741582	NA	NA	NA	NA	NA	NA	NA	NA	NA	No	NA	HPRC,HGSVC	Yes	NA	NA	NA	NA	NA	NA
chr8:95630601	chr8-95630601-allele1000994-83	INS	82	NA	0.029500756429652043,0.005763688760806916,0.0,0.0009940357852882703,0.015337423312883436	0.0240132	NA	NA	NA	NA	NA	NA	NA	NA	NA	No	NA	HPRC,HGSVC	Yes	NA	NA	NA	NA	NA	NA
chr8:95630635	chr8-95630635-allele1001007-75	INS	74	NA	0.02118003025718608,0.001440922190201729,0.0,0.0,0.003067484662576687	0.0306458	NA	NA	NA	NA	NA	NA	NA	NA	NA	No	NA	HPRC,HGSVC	Yes	NA	NA	NA	NA	NA	NA
chr8:95630646	chr8-95630646-allele1001012-54	INS	53	NA	0.0030257186081694403,0.027377521613832854,0.003968253968253968,0.004970178926441352,0.0081799591002045	0.00232877	NA	NA	NA	NA	NA	NA	NA	NA	NA	No	NA	HPRC,HGSVC	Yes	NA	NA	NA	NA	NA	NA
chr8:95630647	chr8-95630647-allele1001017-179	INS	178	NA	0.0022692889561270802,0.0,0.012896825396825396,0.0,0.00408997955010225	0.000177926	NA	NA	NA	NA	NA	NA	NA	NA	NA	No	NA	HPRC,HGSVC,1KG-ONT	Yes	NA	NA	NA	NA	NA	NA
chr8:95630647	chr8-95630647-allele1001013-177	INS	176	NA	0.0340393343419062,0.008645533141210375,0.0,0.006958250497017893,0.0736196319018405	0.00180855	NA	NA	NA	NA	NA	NA	NA	NA	NA	No	NA	HPRC,HGSVC,1KG-ONT	Yes	NA	NA	NA	NA	NA	NA
chr8:95630647	chr8-95630647-allele1001016-179	INS	178	NA	0.014372163388804841,0.001440922190201729,0.000992063492063492,0.0,0.0	0.0220431	NA	NA	NA	NA	NA	NA	NA	NA	NA	No	NA	HPRC,HGSVC,1KG-ONT	Yes	NA	NA	NA	NA	NA	NA
chr8:95630647	chr8-95630647-allele1001018-179	INS	178	NA	0.0045385779122541605,0.0,0.0,0.0,0.006134969325153374	0.00117286	NA	NA	NA	NA	NA	NA	NA	NA	NA	No	NA	HPRC,HGSVC,1KG-ONT	Yes	NA	NA	NA	NA	NA	NA
chr8:95630647	chr8-95630647-allele1001015-177	INS	176	NA	0.0264750378214826,0.007204610951008645,0.0,0.0,0.0	0.0383653	NA	NA	NA	NA	NA	NA	NA	NA	NA	No	NA	HPRC,HGSVC,1KG-ONT	Yes	NA	NA	NA	NA	NA	NA
chr8:95630651	chr8-95630651-allele1001020-107	INS	106	NA	0.0022692889561270802,0.0,0.0,0.0,0.0	0.00377908	NA	NA	NA	NA	NA	NA	NA	NA	NA	No	NA	HPRC,HGSVC	Yes	NA	NA	NA	NA	NA	NA
chr8:95630653	chr8-95630653-allele1001021-129	INS	128	NA	0.01588502269288956,0.0,0.040674603174603176,0.0,0.005112474437627812	NA	NA	NA	NA	NA	NA	NA	NA	NA	NA	No	NA	HPRC,HGSVC,1KG-ONT	Yes	NA	NA	NA	NA	NA	NA
chr8:95630653	chr8-95630653-allele1001023-131	INS	130	NA	0.0022692889561270802,0.0,0.0,0.0,0.0	0.00377908	NA	NA	NA	NA	NA	NA	NA	NA	NA	No	NA	HPRC,HGSVC,1KG-ONT	Yes	NA	NA	NA	NA	NA	NA
chr8:95630662	chr8-95630662-allele1001028-163	INS	162	NA	0.0007564296520423601,0.0,0.0,0.0,0.0	0.000918741	NA	NA	NA	NA	NA	NA	NA	NA	NA	No	NA	HPRC,HGSVC,1KG-ONT	Yes	NA	NA	NA	NA	NA	NA
chr8:95630668	chr8-95630668-allele1001042-203	INS	202	NA	0.0022692889561270802,0.0,0.006944444444444444,0.0009940357852882703,0.0	NA	NA	NA	NA	NA	NA	NA	NA	NA	NA	No	NA	HPRC,HGSVC,1KG-ONT	Yes	NA	NA	NA	NA	NA	NA
chr8:95630668	chr8-95630668-allele1001040-205	INS	204	NA	0.018910741301059002,0.0,0.0,0.0,0.0	0.0347404	NA	NA	NA	NA	NA	NA	NA	NA	NA	No	NA	HPRC,HGSVC,1KG-ONT	Yes	NA	NA	NA	NA	NA	NA
chr8:95630668	chr8-95630668-allele1001041-231	INS	230	NA	0.0,0.0,0.0,0.002982107355864811,0.0	3.94758e-05	NA	NA	NA	NA	NA	NA	NA	NA	NA	No	NA	HPRC,HGSVC	Yes	NA	NA	NA	NA	NA	NA
chr8:95630668	chr8-95630668-allele1001043-205	INS	204	NA	0.0037821482602118004,0.0,0.0,0.0,0.0	0.00663171	NA	NA	NA	NA	NA	NA	NA	NA	NA	No	NA	HPRC,HGSVC,1KG-ONT	Yes	NA	NA	NA	NA	NA	NA
chr8:95630668	chr8-95630668-allele1001044-205	INS	204	NA	0.0030257186081694403,0.0,0.0,0.0,0.0	0.00520636	NA	NA	NA	NA	NA	NA	NA	NA	NA	No	NA	HPRC,HGSVC,1KG-ONT	Yes	NA	NA	NA	NA	NA	NA
chr8:95630673	chr8-95630673-allele1001052-177	INS	176	NA	0.0,0.0,0.016865079365079364,0.0,0.0	0.00256718	NA	NA	NA	NA	NA	NA	NA	NA	NA	No	NA	HPRC,HGSVC,1KG-ONT	Yes	NA	NA	NA	NA	NA	NA
chr8:95630673	chr8-95630673-allele1001050-179	INS	178	NA	0.00529500756429652,0.001440922190201729,0.0,0.0,0.0	0.00736694	NA	NA	NA	NA	NA	NA	NA	NA	NA	No	NA	HPRC,HGSVC,1KG-ONT	Yes	NA	NA	NA	NA	NA	NA
chr8:95630688	chr8-95630688-allele1001060-179	INS	178	NA	0.12027231467473525,0.018731988472622477,0.026785714285714284,0.0019880715705765406,0.007157464212678937	0.13167	NA	NA	NA	NA	NA	NA	NA	NA	NA	No	NA	HPRC,HGSVC,1KG-ONT	Yes	NA	NA	NA	NA	NA	NA
chr8:95630693	chr8-95630693-allele1001064-191	INS	190	NA	0.0007564296520423601,0.0,0.005952380952380952,0.0,0.005112474437627812	0.000525255	NA	NA	NA	NA	NA	NA	NA	NA	NA	No	NA	HPRC,HGSVC,1KG-ONT	Yes	NA	NA	NA	NA	NA	NA
chr8:95630694	chr8-95630694-allele1001092-157	INS	156	NA	0.00832072617246596,0.001440922190201729,0.0,0.0,0.0	0.0129393	NA	NA	NA	NA	NA	NA	NA	NA	NA	No	NA	HPRC,HGSVC,1KG-ONT	Yes	NA	NA	NA	NA	NA	NA
chr8:95630694	chr8-95630694-allele1001084-123	INS	122	NA	0.0037821482602118004,0.007204610951008645,0.0,0.0009940357852882703,0.003067484662576687	NA	NA	NA	NA	NA	NA	NA	NA	NA	NA	No	NA	HPRC,HGSVC,1KG-ONT	Yes	NA	NA	NA	NA	NA	NA
chr8:95630694	chr8-95630694-allele1001082-151	INS	150	NA	0.0007564296520423601,0.027377521613832854,0.1736111111111111,0.009940357852882704,0.07668711656441718	0.0509683	NA	NA	NA	NA	NA	NA	NA	NA	NA	No	NA	HPRC,HGSVC,1KG-ONT	Yes	NA	NA	NA	NA	NA	NA
chr8:95630694	chr8-95630694-allele1001091-123	INS	122	NA	0.0,0.001440922190201729,0.0,0.003976143141153081,0.0010224948875255625	0.000593574	NA	NA	NA	NA	NA	NA	NA	NA	NA	No	NA	HPRC,HGSVC,1KG-ONT	Yes	NA	NA	NA	NA	NA	NA
chr8:95630694	chr8-95630694-allele1001088-181	INS	180	NA	0.0,0.010086455331412104,0.0,0.0,0.0	0.000631316	NA	NA	NA	NA	NA	NA	NA	NA	NA	No	NA	HPRC,HGSVC,1KG-ONT	Yes	NA	NA	NA	NA	NA	NA
chr8:95630694	chr8-95630694-allele1001080-153	INS	152	NA	0.0113464447806354,0.0,0.0,0.0,0.0	0.0207802	NA	NA	NA	NA	NA	NA	NA	NA	NA	No	NA	HPRC,HGSVC,1KG-ONT	Yes	NA	NA	NA	NA	NA	NA
chr8:95630694	chr8-95630694-allele1001085-153	INS	152	NA	0.0007564296520423601,0.0,0.0,0.0,0.0	0.000918741	NA	NA	NA	NA	NA	NA	NA	NA	NA	No	NA	HPRC,HGSVC,1KG-ONT	Yes	NA	NA	NA	NA	NA	NA
chr8:95630694	chr8-95630694-allele1001081-153	INS	152	NA	0.012102874432677761,0.002881844380403458,0.002976190476190476,0.007952286282306162,0.0010224948875255625	0.00523001	NA	NA	NA	NA	NA	NA	NA	NA	NA	No	NA	HPRC,HGSVC,1KG-ONT	Yes	NA	NA	NA	NA	NA	NA
chr8:95630694	chr8-95630694-allele1001089-125	INS	124	NA	0.0,0.0,0.0,0.0009940357852882703,0.002044989775051125	3.94758e-05	NA	NA	NA	NA	NA	NA	NA	NA	NA	No	NA	HPRC,HGSVC,1KG-ONT	Yes	NA	NA	NA	NA	NA	NA
chr8:95630694	chr8-95630694-allele1001093-181	INS	180	NA	0.0015128593040847202,0.0,0.0,0.0,0.0	0.00234988	NA	NA	NA	NA	NA	NA	NA	NA	NA	No	NA	HPRC,HGSVC,1KG-ONT	Yes	NA	NA	NA	NA	NA	NA
chr8:95630694	chr8-95630694-allele1001068-171	INS	170	NA	0.019667170953101363,0.010086455331412104,0.0,0.0009940357852882703,0.0	0.0218672	NA	NA	NA	NA	NA	NA	NA	NA	NA	No	NA	HPRC,HGSVC,1KG-ONT	Yes	NA	NA	NA	NA	NA	NA
chr8:95630694	chr8-95630694-allele1001070-195	INS	194	NA	0.01059001512859304,0.01585014409221902,0.002976190476190476,0.009940357852882704,0.0	0.000594462	NA	NA	NA	NA	NA	NA	NA	NA	NA	No	NA	HPRC,HGSVC,1KG-ONT	Yes	NA	NA	NA	NA	NA	NA
chr8:95630694	chr8-95630694-allele1001090-123	INS	122	NA	0.0030257186081694403,0.004322766570605188,0.002976190476190476,0.017892644135188866,0.011247443762781187	0.00208985	NA	NA	NA	NA	NA	NA	NA	NA	NA	No	NA	HPRC,HGSVC,1KG-ONT	Yes	NA	NA	NA	NA	NA	NA
chr8:95630694	chr8-95630694-allele1001073-94	INS	93	NA	0.0007564296520423601,0.005763688760806916,0.03571428571428571,0.007952286282306162,0.011247443762781187	0.00914419	NA	NA	NA	NA	NA	NA	NA	NA	NA	No	NA	HPRC,HGSVC	Yes	NA	NA	NA	NA	NA	NA
chr8:95630694	chr8-95630694-allele1001075-191	INS	190	NA	0.0037821482602118004,0.0,0.0,0.0,0.0	0.00663171	NA	NA	NA	NA	NA	NA	NA	NA	NA	No	NA	HPRC,HGSVC,1KG-ONT	Yes	NA	NA	NA	NA	NA	NA
chr8:95630694	chr8-95630694-allele1001072-151	INS	150	NA	0.0,0.01585014409221902,0.03571428571428571,0.0009940357852882703,0.03987730061349693	0.0155931	NA	NA	NA	NA	NA	NA	NA	NA	NA	No	NA	HPRC,HGSVC,1KG-ONT	Yes	NA	NA	NA	NA	NA	NA
chr8:95630694	chr8-95630694-allele1001100-125	INS	124	NA	0.0,0.001440922190201729,0.0,0.004970178926441352,0.002044989775051125	0.000963133	NA	NA	NA	NA	NA	NA	NA	NA	NA	No	NA	HPRC,HGSVC,1KG-ONT	Yes	NA	NA	NA	NA	NA	NA
chr8:95630694	chr8-95630694-allele1001071-223	INS	222	NA	0.009077155824508321,0.0,0.0,0.004970178926441352,0.0	0.00825738	NA	NA	NA	NA	NA	NA	NA	NA	NA	No	NA	HPRC,HGSVC	Yes	NA	NA	NA	NA	NA	NA
chr8:95630694	chr8-95630694-allele1001074-269	INS	268	NA	0.00529500756429652,0.0,0.0,0.0,0.0	0.00947665	NA	NA	NA	NA	NA	NA	NA	NA	NA	No	NA	HPRC,HGSVC	Yes	NA	NA	NA	NA	NA	NA
chr8:95630694	chr8-95630694-allele1001067-123	INS	122	NA	0.07866868381240545,0.2276657060518732,0.09821428571428571,0.3489065606361829,0.147239263803681	0.0531083	NA	NA	NA	NA	NA	NA	NA	NA	NA	No	NA	HPRC,HGSVC,1KG-ONT	Yes	NA	NA	NA	NA	NA	NA
chr8:95630694	chr8-95630694-allele1001087-123	INS	122	NA	0.0015128593040847202,0.0,0.0,0.0,0.0	0.00234988	NA	NA	NA	NA	NA	NA	NA	NA	NA	No	NA	HPRC,HGSVC,1KG-ONT	Yes	NA	NA	NA	NA	NA	NA
chr8:95630694	chr8-95630694-allele1001083-153	INS	152	NA	0.0007564296520423601,0.01440922190201729,0.002976190476190476,0.003976143141153081,0.0010224948875255625	0.00163099	NA	NA	NA	NA	NA	NA	NA	NA	NA	No	NA	HPRC,HGSVC,1KG-ONT	Yes	NA	NA	NA	NA	NA	NA
chr8:95630694	chr8-95630694-allele1001069-153	INS	152	NA	0.18608169440242056,0.12968299711815562,0.22321428571428573,0.10536779324055666,0.19529652351738241	0.000823784	NA	NA	NA	NA	NA	NA	NA	NA	NA	No	NA	HPRC,HGSVC,1KG-ONT	Yes	NA	NA	NA	NA	NA	NA
chr8:95630694	chr8-95630694-allele1001078-123	INS	122	NA	0.014372163388804841,0.002881844380403458,0.013888888888888888,0.0,0.0	0.00662495	NA	NA	NA	NA	NA	NA	NA	NA	NA	No	NA	HPRC,HGSVC,1KG-ONT	Yes	NA	NA	NA	NA	NA	NA
chr8:95630709	chr8-95630709-allele1001109-125	INS	124	NA	0.0,0.002881844380403458,0.0,0.003976143141153081,0.002044989775051125	0.000963133	NA	NA	NA	NA	NA	NA	NA	NA	NA	No	NA	HPRC,HGSVC,1KG-ONT	Yes	NA	NA	NA	NA	NA	NA
chr8:95630720	chr8-95630720-allele1001117-241	INS	240	NA	0.0037821482602118004,0.0345821325648415,0.006944444444444444,0.09443339960238568,0.028629856850715747	0.022633	NA	NA	NA	NA	NA	NA	NA	NA	NA	No	NA	HPRC,HGSVC	Yes	NA	NA	NA	NA	NA	NA
chr8:95630720	chr8-95630720-allele1001116-203	INS	202	NA	0.006051437216338881,0.04178674351585014,0.022817460317460316,0.07852882703777336,0.05930470347648262	0.0261159	NA	NA	NA	NA	NA	NA	NA	NA	NA	No	NA	HPRC,HGSVC,1KG-ONT	Yes	NA	NA	NA	NA	NA	NA
chr8:95630720	chr8-95630720-allele1001123-241	INS	240	NA	0.0,0.0,0.0,0.0009940357852882703,0.00408997955010225	0.000408842	NA	NA	NA	NA	NA	NA	NA	NA	NA	No	NA	HPRC,HGSVC	Yes	NA	NA	NA	NA	NA	NA
chr8:95630745	chr8-95630745-allele1001139-116	INS	115	NA	0.0045385779122541605,0.0,0.0,0.0,0.0	0.00805514	NA	NA	NA	NA	NA	NA	NA	NA	NA	No	NA	HPRC,HGSVC,1KG-ONT	Yes	NA	NA	NA	NA	NA	NA
chr8:95630746	chr8-95630746-allele1001141-225	INS	224	NA	0.0007564296520423601,0.0,0.000992063492063492,0.004970178926441352,0.0	NA	NA	NA	NA	NA	NA	NA	NA	NA	NA	No	NA	HPRC,HGSVC	Yes	NA	NA	NA	NA	NA	NA
chr8:95630790	chr8-95630790-allele1001179-99	INS	98	NA	0.0,0.001440922190201729,0.0,0.0019880715705765406,0.0	3.94758e-05	NA	NA	NA	NA	NA	NA	NA	NA	NA	No	NA	HPRC,HGSVC	Yes	NA	NA	NA	NA	NA	NA
chr8:95630790	chr8-95630790-allele1001176-55	INS	54	NA	0.00529500756429652,0.002881844380403458,0.0,0.0,0.0	0.00576273	NA	NA	NA	NA	NA	NA	NA	NA	NA	No	NA	HPRC,HGSVC	Yes	NA	NA	NA	NA	NA	NA
chr8:95630790	chr8-95630790-allele1001174-99	INS	98	NA	0.0529500756429652,0.06484149855907781,0.041666666666666664,0.05765407554671968,0.04703476482617587	NA	NA	NA	NA	NA	NA	NA	NA	NA	NA	No	NA	HPRC,HGSVC	Yes	NA	NA	NA	NA	NA	NA
chr8:95630791	chr8-95630791-allele1001180-54	INS	53	NA	0.00832072617246596,0.0,0.007936507936507936,0.0,0.0	0.00431826	NA	NA	NA	NA	NA	NA	NA	NA	NA	No	NA	HPRC,HGSVC	Yes	NA	NA	NA	NA	NA	NA
chr8:95630793	chr8-95630793-allele1001181-194	INS	193	NA	0.006051437216338881,0.0,0.0,0.0,0.0	0.0108963	NA	NA	NA	NA	NA	NA	NA	NA	NA	No	NA	HPRC,HGSVC,1KG-ONT	Yes	NA	NA	NA	NA	NA	NA
chr8:95645038	chr8-95645038-allele1001392-329	INS	328	NA	0.0030257186081694403,0.008645533141210375,0.0,0.0009940357852882703,0.0	NA	NA	NA	NA	NA	NA	NA	NA	NA	NA	No	NA	HPRC,HGSVC,1KG-ONT	Yes	NA	NA	NA	NA	NA	NA
chr8:95645038	chr8-95645038-allele1001393-332	INS	331	NA	0.0030257186081694403,0.020172910662824207,0.001984126984126984,0.0,0.0010224948875255625	NA	NA	NA	NA	NA	NA	NA	NA	NA	NA	No	NA	HPRC,HGSVC,1KG-ONT	Yes	NA	NA	NA	NA	NA	NA
chr8:95645038	chr8-95645038-allele1001394-317	INS	316	NA	0.0,0.001440922190201729,0.0,0.0,0.0	NA	NA	NA	NA	NA	NA	NA	NA	NA	NA	No	NA	HPRC,HGSVC,1KG-ONT	Yes	NA	NA	NA	NA	NA	NA
chr8:95645038	chr8-95645038-allele1001390-330	INS	329	0.838968	0.23827534039334342,0.24639769452449567,0.32341269841269843,0.14612326043737575,0.3057259713701431	0.000260626	NA	NA	NA	NA	NA	NA	NA	NA	NA	No	NA	HPRC,HGSVC,1KG-ONT	Yes	NA	Blood pressure (pleiotropy model 1 DBP adjusted for estimated causal effects x SBP)(CFAP418-AS1, rs7011931, 1E-8, 0.565827211017282),Blood pressure (pleiotropy model 2 SBP adjusted for estimated causal effects x DBP)(CFAP418-AS1, rs7011931, 3E-8, 0.565827211017282)	Acquired deformity of ankle AND/OR foot(3.03%, 0.88%, 3.5, [1.12;10.94], 0.024254),Arthropathy of knee joint(7.83%, 3.32%, 2.47, [1.32;4.66], 0.005684),Bipolar I disorder(0.51%, 2.21%, 0.22, [0.05;1.03], 0.042154),Disorders of initiating and maintaining sleep(2.53%, 0.66%, 3.88, [1.06;14.19], 0.045868),Eustachian tube disorder(4.04%, 1.11%, 3.76, [1.37;10.37], 0.007151),Exacerbation of intermittent asthma(3.54%, 1.33%, 2.72, [1.04;7.16], 0.04125),Gastroesophageal reflux disease without esophagitis(24.24%, 30.97%, 0.71, [0.53;0.97], 0.031583),Hydronephrosis(3.79%, 1.11%, 3.52, [1.27;9.77], 0.011991),Hyperparathyroidism(4.55%, 1.55%, 3.03, [1.25;7.33], 0.013379),Hypertensive heart failure(4.29%, 1.33%, 3.33, [1.3;8.54], 0.010012),Hypertrophic condition of skin(5.05%, 2.43%, 2.13, [1.01;4.51], 0.045444),Hypoglycemia(3.79%, 1.11%, 3.52, [1.27;9.77], 0.011991),Infective pneumonia(7.07%, 1.99%, 3.75, [1.75;8.04], 0.000318),Kidney stone(5.81%, 2.88%, 2.08, [1.04;4.17], 0.040373),Knee joint effusion(10.10%, 5.53%, 1.92, [1.14;3.23], 0.013909),Labor and delivery complicated by fetal heart rate anomaly(2.53%, 0.66%, 3.88, [1.06;14.19], 0.045868),Low compliance urinary bladder(2.78%, 0.66%, 4.28, [1.18;15.44], 0.027044),Mammographic calcification of breast(4.29%, 1.77%, 2.49, [1.06;5.83], 0.040405),Mononeuropathy of upper limb(0.25%, 1.99%, 0.13, [0.02;0.99], 0.023435),Non-toxic uninodular goiter(5.05%, 9.51%, 0.51, [0.29;0.88], 0.017566),Osteoarthrosis of the carpometacarpal joint of the thumb(3.28%, 1.11%, 3.03, [1.07;8.59], 0.032378),Peripheral vascular disease(5.05%, 2.21%, 2.35, [1.09;5.09], 0.038732),Schizophrenia(0.25%, 1.99%, 0.13, [0.02;0.99], 0.023435),Talipes planus(7.58%, 4.20%, 1.87, [1.03;3.37], 0.039284),Transient cerebral ischemia(0.76%, 2.65%, 0.28, [0.08;1.0], 0.039382),Ureteric stone(2.78%, 0.44%, 6.43, [1.42;29.18], 0.008872),Varicose veins of lower extremity(1.77%, 4.42%, 0.39, [0.16;0.93], 0.031082),Venous varices(0.25%, 2.21%, 0.11, [0.01;0.88], 0.013078),Vitreous degeneration(1.26%, 3.54%, 0.35, [0.13;0.96], 0.044444),Dysplasia of cervix(5.48%, 2.17%, 2.61, [1.06;6.43], 0.034508),Vaginitis(20.21%, 13.98%, 1.56, [1.02;2.39], 0.041343),Benign prostatic hyperplasia without outflow obstruction(12.50%, 4.10%, 3.34, [1.14;9.85], 0.038957)	NA	NA	NA
chr8:95645038	chr8-95645038-allele1001391-331	INS	330	NA	0.01739788199697428,0.018731988472622477,0.020833333333333332,0.010934393638170975,0.02147239263803681	NA	NA	NA	NA	NA	NA	NA	NA	NA	NA	No	NA	HPRC,HGSVC,1KG-ONT	Yes	NA	NA	NA	NA	NA	NA
chr8:95684448	chr8-95684448-allele1001772-319	INS	318	NA	0.03328290468986384,0.001440922190201729,0.0,0.0,0.002044989775051125	0.0543339	NA	NA	NA	NA	NA	NA	NA	NA	NA	No	NA	HPRC,HGSVC	Yes	NA	NA	NA	NA	NA	NA
chr8:95732666	chr8-95732666-allele1002358-319	INS	318	NA	0.0015128593040847202,0.001440922190201729,0.0,0.0,0.0	0.00077342	NA	NA	NA	NA	NA	NA	NA	NA	NA	No	NA	No	Yes	NA	NA	NA	NA	NA	NA
chr8:95771304	chr8-95771304-allele1002763-323	INS	322	NA	0.0,0.0,0.0,0.012922465208747515,0.0010224948875255625	0.00185198	NA	NA	NA	NA	NA	NA	NA	NA	NA	No	NA	HPRC,HGSVC,1KG-ONT	Yes	NA	NA	NA	NA	NA	NA
chr8:95771304	chr8-95771304-allele1002774-329	INS	328	NA	0.0007564296520423601,0.0,0.0,0.0,0.0	0.000918741	NA	NA	NA	NA	NA	NA	NA	NA	NA	No	NA	HPRC,HGSVC,1KG-ONT	Yes	NA	NA	NA	NA	NA	NA
chr8:95771304	chr8-95771304-allele1002759-327	INS	326	NA	0.2118003025718608,0.1729106628242075,0.18055555555555555,0.2355864811133201,0.19734151329243355	NA	NA	NA	NA	NA	NA	NA	NA	NA	NA	No	NA	HPRC,HGSVC,1KG-ONT	Yes	NA	NA	NA	NA	NA	NA
chr8:95771304	chr8-95771304-allele1002779-331	INS	330	NA	0.0007564296520423601,0.0,0.0,0.0,0.0	0.000918741	NA	NA	NA	NA	NA	NA	NA	NA	NA	No	NA	HPRC,HGSVC,1KG-ONT	Yes	NA	NA	NA	NA	NA	NA
chr8:95771304	chr8-95771304-allele1002780-330	INS	329	NA	0.0007564296520423601,0.0,0.0,0.0,0.0	0.000918741	NA	NA	NA	NA	NA	NA	NA	NA	NA	No	NA	HPRC,HGSVC,1KG-ONT	Yes	NA	NA	NA	NA	NA	NA
chr8:95771304	chr8-95771304-allele1002764-322	INS	321	NA	0.0015128593040847202,0.020172910662824207,0.040674603174603176,0.0636182902584493,0.05725971370143149	0.0298188	NA	NA	NA	NA	NA	NA	NA	NA	NA	No	NA	HPRC,HGSVC,1KG-ONT	Yes	NA	NA	NA	NA	NA	NA
chr8:95771304	chr8-95771304-allele1002766-321	INS	320	NA	0.0015128593040847202,0.001440922190201729,0.001984126984126984,0.010934393638170975,0.007157464212678937	0.00135751	NA	NA	NA	NA	NA	NA	NA	NA	NA	No	NA	HPRC,HGSVC,1KG-ONT	Yes	NA	NA	NA	NA	NA	NA
chr8:95771304	chr8-95771304-allele1002782-346	INS	345	NA	0.0022692889561270802,0.0,0.0,0.0,0.0	0.00377908	NA	NA	NA	NA	NA	NA	NA	NA	NA	No	NA	HPRC,HGSVC,1KG-ONT	Yes	NA	NA	NA	NA	NA	NA
chr8:95771304	chr8-95771304-allele1002772-332	INS	331	NA	0.0045385779122541605,0.0,0.0,0.0,0.0	0.00805514	NA	NA	NA	NA	NA	NA	NA	NA	NA	No	NA	HPRC,HGSVC,1KG-ONT	Yes	NA	NA	NA	NA	NA	NA
chr8:95771304	chr8-95771304-allele1002761-326	INS	325	NA	0.00680786686838124,0.0,0.015873015873015872,0.0009940357852882703,0.005112474437627812	NA	NA	NA	NA	NA	NA	NA	NA	NA	NA	No	NA	HPRC,HGSVC,1KG-ONT	Yes	NA	NA	NA	NA	NA	NA
chr8:95771304	chr8-95771304-allele1002762-328	INS	327	NA	0.006051437216338881,0.07780979827089338,0.1130952380952381,0.0009940357852882703,0.014314928425357873	0.0248631	NA	NA	NA	NA	NA	NA	NA	NA	NA	No	NA	HPRC,HGSVC,1KG-ONT	Yes	NA	NA	NA	NA	NA	NA
chr8:95771304	chr8-95771304-allele1002775-324	INS	323	NA	0.0022692889561270802,0.0,0.0,0.003976143141153081,0.0	NA	NA	NA	NA	NA	NA	NA	NA	NA	NA	No	NA	HPRC,HGSVC,1KG-ONT	Yes	NA	NA	NA	NA	NA	NA
chr8:95771304	chr8-95771304-allele1002771-344	INS	343	NA	0.0037821482602118004,0.0,0.0,0.0,0.0	0.00663171	NA	NA	NA	NA	NA	NA	NA	NA	NA	No	NA	HPRC,HGSVC,1KG-ONT	Yes	NA	NA	NA	NA	NA	NA
chr8:95771304	chr8-95771304-allele1002760-345	INS	344	NA	0.12027231467473525,0.01585014409221902,0.0,0.0009940357852882703,0.0	0.183838	NA	NA	NA	NA	NA	NA	NA	NA	NA	No	NA	HPRC,HGSVC,1KG-ONT	Yes	NA	NA	NA	NA	NA	NA
chr8:95771304	chr8-95771304-allele1002769-342	INS	341	NA	0.0007564296520423601,0.0,0.0,0.0,0.0	0.000918741	NA	NA	NA	NA	NA	NA	NA	NA	NA	No	NA	HPRC,HGSVC,1KG-ONT	Yes	NA	NA	NA	NA	NA	NA
chr8:95771304	chr8-95771304-allele1002767-325	INS	324	NA	0.009833585476550681,0.0,0.0,0.0019880715705765406,0.009202453987730062	0.00435273	NA	NA	NA	NA	NA	NA	NA	NA	NA	No	NA	HPRC,HGSVC,1KG-ONT	Yes	NA	NA	NA	NA	NA	NA
chr8:95771304	chr8-95771304-allele1002777-329	INS	328	NA	0.0,0.001440922190201729,0.0,0.0,0.0	NA	NA	NA	NA	NA	NA	NA	NA	NA	NA	No	NA	HPRC,HGSVC,1KG-ONT	Yes	NA	NA	NA	NA	NA	NA
chr8:95824119	chr8-95824119-allele1003484-1	DEL	119	NA	0.3154311649016641,0.5821325648414986,0.5307539682539683,0.45825049701789267,0.3987730061349693	0.056227	NA	NA	NA	NA	NA	NA	NA	NA	NA	No	NA	HPRC,HGSVC,1KG-ONT	No	NA	NA	NA	NA	NA	NA
chr8:95842355	chr8-95842355-allele1003655-1	DEL	2912	NA	0.023449319213313162,0.001440922190201729,0.0,0.0,0.0	0.0407638	NA	NA	NA	NA	NA	NA	NA	NA	NA	No	NA	HPRC,HGSVC	Yes	NA	NA	NA	NA	NA	NA
chr8:95862997	chr8-95862997-allele1003796-1	DEL	4365	0.908865	0.47276853252647505,0.08789625360230548,0.001984126984126984,0.10139165009940358,0.05112474437627812	0.446787	NA	NA	NA	NA	NA	NA	NA	NA	NA	No	NA	HPRC,HGSVC,1KG-ONT	Yes	ENSG00000164938.14(0.0036698880875591956),ENSG00000175895.4(0.0003435862349867032)	NA	NA	NA	NA	NA
chr8:95871864	chr8-95871864-allele1003896-53	INS	52	NA	0.0022692889561270802,0.0,0.0,0.0,0.0	0.00377908	NA	NA	NA	NA	NA	NA	NA	NA	NA	No	NA	HPRC,HGSVC,1KG-ONT	Yes	NA	NA	NA	NA	NA	NA
chr8:95871872	chr8-95871872-allele1003907-55	INS	54	NA	0.0030257186081694403,0.0,0.0,0.0,0.0	0.00520636	NA	NA	NA	NA	NA	NA	NA	NA	NA	No	NA	HPRC,HGSVC,1KG-ONT	Yes	NA	NA	NA	NA	NA	NA
chr8:95871892	chr8-95871892-allele1003923-52	INS	51	NA	0.0022692889561270802,0.0,0.0,0.0,0.0	0.00377908	NA	NA	NA	NA	NA	NA	NA	NA	NA	No	NA	HPRC,HGSVC,1KG-ONT	Yes	NA	NA	NA	NA	NA	NA
chr8:95871892	chr8-95871892-allele1003920-51	INS	50	NA	0.0037821482602118004,0.0,0.0,0.0,0.0	0.00663171	NA	NA	NA	NA	NA	NA	NA	NA	NA	No	NA	HPRC,HGSVC,1KG-ONT	Yes	NA	NA	NA	NA	NA	NA
chr8:95871892	chr8-95871892-allele1003960-67	INS	66	NA	0.0015128593040847202,0.0,0.0,0.0,0.0	0.00234988	NA	NA	NA	NA	NA	NA	NA	NA	NA	No	NA	HPRC,HGSVC,1KG-ONT	Yes	NA	NA	NA	NA	NA	NA
chr8:95871892	chr8-95871892-allele1003922-69	INS	68	NA	0.0030257186081694403,0.0,0.0,0.0,0.0	0.00520636	NA	NA	NA	NA	NA	NA	NA	NA	NA	No	NA	HPRC,HGSVC,1KG-ONT	Yes	NA	NA	NA	NA	NA	NA
chr8:95871892	chr8-95871892-allele1003917-77	INS	76	NA	0.0045385779122541605,0.0,0.0,0.0009940357852882703,0.003067484662576687	0.00247593	NA	NA	NA	NA	NA	NA	NA	NA	NA	No	NA	HPRC,HGSVC,1KG-ONT	Yes	NA	NA	NA	NA	NA	NA
chr8:95871892	chr8-95871892-allele1003925-71	INS	70	NA	0.0015128593040847202,0.0,0.0,0.0,0.0	0.00183645	NA	NA	NA	NA	NA	NA	NA	NA	NA	No	NA	HPRC,HGSVC,1KG-ONT	Yes	NA	NA	NA	NA	NA	NA
chr8:95871892	chr8-95871892-allele1003912-51	INS	50	NA	0.0007564296520423601,0.0,0.0,0.003976143141153081,0.0010224948875255625	NA	NA	NA	NA	NA	NA	NA	NA	NA	NA	No	NA	HPRC,HGSVC,1KG-ONT	Yes	NA	NA	NA	NA	NA	NA
chr8:95871892	chr8-95871892-allele1003930-94	INS	93	NA	0.0030257186081694403,0.0,0.0,0.0,0.0	0.00520636	NA	NA	NA	NA	NA	NA	NA	NA	NA	No	NA	HPRC	Yes	NA	NA	NA	NA	NA	NA
chr8:95871892	chr8-95871892-allele1003929-127	INS	126	NA	0.0,0.0,0.0,0.0,0.007157464212678937	0.000631316	NA	NA	NA	NA	NA	NA	NA	NA	NA	No	NA	HPRC	Yes	NA	NA	NA	NA	NA	NA
chr8:95871892	chr8-95871892-allele1003911-75	INS	74	NA	0.0022692889561270802,0.010086455331412104,0.0,0.0,0.0	NA	NA	NA	NA	NA	NA	NA	NA	NA	NA	No	NA	HPRC,HGSVC,1KG-ONT	Yes	NA	NA	NA	NA	NA	NA
chr8:95871892	chr8-95871892-allele1003926-102	INS	101	NA	0.0022692889561270802,0.0,0.0,0.0,0.0	0.00377908	NA	NA	NA	NA	NA	NA	NA	NA	NA	No	NA	HPRC	Yes	NA	NA	NA	NA	NA	NA
chr8:95871892	chr8-95871892-allele1003924-108	INS	107	NA	0.0,0.001440922190201729,0.0,0.0,0.0	NA	NA	NA	NA	NA	NA	NA	NA	NA	NA	No	NA	HPRC	Yes	NA	NA	NA	NA	NA	NA
chr8:95871892	chr8-95871892-allele1003921-73	INS	72	NA	0.0007564296520423601,0.0,0.0,0.0,0.0	0.000918741	NA	NA	NA	NA	NA	NA	NA	NA	NA	No	NA	HPRC,HGSVC,1KG-ONT	Yes	NA	NA	NA	NA	NA	NA
chr8:95871892	chr8-95871892-allele1003914-54	INS	53	NA	0.0015128593040847202,0.0,0.0,0.0,0.0	0.00234988	NA	NA	NA	NA	NA	NA	NA	NA	NA	No	NA	HPRC,HGSVC,1KG-ONT	Yes	NA	NA	NA	NA	NA	NA
chr8:96057676	chr8-96057676-allele1004434-1	DEL	52	NA	0.1459909228441755,0.01440922190201729,0.0,0.0,0.0	0.22688	NA	NA	NA	NA	NA	NA	NA	NA	NA	No	NA	HPRC,HGSVC	No	NA	NA	NA	NA	NA	NA
chr8:96062252	chr8-96062252-allele1004505-340	INS	339	NA	0.030257186081694403,0.002881844380403458,0.0,0.0,0.0	0.0509494	NA	NA	NA	NA	NA	NA	NA	NA	NA	No	NA	HPRC,1KG-ONT	Yes	NA	NA	NA	NA	NA	NA
chr8:96065717	chr8-96065717-allele1004526-1	DEL	2053	NA	0.00832072617246596,0.002881844380403458,0.0,0.0,0.0	0.0110972	NA	NA	NA	NA	NA	NA	NA	NA	NA	No	NA	1KG-ONT	Yes	NA	NA	NA	NA	NA	NA
chr8:96081727	chr8-96081727-allele1004681-1	DEL	143	NA	0.024205748865355523,0.0,0.0,0.0,0.0	0.0444026	NA	NA	NA	NA	NA	NA	NA	NA	NA	No	NA	1KG-ONT	No	NA	NA	NA	NA	NA	NA
chr8:96085845	chr8-96085845-allele1004719-1	DEL	352	NA	0.9924357034795764,0.9985590778097982,1.0,1.0,1.0	0.0114487	NA	NA	NA	NA	NA	NA	NA	NA	NA	No	NA	HPRC,HGSVC,1KG-ONT	Yes	NA	NA	NA	NA	NA	NA
chr8:96088589	chr8-96088589-allele1004772-91	INS	90	NA	0.02723146747352496,0.004322766570605188,0.0,0.0,0.0	0.0434463	NA	NA	NA	NA	NA	NA	NA	NA	NA	No	NA	HPRC,HGSVC,1KG-ONT	No	NA	NA	NA	NA	NA	NA
chr8:96088589	chr8-96088589-allele1004774-89	INS	88	NA	0.02118003025718608,0.001440922190201729,0.0,0.0,0.0	0.0365908	NA	NA	NA	NA	NA	NA	NA	NA	NA	No	NA	HPRC,HGSVC,1KG-ONT	No	NA	NA	NA	NA	NA	NA
chr8:96088589	chr8-96088589-allele1004776-89	INS	88	NA	0.0015128593040847202,0.0,0.0,0.0,0.0	0.00234988	NA	NA	NA	NA	NA	NA	NA	NA	NA	No	NA	HPRC,HGSVC,1KG-ONT	No	NA	NA	NA	NA	NA	NA
chr8:96136198	chr8-96136198-allele1005302-320	INS	319	NA	0.04311649016641452,0.007204610951008645,0.0,0.0,0.0	0.0678503	NA	NA	NA	NA	NA	NA	NA	NA	NA	No	NA	HPRC,HGSVC,1KG-ONT	Yes	NA	NA	NA	NA	NA	NA
chr8:96136198	chr8-96136198-allele1005304-321	INS	320	NA	0.0007564296520423601,0.0,0.0,0.0,0.0	0.000918741	NA	NA	NA	NA	NA	NA	NA	NA	NA	No	NA	HPRC,HGSVC,1KG-ONT	Yes	NA	NA	NA	NA	NA	NA
chr8:96232249	chr8-96232249-allele1006268-321	INS	320	NA	0.0022692889561270802,0.0,0.0,0.0,0.0	0.00377908	UQCRB(0.0051472, 0.952)	UQCRB(0.0051472, 0.952)	NA	NA	NA	NA	NA	NA	NA	Yes	NA	1KG-ONT	Yes	NA	NA	NA	NA	NA	NA
chr8:96250610	chr8-96250610-allele1006397-529	INS	528	NA	0.0,0.0,0.000992063492063492,0.0,0.0	NA	MTERF3(1.2401e-12, 1.212)	NA	NA	NA	NA	NA	NA	NA	NA	No	NA	HPRC,HGSVC,1KG-ONT	No	NA	NA	NA	NA	NA	NA
chr8:96250615	chr8-96250615-allele1006430-136	INS	135	NA	0.00680786686838124,0.0,0.0,0.0,0.0	0.0123139	MTERF3(1.2401e-12, 1.212)	NA	NA	NA	NA	NA	NA	NA	NA	No	NA	HPRC,HGSVC,1KG-ONT	No	NA	NA	NA	NA	NA	NA
chr8:96250615	chr8-96250615-allele1006440-139	INS	138	NA	0.0022692889561270802,0.01729106628242075,0.001984126984126984,0.0019880715705765406,0.0	NA	MTERF3(1.2401e-12, 1.212)	NA	NA	NA	NA	NA	NA	NA	NA	No	NA	HPRC,HGSVC,1KG-ONT	No	NA	NA	NA	NA	NA	NA
chr8:96250615	chr8-96250615-allele1006403-112	INS	111	NA	0.0,0.0,0.000992063492063492,0.0,0.003067484662576687	0.000224143	MTERF3(1.2401e-12, 1.212)	NA	NA	NA	NA	NA	NA	NA	NA	No	NA	HPRC,HGSVC,1KG-ONT	No	NA	NA	NA	NA	NA	NA
chr8:96250615	chr8-96250615-allele1006442-100	INS	99	NA	0.0,0.0,0.000992063492063492,0.0,0.0	NA	MTERF3(1.2401e-12, 1.212)	NA	NA	NA	NA	NA	NA	NA	NA	No	NA	HPRC,HGSVC	No	NA	NA	NA	NA	NA	NA
chr8:96250615	chr8-96250615-allele1006421-301	INS	300	NA	0.0,0.0,0.0,0.003976143141153081,0.0	NA	MTERF3(1.2401e-12, 1.212)	NA	NA	NA	NA	NA	NA	NA	NA	No	NA	HPRC,HGSVC,1KG-ONT	No	NA	NA	NA	NA	NA	NA
chr8:96250615	chr8-96250615-allele1006420-523	INS	522	NA	0.0015128593040847202,0.0,0.0,0.0,0.0	0.00234988	MTERF3(1.2401e-12, 1.212)	NA	NA	NA	NA	NA	NA	NA	NA	No	NA	HPRC,HGSVC,1KG-ONT	No	NA	NA	NA	NA	NA	NA
chr8:96250615	chr8-96250615-allele1006408-105	INS	104	NA	0.0015128593040847202,0.0,0.01488095238095238,0.0009940357852882703,0.024539877300613498	0.00467216	MTERF3(1.2401e-12, 1.212)	NA	NA	NA	NA	NA	NA	NA	NA	No	NA	HPRC,HGSVC,1KG-ONT	No	NA	NA	NA	NA	NA	NA
chr8:96250615	chr8-96250615-allele1006414-127	INS	126	NA	0.0030257186081694403,0.0,0.0,0.0,0.0	0.00520636	MTERF3(1.2401e-12, 1.212)	NA	NA	NA	NA	NA	NA	NA	NA	No	NA	HPRC,HGSVC,1KG-ONT	No	NA	NA	NA	NA	NA	NA
chr8:96250615	chr8-96250615-allele1006438-74	INS	73	NA	0.0,0.0,0.0,0.006958250497017893,0.0	0.000778337	MTERF3(1.2401e-12, 1.212)	NA	NA	NA	NA	NA	NA	NA	NA	No	NA	HPRC,HGSVC	No	NA	NA	NA	NA	NA	NA
chr8:96250615	chr8-96250615-allele1006410-192	INS	191	NA	0.0007564296520423601,0.0,0.0,0.0,0.0	0.000918741	MTERF3(1.2401e-12, 1.212)	NA	NA	NA	NA	NA	NA	NA	NA	No	NA	HPRC,HGSVC,1KG-ONT	No	NA	NA	NA	NA	NA	NA
chr8:96250615	chr8-96250615-allele1006416-283	INS	282	NA	0.0007564296520423601,0.002881844380403458,0.008928571428571428,0.0,0.02965235173824131	0.00552039	MTERF3(1.2401e-12, 1.212)	NA	NA	NA	NA	NA	NA	NA	NA	No	NA	HPRC,HGSVC	No	NA	NA	NA	NA	NA	NA
chr8:96250615	chr8-96250615-allele1006439-91	INS	90	NA	0.0007564296520423601,0.001440922190201729,0.0,0.0,0.0	NA	MTERF3(1.2401e-12, 1.212)	NA	NA	NA	NA	NA	NA	NA	NA	No	NA	HPRC,HGSVC	No	NA	NA	NA	NA	NA	NA
chr8:96250615	chr8-96250615-allele1006406-496	INS	495	NA	0.00529500756429652,0.0,0.0,0.0,0.0	0.00947665	MTERF3(1.2401e-12, 1.212)	NA	NA	NA	NA	NA	NA	NA	NA	No	NA	HPRC,HGSVC,1KG-ONT	No	NA	NA	NA	NA	NA	NA
chr8:96250615	chr8-96250615-allele1006418-187	INS	186	NA	0.0007564296520423601,0.0,0.0,0.0009940357852882703,0.0	NA	MTERF3(1.2401e-12, 1.212)	NA	NA	NA	NA	NA	NA	NA	NA	No	NA	HPRC,HGSVC,1KG-ONT	No	NA	NA	NA	NA	NA	NA
chr8:96250615	chr8-96250615-allele1006405-136	INS	135	NA	0.0007564296520423601,0.0,0.0,0.0,0.005112474437627812	NA	MTERF3(1.2401e-12, 1.212)	NA	NA	NA	NA	NA	NA	NA	NA	No	NA	HPRC,HGSVC,1KG-ONT	No	NA	NA	NA	NA	NA	NA
chr8:96250615	chr8-96250615-allele1006404-139	INS	138	NA	0.0037821482602118004,0.0,0.0,0.0,0.0	0.00663171	MTERF3(1.2401e-12, 1.212)	NA	NA	NA	NA	NA	NA	NA	NA	No	NA	HPRC,HGSVC,1KG-ONT	No	NA	NA	NA	NA	NA	NA
chr8:96250615	chr8-96250615-allele1006415-148	INS	147	NA	0.0015128593040847202,0.0,0.0,0.0,0.0	0.00234988	MTERF3(1.2401e-12, 1.212)	NA	NA	NA	NA	NA	NA	NA	NA	No	NA	HPRC,HGSVC,1KG-ONT	No	NA	NA	NA	NA	NA	NA
chr8:96250616	chr8-96250616-allele1006445-163	INS	162	NA	0.0030257186081694403,0.0,0.0,0.0009940357852882703,0.0010224948875255625	0.00206069	MTERF3(1.2401e-12, 1.212)	NA	NA	NA	NA	NA	NA	NA	NA	No	NA	HPRC,HGSVC,1KG-ONT	No	NA	NA	NA	NA	NA	NA
chr8:96250616	chr8-96250616-allele1006444-157	INS	156	NA	0.0007564296520423601,0.0,0.04563492063492063,0.010934393638170975,0.009202453987730062	0.010397	MTERF3(1.2401e-12, 1.212)	NA	NA	NA	NA	NA	NA	NA	NA	No	NA	HPRC,HGSVC,1KG-ONT	No	NA	NA	NA	NA	NA	NA
chr8:96250621	chr8-96250621-allele1006451-202	INS	201	NA	0.0,0.001440922190201729,0.0,0.0019880715705765406,0.0	3.94758e-05	MTERF3(1.2401e-12, 1.212)	NA	NA	NA	NA	NA	NA	NA	NA	No	NA	HPRC,HGSVC,1KG-ONT	No	NA	NA	NA	NA	NA	NA
chr8:96250646	chr8-96250646-allele1006466-504	INS	503	NA	0.0015128593040847202,0.03025936599423631,0.002976190476190476,0.007952286282306162,0.010224948875255624	0.00505841	MTERF3(1.2401e-12, 1.212)	NA	NA	NA	NA	NA	NA	NA	NA	No	NA	HPRC,HGSVC,1KG-ONT	No	NA	NA	NA	NA	NA	NA
chr8:96250649	chr8-96250649-allele1006472-130	INS	129	NA	0.0,0.01729106628242075,0.000992063492063492,0.027833001988071572,0.012269938650306749	0.00929289	MTERF3(1.2401e-12, 1.212)	NA	NA	NA	NA	NA	NA	NA	NA	No	NA	HPRC,HGSVC,1KG-ONT	No	NA	NA	NA	NA	NA	NA
chr8:96250649	chr8-96250649-allele1006474-127	INS	126	NA	0.0,0.0,0.0,0.0009940357852882703,0.0	NA	MTERF3(1.2401e-12, 1.212)	NA	NA	NA	NA	NA	NA	NA	NA	No	NA	HPRC,HGSVC,1KG-ONT	No	NA	NA	NA	NA	NA	NA
chr8:96250666	chr8-96250666-allele1006491-79	INS	78	NA	0.0045385779122541605,0.0,0.0,0.0,0.0	0.00805514	MTERF3(1.2401e-12, 1.212)	NA	NA	NA	NA	NA	NA	NA	NA	No	NA	HPRC,HGSVC	No	NA	NA	NA	NA	NA	NA
chr8:96250666	chr8-96250666-allele1006490-72	INS	71	NA	0.00680786686838124,0.001440922190201729,0.0,0.0,0.0	0.0101459	MTERF3(1.2401e-12, 1.212)	NA	NA	NA	NA	NA	NA	NA	NA	No	NA	HPRC,HGSVC	No	NA	NA	NA	NA	NA	NA
chr8:96250672	chr8-96250672-allele1006497-58	INS	57	NA	0.0,0.0,0.04563492063492063,0.008946322067594433,0.0	0.00945991	MTERF3(1.2401e-12, 1.212)	NA	NA	NA	NA	NA	NA	NA	NA	No	NA	HPRC,HGSVC	No	NA	NA	NA	NA	NA	NA
chr8:96250672	chr8-96250672-allele1006496-97	INS	96	NA	0.0022692889561270802,0.0,0.0,0.0,0.0	0.00377908	MTERF3(1.2401e-12, 1.212)	NA	NA	NA	NA	NA	NA	NA	NA	No	NA	HPRC,HGSVC	No	NA	NA	NA	NA	NA	NA
chr8:96250672	chr8-96250672-allele1006498-88	INS	87	NA	0.009077155824508321,0.001440922190201729,0.0,0.0,0.0	0.0143383	MTERF3(1.2401e-12, 1.212)	NA	NA	NA	NA	NA	NA	NA	NA	No	NA	HPRC,HGSVC	No	NA	NA	NA	NA	NA	NA
chr8:96250675	chr8-96250675-allele1006501-64	INS	63	NA	0.0037821482602118004,0.0,0.0,0.0,0.0	0.00663171	MTERF3(1.2401e-12, 1.212)	NA	NA	NA	NA	NA	NA	NA	NA	No	NA	HPRC,HGSVC	No	NA	NA	NA	NA	NA	NA
chr8:96250679	chr8-96250679-allele1006508-74	INS	73	NA	0.018910741301059002,0.0,0.0,0.0,0.0	0.0347404	MTERF3(1.2401e-12, 1.212)	NA	NA	NA	NA	NA	NA	NA	NA	No	NA	HPRC,HGSVC	No	NA	NA	NA	NA	NA	NA
chr8:96250681	chr8-96250681-allele1006516-52	INS	51	NA	0.0,0.01440922190201729,0.0,0.0,0.0	0.00133282	MTERF3(1.2401e-12, 1.212)	NA	NA	NA	NA	NA	NA	NA	NA	No	NA	HPRC,HGSVC	No	NA	NA	NA	NA	NA	NA
chr8:96250681	chr8-96250681-allele1006522-121	INS	120	NA	0.0045385779122541605,0.0,0.022817460317460316,0.0,0.0	NA	MTERF3(1.2401e-12, 1.212)	NA	NA	NA	NA	NA	NA	NA	NA	No	NA	HPRC,HGSVC,1KG-ONT	No	NA	NA	NA	NA	NA	NA
chr8:96250681	chr8-96250681-allele1006532-160	INS	159	NA	0.0022692889561270802,0.0,0.0,0.0,0.0010224948875255625	0.0019853	MTERF3(1.2401e-12, 1.212)	NA	NA	NA	NA	NA	NA	NA	NA	No	NA	HPRC,HGSVC,1KG-ONT	No	NA	NA	NA	NA	NA	NA
chr8:96250681	chr8-96250681-allele1006518-81	INS	80	NA	0.0022692889561270802,0.012968299711815562,0.07936507936507936,0.030815109343936383,0.018404907975460124	0.0216656	MTERF3(1.2401e-12, 1.212)	NA	NA	NA	NA	NA	NA	NA	NA	No	NA	HPRC,HGSVC	No	NA	NA	NA	NA	NA	NA
chr8:96250681	chr8-96250681-allele1006530-175	INS	174	NA	0.0037821482602118004,0.0,0.006944444444444444,0.0,0.0	0.00022888	MTERF3(1.2401e-12, 1.212)	NA	NA	NA	NA	NA	NA	NA	NA	No	NA	HPRC,HGSVC,1KG-ONT	No	NA	NA	NA	NA	NA	NA
chr8:96250681	chr8-96250681-allele1006509-166	INS	165	NA	0.007564296520423601,0.001440922190201729,0.000992063492063492,0.0,0.0	0.00965842	MTERF3(1.2401e-12, 1.212)	NA	NA	NA	NA	NA	NA	NA	NA	No	NA	HPRC,HGSVC,1KG-ONT	No	NA	NA	NA	NA	NA	NA
chr8:96250681	chr8-96250681-allele1006521-153	INS	152	NA	0.0007564296520423601,0.0,0.000992063492063492,0.0,0.003067484662576687	NA	MTERF3(1.2401e-12, 1.212)	NA	NA	NA	NA	NA	NA	NA	NA	No	NA	HPRC,HGSVC,1KG-ONT	No	NA	NA	NA	NA	NA	NA
chr8:96250681	chr8-96250681-allele1006514-79	INS	78	NA	0.006051437216338881,0.0,0.0,0.0,0.0	0.0108963	MTERF3(1.2401e-12, 1.212)	NA	NA	NA	NA	NA	NA	NA	NA	No	NA	HPRC,HGSVC	No	NA	NA	NA	NA	NA	NA
chr8:96250682	chr8-96250682-allele1006543-56	INS	55	NA	0.0037821482602118004,0.0,0.04265873015873016,0.0,0.017382413087934562	0.00539345	MTERF3(1.2401e-12, 1.212)	NA	NA	NA	NA	NA	NA	NA	NA	No	NA	HPRC,HGSVC	No	NA	NA	NA	NA	NA	NA
chr8:96250682	chr8-96250682-allele1006539-98	INS	97	NA	0.0007564296520423601,0.0,0.0,0.0,0.0	0.000918741	MTERF3(1.2401e-12, 1.212)	NA	NA	NA	NA	NA	NA	NA	NA	No	NA	HPRC,HGSVC	No	NA	NA	NA	NA	NA	NA
chr8:96250682	chr8-96250682-allele1006541-61	INS	60	NA	0.0,0.012968299711815562,0.003968253968253968,0.019880715705765408,0.011247443762781187	0.0075904	MTERF3(1.2401e-12, 1.212)	NA	NA	NA	NA	NA	NA	NA	NA	No	NA	HPRC,HGSVC	No	NA	NA	NA	NA	NA	NA
chr8:96250682	chr8-96250682-allele1006547-52	INS	51	NA	0.0022692889561270802,0.0,0.0,0.0,0.0	0.00377908	MTERF3(1.2401e-12, 1.212)	NA	NA	NA	NA	NA	NA	NA	NA	No	NA	HPRC,HGSVC	No	NA	NA	NA	NA	NA	NA
chr8:96250682	chr8-96250682-allele1006546-60	INS	59	NA	0.0,0.001440922190201729,0.0,0.0,0.0	NA	MTERF3(1.2401e-12, 1.212)	NA	NA	NA	NA	NA	NA	NA	NA	No	NA	HPRC,HGSVC	No	NA	NA	NA	NA	NA	NA
chr8:96250682	chr8-96250682-allele1006548-610	INS	609	NA	0.0007564296520423601,0.0,0.0,0.0,0.0	0.000918741	MTERF3(1.2401e-12, 1.212)	NA	NA	NA	NA	NA	NA	NA	NA	No	NA	HPRC,1KG-ONT	No	NA	NA	NA	NA	NA	NA
chr8:96250682	chr8-96250682-allele1006540-73	INS	72	NA	0.0015128593040847202,0.0,0.0,0.0,0.0	0.00234988	MTERF3(1.2401e-12, 1.212)	NA	NA	NA	NA	NA	NA	NA	NA	No	NA	HPRC,HGSVC	No	NA	NA	NA	NA	NA	NA
chr8:96250682	chr8-96250682-allele1006551-68	INS	67	NA	0.0015128593040847202,0.0,0.0,0.0,0.0	0.00234988	MTERF3(1.2401e-12, 1.212)	NA	NA	NA	NA	NA	NA	NA	NA	No	NA	HPRC,HGSVC	No	NA	NA	NA	NA	NA	NA
chr8:96250682	chr8-96250682-allele1006542-52	INS	51	NA	0.009833585476550681,0.011527377521613832,0.006944444444444444,0.02186878727634195,0.016359918200409	0.00023968	MTERF3(1.2401e-12, 1.212)	NA	NA	NA	NA	NA	NA	NA	NA	No	NA	HPRC,HGSVC	No	NA	NA	NA	NA	NA	NA
chr8:96250682	chr8-96250682-allele1006544-56	INS	55	NA	0.0,0.0,0.0,0.006958250497017893,0.0	0.000778337	MTERF3(1.2401e-12, 1.212)	NA	NA	NA	NA	NA	NA	NA	NA	No	NA	HPRC,HGSVC	No	NA	NA	NA	NA	NA	NA
chr8:96250691	chr8-96250691-allele1006562-85	INS	84	NA	0.0037821482602118004,0.010086455331412104,0.003968253968253968,0.02385685884691849,0.005112474437627812	0.00229422	MTERF3(1.2401e-12, 1.212)	NA	NA	NA	NA	NA	NA	NA	NA	No	NA	HPRC,HGSVC	No	NA	NA	NA	NA	NA	NA
chr8:96250691	chr8-96250691-allele1006561-59	INS	58	NA	0.0,0.0,0.0,0.0,0.0010224948875255625	NA	MTERF3(1.2401e-12, 1.212)	NA	NA	NA	NA	NA	NA	NA	NA	No	NA	HPRC,HGSVC	No	NA	NA	NA	NA	NA	NA
chr8:96250693	chr8-96250693-allele1006564-55	INS	54	NA	0.0007564296520423601,0.0,0.0,0.0,0.0	0.000918741	MTERF3(1.2401e-12, 1.212)	NA	NA	NA	NA	NA	NA	NA	NA	No	NA	HPRC,HGSVC	No	NA	NA	NA	NA	NA	NA
chr8:96250695	chr8-96250695-allele1006569-90	INS	89	NA	0.0007564296520423601,0.0,0.0,0.0009940357852882703,0.0	NA	MTERF3(1.2401e-12, 1.212)	NA	NA	NA	NA	NA	NA	NA	NA	No	NA	HPRC,HGSVC	No	NA	NA	NA	NA	NA	NA
chr8:96250696	chr8-96250696-allele1006583-108	INS	107	NA	0.0,0.0,0.0,0.005964214711729622,0.0	0.000593574	MTERF3(1.2401e-12, 1.212)	NA	NA	NA	NA	NA	NA	NA	NA	No	NA	HPRC,HGSVC,1KG-ONT	No	NA	NA	NA	NA	NA	NA
chr8:96250696	chr8-96250696-allele1006586-75	INS	74	NA	0.0022692889561270802,0.0,0.0,0.0,0.0	0.00377908	MTERF3(1.2401e-12, 1.212)	NA	NA	NA	NA	NA	NA	NA	NA	No	NA	HPRC,HGSVC	No	NA	NA	NA	NA	NA	NA
chr8:96250696	chr8-96250696-allele1006574-70	INS	69	NA	0.0,0.0,0.0,0.0009940357852882703,0.003067484662576687	0.000224143	MTERF3(1.2401e-12, 1.212)	NA	NA	NA	NA	NA	NA	NA	NA	No	NA	HPRC,HGSVC	No	NA	NA	NA	NA	NA	NA
chr8:96250696	chr8-96250696-allele1006577-86	INS	85	NA	0.006051437216338881,0.0,0.0,0.0,0.0	0.0108963	MTERF3(1.2401e-12, 1.212)	NA	NA	NA	NA	NA	NA	NA	NA	No	NA	HPRC,HGSVC	No	NA	NA	NA	NA	NA	NA
chr8:96250696	chr8-96250696-allele1006582-101	INS	100	NA	0.009077155824508321,0.001440922190201729,0.0,0.0,0.0	0.0143383	MTERF3(1.2401e-12, 1.212)	NA	NA	NA	NA	NA	NA	NA	NA	No	NA	HPRC,HGSVC	No	NA	NA	NA	NA	NA	NA
chr8:96250696	chr8-96250696-allele1006580-113	INS	112	NA	0.0022692889561270802,0.002881844380403458,0.000992063492063492,0.0,0.0	0.000371588	MTERF3(1.2401e-12, 1.212)	NA	NA	NA	NA	NA	NA	NA	NA	No	NA	HPRC,HGSVC,1KG-ONT	No	NA	NA	NA	NA	NA	NA
chr8:96250696	chr8-96250696-allele1006575-80	INS	79	NA	0.0030257186081694403,0.0,0.0,0.0,0.0	0.00520636	MTERF3(1.2401e-12, 1.212)	NA	NA	NA	NA	NA	NA	NA	NA	No	NA	HPRC,HGSVC	No	NA	NA	NA	NA	NA	NA
chr8:96250696	chr8-96250696-allele1006585-62	INS	61	NA	0.0007564296520423601,0.0,0.0,0.0,0.0	0.000918741	MTERF3(1.2401e-12, 1.212)	NA	NA	NA	NA	NA	NA	NA	NA	No	NA	HPRC,HGSVC	No	NA	NA	NA	NA	NA	NA
chr8:96250696	chr8-96250696-allele1006587-66	INS	65	NA	0.0022692889561270802,0.0,0.0,0.0,0.0	0.00377908	MTERF3(1.2401e-12, 1.212)	NA	NA	NA	NA	NA	NA	NA	NA	No	NA	HPRC,HGSVC	No	NA	NA	NA	NA	NA	NA
chr8:96250696	chr8-96250696-allele1006576-91	INS	90	NA	0.00680786686838124,0.012968299711815562,0.0,0.016898608349900597,0.003067484662576687	NA	MTERF3(1.2401e-12, 1.212)	NA	NA	NA	NA	NA	NA	NA	NA	No	NA	HPRC,HGSVC	No	NA	NA	NA	NA	NA	NA
chr8:96250696	chr8-96250696-allele1006584-95	INS	94	NA	0.009077155824508321,0.002881844380403458,0.0,0.0,0.0	0.0124585	MTERF3(1.2401e-12, 1.212)	NA	NA	NA	NA	NA	NA	NA	NA	No	NA	HPRC,HGSVC	No	NA	NA	NA	NA	NA	NA
chr8:96250703	chr8-96250703-allele1006594-54	INS	53	NA	0.0015128593040847202,0.0,0.0,0.0,0.0	0.00234988	MTERF3(1.2401e-12, 1.212)	NA	NA	NA	NA	NA	NA	NA	NA	No	NA	HPRC,HGSVC	No	NA	NA	NA	NA	NA	NA
chr8:96250708	chr8-96250708-allele1006596-51	INS	50	NA	0.07337367624810892,0.005763688760806916,0.003968253968253968,0.0019880715705765406,0.0	0.11084	MTERF3(1.2401e-12, 1.212)	NA	NA	NA	NA	NA	NA	NA	NA	No	NA	HPRC,HGSVC	No	NA	NA	NA	NA	NA	NA
chr8:96336018	chr8-96336018-allele1007329-1	DEL	3543	NA	0.018154311649016642,0.001440922190201729,0.0,0.0,0.0	0.0310849	PTDSS1(5.0589e-08, 0.776)	NA	NA	NA	NA	NA	NA	NA	enhancer	No	NA	HPRC,HGSVC	Yes	NA	NA	NA	NA	NA	NA
chr8:96402851	chr8-96402851-allele1008031-102	INS	101	NA	0.0022692889561270802,0.0,0.0,0.0,0.0	0.00377908	NA	NA	NA	NA	NA	NA	NA	NA	NA	No	NA	HGSVC	No	NA	NA	NA	NA	NA	NA
chr8:96402851	chr8-96402851-allele1008032-1	DEL	101	NA	0.03479576399394856,0.043227665706051875,0.05853174603174603,0.08846918489065607,0.1574642126789366	0.0210721	NA	NA	NA	NA	NA	NA	NA	NA	CTCF_binding_site	No	NA	HPRC,HGSVC,1KG-ONT	No	NA	NA	NA	NA	NA	NA
chr8:96414841	chr8-96414841-allele1008149-1	DEL	3459	NA	0.0,0.002881844380403458,0.0,0.0,0.0	NA	NA	NA	NA	NA	NA	NA	NA	NA	NA	No	ID=chr8_96416389_96416421;MOTIFS=AG;STRUC=(AG)n	HPRC,1KG-ONT	Yes	NA	NA	NA	NA	NA	NA
chr8:96428724	chr8-96428724-allele1008274-336	INS	335	NA	0.037065052950075644,0.005763688760806916,0.0,0.0,0.0	0.0590481	NA	NA	NA	NA	NA	NA	NA	NA	NA	No	NA	HPRC,HGSVC,1KG-ONT	Yes	NA	NA	NA	NA	NA	NA
chr8:96428724	chr8-96428724-allele1008273-312	INS	311	NA	0.0030257186081694403,0.0,0.0,0.0,0.0	0.00520636	NA	NA	NA	NA	NA	NA	NA	NA	NA	No	NA	HPRC,HGSVC,1KG-ONT	Yes	NA	NA	NA	NA	NA	NA
chr8:96502452	chr8-96502452-allele1008883-1	DEL	106	NA	0.17246596066565809,0.17579250720461095,0.08234126984126984,0.26043737574552683,0.1411042944785276	NA	SDC2(0.0014725, 1.167)	NA	NA	NA	NA	NA	NA	NA	NA	No	NA	HPRC,HGSVC,1KG-ONT	No	NA	NA	NA	NA	NA	NA
chr8:96508302	chr8-96508302-allele1008948-52	INS	51	NA	0.0015128593040847202,0.0,0.0,0.0,0.0	0.00234988	SDC2(0.0014725, 1.167)	NA	NA	NA	NA	NA	NA	NA	NA	No	ID=chr8_96508296_96508344;MOTIFS=AAT;STRUC=(AAT)n	HPRC	Yes	NA	NA	NA	NA	NA	NA
chr8:96508305	chr8-96508305-allele1008949-52	INS	51	NA	0.0007564296520423601,0.0,0.0,0.0,0.0	0.000918741	SDC2(0.0014725, 1.167)	NA	NA	NA	NA	NA	NA	NA	NA	No	ID=chr8_96508296_96508344;MOTIFS=AAT;STRUC=(AAT)n	HPRC	Yes	NA	NA	NA	NA	NA	NA
chr8:96508477	chr8-96508477-allele1008955-1	DEL	1210	NA	0.11875945537065052,0.17002881844380405,0.08234126984126984,0.25745526838966204,0.13803680981595093	0.00658135	SDC2(0.0014725, 1.167)	NA	NA	NA	NA	NA	NA	NA	NA	No	NA	HPRC,HGSVC,1KG-ONT	Yes	NA	NA	NA	NA	NA	NA
chr8:96533561	chr8-96533561-allele1009212-124	INS	123	NA	0.0113464447806354,0.001440922190201729,0.0,0.0,0.0	0.0185365	SDC2(0.0014725, 1.167)	NA	NA	NA	NA	NA	NA	NA	NA	No	NA	HPRC,HGSVC,1KG-ONT	Yes	NA	NA	NA	NA	NA	NA
chr8:96565084	chr8-96565084-allele1009539-53	INS	52	NA	0.0015128593040847202,0.001440922190201729,0.000992063492063492,0.0019880715705765406,0.0010224948875255625	NA	SDC2(0.0014725, 1.167)	NA	NA	NA	NA	NA	NA	NA	NA	No	NA	HGSVC	No	NA	NA	NA	NA	NA	NA
chr8:96573337	chr8-96573337-allele1009623-226	INS	225	NA	0.0007564296520423601,0.0,0.0,0.0,0.0	0.000918741	SDC2(0.0014725, 1.167)	NA	NA	NA	NA	NA	NA	NA	NA	No	NA	HPRC,HGSVC,1KG-ONT	Yes	NA	NA	NA	NA	NA	NA
chr8:96573337	chr8-96573337-allele1009621-225	INS	224	NA	0.018154311649016642,0.002881844380403458,0.0,0.0,0.0	0.0289991	SDC2(0.0014725, 1.167)	NA	NA	NA	NA	NA	NA	NA	NA	No	NA	HPRC,HGSVC,1KG-ONT	Yes	NA	NA	NA	NA	NA	NA
chr8:96573337	chr8-96573337-allele1009618-225	INS	224	NA	0.8033282904689864,0.8559077809798271,0.7291666666666666,0.9473161033797217,0.8803680981595092	0.00845346	SDC2(0.0014725, 1.167)	NA	NA	NA	NA	NA	NA	NA	NA	No	NA	HPRC,HGSVC,1KG-ONT	Yes	NA	NA	NA	NA	NA	NA
chr8:96573337	chr8-96573337-allele1009620-225	INS	224	NA	0.02118003025718608,0.001440922190201729,0.000992063492063492,0.0,0.0	0.0345152	SDC2(0.0014725, 1.167)	NA	NA	NA	NA	NA	NA	NA	NA	No	NA	HPRC,HGSVC,1KG-ONT	Yes	NA	NA	NA	NA	NA	NA
chr8:96582284	chr8-96582284-allele1009737-206	INS	205	NA	0.009077155824508321,0.001440922190201729,0.0,0.0,0.0	0.0143383	SDC2(0.0014725, 1.167)	NA	NA	NA	NA	NA	NA	NA	NA	No	NA	1KG-ONT	Yes	NA	NA	NA	NA	NA	NA
chr8:96691006	chr8-96691006-allele1010235-53	INS	52	NA	0.10136157337367625,0.007204610951008645,0.0,0.002982107355864811,0.003067484662576687	0.155287	CPQ(3.4706e-09, 1.077)	NA	NA	NA	NA	NA	NA	NA	NA	No	NA	HPRC,HGSVC,1KG-ONT	Yes	NA	NA	NA	NA	NA	NA
chr8:96709423	chr8-96709423-allele1010439-331	INS	330	NA	0.0,0.004322766570605188,0.00496031746031746,0.009940357852882704,0.0081799591002045	0.00429496	CPQ(3.4706e-09, 1.077)	NA	NA	NA	NA	NA	NA	NA	NA	No	NA	HGSVC	Yes	NA	NA	NA	NA	NA	NA
chr8:96753501	chr8-96753501-allele1010899-1	DEL	135	NA	0.00680786686838124,0.011527377521613832,0.000992063492063492,0.07852882703777336,0.041922290388548056	0.0141836	CPQ(3.4706e-09, 1.077)	NA	NA	NA	NA	NA	NA	NA	NA	No	NA	HGSVC,1KG-ONT	Yes	NA	NA	NA	NA	NA	NA
chr8:96787834	chr8-96787834-allele1011223-1	DEL	65	0.978456	0.26248108925869895,0.69164265129683,0.8799603174603174,0.5974155069582505,0.6707566462167689	0.332883	CPQ(3.4706e-09, 1.077)	NA	NA	NA	NA	NA	NA	NA	NA	No	NA	HPRC,HGSVC,1KG-ONT	Yes	ENSG00000104324.16(0.01661026369445799)	Educational attainment(CPQ, rs59093198, 1E-10, 0.6702388869386099),Attention deficit hyperactivity disorder or risk-taking behavior (pleiotropy)(CPQ, rs12678667, 6E-9, 0.7363168969151638),Age at first sexual intercourse(CPQ, rs10955084, 3E-10, 0.8301200090001299)	Anemia(28.86%, 22.75%, 1.38, [1.01;1.89], 0.048433),Arthropathy(8.54%, 4.78%, 1.86, [1.04;3.33], 0.03973),Bacterial infectious disease(8.74%, 5.06%, 1.8, [1.02;3.17], 0.043629),Callosity(5.49%, 1.69%, 3.39, [1.38;8.29], 0.006089),Chronic ischemic heart disease(3.05%, 0.84%, 3.7, [1.06;12.88], 0.030005),Chronic sinusitis(12.40%, 7.87%, 1.66, [1.04;2.65], 0.040581),Displacement of lumbar intervertebral disc without myelopathy(3.46%, 1.12%, 3.15, [1.05;9.44], 0.041783),Erythema of skin(3.46%, 1.12%, 3.15, [1.05;9.44], 0.041783),Hammer toe(3.46%, 1.12%, 3.15, [1.05;9.44], 0.041783),Headache disorder(3.25%, 0.28%, 11.93, [1.58;90.4], 0.001894),Hirsutism(3.46%, 1.12%, 3.15, [1.05;9.44], 0.041783),Leukocytosis(7.32%, 3.65%, 2.08, [1.09;3.99], 0.025328),Migraine(15.24%, 10.11%, 1.6, [1.05;2.44], 0.03041),Orthostatic hypotension(3.05%, 0.84%, 3.7, [1.06;12.88], 0.030005),Overactive urinary bladder(4.27%, 1.69%, 2.6, [1.04;6.51], 0.045842),Pneumothorax(2.03%, 0.28%, 7.37, [0.94;57.8], 0.030118),Retinal disorder(0.81%, 3.09%, 0.26, [0.08;0.81], 0.016656),Talipes planus(7.32%, 3.65%, 2.08, [1.09;3.99], 0.025328),Temporomandibular joint disorder(4.27%, 1.40%, 3.13, [1.17;8.38], 0.024506),Vitamin deficiency(0.61%, 2.81%, 0.21, [0.06;0.78], 0.019483),Cyst of ovary(15.56%, 8.66%, 1.94, [1.15;3.27], 0.013526),Polyp of corpus uteri(1.11%, 4.72%, 0.23, [0.07;0.71], 0.008334)	NA	NA	NA
chr8:96880576	chr8-96880576-allele1011593-75	INS	74	NA	0.0,0.0,0.0,0.0,0.00408997955010225	0.000224143	CPQ(3.4706e-09, 1.077)	NA	NA	NA	NA	NA	NA	NA	NA	No	ID=chr8_96880518_96880576;MOTIFS=AT;STRUC=(AT)n	No	No	NA	NA	NA	NA	NA	NA
chr8:96880576	chr8-96880576-allele1011594-67	INS	66	NA	0.00529500756429652,0.0,0.0,0.0,0.0	0.00947665	CPQ(3.4706e-09, 1.077)	NA	NA	NA	NA	NA	NA	NA	NA	No	ID=chr8_96880518_96880576;MOTIFS=AT;STRUC=(AT)n	No	No	NA	NA	NA	NA	NA	NA
chr8:96899743	chr8-96899743-allele1011715-63	INS	62	NA	0.0007564296520423601,0.024495677233429394,0.0,0.03479125248508946,0.007157464212678937	0.00923026	CPQ(3.4706e-09, 1.077)	NA	NA	NA	NA	NA	NA	NA	NA	No	NA	HPRC,HGSVC,1KG-ONT	Yes	NA	NA	NA	NA	NA	NA
chr8:97012861	chr8-97012861-allele1012283-315	INS	314	NA	0.0264750378214826,0.002881844380403458,0.0,0.0,0.0	0.0440988	CPQ(3.4706e-09, 1.077)	NA	NA	NA	NA	NA	NA	NA	NA	No	NA	HGSVC,1KG-ONT	Yes	NA	NA	NA	NA	NA	NA
chr8:97012861	chr8-97012861-allele1012285-314	INS	313	NA	0.0007564296520423601,0.0,0.0,0.0,0.0	0.000918741	CPQ(3.4706e-09, 1.077)	NA	NA	NA	NA	NA	NA	NA	NA	No	NA	HGSVC,1KG-ONT	Yes	NA	NA	NA	NA	NA	NA
chr8:97107548	chr8-97107548-allele1012956-1	DEL	320	NA	0.00680786686838124,0.001440922190201729,0.0,0.0,0.0	0.0101459	CPQ(3.4706e-09, 1.077)	NA	NA	NA	NA	NA	NA	NA	NA	No	NA	No	Yes	NA	NA	NA	NA	NA	NA
chr8:97120282	chr8-97120282-allele1013032-1	DEL	146	NA	0.009833585476550681,0.001440922190201729,0.0,0.0,0.0	0.0157378	CPQ(3.4706e-09, 1.077)	NA	NA	NA	NA	NA	NA	NA	NA	No	NA	HPRC,1KG-ONT	Yes	NA	NA	NA	NA	NA	NA
chr8:97120302	chr8-97120302-allele1013033-147	INS	146	NA	0.00529500756429652,0.002881844380403458,0.00496031746031746,0.0,0.0	0.00148106	CPQ(3.4706e-09, 1.077)	NA	NA	NA	NA	NA	NA	NA	NA	No	NA	HPRC,HGSVC,1KG-ONT	No	NA	NA	NA	NA	NA	NA
chr8:97122913	chr8-97122913-allele1013054-1	DEL	111	NA	0.0,0.0,0.000992063492063492,0.0,0.0	NA	CPQ(3.4706e-09, 1.077)	NA	NA	NA	NA	NA	NA	NA	NA	No	NA	No	No	NA	NA	NA	NA	NA	NA
chr8:97122964	chr8-97122964-allele1013078-1	DEL	60	NA	0.007564296520423601,0.001440922190201729,0.0,0.0,0.0	0.0115415	CPQ(3.4706e-09, 1.077)	NA	NA	NA	NA	NA	NA	NA	NA	No	NA	HGSVC	No	NA	NA	NA	NA	NA	NA
chr8:97122969	chr8-97122969-allele1013087-1	DEL	55	NA	0.006051437216338881,0.0,0.0,0.0,0.0010224948875255625	0.00875367	CPQ(3.4706e-09, 1.077)	NA	NA	NA	NA	NA	NA	NA	NA	No	NA	HGSVC	No	NA	NA	NA	NA	NA	NA
chr8:97123066	chr8-97123066-allele1013149-64	INS	63	NA	0.0015128593040847202,0.0,0.0,0.0009940357852882703,0.0081799591002045	NA	CPQ(3.4706e-09, 1.077)	NA	NA	NA	NA	NA	NA	NA	NA	No	NA	No	No	NA	NA	NA	NA	NA	NA
chr8:97123081	chr8-97123081-allele1013158-59	INS	58	NA	0.007564296520423601,0.0,0.0,0.0,0.0	0.0137297	CPQ(3.4706e-09, 1.077)	NA	NA	NA	NA	NA	NA	NA	NA	No	NA	No	No	NA	NA	NA	NA	NA	NA
chr8:97123148	chr8-97123148-allele1013192-96	INS	95	NA	0.05370650529500756,0.005763688760806916,0.0,0.0009940357852882703,0.003067484662576687	0.0808054	CPQ(3.4706e-09, 1.077)	NA	NA	NA	NA	NA	NA	NA	NA	No	NA	No	Yes	NA	NA	NA	NA	NA	NA
chr8:97172908	chr8-97172908-allele1013567-1737	INS	1736	NA	0.006051437216338881,0.0,0.0,0.0,0.0	0.0108963	NA	NA	NA	NA	NA	NA	NA	NA	NA	No	NA	HPRC,1KG-ONT	Yes	NA	NA	NA	NA	NA	NA
chr8:97187914	chr8-97187914-allele1013726-1	DEL	322	NA	0.4357034795763994,0.13112391930835735,0.10912698412698413,0.09642147117296222,0.17280163599182005	0.245617	NA	NA	NA	NA	NA	NA	NA	NA	NA	No	NA	HPRC,HGSVC,1KG-ONT	Yes	NA	NA	NA	NA	NA	NA
chr8:97258575	chr8-97258575-allele1014481-312	INS	311	NA	0.0007564296520423601,0.0,0.0,0.0,0.0	0.000918741	NA	NA	NA	NA	NA	NA	NA	NA	NA	No	NA	HPRC,HGSVC,1KG-ONT	Yes	NA	NA	NA	NA	NA	NA
chr8:97258575	chr8-97258575-allele1014478-326	INS	325	NA	0.0030257186081694403,0.0,0.0,0.0,0.0	0.00520636	NA	NA	NA	NA	NA	NA	NA	NA	NA	No	NA	HPRC,HGSVC,1KG-ONT	Yes	NA	NA	NA	NA	NA	NA
chr8:97258575	chr8-97258575-allele1014479-328	INS	327	NA	0.0,0.001440922190201729,0.0,0.0,0.0	NA	NA	NA	NA	NA	NA	NA	NA	NA	NA	No	NA	HPRC,HGSVC,1KG-ONT	Yes	NA	NA	NA	NA	NA	NA
chr8:97258575	chr8-97258575-allele1014477-327	INS	326	NA	0.03252647503782148,0.004322766570605188,0.011904761904761904,0.0,0.006134969325153374	0.0275533	NA	NA	NA	NA	NA	NA	NA	NA	NA	No	NA	HPRC,HGSVC,1KG-ONT	Yes	NA	NA	NA	NA	NA	NA
chr8:97260143	chr8-97260143-allele1014489-52	INS	51	NA	0.00529500756429652,0.0,0.0,0.0,0.0	0.00947665	NA	NA	NA	NA	NA	NA	NA	NA	NA	No	NA	HPRC,HGSVC	Yes	NA	NA	NA	NA	NA	NA
chr8:97260143	chr8-97260143-allele1014490-57	INS	56	NA	0.0015128593040847202,0.0,0.0,0.0,0.0	0.00234988	NA	NA	NA	NA	NA	NA	NA	NA	NA	No	NA	HPRC,HGSVC	Yes	NA	NA	NA	NA	NA	NA
chr8:97260152	chr8-97260152-allele1014493-56	INS	55	NA	0.0030257186081694403,0.004322766570605188,0.006944444444444444,0.0019880715705765406,0.00408997955010225	NA	NA	NA	NA	NA	NA	NA	NA	NA	NA	No	NA	HPRC,HGSVC	Yes	NA	NA	NA	NA	NA	NA
chr8:97260153	chr8-97260153-allele1014494-67	INS	66	NA	0.0007564296520423601,0.0,0.0,0.0,0.0	0.000918741	NA	NA	NA	NA	NA	NA	NA	NA	NA	No	NA	HPRC,HGSVC	Yes	NA	NA	NA	NA	NA	NA
chr8:97260159	chr8-97260159-allele1014496-52	INS	51	NA	0.0022692889561270802,0.0,0.0,0.0,0.0	0.00377908	NA	NA	NA	NA	NA	NA	NA	NA	NA	No	NA	HPRC,HGSVC	Yes	NA	NA	NA	NA	NA	NA
chr8:97336088	chr8-97336088-allele1015107-341	INS	340	NA	0.10060514372163389,0.012968299711815562,0.0,0.041749502982107355,0.011247443762781187	0.0882542	NA	NA	NA	NA	NA	NA	NA	NA	NA	No	NA	HPRC,HGSVC,1KG-ONT	Yes	NA	NA	NA	NA	NA	NA
chr8:97336088	chr8-97336088-allele1015110-342	INS	341	NA	0.0045385779122541605,0.007204610951008645,0.0,0.0,0.0	0.00179551	NA	NA	NA	NA	NA	NA	NA	NA	NA	No	NA	HPRC,HGSVC,1KG-ONT	Yes	NA	NA	NA	NA	NA	NA
chr8:97336088	chr8-97336088-allele1015109-339	INS	338	NA	0.0113464447806354,0.0,0.0,0.0,0.0	0.0207802	NA	NA	NA	NA	NA	NA	NA	NA	NA	No	NA	HPRC,HGSVC,1KG-ONT	Yes	NA	NA	NA	NA	NA	NA
chr8:97336088	chr8-97336088-allele1015108-340	INS	339	NA	0.01361573373676248,0.001440922190201729,0.0,0.0,0.0	0.0227299	NA	NA	NA	NA	NA	NA	NA	NA	NA	No	NA	HPRC,HGSVC,1KG-ONT	Yes	NA	NA	NA	NA	NA	NA
chr8:97351342	chr8-97351342-allele1015285-332	INS	331	NA	0.01059001512859304,0.0,0.0,0.0,0.0	0.0193739	NA	NA	NA	NA	NA	NA	NA	NA	NA	No	NA	HPRC,1KG-ONT	Yes	NA	NA	NA	NA	NA	NA
chr8:97436096	chr8-97436096-allele1016073-76	INS	75	NA	0.0022692889561270802,0.0,0.0,0.0,0.0	0.00377908	NA	NA	NA	NA	NA	NA	NA	NA	NA	No	NA	HPRC,HGSVC,1KG-ONT	No	NA	NA	NA	NA	NA	NA
chr8:97436096	chr8-97436096-allele1016084-66	INS	65	NA	0.0007564296520423601,0.010086455331412104,0.0,0.002982107355864811,0.0010224948875255625	0.00043939	NA	NA	NA	NA	NA	NA	NA	NA	NA	No	NA	HPRC,HGSVC,1KG-ONT	No	NA	NA	NA	NA	NA	NA
chr8:97436096	chr8-97436096-allele1016072-71	INS	70	NA	0.0022692889561270802,0.001440922190201729,0.0,0.0009940357852882703,0.0	0.000980669	NA	NA	NA	NA	NA	NA	NA	NA	NA	No	NA	HPRC,HGSVC,1KG-ONT	No	NA	NA	NA	NA	NA	NA
chr8:97436096	chr8-97436096-allele1016077-106	INS	105	NA	0.0022692889561270802,0.004322766570605188,0.000992063492063492,0.0,0.0	NA	NA	NA	NA	NA	NA	NA	NA	NA	NA	No	NA	HPRC,HGSVC	No	NA	NA	NA	NA	NA	NA
chr8:97436096	chr8-97436096-allele1016083-86	INS	85	NA	0.0,0.002881844380403458,0.0,0.0009940357852882703,0.0010224948875255625	0.000224143	NA	NA	NA	NA	NA	NA	NA	NA	NA	No	NA	HPRC,HGSVC	No	NA	NA	NA	NA	NA	NA
chr8:97436096	chr8-97436096-allele1016074-81	INS	80	NA	0.0,0.005763688760806916,0.0,0.012922465208747515,0.002044989775051125	0.00299801	NA	NA	NA	NA	NA	NA	NA	NA	NA	No	NA	HPRC,HGSVC,1KG-ONT	No	NA	NA	NA	NA	NA	NA
chr8:97436096	chr8-97436096-allele1016075-131	INS	130	NA	0.0007564296520423601,0.027377521613832854,0.027777777777777776,0.0,0.0010224948875255625	0.00716151	NA	NA	NA	NA	NA	NA	NA	NA	NA	No	NA	HPRC,HGSVC	No	NA	NA	NA	NA	NA	NA
chr8:97436096	chr8-97436096-allele1016076-96	INS	95	NA	0.0007564296520423601,0.001440922190201729,0.000992063492063492,0.0,0.0	NA	NA	NA	NA	NA	NA	NA	NA	NA	NA	No	NA	HPRC,HGSVC	No	NA	NA	NA	NA	NA	NA
chr8:97436116	chr8-97436116-allele1016112-87	INS	86	NA	0.0007564296520423601,0.002881844380403458,0.015873015873015872,0.002982107355864811,0.002044989775051125	0.00263684	NA	NA	NA	NA	NA	NA	NA	NA	NA	No	NA	HPRC,HGSVC	No	NA	NA	NA	NA	NA	NA
chr8:97436116	chr8-97436116-allele1016111-67	INS	66	NA	0.00529500756429652,0.011527377521613832,0.0,0.003976143141153081,0.0010224948875255625	NA	NA	NA	NA	NA	NA	NA	NA	NA	NA	No	NA	HPRC,HGSVC,1KG-ONT	No	NA	NA	NA	NA	NA	NA
chr8:97436116	chr8-97436116-allele1016110-62	INS	61	NA	0.0037821482602118004,0.002881844380403458,0.0,0.0,0.002044989775051125	0.00151308	NA	NA	NA	NA	NA	NA	NA	NA	NA	No	NA	HPRC,HGSVC,1KG-ONT	No	NA	NA	NA	NA	NA	NA
chr8:97436116	chr8-97436116-allele1016108-52	INS	51	NA	0.01361573373676248,0.0,0.016865079365079364,0.0,0.018404907975460124	0.000243293	NA	NA	NA	NA	NA	NA	NA	NA	NA	No	NA	HPRC,1KG-ONT	No	NA	NA	NA	NA	NA	NA
chr8:97436116	chr8-97436116-allele1016109-57	INS	56	NA	0.0015128593040847202,0.002881844380403458,0.0,0.0,0.0	7.61513e-05	NA	NA	NA	NA	NA	NA	NA	NA	NA	No	NA	HPRC,HGSVC,1KG-ONT	No	NA	NA	NA	NA	NA	NA
chr8:97583164	chr8-97583164-allele1017299-1	DEL	339	NA	0.9992435703479576,1.0,0.9990079365079365,1.0,0.9989775051124744	NA	NA	NA	NA	NA	NA	NA	NA	NA	NA	No	NA	HPRC,HGSVC,1KG-ONT	Yes	NA	NA	NA	NA	NA	NA
chr8:97587347	chr8-97587347-allele1017355-105	INS	104	NA	0.007564296520423601,0.001440922190201729,0.0,0.0,0.0	0.0115415	NA	NA	NA	NA	NA	NA	NA	NA	NA	No	NA	HPRC,HGSVC,1KG-ONT	No	NA	NA	NA	NA	NA	NA
chr8:97587347	chr8-97587347-allele1017356-91	INS	90	NA	0.0,0.0,0.0,0.002982107355864811,0.0	3.94758e-05	NA	NA	NA	NA	NA	NA	NA	NA	NA	No	NA	HPRC,HGSVC,1KG-ONT	No	NA	NA	NA	NA	NA	NA
chr8:97587360	chr8-97587360-allele1017365-91	INS	90	NA	0.0007564296520423601,0.001440922190201729,0.006944444444444444,0.0019880715705765406,0.0010224948875255625	0.00043939	NA	NA	NA	NA	NA	NA	NA	NA	NA	No	NA	HPRC,HGSVC,1KG-ONT	No	NA	NA	NA	NA	NA	NA
chr8:97587361	chr8-97587361-allele1017368-145	INS	144	NA	0.0015128593040847202,0.001440922190201729,0.0,0.0009940357852882703,0.0	7.61513e-05	NA	NA	NA	NA	NA	NA	NA	NA	NA	No	NA	HPRC,HGSVC	No	NA	NA	NA	NA	NA	NA
chr8:97587361	chr8-97587361-allele1017367-77	INS	76	NA	0.007564296520423601,0.002881844380403458,0.0,0.0,0.0	0.00974363	NA	NA	NA	NA	NA	NA	NA	NA	NA	No	NA	HPRC,HGSVC,1KG-ONT	No	NA	NA	NA	NA	NA	NA
chr8:97587361	chr8-97587361-allele1017372-99	INS	98	NA	0.0,0.0,0.0,0.0009940357852882703,0.0	NA	NA	NA	NA	NA	NA	NA	NA	NA	NA	No	NA	HPRC,HGSVC,1KG-ONT	No	NA	NA	NA	NA	NA	NA
chr8:97587363	chr8-97587363-allele1017376-99	INS	98	NA	0.12178517397881997,0.023054755043227664,0.03670634920634921,0.0019880715705765406,0.002044989775051125	0.124921	NA	NA	NA	NA	NA	NA	NA	NA	NA	No	NA	HPRC,HGSVC,1KG-ONT	No	NA	NA	NA	NA	NA	NA
chr8:97587363	chr8-97587363-allele1017378-92	INS	91	NA	0.0,0.001440922190201729,0.008928571428571428,0.005964214711729622,0.003067484662576687	0.00294382	NA	NA	NA	NA	NA	NA	NA	NA	NA	No	NA	HPRC,HGSVC,1KG-ONT	No	NA	NA	NA	NA	NA	NA
chr8:97587363	chr8-97587363-allele1017381-101	INS	100	NA	0.0037821482602118004,0.0,0.0,0.0,0.0	0.00663171	NA	NA	NA	NA	NA	NA	NA	NA	NA	No	NA	HPRC,HGSVC,1KG-ONT	No	NA	NA	NA	NA	NA	NA
chr8:97587363	chr8-97587363-allele1017375-105	INS	104	NA	0.0007564296520423601,0.0,0.0,0.0,0.0	0.000918741	NA	NA	NA	NA	NA	NA	NA	NA	NA	No	NA	HPRC,HGSVC,1KG-ONT	No	NA	NA	NA	NA	NA	NA
chr8:97587363	chr8-97587363-allele1017377-113	INS	112	NA	0.0030257186081694403,0.0,0.0,0.0009940357852882703,0.0010224948875255625	0.00206069	NA	NA	NA	NA	NA	NA	NA	NA	NA	No	NA	HPRC,HGSVC,1KG-ONT	No	NA	NA	NA	NA	NA	NA
chr8:97587405	chr8-97587405-allele1017421-77	INS	76	NA	0.0,0.0,0.020833333333333332,0.0,0.0010224948875255625	0.00350684	NA	NA	NA	NA	NA	NA	NA	NA	NA	No	NA	HPRC,HGSVC,1KG-ONT	No	NA	NA	NA	NA	NA	NA
chr8:97587405	chr8-97587405-allele1017420-137	INS	136	NA	0.014372163388804841,0.005763688760806916,0.008928571428571428,0.002982107355864811,0.0010224948875255625	0.00611296	NA	NA	NA	NA	NA	NA	NA	NA	NA	No	NA	HPRC,HGSVC,1KG-ONT	No	NA	NA	NA	NA	NA	NA
chr8:97587415	chr8-97587415-allele1017428-1	DEL	103	NA	0.10665658093797277,0.012968299711815562,0.0,0.0009940357852882703,0.0	0.165559	NA	NA	NA	NA	NA	NA	NA	NA	NA	No	NA	HPRC,HGSVC,1KG-ONT	No	NA	NA	NA	NA	NA	NA
chr8:97587440	chr8-97587440-allele1017444-60	INS	59	NA	0.0,0.001440922190201729,0.012896825396825396,0.0019880715705765406,0.003067484662576687	0.00294382	NA	NA	NA	NA	NA	NA	NA	NA	NA	No	NA	HPRC,HGSVC	Yes	NA	NA	NA	NA	NA	NA
chr8:97587440	chr8-97587440-allele1017440-62	INS	61	NA	0.0,0.012968299711815562,0.03273809523809524,0.0009940357852882703,0.014314928425357873	0.0099672	NA	NA	NA	NA	NA	NA	NA	NA	NA	No	NA	HPRC,HGSVC	Yes	NA	NA	NA	NA	NA	NA
chr8:97587445	chr8-97587445-allele1017456-73	INS	72	NA	0.0,0.0,0.0,0.0009940357852882703,0.0	NA	NA	NA	NA	NA	NA	NA	NA	NA	NA	No	NA	HPRC,HGSVC,1KG-ONT	Yes	NA	NA	NA	NA	NA	NA
chr8:97587445	chr8-97587445-allele1017451-88	INS	87	NA	0.0007564296520423601,0.0,0.0,0.0,0.002044989775051125	NA	NA	NA	NA	NA	NA	NA	NA	NA	NA	No	NA	HPRC,HGSVC,1KG-ONT	Yes	NA	NA	NA	NA	NA	NA
chr8:97587446	chr8-97587446-allele1017458-72	INS	71	NA	0.0007564296520423601,0.0,0.0,0.0,0.0	0.000918741	NA	NA	NA	NA	NA	NA	NA	NA	NA	No	NA	HPRC,HGSVC,1KG-ONT	Yes	NA	NA	NA	NA	NA	NA
chr8:97587472	chr8-97587472-allele1017470-313	INS	312	NA	0.00680786686838124,0.0,0.0,0.0009940357852882703,0.0	0.0101459	NA	NA	NA	NA	NA	NA	NA	NA	NA	No	NA	HPRC,HGSVC,1KG-ONT	Yes	NA	NA	NA	NA	NA	NA
chr8:97587472	chr8-97587472-allele1017475-287	INS	286	NA	0.009077155824508321,0.0,0.0,0.004970178926441352,0.0	0.00825738	NA	NA	NA	NA	NA	NA	NA	NA	NA	No	NA	HPRC,HGSVC,1KG-ONT	Yes	NA	NA	NA	NA	NA	NA
chr8:97587472	chr8-97587472-allele1017469-115	INS	114	NA	0.0015128593040847202,0.0,0.0,0.0,0.0	0.00234988	NA	NA	NA	NA	NA	NA	NA	NA	NA	No	NA	HPRC,HGSVC,1KG-ONT	Yes	NA	NA	NA	NA	NA	NA
chr8:97587472	chr8-97587472-allele1017468-171	INS	170	NA	0.012859304084720122,0.001440922190201729,0.0,0.005964214711729622,0.0	0.0119105	NA	NA	NA	NA	NA	NA	NA	NA	NA	No	NA	HPRC,HGSVC	Yes	NA	NA	NA	NA	NA	NA
chr8:97587472	chr8-97587472-allele1017467-289	INS	288	NA	0.02118003025718608,0.008645533141210375,0.0,0.0,0.0	0.0273464	NA	NA	NA	NA	NA	NA	NA	NA	NA	No	NA	HPRC,HGSVC,1KG-ONT	Yes	NA	NA	NA	NA	NA	NA
chr8:97587475	chr8-97587475-allele1017479-143	INS	142	NA	0.0007564296520423601,0.0,0.0,0.0,0.0	0.000918741	NA	NA	NA	NA	NA	NA	NA	NA	NA	No	NA	HPRC,HGSVC	Yes	NA	NA	NA	NA	NA	NA
chr8:97587477	chr8-97587477-allele1017486-70	INS	69	NA	0.0,0.002881844380403458,0.0,0.0009940357852882703,0.010224948875255624	0.00188759	NA	NA	NA	NA	NA	NA	NA	NA	NA	No	NA	HPRC,HGSVC,1KG-ONT	Yes	NA	NA	NA	NA	NA	NA
chr8:97587477	chr8-97587477-allele1017484-96	INS	95	NA	0.04236006051437216,0.01729106628242075,0.044642857142857144,0.010934393638170975,0.028629856850715747	0.00395986	NA	NA	NA	NA	NA	NA	NA	NA	NA	No	NA	HPRC,HGSVC,1KG-ONT	Yes	NA	NA	NA	NA	NA	NA
chr8:97587477	chr8-97587477-allele1017483-126	INS	125	NA	0.014372163388804841,0.0,0.002976190476190476,0.0,0.0	0.0202536	NA	NA	NA	NA	NA	NA	NA	NA	NA	No	NA	HPRC,HGSVC,1KG-ONT	Yes	NA	NA	NA	NA	NA	NA
chr8:97587477	chr8-97587477-allele1017487-168	INS	167	NA	0.0022692889561270802,0.0,0.0,0.0,0.0	0.00377908	NA	NA	NA	NA	NA	NA	NA	NA	NA	No	NA	HPRC,HGSVC	Yes	NA	NA	NA	NA	NA	NA
chr8:97587477	chr8-97587477-allele1017485-187	INS	186	NA	0.0007564296520423601,0.0,0.0,0.0,0.0	0.000918741	NA	NA	NA	NA	NA	NA	NA	NA	NA	No	NA	HPRC,HGSVC	Yes	NA	NA	NA	NA	NA	NA
chr8:97587478	chr8-97587478-allele1017489-61	INS	60	NA	0.0,0.0,0.000992063492063492,0.0,0.002044989775051125	3.94758e-05	NA	NA	NA	NA	NA	NA	NA	NA	NA	No	NA	HPRC,HGSVC	Yes	NA	NA	NA	NA	NA	NA
chr8:97587479	chr8-97587479-allele1017491-53	INS	52	NA	0.01739788199697428,0.001440922190201729,0.0,0.002982107355864811,0.0	0.0239502	NA	NA	NA	NA	NA	NA	NA	NA	NA	No	NA	HPRC	Yes	NA	NA	NA	NA	NA	NA
chr8:97587479	chr8-97587479-allele1017496-85	INS	84	NA	0.0030257186081694403,0.0,0.0,0.0,0.0	0.00520636	NA	NA	NA	NA	NA	NA	NA	NA	NA	No	NA	HPRC,HGSVC,1KG-ONT	Yes	NA	NA	NA	NA	NA	NA
chr8:97587479	chr8-97587479-allele1017490-163	INS	162	NA	0.029500756429652043,0.001440922190201729,0.0,0.0009940357852882703,0.003067484662576687	0.0437734	NA	NA	NA	NA	NA	NA	NA	NA	NA	No	NA	HPRC,HGSVC	Yes	NA	NA	NA	NA	NA	NA
chr8:97587491	chr8-97587491-allele1017515-99	INS	98	NA	0.0,0.0,0.0,0.007952286282306162,0.0	0.000705828	NA	NA	NA	NA	NA	NA	NA	NA	NA	No	NA	HPRC,HGSVC,1KG-ONT	Yes	NA	NA	NA	NA	NA	NA
chr8:97587491	chr8-97587491-allele1017512-98	INS	97	NA	0.0007564296520423601,0.0,0.00496031746031746,0.0,0.0	NA	NA	NA	NA	NA	NA	NA	NA	NA	NA	No	NA	HPRC,HGSVC,1KG-ONT	Yes	NA	NA	NA	NA	NA	NA
chr8:97587491	chr8-97587491-allele1017511-97	INS	96	NA	0.0007564296520423601,0.0,0.01984126984126984,0.012922465208747515,0.0010224948875255625	0.00464309	NA	NA	NA	NA	NA	NA	NA	NA	NA	No	NA	HPRC,HGSVC,1KG-ONT	Yes	NA	NA	NA	NA	NA	NA
chr8:97587493	chr8-97587493-allele1017516-177	INS	176	NA	0.0015128593040847202,0.002881844380403458,0.0,0.015904572564612324,0.0010224948875255625	0.00102653	NA	NA	NA	NA	NA	NA	NA	NA	NA	No	NA	HPRC,HGSVC	Yes	NA	NA	NA	NA	NA	NA
chr8:97587493	chr8-97587493-allele1017517-125	INS	124	NA	0.0,0.0,0.000992063492063492,0.0009940357852882703,0.003067484662576687	0.000408842	NA	NA	NA	NA	NA	NA	NA	NA	NA	No	NA	HPRC,HGSVC,1KG-ONT	Yes	NA	NA	NA	NA	NA	NA
chr8:97587502	chr8-97587502-allele1017524-81	INS	80	NA	0.0340393343419062,0.002881844380403458,0.0,0.0,0.002044989775051125	0.0536614	NA	NA	NA	NA	NA	NA	NA	NA	NA	No	NA	HPRC,HGSVC,1KG-ONT	Yes	NA	NA	NA	NA	NA	NA
chr8:97587502	chr8-97587502-allele1017526-107	INS	106	NA	0.0007564296520423601,0.0,0.0,0.0,0.0	0.000918741	NA	NA	NA	NA	NA	NA	NA	NA	NA	No	NA	HPRC,HGSVC,1KG-ONT	Yes	NA	NA	NA	NA	NA	NA
chr8:97587503	chr8-97587503-allele1017531-58	INS	57	NA	0.0015128593040847202,0.0,0.0,0.0,0.0	0.00234988	NA	NA	NA	NA	NA	NA	NA	NA	NA	No	NA	HPRC,HGSVC	Yes	NA	NA	NA	NA	NA	NA
chr8:97587505	chr8-97587505-allele1017548-217	INS	216	NA	0.0015128593040847202,0.0,0.0,0.0,0.0	0.00234988	NA	NA	NA	NA	NA	NA	NA	NA	NA	No	NA	HPRC,HGSVC	Yes	NA	NA	NA	NA	NA	NA
chr8:97587505	chr8-97587505-allele1017539-219	INS	218	NA	0.007564296520423601,0.005763688760806916,0.0,0.010934393638170975,0.0010224948875255625	0.000494545	NA	NA	NA	NA	NA	NA	NA	NA	NA	No	NA	HPRC,HGSVC	Yes	NA	NA	NA	NA	NA	NA
chr8:97587505	chr8-97587505-allele1017542-81	INS	80	NA	0.0007564296520423601,0.0,0.0,0.0,0.0	0.000918741	NA	NA	NA	NA	NA	NA	NA	NA	NA	No	NA	HPRC,HGSVC,1KG-ONT	Yes	NA	NA	NA	NA	NA	NA
chr8:97587505	chr8-97587505-allele1017543-225	INS	224	NA	0.0007564296520423601,0.0,0.0,0.007952286282306162,0.0	NA	NA	NA	NA	NA	NA	NA	NA	NA	NA	No	NA	HPRC,HGSVC	Yes	NA	NA	NA	NA	NA	NA
chr8:97587505	chr8-97587505-allele1017540-96	INS	95	NA	0.0015128593040847202,0.0,0.0248015873015873,0.013916500994035786,0.002044989775051125	0.00485342	NA	NA	NA	NA	NA	NA	NA	NA	NA	No	NA	HPRC,HGSVC,1KG-ONT	Yes	NA	NA	NA	NA	NA	NA
chr8:97587505	chr8-97587505-allele1017546-91	INS	90	NA	0.0015128593040847202,0.0,0.0,0.0,0.0	0.00234988	NA	NA	NA	NA	NA	NA	NA	NA	NA	No	NA	HPRC,HGSVC,1KG-ONT	Yes	NA	NA	NA	NA	NA	NA
chr8:97587505	chr8-97587505-allele1017537-135	INS	134	NA	0.0037821482602118004,0.0,0.012896825396825396,0.0,0.0	NA	NA	NA	NA	NA	NA	NA	NA	NA	NA	No	NA	HPRC,HGSVC,1KG-ONT	Yes	NA	NA	NA	NA	NA	NA
chr8:97587505	chr8-97587505-allele1017536-161	INS	160	NA	0.0022692889561270802,0.0,0.0,0.0,0.0	0.00377908	NA	NA	NA	NA	NA	NA	NA	NA	NA	No	NA	HPRC,HGSVC	Yes	NA	NA	NA	NA	NA	NA
chr8:97587505	chr8-97587505-allele1017552-94	INS	93	NA	0.0007564296520423601,0.0,0.0,0.0,0.0	0.000918741	NA	NA	NA	NA	NA	NA	NA	NA	NA	No	NA	HPRC,HGSVC,1KG-ONT	Yes	NA	NA	NA	NA	NA	NA
chr8:97587505	chr8-97587505-allele1017550-167	INS	166	NA	0.0,0.001440922190201729,0.0,0.0,0.0	NA	NA	NA	NA	NA	NA	NA	NA	NA	NA	No	NA	HPRC,HGSVC	Yes	NA	NA	NA	NA	NA	NA
chr8:97587516	chr8-97587516-allele1017565-331	INS	330	NA	0.019667170953101363,0.001440922190201729,0.0,0.0,0.0	0.0338583	NA	NA	NA	NA	NA	NA	NA	NA	NA	No	NA	HPRC,HGSVC,1KG-ONT	Yes	NA	NA	NA	NA	NA	NA
chr8:97587516	chr8-97587516-allele1017599-85	INS	84	NA	0.0,0.0,0.000992063492063492,0.0,0.0	NA	NA	NA	NA	NA	NA	NA	NA	NA	NA	No	NA	HPRC,HGSVC,1KG-ONT	Yes	NA	NA	NA	NA	NA	NA
chr8:97587516	chr8-97587516-allele1017569-84	INS	83	NA	0.018910741301059002,0.002881844380403458,0.0,0.0,0.0	0.0303421	NA	NA	NA	NA	NA	NA	NA	NA	NA	No	NA	HPRC,HGSVC,1KG-ONT	Yes	NA	NA	NA	NA	NA	NA
chr8:97587516	chr8-97587516-allele1017560-141	INS	140	NA	0.031013615733736764,0.23198847262247838,0.14682539682539683,0.05964214711729622,0.10736196319018405	0.0495067	NA	NA	NA	NA	NA	NA	NA	NA	NA	No	NA	HPRC,HGSVC,1KG-ONT	Yes	NA	NA	NA	NA	NA	NA
chr8:97587516	chr8-97587516-allele1017563-169	INS	168	NA	0.0007564296520423601,0.0,0.0,0.0,0.0	0.000918741	NA	NA	NA	NA	NA	NA	NA	NA	NA	No	NA	HPRC,HGSVC	Yes	NA	NA	NA	NA	NA	NA
chr8:97587516	chr8-97587516-allele1017584-145	INS	144	NA	0.0037821482602118004,0.002881844380403458,0.025793650793650792,0.0,0.0	0.000537729	NA	NA	NA	NA	NA	NA	NA	NA	NA	No	NA	HPRC,HGSVC	Yes	NA	NA	NA	NA	NA	NA
chr8:97587516	chr8-97587516-allele1017570-147	INS	146	0.766954	0.03328290468986384,0.22478386167146974,0.2113095238095238,0.42147117296222664,0.37014314928425357	0.189901	NA	NA	NA	NA	NA	NA	NA	NA	NA	No	NA	HPRC,HGSVC	Yes	ENSG00000104356.11(0.028301266705692406),ENSG00000104361.10(0.029251416954777468)	NA	NA	NA	NA	NA
chr8:97587516	chr8-97587516-allele1017585-145	INS	144	NA	0.0022692889561270802,0.012968299711815562,0.00496031746031746,0.02385685884691849,0.005112474437627812	0.00433088	NA	NA	NA	NA	NA	NA	NA	NA	NA	No	NA	HPRC,HGSVC	Yes	NA	NA	NA	NA	NA	NA
chr8:97587516	chr8-97587516-allele1017586-145	INS	144	NA	0.0,0.0,0.0,0.005964214711729622,0.009202453987730062	0.0022576	NA	NA	NA	NA	NA	NA	NA	NA	NA	No	NA	HPRC,HGSVC	Yes	NA	NA	NA	NA	NA	NA
chr8:97587516	chr8-97587516-allele1017575-86	INS	85	NA	0.0,0.0,0.00992063492063492,0.0,0.0	0.00133282	NA	NA	NA	NA	NA	NA	NA	NA	NA	No	NA	HPRC,HGSVC,1KG-ONT	Yes	NA	NA	NA	NA	NA	NA
chr8:97587516	chr8-97587516-allele1017568-423	INS	422	NA	0.00529500756429652,0.001440922190201729,0.0,0.0,0.0	0.00736694	NA	NA	NA	NA	NA	NA	NA	NA	NA	No	NA	HPRC,HGSVC,1KG-ONT	Yes	NA	NA	NA	NA	NA	NA
chr8:97587516	chr8-97587516-allele1017589-143	INS	142	NA	0.0007564296520423601,0.002881844380403458,0.0,0.015904572564612324,0.002044989775051125	0.00204759	NA	NA	NA	NA	NA	NA	NA	NA	NA	No	NA	HPRC,HGSVC	Yes	NA	NA	NA	NA	NA	NA
chr8:97587516	chr8-97587516-allele1017566-393	INS	392	NA	0.009833585476550681,0.0,0.0,0.0,0.0	0.0179657	NA	NA	NA	NA	NA	NA	NA	NA	NA	No	NA	HPRC,HGSVC,1KG-ONT	Yes	NA	NA	NA	NA	NA	NA
chr8:97587516	chr8-97587516-allele1017581-119	INS	118	NA	0.0007564296520423601,0.0,0.0,0.0,0.0	0.000918741	NA	NA	NA	NA	NA	NA	NA	NA	NA	No	NA	HPRC,HGSVC,1KG-ONT	Yes	NA	NA	NA	NA	NA	NA
chr8:97587516	chr8-97587516-allele1017567-363	INS	362	NA	0.01361573373676248,0.0,0.0,0.0,0.0	0.0249879	NA	NA	NA	NA	NA	NA	NA	NA	NA	No	NA	HPRC,HGSVC,1KG-ONT	Yes	NA	NA	NA	NA	NA	NA
chr8:97587516	chr8-97587516-allele1017593-145	INS	144	NA	0.0007564296520423601,0.002881844380403458,0.006944444444444444,0.002982107355864811,0.0	0.000534723	NA	NA	NA	NA	NA	NA	NA	NA	NA	No	NA	HPRC,HGSVC	Yes	NA	NA	NA	NA	NA	NA
chr8:97587516	chr8-97587516-allele1017579-243	INS	242	NA	0.0022692889561270802,0.002881844380403458,0.0,0.002982107355864811,0.0010224948875255625	NA	NA	NA	NA	NA	NA	NA	NA	NA	NA	No	NA	HPRC,HGSVC,1KG-ONT	Yes	NA	NA	NA	NA	NA	NA
chr8:97587516	chr8-97587516-allele1017598-143	INS	142	NA	0.0,0.0,0.001984126984126984,0.0,0.0	NA	NA	NA	NA	NA	NA	NA	NA	NA	NA	No	NA	HPRC,HGSVC	Yes	NA	NA	NA	NA	NA	NA
chr8:97587516	chr8-97587516-allele1017564-155	INS	154	NA	0.01664145234493192,0.001440922190201729,0.0,0.0,0.0	0.0283054	NA	NA	NA	NA	NA	NA	NA	NA	NA	No	NA	HPRC,HGSVC	Yes	NA	NA	NA	NA	NA	NA
chr8:97587516	chr8-97587516-allele1017588-145	INS	144	NA	0.0,0.0,0.0,0.0009940357852882703,0.00408997955010225	0.000408842	NA	NA	NA	NA	NA	NA	NA	NA	NA	No	NA	HPRC,HGSVC	Yes	NA	NA	NA	NA	NA	NA
chr8:97587516	chr8-97587516-allele1017576-199	INS	198	NA	0.0,0.001440922190201729,0.0,0.0,0.0	NA	NA	NA	NA	NA	NA	NA	NA	NA	NA	No	NA	HPRC,HGSVC	Yes	NA	NA	NA	NA	NA	NA
chr8:97587516	chr8-97587516-allele1017595-143	INS	142	NA	0.0,0.011527377521613832,0.00992063492063492,0.0,0.0	0.00275566	NA	NA	NA	NA	NA	NA	NA	NA	NA	No	NA	HPRC,HGSVC	Yes	NA	NA	NA	NA	NA	NA
chr8:97587516	chr8-97587516-allele1017572-94	INS	93	NA	0.00529500756429652,0.0,0.0,0.0,0.0	0.00947665	NA	NA	NA	NA	NA	NA	NA	NA	NA	No	NA	HPRC,HGSVC,1KG-ONT	Yes	NA	NA	NA	NA	NA	NA
chr8:97587516	chr8-97587516-allele1017562-111	INS	110	NA	0.012859304084720122,0.01729106628242075,0.0,0.0,0.0	0.00732455	NA	NA	NA	NA	NA	NA	NA	NA	NA	No	NA	HPRC,HGSVC,1KG-ONT	Yes	NA	NA	NA	NA	NA	NA
chr8:97587516	chr8-97587516-allele1017594-173	INS	172	NA	0.0,0.008645533141210375,0.0,0.005964214711729622,0.0	0.00161686	NA	NA	NA	NA	NA	NA	NA	NA	NA	No	NA	HPRC,HGSVC	Yes	NA	NA	NA	NA	NA	NA
chr8:97587516	chr8-97587516-allele1017592-141	INS	140	NA	0.0015128593040847202,0.0,0.0,0.0,0.0	0.00234988	NA	NA	NA	NA	NA	NA	NA	NA	NA	No	NA	HPRC,HGSVC,1KG-ONT	Yes	NA	NA	NA	NA	NA	NA
chr8:97587521	chr8-97587521-allele1017607-126	INS	125	NA	0.0015128593040847202,0.0,0.0,0.0,0.0	0.00234988	NA	NA	NA	NA	NA	NA	NA	NA	NA	No	NA	HPRC,HGSVC,1KG-ONT	Yes	NA	NA	NA	NA	NA	NA
chr8:97677148	chr8-97677148-allele1018714-1	DEL	72	0.966762	0.22995461422087746,0.24351585014409222,0.27380952380952384,0.08449304174950298,0.22188139059304704	0.00171161	MTDH(0.92013, 0.535)	NA	NA	NA	NA	NA	NA	NA	NA	No	NA	HPRC,HGSVC,1KG-ONT	No	NA	Mean corpuscular hemoglobin(MTDH, rs2468024, 4E-29, 0.5972078957037773),Mean corpuscular hemoglobin(MTDH, rs2468024, 4E-32, 0.5972078957037773),Mean corpuscular hemoglobin(MTDH, rs2468024, 5E-31, 0.5972078957037773),Mean corpuscular hemoglobin concentration(MTDH, rs2468024, 1E-24, 0.5972078957037773),Mean corpuscular volume(MTDH, rs2468024, 6E-17, 0.5972078957037773),red cell diameter width (RDW, maximum, inv-norm transformed)(MTDH, rs2468024, 1E-12, 0.5972078957037773),red cell diameter width (RDW, maximum, inv-norm transformed)(MTDH, rs2468024, 3E-14, 0.5972078957037773),red cell diameter width (RDW, mean, inv-norm transformed)(MTDH, rs2468024, 3E-25, 0.5972078957037773),red cell diameter width (RDW, mean, inv-norm transformed)(MTDH, rs2468024, 4E-17, 0.5972078957037773),red cell diameter width (RDW, minimum, inv-norm transformed)(MTDH, rs2468024, 3E-23, 0.5972078957037773),red cell diameter width (RDW, minimum, inv-norm transformed)(MTDH, rs2468024, 4E-35, 0.5972078957037773),Red cell distribution width(MTDH, rs2468024, 7E-22, 0.5972078957037773),mean corpuscular hemoglobin concentration (MCHC, maximum, inv-norm transformed)(MTDH, rs2438207, 1E-33, 0.598867368095347),mean corpuscular hemoglobin concentration (MCHC, mean, inv-norm transformed)(MTDH, rs2438207, 2E-11, 0.598867368095347),mean corpuscular hemoglobin concentration (MCHC, mean, inv-norm transformed)(MTDH, rs2438207, 3E-37, 0.598867368095347),mean corpuscular hemoglobin concentration (MCHC, minimum, inv-norm transformed)(MTDH, rs2438207, 4E-22, 0.598867368095347),mean corpuscular hemoglobin (MCH, maximum, inv-norm transformed)(MTDH, rs2438207, 7E-15, 0.598867368095347),mean corpuscular hemoglobin (MCH, mean, inv-norm transformed)(MTDH, rs2438207, 5E-16, 0.598867368095347),mean corpuscular hemoglobin (MCH, minimum, inv-norm transformed)(MTDH, rs2438207, 3E-14, 0.598867368095347),mean corpuscular hemoglobin (MCH, minimum, inv-norm transformed)(MTDH, rs2438207, 8E-27, 0.598867368095347),Mean corpuscular hemoglobin(MTDH, rs2513369, 2E-35, 0.9437632681990771),Red cell distribution width(MTDH, rs2513369, 2E-72, 0.9437632681990771),Red cell distribution width(MTDH, rs2513369, 6E-60, 0.9437632681990771),mean corpuscular hemoglobin concentration (MCHC, maximum, inv-norm transformed)(MTDH, rs36109038, 2E-23, 0.5940577766743185),mean corpuscular hemoglobin concentration (MCHC, mean, inv-norm transformed)(MTDH, rs2438224, 3E-25, 0.5977054032501747),mean corpuscular hemoglobin concentration (MCHC, minimum, inv-norm transformed)(MTDH, rs2438224, 7E-18, 0.5977054032501747),Mean corpuscular hemoglobin concentration(MTDH, rs2438197, 3E-30, 0.6657514276025774),Mean corpuscular hemoglobin(MTDH, rs2438206, 2E-27, 0.5952488212872539),Mean corpuscular volume(MTDH, rs2438206, 3E-13, 0.5952488212872539),Mean corpuscular volume(MTDH, rs2438206, 3E-15, 0.5952488212872539),Red cell distribution width(MTDH, rs2449511, 3E-65, 0.5945587106411315),Mean corpuscular hemoglobin(MTDH, rs1311, 2E-9, 0.664861475840766),Mean corpuscular hemoglobin concentration(MTDH - Y_RNA, rs2438213, 4E-10, 0.6450086368258612)	Abnormal auditory perception(2.46%, 0.71%, 3.54, [1.03;12.19], 0.049524),Acanthosis nigricans(2.82%, 0.71%, 4.06, [1.21;13.59], 0.025815),Anemia(30.63%, 24.11%, 1.39, [1.01;1.91], 0.047278),Benign mammary dysplasia(2.46%, 0.71%, 3.54, [1.03;12.19], 0.049524),Cardiomegaly(10.21%, 5.50%, 1.96, [1.15;3.32], 0.015336),Cellulitis and abscess of trunk(2.46%, 0.53%, 4.73, [1.21;18.42], 0.019592),Cerebral infarction due to thrombosis of cerebral arteries(3.17%, 0.89%, 3.66, [1.22;11.02], 0.020353),Cerebrovascular disease(3.17%, 0.71%, 4.58, [1.4;15.01], 0.013423),Cervical radiculopathy(3.87%, 8.16%, 0.45, [0.23;0.89], 0.019669),Chronic hepatitis C(2.82%, 0.89%, 3.24, [1.05;10.0], 0.039281),Chronic kidney disease stage 3(7.04%, 3.72%, 1.96, [1.04;3.68], 0.041277),Chronic kidney disease stage 4(3.52%, 1.24%, 2.9, [1.09;7.71], 0.035745),Degeneration of intervertebral disc(8.10%, 3.90%, 2.17, [1.19;3.97], 0.014152),Displacement of lumbar intervertebral disc without myelopathy(4.58%, 1.42%, 3.33, [1.37;8.14], 0.008509),End-stage renal disease(3.87%, 1.06%, 3.75, [1.37;10.24], 0.008665),Eustachian tube disorder(4.23%, 1.60%, 2.72, [1.13;6.54], 0.032247),Fibromyalgia(1.76%, 4.43%, 0.39, [0.15;1.02], 0.049682),Genitourinary tract hemorrhage(5.99%, 10.99%, 0.52, [0.3;0.9], 0.017461),Human immunodeficiency virus infection(4.23%, 1.60%, 2.72, [1.13;6.54], 0.032247),Hyperparathyroidism(4.93%, 1.95%, 2.61, [1.17;5.82], 0.028988),Hyperparathyroidism due to renal insufficiency(5.28%, 0.53%, 10.43, [2.99;36.33], 1.6e-05),Impaired fasting glycemia(7.39%, 3.55%, 2.17, [1.16;4.08], 0.01725),Migraine without aura(7.39%, 3.72%, 2.07, [1.11;3.85], 0.028102),Onychogryposis(2.46%, 0.53%, 4.73, [1.21;18.42], 0.019592),Onychomycosis due to dermatophyte(13.03%, 8.33%, 1.65, [1.04;2.6], 0.037968),Temporomandibular joint disorder(0.70%, 4.26%, 0.16, [0.04;0.68], 0.002862),Urticaria(2.46%, 6.03%, 0.39, [0.17;0.9], 0.026328),Varicose veins of lower extremity(1.06%, 4.26%, 0.24, [0.07;0.81], 0.011823),Visual disturbance(13.03%, 7.09%, 1.96, [1.22;3.15], 0.007426),Female infertility(7.61%, 3.36%, 2.37, [1.12;5.02], 0.025108),Polyp of corpus uteri(5.08%, 1.44%, 3.66, [1.31;10.23], 0.012872)	NA	NA	NA
chr8:97697129	chr8-97697129-allele1018919-54	INS	53	NA	0.00680786686838124,0.007204610951008645,0.0,0.003976143141153081,0.018404907975460124	NA	MTDH(0.92013, 0.535)	NA	NA	NA	NA	NA	NA	NA	NA	No	NA	HPRC	No	NA	NA	NA	NA	NA	NA
chr8:97697129	chr8-97697129-allele1018921-51	INS	50	NA	0.0022692889561270802,0.008645533141210375,0.01488095238095238,0.015904572564612324,0.013292433537832311	0.00550748	MTDH(0.92013, 0.535)	NA	NA	NA	NA	NA	NA	NA	NA	No	NA	HPRC	No	NA	NA	NA	NA	NA	NA
chr8:97697129	chr8-97697129-allele1018920-59	INS	58	NA	0.0022692889561270802,0.001440922190201729,0.0,0.0,0.0	0.0019853	MTDH(0.92013, 0.535)	NA	NA	NA	NA	NA	NA	NA	NA	No	NA	HPRC	No	NA	NA	NA	NA	NA	NA
chr8:97708368	chr8-97708368-allele1019063-1	DEL	318	NA	0.14145234493192133,0.024495677233429394,0.007936507936507936,0.0019880715705765406,0.0	0.193442	MTDH(0.92013, 0.535)	NA	NA	NA	NA	NA	NA	NA	NA	No	NA	HPRC,HGSVC,1KG-ONT	No	NA	NA	NA	NA	NA	NA
chr8:97733007	chr8-97733007-allele1019323-1	DEL	303	NA	0.02193645990922844,0.002881844380403458,0.0,0.0009940357852882703,0.0	0.033915	NA	NA	NA	NA	NA	NA	NA	NA	NA	No	NA	HPRC,HGSVC,1KG-ONT	Yes	NA	NA	NA	NA	NA	NA
chr8:97742365	chr8-97742365-allele1019526-1	DEL	143	NA	0.0,0.012968299711815562,0.000992063492063492,0.0009940357852882703,0.0	0.00142414	NA	NA	NA	NA	NA	NA	NA	NA	NA	No	NA	1KG-ONT	Yes	NA	NA	NA	NA	NA	NA
chr8:97771220	chr8-97771220-allele1019893-1	DEL	332	0.990891	0.9016641452344932,0.6628242074927954,0.75,0.6371769383697813,0.7075664621676891	0.108591	NA	NA	NA	NA	NA	NA	NA	NA	NA	No	NA	HPRC,HGSVC,1KG-ONT	No	ENSG00000104341.17(0.00010279396026946845)	NA	NA	NA	NA	NA
chr8:97849837	chr8-97849837-allele1021146-1	DEL	1244	NA	0.037821482602118005,0.002881844380403458,0.0,0.0009940357852882703,0.0	0.0624069	LAPTM4B(2.7544e-06, 1.649)	NA	NA	NA	NA	NA	NA	NA	enhancer	No	ID=chr8_97850465_97850489;MOTIFS=GT;STRUC=(GT)n	HPRC,HGSVC,1KG-ONT	Yes	NA	NA	NA	NA	NA	NA
chr8:97984265	chr8-97984265-allele1021985-335	INS	334	NA	0.0015128593040847202,0.0,0.0,0.0,0.0	0.00234988	MATN2(2.5232e-13, 0.81)	NA	NA	NA	NA	NA	NA	NA	enhancer	No	NA	HPRC	No	NA	NA	NA	NA	NA	NA
chr8:98001749	chr8-98001749-allele1022301-1	DEL	80	NA	0.02118003025718608,0.0,0.0,0.0,0.0	0.0388924	MATN2(2.5232e-13, 0.81)	NA	NA	NA	NA	NA	NA	NA	enhancer	No	NA	HPRC,HGSVC,1KG-ONT	Yes	NA	NA	NA	NA	NA	NA
chr8:98037386	chr8-98037386-allele1022657-53	INS	52	NA	0.00680786686838124,0.0,0.0,0.0,0.0010224948875255625	0.0101459	RPL30(0.99758, 0.222)	NA	NA	NA	NA	NA	NA	NA	enhancer	No	NA	No	Yes	NA	NA	NA	NA	NA	NA
chr8:98073432	chr8-98073432-allele1023135-55	INS	54	NA	0.0113464447806354,0.023054755043227664,0.01488095238095238,0.003976143141153081,0.012269938650306749	NA	ERICH5(3.3465e-07, 1.148)	NA	NA	NA	NA	NA	NA	NA	NA	No	NA	HGSVC	No	NA	NA	NA	NA	NA	NA
chr8:98073432	chr8-98073432-allele1023139-1	DEL	88	NA	0.00680786686838124,0.001440922190201729,0.00992063492063492,0.0,0.0	0.0012218	ERICH5(3.3465e-07, 1.148)	NA	NA	NA	NA	NA	NA	NA	NA	No	NA	HPRC,HGSVC,1KG-ONT	Yes	NA	NA	NA	NA	NA	NA
chr8:98073432	chr8-98073432-allele1023138-1	DEL	80	NA	0.049924357034795766,0.004322766570605188,0.0,0.0,0.0	0.0837272	ERICH5(3.3465e-07, 1.148)	NA	NA	NA	NA	NA	NA	NA	NA	No	NA	HPRC,HGSVC,1KG-ONT	Yes	NA	NA	NA	NA	NA	NA
chr8:98073432	chr8-98073432-allele1023137-1	DEL	54	NA	0.00529500756429652,0.023054755043227664,0.00496031746031746,0.0268389662027833,0.02044989775051125	0.00532739	ERICH5(3.3465e-07, 1.148)	NA	NA	NA	NA	NA	NA	NA	NA	No	NA	HPRC,HGSVC,1KG-ONT	Yes	NA	NA	NA	NA	NA	NA
chr8:98073432	chr8-98073432-allele1023136-1	DEL	52	NA	0.0264750378214826,0.040345821325648415,0.003968253968253968,0.0437375745526839,0.032719836400818	NA	ERICH5(3.3465e-07, 1.148)	NA	NA	NA	NA	NA	NA	NA	NA	No	NA	HPRC,HGSVC,1KG-ONT	Yes	NA	NA	NA	NA	NA	NA
chr8:98073442	chr8-98073442-allele1023145-1	DEL	74	NA	0.031013615733736764,0.004322766570605188,0.006944444444444444,0.0,0.0	0.0382893	ERICH5(3.3465e-07, 1.148)	NA	NA	NA	NA	NA	NA	NA	NA	No	NA	HPRC,HGSVC,1KG-ONT	Yes	NA	NA	NA	NA	NA	NA
chr8:98073446	chr8-98073446-allele1023147-1	DEL	70	NA	0.039334341906202726,0.004322766570605188,0.018849206349206348,0.002982107355864811,0.002044989775051125	0.0317869	ERICH5(3.3465e-07, 1.148)	NA	NA	NA	NA	NA	NA	NA	NA	No	NA	HPRC,HGSVC,1KG-ONT	Yes	NA	NA	NA	NA	NA	NA
chr8:98073452	chr8-98073452-allele1023148-1	DEL	93	NA	0.0113464447806354,0.023054755043227664,0.01488095238095238,0.003976143141153081,0.012269938650306749	NA	ERICH5(3.3465e-07, 1.148)	NA	NA	NA	NA	NA	NA	NA	NA	No	NA	HPRC,HGSVC	Yes	NA	NA	NA	NA	NA	NA
chr8:98073454	chr8-98073454-allele1023149-1	DEL	62	NA	0.05143721633888049,0.025936599423631124,0.020833333333333332,0.02286282306163022,0.05521472392638037	0.00509398	ERICH5(3.3465e-07, 1.148)	NA	NA	NA	NA	NA	NA	NA	NA	No	NA	HPRC,HGSVC,1KG-ONT	Yes	NA	NA	NA	NA	NA	NA
chr8:98073458	chr8-98073458-allele1023152-1	DEL	58	NA	0.02042360060514372,0.04178674351585014,0.006944444444444444,0.012922465208747515,0.013292433537832311	NA	ERICH5(3.3465e-07, 1.148)	NA	NA	NA	NA	NA	NA	NA	NA	No	NA	HPRC,HGSVC,1KG-ONT	Yes	NA	NA	NA	NA	NA	NA
chr8:98073460	chr8-98073460-allele1023154-1	DEL	66	NA	0.1043872919818457,0.0446685878962536,0.1378968253968254,0.073558648111332,0.0541922290388548	0.0030498	ERICH5(3.3465e-07, 1.148)	NA	NA	NA	NA	NA	NA	NA	NA	No	NA	HPRC,HGSVC,1KG-ONT	Yes	NA	NA	NA	NA	NA	NA
chr8:98075529	chr8-98075529-allele1023205-73	INS	72	NA	0.01588502269288956,0.03314121037463977,0.005952380952380952,0.02186878727634195,0.005112474437627812	NA	ERICH5(3.3465e-07, 1.148)	NA	NA	NA	NA	NA	NA	NA	NA	No	NA	No	Yes	NA	NA	NA	NA	NA	NA
chr8:98091887	chr8-98091887-allele1023432-52	INS	51	NA	0.0030257186081694403,0.0,0.0,0.0019880715705765406,0.0	0.00206069	ERICH5(3.3465e-07, 1.148)	NA	NA	NA	NA	NA	NA	NA	NA	No	NA	HPRC,HGSVC,1KG-ONT	No	NA	NA	NA	NA	NA	NA
chr8:98091891	chr8-98091891-allele1023442-55	INS	54	NA	0.0015128593040847202,0.0,0.0,0.0009940357852882703,0.0	0.000430628	ERICH5(3.3465e-07, 1.148)	NA	NA	NA	NA	NA	NA	NA	NA	No	NA	HPRC,HGSVC,1KG-ONT	No	NA	NA	NA	NA	NA	NA
chr8:98091897	chr8-98091897-allele1023450-79	INS	78	NA	0.0022692889561270802,0.0,0.0,0.0,0.0	0.00377908	ERICH5(3.3465e-07, 1.148)	NA	NA	NA	NA	NA	NA	NA	NA	No	NA	HPRC,HGSVC,1KG-ONT	No	NA	NA	NA	NA	NA	NA
chr8:98091897	chr8-98091897-allele1023449-63	INS	62	NA	0.0030257186081694403,0.0,0.0,0.0,0.0	0.00520636	ERICH5(3.3465e-07, 1.148)	NA	NA	NA	NA	NA	NA	NA	NA	No	NA	HPRC,HGSVC,1KG-ONT	No	NA	NA	NA	NA	NA	NA
chr8:98091949	chr8-98091949-allele1023512-71	INS	70	NA	0.0007564296520423601,0.0,0.0,0.0,0.0	0.000918741	ERICH5(3.3465e-07, 1.148)	NA	NA	NA	NA	NA	NA	NA	NA	No	NA	HPRC,HGSVC,1KG-ONT	No	NA	NA	NA	NA	NA	NA
chr8:98091993	chr8-98091993-allele1023520-53	INS	52	NA	0.0022692889561270802,0.001440922190201729,0.001984126984126984,0.0,0.0	0.000371588	ERICH5(3.3465e-07, 1.148)	NA	NA	NA	NA	NA	NA	NA	NA	No	NA	HPRC,HGSVC,1KG-ONT	No	NA	NA	NA	NA	NA	NA
chr8:98091993	chr8-98091993-allele1023521-57	INS	56	NA	0.0022692889561270802,0.0,0.0,0.0,0.0	0.00377908	ERICH5(3.3465e-07, 1.148)	NA	NA	NA	NA	NA	NA	NA	NA	No	NA	HPRC,HGSVC,1KG-ONT	No	NA	NA	NA	NA	NA	NA
chr8:98132907	chr8-98132907-allele1023940-1	DEL	142	NA	0.0007564296520423601,0.0,0.0,0.0,0.0	0.000918741	POP1(4.2471e-16, 0.824)	POP1(4.2471e-16, 0.824)	NA	NA	NA	NA	NA	NA	NA	No	NA	HGSVC,1KG-ONT	No	NA	NA	NA	NA	NA	NA
chr8:98166330	chr8-98166330-allele1024380-55	INS	54	NA	0.057488653555219364,0.002881844380403458,0.020833333333333332,0.0019880715705765406,0.04703476482617587	0.0247487	NA	NA	NA	NA	NA	NA	NA	NA	enhancer	No	NA	HPRC,HGSVC,1KG-ONT	Yes	NA	NA	NA	NA	NA	NA
chr8:98240918	chr8-98240918-allele1025057-323	INS	322	NA	0.0037821482602118004,0.0,0.0,0.0,0.0	0.00663171	NA	NA	NA	NA	NA	NA	NA	NA	NA	No	NA	No	Yes	NA	NA	NA	NA	NA	NA
chr8:98244266	chr8-98244266-allele1025106-81	INS	80	NA	0.0030257186081694403,0.002881844380403458,0.0,0.0,0.0	0.00206069	NA	NA	NA	NA	NA	NA	NA	NA	NA	No	NA	HPRC	No	NA	NA	NA	NA	NA	NA
chr8:98244285	chr8-98244285-allele1025109-1	DEL	80	NA	0.6278366111951589,0.7046109510086456,0.42658730158730157,0.7286282306163022,0.6523517382413088	NA	NA	NA	NA	NA	NA	NA	NA	NA	NA	No	NA	HPRC,HGSVC,1KG-ONT	Yes	NA	NA	NA	NA	NA	NA
chr8:98244344	chr8-98244344-allele1025113-1	DEL	79	NA	0.00680786686838124,0.012968299711815562,0.001984126984126984,0.0009940357852882703,0.0010224948875255625	0.000671768	NA	NA	NA	NA	NA	NA	NA	NA	NA	No	NA	HPRC,HGSVC,1KG-ONT	No	NA	NA	NA	NA	NA	NA
chr8:98344848	chr8-98344848-allele1025780-1	DEL	2622	NA	0.0264750378214826,0.001440922190201729,0.0,0.0,0.0	0.0462583	NA	NA	NA	NA	NA	NA	NA	NA	open_chromatin_region	No	NA	HPRC,HGSVC,1KG-ONT	Yes	NA	NA	NA	NA	NA	NA
chr8:98447554	chr8-98447554-allele1026240-57	INS	56	NA	0.4152798789712557,0.5432276657060519,0.5128968253968254,0.43141153081510936,0.20756646216768918	NA	STK3(5.4429e-10, 1.065)	NA	NA	NA	NA	NA	NA	NA	NA	No	NA	No	No	NA	NA	NA	NA	NA	NA
chr8:98447569	chr8-98447569-allele1026242-1	DEL	84	NA	0.0015128593040847202,0.0,0.0,0.0,0.0	0.00234988	STK3(5.4429e-10, 1.065)	NA	NA	NA	NA	NA	NA	NA	NA	No	NA	1KG-ONT	Yes	NA	NA	NA	NA	NA	NA
chr8:98452912	chr8-98452912-allele1026288-1	DEL	328	NA	0.491679273827534,0.569164265129683,0.49603174603174605,0.43538767395626243,0.2116564417177914	0.0104586	STK3(5.4429e-10, 1.065)	NA	NA	NA	NA	NA	NA	NA	NA	No	NA	HPRC,HGSVC,1KG-ONT	No	NA	NA	NA	NA	NA	NA
chr8:98484082	chr8-98484082-allele1026474-59	INS	58	NA	0.009077155824508321,0.027377521613832854,0.0,0.03180914512922465,0.007157464212678937	0.00108603	STK3(5.4429e-10, 1.065)	NA	NA	NA	NA	NA	NA	NA	NA	No	NA	HPRC,HGSVC,1KG-ONT	No	NA	NA	NA	NA	NA	NA
chr8:98543974	chr8-98543974-allele1026721-1	DEL	52	NA	0.024205748865355523,0.001440922190201729,0.0,0.0,0.0	0.04214	STK3(5.4429e-10, 1.065)	NA	NA	NA	NA	NA	NA	NA	NA	No	NA	HPRC,HGSVC	No	NA	NA	NA	NA	NA	NA
chr8:98549764	chr8-98549764-allele1026751-291	INS	290	NA	0.018910741301059002,0.002881844380403458,0.0,0.0,0.0	0.0303794	STK3(5.4429e-10, 1.065)	NA	NA	NA	NA	NA	NA	NA	NA	No	NA	HPRC,HGSVC,1KG-ONT	Yes	NA	NA	NA	NA	NA	NA
chr8:98660934	chr8-98660934-allele1027047-1	DEL	279	NA	0.01059001512859304,0.0,0.0,0.0,0.0	0.0193739	STK3(5.4429e-10, 1.065)	NA	NA	NA	NA	NA	NA	NA	NA	No	NA	HPRC,HGSVC,1KG-ONT	Yes	NA	NA	NA	NA	NA	NA
chr8:98671102	chr8-98671102-allele1027106-1012	INS	1011	NA	0.009833585476550681,0.001440922190201729,0.0,0.0,0.0	0.0157378	STK3(5.4429e-10, 1.065)	NA	NA	NA	NA	NA	NA	NA	NA	No	NA	HPRC,1KG-ONT	Yes	NA	NA	NA	NA	NA	NA
chr8:98801163	chr8-98801163-allele1027782-120	INS	119	NA	0.028744326777609682,0.001440922190201729,0.0,0.0,0.0	0.0503614	STK3(5.4429e-10, 1.065)	NA	NA	NA	NA	NA	NA	NA	NA	No	NA	HPRC,HGSVC	Yes	NA	NA	NA	NA	NA	NA
chr8:98825715	chr8-98825715-allele1027946-1	DEL	80	NA	0.05597579425113464,0.027377521613832854,0.022817460317460316,0.04572564612326044,0.06441717791411043	0.00209962	STK3(5.4429e-10, 1.065)	NA	NA	NA	NA	NA	NA	NA	promoter	No	NA	HPRC,HGSVC,1KG-ONT	No	NA	NA	NA	NA	NA	NA
chr8:98825715	chr8-98825715-allele1027945-1	DEL	60	NA	0.029500756429652043,0.08789625360230548,0.07242063492063493,0.061630218687872766,0.02965235173824131	0.00935356	STK3(5.4429e-10, 1.065)	NA	NA	NA	NA	NA	NA	NA	promoter	No	NA	HPRC,HGSVC	No	NA	NA	NA	NA	NA	NA
chr8:98825715	chr8-98825715-allele1027944-61	INS	60	NA	0.09757942511346444,0.06340057636887608,0.0873015873015873,0.048707753479125246,0.04805725971370143	0.00905914	STK3(5.4429e-10, 1.065)	NA	NA	NA	NA	NA	NA	NA	promoter	No	NA	No	No	NA	NA	NA	NA	NA	NA
chr8:98825777	chr8-98825777-allele1027955-1	DEL	117	NA	0.09606656580937972,0.011527377521613832,0.001984126984126984,0.0019880715705765406,0.03783231083844581	0.0946796	STK3(5.4429e-10, 1.065)	NA	NA	NA	NA	NA	NA	NA	promoter	No	NA	HPRC,HGSVC,1KG-ONT	No	NA	NA	NA	NA	NA	NA
chr8:98825797	chr8-98825797-allele1027958-1	DEL	97	NA	0.05446293494704992,0.01729106628242075,0.020833333333333332,0.03180914512922465,0.023517382413087935	0.0144766	STK3(5.4429e-10, 1.065)	NA	NA	NA	NA	NA	NA	NA	promoter	No	NA	HPRC,HGSVC,1KG-ONT	No	NA	NA	NA	NA	NA	NA
chr8:98825799	chr8-98825799-allele1027959-1	DEL	75	NA	0.014372163388804841,0.0,0.0,0.0,0.0	0.0263867	STK3(5.4429e-10, 1.065)	NA	NA	NA	NA	NA	NA	NA	promoter	No	NA	HPRC,HGSVC,1KG-ONT	No	NA	NA	NA	NA	NA	NA
chr8:98825812	chr8-98825812-allele1027960-1	DEL	89	NA	0.0,0.007204610951008645,0.0,0.0,0.0	0.000408842	STK3(5.4429e-10, 1.065)	NA	NA	NA	NA	NA	NA	NA	promoter	No	NA	HPRC,HGSVC,1KG-ONT	No	NA	NA	NA	NA	NA	NA
chr8:98825817	chr8-98825817-allele1027961-1	DEL	77	NA	0.15960665658093798,0.1873198847262248,0.1865079365079365,0.24353876739562624,0.2198364008179959	0.00778563	STK3(5.4429e-10, 1.065)	NA	NA	NA	NA	NA	NA	NA	promoter	No	NA	HPRC,HGSVC,1KG-ONT	No	NA	NA	NA	NA	NA	NA
chr8:98825820	chr8-98825820-allele1027962-1	DEL	55	NA	0.0007564296520423601,0.0,0.0,0.0,0.0	0.000918741	STK3(5.4429e-10, 1.065)	NA	NA	NA	NA	NA	NA	NA	promoter	No	NA	HPRC,HGSVC	No	NA	NA	NA	NA	NA	NA
chr8:98825837	chr8-98825837-allele1027963-1	DEL	57	NA	0.09152798789712557,0.2276657060518732,0.21329365079365079,0.08449304174950298,0.10531697341513292	0.0149751	STK3(5.4429e-10, 1.065)	NA	NA	NA	NA	NA	NA	NA	promoter	No	NA	HPRC,HGSVC	No	NA	NA	NA	NA	NA	NA
chr8:98826651	chr8-98826651-allele1027978-1	DEL	311	NA	0.11346444780635401,0.007204610951008645,0.0,0.007952286282306162,0.003067484662576687	0.166417	STK3(5.4429e-10, 1.065)	NA	NA	NA	NA	NA	NA	NA	NA	No	NA	HPRC,HGSVC,1KG-ONT	No	NA	NA	NA	NA	NA	NA
chr8:98857373	chr8-98857373-allele1028250-1	DEL	207	NA	0.024962178517397883,0.001440922190201729,0.0,0.0,0.0	0.0435145	STK3(5.4429e-10, 1.065)	NA	NA	NA	NA	NA	NA	NA	NA	No	NA	HPRC,HGSVC	Yes	NA	NA	NA	NA	NA	NA
chr8:98948236	chr8-98948236-allele1028970-57	INS	56	NA	0.00529500756429652,0.0,0.0,0.0,0.0	0.00947665	OSR2(0.66415, 0.658)	NA	NA	NA	OSR2(0.66415, 0.658)	NA	NA	NA	NA	No	NA	HGSVC	Yes	NA	NA	NA	NA	NA	NA
chr8:99014116	chr8-99014116-allele1029363-1	DEL	1099	NA	0.0,0.005763688760806916,0.0,0.005964214711729622,0.0	0.00133282	VPS13B(2.3165e-55, 0.708)	VPS13B(2.3165e-55, 0.708)	NA	NA	NA	NA	NA	NA	NA	No	NA	No	No	NA	NA	NA	NA	NA	NA
chr8:99028501	chr8-99028501-allele1029454-1	DEL	101	NA	0.006051437216338881,0.0,0.01488095238095238,0.0,0.0	NA	VPS13B(2.3165e-55, 0.708)	VPS13B(2.3165e-55, 0.708)	NA	NA	NA	NA	NA	NA	NA	No	NA	HGSVC	Yes	NA	NA	NA	NA	NA	NA
chr8:99119949	chr8-99119949-allele1029845-325	INS	324	NA	0.0030257186081694403,0.001440922190201729,0.0,0.0,0.0	0.00328379	VPS13B(2.3165e-55, 0.708)	VPS13B(2.3165e-55, 0.708)	NA	NA	NA	NA	NA	NA	NA	No	NA	HPRC	Yes	NA	NA	NA	NA	NA	NA
chr8:99132104	chr8-99132104-allele1029932-1	DEL	568	NA	0.0007564296520423601,0.0,0.0,0.004970178926441352,0.0	NA	VPS13B(2.3165e-55, 0.708)	VPS13B(2.3165e-55, 0.708)	NA	NA	NA	NA	NA	NA	NA	No	NA	No	Yes	NA	NA	NA	NA	NA	NA
chr8:99145582	chr8-99145582-allele1030010-305	INS	304	NA	0.009077155824508321,0.1037463976945245,0.15178571428571427,0.05467196819085487,0.03680981595092025	0.0461054	VPS13B(2.3165e-55, 0.708)	VPS13B(2.3165e-55, 0.708)	NA	NA	NA	NA	NA	NA	NA	No	NA	HPRC,HGSVC,1KG-ONT	No	NA	NA	NA	NA	NA	NA
chr8:99145584	chr8-99145584-allele1030011-317	INS	316	0.917249	0.046898638426626324,0.2896253602305475,0.30654761904761907,0.12326043737574553,0.065439672801636	0.0746453	VPS13B(2.3165e-55, 0.708)	VPS13B(2.3165e-55, 0.708)	NA	NA	NA	NA	NA	NA	NA	No	NA	HPRC,HGSVC,1KG-ONT	No	ENSG00000132549.20(0.024134775320596182)	Nose morphology(VPS13B, rs11988731, 6E-11, 0.6770110871066832)	Achilles tendinitis(3.61%, 1.07%, 3.46, [1.2;9.99], 0.023105),Acquired hypothyroidism(11.86%, 6.42%, 1.96, [1.15;3.35], 0.020057),Bacterial infectious disease(12.37%, 5.66%, 2.35, [1.37;4.04], 0.002497),Bursitis(3.61%, 0.92%, 4.04, [1.34;12.18], 0.014276),Candidiasis of mouth(4.12%, 1.38%, 3.08, [1.17;8.1], 0.034643),Carpal tunnel syndrome(14.95%, 8.87%, 1.81, [1.12;2.91], 0.021207),Cervical spondylosis without myelopathy(10.82%, 5.81%, 1.97, [1.13;3.44], 0.023353),Cholecystitis(3.61%, 0.61%, 6.08, [1.76;21.0], 0.004203),Chronic gastritis(6.19%, 1.99%, 3.25, [1.46;7.25], 0.005834),Chronic kidney disease stage 2(5.15%, 1.68%, 3.18, [1.33;7.6], 0.014108),Derangement of knee(4.12%, 1.22%, 3.47, [1.29;9.38], 0.015172),Epidermoid cyst of skin(4.64%, 1.68%, 2.84, [1.16;6.97], 0.027584),Esophagitis(5.67%, 1.38%, 4.31, [1.76;10.55], 0.001624),Hammer toe(5.67%, 1.53%, 3.87, [1.62;9.26], 0.002733),Hypersomnia(9.28%, 4.89%, 1.99, [1.09;3.63], 0.035469),Hypothyroidism(11.86%, 6.88%, 1.82, [1.07;3.09], 0.034055),Localized infection of skin AND/OR subcutaneous tissue(5.15%, 1.99%, 2.68, [1.16;6.21], 0.023579),Low blood pressure(5.67%, 2.45%, 2.4, [1.09;5.26], 0.03437),Lymphadenopathy(8.25%, 4.13%, 2.09, [1.1;3.96], 0.038211),Migraine(18.56%, 11.47%, 1.76, [1.14;2.72], 0.014846),Migraine with aura(5.15%, 2.14%, 2.48, [1.09;5.69], 0.0442),Non-toxic uninodular goiter(12.89%, 5.81%, 2.4, [1.41;4.09], 0.001706),Osteoarthritis of knee(23.71%, 17.13%, 1.5, [1.02;2.22], 0.04578),Polyp of colon(13.92%, 6.42%, 2.36, [1.41;3.93], 0.001511),Preinfarction syndrome(3.61%, 0.92%, 4.04, [1.34;12.18], 0.014276),Psychophysiologic insomnia(4.12%, 1.53%, 2.77, [1.08;7.12], 0.042458),Pulmonary embolism(4.12%, 1.53%, 2.77, [1.08;7.12], 0.042458)	NA	NA	NA
chr8:99258970	chr8-99258970-allele1030290-1	DEL	1088	NA	0.0015128593040847202,0.0,0.0,0.0,0.0	0.00234988	VPS13B(2.3165e-55, 0.708)	VPS13B(2.3165e-55, 0.708)	NA	NA	NA	NA	NA	NA	NA	No	NA	No	Yes	NA	NA	NA	NA	NA	NA
chr8:99303730	chr8-99303730-allele1030603-52	INS	51	NA	0.0022692889561270802,0.0,0.0,0.0,0.0	0.00377908	VPS13B(2.3165e-55, 0.708)	VPS13B(2.3165e-55, 0.708)	NA	NA	NA	NA	NA	NA	NA	No	NA	No	No	NA	NA	NA	NA	NA	NA
chr8:99318358	chr8-99318358-allele1030688-151	INS	150	NA	0.0022692889561270802,0.0,0.0,0.0,0.0	0.00377908	VPS13B(2.3165e-55, 0.708)	VPS13B(2.3165e-55, 0.708)	NA	NA	NA	NA	NA	NA	NA	No	NA	No	Yes	NA	NA	NA	NA	NA	NA
chr8:99360144	chr8-99360144-allele1030992-1	DEL	52	NA	0.0045385779122541605,0.0,0.0,0.0,0.0	0.00788469	VPS13B(2.3165e-55, 0.708)	VPS13B(2.3165e-55, 0.708)	NA	NA	NA	NA	NA	NA	NA	No	NA	No	No	NA	NA	NA	NA	NA	NA
chr8:99467709	chr8-99467709-allele1031314-83	INS	82	NA	0.09304084720121028,0.004322766570605188,0.000992063492063492,0.0019880715705765406,0.0	0.150672	VPS13B(2.3165e-55, 0.708)	VPS13B(2.3165e-55, 0.708)	NA	NA	NA	NA	NA	NA	NA	No	NA	HPRC,HGSVC,1KG-ONT	Yes	NA	NA	NA	NA	NA	NA
chr8:99497079	chr8-99497079-allele1031498-1	DEL	50	NA	0.1951588502269289,0.06628242074927954,0.06349206349206349,0.036779324055666,0.023517382413087935	0.130302	VPS13B(2.3165e-55, 0.708)	VPS13B(2.3165e-55, 0.708)	NA	NA	NA	NA	NA	NA	NA	No	NA	HPRC,HGSVC,1KG-ONT	No	NA	NA	NA	NA	NA	NA
chr8:99497179	chr8-99497179-allele1031504-54	INS	53	NA	0.0022692889561270802,0.0,0.0,0.0,0.0	0.00377908	VPS13B(2.3165e-55, 0.708)	VPS13B(2.3165e-55, 0.708)	NA	NA	NA	NA	NA	NA	NA	No	NA	HGSVC,1KG-ONT	Yes	NA	NA	NA	NA	NA	NA
chr8:99513183	chr8-99513183-allele1031588-6060	INS	6059	NA	0.0022692889561270802,0.0,0.0,0.0,0.0	0.00377908	VPS13B(2.3165e-55, 0.708)	VPS13B(2.3165e-55, 0.708)	NA	NA	NA	NA	NA	NA	NA	No	NA	HPRC,1KG-ONT	No	NA	NA	NA	NA	NA	NA
chr8:99557164	chr8-99557164-allele1031821-1	DEL	59	NA	0.0007564296520423601,0.0,0.016865079365079364,0.0,0.006134969325153374	0.00255092	VPS13B(2.3165e-55, 0.708)	VPS13B(2.3165e-55, 0.708)	NA	NA	NA	NA	NA	NA	NA	No	NA	No	Yes	NA	NA	NA	NA	NA	NA
chr8:99587324	chr8-99587324-allele1032011-1	DEL	2383	NA	0.058245083207261725,0.002881844380403458,0.005952380952380952,0.0,0.0	0.0886395	VPS13B(2.3165e-55, 0.708)	VPS13B(2.3165e-55, 0.708)	NA	NA	NA	NA	NA	NA	NA	No	NA	HPRC,HGSVC,1KG-ONT	Yes	NA	NA	NA	NA	NA	NA
chr8:99593624	chr8-99593624-allele1032053-1	DEL	2013	NA	0.0022692889561270802,0.0,0.0,0.0,0.0	0.00377908	VPS13B(2.3165e-55, 0.708)	VPS13B(2.3165e-55, 0.708)	NA	NA	NA	NA	NA	NA	NA	No	NA	1KG-ONT	Yes	NA	NA	NA	NA	NA	NA
chr8:99686343	chr8-99686343-allele1032680-1	DEL	2994	NA	0.0007564296520423601,0.0,0.0,0.0,0.0	0.000918741	VPS13B(2.3165e-55, 0.708)	VPS13B(2.3165e-55, 0.708)	NA	NA	NA	NA	NA	NA	NA	No	NA	HGSVC,1KG-ONT	Yes	NA	NA	NA	NA	NA	NA
chr8:99730705	chr8-99730705-allele1032960-109	INS	108	NA	0.025718608169440244,0.0,0.00992063492063492,0.0009940357852882703,0.0	0.0279608	VPS13B(2.3165e-55, 0.708)	VPS13B(2.3165e-55, 0.708)	NA	NA	NA	NA	NA	NA	NA	No	NA	HPRC,HGSVC,1KG-ONT	No	NA	NA	NA	NA	NA	NA
chr8:99730741	chr8-99730741-allele1032963-73	INS	72	NA	0.018154311649016642,0.020172910662824207,0.006944444444444444,0.0009940357852882703,0.0	0.00759235	VPS13B(2.3165e-55, 0.708)	VPS13B(2.3165e-55, 0.708)	NA	NA	NA	NA	NA	NA	NA	No	NA	HPRC,HGSVC	No	NA	NA	NA	NA	NA	NA
chr8:99730741	chr8-99730741-allele1032965-145	INS	144	NA	0.018910741301059002,0.0,0.0,0.0,0.0	0.0347404	VPS13B(2.3165e-55, 0.708)	VPS13B(2.3165e-55, 0.708)	NA	NA	NA	NA	NA	NA	NA	No	NA	HPRC,HGSVC,1KG-ONT	No	NA	NA	NA	NA	NA	NA
chr8:99730741	chr8-99730741-allele1032964-109	INS	108	NA	0.047655068078668684,0.004322766570605188,0.00496031746031746,0.0009940357852882703,0.0	0.0685657	VPS13B(2.3165e-55, 0.708)	VPS13B(2.3165e-55, 0.708)	NA	NA	NA	NA	NA	NA	NA	No	NA	HPRC,HGSVC,1KG-ONT	No	NA	NA	NA	NA	NA	NA
chr8:99757326	chr8-99757326-allele1033152-1	DEL	50	NA	0.07261724659606657,0.12103746397694524,0.19146825396825398,0.10139165009940358,0.1329243353783231	0.0194827	VPS13B(2.3165e-55, 0.708)	VPS13B(2.3165e-55, 0.708)	NA	NA	NA	NA	NA	NA	NA	No	NA	No	Yes	NA	NA	NA	NA	NA	NA
chr8:99770354	chr8-99770354-allele1033238-144	INS	143	NA	0.0226928895612708,0.04899135446685879,0.04563492063492063,0.03578528827037773,0.022494887525562373	0.00282759	VPS13B(2.3165e-55, 0.708)	VPS13B(2.3165e-55, 0.708)	NA	NA	NA	NA	NA	NA	enhancer	No	NA	HPRC,HGSVC,1KG-ONT	Yes	NA	NA	NA	NA	NA	NA
chr8:99840663	chr8-99840663-allele1033567-346	INS	345	NA	0.0037821482602118004,0.0,0.0,0.0,0.0	0.00663171	VPS13B(2.3165e-55, 0.708)	VPS13B(2.3165e-55, 0.708)	NA	NA	NA	NA	NA	NA	NA	No	NA	HGSVC	Yes	NA	NA	NA	NA	NA	NA
chr8:99847044	chr8-99847044-allele1033613-6073	INS	6072	NA	0.0022692889561270802,0.0,0.0,0.0,0.0	0.00377908	VPS13B(2.3165e-55, 0.708)	VPS13B(2.3165e-55, 0.708)	NA	NA	NA	NA	NA	NA	NA	No	NA	No	Yes	NA	NA	NA	NA	NA	NA
chr8:99849909	chr8-99849909-allele1033622-69	INS	68	NA	0.0,0.010086455331412104,0.0,0.0,0.002044989775051125	0.00114796	VPS13B(2.3165e-55, 0.708)	VPS13B(2.3165e-55, 0.708)	NA	NA	NA	NA	NA	NA	NA	No	NA	HPRC,HGSVC,1KG-ONT	No	NA	NA	NA	NA	NA	NA
chr8:99849917	chr8-99849917-allele1033631-103	INS	102	NA	0.0,0.008645533141210375,0.005952380952380952,0.0,0.0	0.00161686	VPS13B(2.3165e-55, 0.708)	VPS13B(2.3165e-55, 0.708)	NA	NA	NA	NA	NA	NA	NA	No	NA	HPRC,HGSVC,1KG-ONT	No	NA	NA	NA	NA	NA	NA
chr8:99849917	chr8-99849917-allele1033625-1	DEL	136	NA	0.009833585476550681,0.010086455331412104,0.0,0.03777335984095427,0.006134969325153374	0.00011124	VPS13B(2.3165e-55, 0.708)	VPS13B(2.3165e-55, 0.708)	NA	NA	NA	NA	NA	NA	NA	No	NA	HPRC,HGSVC	No	NA	NA	NA	NA	NA	NA
chr8:99849917	chr8-99849917-allele1033623-1	DEL	68	NA	0.386535552193646,0.0936599423631124,0.11011904761904762,0.07157057654075547,0.11042944785276074	0.248592	VPS13B(2.3165e-55, 0.708)	VPS13B(2.3165e-55, 0.708)	NA	NA	NA	NA	NA	NA	NA	No	NA	HPRC,HGSVC,1KG-ONT	No	NA	NA	NA	NA	NA	NA
chr8:99849917	chr8-99849917-allele1033632-137	INS	136	NA	0.0,0.001440922190201729,0.0,0.0,0.0	NA	VPS13B(2.3165e-55, 0.708)	VPS13B(2.3165e-55, 0.708)	NA	NA	NA	NA	NA	NA	NA	No	NA	HPRC,HGSVC,1KG-ONT	No	NA	NA	NA	NA	NA	NA
chr8:99849917	chr8-99849917-allele1033628-69	INS	68	NA	0.02042360060514372,0.059077809798270896,0.020833333333333332,0.0009940357852882703,0.0	NA	VPS13B(2.3165e-55, 0.708)	VPS13B(2.3165e-55, 0.708)	NA	NA	NA	NA	NA	NA	NA	No	NA	HPRC,HGSVC,1KG-ONT	No	NA	NA	NA	NA	NA	NA
chr8:99849917	chr8-99849917-allele1033624-1	DEL	102	NA	0.0022692889561270802,0.008645533141210375,0.047619047619047616,0.006958250497017893,0.034764826175869123	0.0137366	VPS13B(2.3165e-55, 0.708)	VPS13B(2.3165e-55, 0.708)	NA	NA	NA	NA	NA	NA	NA	No	NA	HPRC,HGSVC	No	NA	NA	NA	NA	NA	NA
chr8:99849985	chr8-99849985-allele1033635-65	INS	64	NA	0.0015128593040847202,0.0,0.0,0.0,0.0	0.00234988	VPS13B(2.3165e-55, 0.708)	VPS13B(2.3165e-55, 0.708)	NA	NA	NA	NA	NA	NA	NA	No	NA	HPRC,HGSVC,1KG-ONT	No	NA	NA	NA	NA	NA	NA
chr8:99850029	chr8-99850029-allele1033637-103	INS	102	NA	0.01664145234493192,0.0,0.0,0.0,0.0	0.0305719	VPS13B(2.3165e-55, 0.708)	VPS13B(2.3165e-55, 0.708)	NA	NA	NA	NA	NA	NA	NA	No	NA	HPRC,HGSVC,1KG-ONT	No	NA	NA	NA	NA	NA	NA
chr8:99850053	chr8-99850053-allele1033641-69	INS	68	NA	0.047655068078668684,0.0,0.0,0.0009940357852882703,0.0	0.0839206	VPS13B(2.3165e-55, 0.708)	VPS13B(2.3165e-55, 0.708)	NA	NA	NA	NA	NA	NA	NA	No	NA	HPRC,HGSVC,1KG-ONT	No	NA	NA	NA	NA	NA	NA
chr8:99850063	chr8-99850063-allele1033647-103	INS	102	NA	0.0007564296520423601,0.0,0.0,0.0,0.0	0.000918741	VPS13B(2.3165e-55, 0.708)	VPS13B(2.3165e-55, 0.708)	NA	NA	NA	NA	NA	NA	NA	No	NA	HPRC,HGSVC,1KG-ONT	No	NA	NA	NA	NA	NA	NA
chr8:99850063	chr8-99850063-allele1033643-69	INS	68	NA	0.0045385779122541605,0.0,0.0,0.0,0.0	0.00805514	VPS13B(2.3165e-55, 0.708)	VPS13B(2.3165e-55, 0.708)	NA	NA	NA	NA	NA	NA	NA	No	NA	HPRC,HGSVC,1KG-ONT	No	NA	NA	NA	NA	NA	NA
chr8:99850155	chr8-99850155-allele1033656-69	INS	68	NA	0.0,0.001440922190201729,0.0,0.0,0.0	NA	VPS13B(2.3165e-55, 0.708)	VPS13B(2.3165e-55, 0.708)	NA	NA	NA	NA	NA	NA	NA	No	NA	HPRC,HGSVC,1KG-ONT	No	NA	NA	NA	NA	NA	NA
chr8:99850189	chr8-99850189-allele1033660-1	DEL	162	NA	0.0045385779122541605,0.001440922190201729,0.0,0.0,0.0	0.00598883	VPS13B(2.3165e-55, 0.708)	VPS13B(2.3165e-55, 0.708)	NA	NA	NA	NA	NA	NA	NA	No	NA	HGSVC	No	NA	NA	NA	NA	NA	NA
chr8:99850223	chr8-99850223-allele1033664-69	INS	68	NA	0.030257186081694403,0.09510086455331412,0.05257936507936508,0.10636182902584493,0.0705521472392638	0.019095	VPS13B(2.3165e-55, 0.708)	VPS13B(2.3165e-55, 0.708)	NA	NA	NA	NA	NA	NA	NA	No	NA	HPRC,HGSVC,1KG-ONT	No	NA	NA	NA	NA	NA	NA
chr8:99850223	chr8-99850223-allele1033665-1	DEL	94	NA	0.0015128593040847202,0.012968299711815562,0.00496031746031746,0.018886679920477135,0.002044989775051125	0.003826	VPS13B(2.3165e-55, 0.708)	VPS13B(2.3165e-55, 0.708)	NA	NA	NA	NA	NA	NA	NA	No	NA	HPRC,HGSVC	No	NA	NA	NA	NA	NA	NA
chr8:99850223	chr8-99850223-allele1033669-103	INS	102	NA	0.0,0.01440922190201729,0.017857142857142856,0.0019880715705765406,0.009202453987730062	0.00665494	VPS13B(2.3165e-55, 0.708)	VPS13B(2.3165e-55, 0.708)	NA	NA	NA	NA	NA	NA	NA	No	NA	HPRC,HGSVC,1KG-ONT	No	NA	NA	NA	NA	NA	NA
chr8:99850223	chr8-99850223-allele1033672-69	INS	68	NA	0.0,0.001440922190201729,0.0,0.0009940357852882703,0.0010224948875255625	3.94758e-05	VPS13B(2.3165e-55, 0.708)	VPS13B(2.3165e-55, 0.708)	NA	NA	NA	NA	NA	NA	NA	No	NA	HPRC,HGSVC,1KG-ONT	No	NA	NA	NA	NA	NA	NA
chr8:99850252	chr8-99850252-allele1033676-61	INS	60	NA	0.0007564296520423601,0.002881844380403458,0.015873015873015872,0.002982107355864811,0.015337423312883436	0.00498262	VPS13B(2.3165e-55, 0.708)	VPS13B(2.3165e-55, 0.708)	NA	NA	NA	NA	NA	NA	NA	No	NA	HPRC,HGSVC,1KG-ONT	No	NA	NA	NA	NA	NA	NA
chr8:99850252	chr8-99850252-allele1033677-65	INS	64	NA	0.00832072617246596,0.001440922190201729,0.0,0.0,0.0	0.0129393	VPS13B(2.3165e-55, 0.708)	VPS13B(2.3165e-55, 0.708)	NA	NA	NA	NA	NA	NA	NA	No	NA	HPRC,HGSVC,1KG-ONT	No	NA	NA	NA	NA	NA	NA
chr8:99850252	chr8-99850252-allele1033678-133	INS	132	NA	0.0045385779122541605,0.001440922190201729,0.0,0.0,0.0	0.00598883	VPS13B(2.3165e-55, 0.708)	VPS13B(2.3165e-55, 0.708)	NA	NA	NA	NA	NA	NA	NA	No	NA	HPRC,HGSVC,1KG-ONT	No	NA	NA	NA	NA	NA	NA
chr8:99850252	chr8-99850252-allele1033681-99	INS	98	NA	0.0,0.001440922190201729,0.0,0.0019880715705765406,0.0010224948875255625	0.000224143	VPS13B(2.3165e-55, 0.708)	VPS13B(2.3165e-55, 0.708)	NA	NA	NA	NA	NA	NA	NA	No	NA	HPRC,HGSVC,1KG-ONT	No	NA	NA	NA	NA	NA	NA
chr8:99850252	chr8-99850252-allele1033684-65	INS	64	NA	0.0,0.0,0.0,0.0,0.00408997955010225	0.000224143	VPS13B(2.3165e-55, 0.708)	VPS13B(2.3165e-55, 0.708)	NA	NA	NA	NA	NA	NA	NA	No	NA	HPRC,HGSVC,1KG-ONT	No	NA	NA	NA	NA	NA	NA
chr8:99850252	chr8-99850252-allele1033679-1	DEL	60	NA	0.03328290468986384,0.002881844380403458,0.0,0.0009940357852882703,0.0	0.0543128	VPS13B(2.3165e-55, 0.708)	VPS13B(2.3165e-55, 0.708)	NA	NA	NA	NA	NA	NA	NA	No	NA	HPRC,HGSVC,1KG-ONT	No	NA	NA	NA	NA	NA	NA
chr8:99850282	chr8-99850282-allele1033688-65	INS	64	NA	0.0,0.0,0.0,0.0,0.003067484662576687	3.94758e-05	VPS13B(2.3165e-55, 0.708)	VPS13B(2.3165e-55, 0.708)	NA	NA	NA	NA	NA	NA	NA	No	NA	HPRC,HGSVC,1KG-ONT	No	NA	NA	NA	NA	NA	NA
chr8:99850282	chr8-99850282-allele1033690-103	INS	102	NA	0.31921331316187596,0.1239193083573487,0.14583333333333334,0.07455268389662027,0.10020449897750511	0.143949	VPS13B(2.3165e-55, 0.708)	VPS13B(2.3165e-55, 0.708)	NA	NA	NA	NA	NA	NA	NA	No	NA	HPRC,HGSVC,1KG-ONT	No	NA	NA	NA	NA	NA	NA
chr8:99850282	chr8-99850282-allele1033689-69	INS	68	NA	0.0,0.0,0.006944444444444444,0.0,0.0	0.000778337	VPS13B(2.3165e-55, 0.708)	VPS13B(2.3165e-55, 0.708)	NA	NA	NA	NA	NA	NA	NA	No	NA	HPRC,HGSVC,1KG-ONT	No	NA	NA	NA	NA	NA	NA
chr8:99850287	chr8-99850287-allele1033696-209	INS	208	NA	0.023449319213313162,0.004322766570605188,0.0,0.0,0.0	0.0366491	VPS13B(2.3165e-55, 0.708)	VPS13B(2.3165e-55, 0.708)	NA	NA	NA	NA	NA	NA	NA	No	NA	HPRC,HGSVC	No	NA	NA	NA	NA	NA	NA
chr8:99850287	chr8-99850287-allele1033703-243	INS	242	NA	0.0015128593040847202,0.0,0.0,0.0,0.0	0.00234988	VPS13B(2.3165e-55, 0.708)	VPS13B(2.3165e-55, 0.708)	NA	NA	NA	NA	NA	NA	NA	No	NA	HPRC,HGSVC	No	NA	NA	NA	NA	NA	NA
chr8:99850287	chr8-99850287-allele1033699-311	INS	310	NA	0.0,0.004322766570605188,0.0,0.0009940357852882703,0.0	0.000224143	VPS13B(2.3165e-55, 0.708)	VPS13B(2.3165e-55, 0.708)	NA	NA	NA	NA	NA	NA	NA	No	NA	HPRC,HGSVC	No	NA	NA	NA	NA	NA	NA
chr8:99850287	chr8-99850287-allele1033700-379	INS	378	NA	0.0007564296520423601,0.0,0.0,0.0,0.0	0.000918741	VPS13B(2.3165e-55, 0.708)	VPS13B(2.3165e-55, 0.708)	NA	NA	NA	NA	NA	NA	NA	No	NA	HPRC	No	NA	NA	NA	NA	NA	NA
chr8:99850287	chr8-99850287-allele1033698-277	INS	276	NA	0.009833585476550681,0.0,0.000992063492063492,0.0,0.0	0.0157378	VPS13B(2.3165e-55, 0.708)	VPS13B(2.3165e-55, 0.708)	NA	NA	NA	NA	NA	NA	NA	No	NA	HPRC,HGSVC	No	NA	NA	NA	NA	NA	NA
chr8:99850287	chr8-99850287-allele1033704-209	INS	208	NA	0.0015128593040847202,0.0,0.0,0.0,0.0	0.00234988	VPS13B(2.3165e-55, 0.708)	VPS13B(2.3165e-55, 0.708)	NA	NA	NA	NA	NA	NA	NA	No	NA	HPRC,HGSVC	No	NA	NA	NA	NA	NA	NA
chr8:99850287	chr8-99850287-allele1033701-73	INS	72	NA	0.024205748865355523,0.021613832853025938,0.04365079365079365,0.032803180914512925,0.04396728016359918	0.00183071	VPS13B(2.3165e-55, 0.708)	VPS13B(2.3165e-55, 0.708)	NA	NA	NA	NA	NA	NA	NA	No	NA	HPRC,HGSVC,1KG-ONT	No	NA	NA	NA	NA	NA	NA
chr8:99850287	chr8-99850287-allele1033706-175	INS	174	NA	0.0045385779122541605,0.0,0.0,0.0,0.0	0.00805514	VPS13B(2.3165e-55, 0.708)	VPS13B(2.3165e-55, 0.708)	NA	NA	NA	NA	NA	NA	NA	No	NA	HPRC,HGSVC	No	NA	NA	NA	NA	NA	NA
chr8:99850287	chr8-99850287-allele1033697-243	INS	242	NA	0.1043872919818457,0.01440922190201729,0.000992063492063492,0.004970178926441352,0.0	0.151889	VPS13B(2.3165e-55, 0.708)	VPS13B(2.3165e-55, 0.708)	NA	NA	NA	NA	NA	NA	NA	No	NA	HPRC,HGSVC	No	NA	NA	NA	NA	NA	NA
chr8:99850312	chr8-99850312-allele1033712-69	INS	68	NA	0.0015128593040847202,0.0,0.0,0.0,0.0	0.00234988	VPS13B(2.3165e-55, 0.708)	VPS13B(2.3165e-55, 0.708)	NA	NA	NA	NA	NA	NA	NA	No	NA	HPRC,HGSVC,1KG-ONT	No	NA	NA	NA	NA	NA	NA
chr8:99850312	chr8-99850312-allele1033710-73	INS	72	NA	0.0007564296520423601,0.0,0.0,0.0,0.0	0.000918741	VPS13B(2.3165e-55, 0.708)	VPS13B(2.3165e-55, 0.708)	NA	NA	NA	NA	NA	NA	NA	No	NA	HPRC,HGSVC,1KG-ONT	No	NA	NA	NA	NA	NA	NA
chr8:99850317	chr8-99850317-allele1033717-141	INS	140	NA	0.04387291981845688,0.001440922190201729,0.011904761904761904,0.0009940357852882703,0.0	0.054266	VPS13B(2.3165e-55, 0.708)	VPS13B(2.3165e-55, 0.708)	NA	NA	NA	NA	NA	NA	NA	No	NA	HPRC,HGSVC,1KG-ONT	No	NA	NA	NA	NA	NA	NA
chr8:99850317	chr8-99850317-allele1033718-175	INS	174	NA	0.0015128593040847202,0.001440922190201729,0.0,0.0,0.0	0.00077342	VPS13B(2.3165e-55, 0.708)	VPS13B(2.3165e-55, 0.708)	NA	NA	NA	NA	NA	NA	NA	No	NA	HPRC,HGSVC	No	NA	NA	NA	NA	NA	NA
chr8:99906834	chr8-99906834-allele1034226-99	INS	98	NA	0.009077155824508321,0.0,0.0,0.0,0.0	0.0165556	NA	NA	NA	NA	NA	NA	NA	NA	NA	No	NA	HGSVC	No	NA	NA	NA	NA	NA	NA
chr8:99927442	chr8-99927442-allele1034405-1	DEL	77	NA	0.028744326777609682,0.001440922190201729,0.0,0.0,0.0	0.0503359	NA	NA	NA	NA	NA	NA	NA	NA	NA	No	NA	HPRC,HGSVC,1KG-ONT	Yes	NA	NA	NA	NA	NA	NA
chr8:100001202	chr8-100001202-allele1034949-59	INS	58	NA	0.0015128593040847202,0.0,0.0,0.0,0.0	0.00234988	RGS22(3.435e-26, 1.014)	NA	NA	NA	NA	NA	NA	NA	NA	No	NA	HPRC	No	NA	NA	NA	NA	NA	NA
chr8:100001202	chr8-100001202-allele1034961-55	INS	54	NA	0.0015128593040847202,0.0,0.00992063492063492,0.0,0.0	NA	RGS22(3.435e-26, 1.014)	NA	NA	NA	NA	NA	NA	NA	NA	No	NA	HPRC	No	NA	NA	NA	NA	NA	NA
chr8:100001202	chr8-100001202-allele1034948-55	INS	54	NA	0.0045385779122541605,0.0,0.0,0.0,0.0	0.00805514	RGS22(3.435e-26, 1.014)	NA	NA	NA	NA	NA	NA	NA	NA	No	NA	HPRC	No	NA	NA	NA	NA	NA	NA
chr8:100004739	chr8-100004739-allele1035013-326	INS	325	NA	0.0007564296520423601,0.0,0.00992063492063492,0.0,0.0	0.000360376	RGS22(3.435e-26, 1.014)	NA	NA	NA	NA	NA	NA	NA	NA	No	NA	No	Yes	NA	NA	NA	NA	NA	NA
chr8:100051054	chr8-100051054-allele1035399-1	DEL	686	NA	0.0,0.0,0.0,0.0,0.0010224948875255625	NA	RGS22(3.435e-26, 1.014)	NA	NA	NA	NA	NA	NA	NA	open_chromatin_region	No	NA	1KG-ONT	Yes	NA	NA	NA	NA	NA	NA
chr8:100051555	chr8-100051555-allele1035416-93	INS	92	NA	0.0,0.0,0.000992063492063492,0.0,0.0	NA	RGS22(3.435e-26, 1.014)	NA	NA	NA	NA	NA	NA	NA	NA	No	NA	HGSVC,1KG-ONT	No	NA	NA	NA	NA	NA	NA
chr8:100051555	chr8-100051555-allele1035415-191	INS	190	NA	0.0007564296520423601,0.0,0.0,0.0,0.0	0.000918741	RGS22(3.435e-26, 1.014)	NA	NA	NA	NA	NA	NA	NA	NA	No	NA	HPRC,HGSVC,1KG-ONT	No	NA	NA	NA	NA	NA	NA
chr8:100051556	chr8-100051556-allele1035417-1	DEL	102	NA	0.0022692889561270802,0.004322766570605188,0.0,0.0019880715705765406,0.0	NA	RGS22(3.435e-26, 1.014)	NA	NA	NA	NA	NA	NA	NA	NA	No	NA	HPRC,HGSVC,1KG-ONT	No	NA	NA	NA	NA	NA	NA
chr8:100051558	chr8-100051558-allele1035420-1	DEL	68	NA	0.0037821482602118004,0.0,0.010912698412698412,0.002982107355864811,0.007157464212678937	NA	RGS22(3.435e-26, 1.014)	NA	NA	NA	NA	NA	NA	NA	NA	No	NA	HPRC,HGSVC	No	NA	NA	NA	NA	NA	NA
chr8:100051594	chr8-100051594-allele1035423-1	DEL	90	NA	0.0,0.03025936599423631,0.00496031746031746,0.0,0.0	0.00417611	RGS22(3.435e-26, 1.014)	NA	NA	NA	NA	NA	NA	NA	NA	No	NA	HPRC,HGSVC,1KG-ONT	No	NA	NA	NA	NA	NA	NA
chr8:100051600	chr8-100051600-allele1035424-1	DEL	112	NA	0.0045385779122541605,0.0,0.0,0.0,0.0	0.00805514	RGS22(3.435e-26, 1.014)	NA	NA	NA	NA	NA	NA	NA	NA	No	NA	HPRC,HGSVC,1KG-ONT	No	NA	NA	NA	NA	NA	NA
chr8:100051604	chr8-100051604-allele1035429-1	DEL	54	NA	0.006051437216338881,0.02881844380403458,0.013888888888888888,0.020874751491053677,0.019427402862985686	0.00558265	RGS22(3.435e-26, 1.014)	NA	NA	NA	NA	NA	NA	NA	NA	No	NA	HPRC,HGSVC	No	NA	NA	NA	NA	NA	NA
chr8:100051609	chr8-100051609-allele1035430-1	DEL	84	NA	0.0340393343419062,0.010086455331412104,0.0,0.0,0.0081799591002045	0.0365845	RGS22(3.435e-26, 1.014)	NA	NA	NA	NA	NA	NA	NA	NA	No	NA	HPRC,HGSVC,1KG-ONT	No	NA	NA	NA	NA	NA	NA
chr8:100051612	chr8-100051612-allele1035433-1	DEL	100	NA	0.015128593040847202,0.004322766570605188,0.000992063492063492,0.002982107355864811,0.015337423312883436	0.0044988	RGS22(3.435e-26, 1.014)	NA	NA	NA	NA	NA	NA	NA	NA	No	NA	HPRC,HGSVC,1KG-ONT	No	NA	NA	NA	NA	NA	NA
chr8:100051625	chr8-100051625-allele1035440-1	DEL	146	NA	0.0,0.0,0.0,0.0019880715705765406,0.0	NA	RGS22(3.435e-26, 1.014)	NA	NA	NA	NA	NA	NA	NA	NA	No	NA	HPRC,HGSVC,1KG-ONT	No	NA	NA	NA	NA	NA	NA
chr8:100051703	chr8-100051703-allele1035475-1	DEL	54	NA	0.0,0.0,0.002976190476190476,0.0,0.0	NA	RGS22(3.435e-26, 1.014)	NA	NA	NA	NA	NA	NA	NA	NA	No	NA	HPRC,HGSVC	No	NA	NA	NA	NA	NA	NA
chr8:100051722	chr8-100051722-allele1035488-1	DEL	70	NA	0.04084720121028744,0.06484149855907781,0.05257936507936508,0.04771371769383698,0.07770961145194274	0.00306597	RGS22(3.435e-26, 1.014)	NA	NA	NA	NA	NA	NA	NA	NA	No	NA	HPRC,HGSVC	No	NA	NA	NA	NA	NA	NA
chr8:100051741	chr8-100051741-allele1035495-131	INS	130	NA	0.024205748865355523,0.002881844380403458,0.006944444444444444,0.0009940357852882703,0.007157464212678937	0.0190614	RGS22(3.435e-26, 1.014)	NA	NA	NA	NA	NA	NA	NA	NA	No	NA	HGSVC,1KG-ONT	No	NA	NA	NA	NA	NA	NA
chr8:100051767	chr8-100051767-allele1035500-1	DEL	108	NA	0.00529500756429652,0.005763688760806916,0.002976190476190476,0.009940357852882704,0.0	NA	RGS22(3.435e-26, 1.014)	NA	NA	NA	NA	NA	NA	NA	NA	No	NA	HPRC,HGSVC,1KG-ONT	No	NA	NA	NA	NA	NA	NA
chr8:100051767	chr8-100051767-allele1035499-1	DEL	78	NA	0.0007564296520423601,0.001440922190201729,0.010912698412698412,0.0,0.0	0.000613991	RGS22(3.435e-26, 1.014)	NA	NA	NA	NA	NA	NA	NA	NA	No	NA	HPRC,HGSVC,1KG-ONT	No	NA	NA	NA	NA	NA	NA
chr8:100051776	chr8-100051776-allele1035505-1	DEL	70	NA	0.0007564296520423601,0.002881844380403458,0.000992063492063492,0.0019880715705765406,0.02044989775051125	0.00291982	RGS22(3.435e-26, 1.014)	NA	NA	NA	NA	NA	NA	NA	NA	No	NA	HPRC,HGSVC	No	NA	NA	NA	NA	NA	NA
chr8:100051791	chr8-100051791-allele1035513-1	DEL	84	NA	0.0045385779122541605,0.03602305475504323,0.015873015873015872,0.033797216699801194,0.02556237218813906	0.0116627	RGS22(3.435e-26, 1.014)	NA	NA	NA	NA	NA	NA	NA	NA	No	NA	HPRC,HGSVC,1KG-ONT	No	NA	NA	NA	NA	NA	NA
chr8:100051791	chr8-100051791-allele1035512-1	DEL	54	NA	0.01588502269288956,0.010086455331412104,0.03968253968253968,0.02186878727634195,0.005112474437627812	NA	RGS22(3.435e-26, 1.014)	NA	NA	NA	NA	NA	NA	NA	NA	No	NA	HPRC,HGSVC	No	NA	NA	NA	NA	NA	NA
chr8:100051813	chr8-100051813-allele1035518-1	DEL	172	NA	0.0,0.0,0.002976190476190476,0.0,0.0	NA	RGS22(3.435e-26, 1.014)	NA	NA	NA	NA	NA	NA	NA	NA	No	NA	1KG-ONT	No	NA	NA	NA	NA	NA	NA
chr8:100051845	chr8-100051845-allele1035532-1	DEL	84	NA	0.0015128593040847202,0.0,0.0,0.0,0.0010224948875255625	0.00077342	RGS22(3.435e-26, 1.014)	NA	NA	NA	NA	NA	NA	NA	NA	No	NA	HPRC,HGSVC,1KG-ONT	No	NA	NA	NA	NA	NA	NA
chr8:100051853	chr8-100051853-allele1035535-1	DEL	108	NA	0.0030257186081694403,0.0,0.0,0.0,0.0081799591002045	NA	RGS22(3.435e-26, 1.014)	NA	NA	NA	NA	NA	NA	NA	NA	No	NA	HPRC,HGSVC,1KG-ONT	No	NA	NA	NA	NA	NA	NA
chr8:100051867	chr8-100051867-allele1035539-185	INS	184	NA	0.0037821482602118004,0.001440922190201729,0.0,0.0,0.0	0.00462462	RGS22(3.435e-26, 1.014)	NA	NA	NA	NA	NA	NA	NA	NA	No	NA	HPRC,HGSVC,1KG-ONT	No	NA	NA	NA	NA	NA	NA
chr8:100051875	chr8-100051875-allele1035541-1	DEL	142	NA	0.025718608169440244,0.002881844380403458,0.000992063492063492,0.006958250497017893,0.002044989775051125	0.0267064	RGS22(3.435e-26, 1.014)	NA	NA	NA	NA	NA	NA	NA	NA	No	NA	HPRC,HGSVC,1KG-ONT	No	NA	NA	NA	NA	NA	NA
chr8:100051876	chr8-100051876-allele1035542-1	DEL	54	NA	0.00529500756429652,0.0,0.0,0.0,0.005112474437627812	0.00264206	RGS22(3.435e-26, 1.014)	NA	NA	NA	NA	NA	NA	NA	NA	No	NA	HPRC,HGSVC	No	NA	NA	NA	NA	NA	NA
chr8:100051897	chr8-100051897-allele1035546-159	INS	158	NA	0.01739788199697428,0.0,0.002976190476190476,0.0,0.0	0.025709	RGS22(3.435e-26, 1.014)	NA	NA	NA	NA	NA	NA	NA	NA	No	NA	HPRC,HGSVC,1KG-ONT	No	NA	NA	NA	NA	NA	NA
chr8:100051897	chr8-100051897-allele1035547-99	INS	98	NA	0.018154311649016642,0.001440922190201729,0.0,0.011928429423459244,0.03578732106339468	0.000393776	RGS22(3.435e-26, 1.014)	NA	NA	NA	NA	NA	NA	NA	NA	No	NA	HGSVC,1KG-ONT	No	NA	NA	NA	NA	NA	NA
chr8:100051897	chr8-100051897-allele1035545-127	INS	126	NA	0.007564296520423601,0.0,0.0,0.0,0.009202453987730062	0.00295463	RGS22(3.435e-26, 1.014)	NA	NA	NA	NA	NA	NA	NA	NA	No	NA	HGSVC	No	NA	NA	NA	NA	NA	NA
chr8:100051898	chr8-100051898-allele1035550-1	DEL	64	NA	0.0,0.020172910662824207,0.028769841269841268,0.042743538767395624,0.005112474437627812	0.0163346	RGS22(3.435e-26, 1.014)	NA	NA	NA	NA	NA	NA	NA	NA	No	NA	HPRC,HGSVC	No	NA	NA	NA	NA	NA	NA
chr8:100051904	chr8-100051904-allele1035553-83	INS	82	NA	0.015128593040847202,0.012968299711815562,0.012896825396825396,0.017892644135188866,0.02965235173824131	NA	RGS22(3.435e-26, 1.014)	NA	NA	NA	NA	NA	NA	NA	NA	No	NA	HPRC,HGSVC,1KG-ONT	No	NA	NA	NA	NA	NA	NA
chr8:100051905	chr8-100051905-allele1035554-57	INS	56	NA	0.006051437216338881,0.001440922190201729,0.00496031746031746,0.002982107355864811,0.0	0.00141259	RGS22(3.435e-26, 1.014)	NA	NA	NA	NA	NA	NA	NA	NA	No	NA	HPRC,HGSVC,1KG-ONT	No	NA	NA	NA	NA	NA	NA
chr8:100051911	chr8-100051911-allele1035557-1	DEL	51	NA	0.00529500756429652,0.037463976945244955,0.002976190476190476,0.007952286282306162,0.014314928425357873	0.00258499	RGS22(3.435e-26, 1.014)	NA	NA	NA	NA	NA	NA	NA	NA	No	NA	HPRC,HGSVC	No	NA	NA	NA	NA	NA	NA
chr8:100051925	chr8-100051925-allele1035559-1	DEL	55	NA	0.0015128593040847202,0.010086455331412104,0.005952380952380952,0.027833001988071572,0.014314928425357873	0.00741196	RGS22(3.435e-26, 1.014)	NA	NA	NA	NA	NA	NA	NA	NA	No	NA	HPRC,HGSVC	No	NA	NA	NA	NA	NA	NA
chr8:100051933	chr8-100051933-allele1035562-1	DEL	60	NA	0.018910741301059002,0.018731988472622477,0.018849206349206348,0.016898608349900597,0.034764826175869123	NA	RGS22(3.435e-26, 1.014)	NA	NA	NA	NA	NA	NA	NA	NA	No	NA	HPRC,HGSVC	No	NA	NA	NA	NA	NA	NA
chr8:100051961	chr8-100051961-allele1035572-199	INS	198	NA	0.0007564296520423601,0.001440922190201729,0.0,0.0,0.0	NA	RGS22(3.435e-26, 1.014)	NA	NA	NA	NA	NA	NA	NA	NA	No	NA	HPRC,HGSVC,1KG-ONT	No	NA	NA	NA	NA	NA	NA
chr8:100051961	chr8-100051961-allele1035577-57	INS	56	NA	0.0030257186081694403,0.0,0.0,0.0,0.0	0.00520636	RGS22(3.435e-26, 1.014)	NA	NA	NA	NA	NA	NA	NA	NA	No	NA	HPRC,HGSVC,1KG-ONT	No	NA	NA	NA	NA	NA	NA
chr8:100051961	chr8-100051961-allele1035571-65	INS	64	NA	0.0022692889561270802,0.0,0.0,0.0,0.0	0.00377908	RGS22(3.435e-26, 1.014)	NA	NA	NA	NA	NA	NA	NA	NA	No	NA	HPRC,HGSVC,1KG-ONT	No	NA	NA	NA	NA	NA	NA
chr8:100051961	chr8-100051961-allele1035573-107	INS	106	NA	0.0,0.0,0.0,0.0,0.012269938650306749	0.00161686	RGS22(3.435e-26, 1.014)	NA	NA	NA	NA	NA	NA	NA	NA	No	NA	HGSVC,1KG-ONT	No	NA	NA	NA	NA	NA	NA
chr8:100052121	chr8-100052121-allele1035609-95	INS	94	NA	0.012859304084720122,0.020172910662824207,0.018849206349206348,0.036779324055666,0.010224948875255624	0.00152173	RGS22(3.435e-26, 1.014)	NA	NA	NA	NA	NA	NA	NA	NA	No	NA	HPRC,HGSVC,1KG-ONT	Yes	NA	NA	NA	NA	NA	NA
chr8:100052121	chr8-100052121-allele1035610-71	INS	70	NA	0.02042360060514372,0.0,0.0,0.0,0.0	0.0375102	RGS22(3.435e-26, 1.014)	NA	NA	NA	NA	NA	NA	NA	NA	No	NA	HPRC,HGSVC,1KG-ONT	Yes	NA	NA	NA	NA	NA	NA
chr8:100052152	chr8-100052152-allele1035627-55	INS	54	NA	0.014372163388804841,0.001440922190201729,0.0,0.0,0.0	0.0241257	RGS22(3.435e-26, 1.014)	NA	NA	NA	NA	NA	NA	NA	NA	No	NA	HPRC,HGSVC,1KG-ONT	Yes	NA	NA	NA	NA	NA	NA
chr8:100052170	chr8-100052170-allele1035642-55	INS	54	NA	0.0030257186081694403,0.001440922190201729,0.0,0.006958250497017893,0.0	NA	RGS22(3.435e-26, 1.014)	NA	NA	NA	NA	NA	NA	NA	NA	No	NA	HPRC,HGSVC,1KG-ONT	Yes	NA	NA	NA	NA	NA	NA
chr8:100079384	chr8-100079384-allele1035900-318	INS	317	NA	0.0030257186081694403,0.0,0.0,0.0,0.0	0.00520636	RGS22(3.435e-26, 1.014)	NA	NA	NA	NA	NA	NA	NA	NA	No	NA	No	Yes	NA	NA	NA	NA	NA	NA
chr8:100098847	chr8-100098847-allele1036067-1	DEL	54	NA	0.01739788199697428,0.004322766570605188,0.007936507936507936,0.0009940357852882703,0.003067484662576687	0.0112103	RGS22(3.435e-26, 1.014)	NA	NA	NA	NA	NA	NA	NA	NA	No	NA	HPRC,HGSVC,1KG-ONT	No	NA	NA	NA	NA	NA	NA
chr8:100098847	chr8-100098847-allele1036068-1	DEL	59	NA	0.02193645990922844,0.13112391930835735,0.016865079365079364,0.13320079522862824,0.21574642126789367	0.0560696	RGS22(3.435e-26, 1.014)	NA	NA	NA	NA	NA	NA	NA	NA	No	NA	HPRC,HGSVC,1KG-ONT	No	NA	NA	NA	NA	NA	NA
chr8:100115295	chr8-100115295-allele1036222-61	INS	60	NA	0.0,0.007204610951008645,0.0,0.0,0.0	0.000408842	RGS22(3.435e-26, 1.014)	NA	NA	NA	NA	NA	NA	NA	NA	No	NA	1KG-ONT	No	NA	NA	NA	NA	NA	NA
chr8:100129894	chr8-100129894-allele1036351-1122	INS	1121	NA	0.0007564296520423601,0.0,0.0,0.0,0.0	0.000918741	RGS22(3.435e-26, 1.014)	NA	NA	NA	NA	NA	NA	NA	NA	No	NA	No	No	NA	NA	NA	NA	NA	NA
chr8:100183139	chr8-100183139-allele1036793-191	INS	190	NA	0.0015128593040847202,0.0,0.0,0.0,0.0	0.00234988	SPAG1(2.1275e-11, 1.084)	NA	NA	NA	NA	NA	NA	NA	NA	No	NA	No	Yes	NA	NA	NA	NA	NA	NA
chr8:100351241	chr8-100351241-allele1037456-1	DEL	77	NA	0.0,0.008645533141210375,0.002976190476190476,0.0,0.022494887525562373	0.00515586	NA	NA	NA	NA	NA	NA	NA	NA	NA	No	NA	No	Yes	NA	NA	NA	NA	NA	NA
chr8:100426437	chr8-100426437-allele1038153-2072	INS	2071	NA	0.0,0.0,0.0,0.005964214711729622,0.002044989775051125	0.000834484	NA	NA	NA	NA	NA	NA	NA	NA	NA	No	NA	HPRC,HGSVC,1KG-ONT	No	NA	NA	NA	NA	NA	NA
chr8:100426463	chr8-100426463-allele1038158-1104	INS	1103	NA	0.0,0.002881844380403458,0.0,0.0,0.0	NA	NA	NA	NA	NA	NA	NA	NA	NA	NA	No	NA	HPRC,HGSVC,1KG-ONT	No	NA	NA	NA	NA	NA	NA
chr8:100426544	chr8-100426544-allele1038192-121	INS	120	NA	0.0007564296520423601,0.0,0.0,0.0,0.0	0.000918741	NA	NA	NA	NA	NA	NA	NA	NA	NA	No	NA	HPRC,HGSVC	No	NA	NA	NA	NA	NA	NA
chr8:100426548	chr8-100426548-allele1038197-264	INS	263	NA	0.0,0.0,0.0,0.0,0.00408997955010225	0.000224143	NA	NA	NA	NA	NA	NA	NA	NA	NA	No	NA	HPRC,HGSVC	No	NA	NA	NA	NA	NA	NA
chr8:100426553	chr8-100426553-allele1038201-262	INS	261	NA	0.018154311649016642,0.001440922190201729,0.0,0.0,0.0	0.0310849	NA	NA	NA	NA	NA	NA	NA	NA	NA	No	NA	HPRC,HGSVC	No	NA	NA	NA	NA	NA	NA
chr8:100426553	chr8-100426553-allele1038202-121	INS	120	NA	0.0007564296520423601,0.0,0.0,0.0,0.0	0.000918741	NA	NA	NA	NA	NA	NA	NA	NA	NA	No	NA	HPRC,HGSVC	No	NA	NA	NA	NA	NA	NA
chr8:100426575	chr8-100426575-allele1038212-2663	INS	2662	NA	0.0007564296520423601,0.010086455331412104,0.0,0.0009940357852882703,0.0010224948875255625	9.6519e-05	NA	NA	NA	NA	NA	NA	NA	NA	NA	No	NA	HPRC,HGSVC,1KG-ONT	No	NA	NA	NA	NA	NA	NA
chr8:100426583	chr8-100426583-allele1038217-61	INS	60	NA	0.0007564296520423601,0.0,0.0,0.0,0.0	0.000918741	NA	NA	NA	NA	NA	NA	NA	NA	NA	No	NA	HGSVC	No	NA	NA	NA	NA	NA	NA
chr8:100426619	chr8-100426619-allele1038233-240	INS	239	NA	0.009833585476550681,0.0,0.0,0.0,0.0	0.0179657	NA	NA	NA	NA	NA	NA	NA	NA	NA	No	NA	HPRC,HGSVC	No	NA	NA	NA	NA	NA	NA
chr8:100426637	chr8-100426637-allele1038252-494	INS	493	NA	0.0015128593040847202,0.0,0.0,0.0,0.0	0.00234988	NA	NA	NA	NA	NA	NA	NA	NA	NA	No	NA	HPRC,HGSVC,1KG-ONT	No	NA	NA	NA	NA	NA	NA
chr8:100426637	chr8-100426637-allele1038263-389	INS	388	NA	0.0015128593040847202,0.0,0.0,0.0009940357852882703,0.0	0.00077342	NA	NA	NA	NA	NA	NA	NA	NA	NA	No	NA	HPRC,HGSVC,1KG-ONT	No	NA	NA	NA	NA	NA	NA
chr8:100426637	chr8-100426637-allele1038261-502	INS	501	NA	0.0,0.0,0.0,0.0009940357852882703,0.0	NA	NA	NA	NA	NA	NA	NA	NA	NA	NA	No	NA	HPRC,HGSVC,1KG-ONT	No	NA	NA	NA	NA	NA	NA
chr8:100426641	chr8-100426641-allele1038273-2139	INS	2138	NA	0.0,0.005763688760806916,0.0,0.0,0.0	NA	NA	NA	NA	NA	NA	NA	NA	NA	NA	No	NA	HPRC,HGSVC,1KG-ONT	No	NA	NA	NA	NA	NA	NA
chr8:100426641	chr8-100426641-allele1038283-444	INS	443	NA	0.009077155824508321,0.001440922190201729,0.0,0.0,0.0	0.0143383	NA	NA	NA	NA	NA	NA	NA	NA	NA	No	NA	HPRC,HGSVC,1KG-ONT	No	NA	NA	NA	NA	NA	NA
chr8:100426641	chr8-100426641-allele1038274-3293	INS	3292	NA	0.0,0.002881844380403458,0.0,0.003976143141153081,0.003067484662576687	0.0010336	NA	NA	NA	NA	NA	NA	NA	NA	NA	No	NA	HPRC,HGSVC,1KG-ONT	No	NA	NA	NA	NA	NA	NA
chr8:100426641	chr8-100426641-allele1038279-507	INS	506	NA	0.0015128593040847202,0.0,0.0,0.0,0.0	0.00234988	NA	NA	NA	NA	NA	NA	NA	NA	NA	No	NA	HPRC,HGSVC,1KG-ONT	No	NA	NA	NA	NA	NA	NA
chr8:100426642	chr8-100426642-allele1038284-1680	INS	1679	NA	0.0113464447806354,0.0,0.0,0.0,0.0	0.0207802	NA	NA	NA	NA	NA	NA	NA	NA	NA	No	NA	HPRC,HGSVC,1KG-ONT	No	NA	NA	NA	NA	NA	NA
chr8:100426701	chr8-100426701-allele1038309-2847	INS	2846	NA	0.0007564296520423601,0.0,0.0,0.0,0.0	0.000918741	NA	NA	NA	NA	NA	NA	NA	NA	NA	No	NA	HPRC,HGSVC,1KG-ONT	No	NA	NA	NA	NA	NA	NA
chr8:100426706	chr8-100426706-allele1038314-1858	INS	1857	NA	0.0007564296520423601,0.0,0.0,0.0,0.0	0.000918741	NA	NA	NA	NA	NA	NA	NA	NA	NA	No	NA	HPRC,HGSVC,1KG-ONT	No	NA	NA	NA	NA	NA	NA
chr8:100426706	chr8-100426706-allele1038313-2421	INS	2420	NA	0.015128593040847202,0.001440922190201729,0.012896825396825396,0.0,0.005112474437627812	0.00588055	NA	NA	NA	NA	NA	NA	NA	NA	NA	No	NA	HPRC,HGSVC,1KG-ONT	No	NA	NA	NA	NA	NA	NA
chr8:100426706	chr8-100426706-allele1038315-2414	INS	2413	NA	0.0,0.012968299711815562,0.006944444444444444,0.005964214711729622,0.0	0.00350684	NA	NA	NA	NA	NA	NA	NA	NA	NA	No	NA	HPRC,HGSVC,1KG-ONT	No	NA	NA	NA	NA	NA	NA
chr8:100426707	chr8-100426707-allele1038317-1442	INS	1441	NA	0.0022692889561270802,0.002881844380403458,0.000992063492063492,0.0019880715705765406,0.0010224948875255625	NA	NA	NA	NA	NA	NA	NA	NA	NA	NA	No	NA	HPRC,HGSVC,1KG-ONT	No	NA	NA	NA	NA	NA	NA
chr8:100426707	chr8-100426707-allele1038321-1130	INS	1129	NA	0.0045385779122541605,0.002881844380403458,0.0,0.0009940357852882703,0.00408997955010225	0.000832449	NA	NA	NA	NA	NA	NA	NA	NA	NA	No	NA	HPRC,HGSVC,1KG-ONT	No	NA	NA	NA	NA	NA	NA
chr8:100426707	chr8-100426707-allele1038318-1367	INS	1366	NA	0.0015128593040847202,0.007204610951008645,0.013888888888888888,0.006958250497017893,0.005112474437627812	0.00311777	NA	NA	NA	NA	NA	NA	NA	NA	NA	No	NA	HPRC,HGSVC,1KG-ONT	No	NA	NA	NA	NA	NA	NA
chr8:100426707	chr8-100426707-allele1038319-595	INS	594	NA	0.0015128593040847202,0.0,0.0,0.0,0.0	0.00234988	NA	NA	NA	NA	NA	NA	NA	NA	NA	No	NA	HPRC,HGSVC,1KG-ONT	No	NA	NA	NA	NA	NA	NA
chr8:100426708	chr8-100426708-allele1038330-2964	INS	2963	NA	0.0113464447806354,0.0,0.0,0.0,0.0	0.0207802	NA	NA	NA	NA	NA	NA	NA	NA	NA	No	NA	HPRC,HGSVC,1KG-ONT	No	NA	NA	NA	NA	NA	NA
chr8:100426708	chr8-100426708-allele1038329-2692	INS	2691	NA	0.0030257186081694403,0.001440922190201729,0.002976190476190476,0.0,0.0	0.000667154	NA	NA	NA	NA	NA	NA	NA	NA	NA	No	NA	HPRC,HGSVC,1KG-ONT	No	NA	NA	NA	NA	NA	NA
chr8:100426709	chr8-100426709-allele1038433-3354	INS	3353	NA	0.0015128593040847202,0.0,0.0,0.0,0.0	0.00234988	NA	NA	NA	NA	NA	NA	NA	NA	NA	No	NA	HPRC,HGSVC,1KG-ONT	No	NA	NA	NA	NA	NA	NA
chr8:100426709	chr8-100426709-allele1038505-2482	INS	2481	NA	0.0,0.0,0.001984126984126984,0.0,0.0	NA	NA	NA	NA	NA	NA	NA	NA	NA	NA	No	NA	HPRC,HGSVC,1KG-ONT	No	NA	NA	NA	NA	NA	NA
chr8:100426709	chr8-100426709-allele1038474-3626	INS	3625	NA	0.0,0.0,0.006944444444444444,0.0,0.0	0.000778337	NA	NA	NA	NA	NA	NA	NA	NA	NA	No	NA	HPRC,HGSVC	No	NA	NA	NA	NA	NA	NA
chr8:100426709	chr8-100426709-allele1038465-3651	INS	3650	NA	0.0007564296520423601,0.0,0.00496031746031746,0.0,0.0	NA	NA	NA	NA	NA	NA	NA	NA	NA	NA	No	NA	HPRC,HGSVC	No	NA	NA	NA	NA	NA	NA
chr8:100426709	chr8-100426709-allele1038442-2012	INS	2011	NA	0.0007564296520423601,0.001440922190201729,0.008928571428571428,0.0,0.0010224948875255625	0.000525255	NA	NA	NA	NA	NA	NA	NA	NA	NA	No	NA	HPRC,HGSVC,1KG-ONT	No	NA	NA	NA	NA	NA	NA
chr8:100426709	chr8-100426709-allele1038539-662	INS	661	NA	0.0007564296520423601,0.0,0.0,0.0,0.0	0.000918741	NA	NA	NA	NA	NA	NA	NA	NA	NA	No	NA	HPRC,HGSVC	No	NA	NA	NA	NA	NA	NA
chr8:100426709	chr8-100426709-allele1038478-2668	INS	2667	NA	0.0,0.025936599423631124,0.0,0.0009940357852882703,0.0	0.00278122	NA	NA	NA	NA	NA	NA	NA	NA	NA	No	NA	HPRC,HGSVC,1KG-ONT	No	NA	NA	NA	NA	NA	NA
chr8:100426709	chr8-100426709-allele1038476-2146	INS	2145	NA	0.007564296520423601,0.0,0.0,0.0,0.0	0.0137297	NA	NA	NA	NA	NA	NA	NA	NA	NA	No	NA	HPRC,HGSVC,1KG-ONT	No	NA	NA	NA	NA	NA	NA
chr8:100426709	chr8-100426709-allele1038395-788	INS	787	NA	0.0007564296520423601,0.001440922190201729,0.0,0.0,0.0	NA	NA	NA	NA	NA	NA	NA	NA	NA	NA	No	NA	HPRC,HGSVC	No	NA	NA	NA	NA	NA	NA
chr8:100426709	chr8-100426709-allele1038394-1761	INS	1760	NA	0.0015128593040847202,0.0,0.0,0.0,0.0	0.00234988	NA	NA	NA	NA	NA	NA	NA	NA	NA	No	NA	HPRC,HGSVC,1KG-ONT	No	NA	NA	NA	NA	NA	NA
chr8:100426709	chr8-100426709-allele1038457-3166	INS	3165	NA	0.0,0.001440922190201729,0.0,0.0,0.0	NA	NA	NA	NA	NA	NA	NA	NA	NA	NA	No	NA	HPRC,HGSVC,1KG-ONT	No	NA	NA	NA	NA	NA	NA
chr8:100426709	chr8-100426709-allele1038403-2158	INS	2157	NA	0.0007564296520423601,0.0,0.0,0.0,0.0	0.000918741	NA	NA	NA	NA	NA	NA	NA	NA	NA	No	NA	HPRC,HGSVC,1KG-ONT	No	NA	NA	NA	NA	NA	NA
chr8:100426709	chr8-100426709-allele1038373-2507	INS	2506	NA	0.0,0.005763688760806916,0.011904761904761904,0.0009940357852882703,0.002044989775051125	0.00299801	NA	NA	NA	NA	NA	NA	NA	NA	NA	No	NA	HPRC,HGSVC,1KG-ONT	No	NA	NA	NA	NA	NA	NA
chr8:100426709	chr8-100426709-allele1038458-1641	INS	1640	NA	0.0007564296520423601,0.0,0.0,0.0,0.0	0.000918741	NA	NA	NA	NA	NA	NA	NA	NA	NA	No	NA	HPRC,HGSVC,1KG-ONT	No	NA	NA	NA	NA	NA	NA
chr8:100426709	chr8-100426709-allele1038405-1822	INS	1821	NA	0.0,0.001440922190201729,0.0,0.002982107355864811,0.0010224948875255625	0.000408842	NA	NA	NA	NA	NA	NA	NA	NA	NA	No	NA	HPRC,HGSVC,1KG-ONT	No	NA	NA	NA	NA	NA	NA
chr8:100426709	chr8-100426709-allele1038357-2289	INS	2288	NA	0.0015128593040847202,0.0,0.0,0.0,0.0	0.00234988	NA	NA	NA	NA	NA	NA	NA	NA	NA	No	NA	HPRC,HGSVC,1KG-ONT	No	NA	NA	NA	NA	NA	NA
chr8:100426709	chr8-100426709-allele1038521-3106	INS	3105	NA	0.0015128593040847202,0.0,0.0,0.0,0.0	0.00234988	NA	NA	NA	NA	NA	NA	NA	NA	NA	No	NA	HPRC,HGSVC,1KG-ONT	No	NA	NA	NA	NA	NA	NA
chr8:100426709	chr8-100426709-allele1038472-2313	INS	2312	NA	0.0007564296520423601,0.0,0.0,0.0,0.0	0.000918741	NA	NA	NA	NA	NA	NA	NA	NA	NA	No	NA	HPRC,HGSVC,1KG-ONT	No	NA	NA	NA	NA	NA	NA
chr8:100426709	chr8-100426709-allele1038426-1176	INS	1175	NA	0.0030257186081694403,0.0,0.0,0.0,0.007157464212678937	NA	NA	NA	NA	NA	NA	NA	NA	NA	NA	No	NA	HPRC,HGSVC,1KG-ONT	No	NA	NA	NA	NA	NA	NA
chr8:100426709	chr8-100426709-allele1038388-3678	INS	3677	NA	0.0007564296520423601,0.004322766570605188,0.0,0.0009940357852882703,0.0	NA	NA	NA	NA	NA	NA	NA	NA	NA	NA	No	NA	HPRC,HGSVC	No	NA	NA	NA	NA	NA	NA
chr8:100426709	chr8-100426709-allele1038364-1807	INS	1806	NA	0.0007564296520423601,0.0,0.0,0.0,0.0	0.000918741	NA	NA	NA	NA	NA	NA	NA	NA	NA	No	NA	HPRC,HGSVC,1KG-ONT	No	NA	NA	NA	NA	NA	NA
chr8:100426709	chr8-100426709-allele1038538-716	INS	715	NA	0.0045385779122541605,0.0,0.0,0.0,0.0	0.00805514	NA	NA	NA	NA	NA	NA	NA	NA	NA	No	NA	HPRC,HGSVC	No	NA	NA	NA	NA	NA	NA
chr8:100426709	chr8-100426709-allele1038467-2977	INS	2976	NA	0.00832072617246596,0.001440922190201729,0.0,0.002982107355864811,0.0	0.00821341	NA	NA	NA	NA	NA	NA	NA	NA	NA	No	NA	HPRC,HGSVC,1KG-ONT	No	NA	NA	NA	NA	NA	NA
chr8:100426709	chr8-100426709-allele1038347-3135	INS	3134	NA	0.0007564296520423601,0.008645533141210375,0.0,0.002982107355864811,0.0	0.000199544	NA	NA	NA	NA	NA	NA	NA	NA	NA	No	NA	HPRC,HGSVC,1KG-ONT	No	NA	NA	NA	NA	NA	NA
chr8:100426709	chr8-100426709-allele1038528-638	INS	637	NA	0.0015128593040847202,0.0,0.0,0.0,0.0	0.00234988	NA	NA	NA	NA	NA	NA	NA	NA	NA	No	NA	HPRC,HGSVC	No	NA	NA	NA	NA	NA	NA
chr8:100426709	chr8-100426709-allele1038432-2488	INS	2487	NA	0.0,0.0,0.0,0.0,0.0010224948875255625	NA	NA	NA	NA	NA	NA	NA	NA	NA	NA	No	NA	HPRC,HGSVC,1KG-ONT	No	NA	NA	NA	NA	NA	NA
chr8:100426709	chr8-100426709-allele1038358-2465	INS	2464	NA	0.007564296520423601,0.002881844380403458,0.0,0.005964214711729622,0.002044989775051125	0.00239176	NA	NA	NA	NA	NA	NA	NA	NA	NA	No	NA	HPRC,HGSVC,1KG-ONT	No	NA	NA	NA	NA	NA	NA
chr8:100426709	chr8-100426709-allele1038480-3175	INS	3174	NA	0.0,0.004322766570605188,0.0,0.0019880715705765406,0.0	0.000408842	NA	NA	NA	NA	NA	NA	NA	NA	NA	No	NA	HPRC,HGSVC,1KG-ONT	No	NA	NA	NA	NA	NA	NA
chr8:100426709	chr8-100426709-allele1038332-605	INS	604	NA	0.0007564296520423601,0.0,0.0,0.0,0.0	0.000918741	NA	NA	NA	NA	NA	NA	NA	NA	NA	No	NA	HPRC,HGSVC	No	NA	NA	NA	NA	NA	NA
chr8:100426709	chr8-100426709-allele1038446-1620	INS	1619	NA	0.0007564296520423601,0.0,0.0,0.0,0.0	0.000918741	NA	NA	NA	NA	NA	NA	NA	NA	NA	No	NA	HPRC,HGSVC,1KG-ONT	No	NA	NA	NA	NA	NA	NA
chr8:100426709	chr8-100426709-allele1038453-1995	INS	1994	NA	0.0037821482602118004,0.0,0.0,0.0,0.0	0.00663171	NA	NA	NA	NA	NA	NA	NA	NA	NA	No	NA	HPRC,HGSVC,1KG-ONT	No	NA	NA	NA	NA	NA	NA
chr8:100426709	chr8-100426709-allele1038503-4607	INS	4606	NA	0.0030257186081694403,0.0,0.0,0.0,0.0	0.00520636	NA	NA	NA	NA	NA	NA	NA	NA	NA	No	NA	HPRC,HGSVC	No	NA	NA	NA	NA	NA	NA
chr8:100426709	chr8-100426709-allele1038455-1212	INS	1211	NA	0.0,0.0,0.0,0.016898608349900597,0.0	0.00256718	NA	NA	NA	NA	NA	NA	NA	NA	NA	No	NA	HPRC,HGSVC,1KG-ONT	No	NA	NA	NA	NA	NA	NA
chr8:100426709	chr8-100426709-allele1038419-1454	INS	1453	NA	0.0,0.0,0.000992063492063492,0.006958250497017893,0.0	0.000834484	NA	NA	NA	NA	NA	NA	NA	NA	NA	No	NA	HPRC,HGSVC,1KG-ONT	No	NA	NA	NA	NA	NA	NA
chr8:100426709	chr8-100426709-allele1038409-1593	INS	1592	NA	0.0022692889561270802,0.0,0.0,0.0,0.0	0.00377908	NA	NA	NA	NA	NA	NA	NA	NA	NA	No	NA	HPRC,HGSVC,1KG-ONT	No	NA	NA	NA	NA	NA	NA
chr8:100426709	chr8-100426709-allele1038335-558	INS	557	NA	0.0015128593040847202,0.001440922190201729,0.0,0.0,0.0	0.00077342	NA	NA	NA	NA	NA	NA	NA	NA	NA	No	NA	HPRC,HGSVC,1KG-ONT	No	NA	NA	NA	NA	NA	NA
chr8:100426709	chr8-100426709-allele1038483-2217	INS	2216	NA	0.0,0.0,0.002976190476190476,0.0,0.0010224948875255625	0.000224143	NA	NA	NA	NA	NA	NA	NA	NA	NA	No	NA	HPRC,HGSVC,1KG-ONT	No	NA	NA	NA	NA	NA	NA
chr8:100426709	chr8-100426709-allele1038519-1967	INS	1966	NA	0.007564296520423601,0.005763688760806916,0.0,0.0,0.0	0.00698807	NA	NA	NA	NA	NA	NA	NA	NA	NA	No	NA	HPRC,HGSVC,1KG-ONT	No	NA	NA	NA	NA	NA	NA
chr8:100426709	chr8-100426709-allele1038518-3833	INS	3832	NA	0.0007564296520423601,0.0,0.0,0.0,0.0010224948875255625	NA	NA	NA	NA	NA	NA	NA	NA	NA	NA	No	NA	HPRC,HGSVC	No	NA	NA	NA	NA	NA	NA
chr8:100426709	chr8-100426709-allele1038430-3041	INS	3040	NA	0.0022692889561270802,0.0,0.003968253968253968,0.002982107355864811,0.0	NA	NA	NA	NA	NA	NA	NA	NA	NA	NA	No	NA	HPRC,HGSVC,1KG-ONT	No	NA	NA	NA	NA	NA	NA
chr8:100426709	chr8-100426709-allele1038490-1148	INS	1147	NA	0.0007564296520423601,0.011527377521613832,0.012896825396825396,0.0,0.0	0.00222936	NA	NA	NA	NA	NA	NA	NA	NA	NA	No	NA	HPRC,HGSVC,1KG-ONT	No	NA	NA	NA	NA	NA	NA
chr8:100426709	chr8-100426709-allele1038390-839	INS	838	NA	0.0037821482602118004,0.0,0.0,0.0,0.0	0.00663171	NA	NA	NA	NA	NA	NA	NA	NA	NA	No	NA	HPRC,HGSVC	No	NA	NA	NA	NA	NA	NA
chr8:100426709	chr8-100426709-allele1038354-1002	INS	1001	NA	0.0,0.001440922190201729,0.0,0.006958250497017893,0.0	0.000963133	NA	NA	NA	NA	NA	NA	NA	NA	NA	No	NA	HPRC,HGSVC,1KG-ONT	No	NA	NA	NA	NA	NA	NA
chr8:100426709	chr8-100426709-allele1038529-552	INS	551	NA	0.00832072617246596,0.0,0.0,0.0,0.0	0.0151436	NA	NA	NA	NA	NA	NA	NA	NA	NA	No	NA	HPRC,HGSVC,1KG-ONT	No	NA	NA	NA	NA	NA	NA
chr8:100426709	chr8-100426709-allele1038384-1580	INS	1579	NA	0.0007564296520423601,0.0,0.0,0.0,0.0010224948875255625	NA	NA	NA	NA	NA	NA	NA	NA	NA	NA	No	NA	HPRC,HGSVC,1KG-ONT	No	NA	NA	NA	NA	NA	NA
chr8:100426709	chr8-100426709-allele1038438-1612	INS	1611	NA	0.0,0.0,0.000992063492063492,0.0,0.0	NA	NA	NA	NA	NA	NA	NA	NA	NA	NA	No	NA	HPRC,HGSVC,1KG-ONT	No	NA	NA	NA	NA	NA	NA
chr8:100426709	chr8-100426709-allele1038497-3004	INS	3003	NA	0.0,0.001440922190201729,0.0,0.0,0.0	NA	NA	NA	NA	NA	NA	NA	NA	NA	NA	No	NA	HPRC,HGSVC,1KG-ONT	No	NA	NA	NA	NA	NA	NA
chr8:100426709	chr8-100426709-allele1038424-1289	INS	1288	NA	0.0015128593040847202,0.011527377521613832,0.000992063492063492,0.004970178926441352,0.0	0.000307536	NA	NA	NA	NA	NA	NA	NA	NA	NA	No	NA	HPRC,HGSVC,1KG-ONT	No	NA	NA	NA	NA	NA	NA
chr8:100426709	chr8-100426709-allele1038349-1078	INS	1077	NA	0.0,0.002881844380403458,0.006944444444444444,0.0,0.0010224948875255625	0.00133282	NA	NA	NA	NA	NA	NA	NA	NA	NA	No	NA	HPRC,HGSVC,1KG-ONT	No	NA	NA	NA	NA	NA	NA
chr8:100426709	chr8-100426709-allele1038387-2452	INS	2451	NA	0.0007564296520423601,0.0,0.0,0.0,0.0	0.000918741	NA	NA	NA	NA	NA	NA	NA	NA	NA	No	NA	HPRC,HGSVC,1KG-ONT	No	NA	NA	NA	NA	NA	NA
chr8:100426709	chr8-100426709-allele1038460-1034	INS	1033	NA	0.0007564296520423601,0.0,0.0,0.0,0.0	0.000918741	NA	NA	NA	NA	NA	NA	NA	NA	NA	No	NA	HPRC,HGSVC,1KG-ONT	No	NA	NA	NA	NA	NA	NA
chr8:100426709	chr8-100426709-allele1038511-1540	INS	1539	NA	0.0037821482602118004,0.0,0.0,0.0,0.0	0.00663171	NA	NA	NA	NA	NA	NA	NA	NA	NA	No	NA	HPRC,HGSVC,1KG-ONT	No	NA	NA	NA	NA	NA	NA
chr8:100426709	chr8-100426709-allele1038492-2520	INS	2519	NA	0.0007564296520423601,0.005763688760806916,0.0,0.003976143141153081,0.0010224948875255625	0.000199544	NA	NA	NA	NA	NA	NA	NA	NA	NA	No	NA	HPRC,HGSVC,1KG-ONT	No	NA	NA	NA	NA	NA	NA
chr8:100426709	chr8-100426709-allele1038421-2790	INS	2789	NA	0.0,0.0,0.0,0.0019880715705765406,0.0	NA	NA	NA	NA	NA	NA	NA	NA	NA	NA	No	NA	HPRC,HGSVC,1KG-ONT	No	NA	NA	NA	NA	NA	NA
chr8:100426709	chr8-100426709-allele1038341-2341	INS	2340	NA	0.0,0.0,0.0,0.0,0.0010224948875255625	NA	NA	NA	NA	NA	NA	NA	NA	NA	NA	No	NA	HPRC,HGSVC,1KG-ONT	No	NA	NA	NA	NA	NA	NA
chr8:100426709	chr8-100426709-allele1038470-3094	INS	3093	NA	0.0,0.001440922190201729,0.0,0.0,0.0010224948875255625	NA	NA	NA	NA	NA	NA	NA	NA	NA	NA	No	NA	HPRC,HGSVC,1KG-ONT	No	NA	NA	NA	NA	NA	NA
chr8:100426709	chr8-100426709-allele1038533-779	INS	778	NA	0.0007564296520423601,0.0,0.0,0.0,0.0	0.000918741	NA	NA	NA	NA	NA	NA	NA	NA	NA	No	NA	HPRC,HGSVC	No	NA	NA	NA	NA	NA	NA
chr8:100426709	chr8-100426709-allele1038445-1397	INS	1396	NA	0.0,0.001440922190201729,0.0,0.0,0.0	NA	NA	NA	NA	NA	NA	NA	NA	NA	NA	No	NA	HPRC,HGSVC,1KG-ONT	No	NA	NA	NA	NA	NA	NA
chr8:100426709	chr8-100426709-allele1038525-808	INS	807	NA	0.029500756429652043,0.02881844380403458,0.017857142857142856,0.027833001988071572,0.04294478527607362	NA	NA	NA	NA	NA	NA	NA	NA	NA	NA	No	NA	HPRC,HGSVC	No	NA	NA	NA	NA	NA	NA
chr8:100426709	chr8-100426709-allele1038514-963	INS	962	NA	0.0022692889561270802,0.007204610951008645,0.0,0.003976143141153081,0.0	NA	NA	NA	NA	NA	NA	NA	NA	NA	NA	No	NA	HPRC,HGSVC,1KG-ONT	No	NA	NA	NA	NA	NA	NA
chr8:100426709	chr8-100426709-allele1038429-2619	INS	2618	NA	0.0,0.002881844380403458,0.0,0.0009940357852882703,0.0	3.94758e-05	NA	NA	NA	NA	NA	NA	NA	NA	NA	No	NA	HPRC,HGSVC,1KG-ONT	No	NA	NA	NA	NA	NA	NA
chr8:100426709	chr8-100426709-allele1038333-609	INS	608	NA	0.0007564296520423601,0.0,0.0,0.0,0.0	0.000918741	NA	NA	NA	NA	NA	NA	NA	NA	NA	No	NA	HPRC,HGSVC	No	NA	NA	NA	NA	NA	NA
chr8:100426709	chr8-100426709-allele1038524-196	INS	195	NA	0.01664145234493192,0.0,0.000992063492063492,0.002982107355864811,0.003067484662576687	0.018164	NA	NA	NA	NA	NA	NA	NA	NA	NA	No	NA	HPRC,HGSVC	No	NA	NA	NA	NA	NA	NA
chr8:100426709	chr8-100426709-allele1038542-906	INS	905	NA	0.0045385779122541605,0.002881844380403458,0.0,0.002982107355864811,0.0	0.00179551	NA	NA	NA	NA	NA	NA	NA	NA	NA	No	NA	HPRC,HGSVC,1KG-ONT	No	NA	NA	NA	NA	NA	NA
chr8:100426709	chr8-100426709-allele1038363-2842	INS	2841	NA	0.0037821482602118004,0.0,0.0,0.0,0.0	0.00663171	NA	NA	NA	NA	NA	NA	NA	NA	NA	No	NA	HPRC,HGSVC,1KG-ONT	No	NA	NA	NA	NA	NA	NA
chr8:100426709	chr8-100426709-allele1038468-2693	INS	2692	NA	0.0007564296520423601,0.0,0.0,0.0,0.0	0.000918741	NA	NA	NA	NA	NA	NA	NA	NA	NA	No	NA	HPRC,HGSVC,1KG-ONT	No	NA	NA	NA	NA	NA	NA
chr8:100426709	chr8-100426709-allele1038340-1019	INS	1018	NA	0.0,0.011527377521613832,0.008928571428571428,0.0,0.0	0.00262774	NA	NA	NA	NA	NA	NA	NA	NA	NA	No	NA	HPRC,HGSVC,1KG-ONT	No	NA	NA	NA	NA	NA	NA
chr8:100426709	chr8-100426709-allele1038376-1085	INS	1084	NA	0.009077155824508321,0.001440922190201729,0.0,0.0,0.0	0.0143383	NA	NA	NA	NA	NA	NA	NA	NA	NA	No	NA	HPRC,HGSVC,1KG-ONT	No	NA	NA	NA	NA	NA	NA
chr8:100426709	chr8-100426709-allele1038461-2534	INS	2533	NA	0.0,0.001440922190201729,0.007936507936507936,0.0,0.0	0.00114796	NA	NA	NA	NA	NA	NA	NA	NA	NA	No	NA	HPRC,HGSVC,1KG-ONT	No	NA	NA	NA	NA	NA	NA
chr8:100426709	chr8-100426709-allele1038548-923	INS	922	NA	0.0015128593040847202,0.0,0.0,0.0,0.0	0.00234988	NA	NA	NA	NA	NA	NA	NA	NA	NA	No	NA	HPRC,HGSVC,1KG-ONT	No	NA	NA	NA	NA	NA	NA
chr8:100426709	chr8-100426709-allele1038374-2381	INS	2380	NA	0.0015128593040847202,0.0,0.0,0.0,0.0	0.00234988	NA	NA	NA	NA	NA	NA	NA	NA	NA	No	NA	HPRC,HGSVC,1KG-ONT	No	NA	NA	NA	NA	NA	NA
chr8:100426709	chr8-100426709-allele1038382-1349	INS	1348	NA	0.0,0.004322766570605188,0.01488095238095238,0.0,0.019427402862985686	0.00619697	NA	NA	NA	NA	NA	NA	NA	NA	NA	No	NA	HPRC,HGSVC,1KG-ONT	No	NA	NA	NA	NA	NA	NA
chr8:100426709	chr8-100426709-allele1038471-1661	INS	1660	NA	0.0022692889561270802,0.004322766570605188,0.0,0.003976143141153081,0.0	NA	NA	NA	NA	NA	NA	NA	NA	NA	NA	No	NA	HPRC,HGSVC,1KG-ONT	No	NA	NA	NA	NA	NA	NA
chr8:100426709	chr8-100426709-allele1038482-2094	INS	2093	NA	0.0,0.0,0.0,0.0009940357852882703,0.0	NA	NA	NA	NA	NA	NA	NA	NA	NA	NA	No	NA	HPRC,HGSVC,1KG-ONT	No	NA	NA	NA	NA	NA	NA
chr8:100426709	chr8-100426709-allele1038404-1783	INS	1782	NA	0.0007564296520423601,0.0,0.0,0.0,0.0	0.000918741	NA	NA	NA	NA	NA	NA	NA	NA	NA	No	NA	HPRC,HGSVC,1KG-ONT	No	NA	NA	NA	NA	NA	NA
chr8:100426709	chr8-100426709-allele1038406-1185	INS	1184	NA	0.0015128593040847202,0.0,0.0,0.0,0.007157464212678937	NA	NA	NA	NA	NA	NA	NA	NA	NA	NA	No	NA	HPRC,HGSVC,1KG-ONT	No	NA	NA	NA	NA	NA	NA
chr8:100426709	chr8-100426709-allele1038389-3458	INS	3457	NA	0.007564296520423601,0.0,0.0,0.0,0.0	0.0137297	NA	NA	NA	NA	NA	NA	NA	NA	NA	No	NA	HPRC,HGSVC	No	NA	NA	NA	NA	NA	NA
chr8:100426709	chr8-100426709-allele1038532-921	INS	920	NA	0.0030257186081694403,0.001440922190201729,0.0,0.0,0.0	0.00328379	NA	NA	NA	NA	NA	NA	NA	NA	NA	No	NA	HPRC,HGSVC,1KG-ONT	No	NA	NA	NA	NA	NA	NA
chr8:100426709	chr8-100426709-allele1038547-229	INS	228	NA	0.0007564296520423601,0.001440922190201729,0.0,0.0,0.0	NA	NA	NA	NA	NA	NA	NA	NA	NA	NA	No	NA	HPRC,HGSVC	No	NA	NA	NA	NA	NA	NA
chr8:100426709	chr8-100426709-allele1038381-2006	INS	2005	NA	0.009833585476550681,0.007204610951008645,0.0,0.0,0.0	0.00946735	NA	NA	NA	NA	NA	NA	NA	NA	NA	No	NA	HPRC,HGSVC,1KG-ONT	No	NA	NA	NA	NA	NA	NA
chr8:100426709	chr8-100426709-allele1038391-2533	INS	2532	NA	0.0,0.0,0.0,0.005964214711729622,0.0	0.000422056	NA	NA	NA	NA	NA	NA	NA	NA	NA	No	NA	HPRC,HGSVC,1KG-ONT	No	NA	NA	NA	NA	NA	NA
chr8:100426709	chr8-100426709-allele1038397-1891	INS	1890	NA	0.009833585476550681,0.0,0.0,0.0,0.005112474437627812	0.00946735	NA	NA	NA	NA	NA	NA	NA	NA	NA	No	NA	HPRC,HGSVC,1KG-ONT	No	NA	NA	NA	NA	NA	NA
chr8:100426709	chr8-100426709-allele1038473-2189	INS	2188	NA	0.0022692889561270802,0.008645533141210375,0.0,0.018886679920477135,0.0010224948875255625	0.0014759	NA	NA	NA	NA	NA	NA	NA	NA	NA	No	NA	HPRC,HGSVC,1KG-ONT	No	NA	NA	NA	NA	NA	NA
chr8:100426709	chr8-100426709-allele1038534-584	INS	583	NA	0.0007564296520423601,0.0,0.0,0.0,0.0	0.000918741	NA	NA	NA	NA	NA	NA	NA	NA	NA	No	NA	HPRC,HGSVC,1KG-ONT	No	NA	NA	NA	NA	NA	NA
chr8:100426709	chr8-100426709-allele1038544-239	INS	238	NA	0.0015128593040847202,0.0,0.0,0.0,0.0	0.00234988	NA	NA	NA	NA	NA	NA	NA	NA	NA	No	NA	HPRC,HGSVC	No	NA	NA	NA	NA	NA	NA
chr8:100426709	chr8-100426709-allele1038507-3322	INS	3321	NA	0.0015128593040847202,0.0,0.0,0.0,0.002044989775051125	7.61513e-05	NA	NA	NA	NA	NA	NA	NA	NA	NA	No	NA	HPRC,HGSVC,1KG-ONT	No	NA	NA	NA	NA	NA	NA
chr8:100426709	chr8-100426709-allele1038365-1850	INS	1849	NA	0.0037821482602118004,0.001440922190201729,0.0,0.0,0.0	0.00462462	NA	NA	NA	NA	NA	NA	NA	NA	NA	No	NA	HPRC,HGSVC,1KG-ONT	No	NA	NA	NA	NA	NA	NA
chr8:100426709	chr8-100426709-allele1038498-945	INS	944	NA	0.0,0.0,0.0,0.0,0.00408997955010225	0.000224143	NA	NA	NA	NA	NA	NA	NA	NA	NA	No	NA	HPRC,HGSVC,1KG-ONT	No	NA	NA	NA	NA	NA	NA
chr8:100426709	chr8-100426709-allele1038372-1615	INS	1614	NA	0.0,0.0,0.0,0.0009940357852882703,0.0010224948875255625	NA	NA	NA	NA	NA	NA	NA	NA	NA	NA	No	NA	HPRC,HGSVC,1KG-ONT	No	NA	NA	NA	NA	NA	NA
chr8:100426709	chr8-100426709-allele1038448-2329	INS	2328	NA	0.0007564296520423601,0.0,0.0,0.0,0.0	0.000918741	NA	NA	NA	NA	NA	NA	NA	NA	NA	No	NA	HPRC,HGSVC,1KG-ONT	No	NA	NA	NA	NA	NA	NA
chr8:100426709	chr8-100426709-allele1038336-1554	INS	1553	NA	0.0030257186081694403,0.0,0.0,0.0,0.0	0.00520636	NA	NA	NA	NA	NA	NA	NA	NA	NA	No	NA	HPRC,HGSVC,1KG-ONT	No	NA	NA	NA	NA	NA	NA
chr8:100426709	chr8-100426709-allele1038407-3199	INS	3198	NA	0.0030257186081694403,0.001440922190201729,0.0,0.0,0.0	0.00328379	NA	NA	NA	NA	NA	NA	NA	NA	NA	No	NA	HPRC,HGSVC,1KG-ONT	No	NA	NA	NA	NA	NA	NA
chr8:100426709	chr8-100426709-allele1038428-3957	INS	3956	NA	0.0007564296520423601,0.0,0.0,0.0,0.0	0.000918741	NA	NA	NA	NA	NA	NA	NA	NA	NA	No	NA	HPRC,HGSVC	No	NA	NA	NA	NA	NA	NA
chr8:100426709	chr8-100426709-allele1038488-1959	INS	1958	NA	0.0037821482602118004,0.001440922190201729,0.0,0.003976143141153081,0.0	0.000962849	NA	NA	NA	NA	NA	NA	NA	NA	NA	No	NA	HPRC,HGSVC,1KG-ONT	No	NA	NA	NA	NA	NA	NA
chr8:100426709	chr8-100426709-allele1038443-2067	INS	2066	NA	0.0022692889561270802,0.0,0.001984126984126984,0.0,0.0	0.000980669	NA	NA	NA	NA	NA	NA	NA	NA	NA	No	NA	HPRC,HGSVC,1KG-ONT	No	NA	NA	NA	NA	NA	NA
chr8:100426709	chr8-100426709-allele1038402-3244	INS	3243	NA	0.0037821482602118004,0.0,0.0,0.0,0.0	0.00663171	NA	NA	NA	NA	NA	NA	NA	NA	NA	No	NA	HPRC,HGSVC,1KG-ONT	No	NA	NA	NA	NA	NA	NA
chr8:100426709	chr8-100426709-allele1038456-4118	INS	4117	NA	0.009833585476550681,0.0,0.0,0.0,0.0	0.0178876	NA	NA	NA	NA	NA	NA	NA	NA	NA	No	NA	HPRC,HGSVC	No	NA	NA	NA	NA	NA	NA
chr8:100426709	chr8-100426709-allele1038527-420	INS	419	NA	0.0030257186081694403,0.002881844380403458,0.0,0.0,0.0	0.00206069	NA	NA	NA	NA	NA	NA	NA	NA	NA	No	NA	HPRC,HGSVC,1KG-ONT	No	NA	NA	NA	NA	NA	NA
chr8:100426709	chr8-100426709-allele1038545-384	INS	383	NA	0.0015128593040847202,0.0,0.0,0.0,0.0	0.00234988	NA	NA	NA	NA	NA	NA	NA	NA	NA	No	NA	HPRC,HGSVC,1KG-ONT	No	NA	NA	NA	NA	NA	NA
chr8:100426709	chr8-100426709-allele1038495-2109	INS	2108	NA	0.0,0.0,0.00496031746031746,0.0,0.0	0.000408842	NA	NA	NA	NA	NA	NA	NA	NA	NA	No	NA	HPRC,HGSVC,1KG-ONT	No	NA	NA	NA	NA	NA	NA
chr8:100426709	chr8-100426709-allele1038337-1908	INS	1907	NA	0.0,0.0,0.00496031746031746,0.0,0.007157464212678937	0.00161686	NA	NA	NA	NA	NA	NA	NA	NA	NA	No	NA	HPRC,HGSVC,1KG-ONT	No	NA	NA	NA	NA	NA	NA
chr8:100426709	chr8-100426709-allele1038414-1249	INS	1248	NA	0.0015128593040847202,0.0,0.0,0.0,0.0	0.00234988	NA	NA	NA	NA	NA	NA	NA	NA	NA	No	NA	HPRC,HGSVC,1KG-ONT	No	NA	NA	NA	NA	NA	NA
chr8:100426709	chr8-100426709-allele1038515-1500	INS	1499	NA	0.0015128593040847202,0.002881844380403458,0.0,0.006958250497017893,0.0	NA	NA	NA	NA	NA	NA	NA	NA	NA	NA	No	NA	HPRC,HGSVC,1KG-ONT	No	NA	NA	NA	NA	NA	NA
chr8:100426709	chr8-100426709-allele1038386-3439	INS	3438	NA	0.0,0.0,0.0,0.0,0.009202453987730062	0.00114796	NA	NA	NA	NA	NA	NA	NA	NA	NA	No	NA	HPRC,HGSVC,1KG-ONT	No	NA	NA	NA	NA	NA	NA
chr8:100426709	chr8-100426709-allele1038469-2444	INS	2443	NA	0.0007564296520423601,0.0,0.0,0.0,0.0	0.000918741	NA	NA	NA	NA	NA	NA	NA	NA	NA	No	NA	HPRC,HGSVC,1KG-ONT	No	NA	NA	NA	NA	NA	NA
chr8:100426709	chr8-100426709-allele1038530-869	INS	868	NA	0.0037821482602118004,0.0,0.0,0.0,0.0	0.00663171	NA	NA	NA	NA	NA	NA	NA	NA	NA	No	NA	HPRC,HGSVC,1KG-ONT	No	NA	NA	NA	NA	NA	NA
chr8:100426709	chr8-100426709-allele1038427-2273	INS	2272	NA	0.00832072617246596,0.001440922190201729,0.0,0.0,0.0	0.0129393	NA	NA	NA	NA	NA	NA	NA	NA	NA	No	NA	HPRC,HGSVC,1KG-ONT	No	NA	NA	NA	NA	NA	NA
chr8:100426709	chr8-100426709-allele1038531-880	INS	879	NA	0.0015128593040847202,0.0,0.0,0.0,0.0	0.00234988	NA	NA	NA	NA	NA	NA	NA	NA	NA	No	NA	HPRC,HGSVC,1KG-ONT	No	NA	NA	NA	NA	NA	NA
chr8:100426709	chr8-100426709-allele1038502-1087	INS	1086	NA	0.0030257186081694403,0.0,0.0,0.0,0.0010224948875255625	0.00328379	NA	NA	NA	NA	NA	NA	NA	NA	NA	No	NA	HPRC,HGSVC,1KG-ONT	No	NA	NA	NA	NA	NA	NA
chr8:100426709	chr8-100426709-allele1038516-2660	INS	2659	NA	0.0007564296520423601,0.010086455331412104,0.013888888888888888,0.0,0.005112474437627812	0.00314262	NA	NA	NA	NA	NA	NA	NA	NA	NA	No	NA	HPRC,HGSVC,1KG-ONT	No	NA	NA	NA	NA	NA	NA
chr8:100426709	chr8-100426709-allele1038537-782	INS	781	NA	0.0015128593040847202,0.0,0.0,0.0,0.0	0.00234988	NA	NA	NA	NA	NA	NA	NA	NA	NA	No	NA	HPRC,HGSVC	No	NA	NA	NA	NA	NA	NA
chr8:100426709	chr8-100426709-allele1038342-1669	INS	1668	NA	0.0015128593040847202,0.0,0.003968253968253968,0.007952286282306162,0.0	3.20923e-05	NA	NA	NA	NA	NA	NA	NA	NA	NA	No	NA	HPRC,HGSVC,1KG-ONT	No	NA	NA	NA	NA	NA	NA
chr8:100426709	chr8-100426709-allele1038400-944	INS	943	NA	0.0030257186081694403,0.0,0.0,0.0,0.0	0.00520636	NA	NA	NA	NA	NA	NA	NA	NA	NA	No	NA	HPRC,HGSVC,1KG-ONT	No	NA	NA	NA	NA	NA	NA
chr8:100426709	chr8-100426709-allele1038408-2009	INS	2008	NA	0.0015128593040847202,0.0,0.001984126984126984,0.0,0.0	7.61513e-05	NA	NA	NA	NA	NA	NA	NA	NA	NA	No	NA	HPRC,HGSVC,1KG-ONT	No	NA	NA	NA	NA	NA	NA
chr8:100426709	chr8-100426709-allele1038489-1715	INS	1714	NA	0.0007564296520423601,0.002881844380403458,0.0,0.0009940357852882703,0.002044989775051125	NA	NA	NA	NA	NA	NA	NA	NA	NA	NA	No	NA	HPRC,HGSVC,1KG-ONT	No	NA	NA	NA	NA	NA	NA
chr8:100426709	chr8-100426709-allele1038500-1223	INS	1222	NA	0.0030257186081694403,0.0,0.0,0.0,0.0	0.00520636	NA	NA	NA	NA	NA	NA	NA	NA	NA	No	NA	HPRC,HGSVC,1KG-ONT	No	NA	NA	NA	NA	NA	NA
chr8:100426709	chr8-100426709-allele1038520-1839	INS	1838	NA	0.0030257186081694403,0.0,0.0,0.0,0.0	0.00520636	NA	NA	NA	NA	NA	NA	NA	NA	NA	No	NA	HPRC,HGSVC,1KG-ONT	No	NA	NA	NA	NA	NA	NA
chr8:100426709	chr8-100426709-allele1038451-2100	INS	2099	NA	0.0015128593040847202,0.0,0.0,0.0,0.0	0.00234988	NA	NA	NA	NA	NA	NA	NA	NA	NA	No	NA	HPRC,HGSVC,1KG-ONT	No	NA	NA	NA	NA	NA	NA
chr8:100426709	chr8-100426709-allele1038486-2522	INS	2521	NA	0.0,0.001440922190201729,0.0,0.0,0.0	NA	NA	NA	NA	NA	NA	NA	NA	NA	NA	No	NA	HPRC,HGSVC,1KG-ONT	No	NA	NA	NA	NA	NA	NA
chr8:100426709	chr8-100426709-allele1038464-2817	INS	2816	NA	0.0045385779122541605,0.0,0.000992063492063492,0.002982107355864811,0.0	0.00247593	NA	NA	NA	NA	NA	NA	NA	NA	NA	No	NA	HPRC,HGSVC,1KG-ONT	No	NA	NA	NA	NA	NA	NA
chr8:100426709	chr8-100426709-allele1038450-2168	INS	2167	NA	0.0030257186081694403,0.0,0.0,0.0,0.0	0.00520636	NA	NA	NA	NA	NA	NA	NA	NA	NA	No	NA	HPRC,HGSVC,1KG-ONT	No	NA	NA	NA	NA	NA	NA
chr8:100426709	chr8-100426709-allele1038541-367	INS	366	NA	0.0,0.0,0.0,0.003976143141153081,0.0	0.000224143	NA	NA	NA	NA	NA	NA	NA	NA	NA	No	NA	HPRC,HGSVC,1KG-ONT	No	NA	NA	NA	NA	NA	NA
chr8:100426709	chr8-100426709-allele1038504-3154	INS	3153	NA	0.0037821482602118004,0.001440922190201729,0.0,0.0,0.0	0.00462462	NA	NA	NA	NA	NA	NA	NA	NA	NA	No	NA	HPRC,HGSVC,1KG-ONT	No	NA	NA	NA	NA	NA	NA
chr8:100426709	chr8-100426709-allele1038425-2542	INS	2541	NA	0.0007564296520423601,0.001440922190201729,0.0,0.0009940357852882703,0.0	NA	NA	NA	NA	NA	NA	NA	NA	NA	NA	No	NA	HPRC,HGSVC,1KG-ONT	No	NA	NA	NA	NA	NA	NA
chr8:100426709	chr8-100426709-allele1038508-2162	INS	2161	NA	0.0007564296520423601,0.0,0.0,0.0,0.0	0.000918741	NA	NA	NA	NA	NA	NA	NA	NA	NA	No	NA	HPRC,HGSVC,1KG-ONT	No	NA	NA	NA	NA	NA	NA
chr8:100426709	chr8-100426709-allele1038392-1861	INS	1860	NA	0.0,0.0,0.000992063492063492,0.0009940357852882703,0.0010224948875255625	3.94758e-05	NA	NA	NA	NA	NA	NA	NA	NA	NA	No	NA	HPRC,HGSVC,1KG-ONT	No	NA	NA	NA	NA	NA	NA
chr8:100426709	chr8-100426709-allele1038491-1812	INS	1811	NA	0.0007564296520423601,0.0,0.000992063492063492,0.0,0.0	NA	NA	NA	NA	NA	NA	NA	NA	NA	NA	No	NA	HPRC,HGSVC,1KG-ONT	No	NA	NA	NA	NA	NA	NA
chr8:100426709	chr8-100426709-allele1038506-2937	INS	2936	NA	0.0007564296520423601,0.0,0.0,0.0,0.0	0.000918741	NA	NA	NA	NA	NA	NA	NA	NA	NA	No	NA	HPRC,HGSVC,1KG-ONT	No	NA	NA	NA	NA	NA	NA
chr8:100426709	chr8-100426709-allele1038439-4421	INS	4420	NA	0.0,0.001440922190201729,0.0,0.002982107355864811,0.0	0.000224143	NA	NA	NA	NA	NA	NA	NA	NA	NA	No	NA	HPRC,HGSVC	No	NA	NA	NA	NA	NA	NA
chr8:100426709	chr8-100426709-allele1038360-1911	INS	1910	NA	0.0,0.001440922190201729,0.0,0.0019880715705765406,0.0010224948875255625	0.000224143	NA	NA	NA	NA	NA	NA	NA	NA	NA	No	NA	HPRC,HGSVC,1KG-ONT	No	NA	NA	NA	NA	NA	NA
chr8:100426714	chr8-100426714-allele1038550-2096	INS	2095	NA	0.0037821482602118004,0.002881844380403458,0.0,0.0,0.0	0.00324023	NA	NA	NA	NA	NA	NA	NA	NA	NA	No	NA	HPRC,HGSVC,1KG-ONT	No	NA	NA	NA	NA	NA	NA
chr8:100426744	chr8-100426744-allele1038553-335	INS	334	NA	0.014372163388804841,0.040345821325648415,0.01488095238095238,0.06262425447316103,0.0010224948875255625	0.00385334	NA	NA	NA	NA	NA	NA	NA	NA	NA	No	NA	HPRC,HGSVC,1KG-ONT	No	NA	NA	NA	NA	NA	NA
chr8:100426744	chr8-100426744-allele1038552-409	INS	408	NA	0.0015128593040847202,0.01440922190201729,0.0,0.0,0.0	NA	NA	NA	NA	NA	NA	NA	NA	NA	NA	No	NA	HPRC,HGSVC,1KG-ONT	No	NA	NA	NA	NA	NA	NA
chr8:100445951	chr8-100445951-allele1038746-1	DEL	84	NA	0.0015128593040847202,0.0,0.0,0.0,0.0	0.00234988	NA	NA	NA	NA	NA	NA	NA	NA	NA	No	NA	HGSVC	Yes	NA	NA	NA	NA	NA	NA
chr8:100453362	chr8-100453362-allele1038806-53	INS	52	NA	0.0007564296520423601,0.0,0.0,0.0,0.0	0.000918741	NA	NA	NA	NA	NA	NA	NA	NA	NA	No	NA	No	No	NA	NA	NA	NA	NA	NA
chr8:100453392	chr8-100453392-allele1038844-54	INS	53	NA	0.0037821482602118004,0.0,0.0,0.0,0.0	0.00663171	NA	NA	NA	NA	NA	NA	NA	NA	NA	No	NA	No	No	NA	NA	NA	NA	NA	NA
chr8:100453603	chr8-100453603-allele1038878-129	INS	128	NA	0.0007564296520423601,0.0,0.0,0.0,0.0	0.000918741	NA	NA	NA	NA	NA	NA	NA	NA	NA	No	NA	HPRC,HGSVC	No	NA	NA	NA	NA	NA	NA
chr8:100453610	chr8-100453610-allele1038884-121	INS	120	NA	0.0022692889561270802,0.0,0.0,0.0,0.0	0.00377908	NA	NA	NA	NA	NA	NA	NA	NA	NA	No	NA	HPRC,HGSVC	No	NA	NA	NA	NA	NA	NA
chr8:100453613	chr8-100453613-allele1038888-132	INS	131	NA	0.0022692889561270802,0.0,0.0,0.0,0.0	0.00377908	NA	NA	NA	NA	NA	NA	NA	NA	NA	No	NA	HPRC,HGSVC	No	NA	NA	NA	NA	NA	NA
chr8:100453613	chr8-100453613-allele1038886-128	INS	127	NA	0.0022692889561270802,0.0,0.0,0.0,0.0	0.00377908	NA	NA	NA	NA	NA	NA	NA	NA	NA	No	NA	HPRC,HGSVC	No	NA	NA	NA	NA	NA	NA
chr8:100573157	chr8-100573157-allele1039356-1	DEL	76	NA	0.0340393343419062,0.002881844380403458,0.0,0.0,0.0	0.0577352	SNX31(4.2943e-13, 1.097)	NA	NA	NA	NA	NA	NA	NA	NA	No	NA	HPRC,HGSVC,1KG-ONT	Yes	NA	NA	NA	NA	NA	NA
chr8:100581327	chr8-100581327-allele1039454-59	INS	58	NA	0.08774583963691376,0.008645533141210375,0.0,0.0019880715705765406,0.0	0.138303	SNX31(4.2943e-13, 1.097)	NA	NA	NA	NA	NA	NA	NA	NA	No	NA	HPRC,HGSVC,1KG-ONT	Yes	NA	NA	NA	NA	NA	NA
chr8:100581333	chr8-100581333-allele1039461-59	INS	58	NA	0.00680786686838124,0.0,0.0,0.0,0.0	0.0123139	SNX31(4.2943e-13, 1.097)	NA	NA	NA	NA	NA	NA	NA	NA	No	NA	HPRC,HGSVC,1KG-ONT	Yes	NA	NA	NA	NA	NA	NA
chr8:100581335	chr8-100581335-allele1039470-57	INS	56	NA	0.02798789712556732,0.001440922190201729,0.0,0.0,0.0	0.0489954	SNX31(4.2943e-13, 1.097)	NA	NA	NA	NA	NA	NA	NA	NA	No	NA	HPRC,HGSVC,1KG-ONT	Yes	NA	NA	NA	NA	NA	NA
chr8:100598470	chr8-100598470-allele1039635-1	DEL	252	NA	0.036308623298033284,0.001440922190201729,0.0,0.0,0.0	0.0638661	SNX31(4.2943e-13, 1.097)	NA	NA	NA	NA	NA	NA	NA	NA	No	NA	HPRC,HGSVC,1KG-ONT	Yes	NA	NA	NA	NA	NA	NA
chr8:100691542	chr8-100691542-allele1040957-70	INS	69	NA	0.023449319213313162,0.025936599423631124,0.000992063492063492,0.0,0.0010224948875255625	0.01544	PABPC1(1.0, 0.119)	PABPC1(1.0, 0.119)	NA	NA	NA	NA	NA	NA	NA	No	ID=chr8_100691538_100691550;MOTIFS=AT;STRUC=(AT)n	HPRC,HGSVC,1KG-ONT	Yes	NA	NA	NA	NA	NA	NA
chr8:100691550	chr8-100691550-allele1040959-67	INS	66	NA	0.05597579425113464,0.005763688760806916,0.0,0.0,0.0	0.0922057	PABPC1(1.0, 0.119)	PABPC1(1.0, 0.119)	NA	NA	NA	NA	NA	NA	NA	No	ID=chr8_100691538_100691550;MOTIFS=AT;STRUC=(AT)n	HPRC,HGSVC,1KG-ONT	Yes	NA	NA	NA	NA	NA	NA
chr8:100691550	chr8-100691550-allele1040962-67	INS	66	NA	0.018910741301059002,0.001440922190201729,0.0,0.0,0.0	0.0324724	PABPC1(1.0, 0.119)	PABPC1(1.0, 0.119)	NA	NA	NA	NA	NA	NA	NA	No	ID=chr8_100691538_100691550;MOTIFS=AT;STRUC=(AT)n	HPRC,HGSVC,1KG-ONT	Yes	NA	NA	NA	NA	NA	NA
chr8:100691550	chr8-100691550-allele1040973-67	INS	66	NA	0.01059001512859304,0.0,0.0,0.0,0.0	0.0193014	PABPC1(1.0, 0.119)	PABPC1(1.0, 0.119)	NA	NA	NA	NA	NA	NA	NA	No	ID=chr8_100691538_100691550;MOTIFS=AT;STRUC=(AT)n	HPRC,HGSVC,1KG-ONT	Yes	NA	NA	NA	NA	NA	NA
chr8:100691550	chr8-100691550-allele1040972-69	INS	68	NA	0.0007564296520423601,0.004322766570605188,0.0,0.0,0.0	NA	PABPC1(1.0, 0.119)	PABPC1(1.0, 0.119)	NA	NA	NA	NA	NA	NA	NA	No	ID=chr8_100691538_100691550;MOTIFS=AT;STRUC=(AT)n	HPRC,HGSVC,1KG-ONT	Yes	NA	NA	NA	NA	NA	NA
chr8:100691550	chr8-100691550-allele1040963-67	INS	66	NA	0.00680786686838124,0.001440922190201729,0.0,0.0,0.0	0.0101459	PABPC1(1.0, 0.119)	PABPC1(1.0, 0.119)	NA	NA	NA	NA	NA	NA	NA	No	ID=chr8_100691538_100691550;MOTIFS=AT;STRUC=(AT)n	HPRC,HGSVC,1KG-ONT	Yes	NA	NA	NA	NA	NA	NA
chr8:100691550	chr8-100691550-allele1040964-67	INS	66	NA	0.009833585476550681,0.0,0.0,0.0,0.0	0.0179657	PABPC1(1.0, 0.119)	PABPC1(1.0, 0.119)	NA	NA	NA	NA	NA	NA	NA	No	ID=chr8_100691538_100691550;MOTIFS=AT;STRUC=(AT)n	HPRC,HGSVC,1KG-ONT	Yes	NA	NA	NA	NA	NA	NA
chr8:100691550	chr8-100691550-allele1040970-67	INS	66	NA	0.0,0.0,0.0,0.0,0.011247443762781187	0.00123698	PABPC1(1.0, 0.119)	PABPC1(1.0, 0.119)	NA	NA	NA	NA	NA	NA	NA	No	ID=chr8_100691538_100691550;MOTIFS=AT;STRUC=(AT)n	HPRC,HGSVC,1KG-ONT	Yes	NA	NA	NA	NA	NA	NA
chr8:100691550	chr8-100691550-allele1040968-67	INS	66	NA	0.006051437216338881,0.0,0.0,0.0,0.0	0.0108963	PABPC1(1.0, 0.119)	PABPC1(1.0, 0.119)	NA	NA	NA	NA	NA	NA	NA	No	ID=chr8_100691538_100691550;MOTIFS=AT;STRUC=(AT)n	HPRC,HGSVC,1KG-ONT	Yes	NA	NA	NA	NA	NA	NA
chr8:100691550	chr8-100691550-allele1040958-55	INS	54	NA	0.0015128593040847202,0.0,0.0,0.0,0.0	0.00234988	PABPC1(1.0, 0.119)	PABPC1(1.0, 0.119)	NA	NA	NA	NA	NA	NA	NA	No	ID=chr8_100691538_100691550;MOTIFS=AT;STRUC=(AT)n	HPRC,HGSVC,1KG-ONT	Yes	NA	NA	NA	NA	NA	NA
chr8:100691550	chr8-100691550-allele1040965-67	INS	66	NA	0.01059001512859304,0.002881844380403458,0.0,0.0,0.0	0.0151976	PABPC1(1.0, 0.119)	PABPC1(1.0, 0.119)	NA	NA	NA	NA	NA	NA	NA	No	ID=chr8_100691538_100691550;MOTIFS=AT;STRUC=(AT)n	HPRC,HGSVC,1KG-ONT	Yes	NA	NA	NA	NA	NA	NA
chr8:100691550	chr8-100691550-allele1040967-69	INS	68	NA	0.00529500756429652,0.001440922190201729,0.006944444444444444,0.0,0.0	0.00112165	PABPC1(1.0, 0.119)	PABPC1(1.0, 0.119)	NA	NA	NA	NA	NA	NA	NA	No	ID=chr8_100691538_100691550;MOTIFS=AT;STRUC=(AT)n	HPRC,HGSVC,1KG-ONT	Yes	NA	NA	NA	NA	NA	NA
chr8:100753044	chr8-100753044-allele1041722-1	DEL	56	NA	0.00832072617246596,0.001440922190201729,0.005952380952380952,0.013916500994035786,0.002044989775051125	NA	NA	NA	NA	NA	NA	NA	NA	NA	NA	No	NA	HPRC,HGSVC,1KG-ONT	No	NA	NA	NA	NA	NA	NA
chr8:100753048	chr8-100753048-allele1041723-1	DEL	52	NA	0.03328290468986384,0.012968299711815562,0.05555555555555555,0.05069582504970179,0.04294478527607362	0.000587324	NA	NA	NA	NA	NA	NA	NA	NA	NA	No	NA	HPRC,HGSVC,1KG-ONT	No	NA	NA	NA	NA	NA	NA
chr8:100753073	chr8-100753073-allele1041725-1	DEL	81	NA	0.047655068078668684,0.008645533141210375,0.000992063492063492,0.0009940357852882703,0.0	0.0703454	NA	NA	NA	NA	NA	NA	NA	NA	NA	No	NA	HPRC,HGSVC,1KG-ONT	No	NA	NA	NA	NA	NA	NA
chr8:100753080	chr8-100753080-allele1041733-56	INS	55	NA	0.0007564296520423601,0.0,0.0,0.0,0.0	0.000918741	NA	NA	NA	NA	NA	NA	NA	NA	NA	No	NA	No	No	NA	NA	NA	NA	NA	NA
chr8:100753081	chr8-100753081-allele1041763-1	DEL	73	NA	0.0,0.001440922190201729,0.000992063492063492,0.0019880715705765406,0.0010224948875255625	0.000408842	NA	NA	NA	NA	NA	NA	NA	NA	NA	No	NA	HPRC,HGSVC,1KG-ONT	No	NA	NA	NA	NA	NA	NA
chr8:100753082	chr8-100753082-allele1041764-1	DEL	65	NA	0.0015128593040847202,0.01729106628242075,0.007936507936507936,0.003976143141153081,0.007157464212678937	0.00299262	NA	NA	NA	NA	NA	NA	NA	NA	NA	No	NA	HPRC,HGSVC,1KG-ONT	No	NA	NA	NA	NA	NA	NA
chr8:100753083	chr8-100753083-allele1041765-1	DEL	61	NA	0.007564296520423601,0.03314121037463977,0.08134920634920635,0.03578528827037773,0.05521472392638037	0.0252344	NA	NA	NA	NA	NA	NA	NA	NA	NA	No	NA	HPRC,HGSVC,1KG-ONT	No	NA	NA	NA	NA	NA	NA
chr8:100753121	chr8-100753121-allele1041783-1	DEL	67	NA	0.0,0.001440922190201729,0.0,0.0,0.002044989775051125	3.94758e-05	NA	NA	NA	NA	NA	NA	NA	NA	NA	No	NA	HPRC,HGSVC,1KG-ONT	No	NA	NA	NA	NA	NA	NA
chr8:100753125	chr8-100753125-allele1041785-1	DEL	63	NA	0.0007564296520423601,0.0,0.000992063492063492,0.0,0.0	NA	NA	NA	NA	NA	NA	NA	NA	NA	NA	No	NA	HPRC,HGSVC,1KG-ONT	No	NA	NA	NA	NA	NA	NA
chr8:100753129	chr8-100753129-allele1041786-1	DEL	59	NA	0.012859304084720122,0.002881844380403458,0.005952380952380952,0.0019880715705765406,0.002044989775051125	0.00743089	NA	NA	NA	NA	NA	NA	NA	NA	NA	No	NA	HPRC,HGSVC,1KG-ONT	No	NA	NA	NA	NA	NA	NA
chr8:100753133	chr8-100753133-allele1041787-1	DEL	55	NA	0.00680786686838124,0.01440922190201729,0.0,0.0009940357852882703,0.0010224948875255625	0.000949539	NA	NA	NA	NA	NA	NA	NA	NA	NA	No	NA	HPRC,HGSVC,1KG-ONT	No	NA	NA	NA	NA	NA	NA
chr8:100753137	chr8-100753137-allele1041788-1	DEL	51	NA	0.00832072617246596,0.0,0.0,0.0,0.0	0.0151436	NA	NA	NA	NA	NA	NA	NA	NA	NA	No	NA	HPRC,HGSVC,1KG-ONT	No	NA	NA	NA	NA	NA	NA
chr8:100836438	chr8-100836438-allele1042880-1	DEL	181	NA	0.0007564296520423601,0.001440922190201729,0.0,0.0,0.0	NA	NA	NA	NA	NA	NA	NA	NA	NA	NA	No	NA	HPRC,HGSVC,1KG-ONT	No	NA	NA	NA	NA	NA	NA
chr8:100836452	chr8-100836452-allele1042881-1	DEL	167	NA	0.058245083207261725,0.007204610951008645,0.0,0.0,0.0	0.0941799	NA	NA	NA	NA	NA	NA	NA	NA	NA	No	NA	HPRC,HGSVC,1KG-ONT	No	NA	NA	NA	NA	NA	NA
chr8:100878223	chr8-100878223-allele1043422-69	INS	68	NA	0.009833585476550681,0.0,0.011904761904761904,0.0009940357852882703,0.0	0.00329344	NA	NA	NA	NA	NA	NA	NA	NA	NA	No	NA	HPRC,HGSVC,1KG-ONT	No	NA	NA	NA	NA	NA	NA
chr8:100878223	chr8-100878223-allele1043423-1	DEL	68	NA	0.3207261724659607,0.47262247838616717,0.4107142857142857,0.4572564612326044,0.4335378323108384	0.028934	NA	NA	NA	NA	NA	NA	NA	NA	NA	No	NA	HPRC,HGSVC,1KG-ONT	Yes	NA	NA	NA	NA	NA	NA
chr8:100878283	chr8-100878283-allele1043424-1	DEL	67	NA	0.0,0.01440922190201729,0.007936507936507936,0.0009940357852882703,0.015337423312883436	0.00565791	NA	NA	NA	NA	NA	NA	NA	NA	NA	No	NA	HPRC,HGSVC,1KG-ONT	Yes	NA	NA	NA	NA	NA	NA
chr8:100892107	chr8-100892107-allele1043616-1	DEL	254	0.951982	0.18078668683812404,0.4495677233429395,0.42658730158730157,0.5159045725646123,0.3773006134969325	0.133665	NA	NA	NA	NA	NA	NA	NA	NA	NA	No	NA	HPRC,HGSVC,1KG-ONT	No	ENSG00000260368.1(0.03132404224107431)	NA	NA	NA	NA	NA
chr8:100892132	chr8-100892132-allele1043617-1	DEL	303	NA	0.06127080181543117,0.005763688760806916,0.000992063492063492,0.0019880715705765406,0.0	0.095648	NA	NA	NA	NA	NA	NA	NA	NA	NA	No	NA	HPRC,HGSVC,1KG-ONT	No	NA	NA	NA	NA	NA	NA
chr8:100892185	chr8-100892185-allele1043619-1	DEL	189	NA	0.0022692889561270802,0.0,0.0,0.0,0.0	0.00377908	NA	NA	NA	NA	NA	NA	NA	NA	NA	No	NA	HPRC,HGSVC,1KG-ONT	No	NA	NA	NA	NA	NA	NA
chr8:100892222	chr8-100892222-allele1043620-1	DEL	176	NA	0.2753403933434191,0.24351585014409222,0.23809523809523808,0.27037773359840955,0.261758691206544	0.000634476	NA	NA	NA	NA	NA	NA	NA	NA	NA	No	NA	HPRC,HGSVC	No	NA	NA	NA	NA	NA	NA
chr8:100892725	chr8-100892725-allele1043637-1	DEL	80	NA	0.0007564296520423601,0.0,0.0,0.0,0.0	0.000918741	NA	NA	NA	NA	NA	NA	NA	NA	NA	No	NA	No	No	NA	NA	NA	NA	NA	NA
chr8:100972868	chr8-100972868-allele1044245-1	DEL	8038	NA	0.0,0.0,0.010912698412698412,0.0,0.0010224948875255625	0.00153107	NA	NA	NA	NA	NA	NA	NA	NA	NA	No	ID=chr8_100978121_100978145;MOTIFS=TATT;STRUC=(TATT)n,ID=chr8_100979656_100979676;MOTIFS=AAAAC;STRUC=(AAAAC)n	HPRC,HGSVC	No	NA	NA	NA	NA	NA	NA
chr8:100976135	chr8-100976135-allele1044307-1	DEL	52	NA	0.0007564296520423601,0.0,0.0,0.0009940357852882703,0.0	NA	NA	NA	NA	NA	NA	NA	NA	NA	NA	No	NA	HPRC,HGSVC,1KG-ONT	No	NA	NA	NA	NA	NA	NA
chr8:101004958	chr8-101004958-allele1044737-1	DEL	185	NA	0.0,0.0,0.0,0.0019880715705765406,0.0	NA	NA	NA	NA	NA	NA	NA	NA	NA	NA	No	NA	HPRC,1KG-ONT	Yes	NA	NA	NA	NA	NA	NA
chr8:101017039	chr8-101017039-allele1044869-61	INS	60	NA	0.012102874432677761,0.0,0.0,0.0,0.0	0.0221846	NA	NA	NA	NA	NA	NA	NA	NA	NA	No	ID=chr8_101017030_101017058;MOTIFS=GT;STRUC=(GT)n	1KG-ONT	Yes	NA	NA	NA	NA	NA	NA
chr8:101049347	chr8-101049347-allele1045208-1	DEL	62	NA	0.03252647503782148,0.001440922190201729,0.0,0.0,0.0	0.0571429	NA	NA	NA	NA	NA	NA	NA	NA	NA	No	NA	HPRC,HGSVC,1KG-ONT	Yes	NA	NA	NA	NA	NA	NA
chr8:101049354	chr8-101049354-allele1045210-1	DEL	66	NA	0.0113464447806354,0.001440922190201729,0.0,0.0,0.0	0.0185365	NA	NA	NA	NA	NA	NA	NA	NA	NA	No	NA	HPRC,HGSVC,1KG-ONT	Yes	NA	NA	NA	NA	NA	NA
chr8:101060921	chr8-101060921-allele1045328-63	INS	62	NA	0.0007564296520423601,0.0,0.0,0.0,0.0	0.000918741	NA	NA	NA	NA	NA	NA	NA	NA	NA	No	NA	No	Yes	NA	NA	NA	NA	NA	NA
chr8:101195755	chr8-101195755-allele1046786-328	INS	327	NA	0.02042360060514372,0.0,0.0,0.0,0.0	0.0374731	ZNF706(0.24214, 1.009)	NA	NA	NA	NA	NA	NA	NA	NA	No	NA	HPRC,HGSVC,1KG-ONT	Yes	NA	NA	NA	NA	NA	NA
chr8:101317672	chr8-101317672-allele1047578-70	INS	69	NA	0.0,0.007204610951008645,0.0,0.008946322067594433,0.0010224948875255625	0.0022576	NA	NA	NA	NA	NA	NA	NA	NA	NA	No	NA	No	Yes	NA	NA	NA	NA	NA	NA
chr8:101377241	chr8-101377241-allele1048146-81	INS	80	NA	0.0045385779122541605,0.0,0.0,0.0,0.0	0.00805514	NA	NA	NA	NA	NA	NA	NA	NA	NA	No	NA	HPRC	No	NA	NA	NA	NA	NA	NA
chr8:101377265	chr8-101377265-allele1048162-67	INS	66	NA	0.0022692889561270802,0.0,0.0,0.0,0.0	0.00377908	NA	NA	NA	NA	NA	NA	NA	NA	NA	No	NA	HPRC	Yes	NA	NA	NA	NA	NA	NA
chr8:101377265	chr8-101377265-allele1048163-71	INS	70	NA	0.0007564296520423601,0.0,0.0,0.0,0.0	0.000918741	NA	NA	NA	NA	NA	NA	NA	NA	NA	No	NA	HPRC	Yes	NA	NA	NA	NA	NA	NA
chr8:101377269	chr8-101377269-allele1048169-59	INS	58	NA	0.0007564296520423601,0.0,0.0,0.0,0.0	0.000918741	NA	NA	NA	NA	NA	NA	NA	NA	NA	No	NA	HPRC	Yes	NA	NA	NA	NA	NA	NA
chr8:101377272	chr8-101377272-allele1048170-63	INS	62	NA	0.0030257186081694403,0.0,0.0,0.0,0.0	0.00520636	NA	NA	NA	NA	NA	NA	NA	NA	NA	No	NA	HPRC	Yes	NA	NA	NA	NA	NA	NA
chr8:101377277	chr8-101377277-allele1048171-54	INS	53	NA	0.0015128593040847202,0.0,0.0,0.0,0.0	0.00234988	NA	NA	NA	NA	NA	NA	NA	NA	NA	No	NA	HPRC	Yes	NA	NA	NA	NA	NA	NA
chr8:101379150	chr8-101379150-allele1048225-325	INS	324	NA	0.00680786686838124,0.0,0.0,0.0,0.0	0.0123139	NA	NA	NA	NA	NA	NA	NA	NA	NA	No	NA	HPRC,1KG-ONT	Yes	NA	NA	NA	NA	NA	NA
chr8:101422375	chr8-101422375-allele1048705-58	INS	57	NA	0.0007564296520423601,0.0,0.0,0.0,0.0	0.000918741	NA	NA	NA	NA	NA	NA	NA	NA	NA	No	NA	No	No	NA	NA	NA	NA	NA	NA
chr8:101439654	chr8-101439654-allele1048965-58	INS	57	NA	0.0113464447806354,0.002881844380403458,0.003968253968253968,0.004970178926441352,0.0	0.00623558	NA	NA	NA	NA	NA	NA	NA	NA	NA	No	NA	HPRC,HGSVC,1KG-ONT	Yes	NA	NA	NA	NA	NA	NA
chr8:101509137	chr8-101509137-allele1049508-56	INS	55	NA	0.0,0.0,0.001984126984126984,0.0009940357852882703,0.006134969325153374	0.00114796	GRHL2(1.0, 0.367)	GRHL2(1.0, 0.367)	NA	NA	NA	NA	NA	NA	NA	No	NA	HPRC,HGSVC,1KG-ONT	No	NA	NA	NA	NA	NA	NA
chr8:101509145	chr8-101509145-allele1049511-60	INS	59	NA	0.0,0.0,0.0,0.0,0.0010224948875255625	NA	GRHL2(1.0, 0.367)	GRHL2(1.0, 0.367)	NA	NA	NA	NA	NA	NA	NA	No	NA	HPRC,HGSVC,1KG-ONT	No	NA	NA	NA	NA	NA	NA
chr8:101509145	chr8-101509145-allele1049510-67	INS	66	NA	0.0,0.0,0.002976190476190476,0.0,0.0	3.94758e-05	GRHL2(1.0, 0.367)	GRHL2(1.0, 0.367)	NA	NA	NA	NA	NA	NA	NA	No	NA	HPRC,HGSVC,1KG-ONT	No	NA	NA	NA	NA	NA	NA
chr8:101509145	chr8-101509145-allele1049514-64	INS	63	NA	0.0007564296520423601,0.0,0.0,0.0,0.003067484662576687	NA	GRHL2(1.0, 0.367)	GRHL2(1.0, 0.367)	NA	NA	NA	NA	NA	NA	NA	No	NA	HPRC,HGSVC,1KG-ONT	No	NA	NA	NA	NA	NA	NA
chr8:101509148	chr8-101509148-allele1049516-52	INS	51	NA	0.0015128593040847202,0.0,0.0,0.0,0.0	0.00234988	GRHL2(1.0, 0.367)	GRHL2(1.0, 0.367)	NA	NA	NA	NA	NA	NA	NA	No	NA	HPRC,HGSVC,1KG-ONT	No	NA	NA	NA	NA	NA	NA
chr8:101509157	chr8-101509157-allele1049529-65	INS	64	NA	0.0,0.0,0.0,0.0,0.00408997955010225	0.000224143	GRHL2(1.0, 0.367)	GRHL2(1.0, 0.367)	NA	NA	NA	NA	NA	NA	NA	No	NA	HPRC,HGSVC,1KG-ONT	No	NA	NA	NA	NA	NA	NA
chr8:101509157	chr8-101509157-allele1049532-80	INS	79	NA	0.0007564296520423601,0.0,0.0,0.0,0.0	0.000918741	GRHL2(1.0, 0.367)	GRHL2(1.0, 0.367)	NA	NA	NA	NA	NA	NA	NA	No	NA	HPRC,HGSVC,1KG-ONT	No	NA	NA	NA	NA	NA	NA
chr8:101509157	chr8-101509157-allele1049533-60	INS	59	NA	0.0007564296520423601,0.0,0.0,0.0,0.0	0.000918741	GRHL2(1.0, 0.367)	GRHL2(1.0, 0.367)	NA	NA	NA	NA	NA	NA	NA	No	NA	HPRC,HGSVC,1KG-ONT	No	NA	NA	NA	NA	NA	NA
chr8:101509157	chr8-101509157-allele1049540-80	INS	79	NA	0.0,0.0,0.000992063492063492,0.0,0.0	NA	GRHL2(1.0, 0.367)	GRHL2(1.0, 0.367)	NA	NA	NA	NA	NA	NA	NA	No	NA	HPRC,HGSVC,1KG-ONT	No	NA	NA	NA	NA	NA	NA
chr8:101509157	chr8-101509157-allele1049527-77	INS	76	NA	0.0,0.0,0.000992063492063492,0.0009940357852882703,0.0	NA	GRHL2(1.0, 0.367)	GRHL2(1.0, 0.367)	NA	NA	NA	NA	NA	NA	NA	No	NA	HPRC,HGSVC,1KG-ONT	No	NA	NA	NA	NA	NA	NA
chr8:101509157	chr8-101509157-allele1049528-63	INS	62	NA	0.0,0.0,0.0,0.005964214711729622,0.0	0.000593574	GRHL2(1.0, 0.367)	GRHL2(1.0, 0.367)	NA	NA	NA	NA	NA	NA	NA	No	NA	HPRC,HGSVC,1KG-ONT	No	NA	NA	NA	NA	NA	NA
chr8:101509160	chr8-101509160-allele1049541-74	INS	73	NA	0.0,0.001440922190201729,0.0,0.0,0.0	NA	GRHL2(1.0, 0.367)	GRHL2(1.0, 0.367)	NA	NA	NA	NA	NA	NA	NA	No	NA	HPRC,HGSVC,1KG-ONT	No	NA	NA	NA	NA	NA	NA
chr8:101509170	chr8-101509170-allele1049545-79	INS	78	NA	0.0,0.0,0.007936507936507936,0.003976143141153081,0.0081799591002045	0.00308022	GRHL2(1.0, 0.367)	GRHL2(1.0, 0.367)	NA	NA	NA	NA	NA	NA	NA	No	NA	HPRC,HGSVC,1KG-ONT	No	NA	NA	NA	NA	NA	NA
chr8:101509172	chr8-101509172-allele1049546-74	INS	73	NA	0.007564296520423601,0.011527377521613832,0.013888888888888888,0.0268389662027833,0.032719836400818	0.00528794	GRHL2(1.0, 0.367)	GRHL2(1.0, 0.367)	NA	NA	NA	NA	NA	NA	NA	No	NA	HPRC,HGSVC,1KG-ONT	No	NA	NA	NA	NA	NA	NA
chr8:101509173	chr8-101509173-allele1049549-65	INS	64	NA	0.0,0.007204610951008645,0.0,0.003976143141153081,0.0081799591002045	0.00256718	GRHL2(1.0, 0.367)	GRHL2(1.0, 0.367)	NA	NA	NA	NA	NA	NA	NA	No	NA	HPRC,HGSVC,1KG-ONT	No	NA	NA	NA	NA	NA	NA
chr8:101509173	chr8-101509173-allele1049561-75	INS	74	NA	0.0,0.0,0.003968253968253968,0.0009940357852882703,0.0	0.000408842	GRHL2(1.0, 0.367)	GRHL2(1.0, 0.367)	NA	NA	NA	NA	NA	NA	NA	No	NA	HPRC,HGSVC,1KG-ONT	No	NA	NA	NA	NA	NA	NA
chr8:101509173	chr8-101509173-allele1049551-67	INS	66	NA	0.0,0.001440922190201729,0.0,0.0,0.0010224948875255625	NA	GRHL2(1.0, 0.367)	GRHL2(1.0, 0.367)	NA	NA	NA	NA	NA	NA	NA	No	NA	HPRC,HGSVC,1KG-ONT	No	NA	NA	NA	NA	NA	NA
chr8:101509173	chr8-101509173-allele1049550-58	INS	57	NA	0.0,0.001440922190201729,0.007936507936507936,0.0,0.006134969325153374	0.0022576	GRHL2(1.0, 0.367)	GRHL2(1.0, 0.367)	NA	NA	NA	NA	NA	NA	NA	No	NA	HPRC,HGSVC,1KG-ONT	No	NA	NA	NA	NA	NA	NA
chr8:101509173	chr8-101509173-allele1049552-64	INS	63	NA	0.0007564296520423601,0.0,0.006944444444444444,0.010934393638170975,0.0	0.00168524	GRHL2(1.0, 0.367)	GRHL2(1.0, 0.367)	NA	NA	NA	NA	NA	NA	NA	No	NA	HPRC,HGSVC,1KG-ONT	No	NA	NA	NA	NA	NA	NA
chr8:101509173	chr8-101509173-allele1049554-81	INS	80	NA	0.0015128593040847202,0.004322766570605188,0.007936507936507936,0.019880715705765408,0.011247443762781187	0.00503493	GRHL2(1.0, 0.367)	GRHL2(1.0, 0.367)	NA	NA	NA	NA	NA	NA	NA	No	NA	HPRC,HGSVC,1KG-ONT	No	NA	NA	NA	NA	NA	NA
chr8:101509173	chr8-101509173-allele1049553-77	INS	76	NA	0.0,0.002881844380403458,0.0,0.0,0.0	NA	GRHL2(1.0, 0.367)	GRHL2(1.0, 0.367)	NA	NA	NA	NA	NA	NA	NA	No	NA	HPRC,HGSVC,1KG-ONT	No	NA	NA	NA	NA	NA	NA
chr8:101509173	chr8-101509173-allele1049558-71	INS	70	NA	0.0007564296520423601,0.007204610951008645,0.00496031746031746,0.013916500994035786,0.011247443762781187	0.00482672	GRHL2(1.0, 0.367)	GRHL2(1.0, 0.367)	NA	NA	NA	NA	NA	NA	NA	No	NA	HPRC,HGSVC,1KG-ONT	No	NA	NA	NA	NA	NA	NA
chr8:101509173	chr8-101509173-allele1049547-69	INS	68	NA	0.0,0.004322766570605188,0.008928571428571428,0.002982107355864811,0.028629856850715747	0.00733144	GRHL2(1.0, 0.367)	GRHL2(1.0, 0.367)	NA	NA	NA	NA	NA	NA	NA	No	NA	HPRC,HGSVC,1KG-ONT	No	NA	NA	NA	NA	NA	NA
chr8:101509173	chr8-101509173-allele1049555-55	INS	54	NA	0.0,0.0,0.008928571428571428,0.0,0.0	0.00114796	GRHL2(1.0, 0.367)	GRHL2(1.0, 0.367)	NA	NA	NA	NA	NA	NA	NA	No	NA	HPRC,HGSVC,1KG-ONT	No	NA	NA	NA	NA	NA	NA
chr8:101509173	chr8-101509173-allele1049548-73	INS	72	NA	0.00832072617246596,0.0,0.0,0.0,0.0	0.0151436	GRHL2(1.0, 0.367)	GRHL2(1.0, 0.367)	NA	NA	NA	NA	NA	NA	NA	No	NA	HPRC,HGSVC,1KG-ONT	No	NA	NA	NA	NA	NA	NA
chr8:101509187	chr8-101509187-allele1049564-58	INS	57	NA	0.0015128593040847202,0.0,0.0,0.0,0.0	0.00234988	GRHL2(1.0, 0.367)	GRHL2(1.0, 0.367)	NA	NA	NA	NA	NA	NA	NA	No	NA	HPRC,HGSVC,1KG-ONT	No	NA	NA	NA	NA	NA	NA
chr8:101509187	chr8-101509187-allele1049565-68	INS	67	NA	0.0007564296520423601,0.0,0.005952380952380952,0.0009940357852882703,0.002044989775051125	0.000199544	GRHL2(1.0, 0.367)	GRHL2(1.0, 0.367)	NA	NA	NA	NA	NA	NA	NA	No	NA	HPRC,HGSVC,1KG-ONT	No	NA	NA	NA	NA	NA	NA
chr8:101509187	chr8-101509187-allele1049567-66	INS	65	NA	0.0015128593040847202,0.0,0.0,0.002982107355864811,0.0	NA	GRHL2(1.0, 0.367)	GRHL2(1.0, 0.367)	NA	NA	NA	NA	NA	NA	NA	No	NA	HPRC,HGSVC,1KG-ONT	No	NA	NA	NA	NA	NA	NA
chr8:101509187	chr8-101509187-allele1049569-66	INS	65	NA	0.0007564296520423601,0.0,0.0,0.0,0.0	0.000918741	GRHL2(1.0, 0.367)	GRHL2(1.0, 0.367)	NA	NA	NA	NA	NA	NA	NA	No	NA	HPRC,HGSVC,1KG-ONT	No	NA	NA	NA	NA	NA	NA
chr8:101509194	chr8-101509194-allele1049573-99	INS	98	NA	0.0,0.0,0.0,0.0009940357852882703,0.0	NA	GRHL2(1.0, 0.367)	GRHL2(1.0, 0.367)	NA	NA	NA	NA	NA	NA	NA	No	NA	HPRC,HGSVC	No	NA	NA	NA	NA	NA	NA
chr8:101509207	chr8-101509207-allele1049578-67	INS	66	NA	0.0,0.0,0.0,0.0009940357852882703,0.0	NA	GRHL2(1.0, 0.367)	GRHL2(1.0, 0.367)	NA	NA	NA	NA	NA	NA	NA	No	NA	HPRC,HGSVC,1KG-ONT	No	NA	NA	NA	NA	NA	NA
chr8:101509207	chr8-101509207-allele1049577-56	INS	55	NA	0.007564296520423601,0.0,0.000992063492063492,0.0,0.005112474437627812	0.00487788	GRHL2(1.0, 0.367)	GRHL2(1.0, 0.367)	NA	NA	NA	NA	NA	NA	NA	No	NA	HPRC,HGSVC,1KG-ONT	No	NA	NA	NA	NA	NA	NA
chr8:101509207	chr8-101509207-allele1049579-74	INS	73	NA	0.0007564296520423601,0.0,0.0,0.0,0.005112474437627812	NA	GRHL2(1.0, 0.367)	GRHL2(1.0, 0.367)	NA	NA	NA	NA	NA	NA	NA	No	NA	HPRC,HGSVC,1KG-ONT	No	NA	NA	NA	NA	NA	NA
chr8:101509209	chr8-101509209-allele1049611-67	INS	66	NA	0.0007564296520423601,0.0,0.0,0.0,0.0	0.000918741	GRHL2(1.0, 0.367)	GRHL2(1.0, 0.367)	NA	NA	NA	NA	NA	NA	NA	No	NA	HPRC,HGSVC,1KG-ONT	No	NA	NA	NA	NA	NA	NA
chr8:101509209	chr8-101509209-allele1049582-65	INS	64	NA	0.00680786686838124,0.01440922190201729,0.000992063492063492,0.0009940357852882703,0.0081799591002045	NA	GRHL2(1.0, 0.367)	GRHL2(1.0, 0.367)	NA	NA	NA	NA	NA	NA	NA	No	NA	HPRC,HGSVC,1KG-ONT	No	NA	NA	NA	NA	NA	NA
chr8:101509209	chr8-101509209-allele1049580-57	INS	56	NA	0.0037821482602118004,0.0,0.0,0.0,0.0	0.00663171	GRHL2(1.0, 0.367)	GRHL2(1.0, 0.367)	NA	NA	NA	NA	NA	NA	NA	No	NA	HPRC,HGSVC,1KG-ONT	No	NA	NA	NA	NA	NA	NA
chr8:101509209	chr8-101509209-allele1049609-67	INS	66	NA	0.0007564296520423601,0.010086455331412104,0.00496031746031746,0.0019880715705765406,0.0010224948875255625	0.00114578	GRHL2(1.0, 0.367)	GRHL2(1.0, 0.367)	NA	NA	NA	NA	NA	NA	NA	No	NA	HPRC,HGSVC,1KG-ONT	No	NA	NA	NA	NA	NA	NA
chr8:101509209	chr8-101509209-allele1049595-87	INS	86	NA	0.0007564296520423601,0.0,0.0,0.0,0.0	0.000918741	GRHL2(1.0, 0.367)	GRHL2(1.0, 0.367)	NA	NA	NA	NA	NA	NA	NA	No	NA	HPRC,HGSVC,1KG-ONT	No	NA	NA	NA	NA	NA	NA
chr8:101509209	chr8-101509209-allele1049587-69	INS	68	NA	0.0045385779122541605,0.005763688760806916,0.002976190476190476,0.0,0.00408997955010225	NA	GRHL2(1.0, 0.367)	GRHL2(1.0, 0.367)	NA	NA	NA	NA	NA	NA	NA	No	NA	HPRC,HGSVC,1KG-ONT	No	NA	NA	NA	NA	NA	NA
chr8:101509209	chr8-101509209-allele1049617-79	INS	78	NA	0.0007564296520423601,0.0,0.0,0.0,0.0	0.000918741	GRHL2(1.0, 0.367)	GRHL2(1.0, 0.367)	NA	NA	NA	NA	NA	NA	NA	No	NA	HPRC,HGSVC,1KG-ONT	No	NA	NA	NA	NA	NA	NA
chr8:101509209	chr8-101509209-allele1049586-61	INS	60	NA	0.012859304084720122,0.0,0.0,0.002982107355864811,0.003067484662576687	0.0131809	GRHL2(1.0, 0.367)	GRHL2(1.0, 0.367)	NA	NA	NA	NA	NA	NA	NA	No	NA	HPRC,HGSVC,1KG-ONT	No	NA	NA	NA	NA	NA	NA
chr8:101509209	chr8-101509209-allele1049584-75	INS	74	NA	0.0015128593040847202,0.0,0.0,0.0019880715705765406,0.0	7.61513e-05	GRHL2(1.0, 0.367)	GRHL2(1.0, 0.367)	NA	NA	NA	NA	NA	NA	NA	No	NA	HPRC,HGSVC,1KG-ONT	No	NA	NA	NA	NA	NA	NA
chr8:101509209	chr8-101509209-allele1049596-81	INS	80	NA	0.0022692889561270802,0.001440922190201729,0.0,0.0019880715705765406,0.005112474437627812	NA	GRHL2(1.0, 0.367)	GRHL2(1.0, 0.367)	NA	NA	NA	NA	NA	NA	NA	No	NA	HPRC,HGSVC,1KG-ONT	No	NA	NA	NA	NA	NA	NA
chr8:101509209	chr8-101509209-allele1049594-75	INS	74	NA	0.0030257186081694403,0.021613832853025938,0.044642857142857144,0.011928429423459244,0.028629856850715747	0.0136299	GRHL2(1.0, 0.367)	GRHL2(1.0, 0.367)	NA	NA	NA	NA	NA	NA	NA	No	NA	HPRC,HGSVC,1KG-ONT	No	NA	NA	NA	NA	NA	NA
chr8:101509209	chr8-101509209-allele1049610-59	INS	58	NA	0.0,0.004322766570605188,0.005952380952380952,0.008946322067594433,0.023517382413087935	0.00695378	GRHL2(1.0, 0.367)	GRHL2(1.0, 0.367)	NA	NA	NA	NA	NA	NA	NA	No	NA	HPRC,HGSVC,1KG-ONT	No	NA	NA	NA	NA	NA	NA
chr8:101509209	chr8-101509209-allele1049593-69	INS	68	NA	0.01664145234493192,0.01729106628242075,0.008928571428571428,0.013916500994035786,0.002044989775051125	0.00131107	GRHL2(1.0, 0.367)	GRHL2(1.0, 0.367)	NA	NA	NA	NA	NA	NA	NA	No	NA	HPRC,HGSVC,1KG-ONT	No	NA	NA	NA	NA	NA	NA
chr8:101509209	chr8-101509209-allele1049581-61	INS	60	NA	0.006051437216338881,0.0,0.003968253968253968,0.010934393638170975,0.0	NA	GRHL2(1.0, 0.367)	GRHL2(1.0, 0.367)	NA	NA	NA	NA	NA	NA	NA	No	NA	HPRC,HGSVC,1KG-ONT	No	NA	NA	NA	NA	NA	NA
chr8:101509209	chr8-101509209-allele1049607-63	INS	62	NA	0.0022692889561270802,0.007204610951008645,0.0,0.011928429423459244,0.0010224948875255625	0.000257155	GRHL2(1.0, 0.367)	GRHL2(1.0, 0.367)	NA	NA	NA	NA	NA	NA	NA	No	NA	HPRC,HGSVC,1KG-ONT	No	NA	NA	NA	NA	NA	NA
chr8:101509209	chr8-101509209-allele1049614-73	INS	72	NA	0.0007564296520423601,0.0,0.002976190476190476,0.0009940357852882703,0.0	NA	GRHL2(1.0, 0.367)	GRHL2(1.0, 0.367)	NA	NA	NA	NA	NA	NA	NA	No	NA	HPRC,HGSVC,1KG-ONT	No	NA	NA	NA	NA	NA	NA
chr8:101509209	chr8-101509209-allele1049615-55	INS	54	NA	0.0,0.001440922190201729,0.0,0.0019880715705765406,0.0	3.94758e-05	GRHL2(1.0, 0.367)	GRHL2(1.0, 0.367)	NA	NA	NA	NA	NA	NA	NA	No	NA	HPRC,HGSVC,1KG-ONT	No	NA	NA	NA	NA	NA	NA
chr8:101509209	chr8-101509209-allele1049590-65	INS	64	NA	0.0,0.008645533141210375,0.000992063492063492,0.006958250497017893,0.006134969325153374	0.00318319	GRHL2(1.0, 0.367)	GRHL2(1.0, 0.367)	NA	NA	NA	NA	NA	NA	NA	No	NA	HPRC,HGSVC,1KG-ONT	No	NA	NA	NA	NA	NA	NA
chr8:101509209	chr8-101509209-allele1049591-69	INS	68	NA	0.0007564296520423601,0.007204610951008645,0.020833333333333332,0.014910536779324055,0.024539877300613498	0.0102709	GRHL2(1.0, 0.367)	GRHL2(1.0, 0.367)	NA	NA	NA	NA	NA	NA	NA	No	NA	HPRC,HGSVC,1KG-ONT	No	NA	NA	NA	NA	NA	NA
chr8:101509209	chr8-101509209-allele1049612-71	INS	70	NA	0.0,0.001440922190201729,0.0,0.0,0.0	NA	GRHL2(1.0, 0.367)	GRHL2(1.0, 0.367)	NA	NA	NA	NA	NA	NA	NA	No	NA	HPRC,HGSVC,1KG-ONT	No	NA	NA	NA	NA	NA	NA
chr8:101608722	chr8-101608722-allele1050500-1	DEL	5815	NA	0.0015128593040847202,0.0,0.0,0.0,0.0	0.00234988	GRHL2(1.0, 0.367)	GRHL2(1.0, 0.367)	NA	NA	NA	NA	NA	NA	enhancer	No	ID=chr8_101608735_101608777;MOTIFS=CA;STRUC=(CA)n	HGSVC	Yes	NA	NA	NA	NA	NA	NA
chr8:101623358	chr8-101623358-allele1050679-1	DEL	163	NA	0.3161875945537065,0.0345821325648415,0.022817460317460316,0.010934393638170975,0.015337423312883436	0.380682	GRHL2(1.0, 0.367)	GRHL2(1.0, 0.367)	NA	NA	NA	NA	NA	NA	NA	No	NA	HPRC,HGSVC,1KG-ONT	No	NA	NA	NA	NA	NA	NA
chr8:101623503	chr8-101623503-allele1050684-1	DEL	52	NA	0.014372163388804841,0.001440922190201729,0.0,0.0,0.0	0.0241257	GRHL2(1.0, 0.367)	GRHL2(1.0, 0.367)	NA	NA	NA	NA	NA	NA	NA	No	NA	1KG-ONT	No	NA	NA	NA	NA	NA	NA
chr8:101623658	chr8-101623658-allele1050687-134	INS	133	NA	0.22768532526475038,0.361671469740634,0.22817460317460317,0.23658051689860835,0.38445807770961143	0.0113403	GRHL2(1.0, 0.367)	GRHL2(1.0, 0.367)	NA	NA	NA	NA	NA	NA	NA	No	NA	HPRC,HGSVC,1KG-ONT	No	NA	NA	NA	NA	NA	NA
chr8:101683488	chr8-101683488-allele1051669-1485	INS	1484	NA	0.00529500756429652,0.02881844380403458,0.060515873015873016,0.03876739562624255,0.04396728016359918	0.0222544	NA	NA	NA	NA	NA	NA	NA	NA	NA	No	NA	HGSVC,1KG-ONT	No	NA	NA	NA	NA	NA	NA
chr8:101684151	chr8-101684151-allele1051686-1485	INS	1484	NA	0.0015128593040847202,0.008645533141210375,0.003968253968253968,0.005964214711729622,0.003067484662576687	0.00107567	NA	NA	NA	NA	NA	NA	NA	NA	NA	No	NA	HPRC	No	NA	NA	NA	NA	NA	NA
chr8:101684804	chr8-101684804-allele1051703-1487	INS	1486	NA	0.0037821482602118004,0.040345821325648415,0.022817460317460316,0.030815109343936383,0.03067484662576687	0.0148292	NA	NA	NA	NA	NA	NA	NA	NA	NA	No	NA	No	No	NA	NA	NA	NA	NA	NA
chr8:101714699	chr8-101714699-allele1051998-1	DEL	315	NA	0.09379727685325265,0.011527377521613832,0.05257936507936508,0.002982107355864811,0.002044989775051125	0.0747912	NCALD(0.091482, 0.874)	NA	NA	NA	NA	NA	NA	NA	NA	No	NA	HPRC,HGSVC,1KG-ONT	Yes	NA	NA	NA	NA	NA	NA
chr8:101752957	chr8-101752957-allele1052340-326	INS	325	NA	0.0007564296520423601,0.0,0.0,0.0,0.0	0.000918741	NCALD(0.091482, 0.874)	NA	NA	NA	NA	NA	NA	NA	NA	No	NA	HPRC,HGSVC,1KG-ONT	Yes	NA	NA	NA	NA	NA	NA
chr8:101752957	chr8-101752957-allele1052339-327	INS	326	NA	0.10892586989409984,0.01585014409221902,0.007936507936507936,0.02485089463220676,0.03578732106339468	0.0847915	NCALD(0.091482, 0.874)	NA	NA	NA	NA	NA	NA	NA	NA	No	NA	HPRC,HGSVC,1KG-ONT	Yes	NA	NA	NA	NA	NA	NA
chr8:101752957	chr8-101752957-allele1052341-328	INS	327	NA	0.0015128593040847202,0.0,0.0,0.0,0.0	0.00234988	NCALD(0.091482, 0.874)	NA	NA	NA	NA	NA	NA	NA	NA	No	NA	HPRC,HGSVC,1KG-ONT	Yes	NA	NA	NA	NA	NA	NA
chr8:101804326	chr8-101804326-allele1052781-1	DEL	52	NA	0.0015128593040847202,0.0,0.0,0.0,0.0	0.00234988	NCALD(0.091482, 0.874)	NA	NA	NA	NA	NA	NA	NA	NA	No	NA	HPRC,HGSVC	Yes	NA	NA	NA	NA	NA	NA
chr8:101804362	chr8-101804362-allele1052789-105	INS	104	NA	0.00832072617246596,0.0,0.008928571428571428,0.0,0.03169734151329243	NA	NCALD(0.091482, 0.874)	NA	NA	NA	NA	NA	NA	NA	NA	No	NA	HPRC,HGSVC,1KG-ONT	No	NA	NA	NA	NA	NA	NA
chr8:101804362	chr8-101804362-allele1052792-105	INS	104	NA	0.0007564296520423601,0.023054755043227664,0.050595238095238096,0.0,0.023517382413087935	0.0149797	NCALD(0.091482, 0.874)	NA	NA	NA	NA	NA	NA	NA	NA	No	NA	HPRC,HGSVC,1KG-ONT	No	NA	NA	NA	NA	NA	NA
chr8:101804362	chr8-101804362-allele1052791-131	INS	130	NA	0.0007564296520423601,0.040345821325648415,0.03571428571428571,0.0,0.026584867075664622	0.0149456	NCALD(0.091482, 0.874)	NA	NA	NA	NA	NA	NA	NA	NA	No	NA	HPRC,HGSVC,1KG-ONT	No	NA	NA	NA	NA	NA	NA
chr8:101804362	chr8-101804362-allele1052790-131	INS	130	NA	0.0007564296520423601,0.0,0.0,0.0,0.005112474437627812	NA	NCALD(0.091482, 0.874)	NA	NA	NA	NA	NA	NA	NA	NA	No	NA	HPRC,HGSVC,1KG-ONT	No	NA	NA	NA	NA	NA	NA
chr8:101804442	chr8-101804442-allele1052797-1	DEL	52	NA	0.0,0.0,0.002976190476190476,0.0,0.0	3.94758e-05	NCALD(0.091482, 0.874)	NA	NA	NA	NA	NA	NA	NA	NA	No	NA	HPRC,HGSVC	No	NA	NA	NA	NA	NA	NA
chr8:101804524	chr8-101804524-allele1052811-1	DEL	84	NA	0.0416036308623298,0.002881844380403458,0.0,0.0,0.0	0.0711871	NCALD(0.091482, 0.874)	NA	NA	NA	NA	NA	NA	NA	NA	No	NA	HPRC,HGSVC,1KG-ONT	Yes	NA	NA	NA	NA	NA	NA
chr8:101804533	chr8-101804533-allele1052813-60	INS	59	NA	0.0007564296520423601,0.0,0.0,0.0,0.0	0.000918741	NCALD(0.091482, 0.874)	NA	NA	NA	NA	NA	NA	NA	NA	No	NA	HPRC,HGSVC	Yes	NA	NA	NA	NA	NA	NA
chr8:101804552	chr8-101804552-allele1052815-57	INS	56	NA	0.007564296520423601,0.0,0.0,0.0,0.0	0.0137297	NCALD(0.091482, 0.874)	NA	NA	NA	NA	NA	NA	NA	NA	No	NA	HPRC,HGSVC	No	NA	NA	NA	NA	NA	NA
chr8:101804552	chr8-101804552-allele1052819-57	INS	56	NA	0.0015128593040847202,0.0,0.000992063492063492,0.0,0.0	0.00077342	NCALD(0.091482, 0.874)	NA	NA	NA	NA	NA	NA	NA	NA	No	NA	HPRC,HGSVC	No	NA	NA	NA	NA	NA	NA
chr8:101804620	chr8-101804620-allele1052823-60	INS	59	NA	0.0,0.001440922190201729,0.000992063492063492,0.0009940357852882703,0.0	3.94758e-05	NCALD(0.091482, 0.874)	NA	NA	NA	NA	NA	NA	NA	NA	No	NA	HPRC,HGSVC	No	NA	NA	NA	NA	NA	NA
chr8:101804625	chr8-101804625-allele1052828-322	INS	321	NA	0.0007564296520423601,0.0,0.0,0.0,0.0	0.000918741	NCALD(0.091482, 0.874)	NA	NA	NA	NA	NA	NA	NA	NA	No	NA	HPRC,HGSVC	Yes	NA	NA	NA	NA	NA	NA
chr8:101804625	chr8-101804625-allele1052824-266	INS	265	NA	0.01059001512859304,0.008645533141210375,0.0,0.0,0.0	0.00947945	NCALD(0.091482, 0.874)	NA	NA	NA	NA	NA	NA	NA	NA	No	NA	HPRC,1KG-ONT	Yes	NA	NA	NA	NA	NA	NA
chr8:101804641	chr8-101804641-allele1052829-296	INS	295	NA	0.0113464447806354,0.008645533141210375,0.0,0.0,0.0	0.0106317	NCALD(0.091482, 0.874)	NA	NA	NA	NA	NA	NA	NA	NA	No	NA	HPRC,HGSVC,1KG-ONT	Yes	NA	NA	NA	NA	NA	NA
chr8:101804641	chr8-101804641-allele1052830-324	INS	323	NA	0.0007564296520423601,0.0,0.0,0.0,0.0	0.000918741	NCALD(0.091482, 0.874)	NA	NA	NA	NA	NA	NA	NA	NA	No	NA	HPRC,HGSVC	Yes	NA	NA	NA	NA	NA	NA
chr8:101881708	chr8-101881708-allele1053290-277	INS	276	NA	0.015128593040847202,0.001440922190201729,0.0,0.0,0.0	0.0254721	NCALD(0.091482, 0.874)	NA	NA	NA	NA	NA	NA	NA	NA	No	NA	HPRC,HGSVC,1KG-ONT	Yes	NA	NA	NA	NA	NA	NA
chr8:101910376	chr8-101910376-allele1053636-150	INS	149	NA	0.12859304084720122,0.0446685878962536,0.005952380952380952,0.02286282306163022,0.00408997955010225	0.127578	NCALD(0.091482, 0.874)	NA	NA	NA	NA	NA	NA	NA	NA	No	NA	HPRC,HGSVC,1KG-ONT	Yes	NA	NA	NA	NA	NA	NA
chr8:101929423	chr8-101929423-allele1053793-51	INS	50	NA	0.02798789712556732,0.004322766570605188,0.0,0.0,0.0	0.0448338	NCALD(0.091482, 0.874)	NA	NA	NA	NA	NA	NA	NA	NA	No	NA	No	No	NA	NA	NA	NA	NA	NA
chr8:102041730	chr8-102041730-allele1054340-1	DEL	2758	NA	0.028744326777609682,0.002881844380403458,0.0,0.0,0.0	0.0481995	NCALD(0.091482, 0.874)	NA	NA	NA	NA	NA	NA	NA	NA	No	NA	HPRC,HGSVC,1KG-ONT	Yes	NA	NA	NA	NA	NA	NA
chr8:102053899	chr8-102053899-allele1054438-1	DEL	73	NA	0.0,0.001440922190201729,0.0,0.0,0.0	NA	NCALD(0.091482, 0.874)	NA	NA	NA	NA	NA	NA	NA	NA	No	NA	No	Yes	NA	NA	NA	NA	NA	NA
chr8:102118697	chr8-102118697-allele1054947-1	DEL	53	NA	0.0,0.004322766570605188,0.0,0.0,0.0	3.94758e-05	NCALD(0.091482, 0.874)	NA	NA	NA	NA	NA	NA	NA	NA	No	NA	HPRC,HGSVC	No	NA	NA	NA	NA	NA	NA
chr8:102209351	chr8-102209351-allele1055438-1	DEL	124	NA	0.006051437216338881,0.0,0.0,0.0,0.0	0.0108963	RRM2B(0.27091, 0.688)	RRM2B(0.27091, 0.688)	NA	NA	NA	NA	NA	NA	NA	No	NA	No	Yes	NA	NA	NA	NA	NA	NA
chr8:102284574	chr8-102284574-allele1055936-1	DEL	138	NA	0.0015128593040847202,0.0,0.0,0.0,0.0	0.00234988	UBR5(1.0, 0.073)	UBR5(1.0, 0.073)	UBR5(1.0, 0.073)	NA	NA	NA	NA	NA	NA	No	NA	No	Yes	NA	NA	NA	NA	NA	NA
chr8:102320326	chr8-102320326-allele1056244-1	DEL	1671	NA	0.014372163388804841,0.0,0.0,0.0,0.0	0.0263867	UBR5(1.0, 0.073)	UBR5(1.0, 0.073)	UBR5(1.0, 0.073)	NA	NA	NA	NA	NA	NA	No	NA	HPRC,HGSVC,1KG-ONT	No	NA	NA	NA	NA	NA	NA
chr8:102372711	chr8-102372711-allele1056633-1	DEL	57	NA	0.0030257186081694403,0.0,0.0,0.0,0.0	0.00520636	UBR5(1.0, 0.073)	UBR5(1.0, 0.073)	UBR5(1.0, 0.073)	NA	NA	NA	NA	NA	NA	No	NA	No	Yes	NA	NA	NA	NA	NA	NA
chr8:102423784	chr8-102423784-allele1057102-701	INS	700	NA	0.0,0.012968299711815562,0.1765873015873016,0.0,0.013292433537832311	0.0368526	NA	NA	NA	NA	NA	NA	NA	NA	NA	No	NA	HGSVC	No	NA	NA	NA	NA	NA	NA
chr8:102429238	chr8-102429238-allele1057158-1	DEL	409	0.942523	0.02042360060514372,0.17723342939481268,0.4166666666666667,0.02982107355864811,0.0869120654396728	0.0988717	NA	NA	NA	NA	NA	NA	NA	NA	NA	No	ID=chr8_102429444_102429476;MOTIFS=ATTT;STRUC=(ATTT)n	HPRC,HGSVC,1KG-ONT	No	NA	Mean corpuscular hemoglobin(RNU6ATAC8P - HSPE1P14, rs201837958, 3E-11, 0.7195669510129418)	Connective tissue and disc stenosis of intervertebral foramina(10.71%, 0.85%, 13.94, [3.4;57.08], 0.003318),Cortical senile cataract(10.71%, 1.10%, 10.81, [2.76;42.38], 0.005818),Hypo-osmolality and or hyponatremia(14.29%, 3.05%, 5.3, [1.71;16.42], 0.012791),Hypoglycemia(10.71%, 2.07%, 5.67, [1.56;20.6], 0.025231),Hypoglycemia due to type 2 diabetes mellitus(7.14%, 0.98%, 7.81, [1.58;38.59], 0.040178),Lymphadenopathy(14.29%, 4.76%, 3.34, [1.1;10.09], 0.048218),Mononeuritis(14.29%, 3.90%, 4.1, [1.35;12.53], 0.027017),Morbid obesity(7.14%, 23.41%, 0.25, [0.06;1.07], 0.041094),Non-rheumatic mitral valve stenosis with regurgitation(10.71%, 1.83%, 6.44, [1.75;23.68], 0.01888),Prolapsed lumbar intervertebral disc(14.29%, 3.90%, 4.1, [1.35;12.53], 0.027017),Pulmonary hypertension(10.71%, 1.95%, 6.03, [1.65;22.03], 0.021928),Retention of urine(14.29%, 2.56%, 6.34, [2.02;19.9], 0.007468),Sensorineural hearing loss(14.29%, 3.41%, 4.71, [1.53;14.5], 0.018078),Sensorineural hearing loss of bilateral ears(14.29%, 4.39%, 3.63, [1.2;11.01], 0.038245),Simple goiter(10.71%, 2.68%, 4.35, [1.22;15.5], 0.04557),Tubulointerstitial nephritis(7.14%, 0.98%, 7.81, [1.58;38.59], 0.040178)	NA	NA	NA
chr8:102462068	chr8-102462068-allele1057602-1	DEL	151	NA	0.09606656580937972,0.011527377521613832,0.0,0.0009940357852882703,0.0	0.15019	NA	NA	NA	NA	NA	NA	NA	NA	NA	No	NA	HPRC,HGSVC,1KG-ONT	Yes	NA	NA	NA	NA	NA	NA
chr8:102541900	chr8-102541900-allele1058228-2335	INS	2334	0.966135	0.45612708018154313,0.4755043227665706,0.4801587301587302,0.4274353876739563,0.4498977505112474	NA	NA	NA	NA	NA	NA	NA	NA	NA	enhancer	No	NA	HPRC,HGSVC,1KG-ONT	Yes	ENSG00000155087.4(0.034758747975974565),ENSG00000253633.2(2.8019962009571132e-28)	Height(LINC03047, rs4734636, 1E-17, 0.6107477864722938),IgA nephropathy(LINC03047, rs2033562, 1E-9, 0.5890896795436437)	Cellulitis of toe(1.27%, 3.38%, 0.37, [0.14;0.98], 0.042569),Cerebrovascular disease(2.17%, 0.34%, 6.56, [0.85;50.67], 0.040887),Cystitis(1.27%, 3.38%, 0.37, [0.14;0.98], 0.042569),Heart failure(2.72%, 5.74%, 0.46, [0.23;0.93], 0.036426),Herpes simplex without complication(3.26%, 0.68%, 4.96, [1.14;21.5], 0.016973),Ingrowing nail(2.36%, 6.08%, 0.37, [0.18;0.77], 0.011193),Internal hemorrhoids(1.81%, 4.73%, 0.37, [0.16;0.85], 0.027359),Lesion of ulnar nerve(1.45%, 3.72%, 0.38, [0.15;0.96], 0.048812),Lobar pneumonia(2.17%, 0.34%, 6.56, [0.85;50.67], 0.040887),Localized infection of skin AND/OR subcutaneous tissue(1.63%, 4.73%, 0.33, [0.14;0.78], 0.01297),Missed miscarriage(0.54%, 3.38%, 0.16, [0.04;0.57], 0.002288),Neoplasm of uncertain behavior of skin(5.25%, 2.03%, 2.68, [1.1;6.53], 0.028572),Radial styloid tenosynovitis(3.26%, 0.68%, 4.96, [1.14;21.5], 0.016973),Regular astigmatism(4.35%, 1.69%, 2.65, [1.0;7.01], 0.047255),Seborrheic dermatitis(6.70%, 2.70%, 2.59, [1.19;5.63], 0.015063),Polyp of corpus uteri(1.50%, 4.67%, 0.31, [0.11;0.87], 0.030106),Primary malignant neoplasm of female breast(2.00%, 6.07%, 0.32, [0.13;0.77], 0.010557)	NA	NA	NA
chr8:102558704	chr8-102558704-allele1058445-1	DEL	1589	NA	0.060514372163388806,0.008645533141210375,0.0,0.0,0.0	0.0962077	ODF1(0.22922, 0.72)	NA	NA	NA	NA	NA	NA	NA	NA	No	ID=chr8_102558745_102558765;MOTIFS=AC;STRUC=(AC)n	HPRC,HGSVC,1KG-ONT	Yes	NA	NA	NA	NA	NA	NA
chr8:102582500	chr8-102582500-allele1058775-1	DEL	1905	NA	0.0007564296520423601,0.0,0.0,0.0,0.0	0.000918741	NA	NA	NA	NA	NA	NA	NA	NA	enhancer	No	ID=chr8_102582902_102582926;MOTIFS=TTTG;STRUC=(TTTG)n	No	Yes	NA	NA	NA	NA	NA	NA
chr8:102582995	chr8-102582995-allele1058784-174	INS	173	NA	0.019667170953101363,0.0,0.0,0.0,0.002044989775051125	0.0317589	NA	NA	NA	NA	NA	NA	NA	NA	NA	No	NA	HPRC,HGSVC,1KG-ONT	Yes	NA	NA	NA	NA	NA	NA
chr8:102590178	chr8-102590178-allele1058856-1	DEL	4110	NA	0.0007564296520423601,0.0,0.0,0.0,0.0	0.000918741	NA	NA	NA	NA	NA	NA	NA	NA	CTCF_binding_site,enhancer	No	NA	No	Yes	NA	NA	NA	NA	NA	NA
chr8:102594624	chr8-102594624-allele1058902-100	INS	99	NA	0.058245083207261725,0.004322766570605188,0.0,0.0,0.0	0.0981514	NA	NA	NA	NA	NA	NA	NA	NA	NA	No	NA	HPRC,HGSVC,1KG-ONT	Yes	NA	NA	NA	NA	NA	NA
chr8:102601986	chr8-102601986-allele1058950-335	INS	334	NA	0.1308623298033283,0.007204610951008645,0.0,0.004970178926441352,0.00408997955010225	0.197071	NA	NA	NA	NA	NA	NA	NA	NA	enhancer	No	NA	HPRC,HGSVC,1KG-ONT	Yes	NA	NA	NA	NA	NA	NA
chr8:102601986	chr8-102601986-allele1058951-334	INS	333	NA	0.0030257186081694403,0.0,0.0,0.0,0.0	0.00520636	NA	NA	NA	NA	NA	NA	NA	NA	enhancer	No	NA	HPRC,HGSVC,1KG-ONT	Yes	NA	NA	NA	NA	NA	NA
chr8:102631725	chr8-102631725-allele1059355-1	DEL	85	NA	0.03479576399394856,0.004322766570605188,0.0,0.0,0.0010224948875255625	0.0550495	NA	NA	NA	NA	NA	NA	NA	NA	NA	No	NA	HPRC,HGSVC,1KG-ONT	Yes	NA	NA	NA	NA	NA	NA
chr8:102631726	chr8-102631726-allele1059356-1	DEL	97	NA	0.0007564296520423601,0.0,0.0,0.0,0.002044989775051125	NA	NA	NA	NA	NA	NA	NA	NA	NA	NA	No	NA	HPRC,HGSVC,1KG-ONT	Yes	NA	NA	NA	NA	NA	NA
chr8:102631763	chr8-102631763-allele1059357-135	INS	134	0.890716	0.046142208774583963,0.06484149855907781,0.17559523809523808,0.1143141153081511,0.1768916155419223	0.0405304	NA	NA	NA	NA	NA	NA	NA	NA	NA	No	NA	HPRC,HGSVC	No	NA	Urate levels(ODF1 - POU5F1P2, rs2436928, 3E-12, 0.701750148931176),Gout(ODF1 - POU5F1P2, rs2511656, 1E-12, 0.5599219876650147),Serum uric acid levels(POU5F1P2 - KLF10, rs2436958, 1E-15, 0.9020406724366709),Urate levels(POU5F1P2 - KLF10, rs2511661, 4E-14, 0.9020406724366709),Serum urate levels(POU5F1P2 - KLF10, rs2436962, 6E-21, 0.7403088829410662),Urate levels(POU5F1P2 - KLF10, rs2436962, 3E-10, 0.7403088829410662),Gout(POU5F1P2 - KLF10, rs66485119, 5E-14, 0.5876178145617821),Serum urate levels(POU5F1P2 - KLF10, rs2436969, 3E-11, 0.9057542702674448),Serum urate levels(POU5F1P2 - KLF10, rs2436969, 7E-19, 0.9057542702674448)	Adhesive capsulitis of shoulder(4.65%, 1.05%, 4.6, [1.36;15.6], 0.025884),Allergic rhinitis caused by pollen(12.79%, 4.72%, 2.96, [1.45;6.05], 0.00499),Atherosclerosis of coronary artery without angina pectoris(13.95%, 6.43%, 2.36, [1.2;4.64], 0.024267),Bronchitis(16.28%, 7.22%, 2.5, [1.33;4.72], 0.0105),Bursitis(4.65%, 1.18%, 4.08, [1.23;13.55], 0.034547),COVID-19(13.95%, 6.69%, 2.26, [1.15;4.43], 0.02673),Cellulitis and abscess of lower leg(9.30%, 1.44%, 7.0, [2.74;17.93], 0.000242),Chronic obstructive pulmonary disease(13.95%, 6.69%, 2.26, [1.15;4.43], 0.02673),Cortical senile cataract(4.65%, 1.05%, 4.6, [1.36;15.6], 0.025884),Degeneration of lumbar intervertebral disc(10.47%, 4.99%, 2.23, [1.04;4.78], 0.045341),Dermatophytosis(5.81%, 1.97%, 3.07, [1.09;8.68], 0.043439),Deviated nasal septum(6.98%, 2.36%, 3.1, [1.2;8.03], 0.027417),Disorder due to type 2 diabetes mellitus(5.81%, 1.31%, 4.64, [1.55;13.91], 0.012651),Enthesopathy of hip region(8.14%, 2.23%, 3.88, [1.56;9.65], 0.007136),Epidermoid cyst of skin(9.30%, 1.57%, 6.41, [2.54;16.16], 0.000371),Erythema of skin(6.98%, 1.97%, 3.74, [1.41;9.9], 0.014193),Hematuria syndrome(16.28%, 5.64%, 3.25, [1.7;6.23], 0.000874),Hypoglycemia(5.81%, 1.97%, 3.07, [1.09;8.68], 0.043439),Hypoxemia(6.98%, 2.62%, 2.78, [1.09;7.13], 0.039725),Impacted cerumen(16.28%, 8.01%, 2.24, [1.19;4.19], 0.015696),Impaired fasting glycemia(10.47%, 4.20%, 2.67, [1.23;5.79], 0.028203),Kidney stone(11.63%, 3.41%, 3.73, [1.73;8.02], 0.0019),Lobar pneumonia(4.65%, 1.18%, 4.08, [1.23;13.55], 0.034547),Localized infection of skin AND/OR subcutaneous tissue(6.98%, 2.23%, 3.29, [1.26;8.57], 0.022347),Low blood pressure(6.98%, 2.76%, 2.65, [1.04;6.75], 0.047019),Onychogryposis(4.65%, 0.79%, 6.15, [1.7;22.23], 0.012871),Orthostatic hypotension(5.81%, 1.71%, 3.56, [1.24;10.23], 0.028243),Peripheral neuritis(15.12%, 5.25%, 3.21, [1.64;6.28], 0.001387),Pleurisy(6.98%, 1.18%, 6.28, [2.18;18.08], 0.002165),Pneumonia(11.63%, 5.38%, 2.31, [1.11;4.8], 0.029748),Psoriasis(4.65%, 1.18%, 4.08, [1.23;13.55], 0.034547),Pure hypercholesterolemia(26.74%, 13.78%, 2.28, [1.36;3.84], 0.003663),Urticaria(11.63%, 4.07%, 3.1, [1.46;6.57], 0.005439),Ventricular premature complex(4.65%, 0.79%, 6.15, [1.7;22.23], 0.012871),Vitamin deficiency(4.65%, 1.18%, 4.08, [1.23;13.55], 0.034547),Benign prostatic hyperplasia(29.17%, 9.79%, 3.79, [1.4;10.3], 0.012977),Benign prostatic hyperplasia with outflow obstruction(25.00%, 8.25%, 3.71, [1.29;10.66], 0.021092),Benign prostatic hyperplasia without outflow obstruction(25.00%, 5.67%, 5.55, [1.83;16.77], 0.005163),Primary malignant neoplasm of prostate(25.00%, 8.25%, 3.71, [1.29;10.66], 0.021092)	NA	NA	NA
chr8:102631763	chr8-102631763-allele1059361-123	INS	122	NA	0.0,0.0,0.0,0.002982107355864811,0.0	3.94758e-05	NA	NA	NA	NA	NA	NA	NA	NA	NA	No	NA	HPRC,HGSVC,1KG-ONT	No	NA	NA	NA	NA	NA	NA
chr8:102631763	chr8-102631763-allele1059358-97	INS	96	NA	0.0037821482602118004,0.0,0.0,0.0009940357852882703,0.0	0.00462462	NA	NA	NA	NA	NA	NA	NA	NA	NA	No	NA	HPRC,HGSVC,1KG-ONT	No	NA	NA	NA	NA	NA	NA
chr8:102631763	chr8-102631763-allele1059363-171	INS	170	NA	0.0,0.001440922190201729,0.0,0.0019880715705765406,0.0010224948875255625	0.000224143	NA	NA	NA	NA	NA	NA	NA	NA	NA	No	NA	HPRC,HGSVC	No	NA	NA	NA	NA	NA	NA
chr8:102631763	chr8-102631763-allele1059362-135	INS	134	NA	0.0007564296520423601,0.0,0.0,0.0,0.0	0.000918741	NA	NA	NA	NA	NA	NA	NA	NA	NA	No	NA	HPRC,HGSVC	No	NA	NA	NA	NA	NA	NA
chr8:102631766	chr8-102631766-allele1059364-121	INS	120	NA	0.0007564296520423601,0.0,0.0,0.002982107355864811,0.0	NA	NA	NA	NA	NA	NA	NA	NA	NA	NA	No	NA	HPRC,HGSVC,1KG-ONT	No	NA	NA	NA	NA	NA	NA
chr8:102631778	chr8-102631778-allele1059365-87	INS	86	0.954031	0.006051437216338881,0.0936599423631124,0.42162698412698413,0.07952286282306163,0.081799591002045	0.117355	NA	NA	NA	NA	NA	NA	NA	NA	NA	No	NA	HPRC,HGSVC,1KG-ONT	No	ENSG00000155090.15(0.03601623530595407),ENSG00000164933.12(0.04082488789529926),ENSG00000283959.1(0.002523940989002323)	NA	NA	NA	NA	NA
chr8:102631778	chr8-102631778-allele1059366-161	INS	160	NA	0.0,0.001440922190201729,0.0,0.0009940357852882703,0.0	NA	NA	NA	NA	NA	NA	NA	NA	NA	NA	No	NA	HPRC,HGSVC	No	NA	NA	NA	NA	NA	NA
chr8:102631790	chr8-102631790-allele1059370-63	INS	62	NA	0.009833585476550681,0.001440922190201729,0.0,0.0,0.0	0.0157378	NA	NA	NA	NA	NA	NA	NA	NA	NA	No	NA	HPRC,HGSVC,1KG-ONT	No	NA	NA	NA	NA	NA	NA
chr8:102631791	chr8-102631791-allele1059380-58	INS	57	NA	0.0015128593040847202,0.0,0.0,0.0,0.0	0.00234988	NA	NA	NA	NA	NA	NA	NA	NA	NA	No	NA	HPRC,HGSVC	No	NA	NA	NA	NA	NA	NA
chr8:102631801	chr8-102631801-allele1059382-159	INS	158	NA	0.0015128593040847202,0.001440922190201729,0.003968253968253968,0.0009940357852882703,0.011247443762781187	0.000704047	NA	NA	NA	NA	NA	NA	NA	NA	NA	No	NA	HPRC,HGSVC	No	NA	NA	NA	NA	NA	NA
chr8:102631802	chr8-102631802-allele1059384-58	INS	57	NA	0.038577912254160365,0.004322766570605188,0.0,0.002982107355864811,0.002044989775051125	0.0545481	NA	NA	NA	NA	NA	NA	NA	NA	NA	No	NA	HPRC,HGSVC	No	NA	NA	NA	NA	NA	NA
chr8:102631876	chr8-102631876-allele1059414-61	INS	60	NA	0.0022692889561270802,0.001440922190201729,0.0,0.0,0.0	0.0019853	NA	NA	NA	NA	NA	NA	NA	NA	NA	No	NA	HPRC,HGSVC	No	NA	NA	NA	NA	NA	NA
chr8:102631876	chr8-102631876-allele1059416-73	INS	72	NA	0.0,0.0,0.0,0.0,0.0010224948875255625	NA	NA	NA	NA	NA	NA	NA	NA	NA	NA	No	NA	HPRC,HGSVC,1KG-ONT	No	NA	NA	NA	NA	NA	NA
chr8:102631876	chr8-102631876-allele1059410-109	INS	108	NA	0.00832072617246596,0.010086455331412104,0.0,0.0009940357852882703,0.0	0.00448065	NA	NA	NA	NA	NA	NA	NA	NA	NA	No	NA	HPRC,HGSVC,1KG-ONT	No	NA	NA	NA	NA	NA	NA
chr8:102631900	chr8-102631900-allele1059427-51	INS	50	NA	0.0015128593040847202,0.0,0.0,0.0,0.0	0.00234988	NA	NA	NA	NA	NA	NA	NA	NA	NA	No	NA	HPRC,HGSVC	No	NA	NA	NA	NA	NA	NA
chr8:102631907	chr8-102631907-allele1059431-85	INS	84	NA	0.0,0.0,0.0,0.0019880715705765406,0.0	NA	NA	NA	NA	NA	NA	NA	NA	NA	NA	No	NA	HPRC,HGSVC,1KG-ONT	No	NA	NA	NA	NA	NA	NA
chr8:102631917	chr8-102631917-allele1059434-75	INS	74	NA	0.0030257186081694403,0.007204610951008645,0.000992063492063492,0.03479125248508946,0.005112474437627812	0.00398253	NA	NA	NA	NA	NA	NA	NA	NA	NA	No	NA	HPRC,HGSVC,1KG-ONT	No	NA	NA	NA	NA	NA	NA
chr8:102631924	chr8-102631924-allele1059442-51	INS	50	NA	0.11270801815431165,0.1729106628242075,0.11607142857142858,0.17594433399602386,0.12065439672801637	0.00374277	NA	NA	NA	NA	NA	NA	NA	NA	NA	No	NA	HPRC,HGSVC	No	NA	NA	NA	NA	NA	NA
chr8:102631924	chr8-102631924-allele1059449-77	INS	76	NA	0.0,0.001440922190201729,0.0,0.0,0.0	NA	NA	NA	NA	NA	NA	NA	NA	NA	NA	No	NA	HPRC,HGSVC,1KG-ONT	No	NA	NA	NA	NA	NA	NA
chr8:102631924	chr8-102631924-allele1059458-77	INS	76	NA	0.0,0.001440922190201729,0.0,0.003976143141153081,0.0	0.000408842	NA	NA	NA	NA	NA	NA	NA	NA	NA	No	NA	HPRC,HGSVC,1KG-ONT	No	NA	NA	NA	NA	NA	NA
chr8:102631924	chr8-102631924-allele1059443-75	INS	74	NA	0.0022692889561270802,0.0,0.0,0.0,0.0	0.00377908	NA	NA	NA	NA	NA	NA	NA	NA	NA	No	NA	HPRC,HGSVC,1KG-ONT	No	NA	NA	NA	NA	NA	NA
chr8:102631924	chr8-102631924-allele1059439-89	INS	88	NA	0.14145234493192133,0.17579250720461095,0.07738095238095238,0.31510934393638174,0.28732106339468305	0.0171224	NA	NA	NA	NA	NA	NA	NA	NA	NA	No	NA	HPRC,HGSVC,1KG-ONT	No	NA	NA	NA	NA	NA	NA
chr8:102631924	chr8-102631924-allele1059438-101	INS	100	NA	0.0,0.001440922190201729,0.0,0.008946322067594433,0.0081799591002045	0.00275566	NA	NA	NA	NA	NA	NA	NA	NA	NA	No	NA	HPRC,HGSVC,1KG-ONT	No	NA	NA	NA	NA	NA	NA
chr8:102631924	chr8-102631924-allele1059448-51	INS	50	NA	0.0022692889561270802,0.0,0.0,0.0,0.0	0.00377908	NA	NA	NA	NA	NA	NA	NA	NA	NA	No	NA	HPRC,HGSVC	No	NA	NA	NA	NA	NA	NA
chr8:102631924	chr8-102631924-allele1059441-53	INS	52	NA	0.0015128593040847202,0.07636887608069164,0.003968253968253968,0.004970178926441352,0.0010224948875255625	0.00882267	NA	NA	NA	NA	NA	NA	NA	NA	NA	No	NA	HPRC,HGSVC	No	NA	NA	NA	NA	NA	NA
chr8:102631924	chr8-102631924-allele1059440-161	INS	160	NA	0.0007564296520423601,0.0,0.0,0.0,0.0	0.000918741	NA	NA	NA	NA	NA	NA	NA	NA	NA	No	NA	HPRC,HGSVC	No	NA	NA	NA	NA	NA	NA
chr8:102640589	chr8-102640589-allele1059537-1	DEL	72	NA	0.2178517397881997,0.41210374639769454,0.15079365079365079,0.2276341948310139,0.17586912065439672	NA	NA	NA	NA	NA	NA	NA	NA	NA	NA	No	NA	HPRC,HGSVC,1KG-ONT	No	NA	NA	NA	NA	NA	NA
chr8:102640612	chr8-102640612-allele1059539-56	INS	55	NA	0.0007564296520423601,0.001440922190201729,0.003968253968253968,0.014910536779324055,0.003067484662576687	0.00263684	NA	NA	NA	NA	NA	NA	NA	NA	NA	No	NA	No	No	NA	NA	NA	NA	NA	NA
chr8:102640623	chr8-102640623-allele1059544-97	INS	96	NA	0.0,0.007204610951008645,0.003968253968253968,0.0,0.0	0.0010336	NA	NA	NA	NA	NA	NA	NA	NA	NA	No	NA	HPRC,HGSVC,1KG-ONT	No	NA	NA	NA	NA	NA	NA
chr8:102640633	chr8-102640633-allele1059547-1	DEL	76	NA	0.024205748865355523,0.0,0.0,0.0,0.0	0.0444026	NA	NA	NA	NA	NA	NA	NA	NA	NA	No	NA	HPRC,HGSVC,1KG-ONT	No	NA	NA	NA	NA	NA	NA
chr8:102640678	chr8-102640678-allele1059549-225	INS	224	NA	0.0015128593040847202,0.0,0.0,0.0,0.0	0.00234988	NA	NA	NA	NA	NA	NA	NA	NA	NA	No	NA	No	Yes	NA	NA	NA	NA	NA	NA
chr8:102640723	chr8-102640723-allele1059553-105	INS	104	NA	0.009833585476550681,0.020172910662824207,0.006944444444444444,0.02485089463220676,0.0408997955010225	0.00418757	NA	NA	NA	NA	NA	NA	NA	NA	NA	No	NA	HPRC,HGSVC,1KG-ONT	Yes	NA	NA	NA	NA	NA	NA
chr8:102673240	chr8-102673240-allele1059837-65	INS	64	NA	0.38502269288956126,0.40634005763688763,0.4226190476190476,0.3996023856858847,0.3486707566462168	NA	NA	NA	NA	NA	NA	NA	NA	NA	NA	No	NA	HPRC,HGSVC	No	NA	NA	NA	NA	NA	NA
chr8:102673308	chr8-102673308-allele1059839-1	DEL	62	NA	0.07337367624810892,0.07204610951008646,0.005952380952380952,0.002982107355864811,0.003067484662576687	0.0499014	NA	NA	NA	NA	NA	NA	NA	NA	NA	No	NA	HPRC,HGSVC,1KG-ONT	No	NA	NA	NA	NA	NA	NA
chr8:102673338	chr8-102673338-allele1059840-1	DEL	96	0.702488	0.32526475037821484,0.18011527377521613,0.08333333333333333,0.2634194831013916,0.2280163599182004	0.0509866	NA	NA	NA	NA	NA	NA	NA	NA	NA	No	NA	HPRC,HGSVC,1KG-ONT	No	ENSG00000104490.18(0.00025194592975327383)	NA	NA	NA	NA	NA
chr8:102673412	chr8-102673412-allele1059848-94	INS	93	NA	0.009833585476550681,0.06484149855907781,0.000992063492063492,0.002982107355864811,0.0010224948875255625	NA	NA	NA	NA	NA	NA	NA	NA	NA	NA	No	NA	No	No	NA	NA	NA	NA	NA	NA
chr8:102673417	chr8-102673417-allele1059849-1	DEL	64	0.731389	0.1762481089258699,0.28530259365994237,0.19444444444444445,0.34592445328031807,0.32719836400818	0.0314848	NA	NA	NA	NA	NA	NA	NA	NA	NA	No	NA	HPRC,HGSVC,1KG-ONT	No	NA	Alanine aminotransferase levels(KLF10, rs13275089, 3E-19, 0.6479533389433205),Alanine aminotransferase levels(KLF10, rs13275089, 3E-8, 0.6479533389433205),Alanine aminotransferase levels(KLF10, rs13275089, 6E-17, 0.6479533389433205),Liver enzyme levels (alanine transaminase)(KLF10, rs13275089, 2E-17, 0.6479533389433205),Alanine transaminase (ALT, maximum, inv-norm transformed)(KLF10 - ADI1P2, rs4734654, 4E-20, 0.6442712226174376),Alanine transaminase (ALT, mean, inv-norm transformed)(KLF10 - ADI1P2, rs4734654, 4E-23, 0.6442712226174376),Alanine transaminase (ALT, minimum, inv-norm transformed)(KLF10 - ADI1P2, rs4734654, 2E-19, 0.6442712226174376),Chronic elevation of alanine aminotransferase (cALT) levels(KLF10 - ADI1P2, rs4734654, 1E-11, 0.6442712226174376),Chronic elevation of alanine aminotransferase (cALT) levels(KLF10 - ADI1P2, rs4734654, 2E-10, 0.6442712226174376),Schizophrenia(KLF10 - ADI1P2, rs4734654, 2E-8, 0.6442712226174376),Schizophrenia(KLF10 - ADI1P2, rs4734654, 2E-9, 0.6442712226174376),Schizophrenia(KLF10 - ADI1P2, rs1434281, 4E-9, 0.6426395883669676),Mean reticulocyte volume(KLF10 - ADI1P2, rs17773903, 2E-18, 0.6282167902546515),Mean spheric corpuscular volume(KLF10 - ADI1P2, rs17773903, 2E-10, 0.6282167902546515),C-reactive protein levels(KLF10 - ADI1P2, rs10106298, 2E-12, 0.610316911495515),C-reactive protein levels(KLF10 - ADI1P2, rs10106298, 7E-12, 0.610316911495515),C-reactive protein levels (MTAG)(KLF10 - ADI1P2, rs10106298, 1E-11, 0.610316911495515)	Acquired hypothyroidism(5.29%, 9.25%, 0.55, [0.31;0.96], 0.035371),Arthropathy of joint of hand(2.94%, 0.79%, 3.82, [1.19;12.28], 0.024632),Bipolar I disorder(2.94%, 0.39%, 7.67, [1.67;35.21], 0.004727),Bipolar disorder(7.65%, 4.13%, 1.92, [1.06;3.47], 0.032233),Bronchiectasis(2.94%, 0.79%, 3.82, [1.19;12.28], 0.024632),Chronic gastritis(5.29%, 1.38%, 4.0, [1.65;9.69], 0.001423),Diabetes mellitus(4.41%, 1.77%, 2.56, [1.11;5.92], 0.032803),Diverticulitis of large intestine(2.35%, 0.39%, 6.1, [1.29;28.89], 0.017811),Fibromyalgia(5.29%, 2.36%, 2.31, [1.1;4.86], 0.035205),Frank hematuria(3.82%, 1.57%, 2.49, [1.02;6.06], 0.044197),Hydronephrosis(3.82%, 1.38%, 2.85, [1.12;7.21], 0.03495),Impacted cerumen(6.18%, 10.63%, 0.55, [0.33;0.94], 0.026406),Melena(5.00%, 2.17%, 2.38, [1.1;5.14], 0.030147),Psychophysiologic insomnia(0.59%, 3.15%, 0.18, [0.04;0.8], 0.012991),Pulmonary embolism with pulmonary infarction(2.35%, 0.59%, 4.06, [1.07;15.4], 0.032305),Pyelonephritis(2.94%, 0.59%, 5.1, [1.39;18.67], 0.008747),Type 2 diabetes mellitus without complication(27.65%, 20.87%, 1.45, [1.05;2.0], 0.025804)	NA	NA	NA
chr8:102673417	chr8-102673417-allele1059850-1	DEL	128	NA	0.0226928895612708,0.03314121037463977,0.00992063492063492,0.027833001988071572,0.03680981595092025	NA	NA	NA	NA	NA	NA	NA	NA	NA	NA	No	NA	HPRC,HGSVC,1KG-ONT	No	NA	NA	NA	NA	NA	NA
chr8:102673449	chr8-102673449-allele1059853-1	DEL	96	NA	0.07639939485627836,0.007204610951008645,0.017857142857142856,0.009940357852882704,0.00408997955010225	0.0777752	NA	NA	NA	NA	NA	NA	NA	NA	NA	No	NA	HPRC,HGSVC,1KG-ONT	No	NA	NA	NA	NA	NA	NA
chr8:102673605	chr8-102673605-allele1059865-1	DEL	59	NA	0.0015128593040847202,0.07348703170028818,0.0,0.0,0.0	0.00659966	NA	NA	NA	NA	NA	NA	NA	NA	NA	No	NA	HPRC,HGSVC,1KG-ONT	No	NA	NA	NA	NA	NA	NA
chr8:102700935	chr8-102700935-allele1060179-1	DEL	54	NA	0.01361573373676248,0.007204610951008645,0.0,0.0,0.0	0.0157753	NA	NA	NA	NA	NA	NA	NA	NA	NA	No	NA	No	Yes	NA	NA	NA	NA	NA	NA
chr8:102729094	chr8-102729094-allele1060525-1	DEL	53	NA	0.0007564296520423601,0.0,0.0,0.0,0.0	0.000918741	NA	NA	NA	NA	NA	NA	NA	NA	NA	No	NA	No	No	NA	NA	NA	NA	NA	NA
chr8:102729212	chr8-102729212-allele1060527-54	INS	53	NA	0.0015128593040847202,0.0,0.0,0.0,0.0	0.00234988	NA	NA	NA	NA	NA	NA	NA	NA	NA	No	NA	No	No	NA	NA	NA	NA	NA	NA
