## Supplemental Table 1 for "Population-scale Long-read Sequencing in the *All of Us* Research Program": 1KG_genotyped_SV_summary.csv (part 62 of 126)

SV_coordinate	SV_ID	SV type	SV length	Mean GenotypePosterior nonref	AF(AFR,AMR,EAS,EUR,SAS)	Fst(AFR vs Non-AFR)	OMIM genes intersected(pLI, LOEUF)	Disease genes intersected(pLI, LOEUF)	Cancer genes intersected(pLI, LOEUF)	ACMG genes intersected(pLI, LOEUF)	OMIM CDS intersected(pLI, LOEUF)	Disease CDS intersected(pLI, LOEUF)	Cancer CDS intersected(pLI, LOEUF)	ACMG CDS intersected(pLI, LOEUF)	Regulatory element_intersected	SegDUP association(INS:within 1kb, DEL:intersect)	Tandem repeats intersected	Detected in other LR datasets(HPRC,HGSVC,1KG-ONT)	Detected in AoU SR(990/1,027 AoU Phase I matched samples)	eQTLs: gene(qvalue)	GWAS associations: trait(gene, rsID, pvalue, LD_r2)	SV-trait associations in AoU Phase I (n = 848 with condition records) (Carrier%, Non-carrier%, OR, [95% CI], pvalue)	SR validation	LR assembly-supported	Locityper validation (percentage of carriers with allele differences <20 between the imputed and Locityper calls.)
chr8:102754579	chr8-102754579-allele1060793-75	INS	74	NA	0.009833585476550681,0.001440922190201729,0.0,0.002982107355864811,0.0	0.0107305	NA	NA	NA	NA	NA	NA	NA	NA	enhancer	No	NA	HPRC,1KG-ONT	Yes	NA	NA	NA	NA	NA	NA
chr8:102867903	chr8-102867903-allele1061597-55	INS	54	0.997863	0.16036308623298035,0.430835734870317,0.21726190476190477,0.3727634194831014,0.4386503067484663	0.0870833	AZIN1(0.99977, 0.36)	NA	NA	NA	NA	NA	NA	NA	NA	No	NA	HPRC,HGSVC,1KG-ONT	Yes	NA	White blood cell count(GASAL1 - AZIN1, rs972142, 4E-17, 0.8417117261814444),Granulocyte count(AZIN1, rs2436845, 1E-9, 0.8711935889191504),Neutrophil count(AZIN1, rs2436845, 4E-9, 0.8711935889191504),Sum basophil neutrophil counts(AZIN1, rs2436845, 3E-9, 0.8711935889191504),Sum neutrophil eosinophil counts(AZIN1, rs2436845, 1E-9, 0.8711935889191504),Mean reticulocyte volume(AZIN1, MAILR, rs10104995, 8E-11, 0.6065256941264243),Mean spheric corpuscular volume(AZIN1, MAILR, rs10104995, 4E-13, 0.6065256941264243),Neutrophil count(AZIN1, MAILR, rs10104995, 3E-22, 0.6065256941264243),Cerebrospinal fluid N-acetylputrescine levels(MAILR, rs492770, 2E-13, 0.5148473772339205),White blood cell count(MAILR, rs492770, 2E-16, 0.5148473772339205),Lymphocyte percentage of white cells(MAILR, rs667927, 3E-11, 0.5148473772339205),Neutrophil count(MAILR, rs667927, 5E-20, 0.5148473772339205),Neutrophil percentage of white cells(MAILR, rs667927, 2E-11, 0.5148473772339205),Skull bone mineral density(MAILR, rs11993347, 2E-12, 0.602142567109999)	Asymptomatic human immunodeficiency virus infection(0.67%, 3.27%, 0.2, [0.05;0.87], 0.016724),Bipolar I disorder(2.68%, 0.73%, 3.77, [1.12;12.61], 0.030612),Chronic kidney disease(3.69%, 8.36%, 0.42, [0.21;0.82], 0.009386),Hidradenitis(0.34%, 2.18%, 0.15, [0.02;1.17], 0.04038),Human immunodeficiency virus infection(0.67%, 3.45%, 0.19, [0.04;0.82], 0.010632),Hyperglycemia(3.36%, 8.55%, 0.37, [0.19;0.75], 0.003755),Idiopathic osteoarthritis(1.01%, 3.45%, 0.28, [0.08;0.97], 0.039782),Lesion of oral mucosa(3.02%, 0.91%, 3.39, [1.13;10.22], 0.043317),Lumbosacral radiculopathy(5.37%, 2.36%, 2.34, [1.11;4.94], 0.028459),Plantar fascial fibromatosis(5.03%, 9.09%, 0.53, [0.29;0.96], 0.041797),Primary open angle glaucoma(0.67%, 3.09%, 0.21, [0.05;0.92], 0.02661),Scoliosis deformity of spine(3.69%, 1.27%, 2.97, [1.14;7.75], 0.024894),Sleep apnea(8.39%, 13.27%, 0.6, [0.37;0.97], 0.042344),Snapping thumb syndrome(2.35%, 0.55%, 4.39, [1.13;17.09], 0.038704),Threatened miscarriage(3.02%, 0.73%, 4.25, [1.3;13.92], 0.015775)	NA	NA	NA
chr8:102921411	chr8-102921411-allele1062090-1	DEL	82	NA	0.19591527987897125,0.10518731988472622,0.09821428571428571,0.1481113320079523,0.22085889570552147	0.00887606	NA	NA	NA	NA	NA	NA	NA	NA	NA	No	NA	HPRC,HGSVC,1KG-ONT	No	NA	NA	NA	NA	NA	NA
chr8:102921411	chr8-102921411-allele1062089-1	DEL	58	NA	0.009077155824508321,0.0,0.0,0.0,0.0	0.0165556	NA	NA	NA	NA	NA	NA	NA	NA	NA	No	NA	HPRC,HGSVC,1KG-ONT	No	NA	NA	NA	NA	NA	NA
chr8:102921413	chr8-102921413-allele1062092-1	DEL	50	NA	0.03177004538577912,0.007204610951008645,0.0,0.005964214711729622,0.0010224948875255625	0.0367487	NA	NA	NA	NA	NA	NA	NA	NA	NA	No	NA	HPRC,HGSVC	No	NA	NA	NA	NA	NA	NA
chr8:102921415	chr8-102921415-allele1062093-1	DEL	90	NA	0.02118003025718608,0.002881844380403458,0.006944444444444444,0.0009940357852882703,0.0010224948875255625	0.0206543	NA	NA	NA	NA	NA	NA	NA	NA	NA	No	NA	HPRC,HGSVC,1KG-ONT	No	NA	NA	NA	NA	NA	NA
chr8:102921428	chr8-102921428-allele1062097-1	DEL	53	NA	0.01739788199697428,0.0,0.0,0.0,0.0	0.0319196	NA	NA	NA	NA	NA	NA	NA	NA	NA	No	NA	HPRC,HGSVC	No	NA	NA	NA	NA	NA	NA
chr8:102921432	chr8-102921432-allele1062098-1	DEL	116	NA	0.0,0.001440922190201729,0.0,0.0019880715705765406,0.0	3.94758e-05	NA	NA	NA	NA	NA	NA	NA	NA	NA	No	NA	HPRC,HGSVC,1KG-ONT	No	NA	NA	NA	NA	NA	NA
chr8:102921435	chr8-102921435-allele1062099-1	DEL	74	NA	0.0,0.0,0.0,0.0,0.0010224948875255625	NA	NA	NA	NA	NA	NA	NA	NA	NA	NA	No	NA	HPRC,HGSVC,1KG-ONT	No	NA	NA	NA	NA	NA	NA
chr8:102921452	chr8-102921452-allele1062104-84	INS	83	NA	0.00529500756429652,0.0,0.001984126984126984,0.0009940357852882703,0.0	0.00451357	NA	NA	NA	NA	NA	NA	NA	NA	NA	No	NA	1KG-ONT	Yes	NA	NA	NA	NA	NA	NA
chr8:102921463	chr8-102921463-allele1062106-75	INS	74	NA	0.0007564296520423601,0.0,0.0,0.0,0.0	0.000918741	NA	NA	NA	NA	NA	NA	NA	NA	NA	No	NA	1KG-ONT	Yes	NA	NA	NA	NA	NA	NA
chr8:102928313	chr8-102928313-allele1062179-1	DEL	50	0.93286	0.5015128593040847,0.14265129682997119,0.1865079365079365,0.19483101391650098,0.1656441717791411	0.23596	NA	NA	NA	NA	NA	NA	NA	NA	NA	No	NA	HPRC,HGSVC	No	ENSG00000155096.15(0.027597744535563518),ENSG00000253320.7(0.009495096235470592)	NA	NA	NA	NA	NA
chr8:102928429	chr8-102928429-allele1062188-51	INS	50	NA	0.029500756429652043,0.004322766570605188,0.012896825396825396,0.003976143141153081,0.002044989775051125	0.0221865	NA	NA	NA	NA	NA	NA	NA	NA	NA	No	NA	No	No	NA	NA	NA	NA	NA	NA
chr8:102928429	chr8-102928429-allele1062187-1	DEL	246	0.958685	0.8479576399394856,0.6325648414985591,0.4226190476190476,0.6232604373757455,0.6206543967280164	0.152702	NA	NA	NA	NA	NA	NA	NA	NA	NA	No	NA	HPRC,HGSVC,1KG-ONT	No	NA	TPE interval (resting)(MAILR, rs608236, 1E-8, 0.556098295287146),TPE interval (resting)(MAILR, rs608236, 3E-13, 0.556098295287146),JT interval(MAILR, rs599777, 7E-16, 0.5663751506656681),QT interval(MAILR, rs599777, 2E-18, 0.5663751506656681)	Candidiasis(4.70%, 12.82%, 0.34, [0.12;0.91], 0.041983),Infective otitis externa(1.48%, 7.69%, 0.18, [0.05;0.67], 0.02789),Irritable bowel syndrome(4.08%, 12.82%, 0.29, [0.11;0.79], 0.025944),Overactive urinary bladder(2.84%, 10.26%, 0.26, [0.08;0.78], 0.031207),Primary insomnia(1.73%, 7.69%, 0.21, [0.06;0.77], 0.039106),Urticaria(4.33%, 15.38%, 0.25, [0.1;0.63], 0.008702),Vitreous degeneration(2.10%, 10.26%, 0.19, [0.06;0.59], 0.012999),Inflammatory disease of female genital structure(1.88%, 10.71%, 0.16, [0.04;0.61], 0.02208)	NA	NA	NA
chr8:102938406	chr8-102938406-allele1062263-56	INS	55	NA	0.0007564296520423601,0.0,0.0,0.0,0.0	0.000918741	NA	NA	NA	NA	NA	NA	NA	NA	NA	No	NA	HPRC,HGSVC,1KG-ONT	No	NA	NA	NA	NA	NA	NA
chr8:102938408	chr8-102938408-allele1062272-52	INS	51	NA	0.0007564296520423601,0.0,0.001984126984126984,0.0009940357852882703,0.0	NA	NA	NA	NA	NA	NA	NA	NA	NA	NA	No	NA	HPRC,HGSVC,1KG-ONT	No	NA	NA	NA	NA	NA	NA
chr8:102938427	chr8-102938427-allele1062292-51	INS	50	NA	0.0007564296520423601,0.0,0.0,0.0,0.0	0.000918741	NA	NA	NA	NA	NA	NA	NA	NA	NA	No	NA	HPRC,HGSVC,1KG-ONT	No	NA	NA	NA	NA	NA	NA
chr8:102938427	chr8-102938427-allele1062277-57	INS	56	NA	0.0007564296520423601,0.0,0.0,0.0009940357852882703,0.0010224948875255625	NA	NA	NA	NA	NA	NA	NA	NA	NA	NA	No	NA	HPRC,HGSVC,1KG-ONT	No	NA	NA	NA	NA	NA	NA
chr8:102938427	chr8-102938427-allele1062289-53	INS	52	NA	0.00529500756429652,0.001440922190201729,0.0,0.0,0.0	0.00736694	NA	NA	NA	NA	NA	NA	NA	NA	NA	No	NA	HPRC,HGSVC,1KG-ONT	No	NA	NA	NA	NA	NA	NA
chr8:102938433	chr8-102938433-allele1062299-65	INS	64	NA	0.0007564296520423601,0.0,0.0,0.0,0.0	0.000918741	NA	NA	NA	NA	NA	NA	NA	NA	NA	No	NA	HPRC,HGSVC,1KG-ONT	No	NA	NA	NA	NA	NA	NA
chr8:102938433	chr8-102938433-allele1062302-54	INS	53	NA	0.009077155824508321,0.001440922190201729,0.0,0.0,0.00408997955010225	0.00825738	NA	NA	NA	NA	NA	NA	NA	NA	NA	No	NA	HPRC,HGSVC,1KG-ONT	No	NA	NA	NA	NA	NA	NA
chr8:102938433	chr8-102938433-allele1062333-51	INS	50	NA	0.0,0.0,0.0,0.002982107355864811,0.0	3.94758e-05	NA	NA	NA	NA	NA	NA	NA	NA	NA	No	NA	HPRC,HGSVC,1KG-ONT	No	NA	NA	NA	NA	NA	NA
chr8:102938433	chr8-102938433-allele1062303-52	INS	51	NA	0.0015128593040847202,0.002881844380403458,0.0,0.0019880715705765406,0.0	NA	NA	NA	NA	NA	NA	NA	NA	NA	NA	No	NA	HPRC,HGSVC,1KG-ONT	No	NA	NA	NA	NA	NA	NA
chr8:102938433	chr8-102938433-allele1062301-81	INS	80	NA	0.0022692889561270802,0.0,0.0,0.0,0.0	0.00377908	NA	NA	NA	NA	NA	NA	NA	NA	NA	No	NA	HGSVC,1KG-ONT	No	NA	NA	NA	NA	NA	NA
chr8:102938433	chr8-102938433-allele1062298-51	INS	50	NA	0.018154311649016642,0.001440922190201729,0.0,0.0,0.0010224948875255625	0.0289991	NA	NA	NA	NA	NA	NA	NA	NA	NA	No	NA	HPRC,HGSVC,1KG-ONT	No	NA	NA	NA	NA	NA	NA
chr8:102938437	chr8-102938437-allele1062335-51	INS	50	NA	0.0037821482602118004,0.0,0.0,0.0,0.0	0.00663171	NA	NA	NA	NA	NA	NA	NA	NA	NA	No	NA	HPRC,HGSVC,1KG-ONT	No	NA	NA	NA	NA	NA	NA
chr8:102960799	chr8-102960799-allele1062668-81	INS	80	NA	0.0022692889561270802,0.0,0.0,0.0,0.0	0.00377908	NA	NA	NA	NA	NA	NA	NA	NA	NA	No	NA	HPRC,HGSVC	Yes	NA	NA	NA	NA	NA	NA
chr8:102960801	chr8-102960801-allele1062675-76	INS	75	NA	0.0022692889561270802,0.021613832853025938,0.0,0.0019880715705765406,0.0	NA	NA	NA	NA	NA	NA	NA	NA	NA	NA	No	NA	HPRC,HGSVC,1KG-ONT	Yes	NA	NA	NA	NA	NA	NA
chr8:102960876	chr8-102960876-allele1062714-66	INS	65	NA	0.0015128593040847202,0.001440922190201729,0.0,0.0,0.0	0.00077342	NA	NA	NA	NA	NA	NA	NA	NA	NA	No	NA	HPRC,HGSVC,1KG-ONT	Yes	NA	NA	NA	NA	NA	NA
chr8:102960896	chr8-102960896-allele1062727-61	INS	60	NA	0.0,0.0,0.0,0.0009940357852882703,0.0	NA	NA	NA	NA	NA	NA	NA	NA	NA	NA	No	NA	HPRC,HGSVC,1KG-ONT	Yes	NA	NA	NA	NA	NA	NA
chr8:102982540	chr8-102982540-allele1062988-1	DEL	1827	NA	0.05597579425113464,0.07636887608069164,0.031746031746031744,0.10238568588469185,0.06850715746421268	0.000912079	NA	NA	NA	NA	NA	NA	NA	NA	NA	No	ID=chr8_102983141_102983195;MOTIFS=AAT;STRUC=(AAT)n	HPRC,HGSVC,1KG-ONT	Yes	NA	NA	NA	NA	NA	NA
chr8:103001939	chr8-103001939-allele1063268-1	DEL	346	NA	0.01664145234493192,0.007204610951008645,0.0,0.0,0.0	0.0210043	NA	NA	NA	NA	NA	NA	NA	NA	NA	No	NA	HPRC,HGSVC	Yes	NA	NA	NA	NA	NA	NA
chr8:103013520	chr8-103013520-allele1063386-1	DEL	271	NA	0.037821482602118005,0.001440922190201729,0.0,0.0019880715705765406,0.0	0.0624069	NA	NA	NA	NA	NA	NA	NA	NA	NA	No	NA	HPRC,1KG-ONT	No	NA	NA	NA	NA	NA	NA
chr8:103118238	chr8-103118238-allele1063931-57	INS	56	NA	0.0,0.0,0.0,0.0,0.002044989775051125	NA	NA	NA	NA	NA	NA	NA	NA	NA	NA	No	NA	HPRC,HGSVC,1KG-ONT	No	NA	NA	NA	NA	NA	NA
chr8:103118238	chr8-103118238-allele1063922-53	INS	52	NA	0.0,0.001440922190201729,0.001984126984126984,0.0,0.0010224948875255625	0.000224143	NA	NA	NA	NA	NA	NA	NA	NA	NA	No	NA	HPRC,HGSVC,1KG-ONT	No	NA	NA	NA	NA	NA	NA
chr8:103118240	chr8-103118240-allele1063932-51	INS	50	NA	0.01588502269288956,0.01585014409221902,0.015873015873015872,0.014910536779324055,0.026584867075664622	NA	NA	NA	NA	NA	NA	NA	NA	NA	NA	No	ID=chr8_103118238_103118278;MOTIFS=AGGA;STRUC=(AGGA)n	HPRC,HGSVC,1KG-ONT	No	NA	NA	NA	NA	NA	NA
chr8:103118256	chr8-103118256-allele1063936-57	INS	56	NA	0.0340393343419062,0.011527377521613832,0.011904761904761904,0.018886679920477135,0.007157464212678937	0.0124298	NA	NA	NA	NA	NA	NA	NA	NA	NA	No	ID=chr8_103118238_103118278;MOTIFS=AGGA;STRUC=(AGGA)n	HPRC,HGSVC,1KG-ONT	No	NA	NA	NA	NA	NA	NA
chr8:103118256	chr8-103118256-allele1063935-53	INS	52	NA	0.024205748865355523,0.05043227665706052,0.03869047619047619,0.041749502982107355,0.017382413087934562	0.00168983	NA	NA	NA	NA	NA	NA	NA	NA	NA	No	ID=chr8_103118238_103118278;MOTIFS=AGGA;STRUC=(AGGA)n	HPRC,HGSVC,1KG-ONT	No	NA	NA	NA	NA	NA	NA
chr8:103118256	chr8-103118256-allele1063937-61	INS	60	NA	0.0015128593040847202,0.002881844380403458,0.007936507936507936,0.0,0.002044989775051125	3.20923e-05	NA	NA	NA	NA	NA	NA	NA	NA	NA	No	ID=chr8_103118238_103118278;MOTIFS=AGGA;STRUC=(AGGA)n	HPRC,HGSVC,1KG-ONT	No	NA	NA	NA	NA	NA	NA
chr8:103119910	chr8-103119910-allele1063983-1	DEL	3515	NA	0.006051437216338881,0.0,0.0,0.0,0.0	0.0108963	NA	NA	NA	NA	NA	NA	NA	NA	enhancer	No	NA	HPRC,HGSVC	Yes	NA	NA	NA	NA	NA	NA
chr8:103251069	chr8-103251069-allele1064477-79	INS	78	NA	0.0,0.005763688760806916,0.0,0.008946322067594433,0.0010224948875255625	0.00199905	NA	NA	NA	NA	NA	NA	NA	NA	NA	No	NA	HGSVC	No	NA	NA	NA	NA	NA	NA
chr8:103251069	chr8-103251069-allele1064470-57	INS	56	NA	0.0,0.0,0.0,0.002982107355864811,0.0	3.94758e-05	NA	NA	NA	NA	NA	NA	NA	NA	NA	No	NA	HGSVC	No	NA	NA	NA	NA	NA	NA
chr8:103251069	chr8-103251069-allele1064475-63	INS	62	NA	0.0037821482602118004,0.004322766570605188,0.0,0.0009940357852882703,0.0	0.00151308	NA	NA	NA	NA	NA	NA	NA	NA	NA	No	NA	HGSVC	No	NA	NA	NA	NA	NA	NA
chr8:103251069	chr8-103251069-allele1064474-67	INS	66	NA	0.0,0.0,0.0,0.005964214711729622,0.002044989775051125	0.000963133	NA	NA	NA	NA	NA	NA	NA	NA	NA	No	NA	HGSVC	No	NA	NA	NA	NA	NA	NA
chr8:103251069	chr8-103251069-allele1064473-71	INS	70	NA	0.0,0.0,0.0,0.0019880715705765406,0.0	NA	NA	NA	NA	NA	NA	NA	NA	NA	NA	No	NA	HGSVC	No	NA	NA	NA	NA	NA	NA
chr8:103251069	chr8-103251069-allele1064471-61	INS	60	NA	0.0,0.001440922190201729,0.0,0.0,0.0	NA	NA	NA	NA	NA	NA	NA	NA	NA	NA	No	NA	HGSVC	No	NA	NA	NA	NA	NA	NA
chr8:103291118	chr8-103291118-allele1064789-69	INS	68	NA	0.0030257186081694403,0.020172910662824207,0.0,0.042743538767395624,0.018404907975460124	0.00908121	NA	NA	NA	NA	NA	NA	NA	NA	NA	No	NA	HGSVC,1KG-ONT	Yes	NA	NA	NA	NA	NA	NA
chr8:103298773	chr8-103298773-allele1064908-52	INS	51	NA	0.0007564296520423601,0.0,0.0,0.0,0.0	0.000918741	FZD6(1.6785e-11, 1.2)	FZD6(1.6785e-11, 1.2)	NA	NA	NA	NA	NA	NA	promoter	No	NA	No	No	NA	NA	NA	NA	NA	NA
chr8:103370671	chr8-103370671-allele1065676-1	DEL	320	NA	0.9924357034795764,0.952449567723343,0.9990079365079365,0.9324055666003976,0.9856850715746421	0.0110434	NA	NA	NA	NA	NA	NA	NA	NA	NA	No	NA	HPRC,HGSVC,1KG-ONT	Yes	NA	NA	NA	NA	NA	NA
chr8:103384008	chr8-103384008-allele1065788-60	INS	59	NA	0.006051437216338881,0.0,0.0,0.0009940357852882703,0.0	0.00875367	NA	NA	NA	NA	NA	NA	NA	NA	NA	No	NA	1KG-ONT	Yes	NA	NA	NA	NA	NA	NA
chr8:103384010	chr8-103384010-allele1065790-58	INS	57	NA	0.0022692889561270802,0.0,0.0,0.0,0.0	0.00377908	NA	NA	NA	NA	NA	NA	NA	NA	NA	No	NA	1KG-ONT	Yes	NA	NA	NA	NA	NA	NA
chr8:103384010	chr8-103384010-allele1065789-58	INS	57	NA	0.0037821482602118004,0.0,0.0,0.0,0.0	0.00663171	NA	NA	NA	NA	NA	NA	NA	NA	NA	No	NA	1KG-ONT	Yes	NA	NA	NA	NA	NA	NA
chr8:103407948	chr8-103407948-allele1066058-405	INS	404	NA	0.0113464447806354,0.0,0.0,0.0,0.0	0.0207126	SLC25A32(5.6939e-07, 1.109)	NA	NA	NA	NA	NA	NA	NA	NA	No	NA	HGSVC,1KG-ONT	Yes	NA	NA	NA	NA	NA	NA
chr8:103407948	chr8-103407948-allele1066057-361	INS	360	NA	0.00529500756429652,0.0,0.0,0.0,0.0	0.00947665	SLC25A32(5.6939e-07, 1.109)	NA	NA	NA	NA	NA	NA	NA	NA	No	NA	1KG-ONT	Yes	NA	NA	NA	NA	NA	NA
chr8:103407948	chr8-103407948-allele1066059-491	INS	490	NA	0.0030257186081694403,0.0,0.0,0.0,0.0	0.00520636	SLC25A32(5.6939e-07, 1.109)	NA	NA	NA	NA	NA	NA	NA	NA	No	NA	HGSVC,1KG-ONT	Yes	NA	NA	NA	NA	NA	NA
chr8:103407948	chr8-103407948-allele1066056-466	INS	465	NA	0.0,0.0,0.016865079365079364,0.0,0.0	0.00244604	SLC25A32(5.6939e-07, 1.109)	NA	NA	NA	NA	NA	NA	NA	NA	No	NA	HGSVC,1KG-ONT	Yes	NA	NA	NA	NA	NA	NA
chr8:103514601	chr8-103514601-allele1066708-334	INS	333	NA	0.015128593040847202,0.001440922190201729,0.0,0.0,0.0	0.0255203	RIMS2(1.0, 0.395)	NA	NA	NA	NA	NA	NA	NA	NA	No	NA	HGSVC	Yes	NA	NA	NA	NA	NA	NA
chr8:103517500	chr8-103517500-allele1066730-315	INS	314	NA	0.02798789712556732,0.001440922190201729,0.0,0.0,0.0	0.0489954	RIMS2(1.0, 0.395)	NA	NA	NA	NA	NA	NA	NA	NA	No	NA	HGSVC,1KG-ONT	Yes	NA	NA	NA	NA	NA	NA
chr8:103602469	chr8-103602469-allele1067398-112	INS	111	NA	0.00529500756429652,0.0,0.0,0.0,0.0	0.00947665	RIMS2(1.0, 0.395)	NA	NA	NA	NA	NA	NA	NA	NA	No	NA	HGSVC	Yes	NA	NA	NA	NA	NA	NA
chr8:103647377	chr8-103647377-allele1067947-348	INS	347	NA	0.03177004538577912,0.002881844380403458,0.0,0.0,0.0010224948875255625	0.0516258	RIMS2(1.0, 0.395)	NA	NA	NA	NA	NA	NA	NA	NA	No	NA	HGSVC,1KG-ONT	Yes	NA	NA	NA	NA	NA	NA
chr8:103647377	chr8-103647377-allele1067946-330	INS	329	NA	0.0022692889561270802,0.0,0.0,0.0,0.0	0.00377908	RIMS2(1.0, 0.395)	NA	NA	NA	NA	NA	NA	NA	NA	No	NA	HGSVC,1KG-ONT	Yes	NA	NA	NA	NA	NA	NA
chr8:103678642	chr8-103678642-allele1068209-263	INS	262	NA	0.0,0.0,0.0,0.012922465208747515,0.0	0.00172922	RIMS2(1.0, 0.395)	NA	NA	NA	NA	NA	NA	NA	NA	No	NA	No	Yes	NA	NA	NA	NA	NA	NA
chr8:103706683	chr8-103706683-allele1068447-321	INS	320	NA	0.0022692889561270802,0.0,0.0,0.0,0.0	0.00377908	RIMS2(1.0, 0.395)	NA	NA	NA	NA	NA	NA	NA	NA	No	NA	No	Yes	NA	NA	NA	NA	NA	NA
chr8:103746255	chr8-103746255-allele1068784-1	DEL	5667	NA	0.00832072617246596,0.001440922190201729,0.0,0.0,0.0	0.0129393	RIMS2(1.0, 0.395)	NA	NA	NA	NA	NA	NA	NA	open_chromatin_region	No	NA	HPRC,1KG-ONT	Yes	NA	NA	NA	NA	NA	NA
chr8:103840433	chr8-103840433-allele1069322-301	INS	300	NA	0.009833585476550681,0.001440922190201729,0.040674603174603176,0.005964214711729622,0.03987730061349693	0.00431945	RIMS2(1.0, 0.395)	NA	NA	NA	NA	NA	NA	NA	NA	No	NA	HGSVC,1KG-ONT	Yes	NA	NA	NA	NA	NA	NA
chr8:103840433	chr8-103840433-allele1069324-302	INS	301	NA	0.0030257186081694403,0.001440922190201729,0.003968253968253968,0.0,0.0	0.000263486	RIMS2(1.0, 0.395)	NA	NA	NA	NA	NA	NA	NA	NA	No	NA	HGSVC,1KG-ONT	Yes	NA	NA	NA	NA	NA	NA
chr8:103840433	chr8-103840433-allele1069323-303	INS	302	NA	0.0,0.0,0.005952380952380952,0.0,0.007157464212678937	0.00188759	RIMS2(1.0, 0.395)	NA	NA	NA	NA	NA	NA	NA	NA	No	NA	HGSVC,1KG-ONT	Yes	NA	NA	NA	NA	NA	NA
chr8:103891900	chr8-103891900-allele1069702-335	INS	334	NA	0.00529500756429652,0.0,0.0,0.0,0.0	0.00947665	RIMS2(1.0, 0.395)	NA	NA	NA	NA	NA	NA	NA	NA	No	NA	1KG-ONT	Yes	NA	NA	NA	NA	NA	NA
chr8:103894153	chr8-103894153-allele1069719-1	DEL	6316	NA	0.03328290468986384,0.001440922190201729,0.0,0.0,0.0	0.058521	RIMS2(1.0, 0.395)	NA	NA	NA	NA	NA	NA	NA	NA	No	NA	HPRC,HGSVC,1KG-ONT	Yes	NA	NA	NA	NA	NA	NA
chr8:103909990	chr8-103909990-allele1069829-51	INS	50	NA	0.0037821482602118004,0.0,0.0,0.0,0.0	0.00663171	RIMS2(1.0, 0.395)	NA	NA	NA	NA	NA	NA	NA	NA	No	NA	HPRC	No	NA	NA	NA	NA	NA	NA
chr8:103933277	chr8-103933277-allele1070036-1	DEL	74	NA	0.20121028744326777,0.023054755043227664,0.0,0.0019880715705765406,0.0	0.294917	RIMS2(1.0, 0.395)	NA	NA	NA	NA	NA	NA	NA	NA	No	ID=chr8_103933288_103933334;MOTIFS=AC;STRUC=(AC)n	HPRC,HGSVC,1KG-ONT	No	NA	NA	NA	NA	NA	NA
chr8:103978360	chr8-103978360-allele1070448-159	INS	158	0.988512	0.006051437216338881,0.08069164265129683,0.001984126984126984,0.17892644135188868,0.044989775051124746	0.0437068	RIMS2(1.0, 0.395)	NA	NA	NA	NA	NA	NA	NA	NA	No	NA	HPRC,HGSVC,1KG-ONT	No	NA	Restless legs syndrome(RIMS2, rs56146220, 2E-9, 0.9843412965371547)	Adjustment disorder with depressed mood(8.70%, 3.34%, 2.76, [1.1;6.95], 0.038734),Anxiety disorder(28.99%, 17.84%, 1.88, [1.08;3.26], 0.034874),Benign neoplasm of colon(15.94%, 8.09%, 2.16, [1.08;4.32], 0.041314),Chronic disease of tonsils AND/OR adenoids(5.80%, 0.77%, 7.93, [2.18;28.81], 0.005805),Gallbladder calculus with acute cholecystitis and no obstruction(5.80%, 1.16%, 5.27, [1.58;17.56], 0.016374),IgE-mediated allergic asthma(7.25%, 2.44%, 3.13, [1.13;8.65], 0.038713),Impingement syndrome of shoulder region(8.70%, 2.95%, 3.13, [1.23;7.97], 0.024684),Inflamed seborrheic keratosis(5.80%, 1.67%, 3.63, [1.15;11.44], 0.042497),Lateral epicondylitis(7.25%, 2.05%, 3.73, [1.32;10.5], 0.022454),Lumbosacral radiculopathy(8.70%, 2.95%, 3.13, [1.23;7.97], 0.024684),Morbid obesity(33.33%, 21.95%, 1.78, [1.05;3.02], 0.036355),Neoplasm of uncertain behavior of soft tissues(5.80%, 1.16%, 5.27, [1.58;17.56], 0.016374),Otitis media(14.49%, 5.26%, 3.05, [1.46;6.4], 0.005611),Tibialis tendinitis(7.25%, 2.18%, 3.5, [1.25;9.8], 0.027255),Transient cerebral ischemia(5.80%, 1.41%, 4.3, [1.33;13.87], 0.027594),Tubulointerstitial nephritis(4.35%, 0.90%, 5.01, [1.27;19.84], 0.040864),Vitreous opacities(8.70%, 3.47%, 2.65, [1.06;6.66], 0.044364),Female pelvic inflammatory disease(7.69%, 1.96%, 4.17, [1.28;13.61], 0.031006)	NA	NA	NA
chr8:104028144	chr8-104028144-allele1070816-324	INS	323	NA	0.0226928895612708,0.0,0.0,0.0,0.0	0.0416511	RIMS2(1.0, 0.395)	NA	NA	NA	NA	NA	NA	NA	NA	No	NA	HPRC,HGSVC,1KG-ONT	Yes	NA	NA	NA	NA	NA	NA
chr8:104028144	chr8-104028144-allele1070817-325	INS	324	NA	0.0030257186081694403,0.0,0.0,0.0,0.0	0.00520636	RIMS2(1.0, 0.395)	NA	NA	NA	NA	NA	NA	NA	NA	No	NA	HPRC,HGSVC,1KG-ONT	Yes	NA	NA	NA	NA	NA	NA
chr8:104221562	chr8-104221562-allele1071723-61	INS	60	NA	0.0037821482602118004,0.0,0.018849206349206348,0.0009940357852882703,0.0	NA	RIMS2(1.0, 0.395)	NA	NA	NA	NA	NA	NA	NA	NA	No	NA	No	Yes	NA	NA	NA	NA	NA	NA
chr8:104255192	chr8-104255192-allele1072051-1	DEL	101	NA	0.1021180030257186,0.08789625360230548,0.15376984126984128,0.004970178926441352,0.08997955010224949	0.00154078	RIMS2(1.0, 0.395)	NA	NA	NA	NA	NA	NA	NA	NA	No	NA	HPRC,HGSVC,1KG-ONT	Yes	NA	NA	NA	NA	NA	NA
chr8:104377710	chr8-104377710-allele1072965-319	INS	318	NA	0.0,0.0,0.0,0.0009940357852882703,0.0	NA	DPYS(4.0417e-11, 1.029)	DPYS(4.0417e-11, 1.029)	NA	NA	NA	NA	NA	NA	NA	No	NA	No	Yes	NA	NA	NA	NA	NA	NA
chr8:104430957	chr8-104430957-allele1073428-153	INS	152	NA	0.0015128593040847202,0.0,0.0,0.0,0.0	0.00234988	DPYS(4.0417e-11, 1.029)	DPYS(4.0417e-11, 1.029)	NA	NA	NA	NA	NA	NA	NA	No	NA	No	Yes	NA	NA	NA	NA	NA	NA
chr8:104542994	chr8-104542994-allele1073764-51	INS	50	NA	0.0015128593040847202,0.0,0.0,0.0,0.0	0.00234988	LRP12(1.0, 0.291)	NA	NA	NA	NA	NA	NA	NA	NA	No	NA	No	No	NA	NA	NA	NA	NA	NA
chr8:104547190	chr8-104547190-allele1073821-1	DEL	102	NA	0.037065052950075644,0.001440922190201729,0.0,0.002982107355864811,0.0	0.0591041	LRP12(1.0, 0.291)	NA	NA	NA	NA	NA	NA	NA	NA	No	NA	HPRC,HGSVC,1KG-ONT	No	NA	NA	NA	NA	NA	NA
chr8:104547469	chr8-104547469-allele1073842-1	DEL	56	NA	0.0718608169440242,0.004322766570605188,0.0,0.0,0.0	0.1213	LRP12(1.0, 0.291)	NA	NA	NA	NA	NA	NA	NA	NA	No	NA	No	No	NA	NA	NA	NA	NA	NA
chr8:104548190	chr8-104548190-allele1073913-1	DEL	144	NA	0.039334341906202726,0.002881844380403458,0.00992063492063492,0.006958250497017893,0.0	0.0402505	LRP12(1.0, 0.291)	NA	NA	NA	NA	NA	NA	NA	NA	No	NA	HPRC,HGSVC	No	NA	NA	NA	NA	NA	NA
chr8:104548231	chr8-104548231-allele1073945-1	DEL	157	NA	0.009833585476550681,0.001440922190201729,0.0,0.0009940357852882703,0.0	0.0137579	LRP12(1.0, 0.291)	NA	NA	NA	NA	NA	NA	NA	NA	No	NA	HPRC,HGSVC	No	NA	NA	NA	NA	NA	NA
chr8:104548301	chr8-104548301-allele1073961-1	DEL	71	0.931204	0.31164901664145234,0.22334293948126802,0.26686507936507936,0.2216699801192843,0.17893660531697342	0.0203819	LRP12(1.0, 0.291)	NA	NA	NA	NA	NA	NA	NA	NA	No	NA	HPRC,HGSVC,1KG-ONT	No	NA	3-ureidopropionate levels(DPYS, rs2298840, 2E-26, 0.740973330188623),Cerebrospinal fluid 3-ureidopropionate levels(DPYS, rs2298840, 2E-123, 0.740973330188623)	Bacterial infectious disease(5.18%, 8.87%, 0.56, [0.32;0.98], 0.044915),Chronic disease of tonsils AND/OR adenoids(2.07%, 0.43%, 4.87, [1.03;23.06], 0.049804),Depressive disorder(25.13%, 14.07%, 2.05, [1.45;2.91], 5.2e-05),Diverticular disease(0.78%, 4.55%, 0.16, [0.05;0.56], 0.000695),Esophagitis(0.78%, 3.68%, 0.21, [0.06;0.71], 0.005561),Hair follicle disorder(6.74%, 3.46%, 2.01, [1.06;3.81], 0.037843),Irritable bowel syndrome with diarrhea(2.07%, 0.43%, 4.87, [1.03;23.06], 0.049804),Lateral epicondylitis(1.30%, 3.46%, 0.37, [0.13;1.01], 0.047311),Lobar pneumonia(0.52%, 2.38%, 0.21, [0.05;0.97], 0.045347),Migraine without aura(6.99%, 3.25%, 2.24, [1.17;4.28], 0.016313),Neurosis(3.11%, 0.87%, 3.67, [1.18;11.49], 0.021332),Non-neoplastic nevus(2.59%, 0.65%, 4.07, [1.11;14.89], 0.025663),Primary open angle glaucoma(0.78%, 3.46%, 0.22, [0.06;0.76], 0.009232),Refractory migraine(2.33%, 0.65%, 3.65, [0.98;13.59], 0.044717),Scar conditions and fibrosis of skin(4.92%, 2.16%, 2.34, [1.08;5.1], 0.035799),Systemic lupus erythematosus(1.04%, 3.25%, 0.31, [0.1;0.95], 0.035515),Umbilical hernia(2.33%, 5.63%, 0.4, [0.19;0.87], 0.022939),Venous varices(2.33%, 0.43%, 5.49, [1.18;25.57], 0.02796),Viral hepatitis C(2.07%, 0.43%, 4.87, [1.03;23.06], 0.049804)	NA	NA	NA
chr8:104548308	chr8-104548308-allele1073963-1	DEL	66	NA	0.0,0.007204610951008645,0.000992063492063492,0.0,0.0	0.000593574	LRP12(1.0, 0.291)	NA	NA	NA	NA	NA	NA	NA	NA	No	NA	HPRC,HGSVC,1KG-ONT	No	NA	NA	NA	NA	NA	NA
chr8:104548339	chr8-104548339-allele1073967-76	INS	75	NA	0.0007564296520423601,0.0,0.0,0.0009940357852882703,0.0	NA	LRP12(1.0, 0.291)	NA	NA	NA	NA	NA	NA	NA	NA	No	NA	HPRC,HGSVC,1KG-ONT	No	NA	NA	NA	NA	NA	NA
chr8:104548339	chr8-104548339-allele1073968-146	INS	145	NA	0.0,0.002881844380403458,0.0,0.006958250497017893,0.0	0.00114796	LRP12(1.0, 0.291)	NA	NA	NA	NA	NA	NA	NA	NA	No	NA	No	No	NA	NA	NA	NA	NA	NA
chr8:104548600	chr8-104548600-allele1074007-66	INS	65	NA	0.0015128593040847202,0.0,0.0,0.0,0.0	0.00234988	LRP12(1.0, 0.291)	NA	NA	NA	NA	NA	NA	NA	NA	No	NA	HPRC,HGSVC,1KG-ONT	No	NA	NA	NA	NA	NA	NA
chr8:104548600	chr8-104548600-allele1074006-113	INS	112	NA	0.00680786686838124,0.0,0.0,0.0,0.0	0.0123139	LRP12(1.0, 0.291)	NA	NA	NA	NA	NA	NA	NA	NA	No	NA	HPRC	No	NA	NA	NA	NA	NA	NA
chr8:104548600	chr8-104548600-allele1074004-85	INS	84	NA	0.0007564296520423601,0.0,0.0,0.0,0.0	0.000918741	LRP12(1.0, 0.291)	NA	NA	NA	NA	NA	NA	NA	NA	No	NA	HPRC,HGSVC,1KG-ONT	No	NA	NA	NA	NA	NA	NA
chr8:104548600	chr8-104548600-allele1074003-57	INS	56	NA	0.07639939485627836,0.008645533141210375,0.005952380952380952,0.007952286282306162,0.02044989775051125	0.0744406	LRP12(1.0, 0.291)	NA	NA	NA	NA	NA	NA	NA	NA	No	NA	HPRC,HGSVC,1KG-ONT	No	NA	NA	NA	NA	NA	NA
chr8:104641522	chr8-104641522-allele1074788-1	DEL	66	0.979985	0.3714069591527988,0.10662824207492795,0.054563492063492064,0.12027833001988071,0.16973415132924335	0.197673	ZFPM2(1.0, 0.274)	ZFPM2(1.0, 0.274)	NA	NA	NA	NA	NA	NA	NA	No	NA	HPRC,HGSVC,1KG-ONT	No	NA	Height(ZFPM2, rs1438355, 2E-47, 0.5980114936314038)	Benign neoplasm of sigmoid colon(4.31%, 0.98%, 4.54, [1.53;13.45], 0.002706),Bipolar disorder(3.63%, 7.62%, 0.46, [0.25;0.85], 0.015454),Bursitis(0.68%, 2.46%, 0.27, [0.07;1.0], 0.048236),Derangement of knee(0.68%, 3.19%, 0.21, [0.06;0.73], 0.009623),Epilepsy(3.17%, 0.98%, 3.3, [1.08;10.12], 0.031496),Erythema of skin(0.91%, 4.18%, 0.21, [0.07;0.63], 0.003053),Exacerbation of intermittent asthma(3.40%, 1.23%, 2.83, [1.02;7.86], 0.042225),Hammer toe(3.63%, 1.23%, 3.03, [1.1;8.34], 0.027244),Herpesvirus infection(2.95%, 0.98%, 3.06, [0.99;9.46], 0.049838),Incipient senile cataract(0.45%, 2.46%, 0.18, [0.04;0.83], 0.01764),Localized enlarged lymph nodes(3.17%, 6.39%, 0.48, [0.25;0.93], 0.034284),Rectal polyp(3.40%, 1.23%, 2.83, [1.02;7.86], 0.042225),Scar conditions and fibrosis of skin(1.81%, 5.16%, 0.34, [0.15;0.78], 0.007961),Sleep apnea(9.30%, 14.00%, 0.63, [0.41;0.96], 0.04068),Type 1 diabetes mellitus without complication(0.91%, 3.19%, 0.28, [0.09;0.86], 0.024946),Urinary tract infectious disease(23.58%, 17.20%, 1.49, [1.06;2.08], 0.021838),Menopausal syndrome(7.38%, 3.11%, 2.48, [1.13;5.43], 0.020114),Vulval and/or perineal noninflammatory disorders(1.23%, 4.15%, 0.29, [0.09;0.9], 0.03906)	NA	NA	NA
chr8:104641997	chr8-104641997-allele1074792-74	INS	73	NA	0.0113464447806354,0.011527377521613832,0.016865079365079364,0.014910536779324055,0.018404907975460124	0.000135428	ZFPM2(1.0, 0.274)	ZFPM2(1.0, 0.274)	NA	NA	NA	NA	NA	NA	NA	No	NA	HPRC,HGSVC,1KG-ONT	Yes	NA	NA	NA	NA	NA	NA
chr8:104642005	chr8-104642005-allele1074794-81	INS	80	NA	0.06883509833585477,0.027377521613832854,0.10912698412698413,0.04671968190854871,0.10940695296523517	NA	ZFPM2(1.0, 0.274)	ZFPM2(1.0, 0.274)	NA	NA	NA	NA	NA	NA	NA	No	NA	HPRC,HGSVC,1KG-ONT	Yes	NA	NA	NA	NA	NA	NA
chr8:104642038	chr8-104642038-allele1074804-83	INS	82	NA	0.0007564296520423601,0.0,0.0,0.0,0.0	0.000918741	ZFPM2(1.0, 0.274)	ZFPM2(1.0, 0.274)	NA	NA	NA	NA	NA	NA	NA	No	NA	HPRC,HGSVC,1KG-ONT	Yes	NA	NA	NA	NA	NA	NA
chr8:104642038	chr8-104642038-allele1074805-78	INS	77	NA	0.0007564296520423601,0.025936599423631124,0.007936507936507936,0.009940357852882704,0.018404907975460124	0.00828012	ZFPM2(1.0, 0.274)	ZFPM2(1.0, 0.274)	NA	NA	NA	NA	NA	NA	NA	No	NA	HPRC,HGSVC,1KG-ONT	Yes	NA	NA	NA	NA	NA	NA
chr8:104642047	chr8-104642047-allele1074814-112	INS	111	NA	0.0015128593040847202,0.0,0.0,0.0,0.0	0.00234988	ZFPM2(1.0, 0.274)	ZFPM2(1.0, 0.274)	NA	NA	NA	NA	NA	NA	NA	No	NA	HPRC,HGSVC,1KG-ONT	Yes	NA	NA	NA	NA	NA	NA
chr8:104642047	chr8-104642047-allele1074809-70	INS	69	NA	0.01664145234493192,0.0,0.0,0.0,0.0	0.0305719	ZFPM2(1.0, 0.274)	ZFPM2(1.0, 0.274)	NA	NA	NA	NA	NA	NA	NA	No	NA	HPRC,HGSVC,1KG-ONT	Yes	NA	NA	NA	NA	NA	NA
chr8:104769079	chr8-104769079-allele1076122-54	INS	53	NA	0.031013615733736764,0.001440922190201729,0.0,0.0,0.0	0.0544254	ZFPM2(1.0, 0.274)	ZFPM2(1.0, 0.274)	NA	NA	NA	NA	NA	NA	NA	No	NA	HPRC,HGSVC,1KG-ONT	Yes	NA	NA	NA	NA	NA	NA
chr8:104852604	chr8-104852604-allele1076580-169	INS	168	NA	0.0022692889561270802,0.0,0.0,0.0,0.0	0.00377908	ZFPM2(1.0, 0.274)	ZFPM2(1.0, 0.274)	NA	NA	NA	NA	NA	NA	NA	No	NA	HPRC	Yes	NA	NA	NA	NA	NA	NA
chr8:104852604	chr8-104852604-allele1076578-168	INS	167	NA	0.00832072617246596,0.0,0.0,0.0,0.0010224948875255625	0.0129393	ZFPM2(1.0, 0.274)	ZFPM2(1.0, 0.274)	NA	NA	NA	NA	NA	NA	NA	No	NA	HPRC	Yes	NA	NA	NA	NA	NA	NA
chr8:104888239	chr8-104888239-allele1076970-336	INS	335	NA	0.0,0.001440922190201729,0.0,0.004970178926441352,0.002044989775051125	0.000963133	ZFPM2(1.0, 0.274)	ZFPM2(1.0, 0.274)	NA	NA	NA	NA	NA	NA	NA	No	NA	HPRC,HGSVC,1KG-ONT	Yes	NA	NA	NA	NA	NA	NA
chr8:104888239	chr8-104888239-allele1076965-337	INS	336	NA	0.02193645990922844,0.005763688760806916,0.0,0.0009940357852882703,0.0	0.0303282	ZFPM2(1.0, 0.274)	ZFPM2(1.0, 0.274)	NA	NA	NA	NA	NA	NA	NA	No	NA	HPRC,HGSVC,1KG-ONT	Yes	NA	NA	NA	NA	NA	NA
chr8:104888239	chr8-104888239-allele1076966-335	INS	334	NA	0.030257186081694403,0.004322766570605188,0.008928571428571428,0.020874751491053677,0.006134969325153374	0.0118651	ZFPM2(1.0, 0.274)	ZFPM2(1.0, 0.274)	NA	NA	NA	NA	NA	NA	NA	No	NA	HPRC,HGSVC,1KG-ONT	Yes	NA	NA	NA	NA	NA	NA
chr8:104888239	chr8-104888239-allele1076967-338	INS	337	NA	0.0015128593040847202,0.001440922190201729,0.007936507936507936,0.0,0.0	NA	ZFPM2(1.0, 0.274)	ZFPM2(1.0, 0.274)	NA	NA	NA	NA	NA	NA	NA	No	NA	HPRC,HGSVC,1KG-ONT	Yes	NA	NA	NA	NA	NA	NA
chr8:104888239	chr8-104888239-allele1076968-338	INS	337	NA	0.012102874432677761,0.004322766570605188,0.0,0.017892644135188866,0.003067484662576687	0.00146217	ZFPM2(1.0, 0.274)	ZFPM2(1.0, 0.274)	NA	NA	NA	NA	NA	NA	NA	No	NA	HPRC,HGSVC,1KG-ONT	Yes	NA	NA	NA	NA	NA	NA
chr8:104888239	chr8-104888239-allele1076973-334	INS	333	NA	0.0022692889561270802,0.0,0.0,0.0,0.0	0.00377908	ZFPM2(1.0, 0.274)	ZFPM2(1.0, 0.274)	NA	NA	NA	NA	NA	NA	NA	No	NA	HPRC,HGSVC,1KG-ONT	Yes	NA	NA	NA	NA	NA	NA
chr8:104888239	chr8-104888239-allele1076969-337	INS	336	NA	0.0030257186081694403,0.0,0.0,0.0,0.0	0.00520636	ZFPM2(1.0, 0.274)	ZFPM2(1.0, 0.274)	NA	NA	NA	NA	NA	NA	NA	No	NA	HPRC,HGSVC,1KG-ONT	Yes	NA	NA	NA	NA	NA	NA
chr8:104888239	chr8-104888239-allele1076971-335	INS	334	NA	0.0007564296520423601,0.0,0.0,0.0,0.0	0.000918741	ZFPM2(1.0, 0.274)	ZFPM2(1.0, 0.274)	NA	NA	NA	NA	NA	NA	NA	No	NA	HPRC,HGSVC,1KG-ONT	Yes	NA	NA	NA	NA	NA	NA
chr8:104888239	chr8-104888239-allele1076964-336	INS	335	NA	0.19213313161875945,0.1037463976945245,0.06547619047619048,0.09244532803180915,0.1032719836400818	0.048429	ZFPM2(1.0, 0.274)	ZFPM2(1.0, 0.274)	NA	NA	NA	NA	NA	NA	NA	No	NA	HPRC,HGSVC,1KG-ONT	Yes	NA	NA	NA	NA	NA	NA
chr8:104968516	chr8-104968516-allele1077371-1	DEL	120	NA	0.0007564296520423601,0.0,0.0,0.0019880715705765406,0.0	NA	ZFPM2(1.0, 0.274)	ZFPM2(1.0, 0.274)	NA	NA	NA	NA	NA	NA	NA	No	NA	1KG-ONT	Yes	NA	NA	NA	NA	NA	NA
chr8:105059188	chr8-105059188-allele1077973-86	INS	85	NA	0.00832072617246596,0.002881844380403458,0.0,0.0019880715705765406,0.0	0.00821341	ZFPM2(1.0, 0.274)	ZFPM2(1.0, 0.274)	NA	NA	NA	NA	NA	NA	NA	No	NA	HPRC,1KG-ONT	No	NA	NA	NA	NA	NA	NA
chr8:105059189	chr8-105059189-allele1077975-1	DEL	52	NA	0.0,0.002881844380403458,0.0,0.0,0.0	NA	ZFPM2(1.0, 0.274)	ZFPM2(1.0, 0.274)	NA	NA	NA	NA	NA	NA	NA	No	NA	No	Yes	NA	NA	NA	NA	NA	NA
chr8:105059226	chr8-105059226-allele1077978-101	INS	100	NA	0.009833585476550681,0.001440922190201729,0.0,0.0,0.0	0.0157378	ZFPM2(1.0, 0.274)	ZFPM2(1.0, 0.274)	NA	NA	NA	NA	NA	NA	NA	No	NA	HPRC,1KG-ONT	Yes	NA	NA	NA	NA	NA	NA
chr8:105117142	chr8-105117142-allele1078533-116	INS	115	NA	0.0015128593040847202,0.0,0.0,0.0,0.0	0.00234988	ZFPM2(1.0, 0.274)	ZFPM2(1.0, 0.274)	NA	NA	NA	NA	NA	NA	NA	No	NA	No	Yes	NA	NA	NA	NA	NA	NA
chr8:105117144	chr8-105117144-allele1078536-91	INS	90	NA	0.0015128593040847202,0.0,0.0,0.0,0.0	0.00234988	ZFPM2(1.0, 0.274)	ZFPM2(1.0, 0.274)	NA	NA	NA	NA	NA	NA	NA	No	NA	HPRC,HGSVC,1KG-ONT	Yes	NA	NA	NA	NA	NA	NA
chr8:105117144	chr8-105117144-allele1078537-79	INS	78	NA	0.0022692889561270802,0.0,0.0,0.0,0.0	0.00377908	ZFPM2(1.0, 0.274)	ZFPM2(1.0, 0.274)	NA	NA	NA	NA	NA	NA	NA	No	NA	HPRC,HGSVC,1KG-ONT	Yes	NA	NA	NA	NA	NA	NA
chr8:105117146	chr8-105117146-allele1078541-55	INS	54	NA	0.02193645990922844,0.002881844380403458,0.0,0.0,0.0	0.0358918	ZFPM2(1.0, 0.274)	ZFPM2(1.0, 0.274)	NA	NA	NA	NA	NA	NA	NA	No	NA	HPRC,HGSVC,1KG-ONT	Yes	NA	NA	NA	NA	NA	NA
chr8:105117148	chr8-105117148-allele1078542-63	INS	62	NA	0.0037821482602118004,0.0,0.0,0.0,0.0	0.00663171	ZFPM2(1.0, 0.274)	ZFPM2(1.0, 0.274)	NA	NA	NA	NA	NA	NA	NA	No	NA	HPRC,HGSVC,1KG-ONT	Yes	NA	NA	NA	NA	NA	NA
chr8:105117152	chr8-105117152-allele1078544-59	INS	58	NA	0.0015128593040847202,0.0,0.0,0.0,0.0	0.00234988	ZFPM2(1.0, 0.274)	ZFPM2(1.0, 0.274)	NA	NA	NA	NA	NA	NA	NA	No	NA	HPRC,HGSVC,1KG-ONT	Yes	NA	NA	NA	NA	NA	NA
chr8:105117152	chr8-105117152-allele1078543-53	INS	52	NA	0.0037821482602118004,0.0,0.0,0.0,0.0	0.00663171	ZFPM2(1.0, 0.274)	ZFPM2(1.0, 0.274)	NA	NA	NA	NA	NA	NA	NA	No	NA	HPRC,HGSVC,1KG-ONT	Yes	NA	NA	NA	NA	NA	NA
chr8:105117178	chr8-105117178-allele1078550-69	INS	68	NA	0.05521936459909228,0.056195965417867436,0.20238095238095238,0.07256461232604373,0.28016359918200406	0.0459704	ZFPM2(1.0, 0.274)	ZFPM2(1.0, 0.274)	NA	NA	NA	NA	NA	NA	NA	No	NA	HPRC,HGSVC,1KG-ONT	Yes	NA	NA	NA	NA	NA	NA
chr8:105117178	chr8-105117178-allele1078553-67	INS	66	NA	0.0,0.0,0.0,0.0,0.007157464212678937	0.000631316	ZFPM2(1.0, 0.274)	ZFPM2(1.0, 0.274)	NA	NA	NA	NA	NA	NA	NA	No	NA	HPRC,HGSVC,1KG-ONT	Yes	NA	NA	NA	NA	NA	NA
chr8:105117178	chr8-105117178-allele1078551-65	INS	64	NA	0.0007564296520423601,0.0,0.0,0.0,0.0	0.000918741	ZFPM2(1.0, 0.274)	ZFPM2(1.0, 0.274)	NA	NA	NA	NA	NA	NA	NA	No	NA	HPRC,HGSVC,1KG-ONT	Yes	NA	NA	NA	NA	NA	NA
chr8:105117178	chr8-105117178-allele1078554-67	INS	66	NA	0.0037821482602118004,0.0,0.0,0.0,0.0	0.00663171	ZFPM2(1.0, 0.274)	ZFPM2(1.0, 0.274)	NA	NA	NA	NA	NA	NA	NA	No	NA	HPRC,HGSVC,1KG-ONT	Yes	NA	NA	NA	NA	NA	NA
chr8:105117178	chr8-105117178-allele1078552-71	INS	70	NA	0.006051437216338881,0.0,0.0,0.0009940357852882703,0.0	0.00875367	ZFPM2(1.0, 0.274)	ZFPM2(1.0, 0.274)	NA	NA	NA	NA	NA	NA	NA	No	NA	HPRC,HGSVC,1KG-ONT	Yes	NA	NA	NA	NA	NA	NA
chr8:105169167	chr8-105169167-allele1078869-1	DEL	328	NA	0.670196671709531,0.7737752161383286,0.7996031746031746,0.7922465208747514,0.8251533742331288	0.0447847	ZFPM2(1.0, 0.274)	ZFPM2(1.0, 0.274)	NA	NA	NA	NA	NA	NA	NA	No	NA	HPRC,HGSVC,1KG-ONT	Yes	NA	NA	NA	NA	NA	NA
chr8:105214571	chr8-105214571-allele1079191-60	INS	59	NA	0.0,0.012968299711815562,0.0248015873015873,0.016898608349900597,0.0081799591002045	0.0103956	ZFPM2(1.0, 0.274)	ZFPM2(1.0, 0.274)	NA	NA	NA	NA	NA	NA	NA	No	NA	HPRC,HGSVC,1KG-ONT	No	NA	NA	NA	NA	NA	NA
chr8:105214571	chr8-105214571-allele1079195-59	INS	58	NA	0.0,0.005763688760806916,0.0,0.0,0.0	0.000224143	ZFPM2(1.0, 0.274)	ZFPM2(1.0, 0.274)	NA	NA	NA	NA	NA	NA	NA	No	NA	HPRC,HGSVC,1KG-ONT	No	NA	NA	NA	NA	NA	NA
chr8:105214571	chr8-105214571-allele1079190-57	INS	56	NA	0.0045385779122541605,0.0893371757925072,0.09821428571428571,0.16003976143141152,0.130879345603272	0.0788966	ZFPM2(1.0, 0.274)	ZFPM2(1.0, 0.274)	NA	NA	NA	NA	NA	NA	NA	No	NA	HPRC,HGSVC,1KG-ONT	No	NA	NA	NA	NA	NA	NA
chr8:105214571	chr8-105214571-allele1079194-55	INS	54	NA	0.0,0.0,0.000992063492063492,0.0,0.0010224948875255625	NA	ZFPM2(1.0, 0.274)	ZFPM2(1.0, 0.274)	NA	NA	NA	NA	NA	NA	NA	No	NA	HPRC,HGSVC,1KG-ONT	No	NA	NA	NA	NA	NA	NA
chr8:105235503	chr8-105235503-allele1079355-1	DEL	293	NA	0.05068078668683813,0.004322766570605188,0.0,0.0,0.0	0.0850464	ZFPM2(1.0, 0.274)	ZFPM2(1.0, 0.274)	NA	NA	NA	NA	NA	NA	NA	No	NA	HPRC,HGSVC,1KG-ONT	No	NA	NA	NA	NA	NA	NA
chr8:105251777	chr8-105251777-allele1079559-254	INS	253	NA	0.0030257186081694403,0.0,0.0,0.0,0.0	0.00520636	ZFPM2(1.0, 0.274)	ZFPM2(1.0, 0.274)	NA	NA	NA	NA	NA	NA	NA	No	NA	No	Yes	NA	NA	NA	NA	NA	NA
chr8:105330532	chr8-105330532-allele1079975-1	DEL	56	NA	0.0,0.0,0.011904761904761904,0.0,0.0	0.00161686	ZFPM2(1.0, 0.274)	ZFPM2(1.0, 0.274)	NA	NA	NA	NA	NA	NA	NA	No	NA	HPRC,HGSVC	Yes	NA	NA	NA	NA	NA	NA
chr8:105330543	chr8-105330543-allele1079987-1	DEL	52	NA	0.01739788199697428,0.0,0.0,0.0,0.0	0.0319633	ZFPM2(1.0, 0.274)	ZFPM2(1.0, 0.274)	NA	NA	NA	NA	NA	NA	NA	No	NA	HPRC,HGSVC	Yes	NA	NA	NA	NA	NA	NA
chr8:105330555	chr8-105330555-allele1079996-1	DEL	56	NA	0.018154311649016642,0.0,0.0,0.0,0.0	0.0332691	ZFPM2(1.0, 0.274)	ZFPM2(1.0, 0.274)	NA	NA	NA	NA	NA	NA	NA	No	NA	HPRC,HGSVC	Yes	NA	NA	NA	NA	NA	NA
chr8:105330619	chr8-105330619-allele1080046-63	INS	62	NA	0.012859304084720122,0.001440922190201729,0.0,0.0,0.0	0.021333	ZFPM2(1.0, 0.274)	ZFPM2(1.0, 0.274)	NA	NA	NA	NA	NA	NA	NA	No	NA	HPRC,HGSVC,1KG-ONT	No	NA	NA	NA	NA	NA	NA
chr8:105361798	chr8-105361798-allele1080344-1	DEL	739	NA	0.018154311649016642,0.001440922190201729,0.0,0.0,0.0	0.0310849	ZFPM2(1.0, 0.274)	ZFPM2(1.0, 0.274)	NA	NA	NA	NA	NA	NA	NA	No	NA	HGSVC,1KG-ONT	Yes	NA	NA	NA	NA	NA	NA
chr8:105380603	chr8-105380603-allele1080493-1	DEL	73	NA	0.0007564296520423601,0.0,0.0,0.0009940357852882703,0.0	NA	ZFPM2(1.0, 0.274)	ZFPM2(1.0, 0.274)	NA	NA	NA	NA	NA	NA	NA	No	NA	HPRC,HGSVC	No	NA	NA	NA	NA	NA	NA
chr8:105380603	chr8-105380603-allele1080492-87	INS	86	NA	0.12102874432677761,0.13112391930835735,0.2371031746031746,0.10139165009940358,0.1114519427402863	0.00219671	ZFPM2(1.0, 0.274)	ZFPM2(1.0, 0.274)	NA	NA	NA	NA	NA	NA	NA	No	NA	HPRC,HGSVC,1KG-ONT	No	NA	NA	NA	NA	NA	NA
chr8:105380613	chr8-105380613-allele1080496-1	DEL	135	NA	0.0453857791225416,0.002881844380403458,0.002976190476190476,0.0,0.0	0.0718527	ZFPM2(1.0, 0.274)	ZFPM2(1.0, 0.274)	NA	NA	NA	NA	NA	NA	NA	No	NA	HPRC,HGSVC,1KG-ONT	No	NA	NA	NA	NA	NA	NA
chr8:105380632	chr8-105380632-allele1080498-1	DEL	127	NA	0.00529500756429652,0.002881844380403458,0.000992063492063492,0.004970178926441352,0.013292433537832311	NA	ZFPM2(1.0, 0.274)	ZFPM2(1.0, 0.274)	NA	NA	NA	NA	NA	NA	NA	No	NA	HPRC,HGSVC,1KG-ONT	No	NA	NA	NA	NA	NA	NA
chr8:105380644	chr8-105380644-allele1080505-1	DEL	166	NA	0.10287443267776097,0.007204610951008645,0.0,0.0,0.0	0.16846	ZFPM2(1.0, 0.274)	ZFPM2(1.0, 0.274)	NA	NA	NA	NA	NA	NA	NA	No	NA	HPRC,HGSVC,1KG-ONT	No	NA	NA	NA	NA	NA	NA
chr8:105380644	chr8-105380644-allele1080506-1	DEL	205	NA	0.08472012102874432,0.007204610951008645,0.0,0.0,0.0	0.138894	ZFPM2(1.0, 0.274)	ZFPM2(1.0, 0.274)	NA	NA	NA	NA	NA	NA	NA	No	NA	HGSVC,1KG-ONT	No	NA	NA	NA	NA	NA	NA
chr8:105380645	chr8-105380645-allele1080507-62	INS	61	NA	0.012859304084720122,0.004322766570605188,0.0,0.0,0.006134969325153374	0.00989701	ZFPM2(1.0, 0.274)	ZFPM2(1.0, 0.274)	NA	NA	NA	NA	NA	NA	NA	No	NA	HPRC,HGSVC,1KG-ONT	No	NA	NA	NA	NA	NA	NA
chr8:105380647	chr8-105380647-allele1080511-59	INS	58	NA	0.01059001512859304,0.04610951008645533,0.04662698412698413,0.03876739562624255,0.002044989775051125	0.00860947	ZFPM2(1.0, 0.274)	ZFPM2(1.0, 0.274)	NA	NA	NA	NA	NA	NA	NA	No	NA	HPRC,HGSVC,1KG-ONT	No	NA	NA	NA	NA	NA	NA
chr8:105380678	chr8-105380678-allele1080541-57	INS	56	NA	0.0,0.0,0.0,0.002982107355864811,0.0	3.94758e-05	ZFPM2(1.0, 0.274)	ZFPM2(1.0, 0.274)	NA	NA	NA	NA	NA	NA	NA	No	NA	HPRC,HGSVC,1KG-ONT	No	NA	NA	NA	NA	NA	NA
chr8:105380678	chr8-105380678-allele1080538-109	INS	108	NA	0.0007564296520423601,0.001440922190201729,0.015873015873015872,0.0009940357852882703,0.006134969325153374	0.00277656	ZFPM2(1.0, 0.274)	ZFPM2(1.0, 0.274)	NA	NA	NA	NA	NA	NA	NA	No	NA	HPRC,HGSVC,1KG-ONT	No	NA	NA	NA	NA	NA	NA
chr8:105380707	chr8-105380707-allele1080560-57	INS	56	NA	0.00529500756429652,0.0,0.0,0.0,0.0	0.00947665	ZFPM2(1.0, 0.274)	ZFPM2(1.0, 0.274)	NA	NA	NA	NA	NA	NA	NA	No	NA	HPRC,HGSVC,1KG-ONT	No	NA	NA	NA	NA	NA	NA
chr8:105380714	chr8-105380714-allele1080563-1	DEL	93	NA	0.0,0.0,0.0,0.0,0.003067484662576687	3.94758e-05	ZFPM2(1.0, 0.274)	ZFPM2(1.0, 0.274)	NA	NA	NA	NA	NA	NA	NA	No	NA	HPRC,HGSVC	No	NA	NA	NA	NA	NA	NA
chr8:105380793	chr8-105380793-allele1080599-110	INS	109	NA	0.0022692889561270802,0.004322766570605188,0.000992063492063492,0.012922465208747515,0.0	7.46919e-05	ZFPM2(1.0, 0.274)	ZFPM2(1.0, 0.274)	NA	NA	NA	NA	NA	NA	NA	No	NA	HPRC,HGSVC,1KG-ONT	No	NA	NA	NA	NA	NA	NA
chr8:105380794	chr8-105380794-allele1080603-178	INS	177	NA	0.0045385779122541605,0.0,0.000992063492063492,0.0,0.0	0.00598883	ZFPM2(1.0, 0.274)	ZFPM2(1.0, 0.274)	NA	NA	NA	NA	NA	NA	NA	No	NA	HGSVC	No	NA	NA	NA	NA	NA	NA
chr8:105380794	chr8-105380794-allele1080604-451	INS	450	NA	0.0,0.0,0.000992063492063492,0.0,0.005112474437627812	0.000593574	ZFPM2(1.0, 0.274)	ZFPM2(1.0, 0.274)	NA	NA	NA	NA	NA	NA	NA	No	NA	HGSVC,1KG-ONT	No	NA	NA	NA	NA	NA	NA
chr8:105380794	chr8-105380794-allele1080600-61	INS	60	NA	0.0007564296520423601,0.0,0.0,0.004970178926441352,0.003067484662576687	4.4099e-05	ZFPM2(1.0, 0.274)	ZFPM2(1.0, 0.274)	NA	NA	NA	NA	NA	NA	NA	No	NA	HPRC,HGSVC,1KG-ONT	No	NA	NA	NA	NA	NA	NA
chr8:105380794	chr8-105380794-allele1080608-373	INS	372	NA	0.0,0.008645533141210375,0.0,0.0,0.0	0.000422056	ZFPM2(1.0, 0.274)	ZFPM2(1.0, 0.274)	NA	NA	NA	NA	NA	NA	NA	No	NA	HGSVC,1KG-ONT	No	NA	NA	NA	NA	NA	NA
chr8:105380794	chr8-105380794-allele1080602-217	INS	216	NA	0.0030257186081694403,0.001440922190201729,0.0,0.0009940357852882703,0.0	0.00206069	ZFPM2(1.0, 0.274)	ZFPM2(1.0, 0.274)	NA	NA	NA	NA	NA	NA	NA	No	NA	HGSVC,1KG-ONT	No	NA	NA	NA	NA	NA	NA
chr8:105380794	chr8-105380794-allele1080609-295	INS	294	NA	0.0007564296520423601,0.0,0.0,0.0,0.0	0.000918741	ZFPM2(1.0, 0.274)	ZFPM2(1.0, 0.274)	NA	NA	NA	NA	NA	NA	NA	No	NA	HGSVC,1KG-ONT	No	NA	NA	NA	NA	NA	NA
chr8:105380794	chr8-105380794-allele1080605-489	INS	488	NA	0.0030257186081694403,0.0,0.000992063492063492,0.0,0.0	0.00328379	ZFPM2(1.0, 0.274)	ZFPM2(1.0, 0.274)	NA	NA	NA	NA	NA	NA	NA	No	NA	HGSVC,1KG-ONT	No	NA	NA	NA	NA	NA	NA
chr8:105380807	chr8-105380807-allele1080614-118	INS	117	NA	0.0226928895612708,0.002881844380403458,0.0,0.0,0.0	0.037236	ZFPM2(1.0, 0.274)	ZFPM2(1.0, 0.274)	NA	NA	NA	NA	NA	NA	NA	No	NA	HPRC,HGSVC	No	NA	NA	NA	NA	NA	NA
chr8:105380807	chr8-105380807-allele1080620-113	INS	112	NA	0.00529500756429652,0.0,0.0,0.0,0.0	0.0093307	ZFPM2(1.0, 0.274)	ZFPM2(1.0, 0.274)	NA	NA	NA	NA	NA	NA	NA	No	NA	HPRC,HGSVC	No	NA	NA	NA	NA	NA	NA
chr8:105380807	chr8-105380807-allele1080616-84	INS	83	NA	0.019667170953101363,0.06051873198847262,0.12896825396825398,0.018886679920477135,0.015337423312883436	0.0141442	ZFPM2(1.0, 0.274)	ZFPM2(1.0, 0.274)	NA	NA	NA	NA	NA	NA	NA	No	NA	HPRC,HGSVC,1KG-ONT	No	NA	NA	NA	NA	NA	NA
chr8:105380807	chr8-105380807-allele1080615-157	INS	156	NA	0.00832072617246596,0.0,0.006944444444444444,0.0,0.0	0.00522937	ZFPM2(1.0, 0.274)	ZFPM2(1.0, 0.274)	NA	NA	NA	NA	NA	NA	NA	No	NA	HPRC,HGSVC	No	NA	NA	NA	NA	NA	NA
chr8:105380807	chr8-105380807-allele1080613-79	INS	78	NA	0.023449319213313162,0.0,0.0,0.003976143141153081,0.0	0.0347757	ZFPM2(1.0, 0.274)	ZFPM2(1.0, 0.274)	NA	NA	NA	NA	NA	NA	NA	No	NA	HPRC,HGSVC,1KG-ONT	No	NA	NA	NA	NA	NA	NA
chr8:105380811	chr8-105380811-allele1080624-73	INS	72	NA	0.00529500756429652,0.0,0.0,0.0,0.0	0.00947665	ZFPM2(1.0, 0.274)	ZFPM2(1.0, 0.274)	NA	NA	NA	NA	NA	NA	NA	No	NA	HPRC,HGSVC,1KG-ONT	No	NA	NA	NA	NA	NA	NA
chr8:105380813	chr8-105380813-allele1080626-86	INS	85	NA	0.006051437216338881,0.001440922190201729,0.006944444444444444,0.0,0.0	0.00185071	ZFPM2(1.0, 0.274)	ZFPM2(1.0, 0.274)	NA	NA	NA	NA	NA	NA	NA	No	NA	HPRC,HGSVC,1KG-ONT	No	NA	NA	NA	NA	NA	NA
chr8:105380820	chr8-105380820-allele1080627-111	INS	110	NA	0.0022692889561270802,0.0,0.0,0.0,0.0	0.00377908	ZFPM2(1.0, 0.274)	ZFPM2(1.0, 0.274)	NA	NA	NA	NA	NA	NA	NA	No	NA	HPRC,HGSVC,1KG-ONT	No	NA	NA	NA	NA	NA	NA
chr8:105380827	chr8-105380827-allele1080630-67	INS	66	NA	0.0015128593040847202,0.040345821325648415,0.016865079365079364,0.05666003976143141,0.07464212678936605	0.0298716	ZFPM2(1.0, 0.274)	ZFPM2(1.0, 0.274)	NA	NA	NA	NA	NA	NA	NA	No	NA	HPRC,HGSVC,1KG-ONT	No	NA	NA	NA	NA	NA	NA
chr8:105380827	chr8-105380827-allele1080629-61	INS	60	NA	0.0022692889561270802,0.007204610951008645,0.0,0.006958250497017893,0.0	NA	ZFPM2(1.0, 0.274)	ZFPM2(1.0, 0.274)	NA	NA	NA	NA	NA	NA	NA	No	NA	HPRC,HGSVC,1KG-ONT	No	NA	NA	NA	NA	NA	NA
chr8:105380836	chr8-105380836-allele1080631-235	INS	234	NA	0.0030257186081694403,0.0,0.0,0.0019880715705765406,0.0	0.00206069	ZFPM2(1.0, 0.274)	ZFPM2(1.0, 0.274)	NA	NA	NA	NA	NA	NA	NA	No	NA	HGSVC,1KG-ONT	No	NA	NA	NA	NA	NA	NA
chr8:105380859	chr8-105380859-allele1080642-471	INS	470	NA	0.00832072617246596,0.025936599423631124,0.001984126984126984,0.002982107355864811,0.010224948875255624	NA	ZFPM2(1.0, 0.274)	ZFPM2(1.0, 0.274)	NA	NA	NA	NA	NA	NA	NA	No	NA	HGSVC,1KG-ONT	No	NA	NA	NA	NA	NA	NA
chr8:105380859	chr8-105380859-allele1080644-384	INS	383	NA	0.0,0.0,0.0,0.0009940357852882703,0.0	NA	ZFPM2(1.0, 0.274)	ZFPM2(1.0, 0.274)	NA	NA	NA	NA	NA	NA	NA	No	NA	HGSVC,1KG-ONT	No	NA	NA	NA	NA	NA	NA
chr8:105380859	chr8-105380859-allele1080639-384	INS	383	NA	0.0045385779122541605,0.027377521613832854,0.025793650793650792,0.030815109343936383,0.028629856850715747	0.0124138	ZFPM2(1.0, 0.274)	ZFPM2(1.0, 0.274)	NA	NA	NA	NA	NA	NA	NA	No	NA	HGSVC,1KG-ONT	No	NA	NA	NA	NA	NA	NA
chr8:105380859	chr8-105380859-allele1080655-384	INS	383	NA	0.0,0.0,0.0,0.0,0.0010224948875255625	NA	ZFPM2(1.0, 0.274)	ZFPM2(1.0, 0.274)	NA	NA	NA	NA	NA	NA	NA	No	NA	HGSVC,1KG-ONT	No	NA	NA	NA	NA	NA	NA
chr8:105380859	chr8-105380859-allele1080641-423	INS	422	NA	0.0015128593040847202,0.018731988472622477,0.02976190476190476,0.010934393638170975,0.018404907975460124	0.0104963	ZFPM2(1.0, 0.274)	ZFPM2(1.0, 0.274)	NA	NA	NA	NA	NA	NA	NA	No	NA	HGSVC,1KG-ONT	No	NA	NA	NA	NA	NA	NA
chr8:105380859	chr8-105380859-allele1080640-72	INS	71	NA	0.0045385779122541605,0.001440922190201729,0.0,0.0,0.0	0.00598883	ZFPM2(1.0, 0.274)	ZFPM2(1.0, 0.274)	NA	NA	NA	NA	NA	NA	NA	No	NA	HPRC,HGSVC,1KG-ONT	No	NA	NA	NA	NA	NA	NA
chr8:105380859	chr8-105380859-allele1080645-383	INS	382	NA	0.0,0.007204610951008645,0.013888888888888888,0.003976143141153081,0.0010224948875255625	0.0037955	ZFPM2(1.0, 0.274)	ZFPM2(1.0, 0.274)	NA	NA	NA	NA	NA	NA	NA	No	NA	HGSVC,1KG-ONT	No	NA	NA	NA	NA	NA	NA
chr8:105380859	chr8-105380859-allele1080657-423	INS	422	NA	0.0,0.002881844380403458,0.0,0.002982107355864811,0.0010224948875255625	0.000593574	ZFPM2(1.0, 0.274)	ZFPM2(1.0, 0.274)	NA	NA	NA	NA	NA	NA	NA	No	NA	HGSVC,1KG-ONT	No	NA	NA	NA	NA	NA	NA
chr8:105380859	chr8-105380859-allele1080658-267	INS	266	NA	0.0,0.002881844380403458,0.0,0.0,0.0	NA	ZFPM2(1.0, 0.274)	ZFPM2(1.0, 0.274)	NA	NA	NA	NA	NA	NA	NA	No	NA	HGSVC,1KG-ONT	No	NA	NA	NA	NA	NA	NA
chr8:105380859	chr8-105380859-allele1080647-345	INS	344	NA	0.0,0.0,0.0,0.0,0.0010224948875255625	NA	ZFPM2(1.0, 0.274)	ZFPM2(1.0, 0.274)	NA	NA	NA	NA	NA	NA	NA	No	NA	HGSVC,1KG-ONT	No	NA	NA	NA	NA	NA	NA
chr8:105380859	chr8-105380859-allele1080648-345	INS	344	NA	0.0,0.008645533141210375,0.0,0.003976143141153081,0.00408997955010225	0.00207258	ZFPM2(1.0, 0.274)	ZFPM2(1.0, 0.274)	NA	NA	NA	NA	NA	NA	NA	No	NA	HGSVC,1KG-ONT	No	NA	NA	NA	NA	NA	NA
chr8:105380859	chr8-105380859-allele1080659-65	INS	64	NA	0.0,0.0,0.007936507936507936,0.0,0.0	0.000834484	ZFPM2(1.0, 0.274)	ZFPM2(1.0, 0.274)	NA	NA	NA	NA	NA	NA	NA	No	NA	HPRC,HGSVC,1KG-ONT	No	NA	NA	NA	NA	NA	NA
chr8:105380859	chr8-105380859-allele1080638-267	INS	266	NA	0.0007564296520423601,0.002881844380403458,0.008928571428571428,0.013916500994035786,0.003067484662576687	0.00336721	ZFPM2(1.0, 0.274)	ZFPM2(1.0, 0.274)	NA	NA	NA	NA	NA	NA	NA	No	NA	HGSVC,1KG-ONT	No	NA	NA	NA	NA	NA	NA
chr8:105380859	chr8-105380859-allele1080649-422	INS	421	NA	0.0,0.008645533141210375,0.0,0.0019880715705765406,0.0	0.000963133	ZFPM2(1.0, 0.274)	ZFPM2(1.0, 0.274)	NA	NA	NA	NA	NA	NA	NA	No	NA	HGSVC,1KG-ONT	No	NA	NA	NA	NA	NA	NA
chr8:105380859	chr8-105380859-allele1080637-306	INS	305	NA	0.0007564296520423601,0.001440922190201729,0.013888888888888888,0.009940357852882704,0.006134969325153374	0.00406094	ZFPM2(1.0, 0.274)	ZFPM2(1.0, 0.274)	NA	NA	NA	NA	NA	NA	NA	No	NA	HGSVC,1KG-ONT	No	NA	NA	NA	NA	NA	NA
chr8:105380861	chr8-105380861-allele1080661-79	INS	78	NA	0.0030257186081694403,0.0,0.0,0.0,0.0	0.00520636	ZFPM2(1.0, 0.274)	ZFPM2(1.0, 0.274)	NA	NA	NA	NA	NA	NA	NA	No	NA	HPRC,HGSVC,1KG-ONT	No	NA	NA	NA	NA	NA	NA
chr8:105380894	chr8-105380894-allele1080667-542	INS	541	NA	0.0007564296520423601,0.007204610951008645,0.012896825396825396,0.004970178926441352,0.005112474437627812	0.00354502	ZFPM2(1.0, 0.274)	ZFPM2(1.0, 0.274)	NA	NA	NA	NA	NA	NA	NA	No	NA	HGSVC,1KG-ONT	No	NA	NA	NA	NA	NA	NA
chr8:105380894	chr8-105380894-allele1080672-421	INS	420	NA	0.0015128593040847202,0.0,0.0,0.0,0.0	0.00234988	ZFPM2(1.0, 0.274)	ZFPM2(1.0, 0.274)	NA	NA	NA	NA	NA	NA	NA	No	NA	HGSVC,1KG-ONT	No	NA	NA	NA	NA	NA	NA
chr8:105380894	chr8-105380894-allele1080675-537	INS	536	NA	0.0030257186081694403,0.0,0.0,0.0,0.013292433537832311	NA	ZFPM2(1.0, 0.274)	ZFPM2(1.0, 0.274)	NA	NA	NA	NA	NA	NA	NA	No	NA	HGSVC,1KG-ONT	No	NA	NA	NA	NA	NA	NA
chr8:105380894	chr8-105380894-allele1080666-362	INS	361	NA	0.0015128593040847202,0.0,0.0,0.0,0.0	0.00234988	ZFPM2(1.0, 0.274)	ZFPM2(1.0, 0.274)	NA	NA	NA	NA	NA	NA	NA	No	NA	HGSVC,1KG-ONT	No	NA	NA	NA	NA	NA	NA
chr8:105380894	chr8-105380894-allele1080665-342	INS	341	NA	0.01059001512859304,0.06340057636887608,0.017857142857142856,0.007952286282306162,0.00408997955010225	0.00202784	ZFPM2(1.0, 0.274)	ZFPM2(1.0, 0.274)	NA	NA	NA	NA	NA	NA	NA	No	NA	HGSVC,1KG-ONT	No	NA	NA	NA	NA	NA	NA
chr8:105380914	chr8-105380914-allele1080676-63	INS	62	NA	0.0015128593040847202,0.002881844380403458,0.017857142857142856,0.0,0.017382413087934562	0.00415651	ZFPM2(1.0, 0.274)	ZFPM2(1.0, 0.274)	NA	NA	NA	NA	NA	NA	NA	No	NA	HPRC,HGSVC,1KG-ONT	No	NA	NA	NA	NA	NA	NA
chr8:105419840	chr8-105419840-allele1081041-333	INS	332	NA	0.13540090771558244,0.007204610951008645,0.0,0.0,0.0	0.219336	ZFPM2(1.0, 0.274)	ZFPM2(1.0, 0.274)	NA	NA	NA	NA	NA	NA	NA	No	NA	HPRC,HGSVC,1KG-ONT	Yes	NA	NA	NA	NA	NA	NA
chr8:105419840	chr8-105419840-allele1081042-352	INS	351	NA	0.00832072617246596,0.0,0.0,0.0,0.0	0.0151436	ZFPM2(1.0, 0.274)	ZFPM2(1.0, 0.274)	NA	NA	NA	NA	NA	NA	NA	No	NA	HPRC,HGSVC,1KG-ONT	Yes	NA	NA	NA	NA	NA	NA
chr8:105419840	chr8-105419840-allele1081040-316	INS	315	NA	0.01059001512859304,0.001440922190201729,0.0,0.0,0.0	0.0171373	ZFPM2(1.0, 0.274)	ZFPM2(1.0, 0.274)	NA	NA	NA	NA	NA	NA	NA	No	NA	HPRC,HGSVC,1KG-ONT	Yes	NA	NA	NA	NA	NA	NA
chr8:105441444	chr8-105441444-allele1081221-71	INS	70	NA	0.0007564296520423601,0.0,0.0,0.0,0.0	0.000918741	ZFPM2(1.0, 0.274)	ZFPM2(1.0, 0.274)	NA	NA	NA	NA	NA	NA	NA	No	NA	HPRC,HGSVC,1KG-ONT	Yes	NA	NA	NA	NA	NA	NA
chr8:105441444	chr8-105441444-allele1081220-65	INS	64	NA	0.0015128593040847202,0.0,0.0,0.0,0.0	0.00234988	ZFPM2(1.0, 0.274)	ZFPM2(1.0, 0.274)	NA	NA	NA	NA	NA	NA	NA	No	NA	HPRC,HGSVC,1KG-ONT	Yes	NA	NA	NA	NA	NA	NA
chr8:105441452	chr8-105441452-allele1081222-76	INS	75	NA	0.0022692889561270802,0.0,0.0,0.0,0.0	0.00377908	ZFPM2(1.0, 0.274)	ZFPM2(1.0, 0.274)	NA	NA	NA	NA	NA	NA	NA	No	NA	HPRC,HGSVC,1KG-ONT	Yes	NA	NA	NA	NA	NA	NA
chr8:105441452	chr8-105441452-allele1081224-86	INS	85	NA	0.0030257186081694403,0.0,0.0,0.0,0.0	0.00520636	ZFPM2(1.0, 0.274)	ZFPM2(1.0, 0.274)	NA	NA	NA	NA	NA	NA	NA	No	NA	HPRC,HGSVC	Yes	NA	NA	NA	NA	NA	NA
chr8:105441452	chr8-105441452-allele1081228-74	INS	73	NA	0.0030257186081694403,0.001440922190201729,0.0,0.0,0.0	0.00328379	ZFPM2(1.0, 0.274)	ZFPM2(1.0, 0.274)	NA	NA	NA	NA	NA	NA	NA	No	NA	HPRC,HGSVC,1KG-ONT	Yes	NA	NA	NA	NA	NA	NA
chr8:105441452	chr8-105441452-allele1081223-80	INS	79	NA	0.02193645990922844,0.001440922190201729,0.0,0.0,0.0	0.0379731	ZFPM2(1.0, 0.274)	ZFPM2(1.0, 0.274)	NA	NA	NA	NA	NA	NA	NA	No	NA	HPRC,HGSVC,1KG-ONT	Yes	NA	NA	NA	NA	NA	NA
chr8:105441452	chr8-105441452-allele1081242-97	INS	96	NA	0.0007564296520423601,0.0,0.0,0.0,0.0	0.000918741	ZFPM2(1.0, 0.274)	ZFPM2(1.0, 0.274)	NA	NA	NA	NA	NA	NA	NA	No	NA	HPRC,HGSVC	Yes	NA	NA	NA	NA	NA	NA
chr8:105441452	chr8-105441452-allele1081229-78	INS	77	NA	0.0022692889561270802,0.0,0.0,0.0,0.0	0.00377908	ZFPM2(1.0, 0.274)	ZFPM2(1.0, 0.274)	NA	NA	NA	NA	NA	NA	NA	No	NA	HPRC,HGSVC,1KG-ONT	Yes	NA	NA	NA	NA	NA	NA
chr8:105441453	chr8-105441453-allele1081252-73	INS	72	NA	0.0045385779122541605,0.0,0.0,0.0,0.0	0.00805514	ZFPM2(1.0, 0.274)	ZFPM2(1.0, 0.274)	NA	NA	NA	NA	NA	NA	NA	No	NA	HPRC,HGSVC,1KG-ONT	Yes	NA	NA	NA	NA	NA	NA
chr8:105441453	chr8-105441453-allele1081271-56	INS	55	NA	0.0037821482602118004,0.0,0.0,0.0,0.0	0.00663171	ZFPM2(1.0, 0.274)	ZFPM2(1.0, 0.274)	NA	NA	NA	NA	NA	NA	NA	No	NA	HGSVC,1KG-ONT	Yes	NA	NA	NA	NA	NA	NA
chr8:105441453	chr8-105441453-allele1081263-72	INS	71	NA	0.0,0.0,0.001984126984126984,0.004970178926441352,0.0	0.000778337	ZFPM2(1.0, 0.274)	ZFPM2(1.0, 0.274)	NA	NA	NA	NA	NA	NA	NA	No	NA	HPRC,HGSVC,1KG-ONT	Yes	NA	NA	NA	NA	NA	NA
chr8:105441453	chr8-105441453-allele1081265-60	INS	59	NA	0.0045385779122541605,0.0,0.0,0.0,0.0	0.00805514	ZFPM2(1.0, 0.274)	ZFPM2(1.0, 0.274)	NA	NA	NA	NA	NA	NA	NA	No	NA	HPRC,HGSVC,1KG-ONT	No	NA	NA	NA	NA	NA	NA
chr8:105441453	chr8-105441453-allele1081260-68	INS	67	NA	0.006051437216338881,0.001440922190201729,0.0,0.0,0.0	0.00875367	ZFPM2(1.0, 0.274)	ZFPM2(1.0, 0.274)	NA	NA	NA	NA	NA	NA	NA	No	NA	HPRC,HGSVC,1KG-ONT	No	NA	NA	NA	NA	NA	NA
chr8:105441453	chr8-105441453-allele1081257-56	INS	55	NA	0.029500756429652043,0.001440922190201729,0.0,0.0,0.0	0.0517008	ZFPM2(1.0, 0.274)	ZFPM2(1.0, 0.274)	NA	NA	NA	NA	NA	NA	NA	No	NA	HGSVC,1KG-ONT	Yes	NA	NA	NA	NA	NA	NA
chr8:105441453	chr8-105441453-allele1081267-60	INS	59	NA	0.0022692889561270802,0.0,0.0,0.0,0.0	0.00377908	ZFPM2(1.0, 0.274)	ZFPM2(1.0, 0.274)	NA	NA	NA	NA	NA	NA	NA	No	NA	HPRC,HGSVC,1KG-ONT	No	NA	NA	NA	NA	NA	NA
chr8:105441453	chr8-105441453-allele1081254-52	INS	51	NA	0.0794251134644478,0.004322766570605188,0.0,0.0,0.0	0.133981	ZFPM2(1.0, 0.274)	ZFPM2(1.0, 0.274)	NA	NA	NA	NA	NA	NA	NA	No	NA	HGSVC,1KG-ONT	Yes	NA	NA	NA	NA	NA	NA
chr8:105441453	chr8-105441453-allele1081249-60	INS	59	NA	0.028744326777609682,0.005763688760806916,0.03670634920634921,0.02186878727634195,0.017382413087934562	0.000557681	ZFPM2(1.0, 0.274)	ZFPM2(1.0, 0.274)	NA	NA	NA	NA	NA	NA	NA	No	NA	HPRC,HGSVC,1KG-ONT	No	NA	NA	NA	NA	NA	NA
chr8:105441453	chr8-105441453-allele1081251-69	INS	68	NA	0.0,0.001440922190201729,0.0,0.0,0.0	NA	ZFPM2(1.0, 0.274)	ZFPM2(1.0, 0.274)	NA	NA	NA	NA	NA	NA	NA	No	NA	HPRC,HGSVC,1KG-ONT	No	NA	NA	NA	NA	NA	NA
chr8:105441453	chr8-105441453-allele1081255-52	INS	51	NA	0.038577912254160365,0.005763688760806916,0.0,0.006958250497017893,0.002044989775051125	0.0467979	ZFPM2(1.0, 0.274)	ZFPM2(1.0, 0.274)	NA	NA	NA	NA	NA	NA	NA	No	NA	HGSVC,1KG-ONT	Yes	NA	NA	NA	NA	NA	NA
chr8:105441453	chr8-105441453-allele1081262-76	INS	75	NA	0.0015128593040847202,0.0,0.0,0.0,0.0	0.00234988	ZFPM2(1.0, 0.274)	ZFPM2(1.0, 0.274)	NA	NA	NA	NA	NA	NA	NA	No	NA	HPRC,HGSVC,1KG-ONT	Yes	NA	NA	NA	NA	NA	NA
chr8:105441453	chr8-105441453-allele1081273-68	INS	67	NA	0.0007564296520423601,0.0,0.0,0.0,0.0	0.000918741	ZFPM2(1.0, 0.274)	ZFPM2(1.0, 0.274)	NA	NA	NA	NA	NA	NA	NA	No	NA	HPRC,HGSVC,1KG-ONT	No	NA	NA	NA	NA	NA	NA
chr8:105441453	chr8-105441453-allele1081248-56	INS	55	NA	0.02723146747352496,0.004322766570605188,0.001984126984126984,0.005964214711729622,0.007157464212678937	0.0225914	ZFPM2(1.0, 0.274)	ZFPM2(1.0, 0.274)	NA	NA	NA	NA	NA	NA	NA	No	NA	HGSVC,1KG-ONT	Yes	NA	NA	NA	NA	NA	NA
chr8:105441453	chr8-105441453-allele1081250-64	INS	63	NA	0.00832072617246596,0.0,0.0,0.0,0.0	0.0151436	ZFPM2(1.0, 0.274)	ZFPM2(1.0, 0.274)	NA	NA	NA	NA	NA	NA	NA	No	NA	HPRC,HGSVC,1KG-ONT	No	NA	NA	NA	NA	NA	NA
chr8:105441453	chr8-105441453-allele1081269-52	INS	51	NA	0.0007564296520423601,0.0,0.001984126984126984,0.0,0.0010224948875255625	NA	ZFPM2(1.0, 0.274)	ZFPM2(1.0, 0.274)	NA	NA	NA	NA	NA	NA	NA	No	NA	HGSVC,1KG-ONT	Yes	NA	NA	NA	NA	NA	NA
chr8:105441455	chr8-105441455-allele1081280-51	INS	50	NA	0.01361573373676248,0.001440922190201729,0.000992063492063492,0.0009940357852882703,0.0	0.018895	ZFPM2(1.0, 0.274)	ZFPM2(1.0, 0.274)	NA	NA	NA	NA	NA	NA	NA	No	NA	HGSVC,1KG-ONT	Yes	NA	NA	NA	NA	NA	NA
chr8:105441490	chr8-105441490-allele1081340-57	INS	56	NA	0.0007564296520423601,0.0,0.0,0.0,0.0	0.000918741	ZFPM2(1.0, 0.274)	ZFPM2(1.0, 0.274)	NA	NA	NA	NA	NA	NA	NA	No	NA	HPRC,HGSVC,1KG-ONT	Yes	NA	NA	NA	NA	NA	NA
chr8:105441490	chr8-105441490-allele1081333-56	INS	55	NA	0.0015128593040847202,0.001440922190201729,0.0,0.0,0.0	0.00077342	ZFPM2(1.0, 0.274)	ZFPM2(1.0, 0.274)	NA	NA	NA	NA	NA	NA	NA	No	NA	HGSVC,1KG-ONT	Yes	NA	NA	NA	NA	NA	NA
chr8:105441490	chr8-105441490-allele1081341-53	INS	52	NA	0.0,0.007204610951008645,0.0,0.0,0.0	0.000203029	ZFPM2(1.0, 0.274)	ZFPM2(1.0, 0.274)	NA	NA	NA	NA	NA	NA	NA	No	NA	HGSVC,1KG-ONT	Yes	NA	NA	NA	NA	NA	NA
chr8:105441490	chr8-105441490-allele1081336-69	INS	68	NA	0.0022692889561270802,0.0,0.0,0.0,0.0	0.00377908	ZFPM2(1.0, 0.274)	ZFPM2(1.0, 0.274)	NA	NA	NA	NA	NA	NA	NA	No	NA	HPRC,HGSVC,1KG-ONT	No	NA	NA	NA	NA	NA	NA
chr8:105441490	chr8-105441490-allele1081344-73	INS	72	NA	0.0007564296520423601,0.0,0.0,0.0,0.0	0.000918741	ZFPM2(1.0, 0.274)	ZFPM2(1.0, 0.274)	NA	NA	NA	NA	NA	NA	NA	No	NA	HPRC,HGSVC,1KG-ONT	No	NA	NA	NA	NA	NA	NA
chr8:105441490	chr8-105441490-allele1081334-60	INS	59	NA	0.0007564296520423601,0.0,0.000992063492063492,0.0,0.0010224948875255625	NA	ZFPM2(1.0, 0.274)	ZFPM2(1.0, 0.274)	NA	NA	NA	NA	NA	NA	NA	No	NA	HPRC,HGSVC,1KG-ONT	Yes	NA	NA	NA	NA	NA	NA
chr8:105441490	chr8-105441490-allele1081332-52	INS	51	NA	0.0007564296520423601,0.01440922190201729,0.0,0.0,0.0	0.000360376	ZFPM2(1.0, 0.274)	ZFPM2(1.0, 0.274)	NA	NA	NA	NA	NA	NA	NA	No	NA	HGSVC,1KG-ONT	Yes	NA	NA	NA	NA	NA	NA
chr8:105441490	chr8-105441490-allele1081335-65	INS	64	NA	0.0,0.0,0.0,0.0,0.0010224948875255625	NA	ZFPM2(1.0, 0.274)	ZFPM2(1.0, 0.274)	NA	NA	NA	NA	NA	NA	NA	No	NA	HPRC,HGSVC,1KG-ONT	No	NA	NA	NA	NA	NA	NA
chr8:105443498	chr8-105443498-allele1081414-309	INS	308	NA	0.0022692889561270802,0.0,0.0,0.0,0.0	0.00377908	ZFPM2(1.0, 0.274)	ZFPM2(1.0, 0.274)	NA	NA	NA	NA	NA	NA	NA	No	NA	No	Yes	NA	NA	NA	NA	NA	NA
chr8:105464667	chr8-105464667-allele1081569-1	DEL	93	NA	0.0030257186081694403,0.0,0.0,0.0,0.0	0.00520636	ZFPM2(1.0, 0.274)	ZFPM2(1.0, 0.274)	NA	NA	NA	NA	NA	NA	NA	No	NA	HPRC	Yes	NA	NA	NA	NA	NA	NA
chr8:105489454	chr8-105489454-allele1081804-67	INS	66	NA	0.0,0.0,0.005952380952380952,0.0,0.0	0.000422056	ZFPM2(1.0, 0.274)	ZFPM2(1.0, 0.274)	NA	NA	NA	NA	NA	NA	NA	No	NA	No	No	NA	NA	NA	NA	NA	NA
chr8:105520888	chr8-105520888-allele1082210-59	INS	58	NA	0.0030257186081694403,0.01729106628242075,0.0625,0.08151093439363817,0.1114519427402863	0.0450505	ZFPM2(1.0, 0.274)	ZFPM2(1.0, 0.274)	NA	NA	NA	NA	NA	NA	NA	No	NA	HPRC,1KG-ONT	Yes	NA	NA	NA	NA	NA	NA
chr8:105533779	chr8-105533779-allele1082327-159	INS	158	NA	0.0037821482602118004,0.002881844380403458,0.0,0.006958250497017893,0.005112474437627812	NA	ZFPM2(1.0, 0.274)	ZFPM2(1.0, 0.274)	NA	NA	NA	NA	NA	NA	NA	No	NA	HPRC,HGSVC,1KG-ONT	No	NA	NA	NA	NA	NA	NA
chr8:105533815	chr8-105533815-allele1082335-1	DEL	310	NA	0.0007564296520423601,0.004322766570605188,0.0,0.0019880715705765406,0.0010224948875255625	NA	ZFPM2(1.0, 0.274)	ZFPM2(1.0, 0.274)	NA	NA	NA	NA	NA	NA	NA	No	NA	No	No	NA	NA	NA	NA	NA	NA
chr8:105533825	chr8-105533825-allele1082337-1	DEL	113	NA	0.009077155824508321,0.01440922190201729,0.012896825396825396,0.014910536779324055,0.04294478527607362	0.00389614	ZFPM2(1.0, 0.274)	ZFPM2(1.0, 0.274)	NA	NA	NA	NA	NA	NA	NA	No	NA	HPRC,HGSVC,1KG-ONT	No	NA	NA	NA	NA	NA	NA
chr8:105533840	chr8-105533840-allele1082344-194	INS	193	NA	0.0030257186081694403,0.0,0.0,0.0,0.002044989775051125	0.00206069	ZFPM2(1.0, 0.274)	ZFPM2(1.0, 0.274)	NA	NA	NA	NA	NA	NA	NA	No	NA	HPRC,HGSVC,1KG-ONT	No	NA	NA	NA	NA	NA	NA
chr8:105533864	chr8-105533864-allele1082358-1	DEL	95	NA	0.012102874432677761,0.010086455331412104,0.031746031746031744,0.02584493041749503,0.007157464212678937	0.00109376	ZFPM2(1.0, 0.274)	ZFPM2(1.0, 0.274)	NA	NA	NA	NA	NA	NA	NA	No	NA	HPRC,HGSVC,1KG-ONT	No	NA	NA	NA	NA	NA	NA
chr8:105533864	chr8-105533864-allele1082357-70	INS	69	NA	0.0007564296520423601,0.0,0.0,0.0,0.0	0.000918741	ZFPM2(1.0, 0.274)	ZFPM2(1.0, 0.274)	NA	NA	NA	NA	NA	NA	NA	No	NA	HPRC,1KG-ONT	No	NA	NA	NA	NA	NA	NA
chr8:105533959	chr8-105533959-allele1082384-53	INS	52	NA	0.0045385779122541605,0.0,0.0,0.0,0.0	0.00805514	ZFPM2(1.0, 0.274)	ZFPM2(1.0, 0.274)	NA	NA	NA	NA	NA	NA	NA	No	NA	HPRC,1KG-ONT	No	NA	NA	NA	NA	NA	NA
chr8:105534038	chr8-105534038-allele1082408-257	INS	256	NA	0.0045385779122541605,0.0,0.0,0.0,0.0	0.00805514	ZFPM2(1.0, 0.274)	ZFPM2(1.0, 0.274)	NA	NA	NA	NA	NA	NA	NA	No	NA	HPRC,HGSVC,1KG-ONT	No	NA	NA	NA	NA	NA	NA
chr8:105534038	chr8-105534038-allele1082409-336	INS	335	NA	0.0045385779122541605,0.0,0.0,0.0,0.0	0.00788469	ZFPM2(1.0, 0.274)	ZFPM2(1.0, 0.274)	NA	NA	NA	NA	NA	NA	NA	No	NA	HGSVC,1KG-ONT	No	NA	NA	NA	NA	NA	NA
chr8:105534098	chr8-105534098-allele1082430-89	INS	88	NA	0.0,0.0,0.005952380952380952,0.0,0.0	0.000593574	ZFPM2(1.0, 0.274)	ZFPM2(1.0, 0.274)	NA	NA	NA	NA	NA	NA	NA	No	NA	HPRC,1KG-ONT	No	NA	NA	NA	NA	NA	NA
chr8:105534125	chr8-105534125-allele1082442-1222	INS	1221	NA	0.012859304084720122,0.0,0.0,0.0,0.0	0.0235872	ZFPM2(1.0, 0.274)	ZFPM2(1.0, 0.274)	NA	NA	NA	NA	NA	NA	NA	No	NA	HPRC,HGSVC,1KG-ONT	No	NA	NA	NA	NA	NA	NA
chr8:105567422	chr8-105567422-allele1082746-1	DEL	974	NA	0.009077155824508321,0.0,0.0,0.0,0.0	0.0165556	ZFPM2(1.0, 0.274)	ZFPM2(1.0, 0.274)	NA	NA	NA	NA	NA	NA	NA	No	NA	HPRC	Yes	NA	NA	NA	NA	NA	NA
chr8:105652283	chr8-105652283-allele1083455-334	INS	333	NA	0.0113464447806354,0.010086455331412104,0.0,0.005964214711729622,0.0081799591002045	0.00172402	ZFPM2(1.0, 0.274)	ZFPM2(1.0, 0.274)	NA	NA	NA	NA	NA	NA	NA	No	NA	HPRC,HGSVC,1KG-ONT	Yes	NA	NA	NA	NA	NA	NA
chr8:105652283	chr8-105652283-allele1083460-313	INS	312	NA	0.0037821482602118004,0.0,0.0,0.0,0.0	0.00663171	ZFPM2(1.0, 0.274)	ZFPM2(1.0, 0.274)	NA	NA	NA	NA	NA	NA	NA	No	NA	HPRC,HGSVC,1KG-ONT	Yes	NA	NA	NA	NA	NA	NA
chr8:105652283	chr8-105652283-allele1083451-333	INS	332	0.744186	0.3744326777609682,0.37752161383285304,0.42857142857142855,0.3349900596421471,0.22597137014314927	0.00217585	ZFPM2(1.0, 0.274)	ZFPM2(1.0, 0.274)	NA	NA	NA	NA	NA	NA	NA	No	NA	HPRC,HGSVC,1KG-ONT	Yes	NA	Platelet distribution width(ZFPM2, ZFPM2-AS1, rs1442330, 1E-13, 0.6388491767537775)	Allergic rhinitis(20.39%, 27.56%, 0.67, [0.47;0.96], 0.03146),Angina pectoris(2.25%, 5.33%, 0.41, [0.19;0.9], 0.038975),Attention deficit hyperactivity disorder(1.12%, 4.00%, 0.27, [0.1;0.74], 0.017444),Candidiasis(3.69%, 8.89%, 0.39, [0.21;0.73], 0.004047),Cholelithiasis without obstruction(1.44%, 4.00%, 0.35, [0.14;0.9], 0.03055),Chronic kidney disease stage 2(3.21%, 0.44%, 7.43, [0.99;55.68], 0.021934),Impacted cerumen(10.27%, 4.89%, 2.23, [1.15;4.3], 0.013565),Lesion of ulnar nerve(1.12%, 5.33%, 0.2, [0.08;0.52], 0.000758),Lumbar spondylosis(9.15%, 14.67%, 0.59, [0.37;0.93], 0.03108),Migraine(11.08%, 18.67%, 0.54, [0.36;0.83], 0.00544),Migraine without aura(4.01%, 7.56%, 0.51, [0.27;0.97], 0.047273),Onychomycosis due to dermatophyte(11.24%, 6.22%, 1.91, [1.05;3.46], 0.036509),Polycystic ovary(1.28%, 3.56%, 0.35, [0.13;0.95], 0.043517),Pure hyperglyceridemia(0.80%, 3.11%, 0.25, [0.08;0.8], 0.019119),Scoliosis deformity of spine(1.44%, 4.00%, 0.35, [0.14;0.9], 0.03055),Senile hyperkeratosis(3.85%, 7.56%, 0.49, [0.26;0.93], 0.044101),Sleep disorder(7.38%, 2.67%, 2.91, [1.23;6.91], 0.009351),Uncomplicated moderate persistent asthma(1.61%, 4.89%, 0.32, [0.13;0.76], 0.010908),Urticaria(3.69%, 8.00%, 0.44, [0.23;0.83], 0.016916),Intramural leiomyoma of uterus(5.79%, 10.91%, 0.5, [0.27;0.94], 0.034565)	NA	NA	NA
chr8:105652283	chr8-105652283-allele1083450-313	INS	312	NA	0.01588502269288956,0.008645533141210375,0.0,0.006958250497017893,0.003067484662576687	0.00853303	ZFPM2(1.0, 0.274)	ZFPM2(1.0, 0.274)	NA	NA	NA	NA	NA	NA	NA	No	NA	HPRC,HGSVC,1KG-ONT	Yes	NA	NA	NA	NA	NA	NA
chr8:105652283	chr8-105652283-allele1083458-337	INS	336	NA	0.0037821482602118004,0.0,0.0,0.0,0.0	0.00663171	ZFPM2(1.0, 0.274)	ZFPM2(1.0, 0.274)	NA	NA	NA	NA	NA	NA	NA	No	NA	HPRC,HGSVC,1KG-ONT	Yes	NA	NA	NA	NA	NA	NA
chr8:105652283	chr8-105652283-allele1083452-330	INS	329	NA	0.009833585476550681,0.004322766570605188,0.000992063492063492,0.0019880715705765406,0.0	0.00835456	ZFPM2(1.0, 0.274)	ZFPM2(1.0, 0.274)	NA	NA	NA	NA	NA	NA	NA	No	NA	HPRC,HGSVC,1KG-ONT	Yes	NA	NA	NA	NA	NA	NA
chr8:105652283	chr8-105652283-allele1083456-335	INS	334	NA	0.00832072617246596,0.001440922190201729,0.0,0.003976143141153081,0.002044989775051125	0.00522937	ZFPM2(1.0, 0.274)	ZFPM2(1.0, 0.274)	NA	NA	NA	NA	NA	NA	NA	No	NA	HPRC,HGSVC,1KG-ONT	Yes	NA	NA	NA	NA	NA	NA
chr8:105652283	chr8-105652283-allele1083453-332	INS	331	NA	0.06580937972768533,0.01585014409221902,0.010912698412698412,0.02982107355864811,0.02965235173824131	0.0286078	ZFPM2(1.0, 0.274)	ZFPM2(1.0, 0.274)	NA	NA	NA	NA	NA	NA	NA	No	NA	HPRC,HGSVC,1KG-ONT	Yes	NA	NA	NA	NA	NA	NA
chr8:105652283	chr8-105652283-allele1083461-342	INS	341	NA	0.0030257186081694403,0.0,0.0,0.0,0.0	0.00520636	ZFPM2(1.0, 0.274)	ZFPM2(1.0, 0.274)	NA	NA	NA	NA	NA	NA	NA	No	NA	HPRC,HGSVC,1KG-ONT	Yes	NA	NA	NA	NA	NA	NA
chr8:105652283	chr8-105652283-allele1083464-323	INS	322	NA	0.0007564296520423601,0.0,0.0,0.0,0.0	0.000918741	ZFPM2(1.0, 0.274)	ZFPM2(1.0, 0.274)	NA	NA	NA	NA	NA	NA	NA	No	NA	HPRC,HGSVC,1KG-ONT	Yes	NA	NA	NA	NA	NA	NA
chr8:105652283	chr8-105652283-allele1083454-331	INS	330	NA	0.006051437216338881,0.0,0.0,0.0009940357852882703,0.0	0.00875367	ZFPM2(1.0, 0.274)	ZFPM2(1.0, 0.274)	NA	NA	NA	NA	NA	NA	NA	No	NA	HPRC,HGSVC,1KG-ONT	Yes	NA	NA	NA	NA	NA	NA
chr8:105652283	chr8-105652283-allele1083470-342	INS	341	NA	0.0007564296520423601,0.0,0.0,0.0,0.0	0.000918741	ZFPM2(1.0, 0.274)	ZFPM2(1.0, 0.274)	NA	NA	NA	NA	NA	NA	NA	No	NA	HPRC,HGSVC,1KG-ONT	Yes	NA	NA	NA	NA	NA	NA
chr8:105652283	chr8-105652283-allele1083457-336	INS	335	NA	0.0045385779122541605,0.0,0.0,0.0,0.0	0.00805514	ZFPM2(1.0, 0.274)	ZFPM2(1.0, 0.274)	NA	NA	NA	NA	NA	NA	NA	No	NA	HPRC,HGSVC,1KG-ONT	Yes	NA	NA	NA	NA	NA	NA
chr8:105658290	chr8-105658290-allele1083510-1	DEL	320	0.978828	0.5885022692889561,0.4409221902017291,0.4642857142857143,0.4254473161033797,0.30879345603271985	0.0626612	ZFPM2(1.0, 0.274)	ZFPM2(1.0, 0.274)	NA	NA	NA	NA	NA	NA	NA	No	NA	HPRC,HGSVC,1KG-ONT	Yes	NA	Platelet distribution width(ZFPM2, ZFPM2-AS1, rs1442330, 1E-13, 0.9554535701774108)	Anemia(24.59%, 32.77%, 0.67, [0.47;0.96], 0.034455),Attention deficit hyperactivity disorder(1.19%, 4.52%, 0.26, [0.09;0.69], 0.008538),Bursitis of right shoulder(0.75%, 2.82%, 0.26, [0.07;0.9], 0.03798),Candidiasis(4.17%, 8.47%, 0.47, [0.25;0.9], 0.031923),Degeneration of lumbosacral intervertebral disc(1.64%, 4.52%, 0.35, [0.14;0.89], 0.039202),Diaphragmatic hernia(7.00%, 12.99%, 0.5, [0.3;0.86], 0.013676),Exacerbation of intermittent asthma(1.64%, 5.08%, 0.31, [0.13;0.76], 0.020974),Hypermetropia(3.58%, 7.91%, 0.43, [0.22;0.85], 0.022409),Lesion of ulnar nerve(1.19%, 6.21%, 0.18, [0.07;0.46], 0.000388),Migraine(11.33%, 19.77%, 0.52, [0.33;0.81], 0.005489),Mitral valve disorder(3.73%, 0.56%, 6.81, [0.92;50.62], 0.026513),Scoliosis deformity of spine(1.19%, 5.65%, 0.2, [0.08;0.52], 0.001136)	NA	NA	NA
chr8:105666776	chr8-105666776-allele1083567-232	INS	231	NA	0.0,0.002881844380403458,0.006944444444444444,0.015904572564612324,0.006134969325153374	0.00518909	ZFPM2(1.0, 0.274)	ZFPM2(1.0, 0.274)	NA	NA	NA	NA	NA	NA	NA	No	NA	HPRC,HGSVC,1KG-ONT	Yes	NA	NA	NA	NA	NA	NA
chr8:105691220	chr8-105691220-allele1083700-1	DEL	326	NA	0.1588502269288956,0.056195965417867436,0.03273809523809524,0.08846918489065607,0.11554192229038855	0.0394259	ZFPM2(1.0, 0.274)	ZFPM2(1.0, 0.274)	NA	NA	NA	NA	NA	NA	NA	No	NA	HPRC,HGSVC,1KG-ONT	No	NA	NA	NA	NA	NA	NA
chr8:105784303	chr8-105784303-allele1084133-1	DEL	774	NA	0.3555219364599092,0.03025936599423631,0.006944444444444444,0.002982107355864811,0.024539877300613498	0.448325	ZFPM2(1.0, 0.274)	ZFPM2(1.0, 0.274)	NA	NA	NA	NA	NA	NA	NA	No	NA	HPRC,HGSVC,1KG-ONT	Yes	NA	NA	NA	NA	NA	NA
chr8:105785342	chr8-105785342-allele1084152-1	DEL	66	NA	0.0007564296520423601,0.001440922190201729,0.0,0.0,0.0	NA	ZFPM2(1.0, 0.274)	ZFPM2(1.0, 0.274)	NA	NA	NA	NA	NA	NA	NA	No	NA	HPRC,HGSVC,1KG-ONT	No	NA	NA	NA	NA	NA	NA
chr8:105785348	chr8-105785348-allele1084153-1	DEL	60	NA	0.3653555219364599,0.02881844380403458,0.044642857142857144,0.012922465208747515,0.02965235173824131	0.408061	ZFPM2(1.0, 0.274)	ZFPM2(1.0, 0.274)	NA	NA	NA	NA	NA	NA	NA	No	NA	HPRC,HGSVC,1KG-ONT	No	NA	NA	NA	NA	NA	NA
chr8:105785354	chr8-105785354-allele1084154-1	DEL	54	NA	0.0030257186081694403,0.0,0.0,0.0,0.0	0.00520636	ZFPM2(1.0, 0.274)	ZFPM2(1.0, 0.274)	NA	NA	NA	NA	NA	NA	NA	No	NA	HPRC,HGSVC,1KG-ONT	No	NA	NA	NA	NA	NA	NA
chr8:105785412	chr8-105785412-allele1084159-1	DEL	59	NA	0.05143721633888049,0.010086455331412104,0.027777777777777776,0.013916500994035786,0.003067484662576687	0.0286696	ZFPM2(1.0, 0.274)	ZFPM2(1.0, 0.274)	NA	NA	NA	NA	NA	NA	NA	No	NA	HPRC,HGSVC,1KG-ONT	No	NA	NA	NA	NA	NA	NA
chr8:105877186	chr8-105877186-allele1084751-69	INS	68	NA	0.09909228441754916,0.011527377521613832,0.047619047619047616,0.0,0.00408997955010225	0.0879421	NA	NA	NA	NA	NA	NA	NA	NA	NA	No	NA	HPRC,HGSVC,1KG-ONT	No	NA	NA	NA	NA	NA	NA
chr8:105877215	chr8-105877215-allele1084755-1	DEL	65	NA	0.0015128593040847202,0.0,0.005952380952380952,0.0,0.0010224948875255625	NA	NA	NA	NA	NA	NA	NA	NA	NA	NA	No	NA	HPRC,HGSVC	No	NA	NA	NA	NA	NA	NA
chr8:105877220	chr8-105877220-allele1084756-70	INS	69	NA	0.0015128593040847202,0.0,0.0,0.0,0.0	0.00234988	NA	NA	NA	NA	NA	NA	NA	NA	NA	No	NA	HPRC,HGSVC,1KG-ONT	No	NA	NA	NA	NA	NA	NA
chr8:105877253	chr8-105877253-allele1084764-72	INS	71	NA	0.02042360060514372,0.001440922190201729,0.0,0.0,0.0	0.0352427	NA	NA	NA	NA	NA	NA	NA	NA	NA	No	NA	HPRC,HGSVC,1KG-ONT	No	NA	NA	NA	NA	NA	NA
chr8:105877253	chr8-105877253-allele1084761-71	INS	70	NA	0.0340393343419062,0.002881844380403458,0.005952380952380952,0.0,0.0	0.0466112	NA	NA	NA	NA	NA	NA	NA	NA	NA	No	NA	HPRC,HGSVC,1KG-ONT	No	NA	NA	NA	NA	NA	NA
chr8:105877680	chr8-105877680-allele1084822-1	DEL	96	NA	0.0007564296520423601,0.001440922190201729,0.006944444444444444,0.0,0.0	NA	NA	NA	NA	NA	NA	NA	NA	NA	NA	No	NA	HPRC,HGSVC,1KG-ONT	No	NA	NA	NA	NA	NA	NA
chr8:105877680	chr8-105877680-allele1084821-1	DEL	72	NA	0.01059001512859304,0.001440922190201729,0.001984126984126984,0.0009940357852882703,0.00408997955010225	0.00755885	NA	NA	NA	NA	NA	NA	NA	NA	NA	No	NA	HPRC,HGSVC,1KG-ONT	No	NA	NA	NA	NA	NA	NA
chr8:105877752	chr8-105877752-allele1084841-1	DEL	93	NA	0.07337367624810892,0.012968299711815562,0.0,0.0,0.0	0.112566	NA	NA	NA	NA	NA	NA	NA	NA	NA	No	NA	HPRC,HGSVC,1KG-ONT	No	NA	NA	NA	NA	NA	NA
chr8:105877760	chr8-105877760-allele1084843-1	DEL	85	NA	0.0037821482602118004,0.0,0.0,0.0,0.0	0.00663171	NA	NA	NA	NA	NA	NA	NA	NA	NA	No	NA	HPRC,HGSVC,1KG-ONT	No	NA	NA	NA	NA	NA	NA
chr8:105877769	chr8-105877769-allele1084845-64	INS	63	NA	0.012102874432677761,0.001440922190201729,0.0,0.0,0.0	0.0199352	NA	NA	NA	NA	NA	NA	NA	NA	NA	No	NA	HPRC,HGSVC,1KG-ONT	No	NA	NA	NA	NA	NA	NA
chr8:105877769	chr8-105877769-allele1084844-191	INS	190	NA	0.018910741301059002,0.004322766570605188,0.006944444444444444,0.0,0.0	0.0181622	NA	NA	NA	NA	NA	NA	NA	NA	NA	No	NA	HPRC,HGSVC	No	NA	NA	NA	NA	NA	NA
chr8:105877803	chr8-105877803-allele1084853-92	INS	91	NA	0.02118003025718608,0.004322766570605188,0.006944444444444444,0.0,0.014314928425357873	0.00988351	NA	NA	NA	NA	NA	NA	NA	NA	NA	No	NA	HPRC,HGSVC,1KG-ONT	No	NA	NA	NA	NA	NA	NA
chr8:105877808	chr8-105877808-allele1084856-68	INS	67	NA	0.0,0.002881844380403458,0.0,0.0,0.0	NA	NA	NA	NA	NA	NA	NA	NA	NA	NA	No	NA	HPRC,HGSVC,1KG-ONT	No	NA	NA	NA	NA	NA	NA
chr8:105877834	chr8-105877834-allele1084861-99	INS	98	NA	0.029500756429652043,0.001440922190201729,0.0,0.0009940357852882703,0.02044989775051125	0.0221698	NA	NA	NA	NA	NA	NA	NA	NA	NA	No	NA	HPRC,HGSVC,1KG-ONT	No	NA	NA	NA	NA	NA	NA
chr8:105877917	chr8-105877917-allele1084868-144	INS	143	NA	0.01361573373676248,0.001440922190201729,0.0,0.0,0.0	0.0227299	NA	NA	NA	NA	NA	NA	NA	NA	NA	No	NA	HPRC,HGSVC,1KG-ONT	No	NA	NA	NA	NA	NA	NA
chr8:105877979	chr8-105877979-allele1084874-60	INS	59	NA	0.0015128593040847202,0.0,0.0,0.0,0.0	0.00234988	NA	NA	NA	NA	NA	NA	NA	NA	NA	No	NA	HPRC,HGSVC,1KG-ONT	No	NA	NA	NA	NA	NA	NA
chr8:105877979	chr8-105877979-allele1084875-57	INS	56	NA	0.08774583963691376,0.012968299711815562,0.0,0.008946322067594433,0.0010224948875255625	0.120027	NA	NA	NA	NA	NA	NA	NA	NA	NA	No	NA	HPRC,HGSVC,1KG-ONT	No	NA	NA	NA	NA	NA	NA
chr8:105879327	chr8-105879327-allele1084905-119	INS	118	NA	0.0022692889561270802,0.0,0.0,0.0,0.0	0.00377908	NA	NA	NA	NA	NA	NA	NA	NA	NA	No	NA	HPRC,HGSVC,1KG-ONT	No	NA	NA	NA	NA	NA	NA
chr8:105879327	chr8-105879327-allele1084908-119	INS	118	NA	0.00832072617246596,0.001440922190201729,0.0,0.0,0.0	0.0129393	NA	NA	NA	NA	NA	NA	NA	NA	NA	No	NA	HPRC,HGSVC,1KG-ONT	No	NA	NA	NA	NA	NA	NA
chr8:105879327	chr8-105879327-allele1084904-149	INS	148	NA	0.05219364599092285,0.0,0.0,0.0,0.0	0.0939517	NA	NA	NA	NA	NA	NA	NA	NA	NA	No	NA	HPRC,HGSVC,1KG-ONT	No	NA	NA	NA	NA	NA	NA
chr8:105879327	chr8-105879327-allele1084909-179	INS	178	NA	0.00680786686838124,0.0,0.0,0.0,0.0	0.0123139	NA	NA	NA	NA	NA	NA	NA	NA	NA	No	NA	HPRC,HGSVC,1KG-ONT	No	NA	NA	NA	NA	NA	NA
chr8:105879327	chr8-105879327-allele1084906-149	INS	148	NA	0.02118003025718608,0.07060518731988473,0.10615079365079365,0.1073558648111332,0.03987730061349693	0.0291049	NA	NA	NA	NA	NA	NA	NA	NA	NA	No	NA	HPRC,HGSVC,1KG-ONT	No	NA	NA	NA	NA	NA	NA
chr8:105879357	chr8-105879357-allele1084917-61	INS	60	NA	0.0007564296520423601,0.0,0.0,0.0,0.0	0.000918741	NA	NA	NA	NA	NA	NA	NA	NA	NA	No	NA	HPRC,HGSVC	No	NA	NA	NA	NA	NA	NA
chr8:105879385	chr8-105879385-allele1084921-241	INS	240	NA	0.018154311649016642,0.002881844380403458,0.0,0.0,0.0	0.0289991	NA	NA	NA	NA	NA	NA	NA	NA	NA	No	NA	HPRC,HGSVC,1KG-ONT	No	NA	NA	NA	NA	NA	NA
chr8:105879390	chr8-105879390-allele1084924-63	INS	62	NA	0.019667170953101363,0.002881844380403458,0.0,0.0,0.0010224948875255625	0.0297071	NA	NA	NA	NA	NA	NA	NA	NA	NA	No	NA	HPRC,HGSVC	No	NA	NA	NA	NA	NA	NA
chr8:105879413	chr8-105879413-allele1084936-361	INS	360	NA	0.0113464447806354,0.06051873198847262,0.01984126984126984,0.08349900596421471,0.04294478527607362	0.019428	NA	NA	NA	NA	NA	NA	NA	NA	NA	No	NA	HPRC,HGSVC,1KG-ONT	No	NA	NA	NA	NA	NA	NA
chr8:105879413	chr8-105879413-allele1084948-363	INS	362	NA	0.0,0.0,0.0,0.002982107355864811,0.0	3.94758e-05	NA	NA	NA	NA	NA	NA	NA	NA	NA	No	NA	HPRC,HGSVC,1KG-ONT	No	NA	NA	NA	NA	NA	NA
chr8:105879413	chr8-105879413-allele1084945-299	INS	298	NA	0.0,0.005763688760806916,0.016865079365079364,0.0,0.0	0.00331937	NA	NA	NA	NA	NA	NA	NA	NA	NA	No	NA	HPRC,HGSVC,1KG-ONT	No	NA	NA	NA	NA	NA	NA
chr8:105879413	chr8-105879413-allele1084935-331	INS	330	NA	0.0113464447806354,0.04178674351585014,0.040674603174603176,0.07455268389662027,0.034764826175869123	0.0178494	NA	NA	NA	NA	NA	NA	NA	NA	NA	No	NA	HPRC,HGSVC,1KG-ONT	No	NA	NA	NA	NA	NA	NA
chr8:105879413	chr8-105879413-allele1084950-303	INS	302	NA	0.0,0.002881844380403458,0.0,0.003976143141153081,0.0010224948875255625	0.000778337	NA	NA	NA	NA	NA	NA	NA	NA	NA	No	NA	HPRC,HGSVC,1KG-ONT	No	NA	NA	NA	NA	NA	NA
chr8:105879413	chr8-105879413-allele1084932-273	INS	272	NA	0.01739788199697428,0.008645533141210375,0.001984126984126984,0.02186878727634195,0.0081799591002045	0.00156211	NA	NA	NA	NA	NA	NA	NA	NA	NA	No	NA	HPRC,HGSVC,1KG-ONT	No	NA	NA	NA	NA	NA	NA
chr8:105879413	chr8-105879413-allele1084953-333	INS	332	NA	0.0,0.002881844380403458,0.0,0.009940357852882704,0.0	0.00170264	NA	NA	NA	NA	NA	NA	NA	NA	NA	No	NA	HPRC,HGSVC,1KG-ONT	No	NA	NA	NA	NA	NA	NA
chr8:105879413	chr8-105879413-allele1084931-183	INS	182	NA	0.0,0.004322766570605188,0.0,0.0019880715705765406,0.002044989775051125	0.000631316	NA	NA	NA	NA	NA	NA	NA	NA	NA	No	NA	HPRC,HGSVC,1KG-ONT	No	NA	NA	NA	NA	NA	NA
chr8:105879413	chr8-105879413-allele1084934-301	INS	300	NA	0.015128593040847202,0.037463976945244955,0.006944444444444444,0.10437375745526839,0.06032719836400818	0.0170228	NA	NA	NA	NA	NA	NA	NA	NA	NA	No	NA	HPRC,HGSVC,1KG-ONT	No	NA	NA	NA	NA	NA	NA
chr8:105879413	chr8-105879413-allele1084939-449	INS	448	NA	0.0007564296520423601,0.0,0.000992063492063492,0.0,0.00408997955010225	NA	NA	NA	NA	NA	NA	NA	NA	NA	NA	No	NA	HPRC,HGSVC,1KG-ONT	No	NA	NA	NA	NA	NA	NA
chr8:105879413	chr8-105879413-allele1084943-147	INS	146	NA	0.0,0.011527377521613832,0.0,0.009940357852882704,0.0	0.00281286	NA	NA	NA	NA	NA	NA	NA	NA	NA	No	NA	HPRC,HGSVC,1KG-ONT	No	NA	NA	NA	NA	NA	NA
chr8:105879413	chr8-105879413-allele1084933-61	INS	60	NA	0.00680786686838124,0.008645533141210375,0.018849206349206348,0.008946322067594433,0.0010224948875255625	NA	NA	NA	NA	NA	NA	NA	NA	NA	NA	No	NA	HPRC,HGSVC	No	NA	NA	NA	NA	NA	NA
chr8:105879413	chr8-105879413-allele1084947-391	INS	390	NA	0.0,0.0,0.008928571428571428,0.0,0.0	0.00114796	NA	NA	NA	NA	NA	NA	NA	NA	NA	No	NA	HPRC,HGSVC,1KG-ONT	No	NA	NA	NA	NA	NA	NA
chr8:105879413	chr8-105879413-allele1084941-271	INS	270	NA	0.0007564296520423601,0.007204610951008645,0.000992063492063492,0.0009940357852882703,0.0010224948875255625	4.4099e-05	NA	NA	NA	NA	NA	NA	NA	NA	NA	No	NA	HPRC,HGSVC,1KG-ONT	No	NA	NA	NA	NA	NA	NA
chr8:105879413	chr8-105879413-allele1084942-153	INS	152	NA	0.0030257186081694403,0.01440922190201729,0.0,0.030815109343936383,0.0	0.00312071	NA	NA	NA	NA	NA	NA	NA	NA	NA	No	NA	HPRC,HGSVC,1KG-ONT	No	NA	NA	NA	NA	NA	NA
chr8:105879413	chr8-105879413-allele1084938-89	INS	88	NA	0.0,0.001440922190201729,0.0,0.0,0.006134969325153374	0.000778337	NA	NA	NA	NA	NA	NA	NA	NA	NA	No	NA	HPRC,HGSVC,1KG-ONT	No	NA	NA	NA	NA	NA	NA
chr8:105879413	chr8-105879413-allele1084954-91	INS	90	NA	0.0,0.004322766570605188,0.013888888888888888,0.0,0.0	0.00262774	NA	NA	NA	NA	NA	NA	NA	NA	NA	No	NA	HPRC,HGSVC,1KG-ONT	No	NA	NA	NA	NA	NA	NA
chr8:105879413	chr8-105879413-allele1084944-329	INS	328	NA	0.0,0.007204610951008645,0.04662698412698413,0.0,0.002044989775051125	0.00938404	NA	NA	NA	NA	NA	NA	NA	NA	NA	No	NA	HPRC,HGSVC,1KG-ONT	No	NA	NA	NA	NA	NA	NA
chr8:105879418	chr8-105879418-allele1084959-62	INS	61	NA	0.0007564296520423601,0.0,0.0,0.0,0.0	0.000918741	NA	NA	NA	NA	NA	NA	NA	NA	NA	No	NA	HPRC,HGSVC	No	NA	NA	NA	NA	NA	NA
chr8:105879418	chr8-105879418-allele1084961-91	INS	90	NA	0.0030257186081694403,0.0,0.0,0.0,0.0	0.00520636	NA	NA	NA	NA	NA	NA	NA	NA	NA	No	NA	HPRC,HGSVC,1KG-ONT	No	NA	NA	NA	NA	NA	NA
chr8:105879418	chr8-105879418-allele1084962-93	INS	92	NA	0.0007564296520423601,0.0,0.0,0.0,0.0	0.000918741	NA	NA	NA	NA	NA	NA	NA	NA	NA	No	NA	HPRC,HGSVC,1KG-ONT	No	NA	NA	NA	NA	NA	NA
chr8:105879418	chr8-105879418-allele1084958-145	INS	144	NA	0.012102874432677761,0.0,0.0,0.0,0.0	0.0221846	NA	NA	NA	NA	NA	NA	NA	NA	NA	No	NA	HPRC,HGSVC,1KG-ONT	No	NA	NA	NA	NA	NA	NA
chr8:105879503	chr8-105879503-allele1084973-209	INS	208	NA	0.024962178517397883,0.004322766570605188,0.001984126984126984,0.0,0.005112474437627812	0.0280821	NA	NA	NA	NA	NA	NA	NA	NA	NA	No	NA	HPRC,HGSVC,1KG-ONT	No	NA	NA	NA	NA	NA	NA
chr8:105879503	chr8-105879503-allele1084972-179	INS	178	NA	0.019667170953101363,0.004322766570605188,0.0,0.0,0.0	0.0298114	NA	NA	NA	NA	NA	NA	NA	NA	NA	No	NA	HPRC,HGSVC,1KG-ONT	No	NA	NA	NA	NA	NA	NA
chr8:105879579	chr8-105879579-allele1084983-87	INS	86	NA	0.007564296520423601,0.0,0.008928571428571428,0.0,0.0	0.00290044	NA	NA	NA	NA	NA	NA	NA	NA	NA	No	NA	HPRC,HGSVC,1KG-ONT	No	NA	NA	NA	NA	NA	NA
chr8:105879579	chr8-105879579-allele1084984-203	INS	202	NA	0.028744326777609682,0.004322766570605188,0.002976190476190476,0.0,0.007157464212678937	0.0304632	NA	NA	NA	NA	NA	NA	NA	NA	NA	No	NA	HPRC,HGSVC,1KG-ONT	No	NA	NA	NA	NA	NA	NA
chr8:105879593	chr8-105879593-allele1084988-208	INS	207	NA	0.0022692889561270802,0.008645533141210375,0.0,0.010934393638170975,0.00408997955010225	0.000720138	NA	NA	NA	NA	NA	NA	NA	NA	NA	No	NA	HPRC,HGSVC,1KG-ONT	No	NA	NA	NA	NA	NA	NA
chr8:105879609	chr8-105879609-allele1084991-145	INS	144	NA	0.007564296520423601,0.0,0.0,0.0,0.0	0.0136279	NA	NA	NA	NA	NA	NA	NA	NA	NA	No	NA	HPRC,HGSVC,1KG-ONT	No	NA	NA	NA	NA	NA	NA
chr8:105879623	chr8-105879623-allele1084995-178	INS	177	NA	0.009077155824508321,0.001440922190201729,0.007936507936507936,0.0,0.0010224948875255625	0.00410899	NA	NA	NA	NA	NA	NA	NA	NA	NA	No	NA	HPRC,HGSVC,1KG-ONT	No	NA	NA	NA	NA	NA	NA
chr8:105879653	chr8-105879653-allele1085006-353	INS	352	NA	0.0037821482602118004,0.0,0.0,0.0,0.0	0.00663171	NA	NA	NA	NA	NA	NA	NA	NA	NA	No	NA	HPRC,HGSVC,1KG-ONT	No	NA	NA	NA	NA	NA	NA
chr8:105879653	chr8-105879653-allele1085004-195	INS	194	NA	0.0,0.0,0.0,0.0,0.006134969325153374	0.000593574	NA	NA	NA	NA	NA	NA	NA	NA	NA	No	NA	HPRC,HGSVC,1KG-ONT	No	NA	NA	NA	NA	NA	NA
chr8:105879683	chr8-105879683-allele1085038-223	INS	222	NA	0.0007564296520423601,0.0,0.0,0.0019880715705765406,0.0	NA	NA	NA	NA	NA	NA	NA	NA	NA	NA	No	NA	HPRC,HGSVC,1KG-ONT	No	NA	NA	NA	NA	NA	NA
chr8:105879683	chr8-105879683-allele1085021-141	INS	140	NA	0.0,0.001440922190201729,0.0,0.0,0.0	NA	NA	NA	NA	NA	NA	NA	NA	NA	NA	No	NA	HPRC,HGSVC	No	NA	NA	NA	NA	NA	NA
chr8:105879683	chr8-105879683-allele1085042-229	INS	228	NA	0.0015128593040847202,0.002881844380403458,0.0,0.0009940357852882703,0.005112474437627812	NA	NA	NA	NA	NA	NA	NA	NA	NA	NA	No	NA	HPRC,HGSVC,1KG-ONT	No	NA	NA	NA	NA	NA	NA
chr8:105879683	chr8-105879683-allele1085045-279	INS	278	NA	0.0007564296520423601,0.0,0.0,0.0,0.0	0.000918741	NA	NA	NA	NA	NA	NA	NA	NA	NA	No	NA	HPRC,HGSVC,1KG-ONT	No	NA	NA	NA	NA	NA	NA
chr8:105879683	chr8-105879683-allele1085019-357	INS	356	NA	0.00680786686838124,0.0,0.0,0.0019880715705765406,0.0	0.00840062	NA	NA	NA	NA	NA	NA	NA	NA	NA	No	NA	HPRC,HGSVC,1KG-ONT	No	NA	NA	NA	NA	NA	NA
chr8:105879683	chr8-105879683-allele1085039-149	INS	148	NA	0.0,0.005763688760806916,0.0,0.0,0.00408997955010225	0.000963133	NA	NA	NA	NA	NA	NA	NA	NA	NA	No	NA	HPRC,HGSVC,1KG-ONT	No	NA	NA	NA	NA	NA	NA
chr8:105879683	chr8-105879683-allele1085013-285	INS	284	NA	0.0,0.0,0.0,0.0,0.0010224948875255625	NA	NA	NA	NA	NA	NA	NA	NA	NA	NA	No	NA	HPRC,HGSVC,1KG-ONT	No	NA	NA	NA	NA	NA	NA
chr8:105879683	chr8-105879683-allele1085016-197	INS	196	NA	0.059757942511346446,0.010086455331412104,0.000992063492063492,0.012922465208747515,0.015337423312883436	0.0533845	NA	NA	NA	NA	NA	NA	NA	NA	NA	No	NA	HPRC,HGSVC,1KG-ONT	No	NA	NA	NA	NA	NA	NA
chr8:105879683	chr8-105879683-allele1085025-233	INS	232	NA	0.037821482602118005,0.007204610951008645,0.0,0.0,0.0	0.058523	NA	NA	NA	NA	NA	NA	NA	NA	NA	No	NA	HPRC,HGSVC,1KG-ONT	No	NA	NA	NA	NA	NA	NA
chr8:105879683	chr8-105879683-allele1085024-147	INS	146	NA	0.01664145234493192,0.04899135446685879,0.12400793650793651,0.07554671968190854,0.03067484662576687	0.0272651	NA	NA	NA	NA	NA	NA	NA	NA	NA	No	NA	HPRC,HGSVC,1KG-ONT	No	NA	NA	NA	NA	NA	NA
chr8:105879683	chr8-105879683-allele1085029-327	INS	326	NA	0.00529500756429652,0.05043227665706052,0.0,0.07654075546719682,0.013292433537832311	0.0152981	NA	NA	NA	NA	NA	NA	NA	NA	NA	No	NA	HPRC,HGSVC,1KG-ONT	No	NA	NA	NA	NA	NA	NA
chr8:105879683	chr8-105879683-allele1085034-257	INS	256	NA	0.0,0.004322766570605188,0.000992063492063492,0.010934393638170975,0.0	0.0022576	NA	NA	NA	NA	NA	NA	NA	NA	NA	No	NA	HPRC,HGSVC,1KG-ONT	No	NA	NA	NA	NA	NA	NA
chr8:105879683	chr8-105879683-allele1085023-227	INS	226	NA	0.009077155824508321,0.0,0.0,0.0009940357852882703,0.0	0.0143383	NA	NA	NA	NA	NA	NA	NA	NA	NA	No	NA	HPRC,HGSVC,1KG-ONT	No	NA	NA	NA	NA	NA	NA
chr8:105879683	chr8-105879683-allele1085015-169	INS	168	NA	0.00832072617246596,0.008645533141210375,0.002976190476190476,0.010934393638170975,0.007157464212678937	NA	NA	NA	NA	NA	NA	NA	NA	NA	NA	No	NA	HPRC,HGSVC,1KG-ONT	No	NA	NA	NA	NA	NA	NA
chr8:105879683	chr8-105879683-allele1085026-355	INS	354	NA	0.012102874432677761,0.0,0.0,0.0,0.0	0.0221846	NA	NA	NA	NA	NA	NA	NA	NA	NA	No	NA	HPRC,HGSVC,1KG-ONT	No	NA	NA	NA	NA	NA	NA
chr8:105879683	chr8-105879683-allele1085035-203	INS	202	NA	0.01361573373676248,0.005763688760806916,0.0,0.0,0.0	0.0172577	NA	NA	NA	NA	NA	NA	NA	NA	NA	No	NA	HPRC,HGSVC,1KG-ONT	No	NA	NA	NA	NA	NA	NA
chr8:105879683	chr8-105879683-allele1085031-265	INS	264	NA	0.0030257186081694403,0.0,0.0,0.0,0.0	0.00520636	NA	NA	NA	NA	NA	NA	NA	NA	NA	No	NA	HPRC,HGSVC,1KG-ONT	No	NA	NA	NA	NA	NA	NA
chr8:105879683	chr8-105879683-allele1085030-199	INS	198	NA	0.0015128593040847202,0.0,0.0,0.0,0.0	0.00234988	NA	NA	NA	NA	NA	NA	NA	NA	NA	No	NA	HPRC,HGSVC,1KG-ONT	No	NA	NA	NA	NA	NA	NA
chr8:105879683	chr8-105879683-allele1085012-325	INS	324	NA	0.025718608169440244,0.001440922190201729,0.000992063492063492,0.0019880715705765406,0.0	0.0388441	NA	NA	NA	NA	NA	NA	NA	NA	NA	No	NA	HPRC,HGSVC,1KG-ONT	No	NA	NA	NA	NA	NA	NA
chr8:105879683	chr8-105879683-allele1085017-225	INS	224	NA	0.094553706505295,0.04610951008645533,0.08630952380952381,0.033797216699801194,0.06748466257668712	0.0090716	NA	NA	NA	NA	NA	NA	NA	NA	NA	No	NA	HPRC,HGSVC,1KG-ONT	No	NA	NA	NA	NA	NA	NA
chr8:105879683	chr8-105879683-allele1085018-381	INS	380	NA	0.0113464447806354,0.008645533141210375,0.008928571428571428,0.015904572564612324,0.034764826175869123	0.000738627	NA	NA	NA	NA	NA	NA	NA	NA	NA	No	NA	HPRC,HGSVC,1KG-ONT	No	NA	NA	NA	NA	NA	NA
chr8:105879683	chr8-105879683-allele1085033-177	INS	176	NA	0.0015128593040847202,0.0,0.007936507936507936,0.0,0.0010224948875255625	NA	NA	NA	NA	NA	NA	NA	NA	NA	NA	No	NA	HPRC,HGSVC,1KG-ONT	No	NA	NA	NA	NA	NA	NA
chr8:105879683	chr8-105879683-allele1085014-255	INS	254	NA	0.018154311649016642,0.037463976945244955,0.0763888888888889,0.002982107355864811,0.013292433537832311	0.0030356	NA	NA	NA	NA	NA	NA	NA	NA	NA	No	NA	HPRC,HGSVC,1KG-ONT	No	NA	NA	NA	NA	NA	NA
chr8:105879683	chr8-105879683-allele1085028-295	INS	294	NA	0.0045385779122541605,0.0,0.0,0.0,0.0	0.00805514	NA	NA	NA	NA	NA	NA	NA	NA	NA	No	NA	HPRC,HGSVC,1KG-ONT	No	NA	NA	NA	NA	NA	NA
chr8:105879683	chr8-105879683-allele1085022-335	INS	334	NA	0.0,0.0,0.00992063492063492,0.0009940357852882703,0.0	0.00142414	NA	NA	NA	NA	NA	NA	NA	NA	NA	No	NA	HPRC,HGSVC,1KG-ONT	No	NA	NA	NA	NA	NA	NA
chr8:105879711	chr8-105879711-allele1085049-303	INS	302	NA	0.0007564296520423601,0.027377521613832854,0.044642857142857144,0.03578528827037773,0.03987730061349693	0.0242006	NA	NA	NA	NA	NA	NA	NA	NA	NA	No	NA	HPRC,HGSVC,1KG-ONT	No	NA	NA	NA	NA	NA	NA
chr8:105879711	chr8-105879711-allele1085050-179	INS	178	NA	0.009833585476550681,0.001440922190201729,0.0,0.0,0.0	0.0157378	NA	NA	NA	NA	NA	NA	NA	NA	NA	No	NA	HPRC,HGSVC,1KG-ONT	No	NA	NA	NA	NA	NA	NA
chr8:105879716	chr8-105879716-allele1085056-119	INS	118	NA	0.00832072617246596,0.001440922190201729,0.0,0.0,0.0	0.0129393	NA	NA	NA	NA	NA	NA	NA	NA	NA	No	NA	HPRC,HGSVC,1KG-ONT	No	NA	NA	NA	NA	NA	NA
chr8:105879716	chr8-105879716-allele1085058-174	INS	173	NA	0.03555219364599092,0.005763688760806916,0.006944444444444444,0.0,0.0	0.0445115	NA	NA	NA	NA	NA	NA	NA	NA	NA	No	NA	HPRC,HGSVC,1KG-ONT	No	NA	NA	NA	NA	NA	NA
chr8:105879716	chr8-105879716-allele1085062-269	INS	268	NA	0.0045385779122541605,0.0,0.0,0.0,0.0	0.00805514	NA	NA	NA	NA	NA	NA	NA	NA	NA	No	NA	HPRC,HGSVC,1KG-ONT	No	NA	NA	NA	NA	NA	NA
chr8:105879716	chr8-105879716-allele1085055-269	INS	268	NA	0.02118003025718608,0.0,0.0,0.0,0.0	0.0388924	NA	NA	NA	NA	NA	NA	NA	NA	NA	No	NA	HPRC,HGSVC,1KG-ONT	No	NA	NA	NA	NA	NA	NA
chr8:105879716	chr8-105879716-allele1085065-299	INS	298	NA	0.0037821482602118004,0.0,0.0,0.0,0.0	0.00663171	NA	NA	NA	NA	NA	NA	NA	NA	NA	No	NA	HPRC,HGSVC,1KG-ONT	No	NA	NA	NA	NA	NA	NA
chr8:105879716	chr8-105879716-allele1085064-121	INS	120	NA	0.0015128593040847202,0.0,0.0,0.0,0.0	0.00234988	NA	NA	NA	NA	NA	NA	NA	NA	NA	No	NA	HPRC,HGSVC,1KG-ONT	No	NA	NA	NA	NA	NA	NA
chr8:105879716	chr8-105879716-allele1085059-239	INS	238	NA	0.0015128593040847202,0.0,0.0,0.0,0.0	0.00234988	NA	NA	NA	NA	NA	NA	NA	NA	NA	No	NA	HPRC,HGSVC,1KG-ONT	No	NA	NA	NA	NA	NA	NA
chr8:105879716	chr8-105879716-allele1085057-299	INS	298	NA	0.0,0.0,0.000992063492063492,0.0,0.0	NA	NA	NA	NA	NA	NA	NA	NA	NA	NA	No	NA	HPRC,HGSVC,1KG-ONT	No	NA	NA	NA	NA	NA	NA
chr8:105879724	chr8-105879724-allele1085068-85	INS	84	NA	0.0,0.0,0.003968253968253968,0.0,0.0	0.000224143	NA	NA	NA	NA	NA	NA	NA	NA	NA	No	NA	HPRC,HGSVC,1KG-ONT	No	NA	NA	NA	NA	NA	NA
chr8:105879744	chr8-105879744-allele1085071-93	INS	92	NA	0.049167927382753406,0.010086455331412104,0.0,0.0,0.0	0.0747404	NA	NA	NA	NA	NA	NA	NA	NA	NA	No	NA	HPRC,HGSVC,1KG-ONT	No	NA	NA	NA	NA	NA	NA
chr8:105908503	chr8-105908503-allele1085279-315	INS	314	NA	0.0007564296520423601,0.0,0.0,0.0,0.0	0.000918741	NA	NA	NA	NA	NA	NA	NA	NA	open_chromatin_region	No	NA	HPRC,HGSVC,1KG-ONT	Yes	NA	NA	NA	NA	NA	NA
chr8:105908503	chr8-105908503-allele1085284-335	INS	334	NA	0.0022692889561270802,0.0,0.0,0.0,0.002044989775051125	0.000980669	NA	NA	NA	NA	NA	NA	NA	NA	open_chromatin_region	No	NA	HPRC,HGSVC,1KG-ONT	Yes	NA	NA	NA	NA	NA	NA
chr8:105908503	chr8-105908503-allele1085278-332	INS	331	NA	0.22617246596066565,0.04178674351585014,0.018849206349206348,0.06461232604373758,0.05828220858895705	0.170596	NA	NA	NA	NA	NA	NA	NA	NA	open_chromatin_region	No	NA	HPRC,HGSVC,1KG-ONT	Yes	NA	NA	NA	NA	NA	NA
chr8:105908503	chr8-105908503-allele1085281-333	INS	332	NA	0.0007564296520423601,0.0,0.0,0.0,0.0	0.000918741	NA	NA	NA	NA	NA	NA	NA	NA	open_chromatin_region	No	NA	HPRC,HGSVC,1KG-ONT	Yes	NA	NA	NA	NA	NA	NA
chr8:105908503	chr8-105908503-allele1085280-331	INS	330	NA	0.02193645990922844,0.002881844380403458,0.0,0.0019880715705765406,0.0	0.032064	NA	NA	NA	NA	NA	NA	NA	NA	open_chromatin_region	No	NA	HPRC,HGSVC,1KG-ONT	Yes	NA	NA	NA	NA	NA	NA
chr8:105908503	chr8-105908503-allele1085282-330	INS	329	NA	0.009833585476550681,0.004322766570605188,0.0,0.002982107355864811,0.005112474437627812	0.00439563	NA	NA	NA	NA	NA	NA	NA	NA	open_chromatin_region	No	NA	HPRC,HGSVC,1KG-ONT	Yes	NA	NA	NA	NA	NA	NA
chr8:105908503	chr8-105908503-allele1085283-334	INS	333	NA	0.0,0.001440922190201729,0.003968253968253968,0.002982107355864811,0.00408997955010225	0.00170264	NA	NA	NA	NA	NA	NA	NA	NA	open_chromatin_region	No	NA	HPRC,HGSVC,1KG-ONT	Yes	NA	NA	NA	NA	NA	NA
chr8:105938690	chr8-105938690-allele1085510-66	INS	65	NA	0.0264750378214826,0.002881844380403458,0.0,0.0,0.0	0.0441258	NA	NA	NA	NA	NA	NA	NA	NA	NA	No	NA	HPRC,HGSVC,1KG-ONT	Yes	NA	NA	NA	NA	NA	NA
chr8:105938695	chr8-105938695-allele1085530-68	INS	67	NA	0.0045385779122541605,0.001440922190201729,0.000992063492063492,0.0009940357852882703,0.0	0.00334747	NA	NA	NA	NA	NA	NA	NA	NA	NA	No	NA	HPRC,HGSVC,1KG-ONT	Yes	NA	NA	NA	NA	NA	NA
chr8:105938697	chr8-105938697-allele1085531-60	INS	59	NA	0.0007564296520423601,0.0,0.0,0.0,0.0	0.000918741	NA	NA	NA	NA	NA	NA	NA	NA	NA	No	NA	HPRC,HGSVC,1KG-ONT	Yes	NA	NA	NA	NA	NA	NA
chr8:105938699	chr8-105938699-allele1085533-79	INS	78	NA	0.01059001512859304,0.0,0.0,0.0,0.0	0.0193014	NA	NA	NA	NA	NA	NA	NA	NA	NA	No	NA	HPRC,HGSVC,1KG-ONT	Yes	NA	NA	NA	NA	NA	NA
chr8:105938699	chr8-105938699-allele1085534-87	INS	86	NA	0.007564296520423601,0.0,0.0,0.0,0.0010224948875255625	0.0115415	NA	NA	NA	NA	NA	NA	NA	NA	NA	No	NA	HPRC,HGSVC	Yes	NA	NA	NA	NA	NA	NA
chr8:105938703	chr8-105938703-allele1085537-102	INS	101	NA	0.0007564296520423601,0.0,0.0,0.0,0.0	0.000918741	NA	NA	NA	NA	NA	NA	NA	NA	NA	No	NA	HPRC,HGSVC	Yes	NA	NA	NA	NA	NA	NA
chr8:105938705	chr8-105938705-allele1085540-73	INS	72	NA	0.0,0.0,0.0,0.0,0.0010224948875255625	NA	NA	NA	NA	NA	NA	NA	NA	NA	NA	No	NA	HPRC,HGSVC,1KG-ONT	Yes	NA	NA	NA	NA	NA	NA
chr8:105938717	chr8-105938717-allele1085546-57	INS	56	NA	0.0037821482602118004,0.001440922190201729,0.0,0.0,0.0	0.00462462	NA	NA	NA	NA	NA	NA	NA	NA	NA	No	NA	HPRC,HGSVC,1KG-ONT	Yes	NA	NA	NA	NA	NA	NA
chr8:105938717	chr8-105938717-allele1085547-83	INS	82	NA	0.0022692889561270802,0.0,0.0,0.0,0.0	0.00377908	NA	NA	NA	NA	NA	NA	NA	NA	NA	No	NA	HPRC,HGSVC,1KG-ONT	Yes	NA	NA	NA	NA	NA	NA
chr8:105938719	chr8-105938719-allele1085551-109	INS	108	NA	0.00832072617246596,0.20893371757925072,0.2708333333333333,0.13320079522862824,0.15030674846625766	0.124323	NA	NA	NA	NA	NA	NA	NA	NA	NA	No	NA	HPRC,HGSVC	Yes	NA	NA	NA	NA	NA	NA
chr8:105938719	chr8-105938719-allele1085550-189	INS	188	NA	0.0015128593040847202,0.0,0.0,0.0,0.0	0.00234988	NA	NA	NA	NA	NA	NA	NA	NA	NA	No	NA	HPRC,HGSVC	Yes	NA	NA	NA	NA	NA	NA
chr8:105938719	chr8-105938719-allele1085549-61	INS	60	NA	0.028744326777609682,0.005763688760806916,0.0,0.0,0.0	0.0442645	NA	NA	NA	NA	NA	NA	NA	NA	NA	No	NA	HPRC,HGSVC,1KG-ONT	Yes	NA	NA	NA	NA	NA	NA
chr8:105938719	chr8-105938719-allele1085553-107	INS	106	NA	0.012859304084720122,0.001440922190201729,0.0,0.0,0.0	0.021333	NA	NA	NA	NA	NA	NA	NA	NA	NA	No	NA	HPRC,HGSVC	Yes	NA	NA	NA	NA	NA	NA
chr8:105938719	chr8-105938719-allele1085552-53	INS	52	NA	0.01664145234493192,0.005763688760806916,0.0,0.0,0.0	0.0226044	NA	NA	NA	NA	NA	NA	NA	NA	NA	No	NA	HPRC,HGSVC,1KG-ONT	Yes	NA	NA	NA	NA	NA	NA
chr8:105938721	chr8-105938721-allele1085554-65	INS	64	NA	0.019667170953101363,0.001440922190201729,0.0,0.0,0.0	0.0338583	NA	NA	NA	NA	NA	NA	NA	NA	NA	No	NA	HPRC,HGSVC,1KG-ONT	Yes	NA	NA	NA	NA	NA	NA
chr8:105998622	chr8-105998622-allele1085952-295	INS	294	NA	0.0015128593040847202,0.0,0.0,0.0,0.0	0.00234988	NA	NA	NA	NA	NA	NA	NA	NA	NA	No	NA	No	Yes	NA	NA	NA	NA	NA	NA
chr8:106009345	chr8-106009345-allele1086060-1	DEL	56	NA	0.006051437216338881,0.005763688760806916,0.03373015873015873,0.015904572564612324,0.002044989775051125	0.00280001	NA	NA	NA	NA	NA	NA	NA	NA	NA	No	NA	HPRC,HGSVC,1KG-ONT	Yes	NA	NA	NA	NA	NA	NA
chr8:106009348	chr8-106009348-allele1086062-1	DEL	53	NA	0.3434190620272315,0.46397694524495675,0.31547619047619047,0.42047713717693835,0.36912065439672803	0.00339061	NA	NA	NA	NA	NA	NA	NA	NA	NA	No	NA	HPRC,HGSVC,1KG-ONT	Yes	NA	NA	NA	NA	NA	NA
chr8:106022233	chr8-106022233-allele1086208-2953	INS	2952	NA	0.01361573373676248,0.001440922190201729,0.006944444444444444,0.0009940357852882703,0.0	0.011058	NA	NA	NA	NA	NA	NA	NA	NA	NA	No	NA	HGSVC	No	NA	NA	NA	NA	NA	NA
chr8:106043167	chr8-106043167-allele1086421-1	DEL	222	NA	0.03177004538577912,0.002881844380403458,0.0,0.0,0.0	0.0536684	NA	NA	NA	NA	NA	NA	NA	NA	NA	No	NA	HPRC,HGSVC,1KG-ONT	Yes	NA	NA	NA	NA	NA	NA
chr8:106125885	chr8-106125885-allele1087160-59	INS	58	NA	0.0015128593040847202,0.0,0.000992063492063492,0.0,0.0	0.00077342	NA	NA	NA	NA	NA	NA	NA	NA	NA	No	NA	No	Yes	NA	NA	NA	NA	NA	NA
chr8:106135793	chr8-106135793-allele1087228-1	DEL	75	NA	0.0007564296520423601,0.004322766570605188,0.0,0.009940357852882704,0.002044989775051125	0.00121019	NA	NA	NA	NA	NA	NA	NA	NA	NA	No	NA	No	No	NA	NA	NA	NA	NA	NA
chr8:106143160	chr8-106143160-allele1087278-65	INS	64	NA	0.025718608169440244,0.001440922190201729,0.0,0.0,0.0	0.0448588	NA	NA	NA	NA	NA	NA	NA	NA	NA	No	NA	HPRC,HGSVC,1KG-ONT	No	NA	NA	NA	NA	NA	NA
chr8:106143160	chr8-106143160-allele1087279-1	DEL	64	NA	0.0037821482602118004,0.08789625360230548,0.0873015873015873,0.1073558648111332,0.05112474437627812	0.0518673	NA	NA	NA	NA	NA	NA	NA	NA	NA	No	NA	HGSVC,1KG-ONT	Yes	NA	NA	NA	NA	NA	NA
chr8:106195650	chr8-106195650-allele1087773-312	INS	311	0.893865	0.06959152798789713,0.5662824207492796,0.7817460317460317,0.647117296222664,0.7842535787321063	0.54251	NA	NA	NA	NA	NA	NA	NA	NA	NA	No	NA	HPRC,HGSVC,1KG-ONT	Yes	NA	Core binding factor acute myeloid leukemia(SLC16A14P1 - OXR1,ZFPM2-AS1 - SLC16A14P1, rs1018144, 5E-16, 0.6190062072457669),Core binding factor acute myeloid leukemia(SLC16A14P1 - OXR1,ZFPM2-AS1 - SLC16A14P1, rs13282023, 5E-16, 0.7129567500679819)	Chlamydial infection(3.28%, 0.52%, 6.46, [1.74;24.07], 0.00284),Chronic kidney disease due to hypertension(2.92%, 6.27%, 0.45, [0.21;0.98], 0.046143),Chronic kidney disease due to type 2 diabetes mellitus(0.73%, 4.01%, 0.18, [0.04;0.75], 0.007802),Esophagitis(4.01%, 1.57%, 2.63, [1.08;6.41], 0.049255),Follicular cysts of skin and subcutaneous tissue(2.92%, 0.87%, 3.42, [1.11;10.56], 0.033744),Genital herpes simplex(0.36%, 2.44%, 0.15, [0.02;1.12], 0.046606),IgE-mediated allergic asthma(4.74%, 1.92%, 2.55, [1.13;5.77], 0.026277),Immunodeficiency disorder(0.36%, 2.26%, 0.16, [0.02;1.22], 0.044901),Impacted cerumen(5.47%, 10.45%, 0.5, [0.28;0.89], 0.019372),Infective pneumonia(1.82%, 5.57%, 0.32, [0.12;0.82], 0.011377),Lumbar spondylosis(6.20%, 12.72%, 0.45, [0.26;0.79], 0.004003),Myopia(13.87%, 8.89%, 1.65, [1.06;2.58], 0.030998),Neoplasm of uncertain behavior of skin(6.20%, 3.14%, 2.04, [1.04;4.03], 0.042383),Peripheral vascular disease(1.09%, 4.70%, 0.22, [0.07;0.75], 0.008442),Polyneuropathy due to diabetes mellitus(0.36%, 2.44%, 0.15, [0.02;1.12], 0.046606),Scoliosis deformity of spine(3.65%, 1.39%, 2.68, [1.05;6.87], 0.041645),Secondary hypertension(0.36%, 2.26%, 0.16, [0.02;1.22], 0.044901),Type 1 diabetes mellitus without complication(0.36%, 2.79%, 0.13, [0.02;0.97], 0.017063)	NA	NA	NA
chr8:106195650	chr8-106195650-allele1087778-310	INS	309	NA	0.0,0.0,0.040674603174603176,0.0,0.005112474437627812	0.00776273	NA	NA	NA	NA	NA	NA	NA	NA	NA	No	NA	HPRC,HGSVC,1KG-ONT	Yes	NA	NA	NA	NA	NA	NA
chr8:106195650	chr8-106195650-allele1087776-314	INS	313	NA	0.0015128593040847202,0.0,0.0,0.0,0.0	0.00234988	NA	NA	NA	NA	NA	NA	NA	NA	NA	No	NA	HPRC,HGSVC,1KG-ONT	Yes	NA	NA	NA	NA	NA	NA
chr8:106195650	chr8-106195650-allele1087774-313	INS	312	NA	0.012102874432677761,0.007204610951008645,0.0,0.010934393638170975,0.007157464212678937	0.00168637	NA	NA	NA	NA	NA	NA	NA	NA	NA	No	NA	HPRC,HGSVC,1KG-ONT	Yes	NA	NA	NA	NA	NA	NA
chr8:106195650	chr8-106195650-allele1087777-311	INS	310	NA	0.0,0.0,0.002976190476190476,0.0,0.0	3.94758e-05	NA	NA	NA	NA	NA	NA	NA	NA	NA	No	NA	HPRC,HGSVC,1KG-ONT	Yes	NA	NA	NA	NA	NA	NA
chr8:106195650	chr8-106195650-allele1087775-311	INS	310	NA	0.0,0.0,0.0,0.0019880715705765406,0.002044989775051125	0.000224143	NA	NA	NA	NA	NA	NA	NA	NA	NA	No	NA	HPRC,HGSVC,1KG-ONT	Yes	NA	NA	NA	NA	NA	NA
chr8:106212205	chr8-106212205-allele1087917-355	INS	354	NA	0.007564296520423601,0.0,0.0,0.0,0.0	0.0137297	NA	NA	NA	NA	NA	NA	NA	NA	NA	No	NA	HGSVC	Yes	NA	NA	NA	NA	NA	NA
chr8:106217834	chr8-106217834-allele1087979-279	INS	278	NA	0.019667170953101363,0.020172910662824207,0.003968253968253968,0.033797216699801194,0.022494887525562373	NA	NA	NA	NA	NA	NA	NA	NA	NA	NA	No	NA	HPRC,HGSVC,1KG-ONT	Yes	NA	NA	NA	NA	NA	NA
chr8:106217834	chr8-106217834-allele1087988-296	INS	295	NA	0.0007564296520423601,0.0,0.0,0.0,0.0	0.000918741	NA	NA	NA	NA	NA	NA	NA	NA	NA	No	NA	HPRC,HGSVC,1KG-ONT	Yes	NA	NA	NA	NA	NA	NA
chr8:106217834	chr8-106217834-allele1087982-293	INS	292	NA	0.0007564296520423601,0.0,0.0,0.0,0.0	0.000918741	NA	NA	NA	NA	NA	NA	NA	NA	NA	No	NA	HPRC,HGSVC,1KG-ONT	Yes	NA	NA	NA	NA	NA	NA
chr8:106217834	chr8-106217834-allele1087980-291	INS	290	NA	0.0045385779122541605,0.0,0.0,0.008946322067594433,0.0	0.000154954	NA	NA	NA	NA	NA	NA	NA	NA	NA	No	NA	HPRC,HGSVC,1KG-ONT	Yes	NA	NA	NA	NA	NA	NA
chr8:106217834	chr8-106217834-allele1087978-277	INS	276	NA	0.00529500756429652,0.01585014409221902,0.0,0.032803180914512925,0.00408997955010225	0.00223766	NA	NA	NA	NA	NA	NA	NA	NA	NA	No	NA	HPRC,HGSVC,1KG-ONT	Yes	NA	NA	NA	NA	NA	NA
chr8:106217834	chr8-106217834-allele1087981-291	INS	290	NA	0.006051437216338881,0.0,0.0,0.0,0.0	0.0108963	NA	NA	NA	NA	NA	NA	NA	NA	NA	No	NA	HPRC,HGSVC,1KG-ONT	Yes	NA	NA	NA	NA	NA	NA
chr8:106217834	chr8-106217834-allele1087985-280	INS	279	NA	0.01059001512859304,0.0,0.0,0.0,0.0	0.0193739	NA	NA	NA	NA	NA	NA	NA	NA	NA	No	NA	HPRC,HGSVC,1KG-ONT	Yes	NA	NA	NA	NA	NA	NA
chr8:106217834	chr8-106217834-allele1087984-290	INS	289	NA	0.0037821482602118004,0.0,0.0,0.0,0.0	0.00663171	NA	NA	NA	NA	NA	NA	NA	NA	NA	No	NA	HPRC,HGSVC,1KG-ONT	Yes	NA	NA	NA	NA	NA	NA
chr8:106217834	chr8-106217834-allele1087987-295	INS	294	NA	0.0007564296520423601,0.0,0.0,0.0,0.0	0.000918741	NA	NA	NA	NA	NA	NA	NA	NA	NA	No	NA	HPRC,HGSVC,1KG-ONT	Yes	NA	NA	NA	NA	NA	NA
chr8:106217834	chr8-106217834-allele1087983-292	INS	291	NA	0.0045385779122541605,0.001440922190201729,0.0,0.0,0.0	0.00598883	NA	NA	NA	NA	NA	NA	NA	NA	NA	No	NA	HPRC,HGSVC,1KG-ONT	Yes	NA	NA	NA	NA	NA	NA
chr8:106217834	chr8-106217834-allele1087977-292	INS	291	0.854368	0.19969742813918306,0.043227665706051875,0.001984126984126984,0.041749502982107355,0.016359918200409	0.204197	NA	NA	NA	NA	NA	NA	NA	NA	NA	No	NA	HPRC,HGSVC,1KG-ONT	Yes	NA	Core binding factor acute myeloid leukemia(SLC16A14P1 - OXR1,ZFPM2-AS1 - SLC16A14P1, rs16874228, 5E-16, 0.6071110226630374)	Degenerative joint disease involving multiple joints(0.85%, 2.82%, 0.3, [0.09;1.04], 0.048647),Inflamed seborrheic keratosis(0.57%, 3.02%, 0.18, [0.04;0.81], 0.011988),Inflammatory dermatosis(15.10%, 21.33%, 0.66, [0.46;0.94], 0.02539),Intervertebral disc disorder with myelopathy(0.28%, 2.01%, 0.14, [0.02;1.09], 0.031309),Kidney disease(2.56%, 0.80%, 3.24, [0.99;10.62], 0.048635),Lumbar spondylosis with myelopathy(1.42%, 4.02%, 0.35, [0.13;0.93], 0.037341),Peripheral vascular disease(5.13%, 2.41%, 2.19, [1.04;4.6], 0.038978),Pulmonary embolism with pulmonary infarction(0.28%, 2.01%, 0.14, [0.02;1.09], 0.031309),Regular astigmatism(1.71%, 4.63%, 0.36, [0.14;0.89], 0.021553),Snapping thumb syndrome(2.28%, 0.40%, 5.77, [1.22;27.35], 0.019665),Spinal stenosis of lumbosacral region(0.28%, 2.01%, 0.14, [0.02;1.09], 0.031309),Thyrotoxicosis(1.14%, 3.42%, 0.33, [0.11;0.98], 0.042489),Urticaria(2.85%, 6.24%, 0.44, [0.21;0.91], 0.023392),Verruca vulgaris(2.28%, 5.23%, 0.42, [0.19;0.95], 0.033127),Polyp of corpus uteri(5.22%, 0.82%, 6.65, [1.87;23.58], 0.001167),Primary malignant neoplasm of female breast(1.61%, 4.66%, 0.33, [0.11;1.01], 0.04358),Vaginitis(13.25%, 19.45%, 0.63, [0.4;0.99], 0.048696),Secondary erectile dysfunction(8.42%, 19.51%, 0.38, [0.16;0.89], 0.032527)	NA	NA	NA
chr8:106221993	chr8-106221993-allele1088030-1	DEL	1745	NA	0.08547655068078669,0.005763688760806916,0.0,0.0,0.0010224948875255625	0.140136	NA	NA	NA	NA	NA	NA	NA	NA	NA	No	ID=chr8_106223413_106223443;MOTIFS=TTATT;STRUC=(TTATT)n	HPRC,HGSVC	Yes	NA	NA	NA	NA	NA	NA
chr8:106226851	chr8-106226851-allele1088096-63	INS	62	NA	0.00832072617246596,0.0,0.000992063492063492,0.0,0.0	0.0129393	NA	NA	NA	NA	NA	NA	NA	NA	NA	No	NA	HGSVC,1KG-ONT	No	NA	NA	NA	NA	NA	NA
chr8:106226851	chr8-106226851-allele1088097-1	DEL	62	NA	0.031013615733736764,0.0,0.003968253968253968,0.0019880715705765406,0.00408997955010225	0.0383091	NA	NA	NA	NA	NA	NA	NA	NA	NA	No	NA	HGSVC,1KG-ONT	No	NA	NA	NA	NA	NA	NA
chr8:106233305	chr8-106233305-allele1088142-1	DEL	227	NA	0.0022692889561270802,0.0,0.0,0.0,0.012269938650306749	NA	NA	NA	NA	NA	NA	NA	NA	NA	NA	No	NA	No	Yes	NA	NA	NA	NA	NA	NA
chr8:106234047	chr8-106234047-allele1088173-53	INS	52	NA	0.0007564296520423601,0.0,0.0,0.0,0.0	0.000918741	NA	NA	NA	NA	NA	NA	NA	NA	NA	No	NA	HPRC	No	NA	NA	NA	NA	NA	NA
chr8:106285864	chr8-106285864-allele1088637-197	INS	196	NA	0.0,0.001440922190201729,0.000992063492063492,0.008946322067594433,0.003067484662576687	0.00207258	OXR1(0.99064, 0.482)	NA	NA	NA	NA	NA	NA	NA	enhancer	No	NA	HPRC,HGSVC	No	NA	NA	NA	NA	NA	NA
chr8:106285864	chr8-106285864-allele1088641-102	INS	101	NA	0.0007564296520423601,0.0,0.0,0.0,0.0	0.000918741	OXR1(0.99064, 0.482)	NA	NA	NA	NA	NA	NA	NA	enhancer	No	NA	HPRC,HGSVC,1KG-ONT	Yes	NA	NA	NA	NA	NA	NA
chr8:106285864	chr8-106285864-allele1088638-99	INS	98	NA	0.0,0.001440922190201729,0.0,0.005964214711729622,0.0010224948875255625	0.000963133	OXR1(0.99064, 0.482)	NA	NA	NA	NA	NA	NA	NA	enhancer	No	NA	HPRC,HGSVC,1KG-ONT	Yes	NA	NA	NA	NA	NA	NA
chr8:106285864	chr8-106285864-allele1088634-51	INS	50	NA	0.05068078668683813,0.005763688760806916,0.002976190476190476,0.002982107355864811,0.00408997955010225	0.0657898	OXR1(0.99064, 0.482)	NA	NA	NA	NA	NA	NA	NA	enhancer	No	NA	No	Yes	NA	NA	NA	NA	NA	NA
chr8:106285864	chr8-106285864-allele1088631-99	INS	98	NA	0.059757942511346446,0.023054755043227664,0.03670634920634921,0.04671968190854871,0.041922290388548056	0.00494731	OXR1(0.99064, 0.482)	NA	NA	NA	NA	NA	NA	NA	enhancer	No	NA	HPRC,HGSVC,1KG-ONT	Yes	NA	NA	NA	NA	NA	NA
chr8:106286214	chr8-106286214-allele1088648-1	DEL	269	NA	0.04462934947049924,0.004322766570605188,0.0,0.0,0.0	0.074401	OXR1(0.99064, 0.482)	NA	NA	NA	NA	NA	NA	NA	NA	No	NA	HPRC,HGSVC,1KG-ONT	Yes	NA	NA	NA	NA	NA	NA
chr8:106358850	chr8-106358850-allele1089115-59	INS	58	NA	0.049924357034795766,0.002881844380403458,0.0,0.0009940357852882703,0.015337423312883436	0.0587602	OXR1(0.99064, 0.482)	NA	NA	NA	NA	NA	NA	NA	NA	No	NA	HPRC,HGSVC,1KG-ONT	No	NA	NA	NA	NA	NA	NA
chr8:106380196	chr8-106380196-allele1089305-346	INS	345	NA	0.007564296520423601,0.0,0.0,0.0,0.0	0.0137297	OXR1(0.99064, 0.482)	NA	NA	NA	NA	NA	NA	NA	NA	No	NA	HPRC,HGSVC,1KG-ONT	Yes	NA	NA	NA	NA	NA	NA
chr8:106380196	chr8-106380196-allele1089310-334	INS	333	NA	0.0015128593040847202,0.0,0.0,0.0,0.0	0.00234988	OXR1(0.99064, 0.482)	NA	NA	NA	NA	NA	NA	NA	NA	No	NA	HPRC,HGSVC,1KG-ONT	Yes	NA	NA	NA	NA	NA	NA
chr8:106380196	chr8-106380196-allele1089304-326	INS	325	NA	0.07337367624810892,0.012968299711815562,0.0,0.004970178926441352,0.0	0.104093	OXR1(0.99064, 0.482)	NA	NA	NA	NA	NA	NA	NA	NA	No	NA	HPRC,HGSVC,1KG-ONT	Yes	NA	NA	NA	NA	NA	NA
chr8:106380196	chr8-106380196-allele1089306-325	INS	324	NA	0.0007564296520423601,0.0,0.0,0.0,0.0	0.000918741	OXR1(0.99064, 0.482)	NA	NA	NA	NA	NA	NA	NA	NA	No	NA	HPRC,HGSVC,1KG-ONT	Yes	NA	NA	NA	NA	NA	NA
chr8:106380196	chr8-106380196-allele1089307-327	INS	326	NA	0.006051437216338881,0.0,0.0,0.0,0.0	0.0108963	OXR1(0.99064, 0.482)	NA	NA	NA	NA	NA	NA	NA	NA	No	NA	HPRC,HGSVC,1KG-ONT	Yes	NA	NA	NA	NA	NA	NA
chr8:106452882	chr8-106452882-allele1089728-321	INS	320	NA	0.00529500756429652,0.005763688760806916,0.0,0.0,0.0	0.00352335	OXR1(0.99064, 0.482)	NA	NA	NA	NA	NA	NA	NA	NA	No	NA	HPRC,HGSVC,1KG-ONT	Yes	NA	NA	NA	NA	NA	NA
chr8:106452882	chr8-106452882-allele1089729-340	INS	339	NA	0.038577912254160365,0.06484149855907781,0.0,0.09840954274353876,0.023517382413087935	2.83828e-05	OXR1(0.99064, 0.482)	NA	NA	NA	NA	NA	NA	NA	NA	No	NA	HPRC,HGSVC,1KG-ONT	Yes	NA	NA	NA	NA	NA	NA
chr8:106476019	chr8-106476019-allele1089925-315	INS	314	NA	0.0022692889561270802,0.0,0.0,0.0,0.0	0.00377908	OXR1(0.99064, 0.482)	NA	NA	NA	NA	NA	NA	NA	NA	No	NA	HPRC,HGSVC,1KG-ONT	Yes	NA	NA	NA	NA	NA	NA
chr8:106476019	chr8-106476019-allele1089924-316	INS	315	NA	0.16187594553706505,0.004322766570605188,0.0,0.0019880715705765406,0.0	0.258886	OXR1(0.99064, 0.482)	NA	NA	NA	NA	NA	NA	NA	NA	No	NA	HPRC,HGSVC,1KG-ONT	Yes	NA	NA	NA	NA	NA	NA
chr8:106476019	chr8-106476019-allele1089926-317	INS	316	NA	0.0045385779122541605,0.002881844380403458,0.0,0.0,0.0	0.00448129	OXR1(0.99064, 0.482)	NA	NA	NA	NA	NA	NA	NA	NA	No	NA	HPRC,HGSVC,1KG-ONT	Yes	NA	NA	NA	NA	NA	NA
chr8:106484134	chr8-106484134-allele1089990-1	DEL	3244	NA	0.0,0.0,0.044642857142857144,0.0,0.0010224948875255625	0.00796445	OXR1(0.99064, 0.482)	NA	NA	NA	NA	NA	NA	NA	NA	No	NA	HPRC	No	NA	NA	NA	NA	NA	NA
chr8:106487638	chr8-106487638-allele1090030-1	DEL	651	NA	0.0,0.0,0.060515873015873016,0.0,0.0010224948875255625	0.0109069	OXR1(0.99064, 0.482)	NA	NA	NA	NA	NA	NA	NA	NA	No	NA	HPRC	No	NA	NA	NA	NA	NA	NA
chr8:106498865	chr8-106498865-allele1090132-1	DEL	325	NA	0.7261724659606656,0.6829971181556196,0.3382936507936508,0.7276341948310139,0.5214723926380368	0.0564297	OXR1(0.99064, 0.482)	NA	NA	NA	NA	NA	NA	NA	NA	No	NA	HPRC,HGSVC,1KG-ONT	Yes	NA	NA	NA	NA	NA	NA
chr8:106520196	chr8-106520196-allele1090265-1	DEL	74	NA	0.4357034795763994,0.25936599423631124,0.36904761904761907,0.16998011928429424,0.17791411042944785	0.0840215	OXR1(0.99064, 0.482)	NA	NA	NA	NA	NA	NA	NA	NA	No	NA	HPRC,HGSVC,1KG-ONT	Yes	NA	NA	NA	NA	NA	NA
chr8:106619018	chr8-106619018-allele1090974-319	INS	318	NA	0.0007564296520423601,0.0,0.0,0.0,0.0	0.000918741	OXR1(0.99064, 0.482)	NA	NA	NA	NA	NA	NA	NA	NA	No	NA	No	Yes	NA	NA	NA	NA	NA	NA
chr8:106694415	chr8-106694415-allele1091514-63	INS	62	NA	0.17700453857791226,0.5172910662824207,0.6805555555555556,0.40457256461232605,0.5470347648261759	0.227978	OXR1(0.99064, 0.482)	NA	NA	NA	NA	NA	NA	NA	NA	No	NA	HPRC,HGSVC,1KG-ONT	Yes	NA	NA	NA	NA	NA	NA
chr8:106694624	chr8-106694624-allele1091542-1	DEL	56	NA	0.0015128593040847202,0.0,0.011904761904761904,0.0,0.0	NA	OXR1(0.99064, 0.482)	NA	NA	NA	NA	NA	NA	NA	NA	No	NA	HGSVC,1KG-ONT	No	NA	NA	NA	NA	NA	NA
chr8:106694912	chr8-106694912-allele1091571-71	INS	70	NA	0.015128593040847202,0.001440922190201729,0.013888888888888888,0.0,0.0	0.0082609	OXR1(0.99064, 0.482)	NA	NA	NA	NA	NA	NA	NA	NA	No	NA	HPRC,HGSVC,1KG-ONT	Yes	NA	NA	NA	NA	NA	NA
chr8:106694922	chr8-106694922-allele1091574-51	INS	50	NA	0.0,0.0,0.000992063492063492,0.0,0.0	NA	OXR1(0.99064, 0.482)	NA	NA	NA	NA	NA	NA	NA	NA	No	NA	HPRC,1KG-ONT	Yes	NA	NA	NA	NA	NA	NA
chr8:106703705	chr8-106703705-allele1091635-315	INS	314	NA	0.009077155824508321,0.0,0.0,0.0,0.0	0.0165556	OXR1(0.99064, 0.482)	NA	NA	NA	NA	NA	NA	NA	NA	No	NA	HPRC,HGSVC	Yes	NA	NA	NA	NA	NA	NA
chr8:106704117	chr8-106704117-allele1091636-321	INS	320	NA	0.00832072617246596,0.0,0.005952380952380952,0.0,0.0	0.00596599	OXR1(0.99064, 0.482)	NA	NA	NA	NA	NA	NA	NA	NA	No	NA	HPRC,HGSVC	Yes	NA	NA	NA	NA	NA	NA
chr8:106708915	chr8-106708915-allele1091681-320	INS	319	NA	0.0015128593040847202,0.0,0.0,0.0,0.0	0.00234988	OXR1(0.99064, 0.482)	NA	NA	NA	NA	NA	NA	NA	NA	No	NA	HPRC,HGSVC,1KG-ONT	Yes	NA	NA	NA	NA	NA	NA
chr8:106708915	chr8-106708915-allele1091682-344	INS	343	NA	0.0718608169440242,0.005763688760806916,0.0,0.0,0.0	0.119359	OXR1(0.99064, 0.482)	NA	NA	NA	NA	NA	NA	NA	NA	No	NA	HPRC,HGSVC,1KG-ONT	Yes	NA	NA	NA	NA	NA	NA
chr8:106716327	chr8-106716327-allele1091715-1	DEL	330	0.974879	0.7488653555219364,0.4610951008645533,0.628968253968254,0.547713717693837,0.4948875255623722	0.0855732	OXR1(0.99064, 0.482)	NA	NA	NA	NA	NA	NA	NA	NA	No	NA	HPRC,HGSVC,1KG-ONT	Yes	NA	Monohexosylceramide (d18:1/22:0) levels(OXR1-AS1, OXR1, rs2126581, 2E-9, 0.7080940562446586),Monohexosylceramide (d18:1/24:0) levels(OXR1-AS1, OXR1, rs2126581, 3E-9, 0.7080940562446586),Total Monohexosylceramide levels(OXR1-AS1, OXR1, rs2126581, 2E-8, 0.7080940562446586),Neutrophil count(OXR1, rs1784492, 1E-10, 0.8923989977060046)	Achilles tendinitis(1.17%, 6.49%, 0.17, [0.06;0.52], 0.005656),Arthralgia of temporomandibular joint(1.95%, 7.79%, 0.24, [0.09;0.62], 0.008279),Depressive disorder(18.03%, 29.87%, 0.52, [0.31;0.87], 0.015031),Enthesopathy(5.32%, 11.69%, 0.42, [0.2;0.91], 0.037436),Gastritis(5.84%, 14.29%, 0.37, [0.18;0.75], 0.012595),Hypertrophic scar(2.08%, 6.49%, 0.31, [0.11;0.86], 0.034606),Hypertrophy of nasal turbinates(1.17%, 5.19%, 0.22, [0.07;0.72], 0.023866),Hypomagnesemia(2.59%, 7.79%, 0.32, [0.12;0.81], 0.024277),Inflammatory dermatosis(17.64%, 29.87%, 0.5, [0.3;0.85], 0.013502),Kidney stone(3.76%, 9.09%, 0.39, [0.17;0.93], 0.037204),Lesion of oral mucosa(1.30%, 5.19%, 0.24, [0.07;0.78], 0.03115),Low compliance urinary bladder(1.30%, 5.19%, 0.24, [0.07;0.78], 0.03115),Migraine without aura(4.41%, 10.39%, 0.4, [0.18;0.89], 0.046077),Neoplastic disease(1.17%, 5.19%, 0.22, [0.07;0.72], 0.023866),Pulmonary emphysema(2.20%, 6.49%, 0.33, [0.12;0.91], 0.041675),Solitary cyst of breast(3.37%, 10.39%, 0.3, [0.13;0.69], 0.008307),Urticaria(4.15%, 11.69%, 0.33, [0.15;0.71], 0.008315),Inflammatory disease of female genital structure(1.80%, 6.78%, 0.25, [0.08;0.83], 0.037017),Primary malignant neoplasm of female breast(2.52%, 11.86%, 0.19, [0.07;0.5], 0.002112)	NA	NA	NA
chr8:106729929	chr8-106729929-allele1091793-1	DEL	551	NA	0.0022692889561270802,0.0,0.006944444444444444,0.005964214711729622,0.003067484662576687	1.22604e-06	OXR1(0.99064, 0.482)	NA	NA	NA	NA	NA	NA	NA	NA	No	NA	No	Yes	NA	NA	NA	NA	NA	NA
chr8:106818605	chr8-106818605-allele1092656-1	DEL	76	NA	0.038577912254160365,0.002881844380403458,0.0,0.0,0.0	0.0657887	NA	NA	NA	NA	NA	NA	NA	NA	NA	No	NA	HPRC,HGSVC,1KG-ONT	Yes	NA	NA	NA	NA	NA	NA
chr8:106845100	chr8-106845100-allele1092960-1	DEL	4831	NA	0.07715582450832073,0.004322766570605188,0.0,0.0,0.0010224948875255625	0.128232	NA	NA	NA	NA	NA	NA	NA	NA	CTCF_binding_site,open_chromatin_region	No	NA	HPRC,HGSVC,1KG-ONT	Yes	NA	NA	NA	NA	NA	NA
chr8:106888034	chr8-106888034-allele1093398-315	INS	314	NA	0.0007564296520423601,0.0,0.0,0.0,0.0	0.000918741	NA	NA	NA	NA	NA	NA	NA	NA	NA	No	NA	No	Yes	NA	NA	NA	NA	NA	NA
chr8:106894549	chr8-106894549-allele1093520-73	INS	72	NA	0.015128593040847202,0.007204610951008645,0.0,0.0,0.0	0.0183762	NA	NA	NA	NA	NA	NA	NA	NA	NA	No	NA	HPRC	Yes	NA	NA	NA	NA	NA	NA
chr8:106914385	chr8-106914385-allele1093705-344	INS	343	NA	0.0037821482602118004,0.0,0.0,0.0,0.0	0.00663171	NA	NA	NA	NA	NA	NA	NA	NA	NA	No	NA	No	Yes	NA	NA	NA	NA	NA	NA
chr8:107033311	chr8-107033311-allele1094613-120	INS	119	0.959928	0.18986384266263237,0.08213256484149856,0.14484126984126985,0.06958250497017893,0.10736196319018405	0.0334838	NA	NA	NA	NA	NA	NA	NA	NA	NA	No	NA	HPRC,HGSVC,1KG-ONT	Yes	NA	Intraocular pressure(ABRA - HMGB1P46, rs1381486, 2E-9, 0.7359962475729073),Intraocular pressure(ABRA - HMGB1P46, rs1381486, 4E-8, 0.7359962475729073),Primary open angle glaucoma (multi-trait analysis)(ABRA - HMGB1P46, rs3019951, 2E-11, 0.7589794838308339),Primary open angle glaucoma (MTAG)(ABRA - HMGB1P46, rs141601750, 1E-9, 0.8164821418587133)	Esophagitis(0.46%, 3.01%, 0.15, [0.02;1.13], 0.035573),Genital herpes simplex(3.70%, 1.11%, 3.43, [1.23;9.59], 0.030091),Herpesvirus infection(4.63%, 1.11%, 4.33, [1.63;11.53], 0.00328),Human immunodeficiency virus infection(4.63%, 1.74%, 2.74, [1.15;6.55], 0.038085),Hypothyroidism(12.04%, 6.65%, 1.92, [1.15;3.22], 0.019306),Localized enlarged lymph nodes(0.93%, 6.01%, 0.15, [0.04;0.61], 0.001214),Pyelonephritis(3.24%, 0.95%, 3.49, [1.16;10.52], 0.025872),Respiratory failure(3.24%, 0.47%, 7.02, [1.8;27.4], 0.003728),Retinal disorder(3.70%, 1.11%, 3.43, [1.23;9.59], 0.030091),Thyrotoxicosis(5.56%, 1.42%, 4.07, [1.69;9.8], 0.001762),Uncomplicated mild persistent asthma(0.93%, 4.11%, 0.22, [0.05;0.93], 0.025276),Vitreous degeneration(0.46%, 3.16%, 0.14, [0.02;1.07], 0.022875)	NA	NA	NA
chr8:107086074	chr8-107086074-allele1095086-1	DEL	153	NA	0.0015128593040847202,0.0,0.0,0.0,0.0	0.00234988	NA	NA	NA	NA	NA	NA	NA	NA	NA	No	NA	No	Yes	NA	NA	NA	NA	NA	NA
chr8:107099563	chr8-107099563-allele1095200-1	DEL	118	NA	0.01739788199697428,0.004322766570605188,0.0,0.0,0.0	0.025709	NA	NA	NA	NA	NA	NA	NA	NA	NA	No	NA	HPRC,HGSVC	Yes	NA	NA	NA	NA	NA	NA
chr8:107099563	chr8-107099563-allele1095199-1	DEL	59	NA	0.10514372163388805,0.012968299711815562,0.0,0.008946322067594433,0.022494887525562373	0.119123	NA	NA	NA	NA	NA	NA	NA	NA	NA	No	NA	HPRC,HGSVC,1KG-ONT	Yes	NA	NA	NA	NA	NA	NA
chr8:107107987	chr8-107107987-allele1095250-1	DEL	322	NA	0.7851739788199698,0.670028818443804,0.5555555555555556,0.7107355864811133,0.6114519427402862	0.0497216	NA	NA	NA	NA	NA	NA	NA	NA	NA	No	NA	HPRC,HGSVC,1KG-ONT	Yes	NA	NA	NA	NA	NA	NA
chr8:107110858	chr8-107110858-allele1095286-78	INS	77	NA	0.0022692889561270802,0.001440922190201729,0.0,0.0009940357852882703,0.0	0.000980669	NA	NA	NA	NA	NA	NA	NA	NA	NA	No	NA	HPRC,HGSVC,1KG-ONT	Yes	NA	NA	NA	NA	NA	NA
chr8:107110858	chr8-107110858-allele1095283-80	INS	79	NA	0.00529500756429652,0.0,0.0,0.0,0.0	0.00947665	NA	NA	NA	NA	NA	NA	NA	NA	NA	No	NA	HPRC,HGSVC,1KG-ONT	Yes	NA	NA	NA	NA	NA	NA
chr8:107110858	chr8-107110858-allele1095284-77	INS	76	NA	0.018154311649016642,0.004322766570605188,0.006944444444444444,0.0009940357852882703,0.010224948875255624	0.00814153	NA	NA	NA	NA	NA	NA	NA	NA	NA	No	NA	HPRC,HGSVC,1KG-ONT	Yes	NA	NA	NA	NA	NA	NA
chr8:107110858	chr8-107110858-allele1095282-76	INS	75	NA	0.20953101361573373,0.19164265129682997,0.24603174603174602,0.23359840954274355,0.3098159509202454	0.00383577	NA	NA	NA	NA	NA	NA	NA	NA	NA	No	NA	HPRC,HGSVC,1KG-ONT	Yes	NA	NA	NA	NA	NA	NA
chr8:107110858	chr8-107110858-allele1095285-75	INS	74	NA	0.02042360060514372,0.012968299711815562,0.07738095238095238,0.039761431411530816,0.050102249488752554	0.00896886	NA	NA	NA	NA	NA	NA	NA	NA	NA	No	NA	HPRC,HGSVC,1KG-ONT	Yes	NA	NA	NA	NA	NA	NA
chr8:107110858	chr8-107110858-allele1095287-75	INS	74	NA	0.0022692889561270802,0.002881844380403458,0.0,0.017892644135188866,0.007157464212678937	0.00163402	NA	NA	NA	NA	NA	NA	NA	NA	NA	No	NA	HPRC,HGSVC,1KG-ONT	Yes	NA	NA	NA	NA	NA	NA
chr8:107121313	chr8-107121313-allele1095420-91	INS	90	NA	0.006051437216338881,0.0,0.0,0.0,0.0	0.0108963	NA	NA	NA	NA	NA	NA	NA	NA	NA	No	NA	HPRC,HGSVC	Yes	NA	NA	NA	NA	NA	NA
chr8:107121313	chr8-107121313-allele1095418-55	INS	54	NA	0.0007564296520423601,0.0,0.0,0.0,0.0	0.000918741	NA	NA	NA	NA	NA	NA	NA	NA	NA	No	NA	HGSVC	Yes	NA	NA	NA	NA	NA	NA
chr8:107122788	chr8-107122788-allele1095447-1	DEL	1568	NA	0.05446293494704992,0.010086455331412104,0.0,0.0,0.0	0.0839255	NA	NA	NA	NA	NA	NA	NA	NA	NA	No	NA	HPRC,HGSVC,1KG-ONT	Yes	NA	NA	NA	NA	NA	NA
chr8:107123099	chr8-107123099-allele1095450-1	DEL	70	NA	0.0,0.0,0.0,0.0,0.005112474437627812	0.000203029	NA	NA	NA	NA	NA	NA	NA	NA	NA	No	NA	No	No	NA	NA	NA	NA	NA	NA
chr8:107166223	chr8-107166223-allele1095842-61	INS	60	NA	0.018910741301059002,0.007204610951008645,0.002976190476190476,0.0,0.003067484662576687	0.0170835	NA	NA	NA	NA	NA	NA	NA	NA	NA	No	NA	HPRC,HGSVC	No	NA	NA	NA	NA	NA	NA
chr8:107175005	chr8-107175005-allele1095914-1	DEL	52	NA	0.006051437216338881,0.0,0.005952380952380952,0.0,0.0	0.00284535	NA	NA	NA	NA	NA	NA	NA	NA	NA	No	NA	No	No	NA	NA	NA	NA	NA	NA
chr8:107265131	chr8-107265131-allele1096462-336	INS	335	NA	0.0045385779122541605,0.0,0.0,0.0,0.0	0.00805514	ANGPT1(0.99987, 0.414)	NA	NA	NA	NA	NA	NA	NA	NA	No	NA	HGSVC,1KG-ONT	Yes	NA	NA	NA	NA	NA	NA
chr8:107265131	chr8-107265131-allele1096461-314	INS	313	NA	0.006051437216338881,0.001440922190201729,0.0,0.0,0.0	0.00875367	ANGPT1(0.99987, 0.414)	NA	NA	NA	NA	NA	NA	NA	NA	No	NA	HGSVC,1KG-ONT	Yes	NA	NA	NA	NA	NA	NA
chr8:107296964	chr8-107296964-allele1096745-1	DEL	62	NA	0.0007564296520423601,0.01440922190201729,0.03373015873015873,0.016898608349900597,0.03680981595092025	0.0162961	ANGPT1(0.99987, 0.414)	NA	NA	NA	NA	NA	NA	NA	NA	No	NA	HPRC,HGSVC,1KG-ONT	No	NA	NA	NA	NA	NA	NA
chr8:107299713	chr8-107299713-allele1096797-62	INS	61	NA	0.015128593040847202,0.002881844380403458,0.0,0.0,0.0	0.0234731	ANGPT1(0.99987, 0.414)	NA	NA	NA	NA	NA	NA	NA	NA	No	NA	HPRC,HGSVC	No	NA	NA	NA	NA	NA	NA
chr8:107299722	chr8-107299722-allele1096801-106	INS	105	NA	0.00832072617246596,0.007204610951008645,0.0,0.015904572564612324,0.02147239263803681	NA	ANGPT1(0.99987, 0.414)	NA	NA	NA	NA	NA	NA	NA	NA	No	NA	HPRC,HGSVC,1KG-ONT	No	NA	NA	NA	NA	NA	NA
chr8:107299722	chr8-107299722-allele1096800-71	INS	70	NA	0.009833585476550681,0.004322766570605188,0.0,0.0,0.0010224948875255625	0.0106703	ANGPT1(0.99987, 0.414)	NA	NA	NA	NA	NA	NA	NA	NA	No	NA	HPRC,HGSVC	No	NA	NA	NA	NA	NA	NA
chr8:107299722	chr8-107299722-allele1096805-141	INS	140	NA	0.0015128593040847202,0.0,0.0,0.0,0.0	0.00234988	ANGPT1(0.99987, 0.414)	NA	NA	NA	NA	NA	NA	NA	NA	No	NA	HPRC,HGSVC,1KG-ONT	No	NA	NA	NA	NA	NA	NA
chr8:107299784	chr8-107299784-allele1096810-1	DEL	70	NA	0.02798789712556732,0.024495677233429394,0.008928571428571428,0.002982107355864811,0.0	0.0149069	ANGPT1(0.99987, 0.414)	NA	NA	NA	NA	NA	NA	NA	NA	No	NA	HPRC,HGSVC,1KG-ONT	No	NA	NA	NA	NA	NA	NA
chr8:107299828	chr8-107299828-allele1096816-141	INS	140	NA	0.03328290468986384,0.002881844380403458,0.0,0.0,0.0	0.0563811	ANGPT1(0.99987, 0.414)	NA	NA	NA	NA	NA	NA	NA	NA	No	NA	HPRC,HGSVC,1KG-ONT	No	NA	NA	NA	NA	NA	NA
chr8:107299969	chr8-107299969-allele1096827-1	DEL	52	NA	0.0007564296520423601,0.0,0.0,0.0,0.00408997955010225	NA	ANGPT1(0.99987, 0.414)	NA	NA	NA	NA	NA	NA	NA	NA	No	NA	HPRC,HGSVC,1KG-ONT	No	NA	NA	NA	NA	NA	NA
chr8:107311197	chr8-107311197-allele1096921-326	INS	325	NA	0.10287443267776097,0.011527377521613832,0.0,0.0,0.0	0.162997	ANGPT1(0.99987, 0.414)	NA	NA	NA	NA	NA	NA	NA	NA	No	NA	HPRC,HGSVC,1KG-ONT	Yes	NA	NA	NA	NA	NA	NA
chr8:107361510	chr8-107361510-allele1097436-1	DEL	120	0.983922	0.434947049924357,0.20605187319884727,0.375,0.12823061630218688,0.24539877300613497	0.0852163	ANGPT1(0.99987, 0.414)	NA	NA	NA	NA	NA	NA	NA	NA	No	NA	HPRC,HGSVC,1KG-ONT	Yes	NA	Intraocular pressure(ANGPT1, rs13270051, 9E-31, 0.5551090227606408)	Anemia in chronic kidney disease(3.47%, 1.12%, 3.18, [1.06;9.54], 0.041673),Asthma(20.20%, 13.97%, 1.56, [1.08;2.26], 0.022168),Cellulitis and abscess of lower leg(3.27%, 0.84%, 3.99, [1.16;13.81], 0.018682),Conjunctivitis(7.35%, 3.35%, 2.29, [1.17;4.46], 0.015387),End-stage renal disease(2.86%, 0.84%, 3.48, [0.99;12.2], 0.046412),Genitourinary tract hemorrhage(11.22%, 6.70%, 1.76, [1.07;2.9], 0.030823),Iron deficiency anemia(17.55%, 12.01%, 1.56, [1.05;2.31], 0.0329),Large liver(4.90%, 1.40%, 3.64, [1.37;9.62], 0.006456),Lesion of oral mucosa(0.61%, 3.07%, 0.19, [0.05;0.7], 0.010972),Localized enlarged lymph nodes(6.12%, 2.79%, 2.27, [1.1;4.71], 0.031823),Low blood pressure(4.69%, 1.12%, 4.36, [1.49;12.72], 0.002732),Morbid obesity(25.51%, 19.27%, 1.43, [1.03;2.0], 0.038378),Non-rheumatic mitral valve disease(0.41%, 2.23%, 0.18, [0.04;0.85], 0.021252),Hypertrophy of uterus(4.25%, 1.15%, 3.82, [1.09;13.32], 0.028372),Intramural leiomyoma of uterus(9.07%, 4.60%, 2.07, [1.04;4.1], 0.039274),Subserous leiomyoma of uterus(5.67%, 2.30%, 2.55, [1.01;6.45], 0.04375),Uterine leiomyoma(20.68%, 13.79%, 1.63, [1.05;2.52], 0.03238)	NA	NA	NA
chr8:107361510	chr8-107361510-allele1097435-1	DEL	90	NA	0.3714069591527988,0.7305475504322767,0.6011904761904762,0.820079522862823,0.6758691206543967	0.205529	ANGPT1(0.99987, 0.414)	NA	NA	NA	NA	NA	NA	NA	NA	No	NA	HPRC,HGSVC,1KG-ONT	Yes	NA	NA	NA	NA	NA	NA
chr8:107361510	chr8-107361510-allele1097432-61	INS	60	NA	0.08774583963691376,0.008645533141210375,0.0,0.006958250497017893,0.03680981595092025	0.0821399	ANGPT1(0.99987, 0.414)	NA	NA	NA	NA	NA	NA	NA	NA	No	NA	HPRC,HGSVC,1KG-ONT	No	NA	NA	NA	NA	NA	NA
chr8:107361510	chr8-107361510-allele1097434-1	DEL	60	NA	0.009833585476550681,0.01729106628242075,0.0,0.0,0.0	0.00375356	ANGPT1(0.99987, 0.414)	NA	NA	NA	NA	NA	NA	NA	NA	No	NA	HGSVC	Yes	NA	NA	NA	NA	NA	NA
chr8:107361645	chr8-107361645-allele1097439-62	INS	61	NA	0.19667170953101362,0.1138328530259366,0.00992063492063492,0.16699801192842942,0.08588957055214724	0.0492991	ANGPT1(0.99987, 0.414)	NA	NA	NA	NA	NA	NA	NA	NA	No	NA	HPRC,HGSVC,1KG-ONT	No	NA	NA	NA	NA	NA	NA
chr8:107368450	chr8-107368450-allele1097531-1	DEL	50	NA	0.00832072617246596,0.021613832853025938,0.040674603174603176,0.027833001988071572,0.05623721881390593	0.0142157	ANGPT1(0.99987, 0.414)	NA	NA	NA	NA	NA	NA	NA	NA	No	NA	HGSVC	No	NA	NA	NA	NA	NA	NA
chr8:107368450	chr8-107368450-allele1097524-101	INS	100	NA	0.01361573373676248,0.007204610951008645,0.0,0.012922465208747515,0.02556237218813906	NA	ANGPT1(0.99987, 0.414)	NA	NA	NA	NA	NA	NA	NA	NA	No	NA	HPRC,HGSVC,1KG-ONT	No	NA	NA	NA	NA	NA	NA
chr8:107368450	chr8-107368450-allele1097536-1	DEL	200	NA	0.024205748865355523,0.007204610951008645,0.0,0.0009940357852882703,0.0	0.0326782	ANGPT1(0.99987, 0.414)	NA	NA	NA	NA	NA	NA	NA	NA	No	NA	HPRC,HGSVC	Yes	NA	NA	NA	NA	NA	NA
chr8:107368450	chr8-107368450-allele1097523-76	INS	75	NA	0.0037821482602118004,0.005763688760806916,0.002976190476190476,0.005964214711729622,0.003067484662576687	NA	ANGPT1(0.99987, 0.414)	NA	NA	NA	NA	NA	NA	NA	NA	No	NA	HPRC,HGSVC,1KG-ONT	No	NA	NA	NA	NA	NA	NA
chr8:107368450	chr8-107368450-allele1097530-251	INS	250	NA	0.0037821482602118004,0.0,0.0,0.0,0.0	0.00663171	ANGPT1(0.99987, 0.414)	NA	NA	NA	NA	NA	NA	NA	NA	No	NA	HPRC,HGSVC	No	NA	NA	NA	NA	NA	NA
chr8:107368450	chr8-107368450-allele1097535-1	DEL	150	NA	0.0045385779122541605,0.001440922190201729,0.0,0.0,0.0	0.00598883	ANGPT1(0.99987, 0.414)	NA	NA	NA	NA	NA	NA	NA	NA	No	NA	HPRC,HGSVC	No	NA	NA	NA	NA	NA	NA
chr8:107368450	chr8-107368450-allele1097533-1	DEL	100	NA	0.031013615733736764,0.002881844380403458,0.0,0.005964214711729622,0.03578732106339468	0.0107747	ANGPT1(0.99987, 0.414)	NA	NA	NA	NA	NA	NA	NA	NA	No	NA	HPRC,HGSVC	No	NA	NA	NA	NA	NA	NA
chr8:107368450	chr8-107368450-allele1097542-276	INS	275	NA	0.0,0.0,0.0,0.005964214711729622,0.0	0.000593574	ANGPT1(0.99987, 0.414)	NA	NA	NA	NA	NA	NA	NA	NA	No	NA	HPRC,HGSVC	No	NA	NA	NA	NA	NA	NA
chr8:107368450	chr8-107368450-allele1097525-126	INS	125	NA	0.012102874432677761,0.01729106628242075,0.000992063492063492,0.007952286282306162,0.005112474437627812	0.00102263	ANGPT1(0.99987, 0.414)	NA	NA	NA	NA	NA	NA	NA	NA	No	NA	HPRC,HGSVC,1KG-ONT	No	NA	NA	NA	NA	NA	NA
chr8:107368450	chr8-107368450-allele1097534-1	DEL	125	NA	0.0113464447806354,0.0,0.00496031746031746,0.0,0.0	0.0119475	ANGPT1(0.99987, 0.414)	NA	NA	NA	NA	NA	NA	NA	NA	No	NA	HPRC,HGSVC	No	NA	NA	NA	NA	NA	NA
chr8:107368450	chr8-107368450-allele1097528-201	INS	200	NA	0.009077155824508321,0.004322766570605188,0.0,0.009940357852882704,0.0010224948875255625	0.00218403	ANGPT1(0.99987, 0.414)	NA	NA	NA	NA	NA	NA	NA	NA	No	NA	HPRC,HGSVC,1KG-ONT	No	NA	NA	NA	NA	NA	NA
chr8:107368450	chr8-107368450-allele1097537-1	DEL	400	NA	0.5416036308623298,0.840057636887608,0.8442460317460317,0.7862823061630219,0.7331288343558282	0.151178	ANGPT1(0.99987, 0.414)	NA	NA	NA	NA	NA	NA	NA	NA	No	NA	HPRC,HGSVC,1KG-ONT	Yes	NA	NA	NA	NA	NA	NA
chr8:107368450	chr8-107368450-allele1097532-1	DEL	75	NA	0.09909228441754916,0.020172910662824207,0.031746031746031744,0.033797216699801194,0.019427402862985686	0.0569556	ANGPT1(0.99987, 0.414)	NA	NA	NA	NA	NA	NA	NA	NA	No	NA	HPRC,HGSVC	No	NA	NA	NA	NA	NA	NA
chr8:107368450	chr8-107368450-allele1097529-226	INS	225	NA	0.009833585476550681,0.002881844380403458,0.0,0.0,0.0	0.0138258	ANGPT1(0.99987, 0.414)	NA	NA	NA	NA	NA	NA	NA	NA	No	NA	HPRC,HGSVC	No	NA	NA	NA	NA	NA	NA
chr8:107368450	chr8-107368450-allele1097527-176	INS	175	NA	0.014372163388804841,0.0,0.0,0.0,0.0	0.0263867	ANGPT1(0.99987, 0.414)	NA	NA	NA	NA	NA	NA	NA	NA	No	NA	HPRC,HGSVC,1KG-ONT	No	NA	NA	NA	NA	NA	NA
chr8:107368450	chr8-107368450-allele1097522-51	INS	50	NA	0.009077155824508321,0.001440922190201729,0.0,0.0,0.00408997955010225	0.0081971	ANGPT1(0.99987, 0.414)	NA	NA	NA	NA	NA	NA	NA	NA	No	NA	No	No	NA	NA	NA	NA	NA	NA
chr8:107368450	chr8-107368450-allele1097526-151	INS	150	NA	0.08547655068078669,0.011527377521613832,0.0,0.0009940357852882703,0.00408997955010225	0.125894	ANGPT1(0.99987, 0.414)	NA	NA	NA	NA	NA	NA	NA	NA	No	NA	HPRC,HGSVC,1KG-ONT	No	NA	NA	NA	NA	NA	NA
chr8:107370338	chr8-107370338-allele1097591-51	INS	50	NA	0.012102874432677761,0.025936599423631124,0.060515873015873016,0.007952286282306162,0.024539877300613498	0.00593314	ANGPT1(0.99987, 0.414)	NA	NA	NA	NA	NA	NA	NA	NA	No	NA	HPRC,HGSVC	No	NA	NA	NA	NA	NA	NA
chr8:107370340	chr8-107370340-allele1097598-71	INS	70	NA	0.0030257186081694403,0.0,0.0,0.0,0.0	0.00520636	ANGPT1(0.99987, 0.414)	NA	NA	NA	NA	NA	NA	NA	NA	No	NA	HPRC,HGSVC	No	NA	NA	NA	NA	NA	NA
chr8:107370340	chr8-107370340-allele1097597-67	INS	66	NA	0.0,0.001440922190201729,0.000992063492063492,0.0019880715705765406,0.003067484662576687	0.000778337	ANGPT1(0.99987, 0.414)	NA	NA	NA	NA	NA	NA	NA	NA	No	NA	HPRC,HGSVC	No	NA	NA	NA	NA	NA	NA
chr8:107370340	chr8-107370340-allele1097599-58	INS	57	NA	0.0045385779122541605,0.004322766570605188,0.0,0.0,0.0010224948875255625	0.00247593	ANGPT1(0.99987, 0.414)	NA	NA	NA	NA	NA	NA	NA	NA	No	NA	HPRC,HGSVC	No	NA	NA	NA	NA	NA	NA
chr8:107370340	chr8-107370340-allele1097596-55	INS	54	NA	0.007564296520423601,0.008645533141210375,0.000992063492063492,0.004970178926441352,0.0	0.00160932	ANGPT1(0.99987, 0.414)	NA	NA	NA	NA	NA	NA	NA	NA	No	NA	HPRC,HGSVC	No	NA	NA	NA	NA	NA	NA
chr8:107370340	chr8-107370340-allele1097610-51	INS	50	NA	0.0007564296520423601,0.004322766570605188,0.0,0.0009940357852882703,0.0	NA	ANGPT1(0.99987, 0.414)	NA	NA	NA	NA	NA	NA	NA	NA	No	NA	HPRC,HGSVC	No	NA	NA	NA	NA	NA	NA
chr8:107370407	chr8-107370407-allele1097646-69	INS	68	NA	0.0,0.0,0.0,0.0009940357852882703,0.0	NA	ANGPT1(0.99987, 0.414)	NA	NA	NA	NA	NA	NA	NA	NA	No	NA	HPRC,HGSVC	No	NA	NA	NA	NA	NA	NA
chr8:107370407	chr8-107370407-allele1097647-55	INS	54	NA	0.0015128593040847202,0.0,0.003968253968253968,0.0,0.0	NA	ANGPT1(0.99987, 0.414)	NA	NA	NA	NA	NA	NA	NA	NA	No	NA	HPRC,HGSVC	No	NA	NA	NA	NA	NA	NA
chr8:107370407	chr8-107370407-allele1097645-62	INS	61	NA	0.0022692889561270802,0.03602305475504323,0.03273809523809524,0.02186878727634195,0.009202453987730062	0.0126007	ANGPT1(0.99987, 0.414)	NA	NA	NA	NA	NA	NA	NA	NA	No	NA	HPRC,HGSVC	No	NA	NA	NA	NA	NA	NA
chr8:107370408	chr8-107370408-allele1097662-55	INS	54	NA	0.0015128593040847202,0.0,0.0,0.0,0.0	0.00234988	ANGPT1(0.99987, 0.414)	NA	NA	NA	NA	NA	NA	NA	NA	No	NA	HPRC,HGSVC	No	NA	NA	NA	NA	NA	NA
chr8:107409938	chr8-107409938-allele1098068-85	INS	84	NA	0.0,0.001440922190201729,0.0,0.0,0.0	NA	ANGPT1(0.99987, 0.414)	NA	NA	NA	NA	NA	NA	NA	NA	No	NA	No	Yes	NA	NA	NA	NA	NA	NA
chr8:107492590	chr8-107492590-allele1098726-1	DEL	1545	0.999482	0.06202723146747353,0.06340057636887608,0.09821428571428571,0.03876739562624255,0.12269938650306748	0.00226882	ANGPT1(0.99987, 0.414)	NA	NA	NA	NA	NA	NA	NA	NA	No	NA	HPRC,HGSVC,1KG-ONT	Yes	NA	Height(ANGPT1, rs1529747, 4E-11, 0.6840103145985238)	Achilles bursitis(4.35%, 1.23%, 3.66, [1.2;11.11], 0.030556),Allergic rhinitis caused by pollen(10.43%, 4.77%, 2.32, [1.17;4.62], 0.025092),Anorectal disorder(6.09%, 2.18%, 2.91, [1.17;7.22], 0.026632),Asthma(24.35%, 16.51%, 1.63, [1.02;2.6], 0.047658),Asymptomatic human immunodeficiency virus infection(6.09%, 1.77%, 3.59, [1.4;9.2], 0.011955),Bacterial enteritis of intestine(6.09%, 1.23%, 5.21, [1.9;14.29], 0.002823),Benign neoplasm of colon(14.78%, 7.78%, 2.06, [1.15;3.68], 0.019769),Bronchitis(13.91%, 7.23%, 2.07, [1.14;3.77], 0.025586),Cervical radiculopathy(13.04%, 5.73%, 2.47, [1.32;4.61], 0.007776),Diabetes mellitus without complication(0.87%, 6.68%, 0.12, [0.02;0.9], 0.009286),Enthesopathy of ankle AND/OR tarsus(6.09%, 2.05%, 3.1, [1.24;7.78], 0.020817),Gastric ulcer without hemorrhage AND without perforation(3.48%, 0.82%, 4.37, [1.21;15.72], 0.035083),Gastritis(12.17%, 5.73%, 2.28, [1.2;4.32], 0.01478),Glaucoma(6.96%, 2.73%, 2.67, [1.15;6.2], 0.04215),Herpes simplex without complication(5.22%, 1.91%, 2.83, [1.06;7.51], 0.042318),Human immunodeficiency virus infection(6.09%, 1.91%, 3.33, [1.31;8.43], 0.015952),Iron deficiency anemia(8.70%, 16.23%, 0.49, [0.25;0.97], 0.036173),Non-rheumatic mitral valve disease(3.48%, 0.82%, 4.37, [1.21;15.72], 0.035083),Primary open angle glaucoma(5.22%, 1.77%, 3.05, [1.14;8.19], 0.033209),Schizophrenia(4.35%, 0.68%, 6.62, [1.89;23.23], 0.006042),Spinal stenosis in cervical region(9.57%, 4.09%, 2.48, [1.21;5.1], 0.017795),Transient cerebral ischemia(4.35%, 1.36%, 3.29, [1.1;9.8], 0.04098),Uncomplicated asthma(24.35%, 15.55%, 1.75, [1.09;2.8], 0.022498),Inflammatory disease of female genital structure(7.14%, 1.51%, 5.02, [1.7;14.85], 0.00665),Erectile dysfunction(33.33%, 15.43%, 2.74, [1.17;6.45], 0.036253)	NA	NA	NA
chr8:107500814	chr8-107500814-allele1098759-1	DEL	980	NA	0.0007564296520423601,0.001440922190201729,0.0,0.0,0.0	NA	NA	NA	NA	NA	NA	NA	NA	NA	enhancer	No	NA	No	Yes	NA	NA	NA	NA	NA	NA
chr8:107542919	chr8-107542919-allele1099147-75	INS	74	NA	0.0,0.0,0.0,0.002982107355864811,0.0	3.94758e-05	NA	NA	NA	NA	NA	NA	NA	NA	NA	No	NA	No	No	NA	NA	NA	NA	NA	NA
chr8:107542925	chr8-107542925-allele1099150-660	INS	659	NA	0.0030257186081694403,0.0,0.001984126984126984,0.0,0.007157464212678937	NA	NA	NA	NA	NA	NA	NA	NA	NA	NA	No	NA	HPRC,HGSVC,1KG-ONT	Yes	NA	NA	NA	NA	NA	NA
chr8:107542925	chr8-107542925-allele1099151-783	INS	782	NA	0.012859304084720122,0.0,0.008928571428571428,0.0009940357852882703,0.00408997955010225	0.00614046	NA	NA	NA	NA	NA	NA	NA	NA	NA	No	NA	HPRC,HGSVC,1KG-ONT	Yes	NA	NA	NA	NA	NA	NA
chr8:107542937	chr8-107542937-allele1099156-687	INS	686	NA	0.01059001512859304,0.0,0.0,0.0,0.0	0.0193739	NA	NA	NA	NA	NA	NA	NA	NA	NA	No	NA	HPRC,HGSVC,1KG-ONT	Yes	NA	NA	NA	NA	NA	NA
chr8:107542961	chr8-107542961-allele1099171-862	INS	861	NA	0.00529500756429652,0.001440922190201729,0.0,0.0,0.003067484662576687	0.00352335	NA	NA	NA	NA	NA	NA	NA	NA	NA	No	NA	HPRC,HGSVC,1KG-ONT	Yes	NA	NA	NA	NA	NA	NA
chr8:107542961	chr8-107542961-allele1099172-909	INS	908	NA	0.0015128593040847202,0.0,0.0,0.0,0.0010224948875255625	0.00077342	NA	NA	NA	NA	NA	NA	NA	NA	NA	No	NA	HPRC,HGSVC,1KG-ONT	Yes	NA	NA	NA	NA	NA	NA
chr8:107542987	chr8-107542987-allele1099193-946	INS	945	NA	0.0007564296520423601,0.0,0.0,0.0,0.0	0.000918741	NA	NA	NA	NA	NA	NA	NA	NA	NA	No	NA	HPRC,HGSVC,1KG-ONT	Yes	NA	NA	NA	NA	NA	NA
chr8:107542992	chr8-107542992-allele1099196-1082	INS	1081	NA	0.0007564296520423601,0.0,0.0,0.003976143141153081,0.0	NA	NA	NA	NA	NA	NA	NA	NA	NA	NA	No	NA	HPRC,HGSVC,1KG-ONT	Yes	NA	NA	NA	NA	NA	NA
chr8:107543000	chr8-107543000-allele1099205-653	INS	652	NA	0.0,0.011527377521613832,0.001984126984126984,0.02286282306163022,0.011247443762781187	0.00761383	NA	NA	NA	NA	NA	NA	NA	NA	NA	No	NA	HPRC,HGSVC,1KG-ONT	Yes	NA	NA	NA	NA	NA	NA
chr8:107543009	chr8-107543009-allele1099233-551	INS	550	NA	0.0007564296520423601,0.0,0.0,0.0,0.0	0.000918741	NA	NA	NA	NA	NA	NA	NA	NA	NA	No	NA	HPRC,HGSVC,1KG-ONT	Yes	NA	NA	NA	NA	NA	NA
chr8:107543009	chr8-107543009-allele1099244-675	INS	674	NA	0.0045385779122541605,0.0,0.0,0.0,0.0	0.00805514	NA	NA	NA	NA	NA	NA	NA	NA	NA	No	NA	HPRC,HGSVC,1KG-ONT	Yes	NA	NA	NA	NA	NA	NA
chr8:107543009	chr8-107543009-allele1099240-749	INS	748	NA	0.0,0.0,0.0,0.0,0.006134969325153374	0.000422056	NA	NA	NA	NA	NA	NA	NA	NA	NA	No	NA	HPRC,HGSVC,1KG-ONT	Yes	NA	NA	NA	NA	NA	NA
chr8:107543009	chr8-107543009-allele1099220-639	INS	638	NA	0.0015128593040847202,0.0,0.0,0.0,0.0	0.00234988	NA	NA	NA	NA	NA	NA	NA	NA	NA	No	NA	HPRC,HGSVC,1KG-ONT	Yes	NA	NA	NA	NA	NA	NA
chr8:107543009	chr8-107543009-allele1099216-729	INS	728	NA	0.009077155824508321,0.0,0.0,0.0,0.0	0.0165556	NA	NA	NA	NA	NA	NA	NA	NA	NA	No	NA	HPRC,HGSVC,1KG-ONT	Yes	NA	NA	NA	NA	NA	NA
chr8:107543009	chr8-107543009-allele1099222-805	INS	804	NA	0.0007564296520423601,0.0,0.0,0.0,0.0	0.000918741	NA	NA	NA	NA	NA	NA	NA	NA	NA	No	NA	HPRC,HGSVC,1KG-ONT	Yes	NA	NA	NA	NA	NA	NA
chr8:107543009	chr8-107543009-allele1099218-441	INS	440	NA	0.01361573373676248,0.001440922190201729,0.0,0.0,0.0	0.0227299	NA	NA	NA	NA	NA	NA	NA	NA	NA	No	NA	HPRC,HGSVC,1KG-ONT	Yes	NA	NA	NA	NA	NA	NA
chr8:107543009	chr8-107543009-allele1099247-783	INS	782	NA	0.00529500756429652,0.001440922190201729,0.0,0.0009940357852882703,0.0	0.00576273	NA	NA	NA	NA	NA	NA	NA	NA	NA	No	NA	HPRC,HGSVC,1KG-ONT	Yes	NA	NA	NA	NA	NA	NA
chr8:107543009	chr8-107543009-allele1099228-747	INS	746	NA	0.0,0.025936599423631124,0.021825396825396824,0.004970178926441352,0.0010224948875255625	0.00796445	NA	NA	NA	NA	NA	NA	NA	NA	NA	No	NA	HPRC,HGSVC,1KG-ONT	Yes	NA	NA	NA	NA	NA	NA
chr8:107543009	chr8-107543009-allele1099225-727	INS	726	NA	0.0007564296520423601,0.005763688760806916,0.0,0.036779324055666,0.018404907975460124	0.00924748	NA	NA	NA	NA	NA	NA	NA	NA	NA	No	NA	HPRC,HGSVC,1KG-ONT	Yes	NA	NA	NA	NA	NA	NA
chr8:107543009	chr8-107543009-allele1099232-789	INS	788	NA	0.0030257186081694403,0.0,0.0,0.0,0.0	0.00520636	NA	NA	NA	NA	NA	NA	NA	NA	NA	No	NA	HPRC,HGSVC,1KG-ONT	Yes	NA	NA	NA	NA	NA	NA
chr8:107543009	chr8-107543009-allele1099229-653	INS	652	NA	0.0015128593040847202,0.0,0.0,0.0,0.0	0.00234988	NA	NA	NA	NA	NA	NA	NA	NA	NA	No	NA	HPRC,HGSVC,1KG-ONT	Yes	NA	NA	NA	NA	NA	NA
chr8:107543009	chr8-107543009-allele1099226-781	INS	780	NA	0.007564296520423601,0.0,0.0,0.0,0.0	0.0137297	NA	NA	NA	NA	NA	NA	NA	NA	NA	No	NA	HPRC,HGSVC,1KG-ONT	Yes	NA	NA	NA	NA	NA	NA
chr8:107543009	chr8-107543009-allele1099245-715	INS	714	NA	0.0007564296520423601,0.0,0.0,0.0,0.0	0.000918741	NA	NA	NA	NA	NA	NA	NA	NA	NA	No	NA	HPRC,HGSVC,1KG-ONT	Yes	NA	NA	NA	NA	NA	NA
chr8:107543009	chr8-107543009-allele1099224-741	INS	740	NA	0.014372163388804841,0.0,0.0,0.0,0.0	0.0262804	NA	NA	NA	NA	NA	NA	NA	NA	NA	No	NA	HPRC,HGSVC,1KG-ONT	Yes	NA	NA	NA	NA	NA	NA
chr8:107543009	chr8-107543009-allele1099242-805	INS	804	NA	0.012859304084720122,0.0,0.002976190476190476,0.0,0.0	0.0175398	NA	NA	NA	NA	NA	NA	NA	NA	NA	No	NA	HPRC,HGSVC,1KG-ONT	Yes	NA	NA	NA	NA	NA	NA
chr8:107543009	chr8-107543009-allele1099231-701	INS	700	NA	0.0030257186081694403,0.056195965417867436,0.001984126984126984,0.10636182902584493,0.05725971370143149	0.0331474	NA	NA	NA	NA	NA	NA	NA	NA	NA	No	NA	HPRC,HGSVC,1KG-ONT	Yes	NA	NA	NA	NA	NA	NA
chr8:107543009	chr8-107543009-allele1099237-613	INS	612	NA	0.0007564296520423601,0.004322766570605188,0.026785714285714284,0.0,0.0	0.00387697	NA	NA	NA	NA	NA	NA	NA	NA	NA	No	NA	HPRC,HGSVC,1KG-ONT	Yes	NA	NA	NA	NA	NA	NA
chr8:107543009	chr8-107543009-allele1099219-693	INS	692	NA	0.0045385779122541605,0.001440922190201729,0.001984126984126984,0.0,0.0	0.00334747	NA	NA	NA	NA	NA	NA	NA	NA	NA	No	NA	HPRC,HGSVC,1KG-ONT	Yes	NA	NA	NA	NA	NA	NA
chr8:107543010	chr8-107543010-allele1099250-1217	INS	1216	NA	0.057488653555219364,0.01585014409221902,0.026785714285714284,0.07554671968190854,0.04703476482617587	0.00167206	NA	NA	NA	NA	NA	NA	NA	NA	NA	No	NA	HPRC,HGSVC,1KG-ONT	Yes	NA	NA	NA	NA	NA	NA
chr8:107543010	chr8-107543010-allele1099249-1327	INS	1326	NA	0.0022692889561270802,0.0,0.00496031746031746,0.007952286282306162,0.012269938650306749	0.00124599	NA	NA	NA	NA	NA	NA	NA	NA	NA	No	NA	HGSVC,1KG-ONT	Yes	NA	NA	NA	NA	NA	NA
chr8:107543010	chr8-107543010-allele1099248-1143	INS	1142	NA	0.0,0.007204610951008645,0.027777777777777776,0.006958250497017893,0.00408997955010225	0.0075904	NA	NA	NA	NA	NA	NA	NA	NA	NA	No	NA	HPRC,HGSVC,1KG-ONT	Yes	NA	NA	NA	NA	NA	NA
chr8:107543010	chr8-107543010-allele1099251-1018	INS	1017	NA	0.01739788199697428,0.05475504322766571,0.09027777777777778,0.11332007952286283,0.06952965235173825	0.0347389	NA	NA	NA	NA	NA	NA	NA	NA	NA	No	NA	HPRC,HGSVC,1KG-ONT	Yes	NA	NA	NA	NA	NA	NA
chr8:107543011	chr8-107543011-allele1099254-755	INS	754	NA	0.0015128593040847202,0.0,0.0,0.0,0.0	0.00234988	NA	NA	NA	NA	NA	NA	NA	NA	NA	No	NA	HPRC,HGSVC,1KG-ONT	Yes	NA	NA	NA	NA	NA	NA
chr8:107543013	chr8-107543013-allele1099257-1353	INS	1352	NA	0.009077155824508321,0.0,0.006944444444444444,0.0,0.0	0.00617314	NA	NA	NA	NA	NA	NA	NA	NA	NA	No	NA	HGSVC,1KG-ONT	Yes	NA	NA	NA	NA	NA	NA
chr8:107543013	chr8-107543013-allele1099256-1494	INS	1493	NA	0.00529500756429652,0.0,0.002976190476190476,0.002982107355864811,0.0	0.00208217	NA	NA	NA	NA	NA	NA	NA	NA	NA	No	NA	HGSVC,1KG-ONT	Yes	NA	NA	NA	NA	NA	NA
chr8:107543013	chr8-107543013-allele1099258-1323	INS	1322	NA	0.00832072617246596,0.002881844380403458,0.002976190476190476,0.003976143141153081,0.0010224948875255625	0.00324775	NA	NA	NA	NA	NA	NA	NA	NA	NA	No	NA	HGSVC,1KG-ONT	Yes	NA	NA	NA	NA	NA	NA
chr8:107543014	chr8-107543014-allele1099260-647	INS	646	NA	0.0022692889561270802,0.0,0.023809523809523808,0.0,0.017382413087934562	0.00393529	NA	NA	NA	NA	NA	NA	NA	NA	NA	No	NA	HPRC,HGSVC,1KG-ONT	Yes	NA	NA	NA	NA	NA	NA
chr8:107543014	chr8-107543014-allele1099259-597	INS	596	NA	0.01739788199697428,0.002881844380403458,0.0,0.0,0.0	0.0276182	NA	NA	NA	NA	NA	NA	NA	NA	NA	No	NA	HPRC,HGSVC,1KG-ONT	Yes	NA	NA	NA	NA	NA	NA
chr8:107543016	chr8-107543016-allele1099261-1231	INS	1230	NA	0.03252647503782148,0.069164265129683,0.06845238095238096,0.0437375745526839,0.09202453987730061	0.010821	NA	NA	NA	NA	NA	NA	NA	NA	NA	No	NA	HPRC,HGSVC,1KG-ONT	Yes	NA	NA	NA	NA	NA	NA
chr8:107543019	chr8-107543019-allele1099269-913	INS	912	NA	0.007564296520423601,0.0,0.016865079365079364,0.0,0.0	0.000186559	NA	NA	NA	NA	NA	NA	NA	NA	NA	No	NA	HPRC,HGSVC,1KG-ONT	Yes	NA	NA	NA	NA	NA	NA
chr8:107543019	chr8-107543019-allele1099263-1385	INS	1384	NA	0.037821482602118005,0.005763688760806916,0.0,0.0,0.0	0.0604283	NA	NA	NA	NA	NA	NA	NA	NA	NA	No	NA	HGSVC,1KG-ONT	Yes	NA	NA	NA	NA	NA	NA
chr8:107543019	chr8-107543019-allele1099264-1409	INS	1408	NA	0.0,0.0,0.001984126984126984,0.0,0.0	NA	NA	NA	NA	NA	NA	NA	NA	NA	NA	No	NA	HGSVC,1KG-ONT	Yes	NA	NA	NA	NA	NA	NA
chr8:107543019	chr8-107543019-allele1099262-1481	INS	1480	NA	0.0030257186081694403,0.005763688760806916,0.0,0.0009940357852882703,0.0	0.000263486	NA	NA	NA	NA	NA	NA	NA	NA	NA	No	NA	HGSVC,1KG-ONT	Yes	NA	NA	NA	NA	NA	NA
chr8:107543019	chr8-107543019-allele1099265-1303	INS	1302	NA	0.040090771558245086,0.12968299711815562,0.18253968253968253,0.07952286282306163,0.12167689161554192	0.0398923	NA	NA	NA	NA	NA	NA	NA	NA	NA	No	NA	HGSVC,1KG-ONT	Yes	NA	NA	NA	NA	NA	NA
chr8:107543019	chr8-107543019-allele1099272-1197	INS	1196	NA	0.0022692889561270802,0.01729106628242075,0.0,0.0,0.0	NA	NA	NA	NA	NA	NA	NA	NA	NA	NA	No	NA	HPRC,HGSVC,1KG-ONT	Yes	NA	NA	NA	NA	NA	NA
chr8:107543019	chr8-107543019-allele1099266-1201	INS	1200	NA	0.02193645990922844,0.05043227665706052,0.001984126984126984,0.041749502982107355,0.0081799591002045	NA	NA	NA	NA	NA	NA	NA	NA	NA	NA	No	NA	HPRC,HGSVC,1KG-ONT	Yes	NA	NA	NA	NA	NA	NA
chr8:107543019	chr8-107543019-allele1099268-1305	INS	1304	NA	0.0030257186081694403,0.007204610951008645,0.000992063492063492,0.0,0.0	NA	NA	NA	NA	NA	NA	NA	NA	NA	NA	No	NA	HGSVC,1KG-ONT	Yes	NA	NA	NA	NA	NA	NA
chr8:107543021	chr8-107543021-allele1099276-823	INS	822	NA	0.009077155824508321,0.0,0.0,0.0,0.0	0.0165556	NA	NA	NA	NA	NA	NA	NA	NA	NA	No	NA	HPRC,HGSVC,1KG-ONT	Yes	NA	NA	NA	NA	NA	NA
chr8:107543021	chr8-107543021-allele1099275-967	INS	966	NA	0.015128593040847202,0.005763688760806916,0.0,0.0,0.0	0.0199223	NA	NA	NA	NA	NA	NA	NA	NA	NA	No	NA	HPRC,HGSVC,1KG-ONT	Yes	NA	NA	NA	NA	NA	NA
chr8:107543021	chr8-107543021-allele1099274-1208	INS	1207	NA	0.0015128593040847202,0.0,0.0,0.0,0.0	0.00234988	NA	NA	NA	NA	NA	NA	NA	NA	NA	No	NA	HPRC,HGSVC,1KG-ONT	Yes	NA	NA	NA	NA	NA	NA
chr8:107543023	chr8-107543023-allele1099280-1015	INS	1014	NA	0.00680786686838124,0.018731988472622477,0.0,0.0009940357852882703,0.00408997955010225	NA	NA	NA	NA	NA	NA	NA	NA	NA	NA	No	NA	HPRC,HGSVC,1KG-ONT	Yes	NA	NA	NA	NA	NA	NA
chr8:107543023	chr8-107543023-allele1099279-1321	INS	1320	NA	0.018910741301059002,0.012968299711815562,0.013888888888888888,0.02584493041749503,0.022494887525562373	NA	NA	NA	NA	NA	NA	NA	NA	NA	NA	No	NA	HGSVC,1KG-ONT	Yes	NA	NA	NA	NA	NA	NA
chr8:107543023	chr8-107543023-allele1099278-1395	INS	1394	NA	0.0022692889561270802,0.04178674351585014,0.0,0.02485089463220676,0.0010224948875255625	0.00640589	NA	NA	NA	NA	NA	NA	NA	NA	NA	No	NA	HGSVC,1KG-ONT	Yes	NA	NA	NA	NA	NA	NA
chr8:107543023	chr8-107543023-allele1099282-1081	INS	1080	NA	0.0,0.002881844380403458,0.0,0.017892644135188866,0.0	0.00313171	NA	NA	NA	NA	NA	NA	NA	NA	NA	No	NA	HPRC,HGSVC,1KG-ONT	Yes	NA	NA	NA	NA	NA	NA
chr8:107543023	chr8-107543023-allele1099277-1172	INS	1171	NA	0.01588502269288956,0.027377521613832854,0.00992063492063492,0.05069582504970179,0.02147239263803681	0.0022428	NA	NA	NA	NA	NA	NA	NA	NA	NA	No	NA	HPRC,HGSVC,1KG-ONT	Yes	NA	NA	NA	NA	NA	NA
chr8:107543025	chr8-107543025-allele1099285-1115	INS	1114	NA	0.0022692889561270802,0.004322766570605188,0.001984126984126984,0.007952286282306162,0.00408997955010225	0.000177926	NA	NA	NA	NA	NA	NA	NA	NA	NA	No	NA	HPRC,HGSVC,1KG-ONT	Yes	NA	NA	NA	NA	NA	NA
chr8:107543025	chr8-107543025-allele1099284-1045	INS	1044	NA	0.018910741301059002,0.005763688760806916,0.000992063492063492,0.009940357852882704,0.011247443762781187	0.00642047	NA	NA	NA	NA	NA	NA	NA	NA	NA	No	NA	HPRC,HGSVC,1KG-ONT	Yes	NA	NA	NA	NA	NA	NA
chr8:107543026	chr8-107543026-allele1099287-1022	INS	1021	NA	0.009077155824508321,0.011527377521613832,0.011904761904761904,0.02485089463220676,0.005112474437627812	0.000315943	NA	NA	NA	NA	NA	NA	NA	NA	NA	No	NA	HPRC,HGSVC,1KG-ONT	Yes	NA	NA	NA	NA	NA	NA
chr8:107543026	chr8-107543026-allele1099286-945	INS	944	NA	0.009077155824508321,0.024495677233429394,0.08630952380952381,0.02882703777335984,0.02044989775051125	0.0157998	NA	NA	NA	NA	NA	NA	NA	NA	NA	No	NA	HPRC,HGSVC,1KG-ONT	Yes	NA	NA	NA	NA	NA	NA
chr8:107543051	chr8-107543051-allele1099298-1127	INS	1126	NA	0.018910741301059002,0.002881844380403458,0.002976190476190476,0.002982107355864811,0.0	0.0206044	NA	NA	NA	NA	NA	NA	NA	NA	NA	No	NA	HPRC,HGSVC,1KG-ONT	Yes	NA	NA	NA	NA	NA	NA
chr8:107543053	chr8-107543053-allele1099302-1465	INS	1464	NA	0.00680786686838124,0.0,0.0,0.0,0.0	0.0123139	NA	NA	NA	NA	NA	NA	NA	NA	NA	No	NA	HGSVC,1KG-ONT	Yes	NA	NA	NA	NA	NA	NA
chr8:107543053	chr8-107543053-allele1099303-995	INS	994	NA	0.00832072617246596,0.043227665706051875,0.012896825396825396,0.010934393638170975,0.022494887525562373	0.00388024	NA	NA	NA	NA	NA	NA	NA	NA	NA	No	NA	HPRC,HGSVC,1KG-ONT	Yes	NA	NA	NA	NA	NA	NA
chr8:107543053	chr8-107543053-allele1099304-1194	INS	1193	NA	0.037065052950075644,0.002881844380403458,0.0,0.0009940357852882703,0.005112474437627812	0.0518733	NA	NA	NA	NA	NA	NA	NA	NA	NA	No	NA	HPRC,HGSVC,1KG-ONT	Yes	NA	NA	NA	NA	NA	NA
chr8:107543060	chr8-107543060-allele1099307-1115	INS	1114	NA	0.0015128593040847202,0.0,0.015873015873015872,0.011928429423459244,0.005112474437627812	0.00341182	NA	NA	NA	NA	NA	NA	NA	NA	NA	No	NA	HPRC,HGSVC,1KG-ONT	Yes	NA	NA	NA	NA	NA	NA
chr8:107543074	chr8-107543074-allele1099312-1017	INS	1016	NA	0.0015128593040847202,0.0,0.0,0.0,0.0	0.00234988	NA	NA	NA	NA	NA	NA	NA	NA	NA	No	NA	HPRC,HGSVC,1KG-ONT	Yes	NA	NA	NA	NA	NA	NA
chr8:107543093	chr8-107543093-allele1099319-147	INS	146	NA	0.0,0.001440922190201729,0.0,0.0009940357852882703,0.0	NA	NA	NA	NA	NA	NA	NA	NA	NA	NA	No	NA	HPRC,HGSVC	Yes	NA	NA	NA	NA	NA	NA
chr8:107543099	chr8-107543099-allele1099352-529	INS	528	NA	0.009833585476550681,0.011527377521613832,0.0,0.0,0.0	0.00649523	NA	NA	NA	NA	NA	NA	NA	NA	NA	No	NA	HPRC,HGSVC,1KG-ONT	Yes	NA	NA	NA	NA	NA	NA
chr8:107543099	chr8-107543099-allele1099340-377	INS	376	NA	0.0113464447806354,0.001440922190201729,0.0,0.0,0.0	0.0185365	NA	NA	NA	NA	NA	NA	NA	NA	NA	No	NA	HPRC,HGSVC	Yes	NA	NA	NA	NA	NA	NA
chr8:107543099	chr8-107543099-allele1099350-409	INS	408	NA	0.0,0.002881844380403458,0.0,0.002982107355864811,0.007157464212678937	0.00161686	NA	NA	NA	NA	NA	NA	NA	NA	NA	No	NA	HPRC,HGSVC	Yes	NA	NA	NA	NA	NA	NA
chr8:107543099	chr8-107543099-allele1099338-375	INS	374	NA	0.01588502269288956,0.001440922190201729,0.0,0.0,0.0081799591002045	0.014537	NA	NA	NA	NA	NA	NA	NA	NA	NA	No	NA	HPRC,HGSVC	Yes	NA	NA	NA	NA	NA	NA
chr8:107543099	chr8-107543099-allele1099323-1097	INS	1096	NA	0.0007564296520423601,0.0,0.037698412698412696,0.0019880715705765406,0.0	0.0055959	NA	NA	NA	NA	NA	NA	NA	NA	NA	No	NA	HPRC,HGSVC,1KG-ONT	Yes	NA	NA	NA	NA	NA	NA
chr8:107543099	chr8-107543099-allele1099347-371	INS	370	NA	0.0037821482602118004,0.0,0.0,0.0,0.0	0.00663171	NA	NA	NA	NA	NA	NA	NA	NA	NA	No	NA	HPRC,HGSVC	Yes	NA	NA	NA	NA	NA	NA
chr8:107543099	chr8-107543099-allele1099329-471	INS	470	NA	0.00529500756429652,0.09221902017291066,0.005952380952380952,0.14910536779324055,0.06952965235173825	0.0459433	NA	NA	NA	NA	NA	NA	NA	NA	NA	No	NA	HPRC,HGSVC,1KG-ONT	Yes	NA	NA	NA	NA	NA	NA
chr8:107543099	chr8-107543099-allele1099355-487	INS	486	NA	0.007564296520423601,0.0,0.0,0.0,0.0	0.0137297	NA	NA	NA	NA	NA	NA	NA	NA	NA	No	NA	HPRC,HGSVC,1KG-ONT	Yes	NA	NA	NA	NA	NA	NA
chr8:107543099	chr8-107543099-allele1099344-403	INS	402	NA	0.012102874432677761,0.002881844380403458,0.001984126984126984,0.0,0.0	0.0146181	NA	NA	NA	NA	NA	NA	NA	NA	NA	No	NA	HPRC,HGSVC	Yes	NA	NA	NA	NA	NA	NA
chr8:107543099	chr8-107543099-allele1099349-375	INS	374	NA	0.0,0.0,0.0,0.0,0.0010224948875255625	NA	NA	NA	NA	NA	NA	NA	NA	NA	NA	No	NA	HPRC,HGSVC	Yes	NA	NA	NA	NA	NA	NA
chr8:107543099	chr8-107543099-allele1099333-409	INS	408	NA	0.00529500756429652,0.0,0.0,0.0019880715705765406,0.0	0.00576273	NA	NA	NA	NA	NA	NA	NA	NA	NA	No	NA	HPRC,HGSVC	Yes	NA	NA	NA	NA	NA	NA
chr8:107543099	chr8-107543099-allele1099353-605	INS	604	NA	0.009833585476550681,0.001440922190201729,0.0,0.0,0.0	0.0157378	NA	NA	NA	NA	NA	NA	NA	NA	NA	No	NA	HPRC,HGSVC,1KG-ONT	Yes	NA	NA	NA	NA	NA	NA
chr8:107543099	chr8-107543099-allele1099346-387	INS	386	NA	0.00680786686838124,0.0,0.0,0.0,0.0	0.0123139	NA	NA	NA	NA	NA	NA	NA	NA	NA	No	NA	HPRC,HGSVC	Yes	NA	NA	NA	NA	NA	NA
chr8:107543099	chr8-107543099-allele1099351-467	INS	466	NA	0.0022692889561270802,0.008645533141210375,0.012896825396825396,0.032803180914512925,0.02147239263803681	0.00968388	NA	NA	NA	NA	NA	NA	NA	NA	NA	No	NA	HPRC,HGSVC,1KG-ONT	Yes	NA	NA	NA	NA	NA	NA
chr8:107543099	chr8-107543099-allele1099321-267	INS	266	NA	0.0015128593040847202,0.0,0.0,0.0,0.0	0.00234988	NA	NA	NA	NA	NA	NA	NA	NA	NA	No	NA	HPRC,HGSVC	Yes	NA	NA	NA	NA	NA	NA
chr8:107543099	chr8-107543099-allele1099345-389	INS	388	NA	0.0007564296520423601,0.0,0.0,0.0,0.0	0.000918741	NA	NA	NA	NA	NA	NA	NA	NA	NA	No	NA	HPRC,HGSVC	Yes	NA	NA	NA	NA	NA	NA
chr8:107543099	chr8-107543099-allele1099334-467	INS	466	NA	0.012102874432677761,0.0,0.0,0.0,0.0	0.0221846	NA	NA	NA	NA	NA	NA	NA	NA	NA	No	NA	HPRC,HGSVC,1KG-ONT	Yes	NA	NA	NA	NA	NA	NA
chr8:107543099	chr8-107543099-allele1099322-1251	INS	1250	NA	0.0015128593040847202,0.012968299711815562,0.005952380952380952,0.007952286282306162,0.016359918200409	0.00451636	NA	NA	NA	NA	NA	NA	NA	NA	NA	No	NA	HPRC,HGSVC,1KG-ONT	Yes	NA	NA	NA	NA	NA	NA
chr8:107543099	chr8-107543099-allele1099327-355	INS	354	NA	0.024962178517397883,0.18155619596541786,0.18055555555555555,0.13518886679920478,0.11349693251533742	0.0722376	NA	NA	NA	NA	NA	NA	NA	NA	NA	No	NA	HPRC,HGSVC	Yes	NA	NA	NA	NA	NA	NA
chr8:107543099	chr8-107543099-allele1099348-451	INS	450	NA	0.0015128593040847202,0.0,0.0,0.0,0.0	0.00234988	NA	NA	NA	NA	NA	NA	NA	NA	NA	No	NA	HPRC,HGSVC,1KG-ONT	Yes	NA	NA	NA	NA	NA	NA
chr8:107543099	chr8-107543099-allele1099330-379	INS	378	NA	0.0022692889561270802,0.001440922190201729,0.0,0.0,0.0	0.0019853	NA	NA	NA	NA	NA	NA	NA	NA	NA	No	NA	HPRC,HGSVC	Yes	NA	NA	NA	NA	NA	NA
chr8:107543099	chr8-107543099-allele1099336-539	INS	538	NA	0.024205748865355523,0.001440922190201729,0.03273809523809524,0.0,0.0	0.00803648	NA	NA	NA	NA	NA	NA	NA	NA	NA	No	NA	HPRC,HGSVC,1KG-ONT	Yes	NA	NA	NA	NA	NA	NA
chr8:107543099	chr8-107543099-allele1099342-355	INS	354	NA	0.0007564296520423601,0.008645533141210375,0.008928571428571428,0.010934393638170975,0.0010224948875255625	0.00325229	NA	NA	NA	NA	NA	NA	NA	NA	NA	No	NA	HPRC,HGSVC	Yes	NA	NA	NA	NA	NA	NA
chr8:107543099	chr8-107543099-allele1099331-377	INS	376	NA	0.018154311649016642,0.002881844380403458,0.0,0.02385685884691849,0.0	0.00568488	NA	NA	NA	NA	NA	NA	NA	NA	NA	No	NA	HPRC,HGSVC	Yes	NA	NA	NA	NA	NA	NA
chr8:107543099	chr8-107543099-allele1099332-265	INS	264	NA	0.0045385779122541605,0.0,0.0,0.0,0.0	0.00805514	NA	NA	NA	NA	NA	NA	NA	NA	NA	No	NA	HPRC,HGSVC	Yes	NA	NA	NA	NA	NA	NA
chr8:107543099	chr8-107543099-allele1099354-267	INS	266	NA	0.0007564296520423601,0.0,0.0,0.0,0.0	0.000918741	NA	NA	NA	NA	NA	NA	NA	NA	NA	No	NA	HPRC,HGSVC	Yes	NA	NA	NA	NA	NA	NA
chr8:107543099	chr8-107543099-allele1099337-377	INS	376	NA	0.0015128593040847202,0.0,0.0,0.0,0.0	0.00234988	NA	NA	NA	NA	NA	NA	NA	NA	NA	No	NA	HPRC,HGSVC	Yes	NA	NA	NA	NA	NA	NA
chr8:107543099	chr8-107543099-allele1099341-267	INS	266	NA	0.00832072617246596,0.0,0.0,0.0,0.0	0.0151436	NA	NA	NA	NA	NA	NA	NA	NA	NA	No	NA	HPRC,HGSVC	Yes	NA	NA	NA	NA	NA	NA
chr8:107543099	chr8-107543099-allele1099328-355	INS	354	NA	0.03252647503782148,0.0,0.0,0.004970178926441352,0.0	0.0490903	NA	NA	NA	NA	NA	NA	NA	NA	NA	No	NA	HPRC,HGSVC	Yes	NA	NA	NA	NA	NA	NA
chr8:107543099	chr8-107543099-allele1099324-241	INS	240	NA	0.0015128593040847202,0.0,0.006944444444444444,0.0,0.0	NA	NA	NA	NA	NA	NA	NA	NA	NA	NA	No	NA	HPRC,HGSVC	Yes	NA	NA	NA	NA	NA	NA
chr8:107543100	chr8-107543100-allele1099385-395	INS	394	NA	0.0,0.0,0.0,0.004970178926441352,0.002044989775051125	0.000778337	NA	NA	NA	NA	NA	NA	NA	NA	NA	No	NA	HPRC,HGSVC	Yes	NA	NA	NA	NA	NA	NA
chr8:107543100	chr8-107543100-allele1099366-413	INS	412	NA	0.0022692889561270802,0.0,0.0,0.0,0.0	0.00377908	NA	NA	NA	NA	NA	NA	NA	NA	NA	No	NA	HPRC,HGSVC	Yes	NA	NA	NA	NA	NA	NA
chr8:107543100	chr8-107543100-allele1099356-302	INS	301	NA	0.0,0.0,0.005952380952380952,0.0,0.0	0.000593574	NA	NA	NA	NA	NA	NA	NA	NA	NA	No	NA	HPRC,HGSVC	Yes	NA	NA	NA	NA	NA	NA
chr8:107543100	chr8-107543100-allele1099373-447	INS	446	NA	0.0007564296520423601,0.0,0.0,0.0,0.0	0.000918741	NA	NA	NA	NA	NA	NA	NA	NA	NA	No	NA	HPRC,HGSVC,1KG-ONT	Yes	NA	NA	NA	NA	NA	NA
chr8:107543100	chr8-107543100-allele1099360-359	INS	358	NA	0.014372163388804841,0.001440922190201729,0.0,0.0,0.0	0.0241257	NA	NA	NA	NA	NA	NA	NA	NA	NA	No	NA	HPRC,HGSVC	Yes	NA	NA	NA	NA	NA	NA
chr8:107543100	chr8-107543100-allele1099368-473	INS	472	NA	0.0037821482602118004,0.008645533141210375,0.001984126984126984,0.0,0.002044989775051125	NA	NA	NA	NA	NA	NA	NA	NA	NA	NA	No	NA	HPRC,HGSVC,1KG-ONT	Yes	NA	NA	NA	NA	NA	NA
chr8:107543100	chr8-107543100-allele1099374-413	INS	412	NA	0.0007564296520423601,0.0,0.0,0.0,0.0	0.000918741	NA	NA	NA	NA	NA	NA	NA	NA	NA	No	NA	HPRC,HGSVC	Yes	NA	NA	NA	NA	NA	NA
chr8:107543100	chr8-107543100-allele1099362-197	INS	196	NA	0.00529500756429652,0.0,0.0,0.0,0.0	0.00947665	NA	NA	NA	NA	NA	NA	NA	NA	NA	No	NA	HPRC,HGSVC	Yes	NA	NA	NA	NA	NA	NA
chr8:107543100	chr8-107543100-allele1099365-397	INS	396	NA	0.0037821482602118004,0.001440922190201729,0.0,0.0019880715705765406,0.0010224948875255625	0.00151308	NA	NA	NA	NA	NA	NA	NA	NA	NA	No	NA	HPRC,HGSVC	Yes	NA	NA	NA	NA	NA	NA
chr8:107543100	chr8-107543100-allele1099363-139	INS	138	NA	0.012102874432677761,0.002881844380403458,0.005952380952380952,0.0009940357852882703,0.007157464212678937	0.00415962	NA	NA	NA	NA	NA	NA	NA	NA	NA	No	NA	HPRC,HGSVC	Yes	NA	NA	NA	NA	NA	NA
chr8:107543100	chr8-107543100-allele1099358-355	INS	354	NA	0.01361573373676248,0.002881844380403458,0.001984126984126984,0.0009940357852882703,0.0	0.0157753	NA	NA	NA	NA	NA	NA	NA	NA	NA	No	NA	HPRC,HGSVC	Yes	NA	NA	NA	NA	NA	NA
chr8:107543100	chr8-107543100-allele1099361-355	INS	354	NA	0.0022692889561270802,0.0,0.0,0.0,0.0	0.00377908	NA	NA	NA	NA	NA	NA	NA	NA	NA	No	NA	HPRC,HGSVC	Yes	NA	NA	NA	NA	NA	NA
chr8:107543100	chr8-107543100-allele1099364-447	INS	446	NA	0.0030257186081694403,0.0,0.0,0.0,0.0	0.00520636	NA	NA	NA	NA	NA	NA	NA	NA	NA	No	NA	HPRC,HGSVC,1KG-ONT	Yes	NA	NA	NA	NA	NA	NA
chr8:107543100	chr8-107543100-allele1099371-437	INS	436	NA	0.0,0.0,0.0,0.0009940357852882703,0.0	NA	NA	NA	NA	NA	NA	NA	NA	NA	NA	No	NA	HPRC,HGSVC,1KG-ONT	Yes	NA	NA	NA	NA	NA	NA
chr8:107543104	chr8-107543104-allele1099387-161	INS	160	NA	0.009833585476550681,0.002881844380403458,0.0,0.0,0.0	0.0138258	NA	NA	NA	NA	NA	NA	NA	NA	NA	No	NA	HPRC,HGSVC	Yes	NA	NA	NA	NA	NA	NA
chr8:107543112	chr8-107543112-allele1099395-359	INS	358	NA	0.014372163388804841,0.001440922190201729,0.0,0.0,0.0	0.0241257	NA	NA	NA	NA	NA	NA	NA	NA	NA	No	NA	HPRC,HGSVC	Yes	NA	NA	NA	NA	NA	NA
chr8:107543112	chr8-107543112-allele1099393-331	INS	330	NA	0.0030257186081694403,0.0,0.0,0.0009940357852882703,0.0	0.00328379	NA	NA	NA	NA	NA	NA	NA	NA	NA	No	NA	HPRC,HGSVC	Yes	NA	NA	NA	NA	NA	NA
chr8:107543116	chr8-107543116-allele1099403-353	INS	352	NA	0.0037821482602118004,0.0,0.000992063492063492,0.0,0.0	0.00462462	NA	NA	NA	NA	NA	NA	NA	NA	NA	No	NA	HPRC,HGSVC	Yes	NA	NA	NA	NA	NA	NA
chr8:107551352	chr8-107551352-allele1099481-1	DEL	78	NA	0.4583963691376702,0.3400576368876081,0.3759920634920635,0.28330019880715707,0.254601226993865	0.0454156	NA	NA	NA	NA	NA	NA	NA	NA	NA	No	NA	HPRC,HGSVC,1KG-ONT	Yes	NA	NA	NA	NA	NA	NA
chr8:107551352	chr8-107551352-allele1099480-1	DEL	52	NA	0.02042360060514372,0.002881844380403458,0.034722222222222224,0.0009940357852882703,0.0	0.00346272	NA	NA	NA	NA	NA	NA	NA	NA	NA	No	NA	HPRC,HGSVC	No	NA	NA	NA	NA	NA	NA
chr8:107551362	chr8-107551362-allele1099484-1	DEL	77	NA	0.0037821482602118004,0.027377521613832854,0.006944444444444444,0.018886679920477135,0.011247443762781187	0.00485507	NA	NA	NA	NA	NA	NA	NA	NA	NA	No	NA	HPRC,HGSVC,1KG-ONT	Yes	NA	NA	NA	NA	NA	NA
chr8:107551370	chr8-107551370-allele1099485-1	DEL	106	NA	0.012102874432677761,0.001440922190201729,0.001984126984126984,0.0,0.0	0.0161887	NA	NA	NA	NA	NA	NA	NA	NA	NA	No	NA	HPRC,HGSVC,1KG-ONT	Yes	NA	NA	NA	NA	NA	NA
chr8:107551398	chr8-107551398-allele1099489-1	DEL	50	NA	0.0037821482602118004,0.002881844380403458,0.0,0.0,0.0	0.00324023	NA	NA	NA	NA	NA	NA	NA	NA	NA	No	NA	HPRC,HGSVC	Yes	NA	NA	NA	NA	NA	NA
chr8:107551448	chr8-107551448-allele1099494-57	INS	56	NA	0.06656580937972768,0.010086455331412104,0.0,0.014910536779324055,0.002044989775051125	0.0780608	NA	NA	NA	NA	NA	NA	NA	NA	NA	No	NA	No	No	NA	NA	NA	NA	NA	NA
chr8:107551451	chr8-107551451-allele1099496-1	DEL	50	NA	0.00529500756429652,0.002881844380403458,0.0,0.0,0.005112474437627812	0.00155463	NA	NA	NA	NA	NA	NA	NA	NA	NA	No	NA	HPRC,HGSVC	Yes	NA	NA	NA	NA	NA	NA
chr8:107567259	chr8-107567259-allele1099666-1	DEL	222	NA	0.07261724659606657,0.018731988472622477,0.0248015873015873,0.010934393638170975,0.065439672801636	0.0212063	NA	NA	NA	NA	NA	NA	NA	NA	NA	No	NA	HPRC,HGSVC,1KG-ONT	No	NA	NA	NA	NA	NA	NA
chr8:107576733	chr8-107576733-allele1099797-1	DEL	75	NA	0.0,0.0,0.0,0.0,0.009202453987730062	0.00114796	NA	NA	NA	NA	NA	NA	NA	NA	NA	No	NA	No	Yes	NA	NA	NA	NA	NA	NA
chr8:107618228	chr8-107618228-allele1100163-338	INS	337	NA	0.06505295007564296,0.004322766570605188,0.0,0.0,0.0	0.109788	NA	NA	NA	NA	NA	NA	NA	NA	NA	No	NA	HPRC,HGSVC,1KG-ONT	Yes	NA	NA	NA	NA	NA	NA
chr8:107767438	chr8-107767438-allele1101661-363	INS	362	NA	0.0022692889561270802,0.0,0.0,0.0,0.0	0.00377908	NA	NA	NA	NA	NA	NA	NA	NA	NA	No	NA	HPRC	Yes	NA	NA	NA	NA	NA	NA
chr8:107769191	chr8-107769191-allele1101690-1	DEL	1002	NA	0.0340393343419062,0.10806916426512968,0.11904761904761904,0.016898608349900597,0.07157464212678936	0.0141186	NA	NA	NA	NA	NA	NA	NA	NA	NA	No	ID=chr8_107769927_107769954;MOTIFS=TAT;STRUC=(TAT)n	HPRC,HGSVC,1KG-ONT	Yes	NA	NA	NA	NA	NA	NA
chr8:107804004	chr8-107804004-allele1102017-82	INS	81	NA	0.0,0.001440922190201729,0.0,0.0009940357852882703,0.0	NA	NA	NA	NA	NA	NA	NA	NA	NA	enhancer	No	NA	No	Yes	NA	NA	NA	NA	NA	NA
chr8:107823241	chr8-107823241-allele1102167-313	INS	312	NA	0.012102874432677761,0.001440922190201729,0.001984126984126984,0.0,0.016359918200409	0.00293351	NA	NA	NA	NA	NA	NA	NA	NA	NA	No	NA	HGSVC	Yes	NA	NA	NA	NA	NA	NA
chr8:107928452	chr8-107928452-allele1102850-1	DEL	58	NA	0.0,0.0,0.007936507936507936,0.0009940357852882703,0.0	0.00114796	RSPO2(0.2904, 0.668)	RSPO2(0.2904, 0.668)	NA	NA	NA	NA	NA	NA	NA	No	NA	No	No	NA	NA	NA	NA	NA	NA
chr8:108000870	chr8-108000870-allele1103506-1	DEL	190	NA	0.0,0.01729106628242075,0.015873015873015872,0.003976143141153081,0.002044989775051125	0.00571852	RSPO2(0.2904, 0.668)	RSPO2(0.2904, 0.668)	NA	NA	NA	NA	NA	NA	NA	No	NA	HPRC,1KG-ONT	No	NA	NA	NA	NA	NA	NA
chr8:108049013	chr8-108049013-allele1103976-1	DEL	726	NA	0.0015128593040847202,0.0,0.0,0.0,0.0	0.00234988	RSPO2(0.2904, 0.668)	RSPO2(0.2904, 0.668)	NA	NA	NA	NA	NA	NA	NA	No	NA	No	Yes	NA	NA	NA	NA	NA	NA
chr8:108084356	chr8-108084356-allele1104405-2054	INS	2053	NA	0.0007564296520423601,0.0,0.0,0.0,0.0	0.000918741	NA	NA	NA	NA	NA	NA	NA	NA	NA	No	NA	No	Yes	NA	NA	NA	NA	NA	NA
chr8:108097793	chr8-108097793-allele1104521-61	INS	60	NA	0.0,0.001440922190201729,0.0,0.010934393638170975,0.005112474437627812	0.00256718	NA	NA	NA	NA	NA	NA	NA	NA	NA	No	NA	HPRC,HGSVC,1KG-ONT	No	NA	NA	NA	NA	NA	NA
chr8:108097793	chr8-108097793-allele1104520-57	INS	56	NA	0.0007564296520423601,0.001440922190201729,0.0,0.003976143141153081,0.0010224948875255625	NA	NA	NA	NA	NA	NA	NA	NA	NA	NA	No	NA	HPRC,HGSVC,1KG-ONT	No	NA	NA	NA	NA	NA	NA
chr8:108097813	chr8-108097813-allele1104528-51	INS	50	NA	0.0,0.002881844380403458,0.007936507936507936,0.0009940357852882703,0.007157464212678937	0.00269845	NA	NA	NA	NA	NA	NA	NA	NA	NA	No	NA	HPRC,HGSVC	No	NA	NA	NA	NA	NA	NA
chr8:108097870	chr8-108097870-allele1104530-52	INS	51	NA	0.0022692889561270802,0.0446685878962536,0.04662698412698413,0.011928429423459244,0.04703476482617587	0.0213622	NA	NA	NA	NA	NA	NA	NA	NA	NA	No	NA	HPRC,HGSVC	No	NA	NA	NA	NA	NA	NA
chr8:108097875	chr8-108097875-allele1104533-84	INS	83	NA	0.0007564296520423601,0.0,0.001984126984126984,0.003976143141153081,0.0	NA	NA	NA	NA	NA	NA	NA	NA	NA	NA	No	NA	HPRC,HGSVC,1KG-ONT	No	NA	NA	NA	NA	NA	NA
chr8:108097882	chr8-108097882-allele1104536-87	INS	86	NA	0.0015128593040847202,0.0,0.012896825396825396,0.0,0.002044989775051125	0.000332315	NA	NA	NA	NA	NA	NA	NA	NA	NA	No	NA	HPRC,HGSVC,1KG-ONT	No	NA	NA	NA	NA	NA	NA
chr8:108097886	chr8-108097886-allele1104539-68	INS	67	NA	0.0007564296520423601,0.0,0.0,0.003976143141153081,0.0	NA	NA	NA	NA	NA	NA	NA	NA	NA	NA	No	NA	HPRC,HGSVC,1KG-ONT	No	NA	NA	NA	NA	NA	NA
chr8:108097922	chr8-108097922-allele1104567-52	INS	51	NA	0.0,0.01440922190201729,0.00496031746031746,0.0,0.002044989775051125	0.00262774	NA	NA	NA	NA	NA	NA	NA	NA	NA	No	NA	HPRC,HGSVC	Yes	NA	NA	NA	NA	NA	NA
chr8:108097926	chr8-108097926-allele1104582-80	INS	79	NA	0.0,0.012968299711815562,0.000992063492063492,0.0009940357852882703,0.0	0.00151771	NA	NA	NA	NA	NA	NA	NA	NA	NA	No	NA	HPRC,HGSVC,1KG-ONT	Yes	NA	NA	NA	NA	NA	NA
chr8:108097926	chr8-108097926-allele1104573-64	INS	63	NA	0.0007564296520423601,0.0,0.000992063492063492,0.009940357852882704,0.02044989775051125	0.00399648	NA	NA	NA	NA	NA	NA	NA	NA	NA	No	NA	HPRC,HGSVC,1KG-ONT	Yes	NA	NA	NA	NA	NA	NA
chr8:108097926	chr8-108097926-allele1104577-56	INS	55	NA	0.0007564296520423601,0.0,0.012896825396825396,0.010934393638170975,0.003067484662576687	0.00328912	NA	NA	NA	NA	NA	NA	NA	NA	NA	No	NA	HPRC,HGSVC,1KG-ONT	Yes	NA	NA	NA	NA	NA	NA
chr8:108097926	chr8-108097926-allele1104572-60	INS	59	NA	0.0,0.0,0.0,0.0,0.009202453987730062	0.0010336	NA	NA	NA	NA	NA	NA	NA	NA	NA	No	NA	HPRC,HGSVC,1KG-ONT	Yes	NA	NA	NA	NA	NA	NA
chr8:108097926	chr8-108097926-allele1104574-79	INS	78	NA	0.0015128593040847202,0.004322766570605188,0.006944444444444444,0.002982107355864811,0.002044989775051125	0.000453666	NA	NA	NA	NA	NA	NA	NA	NA	NA	No	NA	HPRC,HGSVC,1KG-ONT	Yes	NA	NA	NA	NA	NA	NA
chr8:108097926	chr8-108097926-allele1104576-68	INS	67	NA	0.0045385779122541605,0.02881844380403458,0.002976190476190476,0.017892644135188866,0.02147239263803681	0.00509381	NA	NA	NA	NA	NA	NA	NA	NA	NA	No	NA	HPRC,HGSVC,1KG-ONT	Yes	NA	NA	NA	NA	NA	NA
chr8:108105987	chr8-108105987-allele1104795-308	INS	307	NA	0.0794251134644478,0.008645533141210375,0.0,0.0,0.0	0.128221	NA	NA	NA	NA	NA	NA	NA	NA	NA	No	NA	HPRC,HGSVC,1KG-ONT	Yes	NA	NA	NA	NA	NA	NA
chr8:108105987	chr8-108105987-allele1104796-307	INS	306	NA	0.0,0.0,0.003968253968253968,0.0,0.0	0.000224143	NA	NA	NA	NA	NA	NA	NA	NA	NA	No	NA	HPRC,HGSVC,1KG-ONT	Yes	NA	NA	NA	NA	NA	NA
chr8:108123693	chr8-108123693-allele1104960-2700	INS	2699	NA	0.012102874432677761,0.010086455331412104,0.0,0.0019880715705765406,0.002044989775051125	0.00721135	NA	NA	NA	NA	NA	NA	NA	NA	NA	No	NA	HPRC,HGSVC,1KG-ONT	No	NA	NA	NA	NA	NA	NA
chr8:108123693	chr8-108123693-allele1104959-2351	INS	2350	0.990923	0.04311649016641452,0.20028818443804033,0.11210317460317461,0.24751491053677932,0.19734151329243355	0.0782037	NA	NA	NA	NA	NA	NA	NA	NA	NA	No	NA	HPRC,HGSVC,1KG-ONT	No	NA	Hair color(RSPO2 - AURKBP1, rs392783, 2E-23, 0.8545905687790715),Retinal thickness (pixel 117_246)(RSPO2 - AURKBP1, rs392783, 4E-57, 0.8545905687790715),Blond vs. brown/black hair color(RSPO2 - AURKBP1, rs377057, 6E-10, 0.7106107665327748),Retinal venular tortuosity(RSPO2 - AURKBP1, rs418882, 3E-9, 0.7086210773151834),Retinal arteriolar tortuosity(AURKBP1 - EIF3E, rs407432, 1E-10, 0.9526187409912711)	Benign essential hypertension(8.87%, 15.88%, 0.52, [0.27;0.99], 0.041037),Cyst of kidney(3.23%, 0.83%, 3.99, [1.11;14.34], 0.045019),Polyp of colon(12.90%, 7.32%, 1.88, [1.04;3.4], 0.048599),Scoliosis deformity of spine(4.84%, 1.66%, 3.02, [1.11;8.19], 0.035857),Varicella(4.03%, 0.69%, 6.04, [1.72;21.19], 0.008436),Female pelvic inflammatory disease(6.67%, 1.72%, 4.09, [1.42;11.78], 0.013909)	NA	NA	NA
chr8:108123693	chr8-108123693-allele1104958-2907	INS	2906	NA	0.09379727685325265,0.023054755043227664,0.021825396825396824,0.019880715705765408,0.07566462167689161	0.0334238	NA	NA	NA	NA	NA	NA	NA	NA	NA	No	NA	HPRC,HGSVC,1KG-ONT	No	NA	NA	NA	NA	NA	NA
chr8:108129754	chr8-108129754-allele1105105-97	INS	96	NA	0.0007564296520423601,0.008645533141210375,0.008928571428571428,0.02286282306163022,0.0010224948875255625	0.00556263	NA	NA	NA	NA	NA	NA	NA	NA	NA	No	NA	HPRC,HGSVC	No	NA	NA	NA	NA	NA	NA
chr8:108129754	chr8-108129754-allele1105116-93	INS	92	NA	0.0,0.007204610951008645,0.05952380952380952,0.003976143141153081,0.03169734151329243	0.0179376	NA	NA	NA	NA	NA	NA	NA	NA	NA	No	NA	HPRC,HGSVC	No	NA	NA	NA	NA	NA	NA
chr8:108129754	chr8-108129754-allele1105104-91	INS	90	NA	0.0007564296520423601,0.023054755043227664,0.03869047619047619,0.02882703777335984,0.002044989775051125	0.0141567	NA	NA	NA	NA	NA	NA	NA	NA	NA	No	NA	HPRC,HGSVC,1KG-ONT	No	NA	NA	NA	NA	NA	NA
chr8:108129756	chr8-108129756-allele1105118-73	INS	72	NA	0.0,0.0,0.0,0.005964214711729622,0.023517382413087935	0.00481576	NA	NA	NA	NA	NA	NA	NA	NA	NA	No	NA	HPRC,HGSVC,1KG-ONT	No	NA	NA	NA	NA	NA	NA
chr8:108129756	chr8-108129756-allele1105117-86	INS	85	NA	0.0022692889561270802,0.007204610951008645,0.06349206349206349,0.003976143141153081,0.019427402862985686	0.0131141	NA	NA	NA	NA	NA	NA	NA	NA	NA	No	NA	HPRC,HGSVC,1KG-ONT	No	NA	NA	NA	NA	NA	NA
chr8:108129760	chr8-108129760-allele1105121-93	INS	92	NA	0.0,0.0,0.03869047619047619,0.0009940357852882703,0.0	0.00666171	NA	NA	NA	NA	NA	NA	NA	NA	NA	No	NA	HPRC,HGSVC	No	NA	NA	NA	NA	NA	NA
chr8:108129760	chr8-108129760-allele1105120-85	INS	84	NA	0.0007564296520423601,0.011527377521613832,0.000992063492063492,0.0009940357852882703,0.0	0.000173041	NA	NA	NA	NA	NA	NA	NA	NA	NA	No	NA	HPRC,HGSVC,1KG-ONT	No	NA	NA	NA	NA	NA	NA
chr8:108129760	chr8-108129760-allele1105119-81	INS	80	NA	0.01059001512859304,0.010086455331412104,0.08234126984126984,0.05268389662027833,0.0736196319018405	0.0251053	NA	NA	NA	NA	NA	NA	NA	NA	NA	No	NA	HPRC,HGSVC,1KG-ONT	No	NA	NA	NA	NA	NA	NA
chr8:108129772	chr8-108129772-allele1105131-73	INS	72	NA	0.0,0.0,0.0,0.004970178926441352,0.0	0.000408842	NA	NA	NA	NA	NA	NA	NA	NA	NA	No	NA	HPRC,HGSVC,1KG-ONT	No	NA	NA	NA	NA	NA	NA
chr8:108129781	chr8-108129781-allele1105134-77	INS	76	NA	0.0,0.011527377521613832,0.000992063492063492,0.0009940357852882703,0.0	0.00133282	NA	NA	NA	NA	NA	NA	NA	NA	NA	No	NA	HPRC,HGSVC,1KG-ONT	No	NA	NA	NA	NA	NA	NA
chr8:108129800	chr8-108129800-allele1105139-89	INS	88	NA	0.0022692889561270802,0.0,0.0,0.0,0.0	0.00377908	NA	NA	NA	NA	NA	NA	NA	NA	NA	No	NA	HPRC,HGSVC,1KG-ONT	No	NA	NA	NA	NA	NA	NA
chr8:108129830	chr8-108129830-allele1105156-112	INS	111	NA	0.0030257186081694403,0.0,0.0,0.0,0.002044989775051125	0.00206069	NA	NA	NA	NA	NA	NA	NA	NA	NA	No	NA	HPRC,HGSVC	No	NA	NA	NA	NA	NA	NA
chr8:108177434	chr8-108177434-allele1105699-323	INS	322	NA	0.018910741301059002,0.002881844380403458,0.0,0.0,0.0	0.0303794	EIF3E(0.00028501, 0.825)	EIF3E(0.00028501, 0.825)	NA	NA	NA	NA	NA	NA	NA	No	NA	HPRC,HGSVC,1KG-ONT	Yes	NA	NA	NA	NA	NA	NA
chr8:108177434	chr8-108177434-allele1105701-326	INS	325	NA	0.0007564296520423601,0.0,0.0,0.0,0.0	0.000918741	EIF3E(0.00028501, 0.825)	EIF3E(0.00028501, 0.825)	NA	NA	NA	NA	NA	NA	NA	No	NA	HPRC,HGSVC,1KG-ONT	Yes	NA	NA	NA	NA	NA	NA
chr8:108177434	chr8-108177434-allele1105698-324	INS	323	NA	0.046898638426626324,0.001440922190201729,0.001984126984126984,0.0,0.0	0.0784344	EIF3E(0.00028501, 0.825)	EIF3E(0.00028501, 0.825)	NA	NA	NA	NA	NA	NA	NA	No	NA	HPRC,HGSVC,1KG-ONT	Yes	NA	NA	NA	NA	NA	NA
chr8:108198690	chr8-108198690-allele1105965-322	INS	321	NA	0.07715582450832073,0.007204610951008645,0.0,0.006958250497017893,0.00408997955010225	0.107194	EIF3E(0.00028501, 0.825)	EIF3E(0.00028501, 0.825)	NA	NA	NA	NA	NA	NA	NA	No	NA	HPRC,HGSVC,1KG-ONT	Yes	NA	NA	NA	NA	NA	NA
chr8:108198690	chr8-108198690-allele1105966-323	INS	322	NA	0.0015128593040847202,0.0,0.0,0.0,0.0	0.00234988	EIF3E(0.00028501, 0.825)	EIF3E(0.00028501, 0.825)	NA	NA	NA	NA	NA	NA	NA	No	NA	HPRC,HGSVC,1KG-ONT	Yes	NA	NA	NA	NA	NA	NA
chr8:108198690	chr8-108198690-allele1105967-321	INS	320	NA	0.0007564296520423601,0.0,0.0,0.0,0.0	0.000918741	EIF3E(0.00028501, 0.825)	EIF3E(0.00028501, 0.825)	NA	NA	NA	NA	NA	NA	NA	No	NA	HPRC,HGSVC,1KG-ONT	Yes	NA	NA	NA	NA	NA	NA
chr8:108215198	chr8-108215198-allele1106181-339	INS	338	NA	0.037065052950075644,0.002881844380403458,0.002976190476190476,0.0,0.0	0.057184	EIF3E(0.00028501, 0.825)	EIF3E(0.00028501, 0.825)	NA	NA	NA	NA	NA	NA	NA	No	NA	HPRC,HGSVC,1KG-ONT	Yes	NA	NA	NA	NA	NA	NA
chr8:108223721	chr8-108223721-allele1106279-1	DEL	2206	NA	0.06505295007564296,0.004322766570605188,0.0,0.0,0.0	0.109799	EIF3E(0.00028501, 0.825)	EIF3E(0.00028501, 0.825)	NA	NA	NA	NA	NA	NA	enhancer	No	NA	HPRC,HGSVC,1KG-ONT	Yes	NA	NA	NA	NA	NA	NA
chr8:108238704	chr8-108238704-allele1106416-318	INS	317	NA	0.0015128593040847202,0.0,0.0,0.0,0.0	0.00234988	EIF3E(0.00028501, 0.825)	EIF3E(0.00028501, 0.825)	NA	NA	NA	NA	NA	NA	NA	No	NA	No	Yes	NA	NA	NA	NA	NA	NA
chr8:108238704	chr8-108238704-allele1106417-343	INS	342	NA	0.0037821482602118004,0.0,0.0,0.0,0.0081799591002045	NA	EIF3E(0.00028501, 0.825)	EIF3E(0.00028501, 0.825)	NA	NA	NA	NA	NA	NA	NA	No	NA	No	Yes	NA	NA	NA	NA	NA	NA
chr8:108314175	chr8-108314175-allele1107062-51	INS	50	NA	0.0037821482602118004,0.0,0.0,0.0,0.0	0.00663171	EIF3E(0.00028501, 0.825)	EIF3E(0.00028501, 0.825)	NA	NA	NA	NA	NA	NA	NA	No	NA	No	No	NA	NA	NA	NA	NA	NA
chr8:108314175	chr8-108314175-allele1107085-51	INS	50	NA	0.0007564296520423601,0.0,0.0,0.0,0.0	0.000918741	EIF3E(0.00028501, 0.825)	EIF3E(0.00028501, 0.825)	NA	NA	NA	NA	NA	NA	NA	No	NA	No	No	NA	NA	NA	NA	NA	NA
chr8:108342164	chr8-108342164-allele1107318-322	INS	321	NA	0.0,0.0,0.0,0.0009940357852882703,0.0	NA	EIF3E(0.00028501, 0.825)	EIF3E(0.00028501, 0.825)	NA	NA	NA	NA	NA	NA	NA	No	NA	1KG-ONT	Yes	NA	NA	NA	NA	NA	NA
chr8:108451308	chr8-108451308-allele1107847-1	DEL	366	NA	0.01059001512859304,0.0,0.0,0.0,0.0	0.0193739	EMC2(3.2488e-05, 1.84)	NA	NA	NA	NA	NA	NA	NA	NA	No	NA	HPRC,HGSVC,1KG-ONT	Yes	NA	NA	NA	NA	NA	NA
chr8:108492345	chr8-108492345-allele1108212-1	DEL	109	NA	0.018910741301059002,0.005763688760806916,0.0,0.0,0.0	0.026649	NA	NA	NA	NA	NA	NA	NA	NA	NA	No	NA	HPRC,HGSVC,1KG-ONT	Yes	NA	NA	NA	NA	NA	NA
chr8:108577671	chr8-108577671-allele1108856-1	DEL	720	NA	0.0,0.0,0.0,0.0,0.005112474437627812	0.000408842	NA	NA	NA	NA	NA	NA	NA	NA	NA	No	NA	No	No	NA	NA	NA	NA	NA	NA
chr8:108578353	chr8-108578353-allele1108867-191	INS	190	NA	0.0453857791225416,0.004322766570605188,0.006944444444444444,0.0009940357852882703,0.0	0.0614288	NA	NA	NA	NA	NA	NA	NA	NA	NA	No	NA	HPRC,HGSVC,1KG-ONT	Yes	NA	NA	NA	NA	NA	NA
chr8:108578353	chr8-108578353-allele1108870-140	INS	139	NA	0.0015128593040847202,0.0,0.0,0.0,0.0	0.00234988	NA	NA	NA	NA	NA	NA	NA	NA	NA	No	NA	HPRC,HGSVC,1KG-ONT	Yes	NA	NA	NA	NA	NA	NA
chr8:108578353	chr8-108578353-allele1108873-200	INS	199	NA	0.024205748865355523,0.002881844380403458,0.000992063492063492,0.0,0.0	0.0379866	NA	NA	NA	NA	NA	NA	NA	NA	NA	No	NA	HPRC,HGSVC,1KG-ONT	Yes	NA	NA	NA	NA	NA	NA
chr8:108578353	chr8-108578353-allele1108864-101	INS	100	NA	0.0037821482602118004,0.0,0.0,0.0,0.0	0.00663171	NA	NA	NA	NA	NA	NA	NA	NA	NA	No	NA	HPRC,HGSVC	Yes	NA	NA	NA	NA	NA	NA
chr8:108578353	chr8-108578353-allele1108869-280	INS	279	NA	0.0007564296520423601,0.0,0.003968253968253968,0.0,0.0	NA	NA	NA	NA	NA	NA	NA	NA	NA	NA	No	NA	HPRC,HGSVC	Yes	NA	NA	NA	NA	NA	NA
chr8:108578353	chr8-108578353-allele1108866-181	INS	180	NA	0.0022692889561270802,0.001440922190201729,0.0,0.0,0.0	0.0019853	NA	NA	NA	NA	NA	NA	NA	NA	NA	No	NA	HPRC,HGSVC,1KG-ONT	Yes	NA	NA	NA	NA	NA	NA
chr8:108578353	chr8-108578353-allele1108871-212	INS	211	NA	0.0,0.001440922190201729,0.0,0.0,0.0	NA	NA	NA	NA	NA	NA	NA	NA	NA	NA	No	NA	HPRC,HGSVC,1KG-ONT	Yes	NA	NA	NA	NA	NA	NA
chr8:108578353	chr8-108578353-allele1108863-238	INS	237	NA	0.01588502269288956,0.0,0.0,0.0,0.0	0.0291787	NA	NA	NA	NA	NA	NA	NA	NA	NA	No	NA	HPRC,HGSVC,1KG-ONT	Yes	NA	NA	NA	NA	NA	NA
chr8:108578353	chr8-108578353-allele1108868-259	INS	258	NA	0.0,0.002881844380403458,0.016865079365079364,0.0,0.0	0.00283542	NA	NA	NA	NA	NA	NA	NA	NA	NA	No	NA	HPRC,HGSVC,1KG-ONT	Yes	NA	NA	NA	NA	NA	NA
chr8:108578362	chr8-108578362-allele1108882-201	INS	200	NA	0.02723146747352496,0.002881844380403458,0.000992063492063492,0.0,0.0	0.0434463	NA	NA	NA	NA	NA	NA	NA	NA	NA	No	NA	HPRC,HGSVC,1KG-ONT	Yes	NA	NA	NA	NA	NA	NA
chr8:108600977	chr8-108600977-allele1109019-1	DEL	104	NA	0.0007564296520423601,0.01585014409221902,0.008928571428571428,0.010934393638170975,0.002044989775051125	0.00442927	NA	NA	NA	NA	NA	NA	NA	NA	NA	No	NA	HPRC	Yes	NA	NA	NA	NA	NA	NA
chr8:108636795	chr8-108636795-allele1109253-6092	INS	6091	NA	0.08245083207261725,0.005763688760806916,0.0,0.0,0.0	0.137048	TMEM74(0.00082313, 1.072)	NA	NA	NA	NA	NA	NA	NA	NA	No	NA	HPRC,HGSVC,1KG-ONT	Yes	NA	NA	NA	NA	NA	NA
chr8:108692994	chr8-108692994-allele1109784-220	INS	219	NA	0.007564296520423601,0.0,0.0,0.0,0.0	0.0137297	TMEM74(0.00082313, 1.072)	NA	NA	NA	NA	NA	NA	NA	NA	No	NA	HPRC,HGSVC	Yes	NA	NA	NA	NA	NA	NA
chr8:108717932	chr8-108717932-allele1110011-1	DEL	325	NA	0.7019667170953101,0.3011527377521614,0.48908730158730157,0.18091451292246521,0.3006134969325153	0.253115	TMEM74(0.00082313, 1.072)	NA	NA	NA	NA	NA	NA	NA	NA	No	NA	HPRC,HGSVC,1KG-ONT	Yes	NA	NA	NA	NA	NA	NA
chr8:108791893	chr8-108791893-allele1110757-1401	INS	1400	NA	0.05370650529500756,0.011527377521613832,0.11904761904761904,0.032803180914512925,0.04294478527607362	NA	NA	NA	NA	NA	NA	NA	NA	NA	NA	No	NA	HPRC,HGSVC,1KG-ONT	No	NA	NA	NA	NA	NA	NA
chr8:108791893	chr8-108791893-allele1110758-1401	INS	1400	NA	0.00529500756429652,0.0,0.0,0.0,0.0	0.00947665	NA	NA	NA	NA	NA	NA	NA	NA	NA	No	NA	HPRC,HGSVC,1KG-ONT	No	NA	NA	NA	NA	NA	NA
chr8:108791893	chr8-108791893-allele1110756-1401	INS	1400	NA	0.09001512859304085,0.008645533141210375,0.001984126984126984,0.006958250497017893,0.002044989775051125	0.126868	NA	NA	NA	NA	NA	NA	NA	NA	NA	No	NA	HPRC,HGSVC,1KG-ONT	No	NA	NA	NA	NA	NA	NA
chr8:108791893	chr8-108791893-allele1110759-1401	INS	1400	NA	0.0,0.008645533141210375,0.001984126984126984,0.007952286282306162,0.03169734151329243	0.00815146	NA	NA	NA	NA	NA	NA	NA	NA	NA	No	NA	HPRC,HGSVC,1KG-ONT	No	NA	NA	NA	NA	NA	NA
chr8:108800792	chr8-108800792-allele1110815-367	INS	366	NA	0.0,0.001440922190201729,0.0,0.005964214711729622,0.0	0.000778337	NA	NA	NA	NA	NA	NA	NA	NA	NA	No	NA	HPRC,HGSVC	Yes	NA	NA	NA	NA	NA	NA
chr8:108800803	chr8-108800803-allele1110816-352	INS	351	NA	0.0,0.001440922190201729,0.0,0.0,0.0	NA	NA	NA	NA	NA	NA	NA	NA	NA	NA	No	NA	HPRC,HGSVC	Yes	NA	NA	NA	NA	NA	NA
chr8:108869663	chr8-108869663-allele1111268-1	DEL	183	NA	0.0,0.004322766570605188,0.03670634920634921,0.0019880715705765406,0.007157464212678937	0.0085465	NA	NA	NA	NA	NA	NA	NA	NA	NA	No	NA	No	Yes	NA	NA	NA	NA	NA	NA
chr8:108870689	chr8-108870689-allele1111276-1	DEL	66	NA	0.0022692889561270802,0.0,0.0,0.0,0.0	0.00343715	NA	NA	NA	NA	NA	NA	NA	NA	NA	No	NA	No	No	NA	NA	NA	NA	NA	NA
chr8:108921486	chr8-108921486-allele1111730-114	INS	113	NA	0.014372163388804841,0.0,0.0,0.0,0.0	0.0263867	NA	NA	NA	NA	NA	NA	NA	NA	NA	No	NA	HPRC,HGSVC,1KG-ONT	Yes	NA	NA	NA	NA	NA	NA
chr8:108921486	chr8-108921486-allele1111731-122	INS	121	NA	0.05068078668683813,0.002881844380403458,0.0,0.0,0.0	0.0870854	NA	NA	NA	NA	NA	NA	NA	NA	NA	No	NA	HPRC,HGSVC,1KG-ONT	Yes	NA	NA	NA	NA	NA	NA
chr8:108938105	chr8-108938105-allele1111973-64	INS	63	NA	0.0,0.0,0.0,0.0009940357852882703,0.0	NA	NA	NA	NA	NA	NA	NA	NA	NA	NA	No	NA	HPRC	No	NA	NA	NA	NA	NA	NA
chr8:108938105	chr8-108938105-allele1111975-54	INS	53	NA	0.0030257186081694403,0.005763688760806916,0.0,0.0009940357852882703,0.002044989775051125	NA	NA	NA	NA	NA	NA	NA	NA	NA	NA	No	NA	HPRC	No	NA	NA	NA	NA	NA	NA
chr8:108938105	chr8-108938105-allele1111972-60	INS	59	NA	0.0022692889561270802,0.001440922190201729,0.00496031746031746,0.0,0.002044989775051125	NA	NA	NA	NA	NA	NA	NA	NA	NA	NA	No	NA	HPRC	No	NA	NA	NA	NA	NA	NA
chr8:108938105	chr8-108938105-allele1111974-57	INS	56	NA	0.0,0.0,0.00496031746031746,0.0019880715705765406,0.0	0.000778337	NA	NA	NA	NA	NA	NA	NA	NA	NA	No	NA	HPRC	No	NA	NA	NA	NA	NA	NA
chr8:108947055	chr8-108947055-allele1112099-1	DEL	327	NA	0.3517397881996974,0.05475504322766571,0.000992063492063492,0.042743538767395624,0.16257668711656442	0.280139	NA	NA	NA	NA	NA	NA	NA	NA	NA	No	NA	HPRC,HGSVC,1KG-ONT	Yes	NA	NA	NA	NA	NA	NA
chr8:109059395	chr8-109059395-allele1112975-314	INS	313	NA	0.0226928895612708,0.004322766570605188,0.0,0.0,0.006134969325153374	0.0256254	NA	NA	NA	NA	NA	NA	NA	NA	NA	No	NA	HPRC,1KG-ONT	Yes	NA	NA	NA	NA	NA	NA
chr8:109065152	chr8-109065152-allele1113023-113	INS	112	NA	0.3615733736762481,0.05763688760806916,0.003968253968253968,0.03777335984095427,0.02556237218813906	0.403412	NA	NA	NA	NA	NA	NA	NA	NA	NA	No	NA	HPRC,HGSVC,1KG-ONT	Yes	NA	NA	NA	NA	NA	NA
chr8:109065152	chr8-109065152-allele1113033-115	INS	114	NA	0.0007564296520423601,0.0,0.0,0.0,0.0	0.000918741	NA	NA	NA	NA	NA	NA	NA	NA	NA	No	NA	HPRC,HGSVC,1KG-ONT	Yes	NA	NA	NA	NA	NA	NA
chr8:109065152	chr8-109065152-allele1113025-113	INS	112	NA	0.059757942511346446,0.020172910662824207,0.003968253968253968,0.061630218687872766,0.06237218813905931	0.00498626	NA	NA	NA	NA	NA	NA	NA	NA	NA	No	NA	HPRC,HGSVC,1KG-ONT	Yes	NA	NA	NA	NA	NA	NA
chr8:109065152	chr8-109065152-allele1113031-113	INS	112	NA	0.0015128593040847202,0.0,0.0,0.0,0.0	0.00234988	NA	NA	NA	NA	NA	NA	NA	NA	NA	No	NA	HPRC,HGSVC,1KG-ONT	Yes	NA	NA	NA	NA	NA	NA
chr8:109065152	chr8-109065152-allele1113035-112	INS	111	NA	0.0,0.0,0.0,0.0,0.005112474437627812	0.000408842	NA	NA	NA	NA	NA	NA	NA	NA	NA	No	NA	HPRC,HGSVC,1KG-ONT	Yes	NA	NA	NA	NA	NA	NA
chr8:109065152	chr8-109065152-allele1113027-115	INS	114	NA	0.009833585476550681,0.0,0.000992063492063492,0.004970178926441352,0.03169734151329243	NA	NA	NA	NA	NA	NA	NA	NA	NA	NA	No	NA	HPRC,HGSVC,1KG-ONT	Yes	NA	NA	NA	NA	NA	NA
chr8:109065152	chr8-109065152-allele1113024-113	INS	112	NA	0.13918305597579425,0.1873198847262248,0.5119047619047619,0.15904572564612326,0.24233128834355827	0.0534924	NA	NA	NA	NA	NA	NA	NA	NA	NA	No	NA	HPRC,HGSVC,1KG-ONT	Yes	NA	NA	NA	NA	NA	NA
chr8:109065152	chr8-109065152-allele1113026-113	INS	112	NA	0.01664145234493192,0.01585014409221902,0.00496031746031746,0.0009940357852882703,0.034764826175869123	NA	NA	NA	NA	NA	NA	NA	NA	NA	NA	No	NA	HPRC,HGSVC,1KG-ONT	Yes	NA	NA	NA	NA	NA	NA
chr8:109065152	chr8-109065152-allele1113029-115	INS	114	NA	0.0030257186081694403,0.021613832853025938,0.0,0.03578528827037773,0.06032719836400818	0.0154618	NA	NA	NA	NA	NA	NA	NA	NA	NA	No	NA	HPRC,HGSVC,1KG-ONT	Yes	NA	NA	NA	NA	NA	NA
chr8:109065152	chr8-109065152-allele1113037-111	INS	110	NA	0.018910741301059002,0.0,0.00992063492063492,0.0,0.00408997955010225	0.0141483	NA	NA	NA	NA	NA	NA	NA	NA	NA	No	NA	HPRC,HGSVC,1KG-ONT	Yes	NA	NA	NA	NA	NA	NA
chr8:109065152	chr8-109065152-allele1113038-111	INS	110	NA	0.009077155824508321,0.0,0.0,0.0,0.0	0.0164709	NA	NA	NA	NA	NA	NA	NA	NA	NA	No	NA	HPRC,HGSVC,1KG-ONT	Yes	NA	NA	NA	NA	NA	NA
chr8:109065152	chr8-109065152-allele1113028-113	INS	112	NA	0.00529500756429652,0.0,0.0,0.0,0.0	0.00947665	NA	NA	NA	NA	NA	NA	NA	NA	NA	No	NA	HPRC,HGSVC,1KG-ONT	Yes	NA	NA	NA	NA	NA	NA
chr8:109065152	chr8-109065152-allele1113022-113	INS	112	NA	0.09682299546142209,0.3962536023054755,0.16071428571428573,0.22664015904572565,0.21881390593047034	0.0596435	NA	NA	NA	NA	NA	NA	NA	NA	NA	No	NA	HPRC,HGSVC,1KG-ONT	Yes	NA	NA	NA	NA	NA	NA
chr8:109065191	chr8-109065191-allele1113041-114	INS	113	NA	0.02723146747352496,0.002881844380403458,0.0,0.0009940357852882703,0.0	0.0434463	NA	NA	NA	NA	NA	NA	NA	NA	NA	No	NA	HPRC,HGSVC,1KG-ONT	Yes	NA	NA	NA	NA	NA	NA
chr8:109065192	chr8-109065192-allele1113044-111	INS	110	NA	0.0015128593040847202,0.0,0.0,0.0,0.0	0.00234988	NA	NA	NA	NA	NA	NA	NA	NA	NA	No	NA	HPRC,HGSVC,1KG-ONT	Yes	NA	NA	NA	NA	NA	NA
chr8:109066855	chr8-109066855-allele1113059-158	INS	157	NA	0.012102874432677761,0.0,0.0,0.003976143141153081,0.0	0.0145161	NA	NA	NA	NA	NA	NA	NA	NA	NA	No	NA	HPRC,HGSVC,1KG-ONT	Yes	NA	NA	NA	NA	NA	NA
chr8:109066855	chr8-109066855-allele1113061-147	INS	146	NA	0.0007564296520423601,0.0,0.0,0.0019880715705765406,0.0	NA	NA	NA	NA	NA	NA	NA	NA	NA	NA	No	NA	HPRC,HGSVC,1KG-ONT	Yes	NA	NA	NA	NA	NA	NA
chr8:109066855	chr8-109066855-allele1113064-157	INS	156	NA	0.0015128593040847202,0.0,0.0,0.0,0.0	0.00234988	NA	NA	NA	NA	NA	NA	NA	NA	NA	No	NA	HPRC,HGSVC,1KG-ONT	Yes	NA	NA	NA	NA	NA	NA
chr8:109066855	chr8-109066855-allele1113058-160	INS	159	NA	0.00832072617246596,0.008645533141210375,0.054563492063492064,0.0019880715705765406,0.005112474437627812	0.00276661	NA	NA	NA	NA	NA	NA	NA	NA	NA	No	NA	HPRC,HGSVC,1KG-ONT	Yes	NA	NA	NA	NA	NA	NA
chr8:109066855	chr8-109066855-allele1113055-149	INS	148	NA	0.19591527987897125,0.10518731988472622,0.018849206349206348,0.05864811133200795,0.09611451942740286	0.0871414	NA	NA	NA	NA	NA	NA	NA	NA	NA	No	NA	HPRC,HGSVC,1KG-ONT	Yes	NA	NA	NA	NA	NA	NA
chr8:109066855	chr8-109066855-allele1113057-148	INS	147	NA	0.06429652042360061,0.007204610951008645,0.0,0.0,0.0	0.104553	NA	NA	NA	NA	NA	NA	NA	NA	NA	No	NA	HPRC,HGSVC,1KG-ONT	Yes	NA	NA	NA	NA	NA	NA
chr8:109066855	chr8-109066855-allele1113063-162	INS	161	NA	0.0,0.004322766570605188,0.00496031746031746,0.02882703777335984,0.003067484662576687	0.00689362	NA	NA	NA	NA	NA	NA	NA	NA	NA	No	NA	HPRC,HGSVC,1KG-ONT	Yes	NA	NA	NA	NA	NA	NA
chr8:109066855	chr8-109066855-allele1113056-159	INS	158	NA	0.1346444780635401,0.11671469740634005,0.2698412698412698,0.0636182902584493,0.1329243353783231	0.000234212	NA	NA	NA	NA	NA	NA	NA	NA	NA	No	NA	HPRC,HGSVC,1KG-ONT	Yes	NA	NA	NA	NA	NA	NA
chr8:109066855	chr8-109066855-allele1113065-163	INS	162	NA	0.0007564296520423601,0.007204610951008645,0.0,0.004970178926441352,0.006134969325153374	0.00138557	NA	NA	NA	NA	NA	NA	NA	NA	NA	No	NA	HPRC,HGSVC,1KG-ONT	Yes	NA	NA	NA	NA	NA	NA
chr8:109066855	chr8-109066855-allele1113062-150	INS	149	NA	0.00832072617246596,0.0,0.0,0.0,0.0	0.0151436	NA	NA	NA	NA	NA	NA	NA	NA	NA	No	NA	HPRC,HGSVC,1KG-ONT	Yes	NA	NA	NA	NA	NA	NA
chr8:109066855	chr8-109066855-allele1113060-161	INS	160	NA	0.0030257186081694403,0.008645533141210375,0.034722222222222224,0.013916500994035786,0.011247443762781187	0.0074483	NA	NA	NA	NA	NA	NA	NA	NA	NA	No	NA	HPRC,HGSVC,1KG-ONT	Yes	NA	NA	NA	NA	NA	NA
chr8:109070048	chr8-109070048-allele1113108-1	DEL	88	NA	0.0453857791225416,0.07636887608069164,0.007936507936507936,0.0009940357852882703,0.044989775051124746	0.0037518	NA	NA	NA	NA	NA	NA	NA	NA	NA	No	NA	HPRC,HGSVC,1KG-ONT	No	NA	NA	NA	NA	NA	NA
chr8:109089363	chr8-109089363-allele1113254-324	INS	323	NA	0.0015128593040847202,0.002881844380403458,0.03670634920634921,0.005964214711729622,0.00408997955010225	0.00625058	TRHR(0.034831, 0.751)	TRHR(0.034831, 0.751)	NA	NA	NA	NA	NA	NA	NA	No	NA	HPRC,HGSVC,1KG-ONT	No	NA	NA	NA	NA	NA	NA
chr8:109089363	chr8-109089363-allele1113257-330	INS	329	NA	0.0022692889561270802,0.0,0.0,0.0,0.0	0.00377908	TRHR(0.034831, 0.751)	TRHR(0.034831, 0.751)	NA	NA	NA	NA	NA	NA	NA	No	NA	HPRC,HGSVC,1KG-ONT	No	NA	NA	NA	NA	NA	NA
chr8:109089363	chr8-109089363-allele1113250-326	INS	325	0.727116	0.13691376701966718,0.12680115273775217,0.24206349206349206,0.16699801192842942,0.2505112474437628	0.0134545	TRHR(0.034831, 0.751)	TRHR(0.034831, 0.751)	NA	NA	NA	NA	NA	NA	NA	No	NA	HPRC,HGSVC,1KG-ONT	No	NA	Pulse pressure(TRHR, rs28499085, 3E-13, 0.5774350685846906)	Acquired deformity of foot(0.36%, 2.46%, 0.14, [0.02;1.08], 0.027177),Acquired hypothyroidism(11.43%, 5.81%, 2.09, [1.26;3.48], 0.005677),Acute deep vein thrombosis of lower limb(0.36%, 2.82%, 0.12, [0.02;0.94], 0.016637),Allergic rhinitis caused by pollen(2.50%, 7.04%, 0.34, [0.15;0.77], 0.00617),Bacterial infectious disease(3.21%, 9.15%, 0.33, [0.16;0.68], 0.001092),Benign neoplasm of skin(7.14%, 3.35%, 2.22, [1.17;4.24], 0.022017),Condyloma acuminatum of the anogenital region(3.57%, 0.70%, 5.22, [1.62;16.8], 0.003477),Diverticulitis of large intestine(2.50%, 0.53%, 4.83, [1.24;18.82], 0.018028),Helicobacter-associated disease(0.71%, 2.82%, 0.25, [0.06;1.09], 0.045802),Infection by Trichomonas(0.36%, 2.29%, 0.15, [0.02;1.18], 0.04354),Intervertebral disc disorder with myelopathy(2.50%, 0.70%, 3.62, [1.05;12.46], 0.047527),Neoplastic disease(3.21%, 0.70%, 4.68, [1.43;15.34], 0.013017),Old myocardial infarction(0.36%, 2.29%, 0.15, [0.02;1.18], 0.04354),Primary malignant neoplasm of prostate(17.33%, 6.29%, 3.12, [1.27;7.69], 0.016331)	NA	NA	NA
chr8:109089363	chr8-109089363-allele1113259-331	INS	330	NA	0.0,0.008645533141210375,0.000992063492063492,0.0,0.0010224948875255625	0.000963133	TRHR(0.034831, 0.751)	TRHR(0.034831, 0.751)	NA	NA	NA	NA	NA	NA	NA	No	NA	HPRC,HGSVC,1KG-ONT	No	NA	NA	NA	NA	NA	NA
chr8:109089363	chr8-109089363-allele1113256-329	INS	328	NA	0.0015128593040847202,0.0,0.030753968253968252,0.0,0.0	0.00308648	TRHR(0.034831, 0.751)	TRHR(0.034831, 0.751)	NA	NA	NA	NA	NA	NA	NA	No	NA	HPRC,HGSVC,1KG-ONT	No	NA	NA	NA	NA	NA	NA
chr8:109089363	chr8-109089363-allele1113252-325	INS	324	NA	0.009077155824508321,0.011527377521613832,0.008928571428571428,0.03180914512922465,0.02147239263803681	0.00251669	TRHR(0.034831, 0.751)	TRHR(0.034831, 0.751)	NA	NA	NA	NA	NA	NA	NA	No	NA	HPRC,HGSVC,1KG-ONT	No	NA	NA	NA	NA	NA	NA
chr8:109089363	chr8-109089363-allele1113255-328	INS	327	NA	0.0,0.0,0.007936507936507936,0.0,0.0	0.000963133	TRHR(0.034831, 0.751)	TRHR(0.034831, 0.751)	NA	NA	NA	NA	NA	NA	NA	No	NA	HPRC,HGSVC,1KG-ONT	No	NA	NA	NA	NA	NA	NA
chr8:109089363	chr8-109089363-allele1113253-327	INS	326	NA	0.0022692889561270802,0.001440922190201729,0.0,0.0,0.0	0.0019853	TRHR(0.034831, 0.751)	TRHR(0.034831, 0.751)	NA	NA	NA	NA	NA	NA	NA	No	NA	HPRC,HGSVC,1KG-ONT	No	NA	NA	NA	NA	NA	NA
chr8:109090986	chr8-109090986-allele1113266-328	INS	327	NA	0.039334341906202726,0.0,0.0,0.0,0.0	0.0715028	TRHR(0.034831, 0.751)	TRHR(0.034831, 0.751)	NA	NA	NA	NA	NA	NA	NA	No	NA	HPRC,HGSVC,1KG-ONT	Yes	NA	NA	NA	NA	NA	NA
chr8:109090986	chr8-109090986-allele1113267-347	INS	346	NA	0.023449319213313162,0.002881844380403458,0.0,0.0019880715705765406,0.003067484662576687	0.0297802	TRHR(0.034831, 0.751)	TRHR(0.034831, 0.751)	NA	NA	NA	NA	NA	NA	NA	No	NA	HPRC,HGSVC,1KG-ONT	Yes	NA	NA	NA	NA	NA	NA
chr8:109102237	chr8-109102237-allele1113370-337	INS	336	NA	0.0007564296520423601,0.0,0.0,0.0,0.0	0.000918741	TRHR(0.034831, 0.751)	TRHR(0.034831, 0.751)	NA	NA	NA	NA	NA	NA	NA	No	NA	No	Yes	NA	NA	NA	NA	NA	NA
chr8:109107740	chr8-109107740-allele1113399-314	INS	313	NA	0.0,0.0,0.0,0.0009940357852882703,0.0	NA	TRHR(0.034831, 0.751)	TRHR(0.034831, 0.751)	NA	NA	NA	NA	NA	NA	NA	No	NA	No	Yes	NA	NA	NA	NA	NA	NA
chr8:109222490	chr8-109222490-allele1114226-1	DEL	333	0.990085	0.1838124054462935,0.4769452449567723,0.4603174603174603,0.35984095427435386,0.50920245398773	0.136451	NA	NA	NA	NA	NA	NA	NA	NA	NA	No	NA	HPRC,HGSVC,1KG-ONT	Yes	ENSG00000104412.8(0.014615096417023028)	Cognitive ability, years of educational attainment or schizophrenia (pleiotropy)(TRHR - NUDCD1, rs3890699, 7E-9, 0.5510159736196125),Height(TRHR - NUDCD1, rs4291240, 3E-17, 0.5442807950193117)	Atelectasis(8.03%, 4.52%, 1.85, [1.04;3.27], 0.040373),Atrial fibrillation(6.09%, 1.64%, 3.89, [1.71;8.83], 0.000607),Attention deficit hyperactivity disorder(3.32%, 0.82%, 4.15, [1.33;12.98], 0.010028),Chronic disease of tonsils AND/OR adenoids(2.22%, 0.41%, 5.5, [1.16;26.04], 0.022032),Chronic obstructive pulmonary disease(9.70%, 5.75%, 1.76, [1.05;2.95], 0.034149),Contact dermatitis(0.83%, 2.87%, 0.28, [0.08;0.99], 0.045768),Deviated nasal septum(4.71%, 1.44%, 3.39, [1.39;8.26], 0.005791),Hyperosmolality and or hypernatremia(2.22%, 0.41%, 5.5, [1.16;26.04], 0.022032),Hypertrophy of nasal turbinates(3.05%, 0.41%, 7.62, [1.68;34.6], 0.002953),Hypoxemia(4.71%, 1.85%, 2.63, [1.16;5.96], 0.02495),Inflamed seborrheic keratosis(0.83%, 2.87%, 0.28, [0.08;0.99], 0.045768),Inflammation of sacroiliac joint(4.16%, 1.64%, 2.6, [1.09;6.19], 0.032004),Inflammatory disorder(2.49%, 5.54%, 0.44, [0.2;0.94], 0.037552),Irritable bowel syndrome(6.37%, 3.08%, 2.14, [1.1;4.17], 0.028252),Meibomian gland dysfunction of right eye(0.28%, 2.05%, 0.13, [0.02;1.04], 0.029168),Osteoarthritis(17.45%, 12.53%, 1.48, [1.01;2.16], 0.049408),Pulmonary hypertension(3.60%, 1.23%, 3.0, [1.13;7.96], 0.032165),Pure hypercholesterolemia(18.56%, 12.53%, 1.59, [1.09;2.32], 0.019642),Pure hyperglyceridemia(2.49%, 0.62%, 4.13, [1.11;15.35], 0.035473),Pyogenic infection of skin and subcutaneous tissues caused by bacterium(0.55%, 2.87%, 0.19, [0.04;0.83], 0.018818),Rectal polyp(3.88%, 1.23%, 3.23, [1.23;8.5], 0.019752),Secondary pulmonary hypertension(2.49%, 0.21%, 12.43, [1.57;98.53], 0.002697),Uncomplicated moderate persistent asthma(3.88%, 1.44%, 2.77, [1.11;6.93], 0.026652)	NA	NA	NA
chr8:109311559	chr8-109311559-allele1114971-61	INS	60	NA	0.0030257186081694403,0.0,0.0,0.002982107355864811,0.0	0.00123841	NUDCD1(6.6083e-07, 1.013)	NA	NA	NA	NA	NA	NA	NA	NA	No	NA	HPRC,HGSVC	Yes	NA	NA	NA	NA	NA	NA
chr8:109311559	chr8-109311559-allele1114999-53	INS	52	NA	0.007564296520423601,0.0,0.0,0.0,0.0	0.0137297	NUDCD1(6.6083e-07, 1.013)	NA	NA	NA	NA	NA	NA	NA	NA	No	NA	HPRC,HGSVC	Yes	NA	NA	NA	NA	NA	NA
chr8:109311559	chr8-109311559-allele1114970-55	INS	54	NA	0.01059001512859304,0.010086455331412104,0.0,0.0268389662027833,0.0950920245398773	0.0097833	NUDCD1(6.6083e-07, 1.013)	NA	NA	NA	NA	NA	NA	NA	NA	No	NA	HPRC,HGSVC	Yes	NA	NA	NA	NA	NA	NA
chr8:109311559	chr8-109311559-allele1114992-51	INS	50	NA	0.00529500756429652,0.0,0.0,0.006958250497017893,0.0	0.00148106	NUDCD1(6.6083e-07, 1.013)	NA	NA	NA	NA	NA	NA	NA	NA	No	NA	HPRC,HGSVC	Yes	NA	NA	NA	NA	NA	NA
chr8:109311559	chr8-109311559-allele1114988-57	INS	56	NA	0.0226928895612708,0.001440922190201729,0.0,0.0009940357852882703,0.0	0.0372046	NUDCD1(6.6083e-07, 1.013)	NA	NA	NA	NA	NA	NA	NA	NA	No	NA	HPRC,HGSVC	Yes	NA	NA	NA	NA	NA	NA
chr8:109311559	chr8-109311559-allele1114989-53	INS	52	NA	0.007564296520423601,0.007204610951008645,0.0,0.003976143141153081,0.024539877300613498	NA	NUDCD1(6.6083e-07, 1.013)	NA	NA	NA	NA	NA	NA	NA	NA	No	NA	HPRC,HGSVC	Yes	NA	NA	NA	NA	NA	NA
chr8:109311559	chr8-109311559-allele1114969-51	INS	50	NA	0.018154311649016642,0.005763688760806916,0.0,0.02286282306163022,0.007157464212678937	0.00293466	NUDCD1(6.6083e-07, 1.013)	NA	NA	NA	NA	NA	NA	NA	NA	No	NA	HPRC,HGSVC	Yes	NA	NA	NA	NA	NA	NA
chr8:109337068	chr8-109337068-allele1115201-322	INS	321	NA	0.0,0.004322766570605188,0.0,0.0,0.0	3.94758e-05	ENY2(0.63633, 0.739)	NA	NA	NA	NA	NA	NA	NA	NA	No	NA	HPRC,HGSVC,1KG-ONT	Yes	NA	NA	NA	NA	NA	NA
chr8:109337068	chr8-109337068-allele1115195-282	INS	281	NA	0.0,0.0,0.0,0.002982107355864811,0.0	3.94758e-05	ENY2(0.63633, 0.739)	NA	NA	NA	NA	NA	NA	NA	NA	No	NA	HPRC,HGSVC,1KG-ONT	Yes	NA	NA	NA	NA	NA	NA
chr8:109337068	chr8-109337068-allele1115181-320	INS	319	NA	0.0340393343419062,0.03890489913544669,0.0,0.02286282306163022,0.007157464212678937	0.00808414	ENY2(0.63633, 0.739)	NA	NA	NA	NA	NA	NA	NA	NA	No	NA	HPRC,HGSVC,1KG-ONT	Yes	NA	NA	NA	NA	NA	NA
chr8:109337068	chr8-109337068-allele1115185-301	INS	300	NA	0.02042360060514372,0.0,0.0,0.0,0.0	0.0375102	ENY2(0.63633, 0.739)	NA	NA	NA	NA	NA	NA	NA	NA	No	NA	HPRC,HGSVC,1KG-ONT	Yes	NA	NA	NA	NA	NA	NA
chr8:109337068	chr8-109337068-allele1115179-281	INS	280	NA	0.018910741301059002,0.002881844380403458,0.0,0.0,0.02044989775051125	0.00841313	ENY2(0.63633, 0.739)	NA	NA	NA	NA	NA	NA	NA	NA	No	NA	HPRC,HGSVC,1KG-ONT	Yes	NA	NA	NA	NA	NA	NA
chr8:109337068	chr8-109337068-allele1115205-317	INS	316	NA	0.0007564296520423601,0.007204610951008645,0.000992063492063492,0.002982107355864811,0.02044989775051125	0.00362438	ENY2(0.63633, 0.739)	NA	NA	NA	NA	NA	NA	NA	NA	No	NA	HPRC,HGSVC,1KG-ONT	Yes	NA	NA	NA	NA	NA	NA
chr8:109337068	chr8-109337068-allele1115202-326	INS	325	NA	0.0007564296520423601,0.004322766570605188,0.0,0.0,0.0	NA	ENY2(0.63633, 0.739)	NA	NA	NA	NA	NA	NA	NA	NA	No	NA	HPRC,HGSVC,1KG-ONT	Yes	NA	NA	NA	NA	NA	NA
chr8:109337068	chr8-109337068-allele1115200-289	INS	288	NA	0.006051437216338881,0.0,0.0,0.0,0.0	0.0108963	ENY2(0.63633, 0.739)	NA	NA	NA	NA	NA	NA	NA	NA	No	NA	HPRC,HGSVC,1KG-ONT	Yes	NA	NA	NA	NA	NA	NA
chr8:109337068	chr8-109337068-allele1115187-312	INS	311	NA	0.0007564296520423601,0.0,0.0,0.0,0.0	0.000918741	ENY2(0.63633, 0.739)	NA	NA	NA	NA	NA	NA	NA	NA	No	NA	HPRC,HGSVC,1KG-ONT	Yes	NA	NA	NA	NA	NA	NA
chr8:109337068	chr8-109337068-allele1115186-297	INS	296	NA	0.0007564296520423601,0.0,0.0,0.0,0.0	0.000918741	ENY2(0.63633, 0.739)	NA	NA	NA	NA	NA	NA	NA	NA	No	NA	HPRC,HGSVC,1KG-ONT	Yes	NA	NA	NA	NA	NA	NA
chr8:109337068	chr8-109337068-allele1115189-298	INS	297	NA	0.0007564296520423601,0.0,0.0,0.0,0.0	0.000918741	ENY2(0.63633, 0.739)	NA	NA	NA	NA	NA	NA	NA	NA	No	NA	HPRC,HGSVC,1KG-ONT	Yes	NA	NA	NA	NA	NA	NA
chr8:109337068	chr8-109337068-allele1115194-295	INS	294	NA	0.0,0.0,0.0,0.002982107355864811,0.0	3.94758e-05	ENY2(0.63633, 0.739)	NA	NA	NA	NA	NA	NA	NA	NA	No	NA	HPRC,HGSVC,1KG-ONT	Yes	NA	NA	NA	NA	NA	NA
chr8:109337068	chr8-109337068-allele1115198-300	INS	299	NA	0.0007564296520423601,0.0,0.0,0.0,0.0	0.000918741	ENY2(0.63633, 0.739)	NA	NA	NA	NA	NA	NA	NA	NA	No	NA	HPRC,HGSVC,1KG-ONT	Yes	NA	NA	NA	NA	NA	NA
chr8:109337068	chr8-109337068-allele1115191-313	INS	312	NA	0.0,0.0,0.0,0.0,0.017382413087934562	0.00250661	ENY2(0.63633, 0.739)	NA	NA	NA	NA	NA	NA	NA	NA	No	NA	HPRC,HGSVC,1KG-ONT	Yes	NA	NA	NA	NA	NA	NA
chr8:109337068	chr8-109337068-allele1115180-303	INS	302	NA	0.06732223903177005,0.03602305475504323,0.0,0.05964214711729622,0.06850715746421268	0.00688001	ENY2(0.63633, 0.739)	NA	NA	NA	NA	NA	NA	NA	NA	No	NA	HPRC,HGSVC,1KG-ONT	Yes	NA	NA	NA	NA	NA	NA
chr8:109337068	chr8-109337068-allele1115188-304	INS	303	NA	0.0030257186081694403,0.0,0.0,0.0,0.0	0.00520636	ENY2(0.63633, 0.739)	NA	NA	NA	NA	NA	NA	NA	NA	No	NA	HPRC,HGSVC,1KG-ONT	Yes	NA	NA	NA	NA	NA	NA
chr8:109337068	chr8-109337068-allele1115182-302	INS	301	NA	0.007564296520423601,0.0,0.0,0.0,0.0	0.0136279	ENY2(0.63633, 0.739)	NA	NA	NA	NA	NA	NA	NA	NA	No	NA	HPRC,HGSVC,1KG-ONT	Yes	NA	NA	NA	NA	NA	NA
chr8:109337068	chr8-109337068-allele1115183-310	INS	309	NA	0.0,0.002881844380403458,0.008928571428571428,0.006958250497017893,0.017382413087934562	0.00593536	ENY2(0.63633, 0.739)	NA	NA	NA	NA	NA	NA	NA	NA	No	NA	HPRC,HGSVC,1KG-ONT	Yes	NA	NA	NA	NA	NA	NA
chr8:109358643	chr8-109358643-allele1115421-288	INS	287	NA	0.0015128593040847202,0.004322766570605188,0.0,0.016898608349900597,0.003067484662576687	0.00173624	NA	NA	NA	NA	NA	NA	NA	NA	NA	No	NA	HPRC,HGSVC,1KG-ONT	Yes	NA	NA	NA	NA	NA	NA
chr8:109358643	chr8-109358643-allele1115419-287	INS	286	NA	0.07034795763993948,0.10086455331412104,0.010912698412698412,0.16998011928429424,0.22597137014314927	0.0160473	NA	NA	NA	NA	NA	NA	NA	NA	NA	No	NA	HPRC,HGSVC,1KG-ONT	Yes	NA	NA	NA	NA	NA	NA
chr8:109358643	chr8-109358643-allele1115420-286	INS	285	NA	0.012859304084720122,0.007204610951008645,0.013888888888888888,0.008946322067594433,0.02965235173824131	NA	NA	NA	NA	NA	NA	NA	NA	NA	NA	No	NA	HPRC,HGSVC,1KG-ONT	Yes	NA	NA	NA	NA	NA	NA
chr8:109383157	chr8-109383157-allele1115599-219	INS	218	NA	0.0,0.0,0.0,0.0,0.002044989775051125	NA	PKHD1L1(8.1712e-97, 1.054)	NA	NA	NA	NA	NA	NA	NA	NA	No	NA	No	No	NA	NA	NA	NA	NA	NA
chr8:109402944	chr8-109402944-allele1115759-335	INS	334	NA	0.00680786686838124,0.007204610951008645,0.0,0.0,0.0	0.00480429	PKHD1L1(8.1712e-97, 1.054)	NA	NA	NA	NA	NA	NA	NA	NA	No	NA	HGSVC	Yes	NA	NA	NA	NA	NA	NA
chr8:109498078	chr8-109498078-allele1116296-1	DEL	322	0.987179	0.5446293494704992,0.5446685878962536,0.32837301587301587,0.3489065606361829,0.6155419222903885	0.0169121	PKHD1L1(8.1712e-97, 1.054)	NA	NA	NA	NA	NA	NA	NA	NA	No	NA	HPRC,HGSVC,1KG-ONT	Yes	ENSG00000205038.12(8.258968301344949e-100)	EBAG9/FKBP5 protein level ratio(EBAG9, rs2703386, 9E-89, 0.585992839384636),EBAG9/MITD1 protein level ratio(EBAG9, rs2703386, 3E-101, 0.585992839384636),EBAG9/TBCB protein level ratio(EBAG9, rs2703386, 3E-82, 0.585992839384636),EBAG9/TBCC protein level ratio(EBAG9, rs2703386, 7E-90, 0.585992839384636),EBAG9/TDRKH protein level ratio(EBAG9, rs2703386, 7E-50, 0.585992839384636),EBAG9/TXLNA protein level ratio(EBAG9, rs2703386, 2E-85, 0.585992839384636)	Adhesive capsulitis of left shoulder(0.63%, 3.27%, 0.19, [0.05;0.65], 0.007612),Adhesive capsulitis of shoulder(0.79%, 3.27%, 0.24, [0.07;0.75], 0.014393),Anemia due to chronic blood loss(1.42%, 4.21%, 0.33, [0.13;0.84], 0.024422),Astigmatism(4.89%, 10.28%, 0.45, [0.25;0.79], 0.008203),Benign neoplasm of descending colon(0.95%, 3.27%, 0.28, [0.09;0.85], 0.024596),Benign paroxysmal positional vertigo(2.52%, 5.61%, 0.44, [0.2;0.94], 0.043594),Biceps tendinitis(1.26%, 3.74%, 0.33, [0.12;0.89], 0.036483),COVID-19(6.31%, 10.75%, 0.56, [0.33;0.96], 0.048709),Chronic kidney disease due to hypertension(6.15%, 2.34%, 2.74, [1.07;7.04], 0.03148),Chronic kidney disease due to type 2 diabetes mellitus(3.79%, 0.47%, 8.38, [1.13;62.32], 0.009231),Coronary atherosclerosis(2.21%, 7.01%, 0.3, [0.14;0.63], 0.001831),Degeneration of lumbosacral intervertebral disc(1.58%, 4.21%, 0.37, [0.15;0.91], 0.032666),Displacement of cervical intervertebral disc(3.15%, 0.47%, 6.94, [0.93;52.01], 0.037626),Hemorrhage of rectum and anus(8.04%, 3.74%, 2.25, [1.05;4.83], 0.030244),Lobar pneumonia(0.95%, 3.27%, 0.28, [0.09;0.85], 0.024596),Melanocytic nevus(3.15%, 6.54%, 0.47, [0.23;0.94], 0.041726),Miscarriage without complication(1.26%, 5.14%, 0.24, [0.09;0.59], 0.002216),Neoplasm of uncertain behavior of skin(3.31%, 6.54%, 0.49, [0.24;0.98], 0.047239),Onychomycosis due to dermatophyte(8.68%, 13.55%, 0.61, [0.38;0.98], 0.046739),Primary malignant neoplasm(0.79%, 2.80%, 0.28, [0.08;0.91], 0.034898),Pulmonary emphysema(1.42%, 6.07%, 0.22, [0.09;0.53], 0.000653),Senile cataract(1.26%, 5.14%, 0.24, [0.09;0.59], 0.002216),Transient cerebral ischemia(1.10%, 3.74%, 0.29, [0.1;0.8], 0.029637),Primary malignant neoplasm of prostate(13.29%, 1.67%, 9.04, [1.19;68.8], 0.010174)	NA	NA	NA
chr8:109541203	chr8-109541203-allele1116664-126	INS	125	NA	0.0,0.0,0.0,0.0009940357852882703,0.0	NA	EBAG9(0.64538, 0.664)	EBAG9(0.64538, 0.664)	NA	NA	NA	NA	NA	NA	enhancer	No	NA	No	Yes	NA	NA	NA	NA	NA	NA
chr8:109622786	chr8-109622786-allele1117279-6062	INS	6061	NA	0.0030257186081694403,0.001440922190201729,0.0,0.0009940357852882703,0.0	0.00206069	SYBU(6.9109e-05, 0.893)	NA	NA	NA	NA	NA	NA	NA	NA	No	NA	HGSVC	Yes	NA	NA	NA	NA	NA	NA
chr8:109668165	chr8-109668165-allele1117813-54	INS	53	NA	0.0007564296520423601,0.0,0.0,0.0,0.0	0.000918741	SYBU(6.9109e-05, 0.893)	NA	NA	NA	NA	NA	NA	NA	NA	No	NA	No	No	NA	NA	NA	NA	NA	NA
chr8:109670043	chr8-109670043-allele1117848-1	DEL	94	NA	0.0015128593040847202,0.001440922190201729,0.0,0.0,0.0	0.00077342	SYBU(6.9109e-05, 0.893)	NA	NA	NA	NA	NA	NA	NA	NA	No	NA	No	Yes	NA	NA	NA	NA	NA	NA
chr8:109680458	chr8-109680458-allele1117970-84	INS	83	NA	0.5832072617246596,0.22478386167146974,0.19642857142857142,0.22664015904572565,0.3149284253578732	0.226519	SYBU(6.9109e-05, 0.893)	NA	NA	NA	NA	NA	NA	NA	NA	No	NA	HPRC,HGSVC,1KG-ONT	Yes	NA	NA	NA	NA	NA	NA
chr8:109680458	chr8-109680458-allele1117971-84	INS	83	NA	0.05068078668683813,0.002881844380403458,0.0,0.005964214711729622,0.0010224948875255625	0.0738412	SYBU(6.9109e-05, 0.893)	NA	NA	NA	NA	NA	NA	NA	NA	No	NA	HPRC,HGSVC,1KG-ONT	Yes	NA	NA	NA	NA	NA	NA
chr8:109680458	chr8-109680458-allele1117972-84	INS	83	NA	0.01059001512859304,0.11671469740634005,0.32341269841269843,0.09045725646123261,0.14212678936605316	0.108154	SYBU(6.9109e-05, 0.893)	NA	NA	NA	NA	NA	NA	NA	NA	No	NA	HPRC,HGSVC,1KG-ONT	Yes	NA	NA	NA	NA	NA	NA
chr8:109680462	chr8-109680462-allele1117974-84	INS	83	NA	0.06127080181543117,0.011527377521613832,0.12996031746031747,0.013916500994035786,0.03374233128834356	0.000517771	SYBU(6.9109e-05, 0.893)	NA	NA	NA	NA	NA	NA	NA	NA	No	NA	HPRC,HGSVC,1KG-ONT	Yes	NA	NA	NA	NA	NA	NA
chr8:109758713	chr8-109758713-allele1118542-100	INS	99	NA	0.02798789712556732,0.01585014409221902,0.0,0.018886679920477135,0.0010224948875255625	0.0136885	NA	NA	NA	NA	NA	NA	NA	NA	NA	No	NA	HPRC,HGSVC,1KG-ONT	Yes	NA	NA	NA	NA	NA	NA
chr8:109758713	chr8-109758713-allele1118541-67	INS	66	NA	0.1437216338880484,0.007204610951008645,0.0,0.0,0.0	0.231964	NA	NA	NA	NA	NA	NA	NA	NA	NA	No	NA	HPRC,HGSVC	Yes	NA	NA	NA	NA	NA	NA
chr8:109758776	chr8-109758776-allele1118544-95	INS	94	NA	0.024962178517397883,0.004322766570605188,0.0,0.004970178926441352,0.0	0.0308648	NA	NA	NA	NA	NA	NA	NA	NA	NA	No	NA	HPRC,HGSVC,1KG-ONT	Yes	NA	NA	NA	NA	NA	NA
chr8:109762668	chr8-109762668-allele1118558-323	INS	322	NA	0.037065052950075644,0.007204610951008645,0.0,0.0,0.0	0.0572024	NA	NA	NA	NA	NA	NA	NA	NA	NA	No	NA	HPRC,HGSVC,1KG-ONT	Yes	NA	NA	NA	NA	NA	NA
chr8:109767344	chr8-109767344-allele1118589-1	DEL	54	NA	0.09379727685325265,0.002881844380403458,0.0,0.0,0.0	0.159537	NA	NA	NA	NA	NA	NA	NA	NA	NA	No	NA	HPRC,HGSVC,1KG-ONT	Yes	NA	NA	NA	NA	NA	NA
chr8:109804456	chr8-109804456-allele1118844-203	INS	202	NA	0.07715582450832073,0.010086455331412104,0.01984126984126984,0.0019880715705765406,0.009202453987730062	0.077834	NA	NA	NA	NA	NA	NA	NA	NA	NA	No	NA	HPRC,HGSVC,1KG-ONT	Yes	NA	NA	NA	NA	NA	NA
chr8:109804570	chr8-109804570-allele1118850-203	INS	202	NA	0.0030257186081694403,0.0,0.0,0.0,0.0	0.00520636	NA	NA	NA	NA	NA	NA	NA	NA	NA	No	NA	HPRC,HGSVC,1KG-ONT	Yes	NA	NA	NA	NA	NA	NA
chr8:109804570	chr8-109804570-allele1118849-203	INS	202	NA	0.01059001512859304,0.001440922190201729,0.01984126984126984,0.0019880715705765406,0.009202453987730062	NA	NA	NA	NA	NA	NA	NA	NA	NA	NA	No	NA	HPRC,HGSVC,1KG-ONT	Yes	NA	NA	NA	NA	NA	NA
chr8:109826493	chr8-109826493-allele1119002-1	DEL	552	NA	0.0,0.001440922190201729,0.0,0.0,0.0	NA	NA	NA	NA	NA	NA	NA	NA	NA	NA	No	NA	No	Yes	NA	NA	NA	NA	NA	NA
chr8:109936207	chr8-109936207-allele1119854-57	INS	56	NA	0.0007564296520423601,0.0,0.0,0.0,0.0	0.000918741	NA	NA	NA	NA	NA	NA	NA	NA	NA	No	NA	HPRC,HGSVC,1KG-ONT	Yes	NA	NA	NA	NA	NA	NA
chr8:109936209	chr8-109936209-allele1119875-57	INS	56	NA	0.024962178517397883,0.0,0.0,0.0,0.0	0.0457454	NA	NA	NA	NA	NA	NA	NA	NA	NA	No	NA	HPRC,HGSVC,1KG-ONT	Yes	NA	NA	NA	NA	NA	NA
chr8:109936209	chr8-109936209-allele1119876-53	INS	52	NA	0.0022692889561270802,0.0,0.011904761904761904,0.0,0.0	NA	NA	NA	NA	NA	NA	NA	NA	NA	NA	No	NA	HPRC,HGSVC,1KG-ONT	Yes	NA	NA	NA	NA	NA	NA
chr8:109936224	chr8-109936224-allele1119892-58	INS	57	NA	0.0022692889561270802,0.0,0.0,0.0,0.0	0.00377908	NA	NA	NA	NA	NA	NA	NA	NA	NA	No	NA	HPRC,HGSVC,1KG-ONT	Yes	NA	NA	NA	NA	NA	NA
chr8:109940058	chr8-109940058-allele1119922-1	DEL	81	NA	0.031013615733736764,0.0,0.0,0.0,0.0	0.0566704	NA	NA	NA	NA	NA	NA	NA	NA	NA	No	NA	HPRC,HGSVC,1KG-ONT	No	NA	NA	NA	NA	NA	NA
chr8:109940087	chr8-109940087-allele1119925-55	INS	54	NA	0.0015128593040847202,0.0,0.0,0.0,0.0	0.00234988	NA	NA	NA	NA	NA	NA	NA	NA	NA	No	NA	HPRC,HGSVC,1KG-ONT	No	NA	NA	NA	NA	NA	NA
chr8:109940110	chr8-109940110-allele1119927-109	INS	108	NA	0.0007564296520423601,0.0,0.0,0.0,0.0	0.000918741	NA	NA	NA	NA	NA	NA	NA	NA	NA	No	NA	HPRC,HGSVC	No	NA	NA	NA	NA	NA	NA
chr8:109940110	chr8-109940110-allele1119926-82	INS	81	NA	0.047655068078668684,0.012968299711815562,0.0,0.0,0.003067484662576687	0.0636999	NA	NA	NA	NA	NA	NA	NA	NA	NA	No	NA	HPRC,HGSVC	No	NA	NA	NA	NA	NA	NA
chr8:109940110	chr8-109940110-allele1119931-55	INS	54	NA	0.009077155824508321,0.001440922190201729,0.0,0.0,0.0	0.0143383	NA	NA	NA	NA	NA	NA	NA	NA	NA	No	NA	HPRC,HGSVC,1KG-ONT	No	NA	NA	NA	NA	NA	NA
chr8:109940110	chr8-109940110-allele1119929-55	INS	54	NA	0.047655068078668684,0.002881844380403458,0.0,0.0,0.0	0.0818161	NA	NA	NA	NA	NA	NA	NA	NA	NA	No	NA	HPRC,HGSVC,1KG-ONT	No	NA	NA	NA	NA	NA	NA
chr8:109940140	chr8-109940140-allele1119932-55	INS	54	NA	0.1800302571860817,0.06340057636887608,0.11805555555555555,0.0775347912524851,0.0408997955010225	0.0554963	NA	NA	NA	NA	NA	NA	NA	NA	NA	No	NA	HPRC,HGSVC,1KG-ONT	No	NA	NA	NA	NA	NA	NA
chr8:109940167	chr8-109940167-allele1119935-55	INS	54	NA	0.00832072617246596,0.001440922190201729,0.0,0.0,0.0	0.0129393	NA	NA	NA	NA	NA	NA	NA	NA	NA	No	NA	HPRC,HGSVC,1KG-ONT	No	NA	NA	NA	NA	NA	NA
chr8:109940167	chr8-109940167-allele1119933-55	INS	54	NA	0.024205748865355523,0.001440922190201729,0.0,0.0,0.0	0.04214	NA	NA	NA	NA	NA	NA	NA	NA	NA	No	NA	HPRC,HGSVC,1KG-ONT	No	NA	NA	NA	NA	NA	NA
chr8:109940235	chr8-109940235-allele1119941-57	INS	56	NA	0.0007564296520423601,0.001440922190201729,0.011904761904761904,0.0019880715705765406,0.0010224948875255625	0.00138557	NA	NA	NA	NA	NA	NA	NA	NA	NA	No	NA	HPRC,HGSVC,1KG-ONT	No	NA	NA	NA	NA	NA	NA
chr8:110017701	chr8-110017701-allele1120513-1	DEL	1984	NA	0.00529500756429652,0.0,0.0,0.0,0.0	0.00947665	NA	NA	NA	NA	NA	NA	NA	NA	NA	No	NA	No	Yes	NA	NA	NA	NA	NA	NA
chr8:110019229	chr8-110019229-allele1120545-121	INS	120	NA	0.0022692889561270802,0.001440922190201729,0.0,0.0,0.0	0.0019853	NA	NA	NA	NA	NA	NA	NA	NA	NA	No	NA	HPRC,HGSVC,1KG-ONT	No	NA	NA	NA	NA	NA	NA
chr8:110019229	chr8-110019229-allele1120540-155	INS	154	NA	0.0007564296520423601,0.0,0.0,0.0,0.0	0.000918741	NA	NA	NA	NA	NA	NA	NA	NA	NA	No	NA	HPRC,HGSVC,1KG-ONT	No	NA	NA	NA	NA	NA	NA
chr8:110019229	chr8-110019229-allele1120547-233	INS	232	NA	0.0007564296520423601,0.001440922190201729,0.0,0.0,0.0	NA	NA	NA	NA	NA	NA	NA	NA	NA	NA	No	NA	1KG-ONT	No	NA	NA	NA	NA	NA	NA
chr8:110019229	chr8-110019229-allele1120538-51	INS	50	NA	0.00529500756429652,0.0,0.0,0.0,0.0010224948875255625	0.00736694	NA	NA	NA	NA	NA	NA	NA	NA	NA	No	NA	HPRC	No	NA	NA	NA	NA	NA	NA
chr8:110019229	chr8-110019229-allele1120546-65	INS	64	NA	0.0007564296520423601,0.0,0.0,0.0,0.0	0.000918741	NA	NA	NA	NA	NA	NA	NA	NA	NA	No	NA	HPRC,HGSVC	No	NA	NA	NA	NA	NA	NA
chr8:110019229	chr8-110019229-allele1120541-181	INS	180	NA	0.0030257186081694403,0.001440922190201729,0.0,0.0,0.0	0.00328379	NA	NA	NA	NA	NA	NA	NA	NA	NA	No	NA	HPRC,HGSVC,1KG-ONT	No	NA	NA	NA	NA	NA	NA
chr8:110019229	chr8-110019229-allele1120544-95	INS	94	NA	0.00529500756429652,0.0,0.0,0.0,0.0	0.00947665	NA	NA	NA	NA	NA	NA	NA	NA	NA	No	NA	HPRC,HGSVC,1KG-ONT	No	NA	NA	NA	NA	NA	NA
chr8:110019229	chr8-110019229-allele1120548-1	DEL	72	NA	0.0007564296520423601,0.0,0.0,0.0019880715705765406,0.002044989775051125	NA	NA	NA	NA	NA	NA	NA	NA	NA	NA	No	NA	HPRC,HGSVC	No	NA	NA	NA	NA	NA	NA
chr8:110019229	chr8-110019229-allele1120542-207	INS	206	NA	0.0030257186081694403,0.0,0.0,0.0,0.0	0.00520636	NA	NA	NA	NA	NA	NA	NA	NA	NA	No	NA	1KG-ONT	No	NA	NA	NA	NA	NA	NA
chr8:110019229	chr8-110019229-allele1120549-1	DEL	124	NA	0.007564296520423601,0.002881844380403458,0.003968253968253968,0.0019880715705765406,0.002044989775051125	0.00244327	NA	NA	NA	NA	NA	NA	NA	NA	NA	No	NA	HPRC,HGSVC,1KG-ONT	Yes	NA	NA	NA	NA	NA	NA
chr8:110019229	chr8-110019229-allele1120539-129	INS	128	NA	0.01739788199697428,0.001440922190201729,0.0,0.0,0.0	0.0296959	NA	NA	NA	NA	NA	NA	NA	NA	NA	No	NA	HPRC,HGSVC,1KG-ONT	No	NA	NA	NA	NA	NA	NA
chr8:110019229	chr8-110019229-allele1120543-69	INS	68	NA	0.01739788199697428,0.0,0.0,0.0,0.0	0.0319196	NA	NA	NA	NA	NA	NA	NA	NA	NA	No	NA	HPRC,HGSVC,1KG-ONT	No	NA	NA	NA	NA	NA	NA
chr8:110019230	chr8-110019230-allele1120558-1	DEL	52	NA	0.058245083207261725,0.02881844380403458,0.05555555555555555,0.04671968190854871,0.027607361963190184	0.0029933	NA	NA	NA	NA	NA	NA	NA	NA	NA	No	NA	HPRC,HGSVC	No	NA	NA	NA	NA	NA	NA
chr8:110019230	chr8-110019230-allele1120559-1	DEL	78	NA	0.0022692889561270802,0.007204610951008645,0.0,0.0,0.0	NA	NA	NA	NA	NA	NA	NA	NA	NA	NA	No	NA	HPRC,HGSVC	No	NA	NA	NA	NA	NA	NA
chr8:110019231	chr8-110019231-allele1120560-1	DEL	100	NA	0.031013615733736764,0.001440922190201729,0.0,0.0009940357852882703,0.0	0.0523097	NA	NA	NA	NA	NA	NA	NA	NA	NA	No	NA	HPRC,HGSVC	No	NA	NA	NA	NA	NA	NA
chr8:110019258	chr8-110019258-allele1120566-53	INS	52	NA	0.0007564296520423601,0.0,0.0,0.0,0.0	0.000918741	NA	NA	NA	NA	NA	NA	NA	NA	NA	No	NA	HPRC	No	NA	NA	NA	NA	NA	NA
chr8:110019260	chr8-110019260-allele1120569-1	DEL	50	NA	0.046898638426626324,0.005763688760806916,0.0,0.003976143141153081,0.0	0.0690308	NA	NA	NA	NA	NA	NA	NA	NA	NA	No	NA	HPRC	No	NA	NA	NA	NA	NA	NA
chr8:110019294	chr8-110019294-allele1120582-53	INS	52	NA	0.0045385779122541605,0.008645533141210375,0.002976190476190476,0.0019880715705765406,0.002044989775051125	NA	NA	NA	NA	NA	NA	NA	NA	NA	NA	No	NA	HPRC	No	NA	NA	NA	NA	NA	NA
chr8:110019398	chr8-110019398-allele1120603-77	INS	76	NA	0.07791225416036308,0.02881844380403458,0.05853174603174603,0.04771371769383698,0.024539877300613498	0.0135153	NA	NA	NA	NA	NA	NA	NA	NA	NA	No	NA	HPRC,HGSVC,1KG-ONT	No	NA	NA	NA	NA	NA	NA
chr8:110249102	chr8-110249102-allele1121429-53	INS	52	0.707013	0.264750378214826,0.4034582132564842,0.7023809523809523,0.2813121272365805,0.4734151329243354	0.0822284	NA	NA	NA	NA	NA	NA	NA	NA	NA	No	NA	HPRC,HGSVC	Yes	ENSG00000147642.17(0.006562524358063637)	NA	NA	NA	NA	NA
chr8:110253018	chr8-110253018-allele1121481-338	INS	337	NA	0.05068078668683813,0.002881844380403458,0.0,0.0,0.0	0.0870995	NA	NA	NA	NA	NA	NA	NA	NA	NA	No	NA	HPRC,HGSVC,1KG-ONT	Yes	NA	NA	NA	NA	NA	NA
chr8:110369829	chr8-110369829-allele1122069-1	DEL	54	NA	0.012859304084720122,0.002881844380403458,0.0,0.0019880715705765406,0.0	0.0158856	NA	NA	NA	NA	NA	NA	NA	NA	NA	No	NA	No	No	NA	NA	NA	NA	NA	NA
chr8:110434616	chr8-110434616-allele1122475-319	INS	318	NA	0.0113464447806354,0.0,0.0,0.0,0.0	0.0207802	NA	NA	NA	NA	NA	NA	NA	NA	NA	No	NA	HPRC,HGSVC	Yes	NA	NA	NA	NA	NA	NA
chr8:110611128	chr8-110611128-allele1123689-52	INS	51	NA	0.06127080181543117,0.011527377521613832,0.0,0.0009940357852882703,0.0	0.0920428	NA	NA	NA	NA	NA	NA	NA	NA	NA	No	NA	HPRC,1KG-ONT	Yes	NA	NA	NA	NA	NA	NA
chr8:110611135	chr8-110611135-allele1123693-52	INS	51	0.99542	0.3358547655068079,0.1484149855907781,0.18253968253968253,0.1441351888667992,0.14314928425357873	0.0945935	NA	NA	NA	NA	NA	NA	NA	NA	NA	No	NA	HPRC,1KG-ONT	Yes	NA	Schizophrenia(RPSAP48 - NDUFB9P3, rs16880831, 2E-10, 0.5666745928015958),Schizophrenia(RPSAP48 - NDUFB9P3, rs16880831, 4E-10, 0.5666745928015958),Schizophrenia(RPSAP48 - NDUFB9P3, rs10086619, 4E-10, 0.757863948255348),Schizophrenia(RPSAP48 - NDUFB9P3, rs10086619, 7E-10, 0.757863948255348)	Arthropathy of pelvis(3.05%, 1.03%, 3.03, [1.04;8.8], 0.040809),Benign neoplasm of colon(11.36%, 6.78%, 1.76, [1.09;2.85], 0.026193),Cataract(8.03%, 2.87%, 2.95, [1.54;5.67], 0.000821),Centriacinar emphysema(2.22%, 0.41%, 5.5, [1.16;26.04], 0.022032),Chronic obstructive pulmonary disease(9.70%, 5.75%, 1.76, [1.05;2.95], 0.034149),Degenerative joint disease of pelvis(3.60%, 1.23%, 3.0, [1.13;7.96], 0.032165),Esophagitis(1.11%, 3.29%, 0.33, [0.11;1.0], 0.041157),Exacerbation of intermittent asthma(0.83%, 3.49%, 0.23, [0.07;0.8], 0.011348),Gout(4.99%, 2.26%, 2.27, [1.06;4.87], 0.035726),Headache disorder(0.83%, 2.87%, 0.28, [0.08;0.99], 0.045768),Hyperuricemia without signs of inflammatory arthritis and tophaceous disease(2.22%, 0.41%, 5.5, [1.16;26.04], 0.022032),Infective pneumonia(6.09%, 3.08%, 2.04, [1.04;4.0], 0.040861),Large liver(1.66%, 4.72%, 0.34, [0.14;0.85], 0.020334),Low blood pressure(4.99%, 1.85%, 2.79, [1.24;6.28], 0.016025),Microscopic hematuria(6.93%, 3.49%, 2.06, [1.09;3.87], 0.025299),Mitral valve disorder(1.66%, 4.11%, 0.4, [0.16;0.99], 0.044799),Respiratory failure(2.22%, 0.41%, 5.5, [1.16;26.04], 0.022032),Senile cataract(3.60%, 1.23%, 3.0, [1.13;7.96], 0.032165),Spinal stenosis of lumbar region(8.59%, 4.72%, 1.9, [1.09;3.31], 0.032019)	NA	NA	NA
chr8:110611142	chr8-110611142-allele1123694-55	INS	54	NA	0.49924357034795763,0.13256484149855907,0.001984126984126984,0.13916500994035785,0.1554192229038855	0.365363	NA	NA	NA	NA	NA	NA	NA	NA	NA	No	NA	HPRC,1KG-ONT	Yes	NA	NA	NA	NA	NA	NA
chr8:110611144	chr8-110611144-allele1123695-56	INS	55	NA	0.3638426626323752,0.12103746397694524,0.000992063492063492,0.08846918489065607,0.130879345603272	0.254025	NA	NA	NA	NA	NA	NA	NA	NA	NA	No	NA	HPRC,1KG-ONT	Yes	NA	NA	NA	NA	NA	NA
chr8:110611144	chr8-110611144-allele1123697-59	INS	58	NA	0.0037821482602118004,0.0,0.0,0.0,0.0	0.00663171	NA	NA	NA	NA	NA	NA	NA	NA	NA	No	NA	HPRC,1KG-ONT	Yes	NA	NA	NA	NA	NA	NA
chr8:110611144	chr8-110611144-allele1123700-52	INS	51	NA	0.014372163388804841,0.011527377521613832,0.0,0.002982107355864811,0.0	0.010281	NA	NA	NA	NA	NA	NA	NA	NA	NA	No	NA	HPRC,1KG-ONT	Yes	NA	NA	NA	NA	NA	NA
chr8:110611144	chr8-110611144-allele1123696-60	INS	59	NA	0.006051437216338881,0.004322766570605188,0.0,0.02186878727634195,0.012269938650306749	0.000359878	NA	NA	NA	NA	NA	NA	NA	NA	NA	No	NA	HPRC,1KG-ONT	Yes	NA	NA	NA	NA	NA	NA
chr8:110611144	chr8-110611144-allele1123701-55	INS	54	NA	0.00680786686838124,0.0,0.0,0.005964214711729622,0.0	0.0039029	NA	NA	NA	NA	NA	NA	NA	NA	NA	No	NA	HPRC,1KG-ONT	Yes	NA	NA	NA	NA	NA	NA
chr8:110620382	chr8-110620382-allele1123803-671	INS	670	NA	0.264750378214826,0.11239193083573487,0.008928571428571428,0.12127236580516898,0.11247443762781185	0.126139	NA	NA	NA	NA	NA	NA	NA	NA	NA	No	NA	HPRC,HGSVC,1KG-ONT	Yes	NA	NA	NA	NA	NA	NA
chr8:110632023	chr8-110632023-allele1123896-313	INS	312	NA	0.1437216338880484,0.11239193083573487,0.08134920634920635,0.06660039761431412,0.06952965235173825	0.0223348	NA	NA	NA	NA	NA	NA	NA	NA	NA	No	NA	HPRC,HGSVC,1KG-ONT	Yes	NA	NA	NA	NA	NA	NA
chr8:110632023	chr8-110632023-allele1123898-311	INS	310	NA	0.037065052950075644,0.001440922190201729,0.0,0.0,0.0	0.065234	NA	NA	NA	NA	NA	NA	NA	NA	NA	No	NA	HPRC,HGSVC,1KG-ONT	Yes	NA	NA	NA	NA	NA	NA
chr8:110632023	chr8-110632023-allele1123897-312	INS	311	NA	0.031013615733736764,0.010086455331412104,0.017857142857142856,0.02584493041749503,0.034764826175869123	0.00076342	NA	NA	NA	NA	NA	NA	NA	NA	NA	No	NA	HPRC,HGSVC,1KG-ONT	Yes	NA	NA	NA	NA	NA	NA
chr8:110632023	chr8-110632023-allele1123901-314	INS	313	NA	0.0022692889561270802,0.0,0.0,0.0,0.0	0.00377908	NA	NA	NA	NA	NA	NA	NA	NA	NA	No	NA	HPRC,HGSVC,1KG-ONT	Yes	NA	NA	NA	NA	NA	NA
chr8:110651453	chr8-110651453-allele1124054-327	INS	326	NA	0.0007564296520423601,0.0,0.0,0.0,0.0	0.000918741	NA	NA	NA	NA	NA	NA	NA	NA	NA	No	NA	No	Yes	NA	NA	NA	NA	NA	NA
chr8:110767374	chr8-110767374-allele1125102-336	INS	335	NA	0.046898638426626324,0.005763688760806916,0.0,0.0,0.0	0.0764395	NA	NA	NA	NA	NA	NA	NA	NA	NA	No	NA	HPRC,HGSVC,1KG-ONT	Yes	NA	NA	NA	NA	NA	NA
chr8:110768131	chr8-110768131-allele1125109-1	DEL	55	NA	0.0,0.002881844380403458,0.0,0.0,0.041922290388548056	0.00742733	NA	NA	NA	NA	NA	NA	NA	NA	NA	No	NA	No	No	NA	NA	NA	NA	NA	NA
chr8:110822301	chr8-110822301-allele1125699-1	DEL	53	NA	0.08245083207261725,0.04178674351585014,0.006944444444444444,0.02982107355864811,0.08282208588957055	0.0179563	NA	NA	NA	NA	NA	NA	NA	NA	open_chromatin_region	No	NA	HPRC,HGSVC,1KG-ONT	No	NA	NA	NA	NA	NA	NA
chr8:110860677	chr8-110860677-allele1126076-70	INS	69	NA	0.03177004538577912,0.005763688760806916,0.0,0.0,0.0	0.0496743	NA	NA	NA	NA	NA	NA	NA	NA	NA	No	NA	HPRC,HGSVC,1KG-ONT	No	NA	NA	NA	NA	NA	NA
chr8:110880884	chr8-110880884-allele1126266-107	INS	106	NA	0.0007564296520423601,0.0,0.0,0.0,0.0	0.000918741	NA	NA	NA	NA	NA	NA	NA	NA	NA	No	NA	HPRC,HGSVC,1KG-ONT	Yes	NA	NA	NA	NA	NA	NA
chr8:110880884	chr8-110880884-allele1126244-123	INS	122	NA	0.0113464447806354,0.001440922190201729,0.0,0.0,0.0	0.0184731	NA	NA	NA	NA	NA	NA	NA	NA	NA	No	NA	HPRC,HGSVC,1KG-ONT	Yes	NA	NA	NA	NA	NA	NA
chr8:110880884	chr8-110880884-allele1126269-101	INS	100	NA	0.0022692889561270802,0.0,0.0,0.0,0.0	0.00377908	NA	NA	NA	NA	NA	NA	NA	NA	NA	No	NA	HPRC,HGSVC,1KG-ONT	Yes	NA	NA	NA	NA	NA	NA
chr8:110880884	chr8-110880884-allele1126271-103	INS	102	NA	0.0007564296520423601,0.0,0.0,0.0,0.0	0.000918741	NA	NA	NA	NA	NA	NA	NA	NA	NA	No	NA	HPRC,HGSVC,1KG-ONT	Yes	NA	NA	NA	NA	NA	NA
chr8:110880884	chr8-110880884-allele1126267-105	INS	104	NA	0.0,0.0,0.0,0.0009940357852882703,0.0	NA	NA	NA	NA	NA	NA	NA	NA	NA	NA	No	NA	HPRC,HGSVC,1KG-ONT	Yes	NA	NA	NA	NA	NA	NA
chr8:110880884	chr8-110880884-allele1126277-105	INS	104	NA	0.0015128593040847202,0.0,0.0,0.0,0.0	0.00234988	NA	NA	NA	NA	NA	NA	NA	NA	NA	No	NA	HPRC,HGSVC,1KG-ONT	Yes	NA	NA	NA	NA	NA	NA
chr8:110880884	chr8-110880884-allele1126245-109	INS	108	NA	0.037821482602118005,0.001440922190201729,0.0,0.0,0.0	0.0665994	NA	NA	NA	NA	NA	NA	NA	NA	NA	No	NA	HPRC,HGSVC,1KG-ONT	Yes	NA	NA	NA	NA	NA	NA
chr8:110880884	chr8-110880884-allele1126250-115	INS	114	NA	0.00529500756429652,0.0,0.0,0.0,0.0	0.00947665	NA	NA	NA	NA	NA	NA	NA	NA	NA	No	NA	HPRC,HGSVC,1KG-ONT	Yes	NA	NA	NA	NA	NA	NA
chr8:110880884	chr8-110880884-allele1126248-103	INS	102	NA	0.01664145234493192,0.0,0.0,0.0009940357852882703,0.0	0.0283054	NA	NA	NA	NA	NA	NA	NA	NA	NA	No	NA	HPRC,HGSVC,1KG-ONT	Yes	NA	NA	NA	NA	NA	NA
chr8:110880886	chr8-110880886-allele1126280-113	INS	112	NA	0.0045385779122541605,0.0,0.0,0.0,0.0	0.00805514	NA	NA	NA	NA	NA	NA	NA	NA	NA	No	NA	HPRC,HGSVC,1KG-ONT	Yes	NA	NA	NA	NA	NA	NA
chr8:110880886	chr8-110880886-allele1126284-75	INS	74	NA	0.02118003025718608,0.002881844380403458,0.0,0.0,0.0	0.0345152	NA	NA	NA	NA	NA	NA	NA	NA	NA	No	NA	HPRC,HGSVC,1KG-ONT	Yes	NA	NA	NA	NA	NA	NA
chr8:110880886	chr8-110880886-allele1126282-67	INS	66	NA	0.0007564296520423601,0.0,0.0,0.0,0.0	0.000918741	NA	NA	NA	NA	NA	NA	NA	NA	NA	No	NA	HPRC,HGSVC,1KG-ONT	Yes	NA	NA	NA	NA	NA	NA
chr8:110880886	chr8-110880886-allele1126283-71	INS	70	NA	0.0022692889561270802,0.005763688760806916,0.0,0.0,0.0	NA	NA	NA	NA	NA	NA	NA	NA	NA	NA	No	NA	HPRC,HGSVC,1KG-ONT	Yes	NA	NA	NA	NA	NA	NA
chr8:110888443	chr8-110888443-allele1126354-108	INS	107	NA	0.037821482602118005,0.004322766570605188,0.0,0.0,0.0	0.0624255	NA	NA	NA	NA	NA	NA	NA	NA	NA	No	NA	HPRC,HGSVC,1KG-ONT	Yes	NA	NA	NA	NA	NA	NA
chr8:110888453	chr8-110888453-allele1126357-128	INS	127	NA	0.31391830559757944,0.3414985590778098,0.4503968253968254,0.31809145129224653,0.36298568507157464	0.0067116	NA	NA	NA	NA	NA	NA	NA	NA	NA	No	NA	HPRC,HGSVC,1KG-ONT	Yes	NA	NA	NA	NA	NA	NA
chr8:110927749	chr8-110927749-allele1126615-1	DEL	4205	NA	0.0416036308623298,0.005763688760806916,0.0,0.0,0.002044989775051125	0.0633611	NA	NA	NA	NA	NA	NA	NA	NA	NA	No	ID=chr8_110931256_110931288;MOTIFS=TG;STRUC=(TG)n	HPRC,HGSVC,1KG-ONT	Yes	NA	NA	NA	NA	NA	NA
chr8:111109080	chr8-111109080-allele1127217-357	INS	356	NA	0.0045385779122541605,0.005763688760806916,0.0,0.0,0.0	0.0023731	NA	NA	NA	NA	NA	NA	NA	NA	NA	No	NA	HPRC,HGSVC,1KG-ONT	Yes	NA	NA	NA	NA	NA	NA
chr8:111109080	chr8-111109080-allele1127215-356	INS	355	NA	0.06883509833585477,0.005763688760806916,0.0,0.0,0.0	0.114234	NA	NA	NA	NA	NA	NA	NA	NA	NA	No	NA	HPRC,HGSVC,1KG-ONT	Yes	NA	NA	NA	NA	NA	NA
chr8:111113153	chr8-111113153-allele1127260-1	DEL	51	NA	0.02798789712556732,0.002881844380403458,0.0,0.0009940357852882703,0.0	0.0448338	NA	NA	NA	NA	NA	NA	NA	NA	NA	No	ID=chr8_111113175_111113221;MOTIFS=AC;STRUC=(AC)n	HPRC,HGSVC	No	NA	NA	NA	NA	NA	NA
chr8:111130727	chr8-111130727-allele1127522-345	INS	344	NA	0.0022692889561270802,0.0,0.0,0.0,0.0	0.00377908	NA	NA	NA	NA	NA	NA	NA	NA	NA	No	NA	1KG-ONT	Yes	NA	NA	NA	NA	NA	NA
chr8:111146724	chr8-111146724-allele1127691-74	INS	73	NA	0.0037821482602118004,0.0,0.0,0.0,0.0	0.00663171	NA	NA	NA	NA	NA	NA	NA	NA	NA	No	NA	HPRC,HGSVC,1KG-ONT	Yes	NA	NA	NA	NA	NA	NA
chr8:111146726	chr8-111146726-allele1127693-70	INS	69	NA	0.0007564296520423601,0.010086455331412104,0.010912698412698412,0.0,0.002044989775051125	0.00194941	NA	NA	NA	NA	NA	NA	NA	NA	NA	No	NA	HPRC,HGSVC,1KG-ONT	Yes	NA	NA	NA	NA	NA	NA
chr8:111146726	chr8-111146726-allele1127695-72	INS	71	NA	0.0015128593040847202,0.0,0.0,0.0,0.0	0.00234988	NA	NA	NA	NA	NA	NA	NA	NA	NA	No	NA	HPRC,HGSVC,1KG-ONT	Yes	NA	NA	NA	NA	NA	NA
chr8:111146808	chr8-111146808-allele1127742-79	INS	78	NA	0.0022692889561270802,0.0,0.00496031746031746,0.0,0.0	NA	NA	NA	NA	NA	NA	NA	NA	NA	NA	No	NA	HPRC,HGSVC,1KG-ONT	Yes	NA	NA	NA	NA	NA	NA
chr8:111146808	chr8-111146808-allele1127738-77	INS	76	NA	0.0,0.0,0.0,0.002982107355864811,0.0	3.94758e-05	NA	NA	NA	NA	NA	NA	NA	NA	NA	No	NA	HPRC,HGSVC,1KG-ONT	Yes	NA	NA	NA	NA	NA	NA
chr8:111146808	chr8-111146808-allele1127723-102	INS	101	NA	0.00680786686838124,0.0,0.0,0.0,0.0	0.0123139	NA	NA	NA	NA	NA	NA	NA	NA	NA	No	NA	HPRC,HGSVC,1KG-ONT	Yes	NA	NA	NA	NA	NA	NA
chr8:111146808	chr8-111146808-allele1127734-73	INS	72	NA	0.0022692889561270802,0.0,0.0,0.0,0.0	0.00377908	NA	NA	NA	NA	NA	NA	NA	NA	NA	No	NA	HPRC,HGSVC,1KG-ONT	Yes	NA	NA	NA	NA	NA	NA
chr8:111146808	chr8-111146808-allele1127724-75	INS	74	NA	0.12027231467473525,0.011527377521613832,0.001984126984126984,0.0009940357852882703,0.0	0.185479	NA	NA	NA	NA	NA	NA	NA	NA	NA	No	NA	HPRC,HGSVC,1KG-ONT	Yes	NA	NA	NA	NA	NA	NA
chr8:111155996	chr8-111155996-allele1127832-1	DEL	353	NA	0.7291981845688351,0.7953890489913544,0.8095238095238095,0.8389662027833003,0.7280163599182005	0.0112018	NA	NA	NA	NA	NA	NA	NA	NA	NA	No	NA	HPRC,HGSVC,1KG-ONT	No	NA	NA	NA	NA	NA	NA
chr8:111231127	chr8-111231127-allele1128441-325	INS	324	NA	0.01664145234493192,0.0,0.0,0.0,0.0	0.0305719	NA	NA	NA	NA	NA	NA	NA	NA	NA	No	NA	HPRC,HGSVC	Yes	NA	NA	NA	NA	NA	NA
chr8:111255724	chr8-111255724-allele1128583-1	DEL	53	NA	0.0015128593040847202,0.0,0.0,0.0,0.0	0.00234988	NA	NA	NA	NA	NA	NA	NA	NA	NA	No	NA	No	Yes	NA	NA	NA	NA	NA	NA
chr8:111281822	chr8-111281822-allele1128773-1	DEL	3088	0.944854	0.18305597579425115,0.41786743515850144,0.1974206349206349,0.6809145129224652,0.3159509202453988	0.0994525	NA	NA	NA	NA	NA	NA	NA	NA	NA	No	NA	HPRC,HGSVC,1KG-ONT	Yes	NA	Body mass index(LINC01609 - LINC02237, rs13250058, 2E-8, 0.8281173243503428),Body mass index (MTAG)(LINC01609 - LINC02237, rs4294211, 1E-9, 0.6873655338279363),Body mass index(LINC01609 - LINC02237, rs6469351, 4E-11, 0.7680211024114713)	Acquired hypothyroidism(9.73%, 5.72%, 1.78, [1.06;2.99], 0.0381),Acute exacerbation of chronic obstructive pulmonary disease(0.49%, 2.97%, 0.16, [0.04;0.71], 0.007282),Asymptomatic human immunodeficiency virus infection(1.22%, 3.43%, 0.35, [0.13;0.96], 0.040904),Chlamydial infection(2.68%, 0.23%, 11.99, [1.54;93.29], 0.002506),Hair follicle disorder(2.92%, 6.86%, 0.41, [0.21;0.81], 0.010549),Hypertensive disorder(4.87%, 8.92%, 0.52, [0.3;0.91], 0.021758),Hypothyroidism(10.22%, 5.95%, 1.8, [1.08;2.99], 0.023142),Keloid scar(0.49%, 2.29%, 0.21, [0.05;0.96], 0.038301),Lumbosacral radiculopathy(4.87%, 2.06%, 2.43, [1.1;5.41], 0.035883),Megaloblastic anemia due to vitamin B-12 deficiency(0.24%, 2.06%, 0.12, [0.02;0.92], 0.021335),Myopia(13.14%, 8.01%, 1.74, [1.11;2.72], 0.018231),Peripheral vascular disease(2.19%, 4.81%, 0.44, [0.2;0.98], 0.042021),Pyelonephritis(2.43%, 0.69%, 3.61, [0.99;13.2], 0.049567),Simple goiter(1.46%, 4.35%, 0.33, [0.13;0.82], 0.014333),Sleep apnea(9.00%, 13.96%, 0.61, [0.4;0.94], 0.024438),Solitary cyst of breast(1.95%, 5.95%, 0.31, [0.14;0.7], 0.002811),Vitamin D deficiency(21.65%, 29.29%, 0.67, [0.49;0.91], 0.011759),Benign prostatic hyperplasia(6.36%, 17.59%, 0.32, [0.13;0.79], 0.012108)	NA	NA	NA
chr8:111291735	chr8-111291735-allele1128834-1	DEL	81	NA	0.0,0.0,0.0,0.0,0.0010224948875255625	NA	NA	NA	NA	NA	NA	NA	NA	NA	NA	No	NA	No	Yes	NA	NA	NA	NA	NA	NA
chr8:111299066	chr8-111299066-allele1128928-319	INS	318	NA	0.0022692889561270802,0.0,0.0,0.0,0.0	0.00377908	NA	NA	NA	NA	NA	NA	NA	NA	NA	No	NA	HPRC,HGSVC,1KG-ONT	Yes	NA	NA	NA	NA	NA	NA
chr8:111299066	chr8-111299066-allele1128927-316	INS	315	NA	0.0030257186081694403,0.001440922190201729,0.0,0.0,0.0	0.00328379	NA	NA	NA	NA	NA	NA	NA	NA	NA	No	NA	HPRC,HGSVC,1KG-ONT	Yes	NA	NA	NA	NA	NA	NA
chr8:111299066	chr8-111299066-allele1128925-317	INS	316	NA	0.17851739788199697,0.01440922190201729,0.0,0.0009940357852882703,0.0	0.273231	NA	NA	NA	NA	NA	NA	NA	NA	NA	No	NA	HPRC,HGSVC,1KG-ONT	Yes	NA	NA	NA	NA	NA	NA
chr8:111299066	chr8-111299066-allele1128929-320	INS	319	NA	0.0007564296520423601,0.008645533141210375,0.0,0.0,0.0	NA	NA	NA	NA	NA	NA	NA	NA	NA	NA	No	NA	HPRC,HGSVC,1KG-ONT	Yes	NA	NA	NA	NA	NA	NA
chr8:111299066	chr8-111299066-allele1128926-318	INS	317	NA	0.01588502269288956,0.001440922190201729,0.0,0.0009940357852882703,0.0	0.024855	NA	NA	NA	NA	NA	NA	NA	NA	NA	No	NA	HPRC,HGSVC,1KG-ONT	Yes	NA	NA	NA	NA	NA	NA
chr8:111323664	chr8-111323664-allele1129166-1	DEL	84	NA	0.012102874432677761,0.0,0.0,0.0,0.0	0.0221846	NA	NA	NA	NA	NA	NA	NA	NA	NA	No	NA	HGSVC,1KG-ONT	Yes	NA	NA	NA	NA	NA	NA
chr8:111359973	chr8-111359973-allele1129543-81	INS	80	NA	0.2027231467473525,0.01729106628242075,0.0,0.0009940357852882703,0.0	0.304451	NA	NA	NA	NA	NA	NA	NA	NA	NA	No	NA	HPRC,HGSVC,1KG-ONT	Yes	NA	NA	NA	NA	NA	NA
chr8:111410671	chr8-111410671-allele1130017-310	INS	309	NA	0.0007564296520423601,0.0,0.0,0.0,0.0	0.000918741	NA	NA	NA	NA	NA	NA	NA	NA	NA	No	NA	HPRC,HGSVC,1KG-ONT	Yes	NA	NA	NA	NA	NA	NA
chr8:111410671	chr8-111410671-allele1130018-311	INS	310	NA	0.0,0.001440922190201729,0.0,0.0,0.0	NA	NA	NA	NA	NA	NA	NA	NA	NA	NA	No	NA	HPRC,HGSVC,1KG-ONT	Yes	NA	NA	NA	NA	NA	NA
chr8:111410671	chr8-111410671-allele1130016-311	INS	310	NA	0.08472012102874432,0.002881844380403458,0.0,0.0009940357852882703,0.0	0.142727	NA	NA	NA	NA	NA	NA	NA	NA	NA	No	NA	HPRC,HGSVC,1KG-ONT	Yes	NA	NA	NA	NA	NA	NA
chr8:111457624	chr8-111457624-allele1130448-284	INS	283	NA	0.0015128593040847202,0.0,0.0,0.0,0.0	0.00234988	NA	NA	NA	NA	NA	NA	NA	NA	NA	No	NA	HPRC,HGSVC,1KG-ONT	Yes	NA	NA	NA	NA	NA	NA
chr8:111457624	chr8-111457624-allele1130440-307	INS	306	NA	0.14901664145234494,0.011527377521613832,0.0,0.0,0.0	0.234755	NA	NA	NA	NA	NA	NA	NA	NA	NA	No	NA	HPRC,HGSVC,1KG-ONT	Yes	NA	NA	NA	NA	NA	NA
chr8:111457624	chr8-111457624-allele1130439-285	INS	284	NA	0.018910741301059002,0.0,0.0,0.0,0.0	0.0347404	NA	NA	NA	NA	NA	NA	NA	NA	NA	No	NA	HPRC,HGSVC,1KG-ONT	Yes	NA	NA	NA	NA	NA	NA
chr8:111457624	chr8-111457624-allele1130445-306	INS	305	NA	0.0022692889561270802,0.0,0.0,0.0,0.0	0.00377908	NA	NA	NA	NA	NA	NA	NA	NA	NA	No	NA	HPRC,HGSVC,1KG-ONT	Yes	NA	NA	NA	NA	NA	NA
chr8:111523512	chr8-111523512-allele1130851-339	INS	338	NA	0.0015128593040847202,0.0,0.0,0.0,0.0	0.00234988	NA	NA	NA	NA	NA	NA	NA	NA	NA	No	NA	No	Yes	NA	NA	NA	NA	NA	NA
chr8:111541750	chr8-111541750-allele1131122-1	DEL	205	NA	0.3638426626323752,0.5345821325648416,0.7420634920634921,0.40357852882703776,0.5552147239263804	0.0737749	NA	NA	NA	NA	NA	NA	NA	NA	NA	No	NA	HPRC,HGSVC,1KG-ONT	No	NA	NA	NA	NA	NA	NA
chr8:111599137	chr8-111599137-allele1131683-92	INS	91	NA	0.0022692889561270802,0.0,0.0,0.0,0.0	0.00377908	NA	NA	NA	NA	NA	NA	NA	NA	NA	No	NA	No	Yes	NA	NA	NA	NA	NA	NA
chr8:111619620	chr8-111619620-allele1131905-313	INS	312	NA	0.0045385779122541605,0.001440922190201729,0.0,0.0,0.0	0.00598883	NA	NA	NA	NA	NA	NA	NA	NA	NA	No	NA	HPRC,HGSVC,1KG-ONT	Yes	NA	NA	NA	NA	NA	NA
chr8:111619620	chr8-111619620-allele1131906-339	INS	338	NA	0.025718608169440244,0.0,0.0,0.0,0.0	0.0471468	NA	NA	NA	NA	NA	NA	NA	NA	NA	No	NA	HPRC,HGSVC,1KG-ONT	Yes	NA	NA	NA	NA	NA	NA
chr8:111651637	chr8-111651637-allele1132214-1	DEL	1434	NA	0.009833585476550681,0.004322766570605188,0.0,0.0,0.0	0.0121717	NA	NA	NA	NA	NA	NA	NA	NA	NA	No	NA	HGSVC,1KG-ONT	Yes	NA	NA	NA	NA	NA	NA
chr8:111723109	chr8-111723109-allele1132662-320	INS	319	NA	0.08169440242057488,0.012968299711815562,0.0,0.0009940357852882703,0.0	0.124765	NA	NA	NA	NA	NA	NA	NA	NA	NA	No	NA	HPRC,HGSVC,1KG-ONT	Yes	NA	NA	NA	NA	NA	NA
chr8:111723109	chr8-111723109-allele1132663-319	INS	318	NA	0.012102874432677761,0.004322766570605188,0.0,0.0,0.0	0.0161887	NA	NA	NA	NA	NA	NA	NA	NA	NA	No	NA	HPRC,HGSVC,1KG-ONT	Yes	NA	NA	NA	NA	NA	NA
chr8:111723109	chr8-111723109-allele1132666-322	INS	321	NA	0.0,0.008645533141210375,0.0,0.0,0.0	0.000593574	NA	NA	NA	NA	NA	NA	NA	NA	NA	No	NA	HPRC,HGSVC,1KG-ONT	Yes	NA	NA	NA	NA	NA	NA
chr8:111723109	chr8-111723109-allele1132665-322	INS	321	NA	0.0007564296520423601,0.0,0.0,0.0,0.0	0.000918741	NA	NA	NA	NA	NA	NA	NA	NA	NA	No	NA	HPRC,HGSVC,1KG-ONT	Yes	NA	NA	NA	NA	NA	NA
chr8:111785784	chr8-111785784-allele1133377-1	DEL	5224	NA	0.0030257186081694403,0.0,0.0,0.0019880715705765406,0.0	0.00188938	NA	NA	NA	NA	NA	NA	NA	NA	NA	No	NA	1KG-ONT	Yes	NA	NA	NA	NA	NA	NA
chr8:111800817	chr8-111800817-allele1133487-290	INS	289	NA	0.0030257186081694403,0.001440922190201729,0.0,0.0,0.0	0.00328379	NA	NA	NA	NA	NA	NA	NA	NA	NA	No	NA	1KG-ONT	Yes	NA	NA	NA	NA	NA	NA
chr8:111838817	chr8-111838817-allele1133924-329	INS	328	NA	0.00529500756429652,0.0,0.0,0.0,0.0	0.00947665	NA	NA	NA	NA	NA	NA	NA	NA	NA	No	NA	No	Yes	NA	NA	NA	NA	NA	NA
chr8:111895708	chr8-111895708-allele1134358-354	INS	353	NA	0.00529500756429652,0.027377521613832854,0.0,0.05765407554671968,0.012269938650306749	0.00885531	NA	NA	NA	NA	NA	NA	NA	NA	NA	No	NA	HPRC,HGSVC,1KG-ONT	Yes	NA	NA	NA	NA	NA	NA
chr8:111895708	chr8-111895708-allele1134357-327	INS	326	NA	0.0,0.008645533141210375,0.0,0.003976143141153081,0.0	0.00133282	NA	NA	NA	NA	NA	NA	NA	NA	NA	No	NA	HPRC,HGSVC,1KG-ONT	Yes	NA	NA	NA	NA	NA	NA
chr8:111912055	chr8-111912055-allele1134501-55	INS	54	NA	0.006051437216338881,0.0,0.0,0.0,0.0	0.0108963	NA	NA	NA	NA	NA	NA	NA	NA	NA	No	NA	HGSVC	No	NA	NA	NA	NA	NA	NA
chr8:111931491	chr8-111931491-allele1134668-1144	INS	1143	NA	0.0113464447806354,0.0,0.0,0.0,0.0	0.0207802	NA	NA	NA	NA	NA	NA	NA	NA	NA	No	NA	HPRC,HGSVC	Yes	NA	NA	NA	NA	NA	NA
chr8:111983430	chr8-111983430-allele1135028-1	DEL	233	NA	0.0,0.0,0.022817460317460316,0.002982107355864811,0.024539877300613498	0.0087537	NA	NA	NA	NA	NA	NA	NA	NA	NA	No	NA	HPRC,HGSVC	Yes	NA	NA	NA	NA	NA	NA
chr8:112073194	chr8-112073194-allele1135567-1	DEL	330	NA	0.9962178517397882,0.9899135446685879,1.0,0.9791252485089463,1.0	0.000537729	NA	NA	NA	NA	NA	NA	NA	NA	NA	No	NA	HPRC,HGSVC,1KG-ONT	Yes	NA	NA	NA	NA	NA	NA
chr8:112123712	chr8-112123712-allele1135940-1	DEL	147	NA	0.024962178517397883,0.0,0.0,0.0,0.0	0.0457756	NA	NA	NA	NA	NA	NA	NA	NA	NA	No	NA	HPRC	Yes	NA	NA	NA	NA	NA	NA
chr8:112129931	chr8-112129931-allele1136036-1	DEL	180	NA	0.0030257186081694403,0.001440922190201729,0.0,0.0,0.0	0.00328379	NA	NA	NA	NA	NA	NA	NA	NA	NA	No	NA	HPRC	No	NA	NA	NA	NA	NA	NA
chr8:112129931	chr8-112129931-allele1136035-1	DEL	60	NA	0.08018154311649017,0.002881844380403458,0.006944444444444444,0.02882703777335984,0.014314928425357873	0.0679727	NA	NA	NA	NA	NA	NA	NA	NA	NA	No	NA	HPRC,HGSVC,1KG-ONT	No	NA	NA	NA	NA	NA	NA
chr8:112129966	chr8-112129966-allele1136042-117	INS	116	NA	0.0022692889561270802,0.0,0.0,0.0,0.0	0.00377908	NA	NA	NA	NA	NA	NA	NA	NA	NA	No	NA	HPRC	No	NA	NA	NA	NA	NA	NA
chr8:112129966	chr8-112129966-allele1136041-61	INS	60	NA	0.0,0.0,0.005952380952380952,0.0,0.0	0.000422056	NA	NA	NA	NA	NA	NA	NA	NA	NA	No	NA	HPRC,HGSVC,1KG-ONT	Yes	NA	NA	NA	NA	NA	NA
chr8:112129966	chr8-112129966-allele1136040-57	INS	56	NA	0.12178517397881997,0.024495677233429394,0.011904761904761904,0.006958250497017893,0.002044989775051125	0.14766	NA	NA	NA	NA	NA	NA	NA	NA	NA	No	NA	HPRC,HGSVC,1KG-ONT	No	NA	NA	NA	NA	NA	NA
chr8:112129966	chr8-112129966-allele1136043-145	INS	144	NA	0.0007564296520423601,0.0,0.0,0.005964214711729622,0.0	NA	NA	NA	NA	NA	NA	NA	NA	NA	NA	No	NA	HPRC,HGSVC	No	NA	NA	NA	NA	NA	NA
chr8:112129966	chr8-112129966-allele1136046-85	INS	84	NA	0.0045385779122541605,0.0,0.0,0.0,0.0	0.00788469	NA	NA	NA	NA	NA	NA	NA	NA	NA	No	NA	HPRC,HGSVC,1KG-ONT	No	NA	NA	NA	NA	NA	NA
chr8:112129986	chr8-112129986-allele1136048-1	DEL	80	NA	0.08018154311649017,0.007204610951008645,0.008928571428571428,0.004970178926441352,0.002044989775051125	0.10457	NA	NA	NA	NA	NA	NA	NA	NA	NA	No	NA	HPRC,1KG-ONT	No	NA	NA	NA	NA	NA	NA
chr8:112130014	chr8-112130014-allele1136052-1	DEL	52	NA	0.04462934947049924,0.001440922190201729,0.0,0.0,0.0	0.0786	NA	NA	NA	NA	NA	NA	NA	NA	NA	No	NA	HPRC,HGSVC,1KG-ONT	No	NA	NA	NA	NA	NA	NA
chr8:112130014	chr8-112130014-allele1136053-1	DEL	64	NA	0.0,0.0,0.0,0.0019880715705765406,0.0	NA	NA	NA	NA	NA	NA	NA	NA	NA	NA	No	NA	HPRC,HGSVC,1KG-ONT	No	NA	NA	NA	NA	NA	NA
chr8:112130014	chr8-112130014-allele1136051-81	INS	80	NA	0.06732223903177005,0.004322766570605188,0.000992063492063492,0.0,0.0	0.111637	NA	NA	NA	NA	NA	NA	NA	NA	NA	No	NA	HPRC,HGSVC,1KG-ONT	No	NA	NA	NA	NA	NA	NA
chr8:112130014	chr8-112130014-allele1136050-53	INS	52	NA	0.00832072617246596,0.0,0.0,0.004970178926441352,0.0	0.00707297	NA	NA	NA	NA	NA	NA	NA	NA	NA	No	NA	HPRC,HGSVC	No	NA	NA	NA	NA	NA	NA
chr8:112130037	chr8-112130037-allele1136056-53	INS	52	NA	0.08169440242057488,0.004322766570605188,0.001984126984126984,0.017892644135188866,0.005112474437627812	0.0972616	NA	NA	NA	NA	NA	NA	NA	NA	NA	No	NA	HPRC,HGSVC	No	NA	NA	NA	NA	NA	NA
chr8:112130037	chr8-112130037-allele1136057-81	INS	80	NA	0.0045385779122541605,0.0,0.0,0.0,0.0	0.00788469	NA	NA	NA	NA	NA	NA	NA	NA	NA	No	NA	HPRC,HGSVC,1KG-ONT	No	NA	NA	NA	NA	NA	NA
chr8:112130054	chr8-112130054-allele1136065-73	INS	72	NA	0.0007564296520423601,0.0,0.0,0.0,0.0	0.000918741	NA	NA	NA	NA	NA	NA	NA	NA	NA	No	NA	HPRC,HGSVC,1KG-ONT	Yes	NA	NA	NA	NA	NA	NA
chr8:112130066	chr8-112130066-allele1136074-89	INS	88	NA	0.024962178517397883,0.0,0.00496031746031746,0.0009940357852882703,0.011247443762781187	0.0201916	NA	NA	NA	NA	NA	NA	NA	NA	NA	No	NA	HPRC,HGSVC,1KG-ONT	Yes	NA	NA	NA	NA	NA	NA
chr8:112130066	chr8-112130066-allele1136078-231	INS	230	NA	0.00529500756429652,0.001440922190201729,0.002976190476190476,0.0009940357852882703,0.00408997955010225	0.000765607	NA	NA	NA	NA	NA	NA	NA	NA	NA	No	NA	HPRC,HGSVC	Yes	NA	NA	NA	NA	NA	NA
chr8:112130066	chr8-112130066-allele1136079-259	INS	258	NA	0.0,0.0,0.010912698412698412,0.0,0.0	0.00142414	NA	NA	NA	NA	NA	NA	NA	NA	NA	No	NA	HPRC,HGSVC	Yes	NA	NA	NA	NA	NA	NA
chr8:112130066	chr8-112130066-allele1136075-113	INS	112	NA	0.0022692889561270802,0.01729106628242075,0.0,0.0,0.0	NA	NA	NA	NA	NA	NA	NA	NA	NA	NA	No	NA	HPRC,HGSVC,1KG-ONT	Yes	NA	NA	NA	NA	NA	NA
chr8:112130066	chr8-112130066-allele1136089-201	INS	200	NA	0.0022692889561270802,0.0,0.028769841269841268,0.0019880715705765406,0.018404907975460124	0.00536846	NA	NA	NA	NA	NA	NA	NA	NA	NA	No	NA	HPRC,HGSVC	Yes	NA	NA	NA	NA	NA	NA
chr8:112130066	chr8-112130066-allele1136076-147	INS	146	NA	0.0007564296520423601,0.0,0.0,0.0,0.0	0.000918741	NA	NA	NA	NA	NA	NA	NA	NA	NA	No	NA	HPRC,HGSVC	Yes	NA	NA	NA	NA	NA	NA
chr8:112130066	chr8-112130066-allele1136080-287	INS	286	NA	0.0022692889561270802,0.0,0.0,0.0,0.0	0.00377908	NA	NA	NA	NA	NA	NA	NA	NA	NA	No	NA	HPRC,HGSVC	Yes	NA	NA	NA	NA	NA	NA
chr8:112130066	chr8-112130066-allele1136077-203	INS	202	NA	0.01664145234493192,0.005763688760806916,0.018849206349206348,0.004970178926441352,0.009202453987730062	0.0013463	NA	NA	NA	NA	NA	NA	NA	NA	NA	No	NA	HPRC,HGSVC	Yes	NA	NA	NA	NA	NA	NA
chr8:112130066	chr8-112130066-allele1136073-61	INS	60	NA	0.009833585476550681,0.001440922190201729,0.0,0.0,0.0	0.0157378	NA	NA	NA	NA	NA	NA	NA	NA	NA	No	NA	HPRC,HGSVC,1KG-ONT	Yes	NA	NA	NA	NA	NA	NA
chr8:112130066	chr8-112130066-allele1136087-73	INS	72	NA	0.0007564296520423601,0.0,0.0,0.0,0.0	0.000918741	NA	NA	NA	NA	NA	NA	NA	NA	NA	No	NA	HPRC,HGSVC,1KG-ONT	Yes	NA	NA	NA	NA	NA	NA
chr8:112130066	chr8-112130066-allele1136083-57	INS	56	NA	0.01588502269288956,0.0792507204610951,0.0248015873015873,0.05467196819085487,0.009202453987730062	0.00783591	NA	NA	NA	NA	NA	NA	NA	NA	NA	No	NA	HPRC,HGSVC,1KG-ONT	Yes	NA	NA	NA	NA	NA	NA
chr8:112130066	chr8-112130066-allele1136092-113	INS	112	NA	0.0022692889561270802,0.007204610951008645,0.0,0.0,0.0	NA	NA	NA	NA	NA	NA	NA	NA	NA	NA	No	NA	HPRC,HGSVC,1KG-ONT	Yes	NA	NA	NA	NA	NA	NA
chr8:112130066	chr8-112130066-allele1136072-57	INS	56	NA	0.057488653555219364,0.002881844380403458,0.0,0.0009940357852882703,0.0	0.0968481	NA	NA	NA	NA	NA	NA	NA	NA	NA	No	NA	HPRC,HGSVC,1KG-ONT	Yes	NA	NA	NA	NA	NA	NA
chr8:112163778	chr8-112163778-allele1136467-1	DEL	59	NA	0.014372163388804841,0.07636887608069164,0.1488095238095238,0.008946322067594433,0.049079754601226995	0.0288749	NA	NA	NA	NA	NA	NA	NA	NA	NA	No	NA	HGSVC,1KG-ONT	Yes	NA	NA	NA	NA	NA	NA
chr8:112163781	chr8-112163781-allele1136468-1	DEL	72	NA	0.0037821482602118004,0.0,0.008928571428571428,0.012922465208747515,0.014314928425357873	0.00159312	NA	NA	NA	NA	NA	NA	NA	NA	NA	No	NA	HGSVC,1KG-ONT	Yes	NA	NA	NA	NA	NA	NA
chr8:112163784	chr8-112163784-allele1136469-1	DEL	66	NA	0.5824508320726173,0.3804034582132565,0.3501984126984127,0.41848906560636184,0.4662576687116564	0.060489	NA	NA	NA	NA	NA	NA	NA	NA	NA	No	NA	HGSVC,1KG-ONT	Yes	NA	NA	NA	NA	NA	NA
chr8:112179563	chr8-112179563-allele1136612-89	INS	88	NA	0.0007564296520423601,0.0,0.0,0.0,0.002044989775051125	NA	NA	NA	NA	NA	NA	NA	NA	NA	NA	No	NA	HPRC,HGSVC,1KG-ONT	Yes	NA	NA	NA	NA	NA	NA
chr8:112179563	chr8-112179563-allele1136611-65	INS	64	NA	0.0,0.0,0.0,0.003976143141153081,0.0	NA	NA	NA	NA	NA	NA	NA	NA	NA	NA	No	NA	HPRC,HGSVC,1KG-ONT	Yes	NA	NA	NA	NA	NA	NA
chr8:112179567	chr8-112179567-allele1136619-85	INS	84	NA	0.0015128593040847202,0.0,0.0,0.0,0.002044989775051125	7.61513e-05	NA	NA	NA	NA	NA	NA	NA	NA	NA	No	NA	HPRC,HGSVC,1KG-ONT	Yes	NA	NA	NA	NA	NA	NA
chr8:112179567	chr8-112179567-allele1136617-53	INS	52	NA	0.0113464447806354,0.0,0.0,0.0,0.0	0.0207802	NA	NA	NA	NA	NA	NA	NA	NA	NA	No	NA	HPRC,HGSVC	Yes	NA	NA	NA	NA	NA	NA
chr8:112179567	chr8-112179567-allele1136616-83	INS	82	NA	0.0022692889561270802,0.0,0.0,0.0,0.0	0.00377908	NA	NA	NA	NA	NA	NA	NA	NA	NA	No	NA	HPRC,HGSVC,1KG-ONT	Yes	NA	NA	NA	NA	NA	NA
chr8:112179567	chr8-112179567-allele1136615-55	INS	54	NA	0.01059001512859304,0.0,0.0,0.0,0.0	0.0193739	NA	NA	NA	NA	NA	NA	NA	NA	NA	No	NA	HPRC,HGSVC,1KG-ONT	Yes	NA	NA	NA	NA	NA	NA
chr8:112179567	chr8-112179567-allele1136618-55	INS	54	NA	0.0,0.0,0.0,0.0,0.0010224948875255625	NA	NA	NA	NA	NA	NA	NA	NA	NA	NA	No	NA	HPRC,HGSVC,1KG-ONT	Yes	NA	NA	NA	NA	NA	NA
chr8:112179569	chr8-112179569-allele1136622-53	INS	52	NA	0.0007564296520423601,0.0,0.0,0.0,0.0	0.000918741	NA	NA	NA	NA	NA	NA	NA	NA	NA	No	NA	HPRC,HGSVC	Yes	NA	NA	NA	NA	NA	NA
chr8:112179569	chr8-112179569-allele1136626-81	INS	80	NA	0.0007564296520423601,0.0,0.0,0.0,0.0	0.000918741	NA	NA	NA	NA	NA	NA	NA	NA	NA	No	NA	HPRC,HGSVC,1KG-ONT	Yes	NA	NA	NA	NA	NA	NA
chr8:112179569	chr8-112179569-allele1136621-59	INS	58	NA	0.0030257186081694403,0.027377521613832854,0.0,0.04572564612326044,0.010224948875255624	0.00902871	NA	NA	NA	NA	NA	NA	NA	NA	NA	No	NA	HPRC,HGSVC,1KG-ONT	Yes	NA	NA	NA	NA	NA	NA
chr8:112179571	chr8-112179571-allele1136630-57	INS	56	NA	0.0,0.0,0.023809523809523808,0.0,0.0010224948875255625	0.00398599	NA	NA	NA	NA	NA	NA	NA	NA	NA	No	NA	HPRC,HGSVC,1KG-ONT	Yes	NA	NA	NA	NA	NA	NA
chr8:112179571	chr8-112179571-allele1136629-73	INS	72	NA	0.0,0.004322766570605188,0.013888888888888888,0.0,0.0	0.00244604	NA	NA	NA	NA	NA	NA	NA	NA	NA	No	NA	HPRC,HGSVC,1KG-ONT	Yes	NA	NA	NA	NA	NA	NA
chr8:112179571	chr8-112179571-allele1136627-65	INS	64	NA	0.0045385779122541605,0.001440922190201729,0.05257936507936508,0.0019880715705765406,0.003067484662576687	0.00454964	NA	NA	NA	NA	NA	NA	NA	NA	NA	No	NA	HPRC,HGSVC,1KG-ONT	Yes	NA	NA	NA	NA	NA	NA
chr8:112179571	chr8-112179571-allele1136631-95	INS	94	NA	0.0015128593040847202,0.0,0.0,0.0,0.006134969325153374	NA	NA	NA	NA	NA	NA	NA	NA	NA	NA	No	NA	HPRC,HGSVC,1KG-ONT	Yes	NA	NA	NA	NA	NA	NA
chr8:112179571	chr8-112179571-allele1136635-67	INS	66	NA	0.0045385779122541605,0.0,0.026785714285714284,0.005964214711729622,0.04703476482617587	0.00797316	NA	NA	NA	NA	NA	NA	NA	NA	NA	No	NA	HPRC,HGSVC,1KG-ONT	Yes	NA	NA	NA	NA	NA	NA
chr8:112179571	chr8-112179571-allele1136634-71	INS	70	NA	0.0022692889561270802,0.001440922190201729,0.0,0.004970178926441352,0.0	NA	NA	NA	NA	NA	NA	NA	NA	NA	NA	No	NA	HPRC,HGSVC,1KG-ONT	Yes	NA	NA	NA	NA	NA	NA
chr8:112179571	chr8-112179571-allele1136639-69	INS	68	NA	0.0,0.001440922190201729,0.0,0.0,0.0	NA	NA	NA	NA	NA	NA	NA	NA	NA	NA	No	NA	HPRC,HGSVC,1KG-ONT	Yes	NA	NA	NA	NA	NA	NA
chr8:112179571	chr8-112179571-allele1136628-69	INS	68	NA	0.009077155824508321,0.002881844380403458,0.00992063492063492,0.0009940357852882703,0.02556237218813906	NA	NA	NA	NA	NA	NA	NA	NA	NA	NA	No	NA	HPRC,HGSVC,1KG-ONT	Yes	NA	NA	NA	NA	NA	NA
chr8:112179574	chr8-112179574-allele1136643-52	INS	51	NA	0.0037821482602118004,0.002881844380403458,0.0,0.012922465208747515,0.013292433537832311	0.000569083	NA	NA	NA	NA	NA	NA	NA	NA	NA	No	NA	HPRC,HGSVC	Yes	NA	NA	NA	NA	NA	NA
chr8:112179575	chr8-112179575-allele1136644-83	INS	82	NA	0.08169440242057488,0.3861671469740634,0.36408730158730157,0.5318091451292246,0.4938650306748466	0.249472	NA	NA	NA	NA	NA	NA	NA	NA	NA	No	NA	HPRC,HGSVC,1KG-ONT	Yes	NA	NA	NA	NA	NA	NA
chr8:112179577	chr8-112179577-allele1136648-55	INS	54	NA	0.056732223903177004,0.33861671469740634,0.3621031746031746,0.4970178926441352,0.4233128834355828	0.245367	NA	NA	NA	NA	NA	NA	NA	NA	NA	No	NA	HPRC,HGSVC,1KG-ONT	Yes	NA	NA	NA	NA	NA	NA
chr8:112179578	chr8-112179578-allele1136655-65	INS	64	NA	0.0037821482602118004,0.0,0.0,0.0,0.0010224948875255625	0.00462462	NA	NA	NA	NA	NA	NA	NA	NA	NA	No	NA	HPRC,HGSVC,1KG-ONT	Yes	NA	NA	NA	NA	NA	NA
chr8:112179579	chr8-112179579-allele1136658-51	INS	50	NA	0.0007564296520423601,0.0,0.0,0.0,0.0	0.000918741	NA	NA	NA	NA	NA	NA	NA	NA	NA	No	NA	HPRC,HGSVC	Yes	NA	NA	NA	NA	NA	NA
chr8:112179581	chr8-112179581-allele1136668-63	INS	62	NA	0.0022692889561270802,0.001440922190201729,0.0,0.0,0.0	0.0019853	NA	NA	NA	NA	NA	NA	NA	NA	NA	No	NA	HPRC,HGSVC,1KG-ONT	Yes	NA	NA	NA	NA	NA	NA
chr8:112179581	chr8-112179581-allele1136669-51	INS	50	NA	0.02042360060514372,0.002881844380403458,0.0,0.004970178926441352,0.0	0.0245653	NA	NA	NA	NA	NA	NA	NA	NA	NA	No	NA	HPRC,HGSVC	Yes	NA	NA	NA	NA	NA	NA
chr8:112179583	chr8-112179583-allele1136679-77	INS	76	NA	0.0045385779122541605,0.05475504322766571,0.020833333333333332,0.055666003976143144,0.07668711656441718	0.0283332	NA	NA	NA	NA	NA	NA	NA	NA	NA	No	NA	HPRC,HGSVC,1KG-ONT	Yes	NA	NA	NA	NA	NA	NA
chr8:112179591	chr8-112179591-allele1136684-57	INS	56	NA	0.0007564296520423601,0.0,0.0,0.0,0.0	0.000918741	NA	NA	NA	NA	NA	NA	NA	NA	NA	No	NA	HPRC,HGSVC,1KG-ONT	Yes	NA	NA	NA	NA	NA	NA
chr8:112179591	chr8-112179591-allele1136699-55	INS	54	NA	0.0,0.0,0.001984126984126984,0.0009940357852882703,0.0	3.94758e-05	NA	NA	NA	NA	NA	NA	NA	NA	NA	No	NA	HPRC,HGSVC,1KG-ONT	Yes	NA	NA	NA	NA	NA	NA
chr8:112179591	chr8-112179591-allele1136685-51	INS	50	NA	0.01059001512859304,0.001440922190201729,0.007936507936507936,0.0,0.05828220858895705	0.00106544	NA	NA	NA	NA	NA	NA	NA	NA	NA	No	NA	HPRC,HGSVC	Yes	NA	NA	NA	NA	NA	NA
chr8:112179593	chr8-112179593-allele1136704-83	INS	82	NA	0.012102874432677761,0.0,0.0,0.0,0.0	0.0221846	NA	NA	NA	NA	NA	NA	NA	NA	NA	No	NA	HPRC,HGSVC,1KG-ONT	Yes	NA	NA	NA	NA	NA	NA
chr8:112179593	chr8-112179593-allele1136702-59	INS	58	NA	0.0007564296520423601,0.0,0.0,0.0,0.0	0.000918741	NA	NA	NA	NA	NA	NA	NA	NA	NA	No	NA	HPRC,HGSVC,1KG-ONT	Yes	NA	NA	NA	NA	NA	NA
chr8:112179593	chr8-112179593-allele1136703-105	INS	104	NA	0.0007564296520423601,0.002881844380403458,0.0,0.005964214711729622,0.0	NA	NA	NA	NA	NA	NA	NA	NA	NA	NA	No	NA	HPRC,HGSVC,1KG-ONT	Yes	NA	NA	NA	NA	NA	NA
chr8:112179595	chr8-112179595-allele1136719-75	INS	74	NA	0.0,0.001440922190201729,0.010912698412698412,0.0019880715705765406,0.0	0.00207258	NA	NA	NA	NA	NA	NA	NA	NA	NA	No	NA	HPRC,HGSVC,1KG-ONT	Yes	NA	NA	NA	NA	NA	NA
chr8:112179596	chr8-112179596-allele1136724-71	INS	70	NA	0.0,0.001440922190201729,0.008928571428571428,0.0,0.0	0.00133282	NA	NA	NA	NA	NA	NA	NA	NA	NA	No	NA	HPRC,HGSVC,1KG-ONT	Yes	NA	NA	NA	NA	NA	NA
chr8:112179602	chr8-112179602-allele1136729-61	INS	60	NA	0.0030257186081694403,0.0,0.0,0.0,0.0	0.00520636	NA	NA	NA	NA	NA	NA	NA	NA	NA	No	NA	HPRC,HGSVC,1KG-ONT	Yes	NA	NA	NA	NA	NA	NA
chr8:112179602	chr8-112179602-allele1136728-57	INS	56	NA	0.0,0.004322766570605188,0.016865079365079364,0.0,0.0	0.00308022	NA	NA	NA	NA	NA	NA	NA	NA	NA	No	NA	HPRC,HGSVC,1KG-ONT	Yes	NA	NA	NA	NA	NA	NA
chr8:112179604	chr8-112179604-allele1136730-57	INS	56	NA	0.0030257186081694403,0.0,0.0,0.05864811133200795,0.013292433537832311	0.00821239	NA	NA	NA	NA	NA	NA	NA	NA	NA	No	NA	HPRC,HGSVC,1KG-ONT	Yes	NA	NA	NA	NA	NA	NA
chr8:112208682	chr8-112208682-allele1137064-319	INS	318	NA	0.049924357034795766,0.001440922190201729,0.0,0.0,0.0	0.0879097	NA	NA	NA	NA	NA	NA	NA	NA	NA	No	NA	HPRC,HGSVC,1KG-ONT	Yes	NA	NA	NA	NA	NA	NA
chr8:112208682	chr8-112208682-allele1137067-317	INS	316	NA	0.0015128593040847202,0.0,0.0,0.011928429423459244,0.0	NA	NA	NA	NA	NA	NA	NA	NA	NA	NA	No	NA	HPRC,HGSVC,1KG-ONT	Yes	NA	NA	NA	NA	NA	NA
chr8:112213619	chr8-112213619-allele1137141-1	DEL	343	NA	0.953857791225416,0.5893371757925072,0.7509920634920635,0.5417495029821073,0.5899795501022495	0.230417	NA	NA	NA	NA	NA	NA	NA	NA	NA	No	NA	HPRC,HGSVC,1KG-ONT	No	NA	NA	NA	NA	NA	NA
chr8:112259171	chr8-112259171-allele1137423-6086	INS	6085	NA	0.00832072617246596,0.0,0.003968253968253968,0.0,0.0010224948875255625	0.00707297	CSMD3(0.97254, 0.464)	CSMD3(0.97254, 0.464)	NA	NA	NA	NA	NA	NA	NA	No	NA	HPRC,HGSVC,1KG-ONT	No	NA	NA	NA	NA	NA	NA
chr8:112270335	chr8-112270335-allele1137491-52	INS	51	NA	0.0030257186081694403,0.002881844380403458,0.0,0.0,0.0081799591002045	NA	CSMD3(0.97254, 0.464)	CSMD3(0.97254, 0.464)	NA	NA	NA	NA	NA	NA	NA	No	NA	No	Yes	NA	NA	NA	NA	NA	NA
chr8:112342971	chr8-112342971-allele1137904-53	INS	52	NA	0.0,0.005763688760806916,0.021825396825396824,0.014910536779324055,0.015337423312883436	0.00974237	CSMD3(0.97254, 0.464)	CSMD3(0.97254, 0.464)	NA	NA	NA	NA	NA	NA	NA	No	NA	HPRC,HGSVC,1KG-ONT	No	NA	NA	NA	NA	NA	NA
chr8:112342991	chr8-112342991-allele1137928-73	INS	72	NA	0.0030257186081694403,0.0,0.0,0.0,0.0	0.00520636	CSMD3(0.97254, 0.464)	CSMD3(0.97254, 0.464)	NA	NA	NA	NA	NA	NA	NA	No	NA	HPRC,HGSVC,1KG-ONT	No	NA	NA	NA	NA	NA	NA
chr8:112369982	chr8-112369982-allele1138247-61	INS	60	NA	0.0007564296520423601,0.001440922190201729,0.0,0.006958250497017893,0.0010224948875255625	9.6519e-05	CSMD3(0.97254, 0.464)	CSMD3(0.97254, 0.464)	NA	NA	NA	NA	NA	NA	NA	No	NA	HPRC,HGSVC,1KG-ONT	Yes	NA	NA	NA	NA	NA	NA
chr8:112369987	chr8-112369987-allele1138254-70	INS	69	NA	0.007564296520423601,0.0,0.0,0.0,0.0	0.0137297	CSMD3(0.97254, 0.464)	CSMD3(0.97254, 0.464)	NA	NA	NA	NA	NA	NA	NA	No	NA	HPRC,HGSVC,1KG-ONT	Yes	NA	NA	NA	NA	NA	NA
chr8:112369987	chr8-112369987-allele1138250-71	INS	70	NA	0.0,0.0,0.002976190476190476,0.005964214711729622,0.0	0.0010336	CSMD3(0.97254, 0.464)	CSMD3(0.97254, 0.464)	NA	NA	NA	NA	NA	NA	NA	No	NA	HPRC,HGSVC,1KG-ONT	Yes	NA	NA	NA	NA	NA	NA
chr8:112369987	chr8-112369987-allele1138253-55	INS	54	NA	0.0007564296520423601,0.01585014409221902,0.03273809523809524,0.07256461232604373,0.0	0.020003	CSMD3(0.97254, 0.464)	CSMD3(0.97254, 0.464)	NA	NA	NA	NA	NA	NA	NA	No	NA	HPRC,HGSVC,1KG-ONT	Yes	NA	NA	NA	NA	NA	NA
chr8:112369987	chr8-112369987-allele1138251-82	INS	81	NA	0.0022692889561270802,0.0,0.0,0.0,0.0	0.00377908	CSMD3(0.97254, 0.464)	CSMD3(0.97254, 0.464)	NA	NA	NA	NA	NA	NA	NA	No	NA	HPRC,HGSVC,1KG-ONT	Yes	NA	NA	NA	NA	NA	NA
chr8:112369993	chr8-112369993-allele1138255-61	INS	60	NA	0.00529500756429652,0.004322766570605188,0.05654761904761905,0.02584493041749503,0.019427402862985686	0.0115755	CSMD3(0.97254, 0.464)	CSMD3(0.97254, 0.464)	NA	NA	NA	NA	NA	NA	NA	No	NA	HPRC,HGSVC,1KG-ONT	Yes	NA	NA	NA	NA	NA	NA
chr8:112369993	chr8-112369993-allele1138256-76	INS	75	NA	0.00529500756429652,0.02881844380403458,0.04861111111111111,0.0,0.0408997955010225	0.0122582	CSMD3(0.97254, 0.464)	CSMD3(0.97254, 0.464)	NA	NA	NA	NA	NA	NA	NA	No	NA	HPRC,HGSVC,1KG-ONT	Yes	NA	NA	NA	NA	NA	NA
chr8:112369996	chr8-112369996-allele1138267-64	INS	63	NA	0.0015128593040847202,0.0,0.006944444444444444,0.014910536779324055,0.014314928425357873	0.00389558	CSMD3(0.97254, 0.464)	CSMD3(0.97254, 0.464)	NA	NA	NA	NA	NA	NA	NA	No	NA	HPRC,HGSVC,1KG-ONT	Yes	NA	NA	NA	NA	NA	NA
chr8:112369996	chr8-112369996-allele1138258-67	INS	66	NA	0.009833585476550681,0.012968299711815562,0.0,0.03876739562624255,0.003067484662576687	7.86916e-05	CSMD3(0.97254, 0.464)	CSMD3(0.97254, 0.464)	NA	NA	NA	NA	NA	NA	NA	No	NA	HPRC,HGSVC,1KG-ONT	Yes	NA	NA	NA	NA	NA	NA
chr8:112369996	chr8-112369996-allele1138257-52	INS	51	NA	0.0045385779122541605,0.018731988472622477,0.040674603174603176,0.06958250497017893,0.06032719836400818	0.0269559	CSMD3(0.97254, 0.464)	CSMD3(0.97254, 0.464)	NA	NA	NA	NA	NA	NA	NA	No	NA	HPRC,HGSVC,1KG-ONT	Yes	NA	NA	NA	NA	NA	NA
chr8:112369996	chr8-112369996-allele1138260-55	INS	54	NA	0.023449319213313162,0.002881844380403458,0.0,0.0019880715705765406,0.0	0.0347757	CSMD3(0.97254, 0.464)	CSMD3(0.97254, 0.464)	NA	NA	NA	NA	NA	NA	NA	No	NA	HPRC,HGSVC,1KG-ONT	Yes	NA	NA	NA	NA	NA	NA
chr8:112369999	chr8-112369999-allele1138270-64	INS	63	NA	0.0113464447806354,0.0,0.0,0.0,0.0	0.0207802	CSMD3(0.97254, 0.464)	CSMD3(0.97254, 0.464)	NA	NA	NA	NA	NA	NA	NA	No	NA	HPRC,HGSVC,1KG-ONT	Yes	NA	NA	NA	NA	NA	NA
chr8:112369999	chr8-112369999-allele1138268-55	INS	54	NA	0.037821482602118005,0.08789625360230548,0.0625,0.17892644135188868,0.06748466257668712	0.024541	CSMD3(0.97254, 0.464)	CSMD3(0.97254, 0.464)	NA	NA	NA	NA	NA	NA	NA	No	NA	HPRC,HGSVC,1KG-ONT	Yes	NA	NA	NA	NA	NA	NA
chr8:112393888	chr8-112393888-allele1138581-306	INS	305	NA	0.00529500756429652,0.0,0.0,0.0,0.0	0.00947665	CSMD3(0.97254, 0.464)	CSMD3(0.97254, 0.464)	NA	NA	NA	NA	NA	NA	NA	No	NA	No	Yes	NA	NA	NA	NA	NA	NA
chr8:112405216	chr8-112405216-allele1138662-63	INS	62	NA	0.0,0.0,0.010912698412698412,0.0,0.0	0.00142414	CSMD3(0.97254, 0.464)	CSMD3(0.97254, 0.464)	NA	NA	NA	NA	NA	NA	NA	No	NA	No	No	NA	NA	NA	NA	NA	NA
chr8:112410585	chr8-112410585-allele1138739-57	INS	56	NA	0.0015128593040847202,0.0,0.0,0.0,0.0	0.00234988	CSMD3(0.97254, 0.464)	CSMD3(0.97254, 0.464)	NA	NA	NA	NA	NA	NA	NA	No	NA	HPRC,HGSVC,1KG-ONT	No	NA	NA	NA	NA	NA	NA
chr8:112410614	chr8-112410614-allele1138750-79	INS	78	NA	0.009833585476550681,0.001440922190201729,0.0,0.0,0.014314928425357873	0.00236299	CSMD3(0.97254, 0.464)	CSMD3(0.97254, 0.464)	NA	NA	NA	NA	NA	NA	NA	No	NA	HPRC,HGSVC,1KG-ONT	Yes	NA	NA	NA	NA	NA	NA
chr8:112410616	chr8-112410616-allele1138756-51	INS	50	NA	0.0007564296520423601,0.0,0.002976190476190476,0.002982107355864811,0.0	NA	CSMD3(0.97254, 0.464)	CSMD3(0.97254, 0.464)	NA	NA	NA	NA	NA	NA	NA	No	NA	HPRC,HGSVC	Yes	NA	NA	NA	NA	NA	NA
chr8:112410624	chr8-112410624-allele1138767-57	INS	56	NA	0.0015128593040847202,0.0,0.0,0.0,0.0	0.00234988	CSMD3(0.97254, 0.464)	CSMD3(0.97254, 0.464)	NA	NA	NA	NA	NA	NA	NA	No	NA	HPRC,HGSVC,1KG-ONT	Yes	NA	NA	NA	NA	NA	NA
chr8:112410624	chr8-112410624-allele1138761-67	INS	66	NA	0.0,0.0,0.0,0.005964214711729622,0.0	0.000593574	CSMD3(0.97254, 0.464)	CSMD3(0.97254, 0.464)	NA	NA	NA	NA	NA	NA	NA	No	NA	HPRC,HGSVC,1KG-ONT	Yes	NA	NA	NA	NA	NA	NA
chr8:112410624	chr8-112410624-allele1138759-181	INS	180	NA	0.0022692889561270802,0.0,0.0,0.0,0.0	0.00377908	CSMD3(0.97254, 0.464)	CSMD3(0.97254, 0.464)	NA	NA	NA	NA	NA	NA	NA	No	NA	No	No	NA	NA	NA	NA	NA	NA
chr8:112410624	chr8-112410624-allele1138768-67	INS	66	NA	0.006051437216338881,0.01440922190201729,0.04861111111111111,0.014910536779324055,0.02965235173824131	0.0103384	CSMD3(0.97254, 0.464)	CSMD3(0.97254, 0.464)	NA	NA	NA	NA	NA	NA	NA	No	NA	HPRC,HGSVC,1KG-ONT	Yes	NA	NA	NA	NA	NA	NA
chr8:112494461	chr8-112494461-allele1139188-1	DEL	53	NA	0.0,0.01440922190201729,0.005952380952380952,0.003976143141153081,0.0010224948875255625	0.00327033	CSMD3(0.97254, 0.464)	CSMD3(0.97254, 0.464)	NA	NA	NA	NA	NA	NA	NA	No	ID=chr8_112494494_112494574;MOTIFS=CTTT;STRUC=(CTTT)n	HPRC,HGSVC,1KG-ONT	No	NA	NA	NA	NA	NA	NA
chr8:112494461	chr8-112494461-allele1139190-1	DEL	61	NA	0.0,0.0,0.006944444444444444,0.002982107355864811,0.0	0.00133282	CSMD3(0.97254, 0.464)	CSMD3(0.97254, 0.464)	NA	NA	NA	NA	NA	NA	NA	No	ID=chr8_112494494_112494574;MOTIFS=CTTT;STRUC=(CTTT)n	HPRC,HGSVC,1KG-ONT	No	NA	NA	NA	NA	NA	NA
chr8:112552036	chr8-112552036-allele1139646-226	INS	225	NA	0.0,0.0,0.00496031746031746,0.0,0.03067484662576687	0.00593536	CSMD3(0.97254, 0.464)	CSMD3(0.97254, 0.464)	NA	NA	NA	NA	NA	NA	NA	No	NA	No	Yes	NA	NA	NA	NA	NA	NA
chr8:112584768	chr8-112584768-allele1139909-80	INS	79	NA	0.0,0.0,0.000992063492063492,0.0,0.05930470347648262	0.0103956	CSMD3(0.97254, 0.464)	CSMD3(0.97254, 0.464)	NA	NA	NA	NA	NA	NA	NA	No	NA	HGSVC	Yes	NA	NA	NA	NA	NA	NA
chr8:112616212	chr8-112616212-allele1140271-1	DEL	121	NA	0.0007564296520423601,0.0,0.0,0.0,0.0	0.000918741	CSMD3(0.97254, 0.464)	CSMD3(0.97254, 0.464)	NA	NA	NA	NA	NA	NA	NA	No	NA	No	Yes	NA	NA	NA	NA	NA	NA
chr8:112741513	chr8-112741513-allele1141205-339	INS	338	NA	0.0015128593040847202,0.0,0.0,0.0,0.0	0.00234988	CSMD3(0.97254, 0.464)	CSMD3(0.97254, 0.464)	NA	NA	NA	NA	NA	NA	NA	No	NA	No	Yes	NA	NA	NA	NA	NA	NA
chr8:112750817	chr8-112750817-allele1141310-1	DEL	73	NA	0.0007564296520423601,0.0,0.0,0.0,0.0	0.000918741	CSMD3(0.97254, 0.464)	CSMD3(0.97254, 0.464)	NA	NA	NA	NA	NA	NA	NA	No	NA	No	Yes	NA	NA	NA	NA	NA	NA
chr8:112763986	chr8-112763986-allele1141413-290	INS	289	NA	0.007564296520423601,0.001440922190201729,0.0,0.0,0.0	0.0114487	CSMD3(0.97254, 0.464)	CSMD3(0.97254, 0.464)	NA	NA	NA	NA	NA	NA	NA	No	NA	HPRC,HGSVC,1KG-ONT	Yes	NA	NA	NA	NA	NA	NA
chr8:112891257	chr8-112891257-allele1142259-337	INS	336	NA	0.0,0.0,0.015873015873015872,0.0,0.0	0.00224961	CSMD3(0.97254, 0.464)	CSMD3(0.97254, 0.464)	NA	NA	NA	NA	NA	NA	NA	No	NA	No	Yes	NA	NA	NA	NA	NA	NA
chr8:112958056	chr8-112958056-allele1142806-348	INS	347	NA	0.02118003025718608,0.001440922190201729,0.0,0.0,0.0	0.0366254	CSMD3(0.97254, 0.464)	CSMD3(0.97254, 0.464)	NA	NA	NA	NA	NA	NA	NA	No	NA	1KG-ONT	Yes	NA	NA	NA	NA	NA	NA
chr8:113028236	chr8-113028236-allele1143136-1	DEL	6302	NA	0.0022692889561270802,0.012968299711815562,0.0,0.016898608349900597,0.022494887525562373	0.00521105	CSMD3(0.97254, 0.464)	CSMD3(0.97254, 0.464)	NA	NA	NA	NA	NA	NA	NA	No	NA	HGSVC,1KG-ONT	Yes	NA	NA	NA	NA	NA	NA
chr8:113044263	chr8-113044263-allele1143253-1	DEL	2280	NA	0.0037821482602118004,0.040345821325648415,0.003968253968253968,0.1312127236580517,0.03885480572597137	0.0316669	CSMD3(0.97254, 0.464)	CSMD3(0.97254, 0.464)	NA	NA	NA	NA	NA	NA	open_chromatin_region	No	NA	HPRC,HGSVC,1KG-ONT	Yes	NA	NA	NA	NA	NA	NA
chr8:113057440	chr8-113057440-allele1143340-1672	INS	1671	NA	0.018910741301059002,0.005763688760806916,0.0,0.0,0.0	0.026649	CSMD3(0.97254, 0.464)	CSMD3(0.97254, 0.464)	NA	NA	NA	NA	NA	NA	NA	No	NA	HPRC	Yes	NA	NA	NA	NA	NA	NA
chr8:113064041	chr8-113064041-allele1143392-1	DEL	57	NA	0.014372163388804841,0.002881844380403458,0.0,0.0,0.0	0.0220913	CSMD3(0.97254, 0.464)	CSMD3(0.97254, 0.464)	NA	NA	NA	NA	NA	NA	NA	No	NA	HPRC,HGSVC,1KG-ONT	Yes	NA	NA	NA	NA	NA	NA
chr8:113112397	chr8-113112397-allele1143828-1	DEL	52	NA	0.019667170953101363,0.011527377521613832,0.000992063492063492,0.018886679920477135,0.009202453987730062	0.00320256	CSMD3(0.97254, 0.464)	CSMD3(0.97254, 0.464)	NA	NA	NA	NA	NA	NA	NA	No	NA	HPRC,1KG-ONT	No	NA	NA	NA	NA	NA	NA
chr8:113153101	chr8-113153101-allele1144152-53	INS	52	NA	0.0,0.0,0.0,0.0,0.02147239263803681	0.00312321	CSMD3(0.97254, 0.464)	CSMD3(0.97254, 0.464)	NA	NA	NA	NA	NA	NA	NA	No	NA	HPRC,HGSVC	No	NA	NA	NA	NA	NA	NA
chr8:113153126	chr8-113153126-allele1144188-52	INS	51	NA	0.0,0.0,0.021825396825396824,0.010934393638170975,0.0010224948875255625	0.0056276	CSMD3(0.97254, 0.464)	CSMD3(0.97254, 0.464)	NA	NA	NA	NA	NA	NA	NA	No	NA	HPRC,HGSVC	No	NA	NA	NA	NA	NA	NA
chr8:113153126	chr8-113153126-allele1144187-54	INS	53	NA	0.0037821482602118004,0.0,0.0,0.0,0.0	0.00663171	CSMD3(0.97254, 0.464)	CSMD3(0.97254, 0.464)	NA	NA	NA	NA	NA	NA	NA	No	NA	HPRC,HGSVC	No	NA	NA	NA	NA	NA	NA
chr8:113153126	chr8-113153126-allele1144184-69	INS	68	NA	0.0,0.0,0.0,0.0,0.003067484662576687	NA	CSMD3(0.97254, 0.464)	CSMD3(0.97254, 0.464)	NA	NA	NA	NA	NA	NA	NA	No	NA	HPRC,HGSVC	No	NA	NA	NA	NA	NA	NA
chr8:113153126	chr8-113153126-allele1144185-57	INS	56	NA	0.006051437216338881,0.005763688760806916,0.0,0.0,0.0	0.00463378	CSMD3(0.97254, 0.464)	CSMD3(0.97254, 0.464)	NA	NA	NA	NA	NA	NA	NA	No	NA	HPRC,HGSVC	No	NA	NA	NA	NA	NA	NA
chr8:113153126	chr8-113153126-allele1144183-57	INS	56	NA	0.0007564296520423601,0.0,0.0,0.0,0.0010224948875255625	NA	CSMD3(0.97254, 0.464)	CSMD3(0.97254, 0.464)	NA	NA	NA	NA	NA	NA	NA	No	NA	HPRC,HGSVC	No	NA	NA	NA	NA	NA	NA
chr8:113153126	chr8-113153126-allele1144178-53	INS	52	NA	0.02118003025718608,0.0,0.0,0.0,0.0	0.0388924	CSMD3(0.97254, 0.464)	CSMD3(0.97254, 0.464)	NA	NA	NA	NA	NA	NA	NA	No	NA	HPRC,HGSVC	No	NA	NA	NA	NA	NA	NA
chr8:113153126	chr8-113153126-allele1144186-61	INS	60	NA	0.0030257186081694403,0.0,0.0,0.0,0.0	0.00520636	CSMD3(0.97254, 0.464)	CSMD3(0.97254, 0.464)	NA	NA	NA	NA	NA	NA	NA	No	NA	HPRC,HGSVC	No	NA	NA	NA	NA	NA	NA
chr8:113153126	chr8-113153126-allele1144182-65	INS	64	NA	0.0022692889561270802,0.0,0.0,0.0,0.0	0.00377908	CSMD3(0.97254, 0.464)	CSMD3(0.97254, 0.464)	NA	NA	NA	NA	NA	NA	NA	No	NA	HPRC,HGSVC	No	NA	NA	NA	NA	NA	NA
chr8:113157403	chr8-113157403-allele1144289-1	DEL	92	NA	0.018154311649016642,0.024495677233429394,0.000992063492063492,0.07256461232604373,0.04805725971370143	0.00541363	CSMD3(0.97254, 0.464)	CSMD3(0.97254, 0.464)	NA	NA	NA	NA	NA	NA	NA	No	NA	HPRC,HGSVC,1KG-ONT	Yes	NA	NA	NA	NA	NA	NA
chr8:113168036	chr8-113168036-allele1144350-1	DEL	131	NA	0.0,0.008645533141210375,0.0,0.002982107355864811,0.0	0.00114796	CSMD3(0.97254, 0.464)	CSMD3(0.97254, 0.464)	NA	NA	NA	NA	NA	NA	NA	No	NA	No	Yes	NA	NA	NA	NA	NA	NA
chr8:113272459	chr8-113272459-allele1144918-61	INS	60	NA	0.009077155824508321,0.001440922190201729,0.0,0.0,0.0	0.0143383	CSMD3(0.97254, 0.464)	CSMD3(0.97254, 0.464)	NA	NA	NA	NA	NA	NA	NA	No	NA	HGSVC,1KG-ONT	Yes	NA	NA	NA	NA	NA	NA
chr8:113297349	chr8-113297349-allele1145125-87	INS	86	NA	0.04387291981845688,0.01585014409221902,0.018849206349206348,0.006958250497017893,0.02147239263803681	0.0167688	CSMD3(0.97254, 0.464)	CSMD3(0.97254, 0.464)	NA	NA	NA	NA	NA	NA	NA	No	NA	HPRC,HGSVC	Yes	NA	NA	NA	NA	NA	NA
chr8:113299649	chr8-113299649-allele1145145-346	INS	345	NA	0.0,0.0,0.000992063492063492,0.0,0.0	NA	CSMD3(0.97254, 0.464)	CSMD3(0.97254, 0.464)	NA	NA	NA	NA	NA	NA	NA	No	NA	No	Yes	NA	NA	NA	NA	NA	NA
chr8:113302239	chr8-113302239-allele1145175-55	INS	54	NA	0.03555219364599092,0.002881844380403458,0.000992063492063492,0.0,0.0	0.0583662	CSMD3(0.97254, 0.464)	CSMD3(0.97254, 0.464)	NA	NA	NA	NA	NA	NA	NA	No	NA	HPRC,HGSVC,1KG-ONT	Yes	NA	NA	NA	NA	NA	NA
chr8:113335613	chr8-113335613-allele1145530-55	INS	54	NA	0.019667170953101363,0.001440922190201729,0.0,0.0,0.0	0.0338583	CSMD3(0.97254, 0.464)	CSMD3(0.97254, 0.464)	NA	NA	NA	NA	NA	NA	NA	No	NA	HPRC,HGSVC,1KG-ONT	No	NA	NA	NA	NA	NA	NA
chr8:113342871	chr8-113342871-allele1145576-800	INS	799	NA	0.0007564296520423601,0.010086455331412104,0.00496031746031746,0.0,0.0081799591002045	0.00204759	CSMD3(0.97254, 0.464)	CSMD3(0.97254, 0.464)	NA	NA	NA	NA	NA	NA	NA	No	NA	HGSVC,1KG-ONT	Yes	NA	NA	NA	NA	NA	NA
chr8:113381537	chr8-113381537-allele1145951-327	INS	326	NA	0.01588502269288956,0.0,0.0,0.0,0.0	0.0291787	CSMD3(0.97254, 0.464)	CSMD3(0.97254, 0.464)	NA	NA	NA	NA	NA	NA	NA	No	NA	1KG-ONT	Yes	NA	NA	NA	NA	NA	NA
chr8:113444228	chr8-113444228-allele1146526-61	INS	60	NA	0.006051437216338881,0.0,0.000992063492063492,0.0,0.0	0.00875367	NA	NA	NA	NA	NA	NA	NA	NA	NA	No	NA	HGSVC,1KG-ONT	No	NA	NA	NA	NA	NA	NA
chr8:113444232	chr8-113444232-allele1146532-54	INS	53	NA	0.0007564296520423601,0.0,0.0,0.0,0.0	0.000918741	NA	NA	NA	NA	NA	NA	NA	NA	NA	No	NA	HGSVC,1KG-ONT	No	NA	NA	NA	NA	NA	NA
chr8:113565396	chr8-113565396-allele1146998-382	INS	381	NA	0.00680786686838124,0.0,0.0,0.0,0.0	0.0123139	NA	NA	NA	NA	NA	NA	NA	NA	NA	No	NA	No	Yes	NA	NA	NA	NA	NA	NA
chr8:113590197	chr8-113590197-allele1147262-73	INS	72	NA	0.0,0.0,0.007936507936507936,0.0,0.0	0.000963133	NA	NA	NA	NA	NA	NA	NA	NA	NA	No	NA	HPRC,HGSVC,1KG-ONT	Yes	NA	NA	NA	NA	NA	NA
chr8:113590205	chr8-113590205-allele1147264-73	INS	72	NA	0.028744326777609682,0.002881844380403458,0.0,0.0,0.0	0.0481995	NA	NA	NA	NA	NA	NA	NA	NA	NA	No	NA	HPRC,HGSVC,1KG-ONT	Yes	NA	NA	NA	NA	NA	NA
chr8:113670666	chr8-113670666-allele1147737-1	DEL	50	NA	0.04311649016641452,0.08501440922190202,0.051587301587301584,0.1411530815109344,0.06748466257668712	0.0129496	NA	NA	NA	NA	NA	NA	NA	NA	NA	No	NA	HPRC,HGSVC	No	NA	NA	NA	NA	NA	NA
chr8:113688853	chr8-113688853-allele1147936-1	DEL	114	NA	0.00680786686838124,0.002881844380403458,0.0,0.0,0.0	0.00840062	NA	NA	NA	NA	NA	NA	NA	NA	NA	No	NA	HPRC,HGSVC,1KG-ONT	Yes	NA	NA	NA	NA	NA	NA
chr8:113691795	chr8-113691795-allele1147974-1	DEL	60	NA	0.12027231467473525,0.06051873198847262,0.051587301587301584,0.08946322067594434,0.049079754601226995	0.0220145	NA	NA	NA	NA	NA	NA	NA	NA	NA	No	NA	HPRC,1KG-ONT	Yes	NA	NA	NA	NA	NA	NA
chr8:113691795	chr8-113691795-allele1147975-1	DEL	96	NA	0.028744326777609682,0.001440922190201729,0.0,0.0,0.0	0.0503614	NA	NA	NA	NA	NA	NA	NA	NA	NA	No	NA	HPRC,HGSVC	Yes	NA	NA	NA	NA	NA	NA
chr8:113697489	chr8-113697489-allele1148057-87	INS	86	NA	0.0007564296520423601,0.0,0.0,0.0,0.0	0.000918741	NA	NA	NA	NA	NA	NA	NA	NA	NA	No	NA	HPRC,HGSVC,1KG-ONT	Yes	NA	NA	NA	NA	NA	NA
chr8:113697489	chr8-113697489-allele1148055-86	INS	85	NA	0.3540090771558245,0.5331412103746398,0.49603174603174605,0.20178926441351888,0.3773006134969325	0.00238115	NA	NA	NA	NA	NA	NA	NA	NA	NA	No	NA	HPRC,HGSVC,1KG-ONT	Yes	NA	NA	NA	NA	NA	NA
chr8:113729336	chr8-113729336-allele1148393-305	INS	304	NA	0.1021180030257186,0.5273775216138329,0.5,0.27037773359840955,0.38650306748466257	0.191574	NA	NA	NA	NA	NA	NA	NA	NA	NA	No	NA	HPRC,HGSVC,1KG-ONT	Yes	NA	NA	NA	NA	NA	NA
chr8:113729336	chr8-113729336-allele1148394-306	INS	305	NA	0.007564296520423601,0.023054755043227664,0.007936507936507936,0.0,0.0	NA	NA	NA	NA	NA	NA	NA	NA	NA	NA	No	NA	HPRC,HGSVC,1KG-ONT	Yes	NA	NA	NA	NA	NA	NA
chr8:113729336	chr8-113729336-allele1148397-307	INS	306	NA	0.0,0.0,0.0,0.0009940357852882703,0.0	NA	NA	NA	NA	NA	NA	NA	NA	NA	NA	No	NA	HPRC,HGSVC,1KG-ONT	Yes	NA	NA	NA	NA	NA	NA
chr8:113780679	chr8-113780679-allele1148987-314	INS	313	NA	0.13691376701966718,0.07780979827089338,0.007936507936507936,0.055666003976143144,0.04703476482617587	0.0634818	NA	NA	NA	NA	NA	NA	NA	NA	NA	No	NA	HPRC,HGSVC,1KG-ONT	Yes	NA	NA	NA	NA	NA	NA
chr8:113780679	chr8-113780679-allele1148988-316	INS	315	NA	0.08547655068078669,0.01440922190201729,0.012896825396825396,0.018886679920477135,0.023517382413087935	0.0640192	NA	NA	NA	NA	NA	NA	NA	NA	NA	No	NA	HPRC,HGSVC,1KG-ONT	Yes	NA	NA	NA	NA	NA	NA
chr8:113780679	chr8-113780679-allele1149002-313	INS	312	NA	0.0015128593040847202,0.0,0.0,0.0,0.0	0.00234988	NA	NA	NA	NA	NA	NA	NA	NA	NA	No	NA	HPRC,HGSVC,1KG-ONT	Yes	NA	NA	NA	NA	NA	NA
chr8:113780679	chr8-113780679-allele1149005-313	INS	312	NA	0.0,0.005763688760806916,0.000992063492063492,0.007952286282306162,0.0	0.00188759	NA	NA	NA	NA	NA	NA	NA	NA	NA	No	NA	HPRC,HGSVC,1KG-ONT	Yes	NA	NA	NA	NA	NA	NA
chr8:113780679	chr8-113780679-allele1149004-314	INS	313	NA	0.0030257186081694403,0.0,0.0,0.0,0.0	0.00520636	NA	NA	NA	NA	NA	NA	NA	NA	NA	No	NA	HPRC,HGSVC,1KG-ONT	Yes	NA	NA	NA	NA	NA	NA
chr8:113780679	chr8-113780679-allele1148986-316	INS	315	NA	0.007564296520423601,0.001440922190201729,0.0,0.0,0.005112474437627812	0.0050063	NA	NA	NA	NA	NA	NA	NA	NA	NA	No	NA	HPRC,HGSVC,1KG-ONT	Yes	NA	NA	NA	NA	NA	NA
chr8:113780679	chr8-113780679-allele1148999-316	INS	315	NA	0.009833585476550681,0.0,0.001984126984126984,0.0,0.0	0.0138258	NA	NA	NA	NA	NA	NA	NA	NA	NA	No	NA	HPRC,HGSVC,1KG-ONT	Yes	NA	NA	NA	NA	NA	NA
chr8:113780679	chr8-113780679-allele1149008-316	INS	315	NA	0.0,0.004322766570605188,0.0,0.005964214711729622,0.0	0.00114796	NA	NA	NA	NA	NA	NA	NA	NA	NA	No	NA	HPRC,HGSVC,1KG-ONT	Yes	NA	NA	NA	NA	NA	NA
chr8:113780679	chr8-113780679-allele1149001-315	INS	314	NA	0.0022692889561270802,0.0,0.0,0.0,0.0	0.00377908	NA	NA	NA	NA	NA	NA	NA	NA	NA	No	NA	HPRC,HGSVC,1KG-ONT	Yes	NA	NA	NA	NA	NA	NA
chr8:113780679	chr8-113780679-allele1148991-316	INS	315	NA	0.01739788199697428,0.001440922190201729,0.0,0.0,0.0	0.0296539	NA	NA	NA	NA	NA	NA	NA	NA	NA	No	NA	HPRC,HGSVC,1KG-ONT	Yes	NA	NA	NA	NA	NA	NA
chr8:113780679	chr8-113780679-allele1148998-314	INS	313	NA	0.009077155824508321,0.002881844380403458,0.0,0.0,0.0	0.0124585	NA	NA	NA	NA	NA	NA	NA	NA	NA	No	NA	HPRC,HGSVC,1KG-ONT	Yes	NA	NA	NA	NA	NA	NA
chr8:113780679	chr8-113780679-allele1148993-314	INS	313	NA	0.0022692889561270802,0.053314121037463975,0.013888888888888888,0.05467196819085487,0.02965235173824131	0.0212189	NA	NA	NA	NA	NA	NA	NA	NA	NA	No	NA	HPRC,HGSVC,1KG-ONT	Yes	NA	NA	NA	NA	NA	NA
chr8:113780679	chr8-113780679-allele1148990-316	INS	315	NA	0.012859304084720122,0.0,0.0,0.0,0.0	0.0235277	NA	NA	NA	NA	NA	NA	NA	NA	NA	No	NA	HPRC,HGSVC,1KG-ONT	Yes	NA	NA	NA	NA	NA	NA
chr8:113780679	chr8-113780679-allele1148994-314	INS	313	NA	0.0007564296520423601,0.007204610951008645,0.0,0.02286282306163022,0.012269938650306749	0.00572174	NA	NA	NA	NA	NA	NA	NA	NA	NA	No	NA	HPRC,HGSVC,1KG-ONT	Yes	NA	NA	NA	NA	NA	NA
chr8:113780679	chr8-113780679-allele1148996-314	INS	313	NA	0.009833585476550681,0.0,0.0,0.0,0.0	0.0179657	NA	NA	NA	NA	NA	NA	NA	NA	NA	No	NA	HPRC,HGSVC,1KG-ONT	Yes	NA	NA	NA	NA	NA	NA
chr8:113780679	chr8-113780679-allele1149003-313	INS	312	NA	0.0015128593040847202,0.0,0.0,0.0,0.0	0.00234988	NA	NA	NA	NA	NA	NA	NA	NA	NA	No	NA	HPRC,HGSVC,1KG-ONT	Yes	NA	NA	NA	NA	NA	NA
chr8:113780679	chr8-113780679-allele1148989-314	INS	313	NA	0.038577912254160365,0.002881844380403458,0.007936507936507936,0.0,0.0010224948875255625	0.0497183	NA	NA	NA	NA	NA	NA	NA	NA	NA	No	NA	HPRC,HGSVC,1KG-ONT	Yes	NA	NA	NA	NA	NA	NA
chr8:113780679	chr8-113780679-allele1149006-315	INS	314	NA	0.0022692889561270802,0.0,0.0,0.0,0.0	0.00377908	NA	NA	NA	NA	NA	NA	NA	NA	NA	No	NA	HPRC,HGSVC,1KG-ONT	Yes	NA	NA	NA	NA	NA	NA
chr8:113780679	chr8-113780679-allele1148997-314	INS	313	NA	0.0045385779122541605,0.001440922190201729,0.0,0.0,0.0	0.00598883	NA	NA	NA	NA	NA	NA	NA	NA	NA	No	NA	HPRC,HGSVC,1KG-ONT	Yes	NA	NA	NA	NA	NA	NA
chr8:113780679	chr8-113780679-allele1148995-314	INS	313	NA	0.00529500756429652,0.0,0.0,0.0,0.0	0.00947665	NA	NA	NA	NA	NA	NA	NA	NA	NA	No	NA	HPRC,HGSVC,1KG-ONT	Yes	NA	NA	NA	NA	NA	NA
chr8:113780679	chr8-113780679-allele1149000-313	INS	312	NA	0.0022692889561270802,0.0,0.0,0.0,0.0	0.00377908	NA	NA	NA	NA	NA	NA	NA	NA	NA	No	NA	HPRC,HGSVC,1KG-ONT	Yes	NA	NA	NA	NA	NA	NA
chr8:113780679	chr8-113780679-allele1148992-315	INS	314	NA	0.01588502269288956,0.002881844380403458,0.000992063492063492,0.0009940357852882703,0.0	0.0212615	NA	NA	NA	NA	NA	NA	NA	NA	NA	No	NA	HPRC,HGSVC,1KG-ONT	Yes	NA	NA	NA	NA	NA	NA
chr8:113798105	chr8-113798105-allele1149226-60	INS	59	NA	0.01059001512859304,0.011527377521613832,0.012896825396825396,0.0,0.006134969325153374	0.000121334	NA	NA	NA	NA	NA	NA	NA	NA	NA	No	NA	HGSVC,1KG-ONT	Yes	NA	NA	NA	NA	NA	NA
chr8:113850391	chr8-113850391-allele1149780-1	DEL	133	NA	0.12254160363086233,0.1829971181556196,0.23214285714285715,0.21968190854870775,0.2556237218813906	0.0322847	NA	NA	NA	NA	NA	NA	NA	NA	NA	No	NA	HPRC,HGSVC,1KG-ONT	Yes	NA	NA	NA	NA	NA	NA
chr8:113900592	chr8-113900592-allele1150351-1	DEL	709	NA	0.08850226928895613,0.03314121037463977,0.050595238095238096,0.04970178926441352,0.0541922290388548	0.0141735	NA	NA	NA	NA	NA	NA	NA	NA	NA	No	NA	HPRC,HGSVC,1KG-ONT	Yes	NA	NA	NA	NA	NA	NA
chr8:113922163	chr8-113922163-allele1150687-1	DEL	290	NA	0.7413010590015129,0.6109510086455331,0.5902777777777778,0.9035785288270378,0.885480572597137	0.000173008	NA	NA	NA	NA	NA	NA	NA	NA	NA	No	NA	HPRC,HGSVC,1KG-ONT	Yes	NA	NA	NA	NA	NA	NA
chr8:113980407	chr8-113980407-allele1151188-322	INS	321	NA	0.0037821482602118004,0.0,0.0,0.0,0.0	0.00663171	NA	NA	NA	NA	NA	NA	NA	NA	NA	No	NA	1KG-ONT	Yes	NA	NA	NA	NA	NA	NA
chr8:114067084	chr8-114067084-allele1152046-1	DEL	1357	0.91229	0.12027231467473525,0.07204610951008646,0.01984126984126984,0.13817097415506957,0.05521472392638037	0.014823	NA	NA	NA	NA	NA	NA	NA	NA	NA	No	NA	HPRC,HGSVC,1KG-ONT	Yes	NA	Rheumatoid arthritis(Y_RNA - CARS1P2, rs2203098, 5E-8, 0.5201412414830011),Rheumatoid arthritis(Y_RNA - CARS1P2, rs2203098, 7E-10, 0.5201412414830011)	Adjustment disorder with anxious mood(2.94%, 0.93%, 3.22, [1.03;10.1], 0.044626),Arthropathy of knee joint(0.98%, 6.83%, 0.14, [0.03;0.56], 0.000545),Benign neoplasm of sigmoid colon(5.39%, 1.86%, 3.0, [1.3;6.91], 0.011722),Callosity(6.86%, 2.95%, 2.42, [1.19;4.93], 0.020149),Erythema of skin(0.49%, 3.11%, 0.15, [0.02;1.15], 0.037109),Localized osteoarthrosis uncertain if primary OR secondary(2.45%, 7.14%, 0.33, [0.13;0.83], 0.011194),Lumbago with sciatica(3.43%, 9.32%, 0.35, [0.16;0.77], 0.006723),Lumbosacral spondylosis without myelopathy(3.92%, 9.63%, 0.38, [0.18;0.81], 0.008331),Melena(5.88%, 2.48%, 2.45, [1.14;5.28], 0.02418),Residual hemorrhoidal skin tags(7.84%, 3.42%, 2.41, [1.24;4.68], 0.011226)	NA	NA	NA
chr8:114237564	chr8-114237564-allele1153207-62	INS	61	NA	0.0045385779122541605,0.04755043227665706,0.010912698412698412,0.09343936381709742,0.014314928425357873	0.0212399	NA	NA	NA	NA	NA	NA	NA	NA	NA	No	NA	HPRC,HGSVC,1KG-ONT	Yes	NA	NA	NA	NA	NA	NA
chr8:114237564	chr8-114237564-allele1153208-82	INS	81	NA	0.0037821482602118004,0.0,0.0,0.0,0.0	0.00663171	NA	NA	NA	NA	NA	NA	NA	NA	NA	No	NA	HPRC,HGSVC,1KG-ONT	Yes	NA	NA	NA	NA	NA	NA
chr8:114242179	chr8-114242179-allele1153242-341	INS	340	NA	0.0226928895612708,0.002881844380403458,0.0,0.0,0.0	0.037236	NA	NA	NA	NA	NA	NA	NA	NA	NA	No	NA	HPRC,1KG-ONT	Yes	NA	NA	NA	NA	NA	NA
chr8:114254553	chr8-114254553-allele1153404-347	INS	346	NA	0.019667170953101363,0.0,0.0,0.0,0.0	0.0360877	NA	NA	NA	NA	NA	NA	NA	NA	NA	No	NA	HPRC,HGSVC,1KG-ONT	Yes	NA	NA	NA	NA	NA	NA
chr8:114274599	chr8-114274599-allele1153599-295	INS	294	NA	0.00832072617246596,0.002881844380403458,0.007936507936507936,0.0,0.0	0.00319871	NA	NA	NA	NA	NA	NA	NA	NA	NA	No	NA	HPRC,HGSVC,1KG-ONT	No	NA	NA	NA	NA	NA	NA
chr8:114274599	chr8-114274599-allele1153600-321	INS	320	NA	0.0015128593040847202,0.0,0.0,0.0,0.0	0.00234988	NA	NA	NA	NA	NA	NA	NA	NA	NA	No	NA	HPRC,HGSVC,1KG-ONT	No	NA	NA	NA	NA	NA	NA
chr8:114280715	chr8-114280715-allele1153668-90	INS	89	NA	0.17927382753403934,0.053314121037463975,0.000992063492063492,0.061630218687872766,0.027607361963190184	0.141555	NA	NA	NA	NA	NA	NA	NA	NA	NA	No	NA	HGSVC	No	NA	NA	NA	NA	NA	NA
chr8:114280787	chr8-114280787-allele1153670-1	DEL	393	NA	0.1649016641452345,0.04610951008645533,0.000992063492063492,0.05467196819085487,0.022494887525562373	0.136133	NA	NA	NA	NA	NA	NA	NA	NA	NA	No	NA	HPRC,HGSVC,1KG-ONT	Yes	NA	NA	NA	NA	NA	NA
chr8:114281227	chr8-114281227-allele1153675-1	DEL	50	NA	0.10892586989409984,0.03890489913544669,0.000992063492063492,0.05069582504970179,0.022494887525562373	0.0679378	NA	NA	NA	NA	NA	NA	NA	NA	NA	No	NA	HPRC	No	NA	NA	NA	NA	NA	NA
chr8:114281302	chr8-114281302-allele1153694-51	INS	50	NA	0.0,0.001440922190201729,0.0,0.010934393638170975,0.0	0.00170264	NA	NA	NA	NA	NA	NA	NA	NA	NA	No	NA	No	Yes	NA	NA	NA	NA	NA	NA
chr8:114282662	chr8-114282662-allele1153727-1	DEL	64	NA	0.0416036308623298,0.005763688760806916,0.0,0.0,0.0	0.0670736	NA	NA	NA	NA	NA	NA	NA	NA	NA	No	NA	HGSVC	Yes	NA	NA	NA	NA	NA	NA
chr8:114367145	chr8-114367145-allele1154207-52	INS	51	NA	0.0022692889561270802,0.0,0.0,0.0,0.003067484662576687	0.000371588	NA	NA	NA	NA	NA	NA	NA	NA	NA	No	NA	HPRC,HGSVC,1KG-ONT	Yes	NA	NA	NA	NA	NA	NA
chr8:114367145	chr8-114367145-allele1154208-58	INS	57	NA	0.0007564296520423601,0.0,0.0,0.0,0.0	0.000918741	NA	NA	NA	NA	NA	NA	NA	NA	NA	No	NA	HPRC,HGSVC,1KG-ONT	Yes	NA	NA	NA	NA	NA	NA
chr8:114367162	chr8-114367162-allele1154227-58	INS	57	NA	0.0,0.0,0.0,0.003976143141153081,0.0	0.000224143	NA	NA	NA	NA	NA	NA	NA	NA	NA	No	ID=chr8_114367145_114367217;MOTIFS=AAG;STRUC=(AAG)n	HPRC,HGSVC,1KG-ONT	Yes	NA	NA	NA	NA	NA	NA
chr8:114367192	chr8-114367192-allele1154251-52	INS	51	NA	0.0007564296520423601,0.020172910662824207,0.000992063492063492,0.030815109343936383,0.024539877300613498	0.0113117	NA	NA	NA	NA	NA	NA	NA	NA	NA	No	ID=chr8_114367145_114367217;MOTIFS=AAG;STRUC=(AAG)n	HPRC,HGSVC,1KG-ONT	Yes	NA	NA	NA	NA	NA	NA
chr8:114367192	chr8-114367192-allele1154252-55	INS	54	NA	0.0015128593040847202,0.007204610951008645,0.0,0.007952286282306162,0.0	0.00016664	NA	NA	NA	NA	NA	NA	NA	NA	NA	No	ID=chr8_114367145_114367217;MOTIFS=AAG;STRUC=(AAG)n	HPRC,HGSVC,1KG-ONT	Yes	NA	NA	NA	NA	NA	NA
chr8:114367192	chr8-114367192-allele1154254-64	INS	63	NA	0.02118003025718608,0.0,0.0,0.0,0.0	0.0388924	NA	NA	NA	NA	NA	NA	NA	NA	NA	No	ID=chr8_114367145_114367217;MOTIFS=AAG;STRUC=(AAG)n	HPRC,HGSVC,1KG-ONT	Yes	NA	NA	NA	NA	NA	NA
chr8:114367192	chr8-114367192-allele1154266-52	INS	51	NA	0.0037821482602118004,0.0,0.000992063492063492,0.0,0.0	0.00462462	NA	NA	NA	NA	NA	NA	NA	NA	NA	No	ID=chr8_114367145_114367217;MOTIFS=AAG;STRUC=(AAG)n	HPRC,HGSVC,1KG-ONT	Yes	NA	NA	NA	NA	NA	NA
chr8:114367192	chr8-114367192-allele1154253-58	INS	57	NA	0.0030257186081694403,0.001440922190201729,0.006944444444444444,0.008946322067594433,0.0010224948875255625	NA	NA	NA	NA	NA	NA	NA	NA	NA	NA	No	ID=chr8_114367145_114367217;MOTIFS=AAG;STRUC=(AAG)n	HPRC,HGSVC,1KG-ONT	Yes	NA	NA	NA	NA	NA	NA
chr8:114367192	chr8-114367192-allele1154255-69	INS	68	NA	0.0,0.0,0.0,0.003976143141153081,0.0010224948875255625	0.000408842	NA	NA	NA	NA	NA	NA	NA	NA	NA	No	ID=chr8_114367145_114367217;MOTIFS=AAG;STRUC=(AAG)n	HPRC,HGSVC,1KG-ONT	Yes	NA	NA	NA	NA	NA	NA
chr8:114367192	chr8-114367192-allele1154264-61	INS	60	NA	0.0,0.0,0.02976190476190476,0.0019880715705765406,0.0010224948875255625	0.00556228	NA	NA	NA	NA	NA	NA	NA	NA	NA	No	ID=chr8_114367145_114367217;MOTIFS=AAG;STRUC=(AAG)n	HPRC,HGSVC,1KG-ONT	Yes	NA	NA	NA	NA	NA	NA
chr8:114367192	chr8-114367192-allele1154265-61	INS	60	NA	0.0,0.001440922190201729,0.0,0.0009940357852882703,0.0	NA	NA	NA	NA	NA	NA	NA	NA	NA	NA	No	ID=chr8_114367145_114367217;MOTIFS=AAG;STRUC=(AAG)n	HPRC,HGSVC,1KG-ONT	Yes	NA	NA	NA	NA	NA	NA
chr8:114367192	chr8-114367192-allele1154273-52	INS	51	NA	0.0,0.0,0.0,0.0,0.010224948875255624	0.00133282	NA	NA	NA	NA	NA	NA	NA	NA	NA	No	ID=chr8_114367145_114367217;MOTIFS=AAG;STRUC=(AAG)n	HPRC,HGSVC,1KG-ONT	Yes	NA	NA	NA	NA	NA	NA
chr8:114367192	chr8-114367192-allele1154268-55	INS	54	NA	0.0015128593040847202,0.0,0.0,0.0,0.0	0.00234988	NA	NA	NA	NA	NA	NA	NA	NA	NA	No	ID=chr8_114367145_114367217;MOTIFS=AAG;STRUC=(AAG)n	HPRC,HGSVC,1KG-ONT	Yes	NA	NA	NA	NA	NA	NA
chr8:114367192	chr8-114367192-allele1154267-64	INS	63	NA	0.0,0.0,0.0,0.0009940357852882703,0.002044989775051125	3.94758e-05	NA	NA	NA	NA	NA	NA	NA	NA	NA	No	ID=chr8_114367145_114367217;MOTIFS=AAG;STRUC=(AAG)n	HPRC,HGSVC,1KG-ONT	Yes	NA	NA	NA	NA	NA	NA
chr8:114367192	chr8-114367192-allele1154259-58	INS	57	NA	0.0015128593040847202,0.001440922190201729,0.13392857142857142,0.006958250497017893,0.018404907975460124	0.0272401	NA	NA	NA	NA	NA	NA	NA	NA	NA	No	ID=chr8_114367145_114367217;MOTIFS=AAG;STRUC=(AAG)n	HPRC,HGSVC,1KG-ONT	Yes	NA	NA	NA	NA	NA	NA
chr8:114415829	chr8-114415829-allele1154786-1	DEL	60	NA	0.0007564296520423601,0.0,0.003968253968253968,0.0,0.0	NA	NA	NA	NA	NA	NA	NA	NA	NA	NA	No	NA	No	Yes	NA	NA	NA	NA	NA	NA
chr8:114430182	chr8-114430182-allele1154878-1	DEL	72	NA	0.006051437216338881,0.0,0.0,0.0,0.0	0.0108963	NA	NA	NA	NA	NA	NA	NA	NA	NA	No	NA	HGSVC	Yes	NA	NA	NA	NA	NA	NA
chr8:114491283	chr8-114491283-allele1155451-319	INS	318	NA	0.0794251134644478,0.05187319884726225,0.0,0.013916500994035786,0.010224948875255624	0.0597792	NA	NA	NA	NA	NA	NA	NA	NA	NA	No	NA	HPRC,HGSVC,1KG-ONT	Yes	NA	NA	NA	NA	NA	NA
chr8:114491283	chr8-114491283-allele1155452-318	INS	317	NA	0.00680786686838124,0.001440922190201729,0.0,0.0,0.0	0.0101459	NA	NA	NA	NA	NA	NA	NA	NA	NA	No	NA	HPRC,HGSVC,1KG-ONT	Yes	NA	NA	NA	NA	NA	NA
chr8:114544619	chr8-114544619-allele1155980-61	INS	60	NA	0.0,0.06340057636887608,0.05555555555555555,0.012922465208747515,0.007157464212678937	0.0217968	NA	NA	NA	NA	NA	NA	NA	NA	NA	No	NA	HPRC	Yes	NA	NA	NA	NA	NA	NA
chr8:114592245	chr8-114592245-allele1156461-328	INS	327	NA	0.0007564296520423601,0.0,0.0,0.0,0.0	0.000918741	NA	NA	NA	NA	NA	NA	NA	NA	NA	No	NA	HPRC,HGSVC,1KG-ONT	No	NA	NA	NA	NA	NA	NA
chr8:114592245	chr8-114592245-allele1156458-325	INS	324	NA	0.0,0.0,0.0,0.0,0.00408997955010225	0.000224143	NA	NA	NA	NA	NA	NA	NA	NA	NA	No	NA	HPRC,HGSVC,1KG-ONT	No	NA	NA	NA	NA	NA	NA
chr8:114592245	chr8-114592245-allele1156456-315	INS	314	NA	0.00529500756429652,0.001440922190201729,0.0,0.0009940357852882703,0.0	0.00576273	NA	NA	NA	NA	NA	NA	NA	NA	NA	No	NA	HPRC,HGSVC,1KG-ONT	No	NA	NA	NA	NA	NA	NA
chr8:114592245	chr8-114592245-allele1156463-318	INS	317	NA	0.0,0.0,0.0,0.0,0.002044989775051125	NA	NA	NA	NA	NA	NA	NA	NA	NA	NA	No	NA	HPRC,HGSVC,1KG-ONT	No	NA	NA	NA	NA	NA	NA
chr8:114592245	chr8-114592245-allele1156464-329	INS	328	NA	0.0007564296520423601,0.0,0.0,0.0,0.0	0.000918741	NA	NA	NA	NA	NA	NA	NA	NA	NA	No	NA	HPRC,HGSVC,1KG-ONT	No	NA	NA	NA	NA	NA	NA
chr8:114592245	chr8-114592245-allele1156459-316	INS	315	NA	0.0015128593040847202,0.0,0.0,0.0,0.0	0.00234988	NA	NA	NA	NA	NA	NA	NA	NA	NA	No	NA	HPRC,HGSVC,1KG-ONT	No	NA	NA	NA	NA	NA	NA
chr8:114592245	chr8-114592245-allele1156455-324	INS	323	0.945793	0.08698940998487141,0.08357348703170028,0.060515873015873016,0.12524850894632206,0.07770961145194274	NA	NA	NA	NA	NA	NA	NA	NA	NA	NA	No	NA	HPRC,HGSVC,1KG-ONT	No	NA	Age when finished full-time education (standard GWA)(Y_RNA - CARS1P2, rs1390806, 2E-8, 0.6500285501333297),Smoking initiation(Y_RNA - CARS1P2, rs79382262, 6E-12, 0.8071848329257104)	Calculus of gallbladder with cholecystitis(3.05%, 0.88%, 3.55, [1.07;11.79], 0.043186),Cerebral infarction(4.88%, 1.75%, 2.87, [1.15;7.14], 0.038019),Congestive heart failure(9.15%, 4.53%, 2.12, [1.12;4.03], 0.032313),Impaired fasting glycemia(1.83%, 5.56%, 0.32, [0.1;1.04], 0.043616),Peripheral vascular disease(0.61%, 4.24%, 0.14, [0.02;1.03], 0.018156),Refractory migraine(3.66%, 0.88%, 4.29, [1.37;13.48], 0.01581),Secondary hypertension(4.27%, 1.02%, 4.31, [1.49;12.47], 0.009057),Tinea pedis(0.61%, 4.82%, 0.12, [0.02;0.89], 0.012456),Vulval and/or perineal noninflammatory disorders(5.88%, 1.82%, 3.38, [1.23;9.26], 0.021109)	NA	NA	NA
chr8:114592245	chr8-114592245-allele1156457-323	INS	322	NA	0.0015128593040847202,0.0,0.0,0.0,0.005112474437627812	NA	NA	NA	NA	NA	NA	NA	NA	NA	NA	No	NA	HPRC,HGSVC,1KG-ONT	No	NA	NA	NA	NA	NA	NA
chr8:114594502	chr8-114594502-allele1156495-57	INS	56	NA	0.0,0.001440922190201729,0.0,0.0,0.0	NA	NA	NA	NA	NA	NA	NA	NA	NA	NA	No	NA	HPRC,HGSVC,1KG-ONT	Yes	NA	NA	NA	NA	NA	NA
chr8:114594502	chr8-114594502-allele1156494-56	INS	55	NA	0.006051437216338881,0.0,0.0,0.0,0.0	0.0108963	NA	NA	NA	NA	NA	NA	NA	NA	NA	No	NA	HPRC,HGSVC,1KG-ONT	Yes	NA	NA	NA	NA	NA	NA
chr8:114594502	chr8-114594502-allele1156489-84	INS	83	NA	0.02723146747352496,0.0,0.0,0.0,0.0	0.0498837	NA	NA	NA	NA	NA	NA	NA	NA	NA	No	NA	HPRC,HGSVC,1KG-ONT	Yes	NA	NA	NA	NA	NA	NA
chr8:114594502	chr8-114594502-allele1156490-67	INS	66	NA	0.00832072617246596,0.0,0.0,0.0,0.0	0.0151436	NA	NA	NA	NA	NA	NA	NA	NA	NA	No	NA	HPRC,HGSVC,1KG-ONT	Yes	NA	NA	NA	NA	NA	NA
chr8:114594502	chr8-114594502-allele1156487-143	INS	142	NA	0.0007564296520423601,0.0,0.0,0.0009940357852882703,0.0	NA	NA	NA	NA	NA	NA	NA	NA	NA	NA	No	NA	No	No	NA	NA	NA	NA	NA	NA
chr8:114594502	chr8-114594502-allele1156492-129	INS	128	NA	0.0030257186081694403,0.0,0.0,0.0,0.0	0.00520636	NA	NA	NA	NA	NA	NA	NA	NA	NA	No	NA	HPRC	No	NA	NA	NA	NA	NA	NA
chr8:114594502	chr8-114594502-allele1156491-71	INS	70	NA	0.0045385779122541605,0.001440922190201729,0.0,0.0,0.0	0.00598883	NA	NA	NA	NA	NA	NA	NA	NA	NA	No	NA	HPRC,HGSVC,1KG-ONT	Yes	NA	NA	NA	NA	NA	NA
chr8:114594502	chr8-114594502-allele1156493-63	INS	62	NA	0.0022692889561270802,0.0,0.0,0.002982107355864811,0.0	0.000371588	NA	NA	NA	NA	NA	NA	NA	NA	NA	No	NA	HPRC,HGSVC,1KG-ONT	Yes	NA	NA	NA	NA	NA	NA
chr8:114594502	chr8-114594502-allele1156486-54	INS	53	NA	0.0045385779122541605,0.002881844380403458,0.0,0.0,0.0	0.00448129	NA	NA	NA	NA	NA	NA	NA	NA	NA	No	NA	HPRC,HGSVC,1KG-ONT	Yes	NA	NA	NA	NA	NA	NA
chr8:114594502	chr8-114594502-allele1156497-51	INS	50	NA	0.01059001512859304,0.01440922190201729,0.005952380952380952,0.002982107355864811,0.0010224948875255625	0.00143543	NA	NA	NA	NA	NA	NA	NA	NA	NA	No	NA	HPRC,HGSVC,1KG-ONT	Yes	NA	NA	NA	NA	NA	NA
chr8:114594503	chr8-114594503-allele1156512-107	INS	106	NA	0.012102874432677761,0.001440922190201729,0.0,0.0,0.0	0.0199352	NA	NA	NA	NA	NA	NA	NA	NA	NA	No	NA	HPRC	Yes	NA	NA	NA	NA	NA	NA
chr8:114606692	chr8-114606692-allele1156650-1	DEL	59	NA	0.08472012102874432,0.04610951008645533,0.16567460317460317,0.0705765407554672,0.1083844580777096	0.00117916	NA	NA	NA	NA	NA	NA	NA	NA	NA	No	NA	HPRC,HGSVC,1KG-ONT	Yes	NA	NA	NA	NA	NA	NA
chr8:114648777	chr8-114648777-allele1157058-331	INS	330	NA	0.0,0.0,0.0,0.0,0.010224948875255624	0.00133282	NA	NA	NA	NA	NA	NA	NA	NA	NA	No	NA	No	Yes	NA	NA	NA	NA	NA	NA
chr8:114655691	chr8-114655691-allele1157117-55	INS	54	NA	0.0226928895612708,0.0,0.0,0.0,0.0	0.0416511	NA	NA	NA	NA	NA	NA	NA	NA	NA	No	NA	1KG-ONT	No	NA	NA	NA	NA	NA	NA
chr8:114666466	chr8-114666466-allele1157247-323	INS	322	NA	0.009833585476550681,0.0,0.0,0.0,0.0	0.0179657	NA	NA	NA	NA	NA	NA	NA	NA	NA	No	NA	HPRC,1KG-ONT	Yes	NA	NA	NA	NA	NA	NA
chr8:114691739	chr8-114691739-allele1157436-1	DEL	153	NA	0.00832072617246596,0.001440922190201729,0.0,0.0,0.0	0.0129393	NA	NA	NA	NA	NA	NA	NA	NA	NA	No	NA	HPRC	Yes	NA	NA	NA	NA	NA	NA
chr8:114728416	chr8-114728416-allele1157796-1	DEL	163	0.968616	0.0453857791225416,0.1440922190201729,0.16666666666666666,0.1073558648111332,0.15337423312883436	0.0440734	NA	NA	NA	NA	NA	NA	NA	NA	NA	No	NA	HPRC,HGSVC,1KG-ONT	Yes	NA	Educational attainment (MTAG)(Y_RNA - CARS1P2, rs72672052, 5E-8, 0.57449548045135),Educational attainment (years of education)(Y_RNA - CARS1P2, rs72672052, 5E-8, 0.57449548045135)	Allergic rhinitis(32.08%, 20.89%, 1.79, [1.15;2.79], 0.012411),Allergic rhinitis caused by pollen(10.38%, 4.85%, 2.27, [1.12;4.61], 0.036812),Atherosclerosis of coronary artery without angina pectoris(14.15%, 6.20%, 2.49, [1.34;4.65], 0.007417),Atopic dermatitis(8.49%, 3.10%, 2.9, [1.3;6.45], 0.012398),Atrial fibrillation(7.55%, 2.96%, 2.67, [1.16;6.17], 0.042057),Cardiomyopathy(5.66%, 1.89%, 3.12, [1.17;8.3], 0.02947),Dental caries on smooth surface penetrating into dentin(3.77%, 0.81%, 4.81, [1.34;17.34], 0.026648),Epidermoid cyst(5.66%, 1.89%, 3.12, [1.17;8.3], 0.02947),Gallstone(8.49%, 2.83%, 3.19, [1.42;7.16], 0.007862),Lobar pneumonia(4.72%, 1.08%, 4.54, [1.46;14.15], 0.015682),Localized infection of skin AND/OR subcutaneous tissue(6.60%, 2.16%, 3.21, [1.29;7.99], 0.017435),Migraine(21.70%, 11.86%, 2.06, [1.23;3.44], 0.008266),Nuclear senile cataract(2.83%, 9.84%, 0.27, [0.08;0.86], 0.016725),Osteoarthritis(22.64%, 13.48%, 1.88, [1.14;3.1], 0.017974),Paroxysmal atrial fibrillation(5.66%, 2.16%, 2.72, [1.04;7.12], 0.046037),Periapical abscess(5.66%, 1.62%, 3.65, [1.34;9.94], 0.01741),Pneumothorax(3.77%, 0.94%, 4.12, [1.19;14.31], 0.03792),Pruritic disorder(9.43%, 4.18%, 2.39, [1.14;5.03], 0.027278),Rheumatoid arthritis(6.60%, 2.43%, 2.84, [1.16;6.98], 0.027628),Thyrotoxicosis without goiter or other cause(4.72%, 1.35%, 3.62, [1.21;10.82], 0.02979),Polyp of corpus uteri(10.39%, 1.49%, 7.67, [2.79;21.08], 0.000241)	NA	NA	NA
chr8:114741818	chr8-114741818-allele1157906-51	INS	50	NA	0.012859304084720122,0.0,0.0,0.0,0.0	0.0235872	NA	NA	NA	NA	NA	NA	NA	NA	NA	No	NA	HPRC,HGSVC,1KG-ONT	No	NA	NA	NA	NA	NA	NA
chr8:114741833	chr8-114741833-allele1157919-1	DEL	79	NA	0.0015128593040847202,0.0,0.0,0.0019880715705765406,0.0	7.61513e-05	NA	NA	NA	NA	NA	NA	NA	NA	NA	No	NA	No	Yes	NA	NA	NA	NA	NA	NA
chr8:114741835	chr8-114741835-allele1157942-51	INS	50	NA	0.0,0.008645533141210375,0.0,0.0,0.0	0.000593574	NA	NA	NA	NA	NA	NA	NA	NA	NA	No	NA	HPRC,HGSVC,1KG-ONT	No	NA	NA	NA	NA	NA	NA
chr8:114741835	chr8-114741835-allele1157922-57	INS	56	NA	0.0022692889561270802,0.0,0.0,0.0,0.0	0.00377908	NA	NA	NA	NA	NA	NA	NA	NA	NA	No	NA	HPRC,HGSVC,1KG-ONT	No	NA	NA	NA	NA	NA	NA
chr8:114741876	chr8-114741876-allele1157969-66	INS	65	NA	0.0007564296520423601,0.001440922190201729,0.00496031746031746,0.0,0.011247443762781187	0.00144753	NA	NA	NA	NA	NA	NA	NA	NA	NA	No	NA	HPRC,HGSVC,1KG-ONT	No	NA	NA	NA	NA	NA	NA
chr8:114741876	chr8-114741876-allele1157967-56	INS	55	NA	0.0,0.0,0.0,0.0009940357852882703,0.003067484662576687	0.000224143	NA	NA	NA	NA	NA	NA	NA	NA	NA	No	NA	HPRC,HGSVC,1KG-ONT	No	NA	NA	NA	NA	NA	NA
chr8:114741876	chr8-114741876-allele1157968-89	INS	88	NA	0.0,0.0,0.0,0.0,0.02965235173824131	0.00463814	NA	NA	NA	NA	NA	NA	NA	NA	NA	No	NA	1KG-ONT	No	NA	NA	NA	NA	NA	NA
chr8:114760895	chr8-114760895-allele1158219-904	INS	903	NA	0.2178517397881997,0.01585014409221902,0.0,0.0,0.0	0.328262	NA	NA	NA	NA	NA	NA	NA	NA	NA	No	NA	HPRC,HGSVC,1KG-ONT	Yes	NA	NA	NA	NA	NA	NA
chr8:114776335	chr8-114776335-allele1158393-2166	INS	2165	NA	0.19969742813918306,0.11527377521613832,0.1597222222222222,0.19483101391650098,0.12576687116564417	0.00776132	NA	NA	NA	NA	NA	NA	NA	NA	NA	No	NA	HPRC,HGSVC,1KG-ONT	Yes	NA	NA	NA	NA	NA	NA
chr8:114776335	chr8-114776335-allele1158396-2164	INS	2163	NA	0.0007564296520423601,0.0,0.0,0.0,0.0	0.000918741	NA	NA	NA	NA	NA	NA	NA	NA	NA	No	NA	HPRC,HGSVC,1KG-ONT	Yes	NA	NA	NA	NA	NA	NA
chr8:114776335	chr8-114776335-allele1158394-2165	INS	2164	NA	0.018154311649016642,0.002881844380403458,0.0,0.0,0.0	0.0289603	NA	NA	NA	NA	NA	NA	NA	NA	NA	No	NA	HPRC,HGSVC,1KG-ONT	Yes	NA	NA	NA	NA	NA	NA
chr8:114776335	chr8-114776335-allele1158395-2164	INS	2163	NA	0.00529500756429652,0.0,0.0,0.0,0.0	0.00947665	NA	NA	NA	NA	NA	NA	NA	NA	NA	No	NA	HPRC,HGSVC,1KG-ONT	Yes	NA	NA	NA	NA	NA	NA
chr8:114869540	chr8-114869540-allele1159452-339	INS	338	NA	0.0,0.0,0.000992063492063492,0.0,0.0	NA	NA	NA	NA	NA	NA	NA	NA	NA	NA	No	NA	HPRC,HGSVC,1KG-ONT	No	NA	NA	NA	NA	NA	NA
chr8:114869540	chr8-114869540-allele1159434-338	INS	337	NA	0.009833585476550681,0.004322766570605188,0.012896825396825396,0.0,0.009202453987730062	5.34884e-05	NA	NA	NA	NA	NA	NA	NA	NA	NA	No	NA	HPRC,HGSVC,1KG-ONT	No	NA	NA	NA	NA	NA	NA
chr8:114869540	chr8-114869540-allele1159442-337	INS	336	NA	0.007564296520423601,0.0,0.0,0.0,0.0	0.0136279	NA	NA	NA	NA	NA	NA	NA	NA	NA	No	NA	HPRC,HGSVC,1KG-ONT	No	NA	NA	NA	NA	NA	NA
chr8:114869540	chr8-114869540-allele1159445-340	INS	339	NA	0.007564296520423601,0.001440922190201729,0.0,0.0,0.0	0.0115415	NA	NA	NA	NA	NA	NA	NA	NA	NA	No	NA	HPRC,HGSVC,1KG-ONT	No	NA	NA	NA	NA	NA	NA
chr8:114869540	chr8-114869540-allele1159438-336	INS	335	NA	0.00529500756429652,0.002881844380403458,0.0,0.0019880715705765406,0.0	0.00352335	NA	NA	NA	NA	NA	NA	NA	NA	NA	No	NA	HPRC,HGSVC,1KG-ONT	No	NA	NA	NA	NA	NA	NA
chr8:114869540	chr8-114869540-allele1159440-336	INS	335	NA	0.0,0.002881844380403458,0.0,0.010934393638170975,0.0	0.00188759	NA	NA	NA	NA	NA	NA	NA	NA	NA	No	NA	HPRC,HGSVC,1KG-ONT	No	NA	NA	NA	NA	NA	NA
chr8:114869540	chr8-114869540-allele1159444-338	INS	337	NA	0.0007564296520423601,0.0,0.0,0.002982107355864811,0.0010224948875255625	NA	NA	NA	NA	NA	NA	NA	NA	NA	NA	No	NA	HPRC,HGSVC,1KG-ONT	No	NA	NA	NA	NA	NA	NA
chr8:114869540	chr8-114869540-allele1159436-337	INS	336	NA	0.00529500756429652,0.0345821325648415,0.00496031746031746,0.04473161033797217,0.019427402862985686	0.00955448	NA	NA	NA	NA	NA	NA	NA	NA	NA	No	NA	HPRC,HGSVC,1KG-ONT	No	NA	NA	NA	NA	NA	NA
chr8:114869540	chr8-114869540-allele1159435-337	INS	336	NA	0.009833585476550681,0.010086455331412104,0.007936507936507936,0.017892644135188866,0.00408997955010225	NA	NA	NA	NA	NA	NA	NA	NA	NA	NA	No	NA	HPRC,HGSVC,1KG-ONT	No	NA	NA	NA	NA	NA	NA
chr8:114869540	chr8-114869540-allele1159433-338	INS	337	NA	0.2950075642965204,0.14985590778097982,0.1259920634920635,0.07952286282306163,0.14519427402862986	0.0988969	NA	NA	NA	NA	NA	NA	NA	NA	NA	No	NA	HPRC,HGSVC,1KG-ONT	No	NA	NA	NA	NA	NA	NA
chr8:114869540	chr8-114869540-allele1159447-341	INS	340	NA	0.00529500756429652,0.0,0.0,0.0,0.0	0.00947665	NA	NA	NA	NA	NA	NA	NA	NA	NA	No	NA	HPRC,HGSVC,1KG-ONT	No	NA	NA	NA	NA	NA	NA
chr8:114869540	chr8-114869540-allele1159441-338	INS	337	NA	0.0007564296520423601,0.001440922190201729,0.002976190476190476,0.0019880715705765406,0.0	NA	NA	NA	NA	NA	NA	NA	NA	NA	NA	No	NA	HPRC,HGSVC,1KG-ONT	No	NA	NA	NA	NA	NA	NA
chr8:114869540	chr8-114869540-allele1159437-337	INS	336	NA	0.023449319213313162,0.0,0.00992063492063492,0.0,0.0	0.0254685	NA	NA	NA	NA	NA	NA	NA	NA	NA	No	NA	HPRC,HGSVC,1KG-ONT	No	NA	NA	NA	NA	NA	NA
chr8:114869540	chr8-114869540-allele1159439-338	INS	337	NA	0.00680786686838124,0.001440922190201729,0.0,0.0019880715705765406,0.0	0.00697365	NA	NA	NA	NA	NA	NA	NA	NA	NA	No	NA	HPRC,HGSVC,1KG-ONT	No	NA	NA	NA	NA	NA	NA
chr8:114875631	chr8-114875631-allele1159554-1	DEL	279	NA	0.273071104387292,0.025936599423631124,0.0,0.0,0.0	0.390861	NA	NA	NA	NA	NA	NA	NA	NA	NA	No	NA	HPRC,HGSVC,1KG-ONT	Yes	NA	NA	NA	NA	NA	NA
chr8:114903342	chr8-114903342-allele1159857-65	INS	64	NA	0.023449319213313162,0.0,0.0,0.0,0.0	0.0430278	NA	NA	NA	NA	NA	NA	NA	NA	NA	No	NA	HGSVC,1KG-ONT	Yes	NA	NA	NA	NA	NA	NA
chr8:114976907	chr8-114976907-allele1160666-321	INS	320	NA	0.00680786686838124,0.0,0.0,0.0,0.0	0.0123139	NA	NA	NA	NA	NA	NA	NA	NA	NA	No	NA	No	Yes	NA	NA	NA	NA	NA	NA
chr8:114985576	chr8-114985576-allele1160779-1	DEL	557	NA	0.48411497730711045,0.1642651296829971,0.18948412698412698,0.17992047713717693,0.1523517382413088	0.220983	NA	NA	NA	NA	NA	NA	NA	NA	NA	No	NA	HPRC,HGSVC,1KG-ONT	Yes	NA	NA	NA	NA	NA	NA
chr8:114997018	chr8-114997018-allele1160967-1	DEL	50	NA	0.5491679273827534,0.24495677233429394,0.19047619047619047,0.22266401590457258,0.12167689161554192	0.262922	NA	NA	NA	NA	NA	NA	NA	NA	NA	No	NA	HPRC,HGSVC,1KG-ONT	No	NA	NA	NA	NA	NA	NA
chr8:115064824	chr8-115064824-allele1161723-77	INS	76	NA	0.01361573373676248,0.0,0.0,0.0,0.0	0.0249317	NA	NA	NA	NA	NA	NA	NA	NA	NA	No	NA	HPRC,HGSVC	No	NA	NA	NA	NA	NA	NA
chr8:115064824	chr8-115064824-allele1161726-55	INS	54	NA	0.012859304084720122,0.001440922190201729,0.0,0.0,0.0	0.021333	NA	NA	NA	NA	NA	NA	NA	NA	NA	No	NA	HPRC,HGSVC	No	NA	NA	NA	NA	NA	NA
chr8:115064824	chr8-115064824-allele1161728-51	INS	50	NA	0.0007564296520423601,0.001440922190201729,0.0,0.0,0.0	NA	NA	NA	NA	NA	NA	NA	NA	NA	NA	No	NA	HPRC,HGSVC	No	NA	NA	NA	NA	NA	NA
chr8:115064824	chr8-115064824-allele1161724-53	INS	52	NA	0.07337367624810892,0.008645533141210375,0.0,0.0,0.0	0.118063	NA	NA	NA	NA	NA	NA	NA	NA	NA	No	NA	HPRC,HGSVC	No	NA	NA	NA	NA	NA	NA
chr8:115064834	chr8-115064834-allele1161730-56	INS	55	NA	0.02118003025718608,0.001440922190201729,0.0,0.0,0.0	0.0365908	NA	NA	NA	NA	NA	NA	NA	NA	NA	No	NA	HPRC,HGSVC	No	NA	NA	NA	NA	NA	NA
chr8:115075978	chr8-115075978-allele1161831-1	DEL	52	NA	0.0015128593040847202,0.001440922190201729,0.0,0.0,0.0	0.00077342	NA	NA	NA	NA	NA	NA	NA	NA	NA	No	NA	No	Yes	NA	NA	NA	NA	NA	NA
chr8:115075978	chr8-115075978-allele1161830-53	INS	52	NA	0.02723146747352496,0.001440922190201729,0.0,0.0,0.0	0.0475739	NA	NA	NA	NA	NA	NA	NA	NA	NA	No	NA	HPRC,HGSVC,1KG-ONT	No	NA	NA	NA	NA	NA	NA
chr8:115076049	chr8-115076049-allele1161834-73	INS	72	NA	0.0037821482602118004,0.001440922190201729,0.0,0.0,0.0	0.00462462	NA	NA	NA	NA	NA	NA	NA	NA	NA	No	NA	HPRC,HGSVC,1KG-ONT	Yes	NA	NA	NA	NA	NA	NA
chr8:115076072	chr8-115076072-allele1161843-233	INS	232	NA	0.0,0.0,0.0,0.0009940357852882703,0.010224948875255624	0.00151771	NA	NA	NA	NA	NA	NA	NA	NA	NA	No	NA	HPRC,HGSVC	Yes	NA	NA	NA	NA	NA	NA
chr8:115076072	chr8-115076072-allele1161838-203	INS	202	NA	0.0,0.023054755043227664,0.037698412698412696,0.007952286282306162,0.0081799591002045	0.0124689	NA	NA	NA	NA	NA	NA	NA	NA	NA	No	NA	HPRC,HGSVC	Yes	NA	NA	NA	NA	NA	NA
chr8:115076072	chr8-115076072-allele1161839-141	INS	140	NA	0.009077155824508321,0.001440922190201729,0.0,0.0,0.0	0.0143383	NA	NA	NA	NA	NA	NA	NA	NA	NA	No	NA	HPRC,HGSVC	Yes	NA	NA	NA	NA	NA	NA
chr8:115076072	chr8-115076072-allele1161840-265	INS	264	NA	0.007564296520423601,0.0,0.0,0.0,0.0	0.0137297	NA	NA	NA	NA	NA	NA	NA	NA	NA	No	NA	HPRC,HGSVC	Yes	NA	NA	NA	NA	NA	NA
chr8:115076075	chr8-115076075-allele1161850-179	INS	178	NA	0.0022692889561270802,0.008645533141210375,0.0,0.014910536779324055,0.009202453987730062	0.00211857	NA	NA	NA	NA	NA	NA	NA	NA	NA	No	NA	HPRC,HGSVC	Yes	NA	NA	NA	NA	NA	NA
chr8:115076075	chr8-115076075-allele1161851-271	INS	270	NA	0.1059001512859304,0.010086455331412104,0.0,0.0019880715705765406,0.0	0.166122	NA	NA	NA	NA	NA	NA	NA	NA	NA	No	NA	HPRC,HGSVC	Yes	NA	NA	NA	NA	NA	NA
chr8:115076075	chr8-115076075-allele1161852-210	INS	209	NA	0.006051437216338881,0.13976945244956773,0.1974206349206349,0.013916500994035786,0.028629856850715747	0.0545836	NA	NA	NA	NA	NA	NA	NA	NA	NA	No	NA	HPRC,HGSVC	Yes	NA	NA	NA	NA	NA	NA
chr8:115076075	chr8-115076075-allele1161853-119	INS	118	NA	0.0007564296520423601,0.0,0.0,0.0,0.002044989775051125	NA	NA	NA	NA	NA	NA	NA	NA	NA	NA	No	NA	HPRC,HGSVC	Yes	NA	NA	NA	NA	NA	NA
chr8:115076075	chr8-115076075-allele1161848-325	INS	324	NA	0.0007564296520423601,0.0,0.0,0.0,0.0	0.000918741	NA	NA	NA	NA	NA	NA	NA	NA	NA	No	NA	HPRC,HGSVC	Yes	NA	NA	NA	NA	NA	NA
chr8:115076075	chr8-115076075-allele1161854-147	INS	146	NA	0.012859304084720122,0.001440922190201729,0.0,0.0,0.0	0.021333	NA	NA	NA	NA	NA	NA	NA	NA	NA	No	NA	HPRC,HGSVC	Yes	NA	NA	NA	NA	NA	NA
chr8:115076075	chr8-115076075-allele1161847-235	INS	234	NA	0.006051437216338881,0.007204610951008645,0.04365079365079365,0.015904572564612324,0.04396728016359918	0.0113559	NA	NA	NA	NA	NA	NA	NA	NA	NA	No	NA	HPRC,HGSVC	Yes	NA	NA	NA	NA	NA	NA
chr8:115076087	chr8-115076087-allele1161870-119	INS	118	NA	0.0,0.0,0.0,0.0009940357852882703,0.0	NA	NA	NA	NA	NA	NA	NA	NA	NA	NA	No	NA	HPRC,HGSVC	Yes	NA	NA	NA	NA	NA	NA
chr8:115076087	chr8-115076087-allele1161868-155	INS	154	NA	0.03177004538577912,0.004322766570605188,0.0,0.0,0.0	0.0516258	NA	NA	NA	NA	NA	NA	NA	NA	NA	No	NA	HPRC,HGSVC	Yes	NA	NA	NA	NA	NA	NA
chr8:115076087	chr8-115076087-allele1161872-89	INS	88	NA	0.0007564296520423601,0.001440922190201729,0.0,0.0,0.0	NA	NA	NA	NA	NA	NA	NA	NA	NA	NA	No	NA	HPRC,HGSVC	Yes	NA	NA	NA	NA	NA	NA
chr8:115076087	chr8-115076087-allele1161860-91	INS	90	NA	0.049167927382753406,0.01585014409221902,0.0,0.007952286282306162,0.018404907975460124	0.0369773	NA	NA	NA	NA	NA	NA	NA	NA	NA	No	NA	HPRC,HGSVC	Yes	NA	NA	NA	NA	NA	NA
chr8:115076087	chr8-115076087-allele1161881-179	INS	178	NA	0.0015128593040847202,0.001440922190201729,0.0,0.0,0.0	0.00077342	NA	NA	NA	NA	NA	NA	NA	NA	NA	No	NA	HPRC,HGSVC	Yes	NA	NA	NA	NA	NA	NA
chr8:115076087	chr8-115076087-allele1161882-269	INS	268	NA	0.0,0.0,0.0,0.0019880715705765406,0.0	NA	NA	NA	NA	NA	NA	NA	NA	NA	NA	No	NA	HPRC,HGSVC	Yes	NA	NA	NA	NA	NA	NA
chr8:115076087	chr8-115076087-allele1161880-89	INS	88	NA	0.0007564296520423601,0.0,0.0,0.0,0.002044989775051125	NA	NA	NA	NA	NA	NA	NA	NA	NA	NA	No	NA	HPRC,HGSVC	Yes	NA	NA	NA	NA	NA	NA
chr8:115076087	chr8-115076087-allele1161862-151	INS	150	NA	0.11800302571860817,0.008645533141210375,0.0,0.0009940357852882703,0.0010224948875255625	0.187135	NA	NA	NA	NA	NA	NA	NA	NA	NA	No	NA	HPRC,HGSVC	Yes	NA	NA	NA	NA	NA	NA
chr8:115076087	chr8-115076087-allele1161865-243	INS	242	NA	0.0,0.0,0.0,0.0009940357852882703,0.009202453987730062	0.00133282	NA	NA	NA	NA	NA	NA	NA	NA	NA	No	NA	HPRC,HGSVC	Yes	NA	NA	NA	NA	NA	NA
chr8:115076087	chr8-115076087-allele1161869-241	INS	240	NA	0.0015128593040847202,0.0,0.0,0.0,0.0	0.00234988	NA	NA	NA	NA	NA	NA	NA	NA	NA	No	NA	HPRC,HGSVC	Yes	NA	NA	NA	NA	NA	NA
chr8:115076087	chr8-115076087-allele1161878-149	INS	148	NA	0.0007564296520423601,0.0,0.0,0.0,0.0	0.000918741	NA	NA	NA	NA	NA	NA	NA	NA	NA	No	NA	HPRC,HGSVC	Yes	NA	NA	NA	NA	NA	NA
chr8:115076087	chr8-115076087-allele1161859-61	INS	60	NA	0.1346444780635401,0.06340057636887608,0.1736111111111111,0.017892644135188866,0.0408997955010225	0.0206275	NA	NA	NA	NA	NA	NA	NA	NA	NA	No	NA	HPRC,HGSVC,1KG-ONT	Yes	NA	NA	NA	NA	NA	NA
chr8:115076087	chr8-115076087-allele1161864-211	INS	210	NA	0.025718608169440244,0.06051873198847262,0.11507936507936507,0.05964214711729622,0.13701431492842536	0.0330232	NA	NA	NA	NA	NA	NA	NA	NA	NA	No	NA	HPRC,HGSVC	Yes	NA	NA	NA	NA	NA	NA
chr8:115076087	chr8-115076087-allele1161861-121	INS	120	NA	0.0015128593040847202,0.0,0.0,0.0,0.0	0.00234988	NA	NA	NA	NA	NA	NA	NA	NA	NA	No	NA	HPRC,HGSVC	Yes	NA	NA	NA	NA	NA	NA
chr8:115076087	chr8-115076087-allele1161863-181	INS	180	NA	0.012102874432677761,0.025936599423631124,0.017857142857142856,0.017892644135188866,0.026584867075664622	0.00190171	NA	NA	NA	NA	NA	NA	NA	NA	NA	No	NA	HPRC,HGSVC	Yes	NA	NA	NA	NA	NA	NA
chr8:115092223	chr8-115092223-allele1162007-1	DEL	81	NA	0.0022692889561270802,0.0,0.0,0.0,0.0	0.00377908	NA	NA	NA	NA	NA	NA	NA	NA	NA	No	NA	HGSVC	No	NA	NA	NA	NA	NA	NA
chr8:115092223	chr8-115092223-allele1162006-1	DEL	54	NA	0.9190620272314675,0.7867435158501441,0.9742063492063492,0.6759443339960238,0.7147239263803681	0.0558693	NA	NA	NA	NA	NA	NA	NA	NA	NA	No	NA	HPRC,HGSVC,1KG-ONT	No	NA	NA	NA	NA	NA	NA
chr8:115092237	chr8-115092237-allele1162009-1	DEL	55	NA	0.00529500756429652,0.002881844380403458,0.008928571428571428,0.0019880715705765406,0.00408997955010225	NA	NA	NA	NA	NA	NA	NA	NA	NA	NA	No	NA	HPRC,HGSVC,1KG-ONT	No	NA	NA	NA	NA	NA	NA
chr8:115167548	chr8-115167548-allele1162620-1	DEL	289	NA	0.0015128593040847202,0.0,0.0,0.0,0.0	0.00234988	NA	NA	NA	NA	NA	NA	NA	NA	NA	No	NA	No	Yes	NA	NA	NA	NA	NA	NA
chr8:115284644	chr8-115284644-allele1163620-318	INS	317	NA	0.014372163388804841,0.001440922190201729,0.0,0.0,0.0	0.0240751	NA	NA	NA	NA	NA	NA	NA	NA	NA	No	NA	HGSVC	Yes	NA	NA	NA	NA	NA	NA
chr8:115334674	chr8-115334674-allele1164089-284	INS	283	NA	0.0045385779122541605,0.0,0.0,0.0,0.0	0.00805514	NA	NA	NA	NA	NA	NA	NA	NA	NA	No	NA	No	Yes	NA	NA	NA	NA	NA	NA
chr8:115343318	chr8-115343318-allele1164192-334	INS	333	NA	0.0,0.008645533141210375,0.000992063492063492,0.0019880715705765406,0.0	0.0010336	NA	NA	NA	NA	NA	NA	NA	NA	NA	No	NA	HPRC,HGSVC,1KG-ONT	Yes	NA	NA	NA	NA	NA	NA
chr8:115343318	chr8-115343318-allele1164190-333	INS	332	NA	0.0007564296520423601,0.0,0.0,0.0,0.0	0.000918741	NA	NA	NA	NA	NA	NA	NA	NA	NA	No	NA	HPRC,HGSVC,1KG-ONT	Yes	NA	NA	NA	NA	NA	NA
chr8:115343318	chr8-115343318-allele1164188-331	INS	330	NA	0.07564296520423601,0.004322766570605188,0.0,0.0,0.0	0.127661	NA	NA	NA	NA	NA	NA	NA	NA	NA	No	NA	HPRC,HGSVC,1KG-ONT	Yes	NA	NA	NA	NA	NA	NA
chr8:115343318	chr8-115343318-allele1164189-332	INS	331	NA	0.0015128593040847202,0.001440922190201729,0.0,0.0,0.0	0.00077342	NA	NA	NA	NA	NA	NA	NA	NA	NA	No	NA	HPRC,HGSVC,1KG-ONT	Yes	NA	NA	NA	NA	NA	NA
chr8:115376795	chr8-115376795-allele1164486-89	INS	88	NA	0.0,0.0,0.0,0.005964214711729622,0.0010224948875255625	0.000778337	NA	NA	NA	NA	NA	NA	NA	NA	NA	No	NA	HPRC,HGSVC,1KG-ONT	Yes	NA	NA	NA	NA	NA	NA
chr8:115376795	chr8-115376795-allele1164478-89	INS	88	NA	0.03328290468986384,0.002881844380403458,0.0,0.0,0.0	0.0563166	NA	NA	NA	NA	NA	NA	NA	NA	NA	No	NA	HPRC,HGSVC,1KG-ONT	Yes	NA	NA	NA	NA	NA	NA
chr8:115376795	chr8-115376795-allele1164485-89	INS	88	NA	0.0,0.0,0.000992063492063492,0.0,0.002044989775051125	3.94758e-05	NA	NA	NA	NA	NA	NA	NA	NA	NA	No	NA	HPRC,HGSVC,1KG-ONT	Yes	NA	NA	NA	NA	NA	NA
chr8:115376795	chr8-115376795-allele1164479-91	INS	90	NA	0.0,0.0,0.0,0.0,0.003067484662576687	3.94758e-05	NA	NA	NA	NA	NA	NA	NA	NA	NA	No	NA	HPRC,HGSVC,1KG-ONT	Yes	NA	NA	NA	NA	NA	NA
chr8:115376795	chr8-115376795-allele1164477-87	INS	86	NA	0.197428139183056,0.0893371757925072,0.16567460317460317,0.06660039761431412,0.02556237218813906	0.0567174	NA	NA	NA	NA	NA	NA	NA	NA	NA	No	NA	HPRC,HGSVC,1KG-ONT	Yes	NA	NA	NA	NA	NA	NA
chr8:115376795	chr8-115376795-allele1164476-89	INS	88	NA	0.7118003025718608,0.8170028818443804,0.7628968253968254,0.8777335984095428,0.8609406952965235	0.0422383	NA	NA	NA	NA	NA	NA	NA	NA	NA	No	NA	HPRC,HGSVC,1KG-ONT	Yes	NA	NA	NA	NA	NA	NA
chr8:115376795	chr8-115376795-allele1164481-91	INS	90	NA	0.0015128593040847202,0.0,0.0,0.0,0.0	0.00234988	NA	NA	NA	NA	NA	NA	NA	NA	NA	No	NA	HPRC,HGSVC,1KG-ONT	Yes	NA	NA	NA	NA	NA	NA
chr8:115376802	chr8-115376802-allele1164489-93	INS	92	NA	0.024962178517397883,0.05763688760806916,0.016865079365079364,0.020874751491053677,0.050102249488752554	0.000939359	NA	NA	NA	NA	NA	NA	NA	NA	NA	No	NA	HPRC,HGSVC,1KG-ONT	Yes	NA	NA	NA	NA	NA	NA
chr8:115383412	chr8-115383412-allele1164569-1	DEL	64	NA	0.09984871406959153,0.011527377521613832,0.006944444444444444,0.0019880715705765406,0.0010224948875255625	0.141304	NA	NA	NA	NA	NA	NA	NA	NA	NA	No	NA	HPRC,HGSVC,1KG-ONT	Yes	NA	NA	NA	NA	NA	NA
chr8:115383412	chr8-115383412-allele1164570-1	DEL	96	NA	0.0037821482602118004,0.0,0.0,0.0,0.0	0.00663171	NA	NA	NA	NA	NA	NA	NA	NA	NA	No	NA	No	Yes	NA	NA	NA	NA	NA	NA
chr8:115383412	chr8-115383412-allele1164567-97	INS	96	NA	0.06354009077155824,0.0,0.0,0.0,0.0	0.113467	NA	NA	NA	NA	NA	NA	NA	NA	NA	No	NA	HPRC,HGSVC,1KG-ONT	No	NA	NA	NA	NA	NA	NA
chr8:115383412	chr8-115383412-allele1164566-65	INS	64	NA	0.029500756429652043,0.002881844380403458,0.0,0.0009940357852882703,0.0	0.0475067	NA	NA	NA	NA	NA	NA	NA	NA	NA	No	NA	HPRC,HGSVC	No	NA	NA	NA	NA	NA	NA
chr8:115383412	chr8-115383412-allele1164568-129	INS	128	NA	0.0022692889561270802,0.001440922190201729,0.000992063492063492,0.0009940357852882703,0.003067484662576687	NA	NA	NA	NA	NA	NA	NA	NA	NA	NA	No	NA	HPRC,HGSVC,1KG-ONT	No	NA	NA	NA	NA	NA	NA
chr8:115398725	chr8-115398725-allele1164715-386	INS	385	NA	0.0007564296520423601,0.0,0.0,0.0,0.0	0.000918741	NA	NA	NA	NA	NA	NA	NA	NA	NA	No	NA	HPRC,HGSVC,1KG-ONT	No	NA	NA	NA	NA	NA	NA
chr8:115398725	chr8-115398725-allele1164712-386	INS	385	NA	0.28290468986384265,0.020172910662824207,0.0,0.0019880715705765406,0.0010224948875255625	0.40454	NA	NA	NA	NA	NA	NA	NA	NA	NA	No	NA	HPRC,HGSVC,1KG-ONT	No	NA	NA	NA	NA	NA	NA
chr8:115398725	chr8-115398725-allele1164713-386	INS	385	NA	0.0015128593040847202,0.018731988472622477,0.00496031746031746,0.040755467196819085,0.014314928425357873	0.0107239	NA	NA	NA	NA	NA	NA	NA	NA	NA	No	NA	HPRC,HGSVC,1KG-ONT	No	NA	NA	NA	NA	NA	NA
chr8:115398725	chr8-115398725-allele1164714-386	INS	385	NA	0.0045385779122541605,0.001440922190201729,0.0,0.0,0.0	0.00598883	NA	NA	NA	NA	NA	NA	NA	NA	NA	No	NA	HPRC,HGSVC,1KG-ONT	No	NA	NA	NA	NA	NA	NA
chr8:115398725	chr8-115398725-allele1164711-386	INS	385	NA	0.5930408472012103,0.8659942363112392,0.9474206349206349,0.8777335984095428,0.9222903885480572	0.279818	NA	NA	NA	NA	NA	NA	NA	NA	NA	No	NA	HPRC,HGSVC,1KG-ONT	No	NA	NA	NA	NA	NA	NA
chr8:115475989	chr8-115475989-allele1165333-1	DEL	329	0.99495	0.9591527987897126,0.723342939481268,0.8392857142857143,0.5606361829025845,0.7065439672801636	0.163597	TRPS1(1.0, 0.114)	TRPS1(1.0, 0.114)	NA	NA	NA	NA	NA	NA	NA	No	NA	HPRC,HGSVC,1KG-ONT	Yes	NA	HDL cholesterol levels(TRPS1, rs800888, 4E-13, 0.8787337909555076),Left presubiculum volume (body)(TRPS1, rs800888, 3E-8, 0.8787337909555076),Monocyte percentage of white cells(TRPS1, rs800888, 3E-25, 0.8787337909555076),Whole body fat free mass (UKB data field 23101)(TRPS1, rs800888, 5E-15, 0.8787337909555076),Platelet count(TRPS1, rs1483582, 6E-10, 0.7559756679743507),Hemoglobin concentration(TRPS1, rs1384810, 2E-10, 0.9949808844579267),Type 2 diabetes(TRPS1, rs800909, 2E-10, 0.7849619244743923),Actinic keratosis(TRPS1, rs7832568, 3E-8, 0.9689433588254338),Red blood cell count(TRPS1, rs2625672, 2E-17, 0.9473717851035076),Skin luminance(TRPS1, rs800884, 1E-11, 0.9689433588254338),Skin yellow/blue component(TRPS1, rs800884, 2E-9, 0.9689433588254338),Multi-trait sex score(TRPS1, rs3808422, 2E-15, 0.502665676350647),Hemoglobin levels(TRPS1, rs3808426, 1E-14, 0.5013488882523229),Whole body fat free mass (UKB data field 23101)(TRPS1, rs10093833, 5E-15, 0.9620213299983357),Hematocrit(TRPS1, rs3824200, 1E-33, 0.6848811831566876),Hematocrit(TRPS1, rs3824200, 2E-43, 0.6848811831566876),Hemoglobin concentration(TRPS1, rs3824200, 4E-35, 0.6848811831566876),Hemoglobin concentration(TRPS1, rs3824200, 8E-27, 0.6848811831566876),Red blood cell count(TRPS1, rs3824200, 2E-41, 0.6848811831566876),hematocrit (mean, inv-norm transformed)(TRPS1, rs2178946, 5E-48, 0.5614783334158028),hematocrit (minimum, inv-norm transformed)(TRPS1, rs2178946, 2E-33, 0.5614783334158028),hemoglobin (mean, inv-norm transformed)(TRPS1, rs2178946, 1E-37, 0.5614783334158028),hemoglobin (minimum, inv-norm transformed)(TRPS1, rs2178946, 6E-26, 0.5614783334158028),red blood cell count (RBC, maximum, inv-norm transformed)(TRPS1, rs2178946, 7E-43, 0.5614783334158028),red blood cell count (RBC, mean, inv-norm transformed)(TRPS1, rs2178946, 1E-40, 0.5614783334158028),red blood cell count (RBC, minimum, inv-norm transformed)(TRPS1, rs2178946, 2E-28, 0.5614783334158028),Hematocrit(TRPS1, rs9643105, 3E-11, 0.9202496611736359),Hemoglobin concentration(TRPS1, rs9643105, 9E-10, 0.9202496611736359),Alanine aminotransferase levels(TRPS1, rs12677858, 3E-8, 0.5614783334158029),Red blood cell count(TRPS1, rs12677858, 7E-13, 0.5614783334158029),Body mass index(TRPS1, rs11778934, 2E-8, 0.5495019047725062),Cholesterol to total lipids ratio in very large HDL(TRPS1, rs11778934, 2E-8, 0.5495019047725062),Heel bone mineral density(TRPS1, rs11778934, 4E-10, 0.5495019047725062),Phosphatidylcholines levels (UKB data field 23437)(TRPS1, rs11778934, 3E-10, 0.5495019047725062),Phosphoglycerides levels (UKB data field 23434)(TRPS1, rs11778934, 1E-9, 0.5495019047725062),Phospholipids to total lipids ratio in small HDL(TRPS1, rs11778934, 1E-8, 0.5495019047725062),HDL cholesterol(TRPS1, rs12543799, 7E-57, 0.9062536118288792),Monocyte count(TRPS1, rs12543799, 3E-32, 0.9062536118288792),Hematocrit(TRPS1, rs1483585, 9E-28, 0.6698298357012877),Hemoglobin(TRPS1, rs1483585, 1E-23, 0.6698298357012877),Multi-trait sex score(TRPS1, rs1483585, 3E-20, 0.6698298357012877),High-density lipoprotein levels (MTAG)(TRPS1, rs3779878, 3E-21, 0.6710957182800338),Hematocrit(TRPS1, rs12056626, 1E-23, 0.6717429076956704),Hemoglobin(TRPS1, rs12056626, 6E-19, 0.6717429076956704),Body mass index(TRPS1, rs3808434, 2E-9, 0.670809078863185),Body mass index (MTAG)(TRPS1, rs3808434, 1E-12, 0.670809078863185),Hematocrit(TRPS1, rs7825679, 3E-12, 0.9024149328484758),Hemoglobin(TRPS1, rs7825679, 7E-11, 0.9024149328484758),Red blood cell count(TRPS1, rs7825679, 2E-13, 0.9024149328484758),Platelet count(TRPS1, rs3808436, 9E-9, 0.9098651163014478),HDL cholesterol(TRPS1, rs3808438, 7E-17, 0.9089162353673973),Metabolic syndrome(TRPS1, rs3808439, 5E-9, 0.9079524343541224),High density lipoprotein cholesterol levels(TRPS1, rs1351744, 8E-19, 0.8933033541577221),Type 2 diabetes(TRPS1, rs3802219, 1E-19, 0.7508159836477589),Monocyte side fluorescence(TRPS1, rs3802220, 6E-12, 0.7508159836477589),Glucose (fasting status unknown, maximum, inv-norm transformed)(TRPS1, rs3802221, 2E-34, 0.5827734290759959),Glucose (fasting status unknown, mean, inv-norm transformed)(TRPS1, rs3802221, 2E-20, 0.5827734290759959),high density lipoprotein cholesterol (HDLC, minimm, inv-norm transformed)(TRPS1, rs3779879, 1E-87, 0.8643090880279272),Other non-epithelial cancer of skin (PheCode 172.2)(TRPS1, rs3779879, 2E-15, 0.8643090880279272),High density lipoprotein cholesterol levels(TRPS1, rs3808447, 4E-15, 0.868444536099396),Hemoglobin concentration(TRPS1, rs3779881, 2E-12, 0.8673565443477097)	Adhesive capsulitis of shoulder(1.21%, 8.33%, 0.14, [0.03;0.65], 0.042631),Coronary atherosclerosis(3.16%, 12.50%, 0.23, [0.06;0.81], 0.044886),Erythema of skin(2.06%, 16.67%, 0.11, [0.03;0.34], 0.002146),Essential hypertension(52.06%, 25.00%, 3.26, [1.28;8.29], 0.011663),Hypocalcemia(0.97%, 8.33%, 0.11, [0.02;0.54], 0.030089),Neoplasm of uncertain behavior of soft tissues(1.33%, 8.33%, 0.15, [0.03;0.71], 0.049521),Neoplastic disease(1.33%, 8.33%, 0.15, [0.03;0.71], 0.049521),Refractory migraine(1.21%, 8.33%, 0.14, [0.03;0.65], 0.042631),Scar conditions and fibrosis of skin(3.16%, 12.50%, 0.23, [0.06;0.81], 0.044886),Threatened miscarriage(1.33%, 8.33%, 0.15, [0.03;0.71], 0.049521)	NA	NA	NA
chr8:115478823	chr8-115478823-allele1165349-1	DEL	68	NA	0.0,0.001440922190201729,0.00496031746031746,0.0019880715705765406,0.013292433537832311	0.00336841	TRPS1(1.0, 0.114)	TRPS1(1.0, 0.114)	NA	NA	NA	NA	NA	NA	NA	No	NA	1KG-ONT	No	NA	NA	NA	NA	NA	NA
chr8:115534212	chr8-115534212-allele1165724-1	DEL	105	NA	0.0,0.012968299711815562,0.0,0.010934393638170975,0.005112474437627812	0.00410959	TRPS1(1.0, 0.114)	TRPS1(1.0, 0.114)	NA	NA	NA	NA	NA	NA	NA	No	NA	HGSVC,1KG-ONT	No	NA	NA	NA	NA	NA	NA
chr8:115535245	chr8-115535245-allele1165746-96	INS	95	NA	0.0,0.005763688760806916,0.000992063492063492,0.0009940357852882703,0.0	0.000593574	TRPS1(1.0, 0.114)	TRPS1(1.0, 0.114)	NA	NA	NA	NA	NA	NA	NA	No	NA	No	Yes	NA	NA	NA	NA	NA	NA
chr8:115535245	chr8-115535245-allele1165745-54	INS	53	NA	0.0022692889561270802,0.0792507204610951,0.023809523809523808,0.018886679920477135,0.011247443762781187	0.0163446	TRPS1(1.0, 0.114)	TRPS1(1.0, 0.114)	NA	NA	NA	NA	NA	NA	NA	No	NA	HPRC,1KG-ONT	Yes	NA	NA	NA	NA	NA	NA
chr8:115535256	chr8-115535256-allele1165754-61	INS	60	NA	0.057488653555219364,0.2017291066282421,0.3263888888888889,0.13220675944333996,0.19120654396728015	0.0810125	TRPS1(1.0, 0.114)	TRPS1(1.0, 0.114)	NA	NA	NA	NA	NA	NA	NA	No	NA	HPRC,1KG-ONT	Yes	NA	NA	NA	NA	NA	NA
chr8:115535293	chr8-115535293-allele1165773-54	INS	53	NA	0.0015128593040847202,0.053314121037463975,0.018849206349206348,0.0,0.007157464212678937	0.0088704	TRPS1(1.0, 0.114)	TRPS1(1.0, 0.114)	NA	NA	NA	NA	NA	NA	NA	No	NA	HPRC,1KG-ONT	Yes	NA	NA	NA	NA	NA	NA
chr8:115535293	chr8-115535293-allele1165769-54	INS	53	NA	0.0,0.0,0.002976190476190476,0.0,0.0	3.94758e-05	TRPS1(1.0, 0.114)	TRPS1(1.0, 0.114)	NA	NA	NA	NA	NA	NA	NA	No	NA	HPRC,1KG-ONT	Yes	NA	NA	NA	NA	NA	NA
chr8:115535293	chr8-115535293-allele1165770-64	INS	63	NA	0.0022692889561270802,0.0,0.0,0.0,0.0	0.00377908	TRPS1(1.0, 0.114)	TRPS1(1.0, 0.114)	NA	NA	NA	NA	NA	NA	NA	No	NA	HPRC,1KG-ONT	Yes	NA	NA	NA	NA	NA	NA
chr8:115608544	chr8-115608544-allele1166242-1	DEL	414	NA	0.05219364599092285,0.008645533141210375,0.000992063492063492,0.0009940357852882703,0.0	0.0782019	TRPS1(1.0, 0.114)	TRPS1(1.0, 0.114)	NA	NA	NA	NA	NA	NA	NA	No	NA	HPRC,HGSVC,1KG-ONT	Yes	NA	NA	NA	NA	NA	NA
chr8:115690939	chr8-115690939-allele1166542-63	INS	62	NA	0.0037821482602118004,0.001440922190201729,0.0,0.0,0.0	0.00462462	TRPS1(1.0, 0.114)	TRPS1(1.0, 0.114)	NA	NA	NA	NA	NA	NA	NA	No	NA	HPRC	Yes	NA	NA	NA	NA	NA	NA
chr8:115690959	chr8-115690959-allele1166573-71	INS	70	NA	0.0030257186081694403,0.001440922190201729,0.0,0.0,0.0	0.00328379	TRPS1(1.0, 0.114)	TRPS1(1.0, 0.114)	NA	NA	NA	NA	NA	NA	NA	No	NA	HPRC	Yes	NA	NA	NA	NA	NA	NA
chr8:115735039	chr8-115735039-allele1166905-51	INS	50	NA	0.0037821482602118004,0.0,0.0,0.0,0.0	0.00663171	TRPS1(1.0, 0.114)	TRPS1(1.0, 0.114)	NA	NA	NA	NA	NA	NA	NA	No	NA	No	No	NA	NA	NA	NA	NA	NA
chr8:115768339	chr8-115768339-allele1167201-1	DEL	239	NA	0.5423600605143721,0.06340057636887608,0.002976190476190476,0.004970178926441352,0.0081799591002045	0.641423	TRPS1(1.0, 0.114)	TRPS1(1.0, 0.114)	NA	NA	NA	NA	NA	NA	NA	No	NA	HPRC,HGSVC,1KG-ONT	No	NA	NA	NA	NA	NA	NA
chr8:115768351	chr8-115768351-allele1167202-107	INS	106	NA	0.0,0.001440922190201729,0.000992063492063492,0.0019880715705765406,0.0	0.000224143	TRPS1(1.0, 0.114)	TRPS1(1.0, 0.114)	NA	NA	NA	NA	NA	NA	NA	No	NA	HGSVC,1KG-ONT	Yes	NA	NA	NA	NA	NA	NA
chr8:115768360	chr8-115768360-allele1167205-98	INS	97	NA	0.28819969742813917,0.8933717579250721,0.9563492063492064,0.9831013916500994,0.9192229038854806	0.693441	TRPS1(1.0, 0.114)	TRPS1(1.0, 0.114)	NA	NA	NA	NA	NA	NA	NA	No	NA	HGSVC,1KG-ONT	Yes	NA	NA	NA	NA	NA	NA
chr8:115768364	chr8-115768364-allele1167207-92	INS	91	NA	0.0,0.0,0.0,0.0,0.0010224948875255625	NA	TRPS1(1.0, 0.114)	TRPS1(1.0, 0.114)	NA	NA	NA	NA	NA	NA	NA	No	NA	HGSVC,1KG-ONT	Yes	NA	NA	NA	NA	NA	NA
chr8:115868103	chr8-115868103-allele1167804-1	DEL	355	NA	0.046142208774583963,0.005763688760806916,0.0,0.0,0.0	0.0751129	NA	NA	NA	NA	NA	NA	NA	NA	NA	No	NA	HPRC,HGSVC,1KG-ONT	Yes	NA	NA	NA	NA	NA	NA
chr8:115913525	chr8-115913525-allele1168045-1	DEL	64	0.846594	0.3071104387291982,0.2723342939481268,0.09126984126984126,0.05864811133200795,0.18404907975460122	0.0861447	NA	NA	NA	NA	NA	NA	NA	NA	NA	No	NA	HPRC,HGSVC,1KG-ONT	No	NA	Height(TRPS1 - LINC00536, rs7814835, 3E-39, 0.9253998416107286)	Arthritis of spine(2.44%, 0.63%, 3.97, [1.07;14.76], 0.037587),Arthropathy(9.49%, 5.01%, 1.99, [1.16;3.4], 0.013851),Benign hypertensive renal disease with renal failure(0.81%, 2.92%, 0.27, [0.08;0.95], 0.044962),Benign neoplasm of sigmoid colon(1.36%, 3.76%, 0.35, [0.13;0.96], 0.034205),Cellulitis of toe(0.81%, 2.92%, 0.27, [0.08;0.95], 0.044962),Cervical spondylosis without myelopathy(9.76%, 4.80%, 2.14, [1.25;3.69], 0.006177),Chronic allergic conjunctivitis(1.08%, 3.76%, 0.28, [0.09;0.84], 0.015999),Diplopia(0.27%, 2.30%, 0.12, [0.02;0.9], 0.015987),Intervertebral disc prolapse(3.52%, 1.04%, 3.46, [1.22;9.8], 0.015798),Lumbar spondylosis(13.28%, 8.56%, 1.64, [1.05;2.54], 0.032326),Lumbar spondylosis with myelopathy(4.88%, 1.46%, 3.46, [1.43;8.37], 0.004011),Pre-eclampsia(2.44%, 0.63%, 3.97, [1.07;14.76], 0.037587),Respiratory failure(2.17%, 0.42%, 5.29, [1.12;25.04], 0.024416),Spinal stenosis of lumbar region(8.40%, 4.80%, 1.82, [1.04;3.18], 0.046149),Spondylosis(2.71%, 0.63%, 4.42, [1.21;16.18], 0.021153),Temporomandibular joint disorder(4.61%, 1.88%, 2.52, [1.11;5.73], 0.026787),Xerostomia(3.25%, 0.42%, 8.02, [1.78;36.05], 0.001701),Inflammatory disease of female genital structure(3.83%, 1.13%, 3.48, [1.08;11.21], 0.031032)	NA	NA	NA
chr8:115913525	chr8-115913525-allele1168044-1	DEL	60	NA	0.0037821482602118004,0.01440922190201729,0.001984126984126984,0.003976143141153081,0.0	NA	NA	NA	NA	NA	NA	NA	NA	NA	NA	No	NA	HPRC,HGSVC,1KG-ONT	No	NA	NA	NA	NA	NA	NA
chr8:115913554	chr8-115913554-allele1168046-1	DEL	55	NA	0.0,0.0,0.0,0.0,0.0010224948875255625	NA	NA	NA	NA	NA	NA	NA	NA	NA	NA	No	NA	HPRC,HGSVC,1KG-ONT	No	NA	NA	NA	NA	NA	NA
chr8:115937649	chr8-115937649-allele1168197-63	INS	62	NA	0.0015128593040847202,0.0,0.0,0.0,0.0	0.00234988	NA	NA	NA	NA	NA	NA	NA	NA	NA	No	NA	1KG-ONT	Yes	NA	NA	NA	NA	NA	NA
chr8:115968430	chr8-115968430-allele1168380-1	DEL	69	NA	0.09228441754916793,0.010086455331412104,0.0,0.0,0.006134969325153374	0.137115	NA	NA	NA	NA	NA	NA	NA	NA	NA	No	NA	HPRC,HGSVC,1KG-ONT	Yes	NA	NA	NA	NA	NA	NA
chr8:115977355	chr8-115977355-allele1168446-1	DEL	71	NA	0.00680786686838124,0.001440922190201729,0.0,0.0,0.009202453987730062	0.00165049	NA	NA	NA	NA	NA	NA	NA	NA	NA	No	NA	No	Yes	NA	NA	NA	NA	NA	NA
chr8:116034780	chr8-116034780-allele1168842-276	INS	275	NA	0.01361573373676248,0.01729106628242075,0.08928571428571429,0.02882703777335984,0.06237218813905931	0.0175433	NA	NA	NA	NA	NA	NA	NA	NA	NA	No	NA	HPRC,HGSVC,1KG-ONT	Yes	NA	NA	NA	NA	NA	NA
chr8:116034780	chr8-116034780-allele1168845-277	INS	276	NA	0.0022692889561270802,0.008645533141210375,0.0,0.0,0.0	NA	NA	NA	NA	NA	NA	NA	NA	NA	NA	No	NA	HPRC,HGSVC,1KG-ONT	Yes	NA	NA	NA	NA	NA	NA
chr8:116034780	chr8-116034780-allele1168839-277	INS	276	NA	0.6006051437216339,0.38760806916426516,0.2996031746031746,0.33399602385685884,0.310838445807771	0.140418	NA	NA	NA	NA	NA	NA	NA	NA	NA	No	NA	HPRC,HGSVC,1KG-ONT	Yes	NA	NA	NA	NA	NA	NA
chr8:116034780	chr8-116034780-allele1168840-283	INS	282	NA	0.0,0.0,0.000992063492063492,0.0,0.0	NA	NA	NA	NA	NA	NA	NA	NA	NA	NA	No	NA	HPRC,HGSVC,1KG-ONT	Yes	NA	NA	NA	NA	NA	NA
chr8:116034780	chr8-116034780-allele1168849-276	INS	275	NA	0.0007564296520423601,0.0,0.0,0.0,0.0	0.000918741	NA	NA	NA	NA	NA	NA	NA	NA	NA	No	NA	HPRC,HGSVC,1KG-ONT	Yes	NA	NA	NA	NA	NA	NA
chr8:116034780	chr8-116034780-allele1168843-279	INS	278	NA	0.0022692889561270802,0.0,0.0,0.011928429423459244,0.0	NA	NA	NA	NA	NA	NA	NA	NA	NA	NA	No	NA	HPRC,HGSVC,1KG-ONT	Yes	NA	NA	NA	NA	NA	NA
chr8:116034780	chr8-116034780-allele1168841-278	INS	277	NA	0.1437216338880484,0.04755043227665706,0.09226190476190477,0.042743538767395624,0.16257668711656442	0.0154264	NA	NA	NA	NA	NA	NA	NA	NA	NA	No	NA	HPRC,HGSVC,1KG-ONT	Yes	NA	NA	NA	NA	NA	NA
chr8:116034780	chr8-116034780-allele1168844-277	INS	276	NA	0.009077155824508321,0.004322766570605188,0.0,0.005964214711729622,0.0	0.00464939	NA	NA	NA	NA	NA	NA	NA	NA	NA	No	NA	HPRC,HGSVC,1KG-ONT	Yes	NA	NA	NA	NA	NA	NA
chr8:116068945	chr8-116068945-allele1169114-353	INS	352	NA	0.0007564296520423601,0.0,0.0,0.0,0.0	0.000918741	NA	NA	NA	NA	NA	NA	NA	NA	NA	No	NA	No	Yes	NA	NA	NA	NA	NA	NA
chr8:116086689	chr8-116086689-allele1169279-1	DEL	115	NA	0.060514372163388806,0.002881844380403458,0.0,0.003976143141153081,0.0010224948875255625	0.0943285	NA	NA	NA	NA	NA	NA	NA	NA	NA	No	NA	HGSVC,1KG-ONT	Yes	NA	NA	NA	NA	NA	NA
chr8:116205015	chr8-116205015-allele1170109-55	INS	54	NA	0.01588502269288956,0.002881844380403458,0.0,0.0,0.0	0.024855	NA	NA	NA	NA	NA	NA	NA	NA	NA	No	NA	HPRC,HGSVC,1KG-ONT	No	NA	NA	NA	NA	NA	NA
chr8:116205118	chr8-116205118-allele1170124-64	INS	63	NA	0.0030257186081694403,0.0,0.0,0.0,0.0	0.00520636	NA	NA	NA	NA	NA	NA	NA	NA	NA	No	NA	HPRC,HGSVC,1KG-ONT	No	NA	NA	NA	NA	NA	NA
chr8:116214135	chr8-116214135-allele1170194-285	INS	284	NA	0.024205748865355523,0.001440922190201729,0.0,0.0,0.0	0.04214	NA	NA	NA	NA	NA	NA	NA	NA	NA	No	NA	HPRC,HGSVC,1KG-ONT	Yes	NA	NA	NA	NA	NA	NA
chr8:116214135	chr8-116214135-allele1170193-304	INS	303	NA	0.24205748865355523,0.0446685878962536,0.0,0.005964214711729622,0.010224948875255624	0.312698	NA	NA	NA	NA	NA	NA	NA	NA	NA	No	NA	HPRC,HGSVC,1KG-ONT	Yes	NA	NA	NA	NA	NA	NA
chr8:116214138	chr8-116214138-allele1170201-307	INS	306	NA	0.0,0.002881844380403458,0.0,0.0,0.0	NA	NA	NA	NA	NA	NA	NA	NA	NA	NA	No	NA	HPRC,HGSVC,1KG-ONT	Yes	NA	NA	NA	NA	NA	NA
chr8:116214138	chr8-116214138-allele1170203-306	INS	305	NA	0.02723146747352496,0.004322766570605188,0.0,0.0,0.0	0.0434207	NA	NA	NA	NA	NA	NA	NA	NA	NA	No	NA	HPRC,HGSVC,1KG-ONT	Yes	NA	NA	NA	NA	NA	NA
chr8:116214138	chr8-116214138-allele1170198-307	INS	306	NA	0.0340393343419062,0.005763688760806916,0.0,0.0,0.0	0.0537019	NA	NA	NA	NA	NA	NA	NA	NA	NA	No	NA	HPRC,HGSVC,1KG-ONT	Yes	NA	NA	NA	NA	NA	NA
chr8:116214138	chr8-116214138-allele1170200-306	INS	305	NA	0.00529500756429652,0.0,0.0,0.0,0.0	0.00947665	NA	NA	NA	NA	NA	NA	NA	NA	NA	No	NA	HPRC,HGSVC,1KG-ONT	Yes	NA	NA	NA	NA	NA	NA
chr8:116214138	chr8-116214138-allele1170206-306	INS	305	NA	0.0022692889561270802,0.002881844380403458,0.0,0.0,0.0	0.000980669	NA	NA	NA	NA	NA	NA	NA	NA	NA	No	NA	HPRC,HGSVC,1KG-ONT	Yes	NA	NA	NA	NA	NA	NA
chr8:116214138	chr8-116214138-allele1170199-293	INS	292	NA	0.0226928895612708,0.0,0.0,0.0,0.0	0.0416511	NA	NA	NA	NA	NA	NA	NA	NA	NA	No	NA	HPRC,HGSVC,1KG-ONT	Yes	NA	NA	NA	NA	NA	NA
chr8:116214138	chr8-116214138-allele1170197-307	INS	306	NA	0.04311649016641452,0.007204610951008645,0.0,0.0,0.0	0.0678661	NA	NA	NA	NA	NA	NA	NA	NA	NA	No	NA	HPRC,HGSVC,1KG-ONT	Yes	NA	NA	NA	NA	NA	NA
chr8:116229669	chr8-116229669-allele1170327-1	DEL	1194	NA	0.015128593040847202,0.0,0.002976190476190476,0.0009940357852882703,0.0	0.0199223	NA	NA	NA	NA	NA	NA	NA	NA	enhancer	No	NA	HGSVC	Yes	NA	NA	NA	NA	NA	NA
chr8:116387572	chr8-116387572-allele1171624-1	DEL	179	NA	0.9069591527987897,0.5662824207492796,0.875,0.33001988071570576,0.5807770961145194	0.19996	NA	NA	NA	NA	NA	NA	NA	NA	NA	No	NA	HPRC,HGSVC,1KG-ONT	Yes	NA	NA	NA	NA	NA	NA
chr8:116397176	chr8-116397176-allele1171697-301	INS	300	NA	0.0007564296520423601,0.011527377521613832,0.003968253968253968,0.0,0.0	0.000693256	NA	NA	NA	NA	NA	NA	NA	NA	NA	No	NA	HPRC	Yes	NA	NA	NA	NA	NA	NA
chr8:116436481	chr8-116436481-allele1171898-1	DEL	68	NA	0.5310136157337367,0.11239193083573487,0.000992063492063492,0.110337972166998,0.018404907975460124	0.517426	NA	NA	NA	NA	NA	NA	NA	NA	NA	No	NA	HPRC,HGSVC,1KG-ONT	No	NA	NA	NA	NA	NA	NA
chr8:116450277	chr8-116450277-allele1171993-1	DEL	53	NA	0.0007564296520423601,0.0,0.0,0.0,0.0	0.000918741	NA	NA	NA	NA	NA	NA	NA	NA	NA	No	NA	No	Yes	NA	NA	NA	NA	NA	NA
chr8:116452411	chr8-116452411-allele1172010-1	DEL	50	NA	0.5605143721633888,0.207492795389049,0.08531746031746032,0.11232604373757456,0.02147239263803681	0.449294	NA	NA	NA	NA	NA	NA	NA	NA	NA	No	NA	HPRC,HGSVC,1KG-ONT	No	NA	NA	NA	NA	NA	NA
chr8:116493252	chr8-116493252-allele1172408-53	INS	52	NA	0.0,0.0,0.0,0.0009940357852882703,0.0	NA	NA	NA	NA	NA	NA	NA	NA	NA	NA	No	NA	HGSVC	No	NA	NA	NA	NA	NA	NA
chr8:116494206	chr8-116494206-allele1172478-6140	INS	6139	NA	0.0030257186081694403,0.0,0.0,0.0,0.0	0.00520636	NA	NA	NA	NA	NA	NA	NA	NA	NA	No	NA	No	Yes	NA	NA	NA	NA	NA	NA
chr8:116579230	chr8-116579230-allele1173020-1	DEL	295	NA	0.245839636913767,0.018731988472622477,0.0,0.0,0.0	0.362648	NA	NA	NA	NA	NA	NA	NA	NA	NA	No	NA	HPRC,HGSVC,1KG-ONT	No	NA	NA	NA	NA	NA	NA
chr8:116615581	chr8-116615581-allele1173397-1	DEL	92	NA	0.0007564296520423601,0.0,0.0,0.0,0.0	0.000918741	NA	NA	NA	NA	NA	NA	NA	NA	NA	No	NA	HPRC,HGSVC	No	NA	NA	NA	NA	NA	NA
chr8:116615586	chr8-116615586-allele1173398-1	DEL	87	NA	0.0007564296520423601,0.0,0.0,0.0,0.0	0.000918741	NA	NA	NA	NA	NA	NA	NA	NA	NA	No	NA	HPRC,HGSVC	No	NA	NA	NA	NA	NA	NA
chr8:116615638	chr8-116615638-allele1173401-1	DEL	65	NA	0.0007564296520423601,0.0,0.0,0.0,0.0	0.000918741	NA	NA	NA	NA	NA	NA	NA	NA	NA	No	NA	HPRC,HGSVC,1KG-ONT	No	NA	NA	NA	NA	NA	NA
chr8:116615643	chr8-116615643-allele1173402-1	DEL	60	NA	0.047655068078668684,0.005763688760806916,0.003968253968253968,0.0,0.0	0.0703454	NA	NA	NA	NA	NA	NA	NA	NA	NA	No	NA	HPRC,HGSVC,1KG-ONT	No	NA	NA	NA	NA	NA	NA
chr8:116615653	chr8-116615653-allele1173407-1	DEL	50	NA	0.049167927382753406,0.020172910662824207,0.08432539682539683,0.02485089463220676,0.027607361963190184	0.000289328	NA	NA	NA	NA	NA	NA	NA	NA	NA	No	NA	HPRC,HGSVC,1KG-ONT	No	NA	NA	NA	NA	NA	NA
chr8:116622814	chr8-116622814-allele1173514-55	INS	54	NA	0.0007564296520423601,0.0,0.00992063492063492,0.0009940357852882703,0.0	0.000525255	NA	NA	NA	NA	NA	NA	NA	NA	NA	No	NA	HPRC,HGSVC,1KG-ONT	No	NA	NA	NA	NA	NA	NA
chr8:116622814	chr8-116622814-allele1173510-1	DEL	54	NA	0.5022692889561271,0.07348703170028818,0.007936507936507936,0.0636182902584493,0.07464212678936605	0.494359	NA	NA	NA	NA	NA	NA	NA	NA	NA	No	NA	HGSVC,1KG-ONT	Yes	NA	NA	NA	NA	NA	NA
chr8:116622814	chr8-116622814-allele1173513-55	INS	54	NA	0.0,0.002881844380403458,0.000992063492063492,0.0,0.0010224948875255625	0.000224143	NA	NA	NA	NA	NA	NA	NA	NA	NA	No	NA	HPRC,HGSVC,1KG-ONT	No	NA	NA	NA	NA	NA	NA
chr8:116622884	chr8-116622884-allele1173519-55	INS	54	NA	0.018154311649016642,0.012968299711815562,0.002976190476190476,0.02385685884691849,0.02147239263803681	NA	NA	NA	NA	NA	NA	NA	NA	NA	NA	No	NA	HPRC,HGSVC,1KG-ONT	No	NA	NA	NA	NA	NA	NA
chr8:116622884	chr8-116622884-allele1173518-82	INS	81	NA	0.019667170953101363,0.002881844380403458,0.000992063492063492,0.005964214711729622,0.0010224948875255625	0.019399	NA	NA	NA	NA	NA	NA	NA	NA	NA	No	NA	No	No	NA	NA	NA	NA	NA	NA
chr8:116678863	chr8-116678863-allele1173982-1	DEL	721	NA	0.009077155824508321,0.07492795389048991,0.007936507936507936,0.1143141153081511,0.05725971370143149	0.0299919	EIF3H(7.0136e-05, 0.799)	NA	NA	NA	NA	NA	NA	NA	NA	No	NA	HPRC,HGSVC,1KG-ONT	Yes	NA	NA	NA	NA	NA	NA
chr8:116678952	chr8-116678952-allele1173987-1	DEL	127	NA	0.030257186081694403,0.001440922190201729,0.0,0.0,0.00408997955010225	0.0451188	EIF3H(7.0136e-05, 0.799)	NA	NA	NA	NA	NA	NA	NA	NA	No	NA	HPRC,HGSVC,1KG-ONT	No	NA	NA	NA	NA	NA	NA
chr8:116679097	chr8-116679097-allele1173992-1	DEL	291	NA	0.0007564296520423601,0.0,0.0,0.0,0.0	0.000918741	EIF3H(7.0136e-05, 0.799)	NA	NA	NA	NA	NA	NA	NA	NA	No	NA	HGSVC,1KG-ONT	Yes	NA	NA	NA	NA	NA	NA
chr8:116679106	chr8-116679106-allele1173996-1	DEL	50	NA	0.0015128593040847202,0.0,0.0,0.0,0.0	0.00234988	EIF3H(7.0136e-05, 0.799)	NA	NA	NA	NA	NA	NA	NA	NA	No	NA	HPRC	No	NA	NA	NA	NA	NA	NA
chr8:116679122	chr8-116679122-allele1174000-195	INS	194	NA	0.009077155824508321,0.0,0.0,0.0009940357852882703,0.0	0.0143383	EIF3H(7.0136e-05, 0.799)	NA	NA	NA	NA	NA	NA	NA	NA	No	NA	HPRC,HGSVC,1KG-ONT	No	NA	NA	NA	NA	NA	NA
chr8:116679134	chr8-116679134-allele1174004-1	DEL	50	NA	0.007564296520423601,0.010086455331412104,0.012896825396825396,0.006958250497017893,0.003067484662576687	NA	EIF3H(7.0136e-05, 0.799)	NA	NA	NA	NA	NA	NA	NA	NA	No	NA	HPRC	No	NA	NA	NA	NA	NA	NA
chr8:116679364	chr8-116679364-allele1174017-225	INS	224	NA	0.014372163388804841,0.002881844380403458,0.0,0.004970178926441352,0.0	0.0144248	EIF3H(7.0136e-05, 0.799)	NA	NA	NA	NA	NA	NA	NA	NA	No	NA	HPRC,HGSVC,1KG-ONT	No	NA	NA	NA	NA	NA	NA
chr8:116679446	chr8-116679446-allele1174021-1	DEL	667	NA	0.0113464447806354,0.0,0.0,0.0,0.0	0.0207802	EIF3H(7.0136e-05, 0.799)	NA	NA	NA	NA	NA	NA	NA	NA	No	NA	HPRC,HGSVC,1KG-ONT	No	NA	NA	NA	NA	NA	NA
chr8:116679605	chr8-116679605-allele1174029-1	DEL	259	NA	0.02723146747352496,0.002881844380403458,0.0,0.0,0.0	0.0454934	EIF3H(7.0136e-05, 0.799)	NA	NA	NA	NA	NA	NA	NA	NA	No	NA	HGSVC,1KG-ONT	No	NA	NA	NA	NA	NA	NA
chr8:116679833	chr8-116679833-allele1174043-1	DEL	50	NA	0.0007564296520423601,0.0,0.0,0.0,0.0	0.000918741	EIF3H(7.0136e-05, 0.799)	NA	NA	NA	NA	NA	NA	NA	NA	No	NA	No	No	NA	NA	NA	NA	NA	NA
chr8:116679898	chr8-116679898-allele1174052-1	DEL	167	NA	0.028744326777609682,0.002881844380403458,0.00496031746031746,0.0,0.006134969325153374	0.0304632	EIF3H(7.0136e-05, 0.799)	NA	NA	NA	NA	NA	NA	NA	NA	No	NA	HPRC,HGSVC,1KG-ONT	No	NA	NA	NA	NA	NA	NA
chr8:116749854	chr8-116749854-allele1174592-1506	INS	1505	NA	0.7715582450832073,0.7132564841498559,0.6170634920634921,0.7803180914512923,0.8118609406952966	0.0037039	EIF3H(7.0136e-05, 0.799)	NA	NA	NA	NA	NA	NA	NA	NA	No	NA	HPRC,HGSVC,1KG-ONT	No	NA	NA	NA	NA	NA	NA
chr8:116749854	chr8-116749854-allele1174595-1506	INS	1505	NA	0.01361573373676248,0.004322766570605188,0.0,0.0,0.0	0.018895	EIF3H(7.0136e-05, 0.799)	NA	NA	NA	NA	NA	NA	NA	NA	No	NA	HPRC,HGSVC,1KG-ONT	No	NA	NA	NA	NA	NA	NA
chr8:116749854	chr8-116749854-allele1174594-1506	INS	1505	NA	0.0030257186081694403,0.01585014409221902,0.001984126984126984,0.007952286282306162,0.009202453987730062	0.00139671	EIF3H(7.0136e-05, 0.799)	NA	NA	NA	NA	NA	NA	NA	NA	No	NA	HPRC,HGSVC,1KG-ONT	No	NA	NA	NA	NA	NA	NA
chr8:116750249	chr8-116750249-allele1174598-1505	INS	1504	NA	0.047655068078668684,0.02881844380403458,0.061507936507936505,0.02286282306163022,0.02965235173824131	0.00116366	EIF3H(7.0136e-05, 0.799)	NA	NA	NA	NA	NA	NA	NA	NA	No	NA	HPRC,HGSVC,1KG-ONT	No	NA	NA	NA	NA	NA	NA
chr8:116811999	chr8-116811999-allele1175177-1	DEL	94	NA	0.03555219364599092,0.001440922190201729,0.000992063492063492,0.0,0.0	0.0604385	NA	NA	NA	NA	NA	NA	NA	NA	NA	No	NA	HPRC,HGSVC	Yes	NA	NA	NA	NA	NA	NA
chr8:116812011	chr8-116812011-allele1175183-1	DEL	113	NA	0.014372163388804841,0.001440922190201729,0.0,0.0009940357852882703,0.0	0.0220913	NA	NA	NA	NA	NA	NA	NA	NA	NA	No	NA	HPRC,HGSVC	Yes	NA	NA	NA	NA	NA	NA
chr8:116812013	chr8-116812013-allele1175185-1	DEL	99	NA	0.03177004538577912,0.002881844380403458,0.0,0.0,0.0	0.0536458	NA	NA	NA	NA	NA	NA	NA	NA	NA	No	NA	HPRC,HGSVC	Yes	NA	NA	NA	NA	NA	NA
chr8:116812013	chr8-116812013-allele1175184-1	DEL	88	NA	0.02042360060514372,0.0,0.0,0.0,0.0	0.0374731	NA	NA	NA	NA	NA	NA	NA	NA	NA	No	NA	HPRC,HGSVC	Yes	NA	NA	NA	NA	NA	NA
chr8:116812014	chr8-116812014-allele1175186-1	DEL	53	NA	0.007564296520423601,0.0,0.034722222222222224,0.0009940357852882703,0.0	NA	NA	NA	NA	NA	NA	NA	NA	NA	NA	No	NA	HGSVC,1KG-ONT	Yes	NA	NA	NA	NA	NA	NA
chr8:116812017	chr8-116812017-allele1175187-1	DEL	107	NA	0.02193645990922844,0.002881844380403458,0.0,0.0,0.0	0.0358594	NA	NA	NA	NA	NA	NA	NA	NA	NA	No	NA	HPRC,HGSVC	Yes	NA	NA	NA	NA	NA	NA
chr8:116812018	chr8-116812018-allele1175190-1	DEL	120	NA	0.04387291981845688,0.004322766570605188,0.000992063492063492,0.0,0.0	0.0711088	NA	NA	NA	NA	NA	NA	NA	NA	NA	No	NA	HPRC,HGSVC	Yes	NA	NA	NA	NA	NA	NA
chr8:116812022	chr8-116812022-allele1175203-110	INS	109	NA	0.0007564296520423601,0.0,0.0,0.004970178926441352,0.0	NA	NA	NA	NA	NA	NA	NA	NA	NA	NA	No	NA	HPRC,HGSVC,1KG-ONT	No	NA	NA	NA	NA	NA	NA
chr8:116812022	chr8-116812022-allele1175199-112	INS	111	NA	0.019667170953101363,0.027377521613832854,0.020833333333333332,0.0437375745526839,0.012269938650306749	0.000285249	NA	NA	NA	NA	NA	NA	NA	NA	NA	No	NA	HPRC,HGSVC,1KG-ONT	No	NA	NA	NA	NA	NA	NA
chr8:116812022	chr8-116812022-allele1175200-87	INS	86	NA	0.012859304084720122,0.001440922190201729,0.000992063492063492,0.0,0.0	0.0193295	NA	NA	NA	NA	NA	NA	NA	NA	NA	No	NA	HPRC,HGSVC,1KG-ONT	No	NA	NA	NA	NA	NA	NA
chr8:116812022	chr8-116812022-allele1175201-94	INS	93	NA	0.0,0.004322766570605188,0.0,0.0,0.0	3.94758e-05	NA	NA	NA	NA	NA	NA	NA	NA	NA	No	NA	HPRC,HGSVC,1KG-ONT	No	NA	NA	NA	NA	NA	NA
chr8:116812024	chr8-116812024-allele1175210-133	INS	132	NA	0.0015128593040847202,0.0,0.0,0.008946322067594433,0.0	NA	NA	NA	NA	NA	NA	NA	NA	NA	NA	No	NA	HPRC,HGSVC	No	NA	NA	NA	NA	NA	NA
chr8:116812043	chr8-116812043-allele1175230-118	INS	117	NA	0.0,0.0,0.00496031746031746,0.0,0.0	0.000408842	NA	NA	NA	NA	NA	NA	NA	NA	NA	No	NA	HPRC,HGSVC,1KG-ONT	No	NA	NA	NA	NA	NA	NA
chr8:116812046	chr8-116812046-allele1175231-55	INS	54	NA	0.006051437216338881,0.0,0.0,0.0,0.0	0.0108963	NA	NA	NA	NA	NA	NA	NA	NA	NA	No	NA	HPRC	No	NA	NA	NA	NA	NA	NA
chr8:116812059	chr8-116812059-allele1175242-143	INS	142	NA	0.0007564296520423601,0.0,0.001984126984126984,0.0009940357852882703,0.0	NA	NA	NA	NA	NA	NA	NA	NA	NA	NA	No	NA	HPRC,HGSVC	No	NA	NA	NA	NA	NA	NA
chr8:116854051	chr8-116854051-allele1175760-356	INS	355	NA	0.0030257186081694403,0.0,0.0,0.0,0.0	0.00520636	RAD21(1.0, 0.341)	RAD21(1.0, 0.341)	RAD21(1.0, 0.341)	NA	NA	NA	NA	NA	NA	No	NA	HPRC,HGSVC,1KG-ONT	Yes	NA	NA	NA	NA	NA	NA
chr8:116854051	chr8-116854051-allele1175758-317	INS	316	NA	0.0022692889561270802,0.0,0.0,0.0,0.0	0.00377908	RAD21(1.0, 0.341)	RAD21(1.0, 0.341)	RAD21(1.0, 0.341)	NA	NA	NA	NA	NA	NA	No	NA	HPRC,HGSVC,1KG-ONT	Yes	NA	NA	NA	NA	NA	NA
chr8:116854051	chr8-116854051-allele1175759-335	INS	334	NA	0.0907715582450832,0.008645533141210375,0.0,0.0,0.0	0.146964	RAD21(1.0, 0.341)	RAD21(1.0, 0.341)	RAD21(1.0, 0.341)	NA	NA	NA	NA	NA	NA	No	NA	HPRC,HGSVC,1KG-ONT	Yes	NA	NA	NA	NA	NA	NA
chr8:116911566	chr8-116911566-allele1176323-1	DEL	66	NA	0.00529500756429652,0.0,0.0,0.0009940357852882703,0.0	0.00736694	NA	NA	NA	NA	NA	NA	NA	NA	NA	No	NA	No	Yes	NA	NA	NA	NA	NA	NA
chr8:116976807	chr8-116976807-allele1176982-121	INS	120	NA	0.0015128593040847202,0.0,0.0,0.0,0.0	0.00234988	SLC30A8(1.2615e-05, 0.921)	SLC30A8(1.2615e-05, 0.921)	NA	NA	NA	NA	NA	NA	NA	No	NA	HPRC,HGSVC	Yes	NA	NA	NA	NA	NA	NA
chr8:116976807	chr8-116976807-allele1176984-152	INS	151	NA	0.0007564296520423601,0.002881844380403458,0.0,0.0,0.0	NA	SLC30A8(1.2615e-05, 0.921)	SLC30A8(1.2615e-05, 0.921)	NA	NA	NA	NA	NA	NA	NA	No	NA	HPRC,HGSVC	Yes	NA	NA	NA	NA	NA	NA
chr8:116976807	chr8-116976807-allele1176983-141	INS	140	NA	0.009077155824508321,0.001440922190201729,0.0,0.0,0.0	0.0143383	SLC30A8(1.2615e-05, 0.921)	SLC30A8(1.2615e-05, 0.921)	NA	NA	NA	NA	NA	NA	NA	No	NA	HPRC,HGSVC	Yes	NA	NA	NA	NA	NA	NA
chr8:116976807	chr8-116976807-allele1176985-167	INS	166	NA	0.0022692889561270802,0.0,0.0,0.0,0.0	0.00377908	SLC30A8(1.2615e-05, 0.921)	SLC30A8(1.2615e-05, 0.921)	NA	NA	NA	NA	NA	NA	NA	No	NA	HPRC,HGSVC	Yes	NA	NA	NA	NA	NA	NA
chr8:116976817	chr8-116976817-allele1176986-112	INS	111	NA	0.0022692889561270802,0.0,0.0,0.0,0.0	0.00377908	SLC30A8(1.2615e-05, 0.921)	SLC30A8(1.2615e-05, 0.921)	NA	NA	NA	NA	NA	NA	NA	No	NA	HPRC,HGSVC,1KG-ONT	Yes	NA	NA	NA	NA	NA	NA
chr8:116976817	chr8-116976817-allele1176987-78	INS	77	NA	0.0030257186081694403,0.0,0.0,0.0,0.0	0.00520636	SLC30A8(1.2615e-05, 0.921)	SLC30A8(1.2615e-05, 0.921)	NA	NA	NA	NA	NA	NA	NA	No	NA	HPRC,HGSVC,1KG-ONT	Yes	NA	NA	NA	NA	NA	NA
chr8:116976818	chr8-116976818-allele1176989-97	INS	96	NA	0.00832072617246596,0.0,0.0,0.0,0.0	0.0151436	SLC30A8(1.2615e-05, 0.921)	SLC30A8(1.2615e-05, 0.921)	NA	NA	NA	NA	NA	NA	NA	No	NA	HPRC,HGSVC,1KG-ONT	Yes	NA	NA	NA	NA	NA	NA
chr8:116976822	chr8-116976822-allele1176997-71	INS	70	NA	0.0007564296520423601,0.0,0.0,0.0,0.0	0.000918741	SLC30A8(1.2615e-05, 0.921)	SLC30A8(1.2615e-05, 0.921)	NA	NA	NA	NA	NA	NA	NA	No	NA	HPRC,HGSVC,1KG-ONT	Yes	NA	NA	NA	NA	NA	NA
chr8:116976824	chr8-116976824-allele1177010-101	INS	100	NA	0.0045385779122541605,0.001440922190201729,0.0,0.0,0.0	0.00598883	SLC30A8(1.2615e-05, 0.921)	SLC30A8(1.2615e-05, 0.921)	NA	NA	NA	NA	NA	NA	NA	No	NA	HPRC,HGSVC,1KG-ONT	Yes	NA	NA	NA	NA	NA	NA
chr8:116976824	chr8-116976824-allele1177007-85	INS	84	NA	0.02193645990922844,0.0,0.0,0.0,0.0	0.0402382	SLC30A8(1.2615e-05, 0.921)	SLC30A8(1.2615e-05, 0.921)	NA	NA	NA	NA	NA	NA	NA	No	NA	HPRC,HGSVC,1KG-ONT	Yes	NA	NA	NA	NA	NA	NA
chr8:116976824	chr8-116976824-allele1177009-69	INS	68	NA	0.0007564296520423601,0.0,0.0,0.0,0.0	0.000918741	SLC30A8(1.2615e-05, 0.921)	SLC30A8(1.2615e-05, 0.921)	NA	NA	NA	NA	NA	NA	NA	No	NA	HPRC,HGSVC,1KG-ONT	Yes	NA	NA	NA	NA	NA	NA
chr8:116976824	chr8-116976824-allele1177008-77	INS	76	NA	0.0015128593040847202,0.0,0.0,0.0,0.0	0.00234988	SLC30A8(1.2615e-05, 0.921)	SLC30A8(1.2615e-05, 0.921)	NA	NA	NA	NA	NA	NA	NA	No	NA	HPRC,HGSVC,1KG-ONT	Yes	NA	NA	NA	NA	NA	NA
chr8:116976824	chr8-116976824-allele1177006-93	INS	92	NA	0.012102874432677761,0.004322766570605188,0.0,0.0,0.0	0.0161887	SLC30A8(1.2615e-05, 0.921)	SLC30A8(1.2615e-05, 0.921)	NA	NA	NA	NA	NA	NA	NA	No	NA	HPRC,HGSVC,1KG-ONT	Yes	NA	NA	NA	NA	NA	NA
chr8:116976826	chr8-116976826-allele1177018-92	INS	91	NA	0.0007564296520423601,0.0,0.0,0.0,0.0	0.000918741	SLC30A8(1.2615e-05, 0.921)	SLC30A8(1.2615e-05, 0.921)	NA	NA	NA	NA	NA	NA	NA	No	NA	HPRC,HGSVC,1KG-ONT	Yes	NA	NA	NA	NA	NA	NA
chr8:116976826	chr8-116976826-allele1177017-87	INS	86	NA	0.009833585476550681,0.0,0.0,0.0,0.0	0.0179657	SLC30A8(1.2615e-05, 0.921)	SLC30A8(1.2615e-05, 0.921)	NA	NA	NA	NA	NA	NA	NA	No	NA	HPRC,HGSVC,1KG-ONT	Yes	NA	NA	NA	NA	NA	NA
chr8:116976826	chr8-116976826-allele1177022-72	INS	71	NA	0.0007564296520423601,0.0,0.0,0.0,0.0	0.000918741	SLC30A8(1.2615e-05, 0.921)	SLC30A8(1.2615e-05, 0.921)	NA	NA	NA	NA	NA	NA	NA	No	NA	HPRC,HGSVC,1KG-ONT	Yes	NA	NA	NA	NA	NA	NA
chr8:116976826	chr8-116976826-allele1177015-62	INS	61	NA	0.0022692889561270802,0.0,0.0,0.0,0.0	0.00377908	SLC30A8(1.2615e-05, 0.921)	SLC30A8(1.2615e-05, 0.921)	NA	NA	NA	NA	NA	NA	NA	No	NA	HPRC,HGSVC,1KG-ONT	Yes	NA	NA	NA	NA	NA	NA
chr8:116976826	chr8-116976826-allele1177016-67	INS	66	NA	0.0022692889561270802,0.0,0.0,0.0,0.0	0.00377908	SLC30A8(1.2615e-05, 0.921)	SLC30A8(1.2615e-05, 0.921)	NA	NA	NA	NA	NA	NA	NA	No	NA	HPRC,HGSVC,1KG-ONT	Yes	NA	NA	NA	NA	NA	NA
chr8:116993185	chr8-116993185-allele1177178-1	DEL	2741	NA	0.01588502269288956,0.0,0.0,0.0009940357852882703,0.0	0.0268676	SLC30A8(1.2615e-05, 0.921)	SLC30A8(1.2615e-05, 0.921)	NA	NA	NA	NA	NA	NA	NA	No	ID=chr8_116994026_116994038;MOTIFS=ACAA;STRUC=(ACAA)n	HGSVC,1KG-ONT	Yes	NA	NA	NA	NA	NA	NA
chr8:117097601	chr8-117097601-allele1177853-100	INS	99	NA	0.27912254160363087,0.7319884726224783,0.8670634920634921,0.6500994035785288,0.8006134969325154	0.388174	SLC30A8(1.2615e-05, 0.921)	SLC30A8(1.2615e-05, 0.921)	NA	NA	NA	NA	NA	NA	NA	No	NA	HPRC,HGSVC,1KG-ONT	No	NA	NA	NA	NA	NA	NA
chr8:117097652	chr8-117097652-allele1177859-259	INS	258	NA	0.0,0.001440922190201729,0.013888888888888888,0.0,0.0	0.0022576	SLC30A8(1.2615e-05, 0.921)	SLC30A8(1.2615e-05, 0.921)	NA	NA	NA	NA	NA	NA	NA	No	NA	HPRC,HGSVC,1KG-ONT	No	NA	NA	NA	NA	NA	NA
chr8:117097652	chr8-117097652-allele1177858-225	INS	224	NA	0.0015128593040847202,0.004322766570605188,0.006944444444444444,0.0,0.006134969325153374	0.000546854	SLC30A8(1.2615e-05, 0.921)	SLC30A8(1.2615e-05, 0.921)	NA	NA	NA	NA	NA	NA	NA	No	NA	HPRC,HGSVC,1KG-ONT	No	NA	NA	NA	NA	NA	NA
chr8:117097652	chr8-117097652-allele1177857-74	INS	73	NA	0.0007564296520423601,0.0,0.0,0.0,0.0	0.000918741	SLC30A8(1.2615e-05, 0.921)	SLC30A8(1.2615e-05, 0.921)	NA	NA	NA	NA	NA	NA	NA	No	NA	HPRC,HGSVC,1KG-ONT	No	NA	NA	NA	NA	NA	NA
chr8:117097653	chr8-117097653-allele1177866-74	INS	73	NA	0.0015128593040847202,0.0,0.0,0.0,0.007157464212678937	NA	SLC30A8(1.2615e-05, 0.921)	SLC30A8(1.2615e-05, 0.921)	NA	NA	NA	NA	NA	NA	NA	No	NA	HPRC,HGSVC,1KG-ONT	No	NA	NA	NA	NA	NA	NA
chr8:117097656	chr8-117097656-allele1177869-173	INS	172	NA	0.01059001512859304,0.001440922190201729,0.000992063492063492,0.0,0.0	0.0151976	SLC30A8(1.2615e-05, 0.921)	SLC30A8(1.2615e-05, 0.921)	NA	NA	NA	NA	NA	NA	NA	No	NA	HPRC,HGSVC,1KG-ONT	No	NA	NA	NA	NA	NA	NA
chr8:117097656	chr8-117097656-allele1177868-140	INS	139	NA	0.019667170953101363,0.002881844380403458,0.006944444444444444,0.004970178926441352,0.0081799591002045	0.00928039	SLC30A8(1.2615e-05, 0.921)	SLC30A8(1.2615e-05, 0.921)	NA	NA	NA	NA	NA	NA	NA	No	NA	HPRC,HGSVC,1KG-ONT	No	NA	NA	NA	NA	NA	NA
chr8:117097656	chr8-117097656-allele1177874-338	INS	337	NA	0.0,0.0,0.0,0.0009940357852882703,0.0	NA	SLC30A8(1.2615e-05, 0.921)	SLC30A8(1.2615e-05, 0.921)	NA	NA	NA	NA	NA	NA	NA	No	NA	HPRC,HGSVC,1KG-ONT	No	NA	NA	NA	NA	NA	NA
chr8:117097656	chr8-117097656-allele1177871-437	INS	436	NA	0.0022692889561270802,0.0,0.0,0.002982107355864811,0.0	0.000371588	SLC30A8(1.2615e-05, 0.921)	SLC30A8(1.2615e-05, 0.921)	NA	NA	NA	NA	NA	NA	NA	No	NA	HPRC,HGSVC,1KG-ONT	No	NA	NA	NA	NA	NA	NA
chr8:117097656	chr8-117097656-allele1177873-74	INS	73	NA	0.012859304084720122,0.002881844380403458,0.0,0.0,0.0	0.0193295	SLC30A8(1.2615e-05, 0.921)	SLC30A8(1.2615e-05, 0.921)	NA	NA	NA	NA	NA	NA	NA	No	NA	HPRC,HGSVC,1KG-ONT	No	NA	NA	NA	NA	NA	NA
chr8:117097744	chr8-117097744-allele1177891-72	INS	71	NA	0.0,0.002881844380403458,0.0,0.0,0.0	NA	SLC30A8(1.2615e-05, 0.921)	SLC30A8(1.2615e-05, 0.921)	NA	NA	NA	NA	NA	NA	NA	No	NA	HPRC,HGSVC,1KG-ONT	No	NA	NA	NA	NA	NA	NA
chr8:117097745	chr8-117097745-allele1177893-76	INS	75	NA	0.01059001512859304,0.018731988472622477,0.051587301587301584,0.02485089463220676,0.027607361963190184	0.00821713	SLC30A8(1.2615e-05, 0.921)	SLC30A8(1.2615e-05, 0.921)	NA	NA	NA	NA	NA	NA	NA	No	NA	HPRC,HGSVC,1KG-ONT	No	NA	NA	NA	NA	NA	NA
chr8:117097745	chr8-117097745-allele1177900-145	INS	144	NA	0.012102874432677761,0.002881844380403458,0.0,0.0,0.0	0.0179502	SLC30A8(1.2615e-05, 0.921)	SLC30A8(1.2615e-05, 0.921)	NA	NA	NA	NA	NA	NA	NA	No	NA	HPRC,HGSVC,1KG-ONT	No	NA	NA	NA	NA	NA	NA
chr8:117097745	chr8-117097745-allele1177894-109	INS	108	NA	0.049167927382753406,0.025936599423631124,0.010912698412698412,0.027833001988071572,0.04703476482617587	0.00634512	SLC30A8(1.2615e-05, 0.921)	SLC30A8(1.2615e-05, 0.921)	NA	NA	NA	NA	NA	NA	NA	No	NA	HPRC,HGSVC,1KG-ONT	No	NA	NA	NA	NA	NA	NA
chr8:117097745	chr8-117097745-allele1177896-181	INS	180	NA	0.03177004538577912,0.001440922190201729,0.0,0.0,0.010224948875255624	0.0381364	SLC30A8(1.2615e-05, 0.921)	SLC30A8(1.2615e-05, 0.921)	NA	NA	NA	NA	NA	NA	NA	No	NA	HPRC,HGSVC,1KG-ONT	No	NA	NA	NA	NA	NA	NA
chr8:117097745	chr8-117097745-allele1177899-112	INS	111	NA	0.01664145234493192,0.008645533141210375,0.03373015873015873,0.014910536779324055,0.08997955010224949	0.00711127	SLC30A8(1.2615e-05, 0.921)	SLC30A8(1.2615e-05, 0.921)	NA	NA	NA	NA	NA	NA	NA	No	NA	HPRC,HGSVC,1KG-ONT	No	NA	NA	NA	NA	NA	NA
chr8:117097745	chr8-117097745-allele1177895-145	INS	144	NA	0.1043872919818457,0.04610951008645533,0.00992063492063492,0.006958250497017893,0.011247443762781187	0.0957453	SLC30A8(1.2615e-05, 0.921)	SLC30A8(1.2615e-05, 0.921)	NA	NA	NA	NA	NA	NA	NA	No	NA	HPRC,HGSVC,1KG-ONT	No	NA	NA	NA	NA	NA	NA
chr8:117097745	chr8-117097745-allele1177902-136	INS	135	NA	0.0037821482602118004,0.0,0.0,0.0,0.0	0.00663171	SLC30A8(1.2615e-05, 0.921)	SLC30A8(1.2615e-05, 0.921)	NA	NA	NA	NA	NA	NA	NA	No	NA	HPRC,HGSVC,1KG-ONT	No	NA	NA	NA	NA	NA	NA
chr8:117097754	chr8-117097754-allele1177912-301	INS	300	NA	0.00529500756429652,0.001440922190201729,0.0,0.003976143141153081,0.0	0.00272776	SLC30A8(1.2615e-05, 0.921)	SLC30A8(1.2615e-05, 0.921)	NA	NA	NA	NA	NA	NA	NA	No	NA	HPRC,HGSVC,1KG-ONT	No	NA	NA	NA	NA	NA	NA
chr8:117097754	chr8-117097754-allele1177925-372	INS	371	NA	0.0,0.0,0.007936507936507936,0.0,0.0	0.000834484	SLC30A8(1.2615e-05, 0.921)	SLC30A8(1.2615e-05, 0.921)	NA	NA	NA	NA	NA	NA	NA	No	NA	HPRC,HGSVC,1KG-ONT	No	NA	NA	NA	NA	NA	NA
chr8:117097754	chr8-117097754-allele1177916-305	INS	304	NA	0.0,0.0,0.002976190476190476,0.0,0.0	3.94758e-05	SLC30A8(1.2615e-05, 0.921)	SLC30A8(1.2615e-05, 0.921)	NA	NA	NA	NA	NA	NA	NA	No	NA	HPRC,HGSVC,1KG-ONT	No	NA	NA	NA	NA	NA	NA
chr8:117097754	chr8-117097754-allele1177905-203	INS	202	NA	0.03177004538577912,0.002881844380403458,0.03273809523809524,0.007952286282306162,0.012269938650306749	0.00688712	SLC30A8(1.2615e-05, 0.921)	SLC30A8(1.2615e-05, 0.921)	NA	NA	NA	NA	NA	NA	NA	No	NA	HPRC,HGSVC,1KG-ONT	No	NA	NA	NA	NA	NA	NA
chr8:117097754	chr8-117097754-allele1177911-269	INS	268	NA	0.02723146747352496,0.001440922190201729,0.0,0.0,0.0	0.0476008	SLC30A8(1.2615e-05, 0.921)	SLC30A8(1.2615e-05, 0.921)	NA	NA	NA	NA	NA	NA	NA	No	NA	HPRC,HGSVC,1KG-ONT	No	NA	NA	NA	NA	NA	NA
chr8:117097754	chr8-117097754-allele1177906-236	INS	235	NA	0.12405446293494705,0.37752161383285304,0.4494047619047619,0.23658051689860835,0.37321063394683024	0.120695	SLC30A8(1.2615e-05, 0.921)	SLC30A8(1.2615e-05, 0.921)	NA	NA	NA	NA	NA	NA	NA	No	NA	HPRC,HGSVC,1KG-ONT	No	NA	NA	NA	NA	NA	NA
chr8:117097754	chr8-117097754-allele1177921-236	INS	235	NA	0.0,0.002881844380403458,0.0,0.005964214711729622,0.0010224948875255625	0.0010336	SLC30A8(1.2615e-05, 0.921)	SLC30A8(1.2615e-05, 0.921)	NA	NA	NA	NA	NA	NA	NA	No	NA	HPRC,HGSVC,1KG-ONT	No	NA	NA	NA	NA	NA	NA
chr8:117097754	chr8-117097754-allele1177919-279	INS	278	NA	0.0,0.0,0.0,0.003976143141153081,0.0	0.000224143	SLC30A8(1.2615e-05, 0.921)	SLC30A8(1.2615e-05, 0.921)	NA	NA	NA	NA	NA	NA	NA	No	NA	HPRC,HGSVC,1KG-ONT	No	NA	NA	NA	NA	NA	NA
chr8:117097754	chr8-117097754-allele1177920-348	INS	347	NA	0.0015128593040847202,0.0,0.0,0.0,0.0	0.00234988	SLC30A8(1.2615e-05, 0.921)	SLC30A8(1.2615e-05, 0.921)	NA	NA	NA	NA	NA	NA	NA	No	NA	HPRC,HGSVC,1KG-ONT	No	NA	NA	NA	NA	NA	NA
chr8:117097754	chr8-117097754-allele1177927-246	INS	245	NA	0.0007564296520423601,0.001440922190201729,0.0,0.0,0.0	NA	SLC30A8(1.2615e-05, 0.921)	SLC30A8(1.2615e-05, 0.921)	NA	NA	NA	NA	NA	NA	NA	No	NA	HPRC,HGSVC,1KG-ONT	No	NA	NA	NA	NA	NA	NA
chr8:117097754	chr8-117097754-allele1177909-169	INS	168	NA	0.0022692889561270802,0.012968299711815562,0.005952380952380952,0.0,0.002044989775051125	2.30732e-05	SLC30A8(1.2615e-05, 0.921)	SLC30A8(1.2615e-05, 0.921)	NA	NA	NA	NA	NA	NA	NA	No	NA	HPRC,HGSVC,1KG-ONT	No	NA	NA	NA	NA	NA	NA
chr8:117097754	chr8-117097754-allele1177908-402	INS	401	NA	0.02193645990922844,0.012968299711815562,0.001984126984126984,0.007952286282306162,0.0010224948875255625	0.0133873	SLC30A8(1.2615e-05, 0.921)	SLC30A8(1.2615e-05, 0.921)	NA	NA	NA	NA	NA	NA	NA	No	NA	HPRC,HGSVC,1KG-ONT	No	NA	NA	NA	NA	NA	NA
chr8:117097754	chr8-117097754-allele1177907-345	INS	344	NA	0.01059001512859304,0.0,0.0,0.0,0.0010224948875255625	0.0171373	SLC30A8(1.2615e-05, 0.921)	SLC30A8(1.2615e-05, 0.921)	NA	NA	NA	NA	NA	NA	NA	No	NA	HPRC,HGSVC,1KG-ONT	No	NA	NA	NA	NA	NA	NA
chr8:117097754	chr8-117097754-allele1177926-468	INS	467	NA	0.0030257186081694403,0.0,0.0,0.0,0.0	0.00520636	SLC30A8(1.2615e-05, 0.921)	SLC30A8(1.2615e-05, 0.921)	NA	NA	NA	NA	NA	NA	NA	No	NA	HPRC,HGSVC,1KG-ONT	No	NA	NA	NA	NA	NA	NA
chr8:117097757	chr8-117097757-allele1177931-304	INS	303	NA	0.0,0.0,0.0,0.0019880715705765406,0.0	NA	SLC30A8(1.2615e-05, 0.921)	SLC30A8(1.2615e-05, 0.921)	NA	NA	NA	NA	NA	NA	NA	No	NA	HPRC,HGSVC,1KG-ONT	No	NA	NA	NA	NA	NA	NA
chr8:117097757	chr8-117097757-allele1177929-305	INS	304	NA	0.059757942511346446,0.01585014409221902,0.00992063492063492,0.05069582504970179,0.014314928425357873	0.0200616	SLC30A8(1.2615e-05, 0.921)	SLC30A8(1.2615e-05, 0.921)	NA	NA	NA	NA	NA	NA	NA	No	NA	HPRC,HGSVC,1KG-ONT	No	NA	NA	NA	NA	NA	NA
chr8:117097757	chr8-117097757-allele1177928-272	INS	271	NA	0.07866868381240545,0.11815561959654179,0.027777777777777776,0.1988071570576541,0.16359918200409	0.0111023	SLC30A8(1.2615e-05, 0.921)	SLC30A8(1.2615e-05, 0.921)	NA	NA	NA	NA	NA	NA	NA	No	NA	HPRC,HGSVC,1KG-ONT	No	NA	NA	NA	NA	NA	NA
chr8:117097776	chr8-117097776-allele1177940-303	INS	302	NA	0.0015128593040847202,0.0,0.0,0.0,0.00408997955010225	NA	SLC30A8(1.2615e-05, 0.921)	SLC30A8(1.2615e-05, 0.921)	NA	NA	NA	NA	NA	NA	NA	No	NA	HPRC,HGSVC,1KG-ONT	No	NA	NA	NA	NA	NA	NA
chr8:117097776	chr8-117097776-allele1177937-271	INS	270	NA	0.03479576399394856,0.0,0.006944444444444444,0.0,0.0	0.0496247	SLC30A8(1.2615e-05, 0.921)	SLC30A8(1.2615e-05, 0.921)	NA	NA	NA	NA	NA	NA	NA	No	NA	HPRC,HGSVC,1KG-ONT	No	NA	NA	NA	NA	NA	NA
chr8:117097776	chr8-117097776-allele1177941-396	INS	395	NA	0.0,0.0,0.005952380952380952,0.004970178926441352,0.0	0.00133056	SLC30A8(1.2615e-05, 0.921)	SLC30A8(1.2615e-05, 0.921)	NA	NA	NA	NA	NA	NA	NA	No	NA	HPRC,HGSVC,1KG-ONT	No	NA	NA	NA	NA	NA	NA
chr8:117097776	chr8-117097776-allele1177936-363	INS	362	NA	0.01361573373676248,0.04899135446685879,0.12003968253968254,0.11928429423459244,0.018404907975460124	0.0358958	SLC30A8(1.2615e-05, 0.921)	SLC30A8(1.2615e-05, 0.921)	NA	NA	NA	NA	NA	NA	NA	No	NA	HPRC,HGSVC,1KG-ONT	No	NA	NA	NA	NA	NA	NA
chr8:117097776	chr8-117097776-allele1177938-304	INS	303	NA	0.0037821482602118004,0.0,0.0,0.0009940357852882703,0.0	0.00462462	SLC30A8(1.2615e-05, 0.921)	SLC30A8(1.2615e-05, 0.921)	NA	NA	NA	NA	NA	NA	NA	No	NA	HPRC,HGSVC,1KG-ONT	No	NA	NA	NA	NA	NA	NA
chr8:117097793	chr8-117097793-allele1177949-136	INS	135	NA	0.0015128593040847202,0.01440922190201729,0.0,0.0,0.0	NA	SLC30A8(1.2615e-05, 0.921)	SLC30A8(1.2615e-05, 0.921)	NA	NA	NA	NA	NA	NA	NA	No	NA	HPRC,HGSVC,1KG-ONT	No	NA	NA	NA	NA	NA	NA
chr8:117097793	chr8-117097793-allele1177953-137	INS	136	NA	0.0007564296520423601,0.010086455331412104,0.007936507936507936,0.002982107355864811,0.017382413087934562	0.00479807	SLC30A8(1.2615e-05, 0.921)	SLC30A8(1.2615e-05, 0.921)	NA	NA	NA	NA	NA	NA	NA	No	NA	HPRC,HGSVC,1KG-ONT	No	NA	NA	NA	NA	NA	NA
chr8:117097793	chr8-117097793-allele1177950-103	INS	102	NA	0.0,0.001440922190201729,0.001984126984126984,0.007952286282306162,0.0010224948875255625	0.00153107	SLC30A8(1.2615e-05, 0.921)	SLC30A8(1.2615e-05, 0.921)	NA	NA	NA	NA	NA	NA	NA	No	NA	HPRC,HGSVC,1KG-ONT	No	NA	NA	NA	NA	NA	NA
chr8:117097812	chr8-117097812-allele1177954-330	INS	329	NA	0.0030257186081694403,0.0,0.001984126984126984,0.0,0.0	0.00206069	SLC30A8(1.2615e-05, 0.921)	SLC30A8(1.2615e-05, 0.921)	NA	NA	NA	NA	NA	NA	NA	No	NA	HPRC,HGSVC,1KG-ONT	No	NA	NA	NA	NA	NA	NA
chr8:117097853	chr8-117097853-allele1177960-316	INS	315	NA	0.0030257186081694403,0.001440922190201729,0.0,0.0,0.0	0.00328379	SLC30A8(1.2615e-05, 0.921)	SLC30A8(1.2615e-05, 0.921)	NA	NA	NA	NA	NA	NA	NA	No	NA	HPRC,HGSVC,1KG-ONT	No	NA	NA	NA	NA	NA	NA
chr8:117097860	chr8-117097860-allele1177964-74	INS	73	NA	0.006051437216338881,0.0,0.0,0.0,0.0	0.0108963	SLC30A8(1.2615e-05, 0.921)	SLC30A8(1.2615e-05, 0.921)	NA	NA	NA	NA	NA	NA	NA	No	NA	HPRC,HGSVC,1KG-ONT	No	NA	NA	NA	NA	NA	NA
chr8:117097924	chr8-117097924-allele1177987-106	INS	105	NA	0.0,0.001440922190201729,0.001984126984126984,0.005964214711729622,0.0	0.000804865	SLC30A8(1.2615e-05, 0.921)	SLC30A8(1.2615e-05, 0.921)	NA	NA	NA	NA	NA	NA	NA	No	NA	HPRC,HGSVC,1KG-ONT	No	NA	NA	NA	NA	NA	NA
chr8:117097924	chr8-117097924-allele1177985-142	INS	141	NA	0.0,0.0,0.005952380952380952,0.0,0.006134969325153374	0.00153107	SLC30A8(1.2615e-05, 0.921)	SLC30A8(1.2615e-05, 0.921)	NA	NA	NA	NA	NA	NA	NA	No	NA	HPRC,HGSVC,1KG-ONT	No	NA	NA	NA	NA	NA	NA
chr8:117097924	chr8-117097924-allele1177984-70	INS	69	NA	0.025718608169440244,0.001440922190201729,0.000992063492063492,0.015904572564612324,0.005112474437627812	0.0161571	SLC30A8(1.2615e-05, 0.921)	SLC30A8(1.2615e-05, 0.921)	NA	NA	NA	NA	NA	NA	NA	No	NA	HPRC,HGSVC,1KG-ONT	No	NA	NA	NA	NA	NA	NA
chr8:117097933	chr8-117097933-allele1177989-112	INS	111	NA	0.028744326777609682,0.0345821325648415,0.16964285714285715,0.061630218687872766,0.24130879345603273	0.0555849	SLC30A8(1.2615e-05, 0.921)	SLC30A8(1.2615e-05, 0.921)	NA	NA	NA	NA	NA	NA	NA	No	NA	HPRC,HGSVC,1KG-ONT	No	NA	NA	NA	NA	NA	NA
chr8:117118935	chr8-117118935-allele1178142-1	DEL	264	NA	0.0007564296520423601,0.0,0.0,0.0,0.0	0.000918741	SLC30A8(1.2615e-05, 0.921)	SLC30A8(1.2615e-05, 0.921)	NA	NA	NA	NA	NA	NA	NA	No	NA	1KG-ONT	Yes	NA	NA	NA	NA	NA	NA
chr8:117129819	chr8-117129819-allele1178237-353	INS	352	NA	0.0007564296520423601,0.0,0.0,0.0,0.0	0.000918741	SLC30A8(1.2615e-05, 0.921)	SLC30A8(1.2615e-05, 0.921)	NA	NA	NA	NA	NA	NA	NA	No	NA	No	Yes	NA	NA	NA	NA	NA	NA
chr8:117150229	chr8-117150229-allele1178394-363	INS	362	NA	0.0,0.0,0.0,0.002982107355864811,0.0	3.94758e-05	SLC30A8(1.2615e-05, 0.921)	SLC30A8(1.2615e-05, 0.921)	NA	NA	NA	NA	NA	NA	NA	No	NA	No	Yes	NA	NA	NA	NA	NA	NA
chr8:117150954	chr8-117150954-allele1178402-6049	INS	6048	NA	0.006051437216338881,0.002881844380403458,0.0,0.0,0.0	0.00696943	SLC30A8(1.2615e-05, 0.921)	SLC30A8(1.2615e-05, 0.921)	NA	NA	NA	NA	NA	NA	NA	No	NA	HPRC	Yes	NA	NA	NA	NA	NA	NA
chr8:117174902	chr8-117174902-allele1178623-1	DEL	62	NA	0.00832072617246596,0.0,0.0,0.0,0.0	0.0151436	SLC30A8(1.2615e-05, 0.921)	SLC30A8(1.2615e-05, 0.921)	NA	NA	NA	NA	NA	NA	NA	No	NA	HGSVC	Yes	NA	NA	NA	NA	NA	NA
chr8:117187965	chr8-117187965-allele1178768-1	DEL	54	NA	0.03479576399394856,0.005763688760806916,0.002976190476190476,0.0019880715705765406,0.0	0.0463008	NA	NA	NA	NA	NA	NA	NA	NA	NA	No	NA	HPRC,HGSVC,1KG-ONT	Yes	NA	NA	NA	NA	NA	NA
chr8:117211290	chr8-117211290-allele1178967-1	DEL	280	0.976773	0.735249621785174,0.8876080691642652,0.878968253968254,0.8230616302186878,0.8476482617586912	0.0492633	NA	NA	NA	NA	NA	NA	NA	NA	NA	No	NA	HPRC,HGSVC,1KG-ONT	Yes	NA	Glycated hemoglobin levels(SLC30A8 - MED30, rs2466312, 4E-13, 0.8639248696922319)	Asthma(18.33%, 4.35%, 4.94, [1.18;20.6], 0.014927),Blepharitis of left eyelid(1.12%, 6.52%, 0.16, [0.04;0.62], 0.023292),Disease of liver(5.11%, 13.04%, 0.36, [0.14;0.9], 0.036048),Disorder due to type 2 diabetes mellitus(1.50%, 6.52%, 0.22, [0.06;0.8], 0.04296),Dystrophia unguium(1.00%, 6.52%, 0.14, [0.04;0.56], 0.018152),Hair follicle disorder(4.49%, 13.04%, 0.31, [0.13;0.79], 0.021668),Infective pneumonia(3.99%, 10.87%, 0.34, [0.13;0.92], 0.044355),Retinal disorder(1.50%, 6.52%, 0.22, [0.06;0.8], 0.04296),Transient cerebral ischemia(1.50%, 6.52%, 0.22, [0.06;0.8], 0.04296)	NA	NA	NA
chr8:117233221	chr8-117233221-allele1179173-1	DEL	589	NA	0.0007564296520423601,0.0,0.0,0.0,0.0	0.000918741	NA	NA	NA	NA	NA	NA	NA	NA	NA	No	NA	No	Yes	NA	NA	NA	NA	NA	NA
chr8:117265089	chr8-117265089-allele1179490-1	DEL	64	NA	0.007564296520423601,0.002881844380403458,0.0,0.0,0.0	0.00974363	NA	NA	NA	NA	NA	NA	NA	NA	NA	No	NA	1KG-ONT	Yes	NA	NA	NA	NA	NA	NA
chr8:117288929	chr8-117288929-allele1179708-329	INS	328	NA	0.028744326777609682,0.002881844380403458,0.0,0.0,0.0	0.0481995	NA	NA	NA	NA	NA	NA	NA	NA	NA	No	NA	HPRC,HGSVC,1KG-ONT	Yes	NA	NA	NA	NA	NA	NA
chr8:117300754	chr8-117300754-allele1179842-331	INS	330	NA	0.00529500756429652,0.001440922190201729,0.0,0.0,0.0	0.00736694	NA	NA	NA	NA	NA	NA	NA	NA	NA	No	NA	No	Yes	NA	NA	NA	NA	NA	NA
chr8:117315651	chr8-117315651-allele1179989-71	INS	70	NA	0.3653555219364599,0.02881844380403458,0.000992063492063492,0.005964214711729622,0.009202453987730062	0.480348	NA	NA	NA	NA	NA	NA	NA	NA	NA	No	NA	HPRC,HGSVC,1KG-ONT	Yes	NA	NA	NA	NA	NA	NA
chr8:117356125	chr8-117356125-allele1180329-89	INS	88	NA	0.060514372163388806,0.01440922190201729,0.0,0.0009940357852882703,0.0	0.0873236	NA	NA	NA	NA	NA	NA	NA	NA	NA	No	NA	HPRC,HGSVC,1KG-ONT	No	NA	NA	NA	NA	NA	NA
chr8:117356125	chr8-117356125-allele1180330-89	INS	88	NA	0.32299546142208774,0.021613832853025938,0.0,0.005964214711729622,0.0	0.448271	NA	NA	NA	NA	NA	NA	NA	NA	NA	No	NA	HPRC,HGSVC,1KG-ONT	No	NA	NA	NA	NA	NA	NA
chr8:117363708	chr8-117363708-allele1180410-318	INS	317	NA	0.0022692889561270802,0.0,0.0,0.0,0.0	0.00377908	NA	NA	NA	NA	NA	NA	NA	NA	NA	No	NA	HPRC,HGSVC,1KG-ONT	Yes	NA	NA	NA	NA	NA	NA
chr8:117363708	chr8-117363708-allele1180407-330	INS	329	NA	0.11422087745839637,0.007204610951008645,0.0,0.0019880715705765406,0.0	0.182894	NA	NA	NA	NA	NA	NA	NA	NA	NA	No	NA	HPRC,HGSVC,1KG-ONT	Yes	NA	NA	NA	NA	NA	NA
chr8:117363708	chr8-117363708-allele1180408-329	INS	328	NA	0.0007564296520423601,0.0,0.0,0.0,0.0	0.000918741	NA	NA	NA	NA	NA	NA	NA	NA	NA	No	NA	HPRC,HGSVC,1KG-ONT	Yes	NA	NA	NA	NA	NA	NA
chr8:117369718	chr8-117369718-allele1180448-211	INS	210	NA	0.007564296520423601,0.0,0.0,0.0,0.0	0.0137297	NA	NA	NA	NA	NA	NA	NA	NA	NA	No	NA	No	Yes	NA	NA	NA	NA	NA	NA
chr8:117522701	chr8-117522701-allele1180900-335	INS	334	NA	0.0,0.0,0.0,0.009940357852882704,0.0010224948875255625	0.00151771	MED30(0.43852, 0.847)	NA	NA	NA	NA	NA	NA	NA	NA	No	NA	No	Yes	NA	NA	NA	NA	NA	NA
chr8:117524293	chr8-117524293-allele1180920-266	INS	265	NA	0.0022692889561270802,0.0,0.0,0.0,0.0	0.00377908	MED30(0.43852, 0.847)	NA	NA	NA	NA	NA	NA	NA	NA	No	NA	No	Yes	NA	NA	NA	NA	NA	NA
chr8:117564959	chr8-117564959-allele1181267-326	INS	325	NA	0.012102874432677761,0.005763688760806916,0.0,0.0,0.0	0.0146181	NA	NA	NA	NA	NA	NA	NA	NA	NA	No	NA	HGSVC,1KG-ONT	Yes	NA	NA	NA	NA	NA	NA
chr8:117608437	chr8-117608437-allele1181673-256	INS	255	NA	0.8040847201210287,0.8357348703170029,0.9206349206349206,0.8618290258449304,0.9038854805725971	0.0259261	NA	NA	NA	NA	NA	NA	NA	NA	NA	No	NA	HPRC,HGSVC,1KG-ONT	Yes	NA	NA	NA	NA	NA	NA
chr8:117608488	chr8-117608488-allele1181675-258	INS	257	NA	0.02193645990922844,0.004322766570605188,0.007936507936507936,0.004970178926441352,0.0010224948875255625	0.0158285	NA	NA	NA	NA	NA	NA	NA	NA	NA	No	NA	HPRC,HGSVC,1KG-ONT	Yes	NA	NA	NA	NA	NA	NA
chr8:117608489	chr8-117608489-allele1181676-229	INS	228	NA	0.35703479576399394,0.3659942363112392,0.2361111111111111,0.37475149105367794,0.34662576687116564	0.00135249	NA	NA	NA	NA	NA	NA	NA	NA	NA	No	NA	HPRC,HGSVC,1KG-ONT	Yes	NA	NA	NA	NA	NA	NA
chr8:117608489	chr8-117608489-allele1181686-226	INS	225	NA	0.0,0.0,0.00496031746031746,0.002982107355864811,0.009202453987730062	0.00262774	NA	NA	NA	NA	NA	NA	NA	NA	NA	No	NA	HPRC,HGSVC,1KG-ONT	Yes	NA	NA	NA	NA	NA	NA
chr8:117608489	chr8-117608489-allele1181679-230	INS	229	NA	0.00529500756429652,0.011527377521613832,0.0,0.003976143141153081,0.0	NA	NA	NA	NA	NA	NA	NA	NA	NA	NA	No	NA	HPRC,HGSVC,1KG-ONT	Yes	NA	NA	NA	NA	NA	NA
chr8:117608489	chr8-117608489-allele1181680-225	INS	224	NA	0.01664145234493192,0.005763688760806916,0.0,0.020874751491053677,0.002044989775051125	0.00396148	NA	NA	NA	NA	NA	NA	NA	NA	NA	No	NA	HPRC,HGSVC,1KG-ONT	Yes	NA	NA	NA	NA	NA	NA
chr8:117608489	chr8-117608489-allele1181677-264	INS	263	NA	0.006051437216338881,0.004322766570605188,0.0,0.003976143141153081,0.00408997955010225	0.000732246	NA	NA	NA	NA	NA	NA	NA	NA	NA	No	NA	HPRC,HGSVC,1KG-ONT	Yes	NA	NA	NA	NA	NA	NA
chr8:117608489	chr8-117608489-allele1181681-229	INS	228	NA	0.019667170953101363,0.001440922190201729,0.0,0.0,0.0	0.0338583	NA	NA	NA	NA	NA	NA	NA	NA	NA	No	NA	HPRC,HGSVC,1KG-ONT	Yes	NA	NA	NA	NA	NA	NA
chr8:117608489	chr8-117608489-allele1181678-228	INS	227	NA	0.05521936459909228,0.025936599423631124,0.00496031746031746,0.002982107355864811,0.0	0.05724	NA	NA	NA	NA	NA	NA	NA	NA	NA	No	NA	HPRC,HGSVC,1KG-ONT	Yes	NA	NA	NA	NA	NA	NA
chr8:117608489	chr8-117608489-allele1181687-228	INS	227	NA	0.0007564296520423601,0.0,0.0,0.0,0.0	0.000918741	NA	NA	NA	NA	NA	NA	NA	NA	NA	No	NA	HPRC,HGSVC,1KG-ONT	Yes	NA	NA	NA	NA	NA	NA
chr8:117608489	chr8-117608489-allele1181682-229	INS	228	NA	0.0,0.0,0.0,0.0009940357852882703,0.0010224948875255625	NA	NA	NA	NA	NA	NA	NA	NA	NA	NA	No	NA	HPRC,HGSVC,1KG-ONT	Yes	NA	NA	NA	NA	NA	NA
chr8:117608516	chr8-117608516-allele1181691-233	INS	232	NA	0.018910741301059002,0.0345821325648415,0.04265873015873016,0.03479125248508946,0.06441717791411043	0.00861841	NA	NA	NA	NA	NA	NA	NA	NA	NA	No	NA	HPRC,HGSVC,1KG-ONT	Yes	NA	NA	NA	NA	NA	NA
chr8:117611591	chr8-117611591-allele1181716-3873	INS	3872	NA	0.036308623298033284,0.14121037463976946,0.0496031746031746,0.16302186878727634,0.0787321063394683	0.029011	NA	NA	NA	NA	NA	NA	NA	NA	NA	No	NA	HPRC,HGSVC,1KG-ONT	No	NA	NA	NA	NA	NA	NA
chr8:117667361	chr8-117667361-allele1182051-1	DEL	83	NA	0.06959152798789713,0.010086455331412104,0.08333333333333333,0.012922465208747515,0.006134969325153374	0.0196389	NA	NA	NA	NA	NA	NA	NA	NA	NA	No	NA	HPRC,HGSVC,1KG-ONT	No	NA	NA	NA	NA	NA	NA
chr8:117667361	chr8-117667361-allele1182050-1	DEL	78	NA	0.1989409984871407,0.6397694524495677,0.6378968253968254,0.7157057654075547,0.6370143149284253	0.337776	NA	NA	NA	NA	NA	NA	NA	NA	NA	No	NA	HPRC,HGSVC,1KG-ONT	No	NA	NA	NA	NA	NA	NA
chr8:117667361	chr8-117667361-allele1182049-1	DEL	73	NA	0.0037821482602118004,0.023054755043227664,0.005952380952380952,0.02982107355864811,0.006134969325153374	0.00519496	NA	NA	NA	NA	NA	NA	NA	NA	NA	No	NA	HPRC,HGSVC,1KG-ONT	No	NA	NA	NA	NA	NA	NA
chr8:117667361	chr8-117667361-allele1182045-1	DEL	53	NA	0.02193645990922844,0.0,0.0,0.0009940357852882703,0.003067484662576687	0.0320335	NA	NA	NA	NA	NA	NA	NA	NA	NA	No	NA	HPRC,HGSVC	No	NA	NA	NA	NA	NA	NA
chr8:117667361	chr8-117667361-allele1182046-1	DEL	58	NA	0.01361573373676248,0.002881844380403458,0.0,0.0,0.005112474437627812	0.0132027	NA	NA	NA	NA	NA	NA	NA	NA	NA	No	NA	HPRC,HGSVC,1KG-ONT	No	NA	NA	NA	NA	NA	NA
chr8:117667361	chr8-117667361-allele1182048-1	DEL	68	NA	0.056732223903177004,0.02881844380403458,0.012896825396825396,0.0009940357852882703,0.009202453987730062	0.0424511	NA	NA	NA	NA	NA	NA	NA	NA	NA	No	NA	HPRC,HGSVC,1KG-ONT	No	NA	NA	NA	NA	NA	NA
chr8:117667361	chr8-117667361-allele1182047-1	DEL	63	NA	0.07564296520423601,0.03602305475504323,0.07142857142857142,0.008946322067594433,0.022494887525562373	0.018514	NA	NA	NA	NA	NA	NA	NA	NA	NA	No	NA	HPRC,HGSVC,1KG-ONT	No	NA	NA	NA	NA	NA	NA
chr8:117700549	chr8-117700549-allele1182312-1	DEL	331	NA	0.8797276853252648,0.8170028818443804,0.7956349206349206,0.7514910536779325,0.6983640081799591	0.0407819	NA	NA	NA	NA	NA	NA	NA	NA	NA	No	NA	HPRC,HGSVC,1KG-ONT	Yes	NA	NA	NA	NA	NA	NA
chr8:117777634	chr8-117777634-allele1182878-1	DEL	80	NA	0.3086232980332829,0.27521613832853026,0.2837301587301587,0.23260437375745527,0.3537832310838446	0.000636882	NA	NA	NA	NA	NA	NA	NA	NA	NA	No	NA	HPRC,HGSVC,1KG-ONT	No	NA	NA	NA	NA	NA	NA
chr8:117858828	chr8-117858828-allele1183499-1	DEL	56	NA	0.0037821482602118004,0.0,0.0,0.0,0.0	0.00663171	EXT1(1.0, 0.339)	EXT1(1.0, 0.339)	EXT1(1.0, 0.339)	NA	NA	NA	NA	NA	NA	No	NA	HPRC,HGSVC	Yes	NA	NA	NA	NA	NA	NA
chr8:117858832	chr8-117858832-allele1183500-1	DEL	52	NA	0.00680786686838124,0.0,0.0,0.0,0.0	0.0123139	EXT1(1.0, 0.339)	EXT1(1.0, 0.339)	EXT1(1.0, 0.339)	NA	NA	NA	NA	NA	NA	No	NA	HPRC,HGSVC	Yes	NA	NA	NA	NA	NA	NA
chr8:117867260	chr8-117867260-allele1183616-57	INS	56	NA	0.0030257186081694403,0.0,0.0,0.0,0.0	0.00520636	EXT1(1.0, 0.339)	EXT1(1.0, 0.339)	EXT1(1.0, 0.339)	NA	NA	NA	NA	NA	NA	No	NA	No	No	NA	NA	NA	NA	NA	NA
chr8:117867260	chr8-117867260-allele1183615-52	INS	51	NA	0.0045385779122541605,0.0,0.0,0.0009940357852882703,0.0	0.00598883	EXT1(1.0, 0.339)	EXT1(1.0, 0.339)	EXT1(1.0, 0.339)	NA	NA	NA	NA	NA	NA	No	NA	No	No	NA	NA	NA	NA	NA	NA
chr8:117870495	chr8-117870495-allele1183660-58	INS	57	NA	0.02193645990922844,0.001440922190201729,0.0,0.0,0.0	0.0379731	EXT1(1.0, 0.339)	EXT1(1.0, 0.339)	EXT1(1.0, 0.339)	NA	NA	NA	NA	NA	NA	No	NA	1KG-ONT	No	NA	NA	NA	NA	NA	NA
chr8:117920279	chr8-117920279-allele1184145-184	INS	183	NA	0.0007564296520423601,0.0,0.008928571428571428,0.010934393638170975,0.010224948875255624	0.00381043	EXT1(1.0, 0.339)	EXT1(1.0, 0.339)	EXT1(1.0, 0.339)	NA	NA	NA	NA	NA	NA	No	NA	HGSVC	Yes	NA	NA	NA	NA	NA	NA
chr8:117955441	chr8-117955441-allele1184453-136	INS	135	NA	0.0022692889561270802,0.0,0.0,0.0,0.0	0.00377908	EXT1(1.0, 0.339)	EXT1(1.0, 0.339)	EXT1(1.0, 0.339)	NA	NA	NA	NA	NA	enhancer	No	NA	No	Yes	NA	NA	NA	NA	NA	NA
chr8:117955568	chr8-117955568-allele1184454-54	INS	53	NA	0.0037821482602118004,0.0,0.0,0.0,0.0	0.00663171	EXT1(1.0, 0.339)	EXT1(1.0, 0.339)	EXT1(1.0, 0.339)	NA	NA	NA	NA	NA	enhancer	No	NA	No	Yes	NA	NA	NA	NA	NA	NA
chr8:117968518	chr8-117968518-allele1184573-1	DEL	351	NA	0.7670196671709532,0.3371757925072046,0.21031746031746032,0.27037773359840955,0.3773006134969325	0.357287	EXT1(1.0, 0.339)	EXT1(1.0, 0.339)	EXT1(1.0, 0.339)	NA	NA	NA	NA	NA	NA	No	NA	HPRC,HGSVC,1KG-ONT	No	NA	NA	NA	NA	NA	NA
chr8:117973886	chr8-117973886-allele1184631-71	INS	70	NA	0.00529500756429652,0.0,0.0,0.0,0.0	0.00947665	EXT1(1.0, 0.339)	EXT1(1.0, 0.339)	EXT1(1.0, 0.339)	NA	NA	NA	NA	NA	NA	No	NA	HPRC,HGSVC,1KG-ONT	No	NA	NA	NA	NA	NA	NA
chr8:117973886	chr8-117973886-allele1184628-51	INS	50	NA	0.0007564296520423601,0.0,0.0,0.0,0.0	0.000918741	EXT1(1.0, 0.339)	EXT1(1.0, 0.339)	EXT1(1.0, 0.339)	NA	NA	NA	NA	NA	NA	No	NA	HPRC,HGSVC,1KG-ONT	No	NA	NA	NA	NA	NA	NA
chr8:117973906	chr8-117973906-allele1184641-69	INS	68	NA	0.0007564296520423601,0.023054755043227664,0.0,0.02882703777335984,0.06441717791411043	0.0183388	EXT1(1.0, 0.339)	EXT1(1.0, 0.339)	EXT1(1.0, 0.339)	NA	NA	NA	NA	NA	NA	No	NA	HPRC,HGSVC,1KG-ONT	No	NA	NA	NA	NA	NA	NA
chr8:117973914	chr8-117973914-allele1184644-65	INS	64	NA	0.03328290468986384,0.2377521613832853,0.2400793650793651,0.23161033797216699,0.16462167689161555	0.112053	EXT1(1.0, 0.339)	EXT1(1.0, 0.339)	EXT1(1.0, 0.339)	NA	NA	NA	NA	NA	NA	No	NA	HPRC,HGSVC,1KG-ONT	No	NA	NA	NA	NA	NA	NA
chr8:117997245	chr8-117997245-allele1184879-91	INS	90	NA	0.0022692889561270802,0.0,0.0,0.0,0.0	0.00377908	EXT1(1.0, 0.339)	EXT1(1.0, 0.339)	EXT1(1.0, 0.339)	NA	NA	NA	NA	NA	NA	No	NA	No	Yes	NA	NA	NA	NA	NA	NA
chr8:117997304	chr8-117997304-allele1184891-331	INS	330	NA	0.037065052950075644,0.007204610951008645,0.0,0.018886679920477135,0.02556237218813906	0.0140926	EXT1(1.0, 0.339)	EXT1(1.0, 0.339)	EXT1(1.0, 0.339)	NA	NA	NA	NA	NA	NA	No	NA	HPRC,HGSVC,1KG-ONT	Yes	NA	NA	NA	NA	NA	NA
chr8:118130244	chr8-118130244-allele1185951-314	INS	313	NA	0.00832072617246596,0.0,0.0,0.0,0.0	0.0151436	NA	NA	NA	NA	NA	NA	NA	NA	NA	No	NA	1KG-ONT	Yes	NA	NA	NA	NA	NA	NA
chr8:118153287	chr8-118153287-allele1186158-1	DEL	72	NA	0.18986384266263237,0.30547550432276654,0.22420634920634921,0.26043737574552683,0.2065439672801636	0.0079167	NA	NA	NA	NA	NA	NA	NA	NA	NA	No	NA	HPRC,HGSVC,1KG-ONT	Yes	NA	NA	NA	NA	NA	NA
chr8:118165614	chr8-118165614-allele1186320-85	INS	84	NA	0.006051437216338881,0.001440922190201729,0.0,0.0,0.0	0.00875367	NA	NA	NA	NA	NA	NA	NA	NA	NA	No	NA	HPRC,HGSVC,1KG-ONT	Yes	NA	NA	NA	NA	NA	NA
chr8:118165614	chr8-118165614-allele1186314-87	INS	86	NA	0.12027231467473525,0.011527377521613832,0.0,0.0,0.015337423312883436	0.166286	NA	NA	NA	NA	NA	NA	NA	NA	NA	No	NA	HPRC,HGSVC,1KG-ONT	Yes	NA	NA	NA	NA	NA	NA
chr8:118165614	chr8-118165614-allele1186315-79	INS	78	NA	0.0022692889561270802,0.0,0.0,0.0,0.0	0.00377908	NA	NA	NA	NA	NA	NA	NA	NA	NA	No	NA	HPRC,HGSVC,1KG-ONT	Yes	NA	NA	NA	NA	NA	NA
chr8:118165618	chr8-118165618-allele1186326-75	INS	74	NA	0.00680786686838124,0.010086455331412104,0.001984126984126984,0.027833001988071572,0.00408997955010225	0.000433075	NA	NA	NA	NA	NA	NA	NA	NA	NA	No	NA	HPRC,HGSVC,1KG-ONT	Yes	NA	NA	NA	NA	NA	NA
chr8:118165618	chr8-118165618-allele1186327-63	INS	62	NA	0.0,0.001440922190201729,0.001984126984126984,0.0,0.0	3.94758e-05	NA	NA	NA	NA	NA	NA	NA	NA	NA	No	NA	HPRC,HGSVC,1KG-ONT	Yes	NA	NA	NA	NA	NA	NA
chr8:118165618	chr8-118165618-allele1186328-67	INS	66	NA	0.0022692889561270802,0.0,0.0,0.0,0.0	0.00377908	NA	NA	NA	NA	NA	NA	NA	NA	NA	No	NA	HPRC,HGSVC,1KG-ONT	Yes	NA	NA	NA	NA	NA	NA
chr8:118165620	chr8-118165620-allele1186333-89	INS	88	NA	0.0007564296520423601,0.0,0.0,0.0,0.0	0.000918741	NA	NA	NA	NA	NA	NA	NA	NA	NA	No	NA	HPRC,HGSVC,1KG-ONT	Yes	NA	NA	NA	NA	NA	NA
chr8:118165620	chr8-118165620-allele1186332-57	INS	56	NA	0.0030257186081694403,0.07060518731988473,0.06448412698412699,0.0009940357852882703,0.0081799591002045	0.0178487	NA	NA	NA	NA	NA	NA	NA	NA	NA	No	NA	HPRC,HGSVC	Yes	NA	NA	NA	NA	NA	NA
chr8:118165622	chr8-118165622-allele1186341-119	INS	118	NA	0.0037821482602118004,0.0,0.0,0.0,0.0	0.00663171	NA	NA	NA	NA	NA	NA	NA	NA	NA	No	NA	HPRC,HGSVC,1KG-ONT	Yes	NA	NA	NA	NA	NA	NA
chr8:118318310	chr8-118318310-allele1187171-64	INS	63	NA	0.0030257186081694403,0.0,0.0,0.0,0.0	0.00520636	SAMD12(0.010587, 1.077)	NA	NA	NA	NA	NA	NA	NA	NA	No	NA	HGSVC	No	NA	NA	NA	NA	NA	NA
chr8:118318325	chr8-118318325-allele1187192-59	INS	58	NA	0.0,0.001440922190201729,0.0,0.0,0.0	NA	SAMD12(0.010587, 1.077)	NA	NA	NA	NA	NA	NA	NA	NA	No	ID=chr8_118318310_118318356;MOTIFS=TA;STRUC=(TA)n	HGSVC	No	NA	NA	NA	NA	NA	NA
chr8:118318327	chr8-118318327-allele1187194-55	INS	54	NA	0.0022692889561270802,0.0,0.0,0.0,0.0	0.00377908	SAMD12(0.010587, 1.077)	NA	NA	NA	NA	NA	NA	NA	NA	No	ID=chr8_118318310_118318356;MOTIFS=TA;STRUC=(TA)n	HGSVC	No	NA	NA	NA	NA	NA	NA
chr8:118366881	chr8-118366881-allele1187712-56	INS	55	NA	0.0007564296520423601,0.0,0.0,0.0,0.0	0.000918741	SAMD12(0.010587, 1.077)	NA	NA	NA	NA	NA	NA	NA	NA	No	NA	HGSVC,1KG-ONT	No	NA	NA	NA	NA	NA	NA
chr8:118384443	chr8-118384443-allele1187858-1	DEL	2823	NA	0.0007564296520423601,0.0,0.0,0.0,0.0	0.000918741	SAMD12(0.010587, 1.077)	NA	NA	NA	NA	NA	NA	NA	NA	No	NA	No	Yes	NA	NA	NA	NA	NA	NA
chr8:118434805	chr8-118434805-allele1188412-1	DEL	311	0.992455	0.4198184568835098,0.6930835734870316,0.49206349206349204,0.6610337972166997,0.5971370143149284	0.0653652	SAMD12(0.010587, 1.077)	NA	NA	NA	NA	NA	NA	NA	NA	No	NA	HPRC,HGSVC,1KG-ONT	Yes	ENSG00000177570.15(0.01510364921580119),ENSG00000281641.3(0.0008301456313353742)	Osteoprotegerin levels(SAMD12, rs7813395, 1E-18, 0.9081967136526212)	Adhesive capsulitis of left shoulder(0.67%, 2.77%, 0.24, [0.07;0.82], 0.020259),Bunion(3.70%, 1.19%, 3.2, [0.95;10.79], 0.047906),Callosity(2.86%, 6.32%, 0.44, [0.22;0.88], 0.02047),Cervical spondylosis without myelopathy(8.24%, 3.95%, 2.18, [1.09;4.38], 0.026445),Inflammatory disorder(3.19%, 6.72%, 0.46, [0.23;0.9], 0.025137),Neoplasm of uncertain behavior of skin(5.04%, 1.98%, 2.63, [1.01;6.87], 0.03913),Neurosis(2.52%, 0.40%, 6.52, [0.86;49.61], 0.049551),Polycystic ovary(1.01%, 3.95%, 0.25, [0.09;0.69], 0.009604),Thrombocytopenic disorder(3.70%, 0.79%, 4.82, [1.13;20.65], 0.021464),Visual disturbance(10.42%, 5.93%, 1.85, [1.03;3.31], 0.037137)	NA	NA	NA
chr8:118469508	chr8-118469508-allele1188852-900	INS	899	NA	0.0022692889561270802,0.0,0.000992063492063492,0.003976143141153081,0.0	NA	SAMD12(0.010587, 1.077)	NA	NA	NA	NA	NA	NA	NA	NA	No	NA	HPRC,HGSVC	Yes	NA	NA	NA	NA	NA	NA
chr8:118469516	chr8-118469516-allele1188859-292	INS	291	NA	0.048411497730711045,0.007204610951008645,0.018849206349206348,0.009940357852882704,0.014314928425357873	0.0276497	SAMD12(0.010587, 1.077)	NA	NA	NA	NA	NA	NA	NA	NA	No	NA	HPRC,HGSVC,1KG-ONT	Yes	NA	NA	NA	NA	NA	NA
chr8:118469516	chr8-118469516-allele1188861-292	INS	291	NA	0.0022692889561270802,0.037463976945244955,0.1765873015873016,0.04473161033797217,0.130879345603272	0.0678126	SAMD12(0.010587, 1.077)	NA	NA	NA	NA	NA	NA	NA	NA	No	NA	HPRC,HGSVC,1KG-ONT	Yes	NA	NA	NA	NA	NA	NA
chr8:118469516	chr8-118469516-allele1188863-292	INS	291	NA	0.0,0.002881844380403458,0.011904761904761904,0.0,0.018404907975460124	0.0054079	SAMD12(0.010587, 1.077)	NA	NA	NA	NA	NA	NA	NA	NA	No	NA	HPRC,HGSVC,1KG-ONT	Yes	NA	NA	NA	NA	NA	NA
chr8:118469518	chr8-118469518-allele1188866-516	INS	515	NA	0.0007564296520423601,0.0,0.0,0.0,0.0	0.000918741	SAMD12(0.010587, 1.077)	NA	NA	NA	NA	NA	NA	NA	NA	No	NA	HPRC,HGSVC,1KG-ONT	Yes	NA	NA	NA	NA	NA	NA
chr8:118469519	chr8-118469519-allele1188875-509	INS	508	NA	0.0022692889561270802,0.0,0.0,0.002982107355864811,0.0	0.000371588	SAMD12(0.010587, 1.077)	NA	NA	NA	NA	NA	NA	NA	NA	No	NA	HPRC,HGSVC,1KG-ONT	Yes	NA	NA	NA	NA	NA	NA
chr8:118469519	chr8-118469519-allele1188873-536	INS	535	NA	0.0007564296520423601,0.0,0.0,0.0,0.0	0.000918741	SAMD12(0.010587, 1.077)	NA	NA	NA	NA	NA	NA	NA	NA	No	NA	HPRC,HGSVC,1KG-ONT	Yes	NA	NA	NA	NA	NA	NA
chr8:118469519	chr8-118469519-allele1188870-510	INS	509	NA	0.0045385779122541605,0.0,0.0,0.0,0.0	0.00805514	SAMD12(0.010587, 1.077)	NA	NA	NA	NA	NA	NA	NA	NA	No	NA	HPRC,HGSVC,1KG-ONT	Yes	NA	NA	NA	NA	NA	NA
chr8:118469519	chr8-118469519-allele1188869-515	INS	514	NA	0.0007564296520423601,0.0,0.0,0.0,0.0	0.000918741	SAMD12(0.010587, 1.077)	NA	NA	NA	NA	NA	NA	NA	NA	No	NA	HPRC,HGSVC,1KG-ONT	Yes	NA	NA	NA	NA	NA	NA
chr8:118469519	chr8-118469519-allele1188871-508	INS	507	NA	0.0007564296520423601,0.0,0.0,0.0,0.0	0.000918741	SAMD12(0.010587, 1.077)	NA	NA	NA	NA	NA	NA	NA	NA	No	NA	HPRC,HGSVC,1KG-ONT	Yes	NA	NA	NA	NA	NA	NA
chr8:118469525	chr8-118469525-allele1188886-103	INS	102	NA	0.0,0.0,0.007936507936507936,0.0,0.0	0.000963133	SAMD12(0.010587, 1.077)	NA	NA	NA	NA	NA	NA	NA	NA	No	NA	HPRC,HGSVC	Yes	NA	NA	NA	NA	NA	NA
chr8:118469525	chr8-118469525-allele1188883-103	INS	102	NA	0.0045385779122541605,0.01729106628242075,0.022817460317460316,0.03876739562624255,0.019427402862985686	0.0104682	SAMD12(0.010587, 1.077)	NA	NA	NA	NA	NA	NA	NA	NA	No	NA	HPRC,HGSVC	Yes	NA	NA	NA	NA	NA	NA
chr8:118469530	chr8-118469530-allele1188889-749	INS	748	NA	0.009077155824508321,0.001440922190201729,0.0,0.0,0.0	0.0143383	SAMD12(0.010587, 1.077)	NA	NA	NA	NA	NA	NA	NA	NA	No	NA	HPRC,HGSVC	Yes	NA	NA	NA	NA	NA	NA
chr8:118469531	chr8-118469531-allele1188916-926	INS	925	NA	0.0015128593040847202,0.0,0.0,0.0,0.0	0.00234988	SAMD12(0.010587, 1.077)	NA	NA	NA	NA	NA	NA	NA	NA	No	NA	HPRC,HGSVC	Yes	NA	NA	NA	NA	NA	NA
chr8:118469531	chr8-118469531-allele1188892-53	INS	52	NA	0.15279878971255673,0.05043227665706052,0.002976190476190476,0.04473161033797217,0.016359918200409	0.128829	SAMD12(0.010587, 1.077)	NA	NA	NA	NA	NA	NA	NA	NA	No	NA	HPRC,HGSVC,1KG-ONT	Yes	NA	NA	NA	NA	NA	NA
chr8:118469531	chr8-118469531-allele1188897-957	INS	956	NA	0.0007564296520423601,0.0,0.0,0.0,0.0	0.000918741	SAMD12(0.010587, 1.077)	NA	NA	NA	NA	NA	NA	NA	NA	No	NA	HPRC,HGSVC	Yes	NA	NA	NA	NA	NA	NA
chr8:118469531	chr8-118469531-allele1188912-530	INS	529	NA	0.0007564296520423601,0.005763688760806916,0.0,0.0,0.0	NA	SAMD12(0.010587, 1.077)	NA	NA	NA	NA	NA	NA	NA	NA	No	NA	HPRC,HGSVC,1KG-ONT	Yes	NA	NA	NA	NA	NA	NA
chr8:118469531	chr8-118469531-allele1188910-499	INS	498	NA	0.0,0.0,0.0,0.006958250497017893,0.0	0.000778337	SAMD12(0.010587, 1.077)	NA	NA	NA	NA	NA	NA	NA	NA	No	NA	HPRC,HGSVC,1KG-ONT	Yes	NA	NA	NA	NA	NA	NA
chr8:118469531	chr8-118469531-allele1188904-578	INS	577	NA	0.007564296520423601,0.002881844380403458,0.0,0.0,0.0	0.00974363	SAMD12(0.010587, 1.077)	NA	NA	NA	NA	NA	NA	NA	NA	No	NA	HPRC,HGSVC,1KG-ONT	Yes	NA	NA	NA	NA	NA	NA
chr8:118469531	chr8-118469531-allele1188907-455	INS	454	NA	0.0,0.002881844380403458,0.0,0.0,0.0	NA	SAMD12(0.010587, 1.077)	NA	NA	NA	NA	NA	NA	NA	NA	No	NA	HPRC,HGSVC,1KG-ONT	Yes	NA	NA	NA	NA	NA	NA
chr8:118469531	chr8-118469531-allele1188901-327	INS	326	NA	0.0030257186081694403,0.0,0.0,0.0,0.0	0.00520636	SAMD12(0.010587, 1.077)	NA	NA	NA	NA	NA	NA	NA	NA	No	NA	HPRC,HGSVC,1KG-ONT	Yes	NA	NA	NA	NA	NA	NA
chr8:118469531	chr8-118469531-allele1188898-506	INS	505	NA	0.0007564296520423601,0.0,0.0,0.0,0.0	0.000918741	SAMD12(0.010587, 1.077)	NA	NA	NA	NA	NA	NA	NA	NA	No	NA	HPRC,HGSVC,1KG-ONT	Yes	NA	NA	NA	NA	NA	NA
chr8:118469531	chr8-118469531-allele1188915-610	INS	609	NA	0.0022692889561270802,0.0,0.0,0.0,0.0	0.00377908	SAMD12(0.010587, 1.077)	NA	NA	NA	NA	NA	NA	NA	NA	No	NA	HPRC,HGSVC,1KG-ONT	Yes	NA	NA	NA	NA	NA	NA
chr8:118469531	chr8-118469531-allele1188906-587	INS	586	NA	0.0022692889561270802,0.0,0.0,0.0,0.0	0.00377908	SAMD12(0.010587, 1.077)	NA	NA	NA	NA	NA	NA	NA	NA	No	NA	HPRC,HGSVC,1KG-ONT	Yes	NA	NA	NA	NA	NA	NA
chr8:118469531	chr8-118469531-allele1188914-447	INS	446	NA	0.0007564296520423601,0.0,0.0,0.0,0.0	0.000918741	SAMD12(0.010587, 1.077)	NA	NA	NA	NA	NA	NA	NA	NA	No	NA	HPRC,HGSVC,1KG-ONT	Yes	NA	NA	NA	NA	NA	NA
chr8:118469531	chr8-118469531-allele1188895-515	INS	514	NA	0.024962178517397883,0.001440922190201729,0.0,0.0009940357852882703,0.0	0.0413578	SAMD12(0.010587, 1.077)	NA	NA	NA	NA	NA	NA	NA	NA	No	NA	HPRC,HGSVC,1KG-ONT	Yes	NA	NA	NA	NA	NA	NA
chr8:118469531	chr8-118469531-allele1188902-260	INS	259	NA	0.0,0.0,0.0,0.0009940357852882703,0.0	NA	SAMD12(0.010587, 1.077)	NA	NA	NA	NA	NA	NA	NA	NA	No	NA	HPRC,HGSVC,1KG-ONT	Yes	NA	NA	NA	NA	NA	NA
chr8:118469531	chr8-118469531-allele1188894-314	INS	313	NA	0.0015128593040847202,0.0,0.0,0.0,0.0	0.00234988	SAMD12(0.010587, 1.077)	NA	NA	NA	NA	NA	NA	NA	NA	No	NA	HPRC,HGSVC,1KG-ONT	Yes	NA	NA	NA	NA	NA	NA
chr8:118469531	chr8-118469531-allele1188908-900	INS	899	NA	0.0007564296520423601,0.0,0.0,0.0,0.002044989775051125	NA	SAMD12(0.010587, 1.077)	NA	NA	NA	NA	NA	NA	NA	NA	No	NA	HPRC,HGSVC	Yes	NA	NA	NA	NA	NA	NA
chr8:118469531	chr8-118469531-allele1188899-398	INS	397	NA	0.0,0.0,0.0,0.0009940357852882703,0.0	NA	SAMD12(0.010587, 1.077)	NA	NA	NA	NA	NA	NA	NA	NA	No	NA	HPRC,HGSVC,1KG-ONT	Yes	NA	NA	NA	NA	NA	NA
chr8:118469531	chr8-118469531-allele1188893-307	INS	306	NA	0.0,0.0,0.001984126984126984,0.0009940357852882703,0.015337423312883436	0.00275566	SAMD12(0.010587, 1.077)	NA	NA	NA	NA	NA	NA	NA	NA	No	NA	HPRC,HGSVC	Yes	NA	NA	NA	NA	NA	NA
chr8:118469540	chr8-118469540-allele1188922-206	INS	205	NA	0.05143721633888049,0.007204610951008645,0.00496031746031746,0.0019880715705765406,0.003067484662576687	0.065551	SAMD12(0.010587, 1.077)	NA	NA	NA	NA	NA	NA	NA	NA	No	NA	HPRC,HGSVC,1KG-ONT	Yes	NA	NA	NA	NA	NA	NA
chr8:118469540	chr8-118469540-allele1188923-846	INS	845	NA	0.0007564296520423601,0.0,0.0,0.0,0.0	0.000918741	SAMD12(0.010587, 1.077)	NA	NA	NA	NA	NA	NA	NA	NA	No	NA	HPRC,HGSVC	Yes	NA	NA	NA	NA	NA	NA
chr8:118469545	chr8-118469545-allele1188956-391	INS	390	NA	0.0007564296520423601,0.0,0.0,0.0,0.0	0.000918741	SAMD12(0.010587, 1.077)	NA	NA	NA	NA	NA	NA	NA	NA	No	NA	HPRC,HGSVC,1KG-ONT	Yes	NA	NA	NA	NA	NA	NA
chr8:118469545	chr8-118469545-allele1188928-498	INS	497	NA	0.00832072617246596,0.04755043227665706,0.03670634920634921,0.0536779324055666,0.044989775051124746	0.0193549	SAMD12(0.010587, 1.077)	NA	NA	NA	NA	NA	NA	NA	NA	No	NA	HPRC,HGSVC,1KG-ONT	Yes	NA	NA	NA	NA	NA	NA
chr8:118469545	chr8-118469545-allele1188938-59	INS	58	NA	0.00680786686838124,0.001440922190201729,0.0,0.0,0.0	0.0101459	SAMD12(0.010587, 1.077)	NA	NA	NA	NA	NA	NA	NA	NA	No	NA	HPRC,HGSVC,1KG-ONT	Yes	NA	NA	NA	NA	NA	NA
chr8:118469545	chr8-118469545-allele1188947-102	INS	101	NA	0.0,0.002881844380403458,0.0,0.0019880715705765406,0.002044989775051125	0.000422056	SAMD12(0.010587, 1.077)	NA	NA	NA	NA	NA	NA	NA	NA	No	NA	HPRC,HGSVC	Yes	NA	NA	NA	NA	NA	NA
chr8:118469545	chr8-118469545-allele1188951-101	INS	100	NA	0.007564296520423601,0.001440922190201729,0.0,0.0009940357852882703,0.0	0.00965842	SAMD12(0.010587, 1.077)	NA	NA	NA	NA	NA	NA	NA	NA	No	NA	HPRC,HGSVC	Yes	NA	NA	NA	NA	NA	NA
chr8:118469545	chr8-118469545-allele1188945-426	INS	425	NA	0.0,0.004322766570605188,0.000992063492063492,0.003976143141153081,0.0081799591002045	0.00244266	SAMD12(0.010587, 1.077)	NA	NA	NA	NA	NA	NA	NA	NA	No	NA	HPRC,HGSVC,1KG-ONT	Yes	NA	NA	NA	NA	NA	NA
chr8:118469545	chr8-118469545-allele1188955-384	INS	383	NA	0.0007564296520423601,0.0,0.0,0.0009940357852882703,0.0	NA	SAMD12(0.010587, 1.077)	NA	NA	NA	NA	NA	NA	NA	NA	No	NA	HPRC,HGSVC,1KG-ONT	Yes	NA	NA	NA	NA	NA	NA
chr8:118469545	chr8-118469545-allele1188954-391	INS	390	NA	0.0,0.0,0.0,0.005964214711729622,0.0	0.000593574	SAMD12(0.010587, 1.077)	NA	NA	NA	NA	NA	NA	NA	NA	No	NA	HPRC,HGSVC,1KG-ONT	Yes	NA	NA	NA	NA	NA	NA
chr8:118469545	chr8-118469545-allele1188959-103	INS	102	NA	0.0030257186081694403,0.0,0.0,0.0,0.0	0.00520636	SAMD12(0.010587, 1.077)	NA	NA	NA	NA	NA	NA	NA	NA	No	NA	HPRC,HGSVC	Yes	NA	NA	NA	NA	NA	NA
chr8:118469545	chr8-118469545-allele1188944-413	INS	412	NA	0.0015128593040847202,0.0,0.0,0.0,0.0	0.00234988	SAMD12(0.010587, 1.077)	NA	NA	NA	NA	NA	NA	NA	NA	No	NA	HPRC,HGSVC,1KG-ONT	Yes	NA	NA	NA	NA	NA	NA
chr8:118469545	chr8-118469545-allele1188946-157	INS	156	NA	0.0,0.0,0.007936507936507936,0.0,0.0	0.000963133	SAMD12(0.010587, 1.077)	NA	NA	NA	NA	NA	NA	NA	NA	No	NA	HPRC,HGSVC,1KG-ONT	Yes	NA	NA	NA	NA	NA	NA
chr8:118469545	chr8-118469545-allele1188943-478	INS	477	NA	0.0022692889561270802,0.0,0.0,0.0,0.0	0.00377908	SAMD12(0.010587, 1.077)	NA	NA	NA	NA	NA	NA	NA	NA	No	NA	HPRC,HGSVC,1KG-ONT	Yes	NA	NA	NA	NA	NA	NA
chr8:118469545	chr8-118469545-allele1188935-103	INS	102	NA	0.047655068078668684,0.13976945244956773,0.2222222222222222,0.15606361829025844,0.11860940695296524	0.0541141	SAMD12(0.010587, 1.077)	NA	NA	NA	NA	NA	NA	NA	NA	No	NA	HPRC,HGSVC	Yes	NA	NA	NA	NA	NA	NA
chr8:118469545	chr8-118469545-allele1188939-580	INS	579	NA	0.0,0.0,0.0,0.0009940357852882703,0.0	NA	SAMD12(0.010587, 1.077)	NA	NA	NA	NA	NA	NA	NA	NA	No	NA	HPRC,HGSVC,1KG-ONT	Yes	NA	NA	NA	NA	NA	NA
chr8:118469545	chr8-118469545-allele1188942-285	INS	284	NA	0.0015128593040847202,0.0,0.0,0.0,0.0	0.00234988	SAMD12(0.010587, 1.077)	NA	NA	NA	NA	NA	NA	NA	NA	No	NA	HPRC,HGSVC,1KG-ONT	Yes	NA	NA	NA	NA	NA	NA
chr8:118469545	chr8-118469545-allele1188932-447	INS	446	NA	0.0264750378214826,0.005763688760806916,0.0,0.0009940357852882703,0.0	0.0383653	SAMD12(0.010587, 1.077)	NA	NA	NA	NA	NA	NA	NA	NA	No	NA	HPRC,HGSVC,1KG-ONT	Yes	NA	NA	NA	NA	NA	NA
chr8:118469545	chr8-118469545-allele1188958-399	INS	398	NA	0.0007564296520423601,0.0,0.0,0.0,0.0	0.000918741	SAMD12(0.010587, 1.077)	NA	NA	NA	NA	NA	NA	NA	NA	No	NA	HPRC,HGSVC,1KG-ONT	Yes	NA	NA	NA	NA	NA	NA
chr8:118469545	chr8-118469545-allele1188936-440	INS	439	NA	0.037065052950075644,0.007204610951008645,0.000992063492063492,0.0019880715705765406,0.0010224948875255625	0.0502694	SAMD12(0.010587, 1.077)	NA	NA	NA	NA	NA	NA	NA	NA	No	NA	HPRC,HGSVC,1KG-ONT	Yes	NA	NA	NA	NA	NA	NA
chr8:118469545	chr8-118469545-allele1188940-525	INS	524	NA	0.0030257186081694403,0.020172910662824207,0.0496031746031746,0.04671968190854871,0.0081799591002045	0.0171441	SAMD12(0.010587, 1.077)	NA	NA	NA	NA	NA	NA	NA	NA	No	NA	HPRC,HGSVC,1KG-ONT	Yes	NA	NA	NA	NA	NA	NA
chr8:118469545	chr8-118469545-allele1188934-462	INS	461	NA	0.009833585476550681,0.012968299711815562,0.005952380952380952,0.0,0.011247443762781187	NA	SAMD12(0.010587, 1.077)	NA	NA	NA	NA	NA	NA	NA	NA	No	NA	HPRC,HGSVC,1KG-ONT	Yes	NA	NA	NA	NA	NA	NA
chr8:118469545	chr8-118469545-allele1188965-495	INS	494	NA	0.0045385779122541605,0.0,0.002976190476190476,0.008946322067594433,0.0	NA	SAMD12(0.010587, 1.077)	NA	NA	NA	NA	NA	NA	NA	NA	No	NA	HPRC,HGSVC,1KG-ONT	Yes	NA	NA	NA	NA	NA	NA
chr8:118469545	chr8-118469545-allele1188961-505	INS	504	NA	0.0007564296520423601,0.10662824207492795,0.0,0.005964214711729622,0.0010224948875255625	0.0132384	SAMD12(0.010587, 1.077)	NA	NA	NA	NA	NA	NA	NA	NA	No	NA	HPRC,HGSVC,1KG-ONT	Yes	NA	NA	NA	NA	NA	NA
chr8:118469545	chr8-118469545-allele1188962-384	INS	383	NA	0.0,0.0,0.0,0.0009940357852882703,0.0	NA	SAMD12(0.010587, 1.077)	NA	NA	NA	NA	NA	NA	NA	NA	No	NA	HPRC,HGSVC,1KG-ONT	Yes	NA	NA	NA	NA	NA	NA
chr8:118469545	chr8-118469545-allele1188937-376	INS	375	NA	0.01361573373676248,0.0,0.0,0.0019880715705765406,0.0	0.02071	SAMD12(0.010587, 1.077)	NA	NA	NA	NA	NA	NA	NA	NA	No	NA	HPRC,HGSVC,1KG-ONT	Yes	NA	NA	NA	NA	NA	NA
chr8:118469545	chr8-118469545-allele1188930-343	INS	342	NA	0.007564296520423601,0.10806916426512968,0.125,0.1550695825049702,0.12269938650306748	0.0799196	SAMD12(0.010587, 1.077)	NA	NA	NA	NA	NA	NA	NA	NA	No	NA	HPRC,HGSVC,1KG-ONT	Yes	NA	NA	NA	NA	NA	NA
chr8:118469545	chr8-118469545-allele1188933-391	INS	390	NA	0.02723146747352496,0.06340057636887608,0.061507936507936505,0.12326043737574553,0.06134969325153374	0.0209404	SAMD12(0.010587, 1.077)	NA	NA	NA	NA	NA	NA	NA	NA	No	NA	HPRC,HGSVC,1KG-ONT	Yes	NA	NA	NA	NA	NA	NA
chr8:118469545	chr8-118469545-allele1188953-442	INS	441	NA	0.0007564296520423601,0.0,0.0,0.0,0.0	0.000918741	SAMD12(0.010587, 1.077)	NA	NA	NA	NA	NA	NA	NA	NA	No	NA	HPRC,HGSVC,1KG-ONT	Yes	NA	NA	NA	NA	NA	NA
chr8:118469545	chr8-118469545-allele1188941-94	INS	93	NA	0.0037821482602118004,0.0,0.0,0.0009940357852882703,0.0	0.00462462	SAMD12(0.010587, 1.077)	NA	NA	NA	NA	NA	NA	NA	NA	No	NA	HPRC,HGSVC	Yes	NA	NA	NA	NA	NA	NA
chr8:118469545	chr8-118469545-allele1188960-498	INS	497	NA	0.0037821482602118004,0.0,0.0,0.0,0.0	0.00663171	SAMD12(0.010587, 1.077)	NA	NA	NA	NA	NA	NA	NA	NA	No	NA	HPRC,HGSVC,1KG-ONT	Yes	NA	NA	NA	NA	NA	NA
chr8:118469545	chr8-118469545-allele1188949-477	INS	476	NA	0.0015128593040847202,0.004322766570605188,0.0,0.0019880715705765406,0.002044989775051125	NA	SAMD12(0.010587, 1.077)	NA	NA	NA	NA	NA	NA	NA	NA	No	NA	HPRC,HGSVC,1KG-ONT	Yes	NA	NA	NA	NA	NA	NA
chr8:118469545	chr8-118469545-allele1188964-451	INS	450	NA	0.014372163388804841,0.0,0.0,0.0,0.0	0.0263335	SAMD12(0.010587, 1.077)	NA	NA	NA	NA	NA	NA	NA	NA	No	NA	HPRC,HGSVC,1KG-ONT	Yes	NA	NA	NA	NA	NA	NA
chr8:118469545	chr8-118469545-allele1188957-390	INS	389	NA	0.0037821482602118004,0.0,0.0,0.0,0.0	0.00663171	SAMD12(0.010587, 1.077)	NA	NA	NA	NA	NA	NA	NA	NA	No	NA	HPRC,HGSVC,1KG-ONT	Yes	NA	NA	NA	NA	NA	NA
chr8:118469545	chr8-118469545-allele1188929-553	INS	552	NA	0.0226928895612708,0.008645533141210375,0.0,0.008946322067594433,0.003067484662576687	0.0159776	SAMD12(0.010587, 1.077)	NA	NA	NA	NA	NA	NA	NA	NA	No	NA	HPRC,HGSVC,1KG-ONT	Yes	NA	NA	NA	NA	NA	NA
chr8:118469545	chr8-118469545-allele1188931-370	INS	369	NA	0.0030257186081694403,0.0,0.0,0.0,0.0	0.00520636	SAMD12(0.010587, 1.077)	NA	NA	NA	NA	NA	NA	NA	NA	No	NA	HPRC,HGSVC,1KG-ONT	Yes	NA	NA	NA	NA	NA	NA
chr8:118469545	chr8-118469545-allele1188952-103	INS	102	NA	0.009077155824508321,0.010086455331412104,0.000992063492063492,0.002982107355864811,0.002044989775051125	0.00258593	SAMD12(0.010587, 1.077)	NA	NA	NA	NA	NA	NA	NA	NA	No	NA	HPRC,HGSVC	Yes	NA	NA	NA	NA	NA	NA
chr8:118469545	chr8-118469545-allele1188966-491	INS	490	NA	0.0007564296520423601,0.0,0.0,0.0,0.0	0.000918741	SAMD12(0.010587, 1.077)	NA	NA	NA	NA	NA	NA	NA	NA	No	NA	HPRC,HGSVC,1KG-ONT	Yes	NA	NA	NA	NA	NA	NA
chr8:118469545	chr8-118469545-allele1188948-913	INS	912	NA	0.006051437216338881,0.001440922190201729,0.001984126984126984,0.0,0.002044989775051125	0.00373626	SAMD12(0.010587, 1.077)	NA	NA	NA	NA	NA	NA	NA	NA	No	NA	HPRC,HGSVC	Yes	NA	NA	NA	NA	NA	NA
chr8:118469545	chr8-118469545-allele1188963-361	INS	360	NA	0.0,0.004322766570605188,0.0,0.0,0.0	3.94758e-05	SAMD12(0.010587, 1.077)	NA	NA	NA	NA	NA	NA	NA	NA	No	NA	HPRC,HGSVC,1KG-ONT	Yes	NA	NA	NA	NA	NA	NA
chr8:118469556	chr8-118469556-allele1188970-484	INS	483	NA	0.018154311649016642,0.001440922190201729,0.0,0.0,0.0	0.0310849	SAMD12(0.010587, 1.077)	NA	NA	NA	NA	NA	NA	NA	NA	No	NA	HPRC,HGSVC,1KG-ONT	Yes	NA	NA	NA	NA	NA	NA
chr8:118479078	chr8-118479078-allele1189129-309	INS	308	NA	0.0022692889561270802,0.0,0.001984126984126984,0.0,0.006134969325153374	NA	SAMD12(0.010587, 1.077)	NA	NA	NA	NA	NA	NA	NA	NA	No	NA	HPRC,HGSVC,1KG-ONT	Yes	NA	NA	NA	NA	NA	NA
chr8:118479078	chr8-118479078-allele1189127-308	INS	307	NA	0.1043872919818457,0.011527377521613832,0.015873015873015872,0.006958250497017893,0.022494887525562373	0.102976	SAMD12(0.010587, 1.077)	NA	NA	NA	NA	NA	NA	NA	NA	No	NA	HPRC,HGSVC,1KG-ONT	Yes	NA	NA	NA	NA	NA	NA
chr8:118479078	chr8-118479078-allele1189128-307	INS	306	NA	0.0022692889561270802,0.0,0.0,0.0,0.0081799591002045	NA	SAMD12(0.010587, 1.077)	NA	NA	NA	NA	NA	NA	NA	NA	No	NA	HPRC,HGSVC,1KG-ONT	Yes	NA	NA	NA	NA	NA	NA
chr8:118551253	chr8-118551253-allele1189729-1	DEL	55	NA	0.014372163388804841,0.0,0.0,0.0,0.00408997955010225	0.0185874	SAMD12(0.010587, 1.077)	NA	NA	NA	NA	NA	NA	NA	NA	No	NA	1KG-ONT	Yes	NA	NA	NA	NA	NA	NA
chr8:118605765	chr8-118605765-allele1190095-1	DEL	54	NA	0.0416036308623298,0.002881844380403458,0.0,0.0,0.0010224948875255625	0.0691286	SAMD12(0.010587, 1.077)	NA	NA	NA	NA	NA	NA	NA	NA	No	ID=chr8_118605765_118605831;MOTIFS=AT;STRUC=(AT)n	HGSVC,1KG-ONT	No	NA	NA	NA	NA	NA	NA
chr8:118605765	chr8-118605765-allele1190096-1	DEL	58	NA	0.0,0.0,0.001984126984126984,0.0,0.0	NA	SAMD12(0.010587, 1.077)	NA	NA	NA	NA	NA	NA	NA	NA	No	ID=chr8_118605765_118605831;MOTIFS=AT;STRUC=(AT)n	HGSVC,1KG-ONT	No	NA	NA	NA	NA	NA	NA
chr8:118631681	chr8-118631681-allele1190397-897	INS	896	NA	0.01059001512859304,0.002881844380403458,0.0,0.0,0.0	0.0151976	NA	NA	NA	NA	NA	NA	NA	NA	NA	No	NA	HPRC,HGSVC,1KG-ONT	No	NA	NA	NA	NA	NA	NA
chr8:118631681	chr8-118631681-allele1190395-897	INS	896	NA	0.012102874432677761,0.001440922190201729,0.0,0.0,0.0	0.0199352	NA	NA	NA	NA	NA	NA	NA	NA	NA	No	NA	HPRC,HGSVC,1KG-ONT	No	NA	NA	NA	NA	NA	NA
chr8:118631681	chr8-118631681-allele1190393-897	INS	896	NA	0.3691376701966717,0.0446685878962536,0.000992063492063492,0.017892644135188866,0.027607361963190184	0.441825	NA	NA	NA	NA	NA	NA	NA	NA	NA	No	NA	HPRC,HGSVC,1KG-ONT	No	NA	NA	NA	NA	NA	NA
chr8:118631681	chr8-118631681-allele1190394-897	INS	896	NA	0.023449319213313162,0.0,0.0,0.0,0.0	0.0430278	NA	NA	NA	NA	NA	NA	NA	NA	NA	No	NA	HPRC,HGSVC,1KG-ONT	No	NA	NA	NA	NA	NA	NA
chr8:118631681	chr8-118631681-allele1190396-896	INS	895	NA	0.0007564296520423601,0.0,0.0,0.0,0.0	0.000918741	NA	NA	NA	NA	NA	NA	NA	NA	NA	No	NA	HPRC,HGSVC,1KG-ONT	No	NA	NA	NA	NA	NA	NA
chr8:118709449	chr8-118709449-allele1191198-978	INS	977	NA	0.00529500756429652,0.14265129682997119,0.16170634920634921,0.1878727634194831,0.15950920245398773	0.109652	NA	NA	NA	NA	NA	NA	NA	NA	NA	No	NA	HPRC,HGSVC,1KG-ONT	Yes	NA	NA	NA	NA	NA	NA
chr8:118771706	chr8-118771706-allele1191780-1	DEL	87	NA	0.00529500756429652,0.0,0.0,0.0,0.0	0.00947665	NA	NA	NA	NA	NA	NA	NA	NA	NA	No	NA	HPRC,HGSVC,1KG-ONT	Yes	NA	NA	NA	NA	NA	NA
chr8:118868632	chr8-118868632-allele1192601-315	INS	314	NA	0.01361573373676248,0.0,0.0,0.0009940357852882703,0.0	0.0227299	NA	NA	NA	NA	NA	NA	NA	NA	NA	No	NA	HPRC	Yes	NA	NA	NA	NA	NA	NA
chr8:118912580	chr8-118912580-allele1193030-1	DEL	53	NA	0.2934947049924357,0.04178674351585014,0.03670634920634921,0.0019880715705765406,0.003067484662576687	0.353615	NA	NA	NA	NA	NA	NA	NA	NA	NA	No	NA	HPRC,HGSVC,1KG-ONT	Yes	NA	NA	NA	NA	NA	NA
chr8:118914942	chr8-118914942-allele1193063-65	INS	64	NA	0.0,0.01729106628242075,0.000992063492063492,0.0,0.0	0.00188759	NA	NA	NA	NA	NA	NA	NA	NA	NA	No	NA	HPRC,HGSVC	No	NA	NA	NA	NA	NA	NA
chr8:118914942	chr8-118914942-allele1193064-57	INS	56	NA	0.00529500756429652,0.0,0.0,0.0,0.0	0.00947665	NA	NA	NA	NA	NA	NA	NA	NA	NA	No	NA	HPRC,HGSVC	No	NA	NA	NA	NA	NA	NA
chr8:118918525	chr8-118918525-allele1193116-332	INS	331	NA	0.0022692889561270802,0.0,0.0,0.0,0.0	0.00377908	NA	NA	NA	NA	NA	NA	NA	NA	NA	No	NA	HPRC,HGSVC	Yes	NA	NA	NA	NA	NA	NA
chr8:118920522	chr8-118920522-allele1193130-1	DEL	761	NA	0.1535552193645991,0.01729106628242075,0.0,0.004970178926441352,0.0	0.227022	NA	NA	NA	NA	NA	NA	NA	NA	NA	No	NA	HPRC,HGSVC,1KG-ONT	No	NA	NA	NA	NA	NA	NA
chr8:118984016	chr8-118984016-allele1193611-1877	INS	1876	NA	0.05446293494704992,0.001440922190201729,0.00496031746031746,0.0009940357852882703,0.0	0.0839255	NA	NA	NA	NA	NA	NA	NA	NA	NA	No	NA	HPRC,HGSVC,1KG-ONT	No	NA	NA	NA	NA	NA	NA
chr8:119007383	chr8-119007383-allele1193886-1	DEL	8150	NA	0.025718608169440244,0.002881844380403458,0.0,0.0,0.0	0.0427013	COLEC10(0.0054092, 1.082)	NA	NA	NA	NA	NA	NA	NA	NA	No	ID=chr8_119009362_119009376;MOTIFS=TC;STRUC=(TC)n	HPRC,HGSVC,1KG-ONT	Yes	NA	NA	NA	NA	NA	NA
chr8:119142303	chr8-119142303-allele1195242-1	DEL	6673	NA	0.2874432677760968,0.10806916426512968,0.01984126984126984,0.14512922465208747,0.16155419222903886	0.11326	NA	NA	NA	NA	NA	NA	NA	NA	enhancer	No	NA	HPRC,HGSVC,1KG-ONT	Yes	NA	NA	NA	NA	NA	NA
chr8:119237857	chr8-119237857-allele1196387-2816	INS	2815	NA	0.0037821482602118004,0.001440922190201729,0.0,0.0,0.0	0.00462462	MAL2(6.1673e-07, 1.6)	NA	MAL2(6.1673e-07, 1.6)	NA	NA	NA	NA	NA	NA	No	NA	HGSVC	No	NA	NA	NA	NA	NA	NA
chr8:119246017	chr8-119246017-allele1196556-335	INS	334	NA	0.03555219364599092,0.0,0.0,0.0,0.0	0.0647876	NA	NA	NA	NA	NA	NA	NA	NA	NA	No	NA	HPRC	Yes	NA	NA	NA	NA	NA	NA
chr8:119287996	chr8-119287996-allele1196933-1	DEL	152	NA	0.08698940998487141,0.005763688760806916,0.005952380952380952,0.0019880715705765406,0.002044989775051125	0.126726	NA	NA	NA	NA	NA	NA	NA	NA	NA	No	NA	HPRC,HGSVC,1KG-ONT	Yes	NA	NA	NA	NA	NA	NA
chr8:119292132	chr8-119292132-allele1196972-1	DEL	145	NA	0.08774583963691376,0.005763688760806916,0.0,0.0019880715705765406,0.0010224948875255625	0.140159	NA	NA	NA	NA	NA	NA	NA	NA	NA	No	NA	HPRC,HGSVC,1KG-ONT	No	NA	NA	NA	NA	NA	NA
chr8:119311616	chr8-119311616-allele1197173-1	DEL	4507	NA	0.046898638426626324,0.005763688760806916,0.0,0.0,0.0	0.0764247	NA	NA	NA	NA	NA	NA	NA	NA	NA	No	NA	HPRC,HGSVC,1KG-ONT	Yes	NA	NA	NA	NA	NA	NA
chr8:119348515	chr8-119348515-allele1197476-127	INS	126	0.905636	0.5264750378214826,0.6873198847262247,0.941468253968254,0.5874751491053678,0.7617586912065439	0.107682	NA	NA	NA	NA	NA	NA	NA	NA	NA	No	NA	No	Yes	NA	Systolic blood pressure (weighted GWA)(MIR548AZ - CCN3, rs1599476, 2E-9, 0.5070127493716046),Systolic blood pressure(MIR548AZ - CCN3, rs2469997, 2E-15, 0.5108280475067367),Systolic blood pressure(MIR548AZ - CCN3, rs2469997, 2E-17, 0.5108280475067367)	Chronic kidney disease(30.00%, 6.44%, 6.22, [1.57;24.74], 0.024649),Mammographic calcification of breast(20.00%, 2.74%, 8.86, [1.78;44.05], 0.032499),Polycystic ovary(20.00%, 1.67%, 14.71, [2.86;75.63], 0.013762)	NA	NA	NA
chr8:119385550	chr8-119385550-allele1197747-75	INS	74	NA	0.0,0.0,0.0,0.0009940357852882703,0.0	NA	NA	NA	NA	NA	NA	NA	NA	NA	NA	No	NA	HPRC,1KG-ONT	Yes	NA	NA	NA	NA	NA	NA
chr8:119385580	chr8-119385580-allele1197766-83	INS	82	NA	0.0,0.0,0.0,0.0,0.0010224948875255625	NA	NA	NA	NA	NA	NA	NA	NA	NA	NA	No	NA	HPRC,1KG-ONT	Yes	NA	NA	NA	NA	NA	NA
chr8:119385580	chr8-119385580-allele1197765-92	INS	91	NA	0.0,0.002881844380403458,0.0,0.0019880715705765406,0.0	0.000224143	NA	NA	NA	NA	NA	NA	NA	NA	NA	No	NA	HPRC,1KG-ONT	Yes	NA	NA	NA	NA	NA	NA
chr8:119385600	chr8-119385600-allele1197780-104	INS	103	NA	0.0007564296520423601,0.0,0.0,0.0,0.02044989775051125	0.00185122	NA	NA	NA	NA	NA	NA	NA	NA	NA	No	NA	HPRC	Yes	NA	NA	NA	NA	NA	NA
chr8:119385612	chr8-119385612-allele1197810-69	INS	68	NA	0.0,0.0,0.0,0.003976143141153081,0.0	0.000224143	NA	NA	NA	NA	NA	NA	NA	NA	NA	No	NA	1KG-ONT	No	NA	NA	NA	NA	NA	NA
chr8:119386263	chr8-119386263-allele1197832-1	DEL	56	NA	0.0022692889561270802,0.0,0.0,0.0,0.0	0.00377908	NA	NA	NA	NA	NA	NA	NA	NA	NA	No	NA	No	Yes	NA	NA	NA	NA	NA	NA
chr8:119476658	chr8-119476658-allele1198520-1	DEL	482	0.736818	0.0045385779122541605,0.10662824207492795,0.017857142857142856,0.14612326043737575,0.10736196319018405	0.0579461	NA	NA	NA	NA	NA	NA	NA	NA	NA	No	NA	HPRC,HGSVC,1KG-ONT	Yes	NA	Body size (confirmatory factor analysis Factor 21)(CCN3 - ENPP2, rs1599473, 4E-22, 0.6067468578851127),Height(CCN3 - ENPP2, rs1599473, 1E-41, 0.6067468578851127),Height(CCN3 - ENPP2, rs1599473, 2E-233, 0.6067468578851127),Height(CCN3 - ENPP2, rs1599473, 2E-37, 0.6067468578851127),Height (maximum, inv-normal transformed)(CCN3 - ENPP2, rs1599473, 7E-17, 0.6067468578851127),height (mean, inv-normal transformed)(CCN3 - ENPP2, rs1599473, 5E-18, 0.6067468578851127),height (minimum, inv-normal transformed)(CCN3 - ENPP2, rs1599473, 2E-16, 0.6067468578851127),What is your height? (cm, inv-normal transformed)(CCN3 - ENPP2, rs76563195, 1E-67, 0.605770555857233),What is your height? (cm, inv-normal transformed)(CCN3 - ENPP2, rs76563195, 3E-15, 0.605770555857233)	Candidiasis of mouth(5.81%, 1.57%, 3.86, [1.33;11.23], 0.022132),Degeneration of thoracic intervertebral disc(4.65%, 1.31%, 3.67, [1.13;11.96], 0.044704),Gallbladder calculus with acute cholecystitis and no obstruction(4.65%, 1.18%, 4.08, [1.23;13.55], 0.034547),Lumbar spondylolisthesis(6.98%, 2.62%, 2.78, [1.09;7.13], 0.039725),Non-rheumatic mitral valve stenosis with regurgitation(5.81%, 1.71%, 3.56, [1.24;10.23], 0.028243),Onychomycosis due to dermatophyte(3.49%, 10.63%, 0.3, [0.09;0.98], 0.035042),Rectal polyp(5.81%, 1.97%, 3.07, [1.09;8.68], 0.043439),Scoliosis deformity of spine(5.81%, 1.71%, 3.56, [1.24;10.23], 0.028243),Synovitis and tenosynovitis(8.14%, 2.89%, 2.98, [1.23;7.2], 0.021075),Type 2 diabetes mellitus(4.65%, 12.20%, 0.35, [0.13;0.98], 0.032629),Cervicitis and endocervicitis(10.29%, 2.93%, 3.8, [1.5;9.6], 0.008666),Vulval and/or perineal noninflammatory disorders(7.35%, 2.01%, 3.86, [1.3;11.47], 0.023796)	NA	NA	NA
chr8:119497793	chr8-119497793-allele1198829-113	INS	112	NA	0.12859304084720122,0.20028818443804033,0.10813492063492064,0.20675944333996024,0.21267893660531698	0.00894006	NA	NA	NA	NA	NA	NA	NA	NA	NA	No	NA	HPRC,HGSVC,1KG-ONT	No	NA	NA	NA	NA	NA	NA
chr8:119497793	chr8-119497793-allele1198830-113	INS	112	NA	0.019667170953101363,0.22478386167146974,0.1746031746031746,0.18687872763419483,0.35276073619631904	0.143635	NA	NA	NA	NA	NA	NA	NA	NA	NA	No	NA	HPRC,HGSVC,1KG-ONT	No	NA	NA	NA	NA	NA	NA
chr8:119497927	chr8-119497927-allele1198836-240	INS	239	NA	0.01588502269288956,0.0,0.0,0.0,0.0	0.0291307	NA	NA	NA	NA	NA	NA	NA	NA	NA	No	NA	HPRC,HGSVC,1KG-ONT	Yes	NA	NA	NA	NA	NA	NA
chr8:119497927	chr8-119497927-allele1198837-128	INS	127	NA	0.0030257186081694403,0.0,0.0,0.0,0.0	0.00520636	NA	NA	NA	NA	NA	NA	NA	NA	NA	No	NA	HPRC,HGSVC,1KG-ONT	Yes	NA	NA	NA	NA	NA	NA
chr8:119497927	chr8-119497927-allele1198839-296	INS	295	NA	0.0,0.0,0.0,0.0,0.005112474437627812	0.000408842	NA	NA	NA	NA	NA	NA	NA	NA	NA	No	NA	HPRC,HGSVC	Yes	NA	NA	NA	NA	NA	NA
chr8:119497927	chr8-119497927-allele1198835-268	INS	267	NA	0.0,0.001440922190201729,0.0,0.0,0.0	NA	NA	NA	NA	NA	NA	NA	NA	NA	NA	No	NA	HPRC,HGSVC,1KG-ONT	Yes	NA	NA	NA	NA	NA	NA
chr8:119497938	chr8-119497938-allele1198847-154	INS	153	NA	0.0030257186081694403,0.0,0.0,0.0,0.0	0.00520636	NA	NA	NA	NA	NA	NA	NA	NA	NA	No	NA	HPRC,HGSVC,1KG-ONT	Yes	NA	NA	NA	NA	NA	NA
chr8:119497938	chr8-119497938-allele1198848-212	INS	211	NA	0.0,0.004322766570605188,0.0,0.0,0.0	3.94758e-05	NA	NA	NA	NA	NA	NA	NA	NA	NA	No	NA	HPRC,HGSVC,1KG-ONT	Yes	NA	NA	NA	NA	NA	NA
chr8:119497938	chr8-119497938-allele1198846-113	INS	112	NA	0.0007564296520423601,0.001440922190201729,0.0,0.0009940357852882703,0.005112474437627812	NA	NA	NA	NA	NA	NA	NA	NA	NA	NA	No	NA	HPRC,HGSVC,1KG-ONT	Yes	NA	NA	NA	NA	NA	NA
chr8:119497953	chr8-119497953-allele1198857-132	INS	131	NA	0.0,0.0,0.013888888888888888,0.0,0.0	0.00185198	NA	NA	NA	NA	NA	NA	NA	NA	NA	No	NA	HPRC,HGSVC,1KG-ONT	Yes	NA	NA	NA	NA	NA	NA
chr8:119497990	chr8-119497990-allele1198865-175	INS	174	NA	0.0030257186081694403,0.0,0.0,0.0,0.0	0.00520636	NA	NA	NA	NA	NA	NA	NA	NA	NA	No	NA	HPRC,HGSVC,1KG-ONT	Yes	NA	NA	NA	NA	NA	NA
chr8:119498001	chr8-119498001-allele1198876-270	INS	269	NA	0.009077155824508321,0.001440922190201729,0.0,0.0,0.0	0.0143383	NA	NA	NA	NA	NA	NA	NA	NA	NA	No	NA	HPRC,HGSVC,1KG-ONT	Yes	NA	NA	NA	NA	NA	NA
chr8:119498187	chr8-119498187-allele1198896-1	DEL	61	NA	0.07564296520423601,0.011527377521613832,0.0,0.008946322067594433,0.03067484662576687	0.0660678	NA	NA	NA	NA	NA	NA	NA	NA	NA	No	NA	HPRC,HGSVC,1KG-ONT	No	NA	NA	NA	NA	NA	NA
chr8:119498383	chr8-119498383-allele1198917-159	INS	158	NA	0.0,0.008645533141210375,0.000992063492063492,0.003976143141153081,0.007157464212678937	0.00281286	NA	NA	NA	NA	NA	NA	NA	NA	NA	No	NA	HPRC,HGSVC,1KG-ONT	No	NA	NA	NA	NA	NA	NA
chr8:119498383	chr8-119498383-allele1198916-99	INS	98	NA	0.0022692889561270802,0.03025936599423631,0.015873015873015872,0.013916500994035786,0.049079754601226995	0.0143584	NA	NA	NA	NA	NA	NA	NA	NA	NA	No	NA	HPRC,HGSVC	No	NA	NA	NA	NA	NA	NA
chr8:119498497	chr8-119498497-allele1198958-75	INS	74	NA	0.0007564296520423601,0.012968299711815562,0.0,0.004970178926441352,0.0	0.00103615	NA	NA	NA	NA	NA	NA	NA	NA	NA	No	NA	HPRC,HGSVC	No	NA	NA	NA	NA	NA	NA
chr8:119498584	chr8-119498584-allele1198999-85	INS	84	NA	0.0015128593040847202,0.0,0.0,0.0,0.0	0.00234988	NA	NA	NA	NA	NA	NA	NA	NA	NA	No	NA	HPRC,HGSVC	No	NA	NA	NA	NA	NA	NA
chr8:119498706	chr8-119498706-allele1199041-1989	INS	1988	NA	0.0226928895612708,0.07060518731988473,0.04563492063492063,0.04572564612326044,0.11349693251533742	0.0187719	NA	NA	NA	NA	NA	NA	NA	NA	NA	No	NA	HGSVC,1KG-ONT	No	NA	NA	NA	NA	NA	NA
chr8:119498722	chr8-119498722-allele1199054-61	INS	60	NA	0.0,0.0,0.001984126984126984,0.0,0.0	NA	NA	NA	NA	NA	NA	NA	NA	NA	NA	No	NA	HPRC,HGSVC	No	NA	NA	NA	NA	NA	NA
chr8:119498799	chr8-119498799-allele1199077-155	INS	154	NA	0.1172465960665658,0.29827089337175794,0.3134920634920635,0.24751491053677932,0.46932515337423314	0.108923	NA	NA	NA	NA	NA	NA	NA	NA	NA	No	NA	HPRC,HGSVC,1KG-ONT	No	NA	NA	NA	NA	NA	NA
chr8:119498815	chr8-119498815-allele1199086-124	INS	123	NA	0.0,0.0,0.012896825396825396,0.0,0.003067484662576687	0.00237831	NA	NA	NA	NA	NA	NA	NA	NA	NA	No	NA	HPRC,HGSVC,1KG-ONT	No	NA	NA	NA	NA	NA	NA
chr8:119498850	chr8-119498850-allele1199097-2423	INS	2422	NA	0.0007564296520423601,0.011527377521613832,0.000992063492063492,0.018886679920477135,0.024539877300613498	0.00796559	NA	NA	NA	NA	NA	NA	NA	NA	NA	No	NA	HGSVC,1KG-ONT	No	NA	NA	NA	NA	NA	NA
chr8:119498850	chr8-119498850-allele1199096-193	INS	192	NA	0.0,0.0,0.000992063492063492,0.0,0.0010224948875255625	NA	NA	NA	NA	NA	NA	NA	NA	NA	NA	No	NA	HPRC,HGSVC,1KG-ONT	No	NA	NA	NA	NA	NA	NA
chr8:119498853	chr8-119498853-allele1199102-111	INS	110	NA	0.0022692889561270802,0.0,0.0,0.0,0.0	0.00377908	NA	NA	NA	NA	NA	NA	NA	NA	NA	No	NA	HPRC,HGSVC	No	NA	NA	NA	NA	NA	NA
chr8:119498853	chr8-119498853-allele1199101-130	INS	129	NA	0.0,0.0,0.0,0.0,0.0010224948875255625	NA	NA	NA	NA	NA	NA	NA	NA	NA	NA	No	NA	HPRC,HGSVC,1KG-ONT	No	NA	NA	NA	NA	NA	NA
chr8:119498853	chr8-119498853-allele1199099-158	INS	157	NA	0.0340393343419062,0.010086455331412104,0.0,0.0,0.0010224948875255625	0.0465923	NA	NA	NA	NA	NA	NA	NA	NA	NA	No	NA	HPRC,HGSVC,1KG-ONT	No	NA	NA	NA	NA	NA	NA
chr8:119498853	chr8-119498853-allele1199104-141	INS	140	NA	0.0037821482602118004,0.0,0.0,0.0,0.0	0.00663171	NA	NA	NA	NA	NA	NA	NA	NA	NA	No	NA	HPRC,HGSVC,1KG-ONT	No	NA	NA	NA	NA	NA	NA
chr8:119498870	chr8-119498870-allele1199111-96	INS	95	NA	0.0,0.008645533141210375,0.0,0.0,0.0010224948875255625	0.000778337	NA	NA	NA	NA	NA	NA	NA	NA	NA	No	NA	HPRC,HGSVC	No	NA	NA	NA	NA	NA	NA
chr8:119498879	chr8-119498879-allele1199122-1804	INS	1803	NA	0.015128593040847202,0.037463976945244955,0.000992063492063492,0.019880715705765408,0.03578732106339468	0.000498562	NA	NA	NA	NA	NA	NA	NA	NA	NA	No	NA	HGSVC,1KG-ONT	No	NA	NA	NA	NA	NA	NA
chr8:119498883	chr8-119498883-allele1199126-56	INS	55	NA	0.0022692889561270802,0.0,0.0,0.0,0.0	0.00377908	NA	NA	NA	NA	NA	NA	NA	NA	NA	No	NA	HPRC,HGSVC	No	NA	NA	NA	NA	NA	NA
chr8:119498893	chr8-119498893-allele1199130-2152	INS	2151	NA	0.025718608169440244,0.053314121037463975,0.034722222222222224,0.02584493041749503,0.08997955010224949	0.00663964	NA	NA	NA	NA	NA	NA	NA	NA	NA	No	NA	HGSVC,1KG-ONT	No	NA	NA	NA	NA	NA	NA
chr8:119498902	chr8-119498902-allele1199134-215	INS	214	NA	0.0007564296520423601,0.0,0.0,0.0,0.0	0.000918741	NA	NA	NA	NA	NA	NA	NA	NA	NA	No	NA	HPRC,HGSVC,1KG-ONT	No	NA	NA	NA	NA	NA	NA
chr8:119498911	chr8-119498911-allele1199141-411	INS	410	NA	0.0037821482602118004,0.020172910662824207,0.05952380952380952,0.003976143141153081,0.016359918200409	0.0115046	NA	NA	NA	NA	NA	NA	NA	NA	NA	No	NA	HPRC,HGSVC,1KG-ONT	No	NA	NA	NA	NA	NA	NA
chr8:119498911	chr8-119498911-allele1199140-86	INS	85	NA	0.0007564296520423601,0.0,0.0,0.0,0.0	0.000918741	NA	NA	NA	NA	NA	NA	NA	NA	NA	No	NA	HPRC,HGSVC	No	NA	NA	NA	NA	NA	NA
chr8:119498911	chr8-119498911-allele1199139-117	INS	116	NA	0.0,0.010086455331412104,0.007936507936507936,0.033797216699801194,0.002044989775051125	0.00889944	NA	NA	NA	NA	NA	NA	NA	NA	NA	No	NA	HPRC,HGSVC	No	NA	NA	NA	NA	NA	NA
chr8:119498911	chr8-119498911-allele1199144-59	INS	58	NA	0.0007564296520423601,0.0,0.0,0.0,0.0081799591002045	NA	NA	NA	NA	NA	NA	NA	NA	NA	NA	No	NA	HPRC,HGSVC	No	NA	NA	NA	NA	NA	NA
chr8:119498922	chr8-119498922-allele1199148-71	INS	70	NA	0.0015128593040847202,0.0,0.0,0.0,0.0	0.00234988	NA	NA	NA	NA	NA	NA	NA	NA	NA	No	NA	HPRC,HGSVC	No	NA	NA	NA	NA	NA	NA
chr8:119498922	chr8-119498922-allele1199149-187	INS	186	NA	0.012859304084720122,0.0,0.005952380952380952,0.0,0.0	0.0131364	NA	NA	NA	NA	NA	NA	NA	NA	NA	No	NA	HPRC,HGSVC,1KG-ONT	No	NA	NA	NA	NA	NA	NA
chr8:119498935	chr8-119498935-allele1199154-2280	INS	2279	NA	0.00832072617246596,0.06628242074927954,0.07242063492063493,0.02882703777335984,0.03783231083844581	0.0224414	NA	NA	NA	NA	NA	NA	NA	NA	NA	No	NA	HGSVC,1KG-ONT	No	NA	NA	NA	NA	NA	NA
chr8:119498949	chr8-119498949-allele1199161-117	INS	116	NA	0.009077155824508321,0.002881844380403458,0.0,0.011928429423459244,0.0	0.00218403	NA	NA	NA	NA	NA	NA	NA	NA	NA	No	NA	HPRC,HGSVC	No	NA	NA	NA	NA	NA	NA
chr8:119498966	chr8-119498966-allele1199166-1	DEL	62	NA	0.0,0.0,0.002976190476190476,0.0,0.0	3.94758e-05	NA	NA	NA	NA	NA	NA	NA	NA	NA	No	NA	HPRC	No	NA	NA	NA	NA	NA	NA
chr8:119498969	chr8-119498969-allele1199169-401	INS	400	NA	0.0007564296520423601,0.0,0.005952380952380952,0.005964214711729622,0.0	0.000693256	NA	NA	NA	NA	NA	NA	NA	NA	NA	No	NA	HPRC,HGSVC,1KG-ONT	No	NA	NA	NA	NA	NA	NA
chr8:119498993	chr8-119498993-allele1199176-1209	INS	1208	NA	0.0022692889561270802,0.011527377521613832,0.0,0.0,0.0	NA	NA	NA	NA	NA	NA	NA	NA	NA	NA	No	NA	HGSVC,1KG-ONT	No	NA	NA	NA	NA	NA	NA
chr8:119498994	chr8-119498994-allele1199177-1696	INS	1695	NA	0.0,0.007204610951008645,0.006944444444444444,0.032803180914512925,0.015337423312883436	0.0105654	NA	NA	NA	NA	NA	NA	NA	NA	NA	No	NA	HGSVC,1KG-ONT	No	NA	NA	NA	NA	NA	NA
chr8:119498998	chr8-119498998-allele1199184-430	INS	429	NA	0.007564296520423601,0.002881844380403458,0.008928571428571428,0.020874751491053677,0.02044989775051125	0.00115855	NA	NA	NA	NA	NA	NA	NA	NA	NA	No	NA	HPRC,HGSVC,1KG-ONT	No	NA	NA	NA	NA	NA	NA
chr8:119498998	chr8-119498998-allele1199188-374	INS	373	NA	0.0045385779122541605,0.0,0.0,0.0,0.0	0.00805514	NA	NA	NA	NA	NA	NA	NA	NA	NA	No	NA	HPRC,HGSVC,1KG-ONT	No	NA	NA	NA	NA	NA	NA
chr8:119498998	chr8-119498998-allele1199189-370	INS	369	NA	0.0,0.0,0.003968253968253968,0.0009940357852882703,0.002044989775051125	0.000778337	NA	NA	NA	NA	NA	NA	NA	NA	NA	No	NA	HPRC,HGSVC,1KG-ONT	No	NA	NA	NA	NA	NA	NA
chr8:119498998	chr8-119498998-allele1199181-229	INS	228	NA	0.006051437216338881,0.0,0.0,0.0,0.0	0.0108963	NA	NA	NA	NA	NA	NA	NA	NA	NA	No	NA	HPRC,HGSVC,1KG-ONT	No	NA	NA	NA	NA	NA	NA
chr8:119498998	chr8-119498998-allele1199185-459	INS	458	NA	0.0,0.023054755043227664,0.0,0.0009940357852882703,0.00408997955010225	0.00331937	NA	NA	NA	NA	NA	NA	NA	NA	NA	No	NA	HPRC,HGSVC,1KG-ONT	No	NA	NA	NA	NA	NA	NA
chr8:119498998	chr8-119498998-allele1199179-314	INS	313	NA	0.006051437216338881,0.001440922190201729,0.0,0.0,0.016359918200409	NA	NA	NA	NA	NA	NA	NA	NA	NA	NA	No	NA	HPRC,HGSVC,1KG-ONT	No	NA	NA	NA	NA	NA	NA
chr8:119498998	chr8-119498998-allele1199182-372	INS	371	NA	0.2027231467473525,0.15561959654178675,0.2400793650793651,0.14314115308151093,0.0787321063394683	0.00763312	NA	NA	NA	NA	NA	NA	NA	NA	NA	No	NA	HPRC,HGSVC,1KG-ONT	No	NA	NA	NA	NA	NA	NA
chr8:119498998	chr8-119498998-allele1199180-343	INS	342	NA	0.0340393343419062,0.007204610951008645,0.0,0.0,0.023517382413087935	0.0233974	NA	NA	NA	NA	NA	NA	NA	NA	NA	No	NA	HPRC,HGSVC,1KG-ONT	No	NA	NA	NA	NA	NA	NA
chr8:119498998	chr8-119498998-allele1199187-401	INS	400	NA	0.01588502269288956,0.002881844380403458,0.002976190476190476,0.0,0.0	0.0196874	NA	NA	NA	NA	NA	NA	NA	NA	NA	No	NA	HPRC,HGSVC,1KG-ONT	No	NA	NA	NA	NA	NA	NA
chr8:119498998	chr8-119498998-allele1199192-200	INS	199	NA	0.0015128593040847202,0.0,0.0,0.0,0.0010224948875255625	0.00077342	NA	NA	NA	NA	NA	NA	NA	NA	NA	No	NA	HPRC,HGSVC,1KG-ONT	No	NA	NA	NA	NA	NA	NA
chr8:119498998	chr8-119498998-allele1199183-401	INS	400	NA	0.0529500756429652,0.12680115273775217,0.057539682539682536,0.20377733598409542,0.09815950920245399	0.0243209	NA	NA	NA	NA	NA	NA	NA	NA	NA	No	NA	HPRC,HGSVC,1KG-ONT	No	NA	NA	NA	NA	NA	NA
chr8:119499007	chr8-119499007-allele1199198-204	INS	203	NA	0.0453857791225416,0.002881844380403458,0.001984126984126984,0.0,0.0010224948875255625	0.0718376	NA	NA	NA	NA	NA	NA	NA	NA	NA	No	NA	HPRC,HGSVC,1KG-ONT	No	NA	NA	NA	NA	NA	NA
chr8:119499007	chr8-119499007-allele1199204-204	INS	203	NA	0.0030257186081694403,0.001440922190201729,0.0,0.0,0.0	0.00328379	NA	NA	NA	NA	NA	NA	NA	NA	NA	No	NA	HPRC,HGSVC,1KG-ONT	No	NA	NA	NA	NA	NA	NA
chr8:119499007	chr8-119499007-allele1199202-175	INS	174	NA	0.0,0.0,0.0,0.0,0.014314928425357873	0.00177844	NA	NA	NA	NA	NA	NA	NA	NA	NA	No	NA	HPRC,HGSVC,1KG-ONT	No	NA	NA	NA	NA	NA	NA
chr8:119499007	chr8-119499007-allele1199197-175	INS	174	NA	0.08925869894099848,0.020172910662824207,0.002976190476190476,0.02286282306163022,0.006134969325153374	0.0875343	NA	NA	NA	NA	NA	NA	NA	NA	NA	No	NA	HPRC,HGSVC,1KG-ONT	No	NA	NA	NA	NA	NA	NA
chr8:119499009	chr8-119499009-allele1199206-144	INS	143	NA	0.006051437216338881,0.0,0.002976190476190476,0.0,0.0	0.00572634	NA	NA	NA	NA	NA	NA	NA	NA	NA	No	NA	HPRC,HGSVC,1KG-ONT	No	NA	NA	NA	NA	NA	NA
chr8:119499018	chr8-119499018-allele1199208-145	INS	144	NA	0.006051437216338881,0.0,0.0,0.0,0.0	0.0108963	NA	NA	NA	NA	NA	NA	NA	NA	NA	No	NA	HPRC,HGSVC,1KG-ONT	No	NA	NA	NA	NA	NA	NA
chr8:119499027	chr8-119499027-allele1199216-202	INS	201	NA	0.05219364599092285,0.004322766570605188,0.0,0.0019880715705765406,0.0010224948875255625	0.0817986	NA	NA	NA	NA	NA	NA	NA	NA	NA	No	NA	HPRC,HGSVC,1KG-ONT	No	NA	NA	NA	NA	NA	NA
chr8:119499027	chr8-119499027-allele1199225-160	INS	159	NA	0.0015128593040847202,0.0,0.0,0.0,0.0	0.00234988	NA	NA	NA	NA	NA	NA	NA	NA	NA	No	NA	HPRC,HGSVC,1KG-ONT	No	NA	NA	NA	NA	NA	NA
chr8:119499027	chr8-119499027-allele1199219-343	INS	342	NA	0.0015128593040847202,0.0,0.001984126984126984,0.0,0.012269938650306749	0.000307536	NA	NA	NA	NA	NA	NA	NA	NA	NA	No	NA	HPRC,HGSVC,1KG-ONT	No	NA	NA	NA	NA	NA	NA
chr8:119499027	chr8-119499027-allele1199217-173	INS	172	NA	0.019667170953101363,0.0,0.0,0.0,0.0	0.0360877	NA	NA	NA	NA	NA	NA	NA	NA	NA	No	NA	HPRC,HGSVC,1KG-ONT	No	NA	NA	NA	NA	NA	NA
chr8:119499056	chr8-119499056-allele1199237-227	INS	226	NA	0.0022692889561270802,0.06628242074927954,0.12698412698412698,0.013916500994035786,0.03885480572597137	0.038467	NA	NA	NA	NA	NA	NA	NA	NA	NA	No	NA	HPRC,HGSVC,1KG-ONT	No	NA	NA	NA	NA	NA	NA
chr8:119499056	chr8-119499056-allele1199238-198	INS	197	NA	0.006051437216338881,0.0,0.000992063492063492,0.0,0.0	0.00875367	NA	NA	NA	NA	NA	NA	NA	NA	NA	No	NA	HPRC,HGSVC,1KG-ONT	No	NA	NA	NA	NA	NA	NA
chr8:119499056	chr8-119499056-allele1199236-198	INS	197	NA	0.024962178517397883,0.007204610951008645,0.0,0.0,0.0	0.0356471	NA	NA	NA	NA	NA	NA	NA	NA	NA	No	NA	HPRC,HGSVC,1KG-ONT	No	NA	NA	NA	NA	NA	NA
chr8:119499090	chr8-119499090-allele1199242-1	DEL	71	NA	0.0022692889561270802,0.0,0.0,0.0,0.0	0.00377908	NA	NA	NA	NA	NA	NA	NA	NA	NA	No	NA	HPRC	No	NA	NA	NA	NA	NA	NA
chr8:119499103	chr8-119499103-allele1199243-400	INS	399	NA	0.0,0.0,0.0,0.006958250497017893,0.005112474437627812	0.00170264	NA	NA	NA	NA	NA	NA	NA	NA	NA	No	NA	HPRC,HGSVC,1KG-ONT	No	NA	NA	NA	NA	NA	NA
chr8:119499170	chr8-119499170-allele1199253-261	INS	260	NA	0.006051437216338881,0.0,0.0,0.0,0.0	0.0108963	NA	NA	NA	NA	NA	NA	NA	NA	NA	No	NA	HPRC,HGSVC,1KG-ONT	No	NA	NA	NA	NA	NA	NA
chr8:119633438	chr8-119633438-allele1199940-1	DEL	517	NA	0.01588502269288956,0.0,0.0,0.0,0.0	0.0291307	ENPP2(0.041819, 0.639)	NA	NA	NA	NA	NA	NA	NA	NA	No	NA	HPRC	Yes	NA	NA	NA	NA	NA	NA
chr8:119772873	chr8-119772873-allele1201001-1	DEL	1234	NA	0.0,0.06628242074927954,0.006944444444444444,0.0,0.0010224948875255625	0.00938404	TAF2(0.0073885, 0.551)	TAF2(0.0073885, 0.551)	NA	NA	NA	NA	NA	NA	NA	No	NA	HPRC,HGSVC,1KG-ONT	Yes	NA	NA	NA	NA	NA	NA
chr8:119774486	chr8-119774486-allele1201017-1	DEL	900	NA	0.0030257186081694403,0.0,0.0,0.0,0.0	0.00520636	TAF2(0.0073885, 0.551)	TAF2(0.0073885, 0.551)	NA	NA	NA	NA	NA	NA	NA	No	NA	HPRC,HGSVC,1KG-ONT	Yes	NA	NA	NA	NA	NA	NA
chr8:119788538	chr8-119788538-allele1201152-236	INS	235	NA	0.0007564296520423601,0.0,0.0,0.0009940357852882703,0.0010224948875255625	NA	TAF2(0.0073885, 0.551)	TAF2(0.0073885, 0.551)	NA	NA	NA	NA	NA	NA	NA	No	NA	HPRC,HGSVC,1KG-ONT	Yes	NA	NA	NA	NA	NA	NA
chr8:119788538	chr8-119788538-allele1201150-237	INS	236	NA	0.046142208774583963,0.4365994236311239,0.08134920634920635,0.28330019880715707,0.04703476482617587	0.0790237	TAF2(0.0073885, 0.551)	TAF2(0.0073885, 0.551)	NA	NA	NA	NA	NA	NA	NA	No	NA	HPRC,HGSVC,1KG-ONT	Yes	NA	NA	NA	NA	NA	NA
chr8:119788538	chr8-119788538-allele1201151-238	INS	237	NA	0.0037821482602118004,0.04899135446685879,0.26686507936507936,0.05666003976143141,0.065439672801636	0.074873	TAF2(0.0073885, 0.551)	TAF2(0.0073885, 0.551)	NA	NA	NA	NA	NA	NA	NA	No	NA	HPRC,HGSVC,1KG-ONT	Yes	NA	NA	NA	NA	NA	NA
chr8:119887117	chr8-119887117-allele1202224-52	INS	51	NA	0.0,0.002881844380403458,0.0,0.0,0.0	NA	DEPTOR(2.8273e-13, 1.243)	NA	NA	NA	NA	NA	NA	NA	NA	No	NA	HPRC,HGSVC	Yes	NA	NA	NA	NA	NA	NA
chr8:119887134	chr8-119887134-allele1202225-59	INS	58	NA	0.01739788199697428,0.012968299711815562,0.000992063492063492,0.019880715705765408,0.0081799591002045	0.00157915	DEPTOR(2.8273e-13, 1.243)	NA	NA	NA	NA	NA	NA	NA	NA	No	NA	HPRC,HGSVC	Yes	NA	NA	NA	NA	NA	NA
chr8:119887135	chr8-119887135-allele1202226-56	INS	55	NA	0.009077155824508321,0.001440922190201729,0.0,0.0,0.0	0.0143383	DEPTOR(2.8273e-13, 1.243)	NA	NA	NA	NA	NA	NA	NA	NA	No	NA	HPRC,HGSVC	Yes	NA	NA	NA	NA	NA	NA
chr8:119887136	chr8-119887136-allele1202231-69	INS	68	NA	0.0030257186081694403,0.0,0.0,0.002982107355864811,0.02044989775051125	0.000298814	DEPTOR(2.8273e-13, 1.243)	NA	NA	NA	NA	NA	NA	NA	NA	No	NA	HPRC,HGSVC	Yes	NA	NA	NA	NA	NA	NA
chr8:119887145	chr8-119887145-allele1202236-52	INS	51	NA	0.03177004538577912,0.07492795389048991,0.04365079365079365,0.020874751491053677,0.018404907975460124	NA	DEPTOR(2.8273e-13, 1.243)	NA	NA	NA	NA	NA	NA	NA	NA	No	NA	HPRC,HGSVC	Yes	NA	NA	NA	NA	NA	NA
chr8:119887146	chr8-119887146-allele1202237-63	INS	62	NA	0.0007564296520423601,0.0,0.0,0.0,0.0	0.000918741	DEPTOR(2.8273e-13, 1.243)	NA	NA	NA	NA	NA	NA	NA	NA	No	NA	HPRC,HGSVC	Yes	NA	NA	NA	NA	NA	NA
chr8:119908654	chr8-119908654-allele1202573-323	INS	322	NA	0.014372163388804841,0.0,0.0,0.0,0.0	0.0263335	DEPTOR(2.8273e-13, 1.243)	NA	NA	NA	NA	NA	NA	NA	NA	No	NA	HPRC	Yes	NA	NA	NA	NA	NA	NA
chr8:120021058	chr8-120021058-allele1203964-51	INS	50	NA	0.0007564296520423601,0.0,0.0,0.0,0.009202453987730062	0.000199544	DEPTOR(2.8273e-13, 1.243)	NA	NA	NA	NA	NA	NA	NA	NA	No	NA	HPRC,1KG-ONT	Yes	NA	NA	NA	NA	NA	NA
chr8:120021058	chr8-120021058-allele1203965-245	INS	244	NA	0.0030257186081694403,0.0,0.0,0.0,0.0	0.00520636	DEPTOR(2.8273e-13, 1.243)	NA	NA	NA	NA	NA	NA	NA	NA	No	NA	HGSVC,1KG-ONT	No	NA	NA	NA	NA	NA	NA
chr8:120021079	chr8-120021079-allele1203978-72	INS	71	NA	0.0030257186081694403,0.001440922190201729,0.0,0.0,0.0	0.00328379	DEPTOR(2.8273e-13, 1.243)	NA	NA	NA	NA	NA	NA	NA	NA	No	ID=chr8_120021058_120021088;MOTIFS=AAAAT;STRUC=(AAAAT)n	HPRC,HGSVC,1KG-ONT	Yes	NA	NA	NA	NA	NA	NA
chr8:120021079	chr8-120021079-allele1203979-67	INS	66	NA	0.0015128593040847202,0.0,0.0,0.0,0.0	0.00234988	DEPTOR(2.8273e-13, 1.243)	NA	NA	NA	NA	NA	NA	NA	NA	No	ID=chr8_120021058_120021088;MOTIFS=AAAAT;STRUC=(AAAAT)n	HPRC,HGSVC,1KG-ONT	Yes	NA	NA	NA	NA	NA	NA
chr8:120021083	chr8-120021083-allele1203981-385	INS	384	NA	0.0015128593040847202,0.001440922190201729,0.0,0.0,0.0	0.00077342	DEPTOR(2.8273e-13, 1.243)	NA	NA	NA	NA	NA	NA	NA	NA	No	ID=chr8_120021058_120021088;MOTIFS=AAAAT;STRUC=(AAAAT)n	HPRC,HGSVC,1KG-ONT	No	NA	NA	NA	NA	NA	NA
chr8:120021088	chr8-120021088-allele1203985-344	INS	343	NA	0.0015128593040847202,0.0,0.0,0.0,0.0	0.00234988	DEPTOR(2.8273e-13, 1.243)	NA	NA	NA	NA	NA	NA	NA	NA	No	ID=chr8_120021058_120021088;MOTIFS=AAAAT;STRUC=(AAAAT)n	HPRC,HGSVC,1KG-ONT	No	NA	NA	NA	NA	NA	NA
chr8:120021088	chr8-120021088-allele1203983-265	INS	264	NA	0.0022692889561270802,0.004322766570605188,0.0,0.0,0.0	0.000200038	DEPTOR(2.8273e-13, 1.243)	NA	NA	NA	NA	NA	NA	NA	NA	No	ID=chr8_120021058_120021088;MOTIFS=AAAAT;STRUC=(AAAAT)n	HGSVC,1KG-ONT	No	NA	NA	NA	NA	NA	NA
chr8:120021089	chr8-120021089-allele1203990-70	INS	69	NA	0.0007564296520423601,0.005763688760806916,0.0,0.0,0.0	NA	DEPTOR(2.8273e-13, 1.243)	NA	NA	NA	NA	NA	NA	NA	NA	No	NA	HPRC,HGSVC,1KG-ONT	Yes	NA	NA	NA	NA	NA	NA
chr8:120049100	chr8-120049100-allele1204299-456	INS	455	NA	0.0015128593040847202,0.0,0.0,0.0,0.003067484662576687	NA	DEPTOR(2.8273e-13, 1.243)	NA	NA	NA	NA	NA	NA	NA	NA	No	NA	HPRC	No	NA	NA	NA	NA	NA	NA
chr8:120101623	chr8-120101623-allele1204953-314	INS	313	NA	0.02118003025718608,0.002881844380403458,0.0,0.0,0.0010224948875255625	0.0324824	COL14A1(2.5194e-18, 0.673)	NA	NA	NA	NA	NA	NA	NA	NA	No	NA	HPRC,HGSVC,1KG-ONT	Yes	NA	NA	NA	NA	NA	NA
chr8:120118786	chr8-120118786-allele1205119-1	DEL	54	NA	0.00529500756429652,0.010086455331412104,0.0,0.006958250497017893,0.003067484662576687	NA	COL14A1(2.5194e-18, 0.673)	NA	NA	NA	NA	NA	NA	NA	NA	No	NA	HPRC,HGSVC,1KG-ONT	No	NA	NA	NA	NA	NA	NA
chr8:120118793	chr8-120118793-allele1205120-1	DEL	73	NA	0.0007564296520423601,0.001440922190201729,0.005952380952380952,0.0,0.003067484662576687	0.00026671	COL14A1(2.5194e-18, 0.673)	NA	NA	NA	NA	NA	NA	NA	NA	No	NA	HPRC,HGSVC,1KG-ONT	No	NA	NA	NA	NA	NA	NA
chr8:120118807	chr8-120118807-allele1205127-1	DEL	59	NA	0.007564296520423601,0.001440922190201729,0.0,0.0,0.0010224948875255625	0.00974363	COL14A1(2.5194e-18, 0.673)	NA	NA	NA	NA	NA	NA	NA	NA	No	NA	HPRC,HGSVC,1KG-ONT	No	NA	NA	NA	NA	NA	NA
chr8:120118833	chr8-120118833-allele1205148-56	INS	55	NA	0.01664145234493192,0.03025936599423631,0.061507936507936505,0.03180914512922465,0.0408997955010225	0.00884847	COL14A1(2.5194e-18, 0.673)	NA	NA	NA	NA	NA	NA	NA	NA	No	NA	HPRC,HGSVC	No	NA	NA	NA	NA	NA	NA
chr8:120118834	chr8-120118834-allele1205151-1	DEL	136	NA	0.0,0.0,0.0,0.0009940357852882703,0.0	NA	COL14A1(2.5194e-18, 0.673)	NA	NA	NA	NA	NA	NA	NA	NA	No	NA	HGSVC	No	NA	NA	NA	NA	NA	NA
chr8:120118837	chr8-120118837-allele1205153-1	DEL	129	NA	0.0007564296520423601,0.0,0.0,0.0,0.0	0.000918741	COL14A1(2.5194e-18, 0.673)	NA	NA	NA	NA	NA	NA	NA	NA	No	NA	HGSVC	No	NA	NA	NA	NA	NA	NA
chr8:120118853	chr8-120118853-allele1205166-1	DEL	57	NA	0.11422087745839637,0.021613832853025938,0.000992063492063492,0.011928429423459244,0.02147239263803681	0.122435	COL14A1(2.5194e-18, 0.673)	NA	NA	NA	NA	NA	NA	NA	NA	No	NA	HPRC,HGSVC,1KG-ONT	No	NA	NA	NA	NA	NA	NA
chr8:120118855	chr8-120118855-allele1205169-1	DEL	115	NA	0.0015128593040847202,0.040345821325648415,0.011904761904761904,0.006958250497017893,0.026584867075664622	0.0107101	COL14A1(2.5194e-18, 0.673)	NA	NA	NA	NA	NA	NA	NA	NA	No	NA	HPRC,HGSVC	No	NA	NA	NA	NA	NA	NA
chr8:120118862	chr8-120118862-allele1205172-1	DEL	108	NA	0.00529500756429652,0.001440922190201729,0.0,0.004970178926441352,0.0	0.00208217	COL14A1(2.5194e-18, 0.673)	NA	NA	NA	NA	NA	NA	NA	NA	No	NA	HPRC,HGSVC	No	NA	NA	NA	NA	NA	NA
chr8:120118869	chr8-120118869-allele1205180-1	DEL	69	NA	0.03328290468986384,0.004322766570605188,0.0,0.0,0.002044989775051125	0.0504555	COL14A1(2.5194e-18, 0.673)	NA	NA	NA	NA	NA	NA	NA	NA	No	NA	HPRC,HGSVC,1KG-ONT	No	NA	NA	NA	NA	NA	NA
chr8:120118932	chr8-120118932-allele1205223-1	DEL	103	NA	0.01059001512859304,0.002881844380403458,0.011904761904761904,0.0009940357852882703,0.00408997955010225	0.00168176	COL14A1(2.5194e-18, 0.673)	NA	NA	NA	NA	NA	NA	NA	NA	No	NA	HPRC,HGSVC	No	NA	NA	NA	NA	NA	NA
chr8:120118932	chr8-120118932-allele1205222-1	DEL	63	NA	0.0007564296520423601,0.0,0.0,0.0,0.0	0.000918741	COL14A1(2.5194e-18, 0.673)	NA	NA	NA	NA	NA	NA	NA	NA	No	NA	HPRC,HGSVC,1KG-ONT	No	NA	NA	NA	NA	NA	NA
chr8:120118941	chr8-120118941-allele1205231-1	DEL	70	NA	0.0022692889561270802,0.001440922190201729,0.0,0.0,0.0	0.0019853	COL14A1(2.5194e-18, 0.673)	NA	NA	NA	NA	NA	NA	NA	NA	No	NA	HPRC,HGSVC,1KG-ONT	No	NA	NA	NA	NA	NA	NA
chr8:120118958	chr8-120118958-allele1205241-1	DEL	74	NA	0.0007564296520423601,0.0,0.0,0.003976143141153081,0.0081799591002045	0.000693256	COL14A1(2.5194e-18, 0.673)	NA	NA	NA	NA	NA	NA	NA	NA	No	NA	HPRC,HGSVC,1KG-ONT	No	NA	NA	NA	NA	NA	NA
chr8:120118959	chr8-120118959-allele1205242-1	DEL	91	NA	0.006051437216338881,0.007204610951008645,0.03273809523809524,0.017892644135188866,0.015337423312883436	0.00503372	COL14A1(2.5194e-18, 0.673)	NA	NA	NA	NA	NA	NA	NA	NA	No	NA	HPRC,HGSVC	No	NA	NA	NA	NA	NA	NA
chr8:120118983	chr8-120118983-allele1205253-1	DEL	52	NA	0.0022692889561270802,0.002881844380403458,0.002976190476190476,0.0,0.002044989775051125	NA	COL14A1(2.5194e-18, 0.673)	NA	NA	NA	NA	NA	NA	NA	NA	No	NA	HPRC,HGSVC,1KG-ONT	No	NA	NA	NA	NA	NA	NA
chr8:120119043	chr8-120119043-allele1205287-57	INS	56	NA	0.0,0.002881844380403458,0.002976190476190476,0.0,0.0	0.000408842	COL14A1(2.5194e-18, 0.673)	NA	NA	NA	NA	NA	NA	NA	NA	No	NA	HPRC,HGSVC	No	NA	NA	NA	NA	NA	NA
chr8:120199735	chr8-120199735-allele1206049-2084	INS	2083	NA	0.01059001512859304,0.002881844380403458,0.0,0.0,0.0	0.0151976	COL14A1(2.5194e-18, 0.673)	NA	NA	NA	NA	NA	NA	NA	NA	No	NA	HPRC	Yes	NA	NA	NA	NA	NA	NA
chr8:120200046	chr8-120200046-allele1206054-69	INS	68	NA	0.0007564296520423601,0.0,0.0,0.0,0.0	0.000918741	COL14A1(2.5194e-18, 0.673)	NA	NA	NA	NA	NA	NA	NA	NA	No	NA	HPRC,HGSVC,1KG-ONT	No	NA	NA	NA	NA	NA	NA
chr8:120200046	chr8-120200046-allele1206070-57	INS	56	NA	0.0022692889561270802,0.0,0.0,0.0,0.0	0.00377908	COL14A1(2.5194e-18, 0.673)	NA	NA	NA	NA	NA	NA	NA	NA	No	NA	HPRC,HGSVC,1KG-ONT	No	NA	NA	NA	NA	NA	NA
chr8:120200046	chr8-120200046-allele1206075-67	INS	66	NA	0.0007564296520423601,0.0,0.0,0.0,0.0	0.000918741	COL14A1(2.5194e-18, 0.673)	NA	NA	NA	NA	NA	NA	NA	NA	No	NA	HPRC,HGSVC,1KG-ONT	No	NA	NA	NA	NA	NA	NA
chr8:120200046	chr8-120200046-allele1206055-73	INS	72	NA	0.0022692889561270802,0.0,0.0,0.0,0.0	0.00377908	COL14A1(2.5194e-18, 0.673)	NA	NA	NA	NA	NA	NA	NA	NA	No	NA	HPRC,HGSVC,1KG-ONT	No	NA	NA	NA	NA	NA	NA
chr8:120200046	chr8-120200046-allele1206050-51	INS	50	NA	0.030257186081694403,0.01585014409221902,0.010912698412698412,0.002982107355864811,0.015337423312883436	0.0113687	COL14A1(2.5194e-18, 0.673)	NA	NA	NA	NA	NA	NA	NA	NA	No	NA	HPRC,HGSVC,1KG-ONT	No	NA	NA	NA	NA	NA	NA
chr8:120200046	chr8-120200046-allele1206076-53	INS	52	NA	0.0007564296520423601,0.0,0.0,0.0,0.0	0.000918741	COL14A1(2.5194e-18, 0.673)	NA	NA	NA	NA	NA	NA	NA	NA	No	NA	HPRC,HGSVC,1KG-ONT	No	NA	NA	NA	NA	NA	NA
chr8:120200046	chr8-120200046-allele1206051-55	INS	54	NA	0.00680786686838124,0.0,0.0,0.0,0.0	0.0123139	COL14A1(2.5194e-18, 0.673)	NA	NA	NA	NA	NA	NA	NA	NA	No	NA	HPRC,HGSVC,1KG-ONT	No	NA	NA	NA	NA	NA	NA
chr8:120200046	chr8-120200046-allele1206073-51	INS	50	NA	0.0,0.001440922190201729,0.006944444444444444,0.002982107355864811,0.009202453987730062	0.00313171	COL14A1(2.5194e-18, 0.673)	NA	NA	NA	NA	NA	NA	NA	NA	No	NA	HPRC,HGSVC,1KG-ONT	No	NA	NA	NA	NA	NA	NA
chr8:120200046	chr8-120200046-allele1206071-61	INS	60	NA	0.0,0.0,0.003968253968253968,0.0,0.0	NA	COL14A1(2.5194e-18, 0.673)	NA	NA	NA	NA	NA	NA	NA	NA	No	NA	HPRC,HGSVC,1KG-ONT	No	NA	NA	NA	NA	NA	NA
chr8:120200046	chr8-120200046-allele1206066-57	INS	56	NA	0.0030257186081694403,0.0,0.0,0.0,0.0	0.00520636	COL14A1(2.5194e-18, 0.673)	NA	NA	NA	NA	NA	NA	NA	NA	No	NA	HPRC,HGSVC,1KG-ONT	No	NA	NA	NA	NA	NA	NA
chr8:120200046	chr8-120200046-allele1206078-53	INS	52	NA	0.0030257186081694403,0.0,0.0,0.0,0.0	0.00520636	COL14A1(2.5194e-18, 0.673)	NA	NA	NA	NA	NA	NA	NA	NA	No	NA	HPRC,HGSVC,1KG-ONT	No	NA	NA	NA	NA	NA	NA
chr8:120200046	chr8-120200046-allele1206052-59	INS	58	NA	0.031013615733736764,0.001440922190201729,0.0,0.0,0.0	0.0544254	COL14A1(2.5194e-18, 0.673)	NA	NA	NA	NA	NA	NA	NA	NA	No	NA	HPRC,HGSVC,1KG-ONT	No	NA	NA	NA	NA	NA	NA
chr8:120200046	chr8-120200046-allele1206067-55	INS	54	NA	0.0007564296520423601,0.0,0.0,0.0,0.0	0.000918741	COL14A1(2.5194e-18, 0.673)	NA	NA	NA	NA	NA	NA	NA	NA	No	NA	HPRC,HGSVC,1KG-ONT	No	NA	NA	NA	NA	NA	NA
chr8:120200046	chr8-120200046-allele1206053-65	INS	64	NA	0.01059001512859304,0.0,0.0,0.0,0.0	0.0193739	COL14A1(2.5194e-18, 0.673)	NA	NA	NA	NA	NA	NA	NA	NA	No	NA	HPRC,HGSVC,1KG-ONT	No	NA	NA	NA	NA	NA	NA
chr8:120200046	chr8-120200046-allele1206068-63	INS	62	NA	0.0,0.001440922190201729,0.0,0.0,0.0	NA	COL14A1(2.5194e-18, 0.673)	NA	NA	NA	NA	NA	NA	NA	NA	No	NA	HPRC,HGSVC,1KG-ONT	No	NA	NA	NA	NA	NA	NA
chr8:120200048	chr8-120200048-allele1206090-57	INS	56	NA	0.0015128593040847202,0.0,0.0,0.0,0.0	0.00234988	COL14A1(2.5194e-18, 0.673)	NA	NA	NA	NA	NA	NA	NA	NA	No	NA	HPRC,HGSVC,1KG-ONT	No	NA	NA	NA	NA	NA	NA
chr8:120218116	chr8-120218116-allele1206267-1	DEL	79	NA	0.02042360060514372,0.007204610951008645,0.0,0.0,0.00408997955010225	0.0218519	COL14A1(2.5194e-18, 0.673)	NA	NA	NA	NA	NA	NA	NA	NA	No	NA	HGSVC,1KG-ONT	No	NA	NA	NA	NA	NA	NA
chr8:120218127	chr8-120218127-allele1206269-1	DEL	75	NA	0.0113464447806354,0.0,0.0,0.0,0.0	0.0207802	COL14A1(2.5194e-18, 0.673)	NA	NA	NA	NA	NA	NA	NA	NA	No	NA	HGSVC,1KG-ONT	No	NA	NA	NA	NA	NA	NA
chr8:120276186	chr8-120276186-allele1206776-317	INS	316	NA	0.00680786686838124,0.0,0.0,0.0,0.0	0.0123139	COL14A1(2.5194e-18, 0.673)	NA	NA	NA	NA	NA	NA	NA	NA	No	NA	HPRC,1KG-ONT	Yes	NA	NA	NA	NA	NA	NA
chr8:120280940	chr8-120280940-allele1206819-191	INS	190	NA	0.0022692889561270802,0.010086455331412104,0.003968253968253968,0.05069582504970179,0.009202453987730062	0.0093031	COL14A1(2.5194e-18, 0.673)	NA	NA	NA	COL14A1(2.5194e-18, 0.673)	NA	NA	NA	NA	No	NA	HGSVC,1KG-ONT	Yes	NA	NA	NA	NA	NA	NA
chr8:120319839	chr8-120319839-allele1207177-177	INS	176	NA	0.0022692889561270802,0.001440922190201729,0.0,0.0,0.0	0.0019853	COL14A1(2.5194e-18, 0.673)	NA	NA	NA	NA	NA	NA	NA	NA	No	NA	No	Yes	NA	NA	NA	NA	NA	NA
chr8:120348173	chr8-120348173-allele1207441-69	INS	68	NA	0.0022692889561270802,0.0,0.0,0.0,0.0	0.00377908	COL14A1(2.5194e-18, 0.673)	NA	NA	NA	NA	NA	NA	NA	NA	No	NA	HPRC,HGSVC,1KG-ONT	No	NA	NA	NA	NA	NA	NA
chr8:120348173	chr8-120348173-allele1207440-109	INS	108	NA	0.03479576399394856,0.03602305475504323,0.000992063492063492,0.0705765407554672,0.07566462167689161	0.00107615	COL14A1(2.5194e-18, 0.673)	NA	NA	NA	NA	NA	NA	NA	NA	No	NA	HPRC,HGSVC	No	NA	NA	NA	NA	NA	NA
chr8:120348173	chr8-120348173-allele1207443-71	INS	70	NA	0.00529500756429652,0.0,0.0,0.0,0.0	0.00947665	COL14A1(2.5194e-18, 0.673)	NA	NA	NA	NA	NA	NA	NA	NA	No	NA	HPRC,HGSVC,1KG-ONT	No	NA	NA	NA	NA	NA	NA
chr8:120348173	chr8-120348173-allele1207439-73	INS	72	0.936197	0.3880484114977307,0.3861671469740634,0.42658730158730157,0.3190854870775348,0.38650306748466257	NA	COL14A1(2.5194e-18, 0.673)	NA	NA	NA	NA	NA	NA	NA	NA	No	NA	HPRC,HGSVC,1KG-ONT	No	NA	Waist-to-hip ratio adjusted for BMI(COL14A1, rs6987036, 3E-9, 0.7765933713915469),Waist-hip ratio(COL14A1, rs1563390, 4E-11, 0.6925612584947043)	Allergic rhinitis(19.22%, 26.46%, 0.66, [0.48;0.92], 0.015315),Allergic rhinitis caused by pollen(4.09%, 7.52%, 0.52, [0.29;0.95], 0.03397),Cataract(3.68%, 6.96%, 0.51, [0.27;0.95], 0.038836),Cholecystitis(2.04%, 0.28%, 7.47, [0.95;58.65], 0.029519),Contact dermatitis(1.02%, 3.34%, 0.3, [0.1;0.86], 0.023775),Dermatophytosis(1.23%, 3.90%, 0.31, [0.12;0.81], 0.019588),Dysmenorrhea(6.95%, 3.62%, 1.99, [1.03;3.83], 0.047302),Enthesopathy(4.09%, 8.36%, 0.47, [0.26;0.84], 0.011654),Glaucoma(2.04%, 5.01%, 0.4, [0.18;0.87], 0.019599),Inflammatory dermatosis(16.16%, 22.28%, 0.67, [0.48;0.95], 0.026086),Multiple sclerosis(0.61%, 2.79%, 0.22, [0.06;0.79], 0.019736),Ocular hypertension(3.07%, 6.13%, 0.49, [0.25;0.95], 0.040226),Osteophyte of bone(1.02%, 3.06%, 0.33, [0.11;0.95], 0.040002),Pulmonary emphysema(1.43%, 4.18%, 0.33, [0.13;0.83], 0.015746),Pure hypercholesterolemia(12.88%, 18.11%, 0.67, [0.46;0.98], 0.041346),Synovial cyst of knee(2.86%, 0.28%, 10.55, [1.38;80.61], 0.003408),Thyrotoxicosis(3.68%, 0.84%, 4.54, [1.33;15.52], 0.011938),Tinea pedis(2.66%, 5.85%, 0.44, [0.22;0.89], 0.021612)	NA	NA	NA
chr8:120348236	chr8-120348236-allele1207449-69	INS	68	NA	0.007564296520423601,0.002881844380403458,0.017857142857142856,0.0019880715705765406,0.017382413087934562	NA	COL14A1(2.5194e-18, 0.673)	NA	NA	NA	NA	NA	NA	NA	NA	No	NA	HPRC,HGSVC,1KG-ONT	No	NA	NA	NA	NA	NA	NA
chr8:120348306	chr8-120348306-allele1207459-75	INS	74	NA	0.0,0.0,0.0,0.002982107355864811,0.0010224948875255625	NA	COL14A1(2.5194e-18, 0.673)	NA	NA	NA	NA	NA	NA	NA	NA	No	NA	HPRC,HGSVC,1KG-ONT	No	NA	NA	NA	NA	NA	NA
chr8:120353359	chr8-120353359-allele1207521-1	DEL	1069	NA	0.019667170953101363,0.0,0.0,0.0,0.0	0.0361263	COL14A1(2.5194e-18, 0.673)	NA	NA	NA	NA	NA	NA	NA	NA	No	NA	HPRC,HGSVC,1KG-ONT	No	NA	NA	NA	NA	NA	NA
chr8:120421065	chr8-120421065-allele1207977-51	INS	50	NA	0.0007564296520423601,0.001440922190201729,0.011904761904761904,0.0009940357852882703,0.007157464212678937	0.0021825	MRPL13(3.3207e-08, 1.842)	NA	NA	NA	NA	NA	NA	NA	NA	No	NA	No	Yes	NA	NA	NA	NA	NA	NA
chr8:120422689	chr8-120422689-allele1207985-88	INS	87	NA	0.0,0.0,0.0,0.003976143141153081,0.003067484662576687	0.000778337	MRPL13(3.3207e-08, 1.842)	NA	NA	NA	NA	NA	NA	NA	NA	No	NA	No	Yes	NA	NA	NA	NA	NA	NA
chr8:120464458	chr8-120464458-allele1208251-324	INS	323	NA	0.02042360060514372,0.001440922190201729,0.0,0.0009940357852882703,0.0010224948875255625	0.0311794	MTBP(1.7292e-13, 1.028)	NA	NA	NA	NA	NA	NA	NA	NA	No	NA	HPRC,HGSVC,1KG-ONT	Yes	NA	NA	NA	NA	NA	NA
chr8:120521835	chr8-120521835-allele1208645-1	DEL	168	NA	0.012859304084720122,0.011527377521613832,0.0,0.0,0.0	0.0108364	MTBP(1.7292e-13, 1.028)	NA	NA	NA	NA	NA	NA	NA	NA	No	NA	HPRC,HGSVC	No	NA	NA	NA	NA	NA	NA
chr8:120521863	chr8-120521863-allele1208647-1	DEL	297	0.813257	0.12783661119515885,0.47406340057636887,0.3402777777777778,0.6242544731610338,0.49693251533742333	0.229369	MTBP(1.7292e-13, 1.028)	NA	NA	NA	NA	NA	NA	NA	NA	No	NA	HPRC,HGSVC,1KG-ONT	No	ENSG00000136960.13(0.036534618593404095)	NA	NA	NA	NA	NA
chr8:120521863	chr8-120521863-allele1208646-1	DEL	129	NA	0.0007564296520423601,0.0,0.0,0.0,0.0	0.000918741	MTBP(1.7292e-13, 1.028)	NA	NA	NA	NA	NA	NA	NA	NA	No	NA	HPRC,HGSVC	No	NA	NA	NA	NA	NA	NA
chr8:120522040	chr8-120522040-allele1208654-85	INS	84	NA	0.0718608169440242,0.007204610951008645,0.0,0.0,0.0	0.117379	MTBP(1.7292e-13, 1.028)	NA	NA	NA	NA	NA	NA	NA	NA	No	NA	HGSVC	No	NA	NA	NA	NA	NA	NA
chr8:120669432	chr8-120669432-allele1209490-1	DEL	319	NA	0.9478063540090772,0.48703170028818443,0.32242063492063494,0.4423459244532803,0.4376278118609407	0.423246	SNTB1(3.155e-09, 0.987)	NA	NA	NA	NA	NA	NA	NA	NA	No	NA	HPRC,HGSVC,1KG-ONT	Yes	NA	NA	NA	NA	NA	NA
chr8:120696042	chr8-120696042-allele1209715-1062	INS	1061	NA	0.0015128593040847202,0.0,0.0,0.0,0.0	0.00234988	SNTB1(3.155e-09, 0.987)	NA	NA	NA	NA	NA	NA	NA	NA	No	NA	No	Yes	NA	NA	NA	NA	NA	NA
chr8:120702540	chr8-120702540-allele1209766-1	DEL	110	NA	0.00529500756429652,0.002881844380403458,0.0,0.0,0.0	0.00576273	SNTB1(3.155e-09, 0.987)	NA	NA	NA	NA	NA	NA	NA	enhancer	No	NA	No	Yes	NA	NA	NA	NA	NA	NA
chr8:120788683	chr8-120788683-allele1210159-340	INS	339	NA	0.0022692889561270802,0.0,0.0,0.0,0.0	0.00377908	SNTB1(3.155e-09, 0.987)	NA	NA	NA	NA	NA	NA	NA	NA	No	NA	HGSVC,1KG-ONT	Yes	NA	NA	NA	NA	NA	NA
chr8:120842503	chr8-120842503-allele1210556-1	DEL	318	NA	0.7957639939485628,0.45821325648414984,0.3412698412698413,0.4860834990059642,0.5030674846625767	0.213792	NA	NA	NA	NA	NA	NA	NA	NA	NA	No	NA	HPRC,HGSVC,1KG-ONT	Yes	NA	NA	NA	NA	NA	NA
chr8:120858379	chr8-120858379-allele1210684-1	DEL	62	NA	0.00680786686838124,0.001440922190201729,0.0,0.0,0.0	0.0101459	NA	NA	NA	NA	NA	NA	NA	NA	NA	No	NA	HPRC,HGSVC,1KG-ONT	No	NA	NA	NA	NA	NA	NA
chr8:120858379	chr8-120858379-allele1210683-1	DEL	50	NA	0.02118003025718608,0.004322766570605188,0.0,0.0009940357852882703,0.003067484662576687	0.025863	NA	NA	NA	NA	NA	NA	NA	NA	NA	No	NA	HPRC,HGSVC,1KG-ONT	No	NA	NA	NA	NA	NA	NA
chr8:120858381	chr8-120858381-allele1210687-1	DEL	56	NA	0.030257186081694403,0.005763688760806916,0.0,0.0009940357852882703,0.0	0.0450744	NA	NA	NA	NA	NA	NA	NA	NA	NA	No	NA	HPRC,HGSVC,1KG-ONT	No	NA	NA	NA	NA	NA	NA
chr8:120860364	chr8-120860364-allele1210729-1	DEL	1813	NA	0.0264750378214826,0.05043227665706052,0.03968253968253968,0.02584493041749503,0.012269938650306749	NA	NA	NA	NA	NA	NA	NA	NA	NA	CTCF_binding_site,enhancer	No	NA	HPRC,HGSVC,1KG-ONT	Yes	NA	NA	NA	NA	NA	NA
chr8:120893999	chr8-120893999-allele1211236-1954	INS	1953	NA	0.01588502269288956,0.0,0.0,0.0,0.0	0.0291307	NA	NA	NA	NA	NA	NA	NA	NA	NA	No	NA	HPRC,1KG-ONT	No	NA	NA	NA	NA	NA	NA
chr8:120918365	chr8-120918365-allele1211471-1	DEL	108	NA	0.31694402420574885,0.22334293948126802,0.2986111111111111,0.35785288270377735,0.26278118609406953	0.0010625	NA	NA	NA	NA	NA	NA	NA	NA	NA	No	NA	HPRC,HGSVC,1KG-ONT	Yes	NA	NA	NA	NA	NA	NA
chr8:120918389	chr8-120918389-allele1211472-1	DEL	82	NA	0.009077155824508321,0.0,0.0,0.0,0.0	0.0165556	NA	NA	NA	NA	NA	NA	NA	NA	NA	No	NA	HPRC,HGSVC,1KG-ONT	Yes	NA	NA	NA	NA	NA	NA
chr8:120918395	chr8-120918395-allele1211473-1	DEL	50	NA	0.02042360060514372,0.004322766570605188,0.0,0.0,0.015337423312883436	0.0129042	NA	NA	NA	NA	NA	NA	NA	NA	NA	No	NA	HPRC,HGSVC	Yes	NA	NA	NA	NA	NA	NA
chr8:120918415	chr8-120918415-allele1211475-1	DEL	54	NA	0.03177004538577912,0.0,0.0,0.0,0.0	0.0580513	NA	NA	NA	NA	NA	NA	NA	NA	NA	No	NA	HPRC,HGSVC	Yes	NA	NA	NA	NA	NA	NA
chr8:120918417	chr8-120918417-allele1211477-57	INS	56	NA	0.0,0.002881844380403458,0.0,0.002982107355864811,0.0	0.000203029	NA	NA	NA	NA	NA	NA	NA	NA	NA	No	NA	No	No	NA	NA	NA	NA	NA	NA
chr8:120918417	chr8-120918417-allele1211476-67	INS	66	NA	0.0,0.0,0.0,0.003976143141153081,0.0	NA	NA	NA	NA	NA	NA	NA	NA	NA	NA	No	NA	No	No	NA	NA	NA	NA	NA	NA
chr8:120919150	chr8-120919150-allele1211493-1	DEL	136	NA	0.00680786686838124,0.0,0.0,0.0,0.011247443762781187	0.00127337	NA	NA	NA	NA	NA	NA	NA	NA	NA	No	NA	HPRC,HGSVC,1KG-ONT	No	NA	NA	NA	NA	NA	NA
chr8:120919205	chr8-120919205-allele1211498-1	DEL	180	NA	0.009077155824508321,0.001440922190201729,0.0,0.0,0.0	0.0143383	NA	NA	NA	NA	NA	NA	NA	NA	NA	No	NA	HPRC,HGSVC,1KG-ONT	No	NA	NA	NA	NA	NA	NA
chr8:120919205	chr8-120919205-allele1211496-109	INS	108	NA	0.03479576399394856,0.040345821325648415,0.03373015873015873,0.03777335984095427,0.023517382413087935	NA	NA	NA	NA	NA	NA	NA	NA	NA	NA	No	NA	HPRC,HGSVC,1KG-ONT	No	NA	NA	NA	NA	NA	NA
chr8:120919205	chr8-120919205-allele1211495-73	INS	72	NA	0.019667170953101363,0.020172910662824207,0.002976190476190476,0.0009940357852882703,0.0010224948875255625	0.0112408	NA	NA	NA	NA	NA	NA	NA	NA	NA	No	NA	HPRC,HGSVC,1KG-ONT	No	NA	NA	NA	NA	NA	NA
chr8:120919205	chr8-120919205-allele1211497-1	DEL	72	NA	0.014372163388804841,0.0,0.011904761904761904,0.0,0.005112474437627812	0.00611296	NA	NA	NA	NA	NA	NA	NA	NA	NA	No	NA	HPRC,HGSVC	No	NA	NA	NA	NA	NA	NA
chr8:120919289	chr8-120919289-allele1211507-1	DEL	76	NA	0.07034795763993948,0.01585014409221902,0.03968253968253968,0.018886679920477135,0.02147239263803681	0.0284333	NA	NA	NA	NA	NA	NA	NA	NA	NA	No	NA	HPRC,HGSVC	No	NA	NA	NA	NA	NA	NA
chr8:120919352	chr8-120919352-allele1211511-69	INS	68	NA	0.02042360060514372,0.0,0.0,0.0019880715705765406,0.014314928425357873	0.0145078	NA	NA	NA	NA	NA	NA	NA	NA	NA	No	NA	HPRC,HGSVC	No	NA	NA	NA	NA	NA	NA
chr8:120919493	chr8-120919493-allele1211525-69	INS	68	NA	0.02118003025718608,0.001440922190201729,0.0,0.0,0.0010224948875255625	0.0345152	NA	NA	NA	NA	NA	NA	NA	NA	NA	No	NA	HPRC,HGSVC	No	NA	NA	NA	NA	NA	NA
chr8:120919496	chr8-120919496-allele1211530-364	INS	363	NA	0.01664145234493192,0.023054755043227664,0.01984126984126984,0.055666003976143144,0.06032719836400818	0.00830313	NA	NA	NA	NA	NA	NA	NA	NA	NA	No	NA	HPRC,HGSVC,1KG-ONT	No	NA	NA	NA	NA	NA	NA
chr8:120919496	chr8-120919496-allele1211529-289	INS	288	NA	0.0529500756429652,0.001440922190201729,0.000992063492063492,0.007952286282306162,0.0	0.076003	NA	NA	NA	NA	NA	NA	NA	NA	NA	No	NA	HPRC,HGSVC,1KG-ONT	No	NA	NA	NA	NA	NA	NA
chr8:120919914	chr8-120919914-allele1211562-57	INS	56	NA	0.23524962178517397,0.2838616714697406,0.4623015873015873,0.31709741550695825,0.3803680981595092	0.0379252	NA	NA	NA	NA	NA	NA	NA	NA	NA	No	NA	HPRC,HGSVC	No	NA	NA	NA	NA	NA	NA
chr8:120919925	chr8-120919925-allele1211569-89	INS	88	NA	0.0015128593040847202,0.0,0.0,0.0,0.007157464212678937	NA	NA	NA	NA	NA	NA	NA	NA	NA	NA	No	NA	HPRC,HGSVC,1KG-ONT	No	NA	NA	NA	NA	NA	NA
chr8:120919925	chr8-120919925-allele1211564-65	INS	64	NA	0.0030257186081694403,0.0,0.0,0.0,0.0	0.00520636	NA	NA	NA	NA	NA	NA	NA	NA	NA	No	NA	HPRC,HGSVC	No	NA	NA	NA	NA	NA	NA
chr8:120919925	chr8-120919925-allele1211566-99	INS	98	NA	0.0015128593040847202,0.0,0.0,0.002982107355864811,0.0	NA	NA	NA	NA	NA	NA	NA	NA	NA	NA	No	NA	HPRC,HGSVC,1KG-ONT	No	NA	NA	NA	NA	NA	NA
chr8:120919925	chr8-120919925-allele1211565-67	INS	66	NA	0.029500756429652043,0.001440922190201729,0.0,0.012922465208747515,0.005112474437627812	0.0248933	NA	NA	NA	NA	NA	NA	NA	NA	NA	No	NA	HPRC,HGSVC	No	NA	NA	NA	NA	NA	NA
chr8:120919925	chr8-120919925-allele1211563-59	INS	58	NA	0.01059001512859304,0.0,0.0,0.0,0.0081799591002045	0.00755885	NA	NA	NA	NA	NA	NA	NA	NA	NA	No	NA	HPRC,HGSVC	No	NA	NA	NA	NA	NA	NA
chr8:120920446	chr8-120920446-allele1211614-55	INS	54	NA	0.0,0.0,0.005952380952380952,0.002982107355864811,0.0	0.000919236	NA	NA	NA	NA	NA	NA	NA	NA	NA	No	NA	No	No	NA	NA	NA	NA	NA	NA
chr8:120920743	chr8-120920743-allele1211632-768	INS	767	NA	0.0,0.0,0.000992063492063492,0.005964214711729622,0.0010224948875255625	0.000963133	NA	NA	NA	NA	NA	NA	NA	NA	NA	No	NA	No	Yes	NA	NA	NA	NA	NA	NA
chr8:120920743	chr8-120920743-allele1211636-4703	INS	4702	NA	0.06278366111951589,0.011527377521613832,0.0,0.040755467196819085,0.03885480572597137	0.0225185	NA	NA	NA	NA	NA	NA	NA	NA	NA	No	NA	HPRC,HGSVC,1KG-ONT	No	NA	NA	NA	NA	NA	NA
chr8:120920743	chr8-120920743-allele1211633-4085	INS	4084	NA	0.01588502269288956,0.0,0.0,0.008946322067594433,0.005112474437627812	0.00992669	NA	NA	NA	NA	NA	NA	NA	NA	NA	No	NA	HPRC,HGSVC,1KG-ONT	No	NA	NA	NA	NA	NA	NA
chr8:120920743	chr8-120920743-allele1211644-481	INS	480	NA	0.006051437216338881,0.0,0.0,0.0,0.0	0.0108963	NA	NA	NA	NA	NA	NA	NA	NA	NA	No	NA	No	Yes	NA	NA	NA	NA	NA	NA
chr8:120920743	chr8-120920743-allele1211634-3757	INS	3756	NA	0.0045385779122541605,0.0,0.000992063492063492,0.0009940357852882703,0.0	0.00435302	NA	NA	NA	NA	NA	NA	NA	NA	NA	No	NA	HPRC,HGSVC,1KG-ONT	No	NA	NA	NA	NA	NA	NA
chr8:120920743	chr8-120920743-allele1211635-3562	INS	3561	NA	0.05068078668683813,0.03025936599423631,0.011904761904761904,0.0009940357852882703,0.013292433537832311	0.031206	NA	NA	NA	NA	NA	NA	NA	NA	NA	No	NA	HPRC,HGSVC,1KG-ONT	No	NA	NA	NA	NA	NA	NA
chr8:120920743	chr8-120920743-allele1211639-3977	INS	3976	NA	0.015128593040847202,0.027377521613832854,0.018849206349206348,0.03777335984095427,0.024539877300613498	0.00253034	NA	NA	NA	NA	NA	NA	NA	NA	NA	No	NA	HPRC,HGSVC,1KG-ONT	No	NA	NA	NA	NA	NA	NA
chr8:120920743	chr8-120920743-allele1211643-2752	INS	2751	NA	0.0045385779122541605,0.0,0.0,0.0,0.0	0.00805514	NA	NA	NA	NA	NA	NA	NA	NA	NA	No	NA	HPRC,HGSVC,1KG-ONT	Yes	NA	NA	NA	NA	NA	NA
chr8:120920743	chr8-120920743-allele1211640-4396	INS	4395	NA	0.006051437216338881,0.001440922190201729,0.0,0.0,0.0010224948875255625	0.00707186	NA	NA	NA	NA	NA	NA	NA	NA	NA	No	NA	HPRC,HGSVC,1KG-ONT	No	NA	NA	NA	NA	NA	NA
chr8:120920743	chr8-120920743-allele1211645-4132	INS	4131	NA	0.0,0.0,0.0,0.0,0.0010224948875255625	NA	NA	NA	NA	NA	NA	NA	NA	NA	NA	No	NA	HPRC,HGSVC,1KG-ONT	No	NA	NA	NA	NA	NA	NA
chr8:120920743	chr8-120920743-allele1211641-2980	INS	2979	NA	0.1815431164901664,0.010086455331412104,0.001984126984126984,0.003976143141153081,0.011247443762781187	0.25787	NA	NA	NA	NA	NA	NA	NA	NA	NA	No	NA	HPRC,HGSVC,1KG-ONT	No	NA	NA	NA	NA	NA	NA
chr8:120920743	chr8-120920743-allele1211642-2551	INS	2550	NA	0.028744326777609682,0.15706051873198848,0.18055555555555555,0.25944333996023855,0.21779141104294478	0.110188	NA	NA	NA	NA	NA	NA	NA	NA	NA	No	NA	HPRC,HGSVC,1KG-ONT	Yes	NA	NA	NA	NA	NA	NA
chr8:120920745	chr8-120920745-allele1211646-3810	INS	3809	NA	0.00832072617246596,0.0,0.002976190476190476,0.0,0.0	0.00954065	NA	NA	NA	NA	NA	NA	NA	NA	NA	No	NA	HPRC,HGSVC,1KG-ONT	No	NA	NA	NA	NA	NA	NA
chr8:120943717	chr8-120943717-allele1211837-1	DEL	82	NA	0.02798789712556732,0.002881844380403458,0.0,0.0009940357852882703,0.0	0.0448088	NA	NA	NA	NA	NA	NA	NA	NA	NA	No	NA	HPRC,HGSVC,1KG-ONT	No	NA	NA	NA	NA	NA	NA
chr8:120943788	chr8-120943788-allele1211849-1	DEL	74	NA	0.14977307110438728,0.0345821325648415,0.060515873015873016,0.03578528827037773,0.02147239263803681	0.0917816	NA	NA	NA	NA	NA	NA	NA	NA	NA	No	NA	HPRC,HGSVC,1KG-ONT	No	NA	NA	NA	NA	NA	NA
chr8:120943788	chr8-120943788-allele1211850-1	DEL	106	NA	0.02193645990922844,0.001440922190201729,0.008928571428571428,0.0,0.0736196319018405	NA	NA	NA	NA	NA	NA	NA	NA	NA	NA	No	NA	HPRC,HGSVC,1KG-ONT	No	NA	NA	NA	NA	NA	NA
chr8:120943809	chr8-120943809-allele1211853-1	DEL	88	NA	0.0,0.0,0.001984126984126984,0.0,0.0	NA	NA	NA	NA	NA	NA	NA	NA	NA	NA	No	NA	HPRC,HGSVC,1KG-ONT	No	NA	NA	NA	NA	NA	NA
chr8:120943809	chr8-120943809-allele1211854-1	DEL	118	NA	0.0113464447806354,0.0,0.0,0.0,0.0	0.0207802	NA	NA	NA	NA	NA	NA	NA	NA	NA	No	NA	HPRC,HGSVC,1KG-ONT	No	NA	NA	NA	NA	NA	NA
chr8:120943811	chr8-120943811-allele1211857-283	INS	282	NA	0.00680786686838124,0.023054755043227664,0.005952380952380952,0.05864811133200795,0.034764826175869123	0.0117355	NA	NA	NA	NA	NA	NA	NA	NA	NA	No	NA	HPRC,HGSVC,1KG-ONT	No	NA	NA	NA	NA	NA	NA
chr8:120943811	chr8-120943811-allele1211867-181	INS	180	NA	0.0,0.001440922190201729,0.0,0.0,0.00408997955010225	0.000408842	NA	NA	NA	NA	NA	NA	NA	NA	NA	No	NA	HPRC,HGSVC,1KG-ONT	No	NA	NA	NA	NA	NA	NA
chr8:120943811	chr8-120943811-allele1211870-493	INS	492	NA	0.00832072617246596,0.001440922190201729,0.0,0.0,0.002044989775051125	0.00946757	NA	NA	NA	NA	NA	NA	NA	NA	NA	No	NA	HPRC,HGSVC	No	NA	NA	NA	NA	NA	NA
chr8:120943811	chr8-120943811-allele1211878-403	INS	402	NA	0.0015128593040847202,0.0,0.0,0.0,0.0	0.00234988	NA	NA	NA	NA	NA	NA	NA	NA	NA	No	NA	HPRC,HGSVC,1KG-ONT	No	NA	NA	NA	NA	NA	NA
chr8:120943811	chr8-120943811-allele1211882-385	INS	384	NA	0.0045385779122541605,0.018731988472622477,0.00496031746031746,0.006958250497017893,0.002044989775051125	8.24015e-05	NA	NA	NA	NA	NA	NA	NA	NA	NA	No	NA	HPRC,HGSVC,1KG-ONT	No	NA	NA	NA	NA	NA	NA
chr8:120943811	chr8-120943811-allele1211875-433	INS	432	NA	0.0007564296520423601,0.001440922190201729,0.0,0.004970178926441352,0.00408997955010225	0.000360376	NA	NA	NA	NA	NA	NA	NA	NA	NA	No	NA	HPRC,HGSVC,1KG-ONT	No	NA	NA	NA	NA	NA	NA
chr8:120943811	chr8-120943811-allele1211858-313	INS	312	NA	0.02193645990922844,0.040345821325648415,0.001984126984126984,0.09045725646123261,0.007157464212678937	0.00213933	NA	NA	NA	NA	NA	NA	NA	NA	NA	No	NA	HPRC,HGSVC,1KG-ONT	No	NA	NA	NA	NA	NA	NA
chr8:120943811	chr8-120943811-allele1211879-343	INS	342	NA	0.0015128593040847202,0.005763688760806916,0.000992063492063492,0.0,0.0	NA	NA	NA	NA	NA	NA	NA	NA	NA	NA	No	NA	HPRC,HGSVC,1KG-ONT	No	NA	NA	NA	NA	NA	NA
chr8:120943811	chr8-120943811-allele1211886-343	INS	342	NA	0.0007564296520423601,0.008645533141210375,0.0,0.011928429423459244,0.005112474437627812	0.00263684	NA	NA	NA	NA	NA	NA	NA	NA	NA	No	NA	HPRC,HGSVC,1KG-ONT	No	NA	NA	NA	NA	NA	NA
chr8:120943811	chr8-120943811-allele1211871-381	INS	380	NA	0.01059001512859304,0.008645533141210375,0.01488095238095238,0.008946322067594433,0.016359918200409	NA	NA	NA	NA	NA	NA	NA	NA	NA	NA	No	NA	HPRC,HGSVC,1KG-ONT	No	NA	NA	NA	NA	NA	NA
chr8:120943811	chr8-120943811-allele1211869-523	INS	522	NA	0.014372163388804841,0.001440922190201729,0.000992063492063492,0.0,0.0	0.0220431	NA	NA	NA	NA	NA	NA	NA	NA	NA	No	NA	HPRC,HGSVC	No	NA	NA	NA	NA	NA	NA
chr8:120943811	chr8-120943811-allele1211883-373	INS	372	NA	0.0,0.001440922190201729,0.0,0.004970178926441352,0.0	0.000593574	NA	NA	NA	NA	NA	NA	NA	NA	NA	No	NA	HPRC,HGSVC,1KG-ONT	No	NA	NA	NA	NA	NA	NA
chr8:120943811	chr8-120943811-allele1211887-403	INS	402	NA	0.0007564296520423601,0.0,0.0,0.0,0.014314928425357873	0.000967446	NA	NA	NA	NA	NA	NA	NA	NA	NA	No	NA	HPRC,HGSVC,1KG-ONT	No	NA	NA	NA	NA	NA	NA
chr8:120943811	chr8-120943811-allele1211876-343	INS	342	NA	0.0015128593040847202,0.0,0.001984126984126984,0.0,0.0	7.61513e-05	NA	NA	NA	NA	NA	NA	NA	NA	NA	No	NA	HPRC,HGSVC,1KG-ONT	No	NA	NA	NA	NA	NA	NA
chr8:120943811	chr8-120943811-allele1211880-343	INS	342	NA	0.0007564296520423601,0.01729106628242075,0.005952380952380952,0.017892644135188866,0.002044989775051125	0.00537846	NA	NA	NA	NA	NA	NA	NA	NA	NA	No	NA	HPRC,HGSVC,1KG-ONT	No	NA	NA	NA	NA	NA	NA
chr8:120943811	chr8-120943811-allele1211874-313	INS	312	NA	0.0022692889561270802,0.002881844380403458,0.000992063492063492,0.0,0.0010224948875255625	NA	NA	NA	NA	NA	NA	NA	NA	NA	NA	No	NA	HPRC,HGSVC,1KG-ONT	No	NA	NA	NA	NA	NA	NA
chr8:120943811	chr8-120943811-allele1211873-365	INS	364	NA	0.0,0.0,0.000992063492063492,0.002982107355864811,0.0	0.000224143	NA	NA	NA	NA	NA	NA	NA	NA	NA	No	NA	HPRC,HGSVC,1KG-ONT	No	NA	NA	NA	NA	NA	NA
chr8:120943811	chr8-120943811-allele1211884-373	INS	372	NA	0.0007564296520423601,0.001440922190201729,0.001984126984126984,0.0,0.0	NA	NA	NA	NA	NA	NA	NA	NA	NA	NA	No	NA	HPRC,HGSVC,1KG-ONT	No	NA	NA	NA	NA	NA	NA
chr8:120943811	chr8-120943811-allele1211862-251	INS	250	NA	0.0007564296520423601,0.018731988472622477,0.001984126984126984,0.03777335984095427,0.024539877300613498	0.0125776	NA	NA	NA	NA	NA	NA	NA	NA	NA	No	NA	HPRC,HGSVC,1KG-ONT	No	NA	NA	NA	NA	NA	NA
chr8:120943811	chr8-120943811-allele1211865-91	INS	90	NA	0.0,0.005763688760806916,0.03571428571428571,0.0,0.012269938650306749	0.00908644	NA	NA	NA	NA	NA	NA	NA	NA	NA	No	NA	HPRC,HGSVC,1KG-ONT	No	NA	NA	NA	NA	NA	NA
chr8:120943811	chr8-120943811-allele1211856-163	INS	162	NA	0.0030257186081694403,0.0,0.0,0.0,0.0	0.00520636	NA	NA	NA	NA	NA	NA	NA	NA	NA	No	NA	HPRC,HGSVC,1KG-ONT	No	NA	NA	NA	NA	NA	NA
chr8:120943811	chr8-120943811-allele1211861-355	INS	354	NA	0.0015128593040847202,0.012968299711815562,0.006944444444444444,0.011928429423459244,0.002044989775051125	0.00294215	NA	NA	NA	NA	NA	NA	NA	NA	NA	No	NA	HPRC,HGSVC,1KG-ONT	No	NA	NA	NA	NA	NA	NA
chr8:120943811	chr8-120943811-allele1211860-433	INS	432	NA	0.012859304084720122,0.005763688760806916,0.00496031746031746,0.0009940357852882703,0.0	0.00900155	NA	NA	NA	NA	NA	NA	NA	NA	NA	No	NA	HPRC,HGSVC,1KG-ONT	No	NA	NA	NA	NA	NA	NA
chr8:120943811	chr8-120943811-allele1211859-403	INS	402	NA	0.029500756429652043,0.01585014409221902,0.002976190476190476,0.007952286282306162,0.002044989775051125	0.0204781	NA	NA	NA	NA	NA	NA	NA	NA	NA	No	NA	HPRC,HGSVC,1KG-ONT	No	NA	NA	NA	NA	NA	NA
chr8:120943811	chr8-120943811-allele1211885-493	INS	492	NA	0.007564296520423601,0.0,0.0,0.0,0.0	0.0137297	NA	NA	NA	NA	NA	NA	NA	NA	NA	No	NA	HPRC,HGSVC	No	NA	NA	NA	NA	NA	NA
chr8:120943811	chr8-120943811-allele1211877-281	INS	280	NA	0.0007564296520423601,0.007204610951008645,0.001984126984126984,0.004970178926441352,0.007157464212678937	0.0018662	NA	NA	NA	NA	NA	NA	NA	NA	NA	No	NA	HPRC,HGSVC,1KG-ONT	No	NA	NA	NA	NA	NA	NA
chr8:120943839	chr8-120943839-allele1211888-463	INS	462	NA	0.009077155824508321,0.001440922190201729,0.001984126984126984,0.005964214711729622,0.0	0.00474736	NA	NA	NA	NA	NA	NA	NA	NA	NA	No	NA	HPRC,HGSVC	No	NA	NA	NA	NA	NA	NA
chr8:120943839	chr8-120943839-allele1211891-433	INS	432	NA	0.00529500756429652,0.001440922190201729,0.00496031746031746,0.0,0.0	0.00208217	NA	NA	NA	NA	NA	NA	NA	NA	NA	No	NA	HPRC,HGSVC,1KG-ONT	No	NA	NA	NA	NA	NA	NA
chr8:120943839	chr8-120943839-allele1211898-403	INS	402	NA	0.0,0.001440922190201729,0.0,0.0,0.0	NA	NA	NA	NA	NA	NA	NA	NA	NA	NA	No	NA	HPRC,HGSVC,1KG-ONT	No	NA	NA	NA	NA	NA	NA
chr8:120943839	chr8-120943839-allele1211889-283	INS	282	NA	0.0007564296520423601,0.004322766570605188,0.0,0.02485089463220676,0.00408997955010225	0.0042763	NA	NA	NA	NA	NA	NA	NA	NA	NA	No	NA	HPRC,HGSVC,1KG-ONT	No	NA	NA	NA	NA	NA	NA
chr8:120943839	chr8-120943839-allele1211890-313	INS	312	NA	0.0030257186081694403,0.0,0.0,0.004970178926441352,0.0	0.000263486	NA	NA	NA	NA	NA	NA	NA	NA	NA	No	NA	HPRC,HGSVC,1KG-ONT	No	NA	NA	NA	NA	NA	NA
chr8:120943839	chr8-120943839-allele1211893-343	INS	342	NA	0.0,0.0,0.005952380952380952,0.0,0.0	0.000593574	NA	NA	NA	NA	NA	NA	NA	NA	NA	No	NA	HPRC,HGSVC,1KG-ONT	No	NA	NA	NA	NA	NA	NA
chr8:120943839	chr8-120943839-allele1211892-223	INS	222	NA	0.0,0.002881844380403458,0.002976190476190476,0.0,0.0081799591002045	0.00188759	NA	NA	NA	NA	NA	NA	NA	NA	NA	No	NA	HPRC,HGSVC,1KG-ONT	No	NA	NA	NA	NA	NA	NA
chr8:120943861	chr8-120943861-allele1211907-341	INS	340	NA	0.0,0.0,0.0,0.0009940357852882703,0.0	NA	NA	NA	NA	NA	NA	NA	NA	NA	NA	No	NA	HPRC,HGSVC,1KG-ONT	No	NA	NA	NA	NA	NA	NA
chr8:120943869	chr8-120943869-allele1211909-193	INS	192	NA	0.0,0.020172910662824207,0.000992063492063492,0.016898608349900597,0.011247443762781187	0.00737938	NA	NA	NA	NA	NA	NA	NA	NA	NA	No	NA	HPRC,HGSVC,1KG-ONT	No	NA	NA	NA	NA	NA	NA
chr8:120943869	chr8-120943869-allele1211908-73	INS	72	NA	0.0007564296520423601,0.002881844380403458,0.0,0.004970178926441352,0.0	NA	NA	NA	NA	NA	NA	NA	NA	NA	NA	No	NA	HPRC,HGSVC,1KG-ONT	No	NA	NA	NA	NA	NA	NA
chr8:120943869	chr8-120943869-allele1211914-493	INS	492	NA	0.0022692889561270802,0.0,0.0,0.0,0.0	0.00377908	NA	NA	NA	NA	NA	NA	NA	NA	NA	No	NA	HPRC,HGSVC	No	NA	NA	NA	NA	NA	NA
chr8:120943869	chr8-120943869-allele1211910-223	INS	222	NA	0.0015128593040847202,0.01440922190201729,0.005952380952380952,0.003976143141153081,0.02965235173824131	0.00633164	NA	NA	NA	NA	NA	NA	NA	NA	NA	No	NA	HPRC,HGSVC,1KG-ONT	No	NA	NA	NA	NA	NA	NA
chr8:120943921	chr8-120943921-allele1211932-405	INS	404	NA	0.0015128593040847202,0.0,0.0,0.002982107355864811,0.0	NA	NA	NA	NA	NA	NA	NA	NA	NA	NA	No	NA	HPRC,HGSVC,1KG-ONT	No	NA	NA	NA	NA	NA	NA
chr8:120943997	chr8-120943997-allele1211945-323	INS	322	NA	0.0007564296520423601,0.0,0.0,0.0,0.0	0.000918741	NA	NA	NA	NA	NA	NA	NA	NA	NA	No	NA	HPRC,HGSVC,1KG-ONT	No	NA	NA	NA	NA	NA	NA
chr8:120943999	chr8-120943999-allele1211946-331	INS	330	NA	0.039334341906202726,0.027377521613832854,0.002976190476190476,0.02186878727634195,0.002044989775051125	0.0180816	NA	NA	NA	NA	NA	NA	NA	NA	NA	No	NA	HPRC,HGSVC,1KG-ONT	No	NA	NA	NA	NA	NA	NA
chr8:120943999	chr8-120943999-allele1211949-361	INS	360	NA	0.0007564296520423601,0.0,0.0,0.0,0.0	0.000918741	NA	NA	NA	NA	NA	NA	NA	NA	NA	No	NA	HPRC,HGSVC,1KG-ONT	No	NA	NA	NA	NA	NA	NA
chr8:120943999	chr8-120943999-allele1211948-301	INS	300	NA	0.0007564296520423601,0.0,0.0,0.0,0.0	0.000918741	NA	NA	NA	NA	NA	NA	NA	NA	NA	No	NA	HPRC,HGSVC,1KG-ONT	No	NA	NA	NA	NA	NA	NA
chr8:120992200	chr8-120992200-allele1212574-92	INS	91	NA	0.0045385779122541605,0.0,0.0,0.0,0.0	0.00805514	NA	NA	NA	NA	NA	NA	NA	NA	NA	No	NA	No	No	NA	NA	NA	NA	NA	NA
chr8:120992204	chr8-120992204-allele1212575-55	INS	54	NA	0.0007564296520423601,0.0,0.0,0.0,0.0	0.000918741	NA	NA	NA	NA	NA	NA	NA	NA	NA	No	NA	No	No	NA	NA	NA	NA	NA	NA
chr8:120992208	chr8-120992208-allele1212580-75	INS	74	NA	0.0007564296520423601,0.0,0.0,0.002982107355864811,0.0	NA	NA	NA	NA	NA	NA	NA	NA	NA	NA	No	NA	No	No	NA	NA	NA	NA	NA	NA
chr8:120992208	chr8-120992208-allele1212604-51	INS	50	NA	0.0,0.0,0.0,0.0,0.003067484662576687	3.94758e-05	NA	NA	NA	NA	NA	NA	NA	NA	NA	No	NA	No	No	NA	NA	NA	NA	NA	NA
chr8:121045985	chr8-121045985-allele1213196-1	DEL	357	NA	0.009077155824508321,0.0,0.0,0.0,0.0	0.0165556	NA	NA	NA	NA	NA	NA	NA	NA	NA	No	NA	No	Yes	NA	NA	NA	NA	NA	NA
chr8:121070745	chr8-121070745-allele1213550-55	INS	54	NA	0.012859304084720122,0.0,0.0,0.0,0.0	0.0234087	NA	NA	NA	NA	NA	NA	NA	NA	NA	No	NA	HPRC,HGSVC	No	NA	NA	NA	NA	NA	NA
chr8:121070745	chr8-121070745-allele1213551-51	INS	50	NA	0.02118003025718608,0.0,0.0,0.0,0.0	0.0388209	NA	NA	NA	NA	NA	NA	NA	NA	NA	No	NA	HPRC,HGSVC	No	NA	NA	NA	NA	NA	NA
chr8:121070749	chr8-121070749-allele1213557-61	INS	60	NA	0.0,0.0,0.0,0.0,0.0010224948875255625	NA	NA	NA	NA	NA	NA	NA	NA	NA	NA	No	NA	HPRC,HGSVC	Yes	NA	NA	NA	NA	NA	NA
chr8:121070749	chr8-121070749-allele1213556-57	INS	56	NA	0.0007564296520423601,0.004322766570605188,0.0,0.0009940357852882703,0.0	NA	NA	NA	NA	NA	NA	NA	NA	NA	NA	No	NA	HPRC,HGSVC	No	NA	NA	NA	NA	NA	NA
chr8:121070751	chr8-121070751-allele1213564-83	INS	82	NA	0.0,0.004322766570605188,0.0,0.0019880715705765406,0.016359918200409	0.00336841	NA	NA	NA	NA	NA	NA	NA	NA	NA	No	NA	HPRC,HGSVC,1KG-ONT	No	NA	NA	NA	NA	NA	NA
chr8:121070751	chr8-121070751-allele1213566-75	INS	74	NA	0.0,0.001440922190201729,0.011904761904761904,0.0,0.0010224948875255625	0.00207258	NA	NA	NA	NA	NA	NA	NA	NA	NA	No	NA	HPRC,HGSVC,1KG-ONT	Yes	NA	NA	NA	NA	NA	NA
chr8:121070751	chr8-121070751-allele1213565-119	INS	118	NA	0.0007564296520423601,0.008645533141210375,0.003968253968253968,0.0019880715705765406,0.0	0.000693256	NA	NA	NA	NA	NA	NA	NA	NA	NA	No	NA	HPRC,HGSVC,1KG-ONT	No	NA	NA	NA	NA	NA	NA
chr8:121070803	chr8-121070803-allele1213604-98	INS	97	NA	0.0045385779122541605,0.001440922190201729,0.0,0.0,0.0	0.00598883	NA	NA	NA	NA	NA	NA	NA	NA	NA	No	NA	HPRC,HGSVC,1KG-ONT	No	NA	NA	NA	NA	NA	NA
chr8:121070803	chr8-121070803-allele1213599-122	INS	121	NA	0.0015128593040847202,0.0,0.0,0.0,0.0	0.00234988	NA	NA	NA	NA	NA	NA	NA	NA	NA	No	NA	HPRC,HGSVC,1KG-ONT	No	NA	NA	NA	NA	NA	NA
chr8:121070803	chr8-121070803-allele1213610-113	INS	112	NA	0.031013615733736764,0.001440922190201729,0.0,0.0,0.0	0.054449	NA	NA	NA	NA	NA	NA	NA	NA	NA	No	NA	HPRC,HGSVC,1KG-ONT	No	NA	NA	NA	NA	NA	NA
chr8:121070803	chr8-121070803-allele1213606-63	INS	62	NA	0.0015128593040847202,0.0,0.0,0.0,0.0	0.00234988	NA	NA	NA	NA	NA	NA	NA	NA	NA	No	NA	HPRC,HGSVC	Yes	NA	NA	NA	NA	NA	NA
chr8:121070803	chr8-121070803-allele1213602-83	INS	82	NA	0.0015128593040847202,0.0,0.0,0.0,0.0	0.00234988	NA	NA	NA	NA	NA	NA	NA	NA	NA	No	NA	HPRC,HGSVC,1KG-ONT	No	NA	NA	NA	NA	NA	NA
chr8:121070803	chr8-121070803-allele1213608-52	INS	51	NA	0.009077155824508321,0.004322766570605188,0.0,0.0,0.0	0.0107818	NA	NA	NA	NA	NA	NA	NA	NA	NA	No	NA	HPRC,HGSVC	Yes	NA	NA	NA	NA	NA	NA
chr8:121070803	chr8-121070803-allele1213601-55	INS	54	NA	0.02193645990922844,0.005763688760806916,0.0,0.0,0.0	0.0320335	NA	NA	NA	NA	NA	NA	NA	NA	NA	No	NA	HPRC,HGSVC	Yes	NA	NA	NA	NA	NA	NA
chr8:121070803	chr8-121070803-allele1213605-68	INS	67	NA	0.0007564296520423601,0.0,0.0,0.0,0.0	0.000918741	NA	NA	NA	NA	NA	NA	NA	NA	NA	No	NA	HPRC,HGSVC	Yes	NA	NA	NA	NA	NA	NA
chr8:121070803	chr8-121070803-allele1213607-123	INS	122	NA	0.0022692889561270802,0.0,0.0,0.0,0.0	0.00377908	NA	NA	NA	NA	NA	NA	NA	NA	NA	No	NA	HPRC,HGSVC,1KG-ONT	No	NA	NA	NA	NA	NA	NA
chr8:121143037	chr8-121143037-allele1214217-318	INS	317	NA	0.009833585476550681,0.020172910662824207,0.00992063492063492,0.015904572564612324,0.028629856850715747	0.00177303	NA	NA	NA	NA	NA	NA	NA	NA	NA	No	NA	HPRC,HGSVC,1KG-ONT	Yes	NA	NA	NA	NA	NA	NA
chr8:121143037	chr8-121143037-allele1214221-311	INS	310	NA	0.0007564296520423601,0.0,0.0,0.0,0.0	0.000918741	NA	NA	NA	NA	NA	NA	NA	NA	NA	No	NA	HPRC,HGSVC,1KG-ONT	Yes	NA	NA	NA	NA	NA	NA
chr8:121143037	chr8-121143037-allele1214216-317	INS	316	0.831099	0.10060514372163389,0.2910662824207493,0.6736111111111112,0.18986083499005965,0.5296523517382413	0.210641	NA	NA	NA	NA	NA	NA	NA	NA	NA	No	NA	HPRC,HGSVC,1KG-ONT	Yes	ENSG00000272502.1(0.004769497628603955)	Vertex-wise sulcal depth(SNTB1 - RPL35AP19, rs28738104, 7E-20, 0.7300967630874627),Vertex-wise cortical surface area(SNTB1 - RPL35AP19, rs4610754, 3E-8, 0.676203263375245),Cortical surface area(SNTB1 - RPL35AP19, rs4871163, 4E-9, 0.676203263375245),Brain shape (segment 15)(SNTB1 - RPL35AP19, rs4871164, 2E-9, 0.676203263375245)	Acne(12.86%, 7.52%, 1.81, [1.1;2.99], 0.024322),Benign neoplasm of right breast(2.86%, 0.63%, 4.66, [1.3;16.68], 0.018212),Blepharitis(0.48%, 3.29%, 0.14, [0.02;1.05], 0.023245),Blindness AND/OR vision impairment level(4.29%, 1.41%, 3.13, [1.23;7.99], 0.022747),Calculus of gallbladder with cholecystitis(3.81%, 0.47%, 8.38, [2.2;31.9], 0.001027),Candidiasis of mouth(3.81%, 1.41%, 2.77, [1.05;7.27], 0.04415),Cataract(1.90%, 6.11%, 0.3, [0.11;0.85], 0.017013),Cervical spondylosis(2.86%, 0.78%, 3.72, [1.13;12.33], 0.03191),Cholecystitis(3.33%, 0.63%, 5.47, [1.58;18.86], 0.006798),Chronic gastritis(5.71%, 2.04%, 2.91, [1.31;6.49], 0.015855),Chronic kidney disease due to hypertension(2.38%, 6.11%, 0.38, [0.15;0.96], 0.032104),Depressive disorder(13.33%, 21.00%, 0.58, [0.37;0.9], 0.014965),Dysmenorrhea(9.05%, 4.39%, 2.17, [1.18;3.97], 0.014466),Gallstone(7.62%, 2.19%, 3.68, [1.76;7.67], 0.000747),Genitourinary tract hemorrhage(13.33%, 7.99%, 1.77, [1.09;2.89], 0.027835),Heart disease(0.95%, 3.76%, 0.25, [0.06;1.05], 0.038772),Hyperkalemia(0.48%, 3.61%, 0.13, [0.02;0.95], 0.014856),Localized osteoarthrosis uncertain if primary OR secondary(2.38%, 7.21%, 0.31, [0.12;0.8], 0.011062),Osteophyte of bone(3.81%, 1.25%, 3.12, [1.16;8.42], 0.034561),Primary malignant neoplasm(2.86%, 0.78%, 3.72, [1.13;12.33], 0.03191),Sensorineural hearing loss of bilateral ears(1.90%, 5.64%, 0.33, [0.11;0.92], 0.024374),Tinea pedis(0.95%, 5.02%, 0.18, [0.04;0.77], 0.007296),Uncomplicated moderate persistent asthma(4.76%, 1.72%, 2.85, [1.19;6.81], 0.02038),Vitamin D deficiency(20.00%, 27.43%, 0.66, [0.45;0.97], 0.035873)	NA	NA	NA
chr8:121143037	chr8-121143037-allele1214218-316	INS	315	NA	0.0037821482602118004,0.01729106628242075,0.0,0.0,0.003067484662576687	NA	NA	NA	NA	NA	NA	NA	NA	NA	NA	No	NA	HPRC,HGSVC,1KG-ONT	Yes	NA	NA	NA	NA	NA	NA
chr8:121143037	chr8-121143037-allele1214222-318	INS	317	NA	0.0015128593040847202,0.0,0.0,0.0,0.0	0.00234988	NA	NA	NA	NA	NA	NA	NA	NA	NA	No	NA	HPRC,HGSVC,1KG-ONT	Yes	NA	NA	NA	NA	NA	NA
chr8:121143037	chr8-121143037-allele1214219-317	INS	316	NA	0.0113464447806354,0.0,0.0,0.0,0.0	0.0207802	NA	NA	NA	NA	NA	NA	NA	NA	NA	No	NA	HPRC,HGSVC,1KG-ONT	Yes	NA	NA	NA	NA	NA	NA
chr8:121148166	chr8-121148166-allele1214273-67	INS	66	NA	0.00680786686838124,0.01585014409221902,0.12996031746031747,0.07256461232604373,0.11247443762781185	0.0509076	NA	NA	NA	NA	NA	NA	NA	NA	NA	No	NA	No	Yes	NA	NA	NA	NA	NA	NA
chr8:121200783	chr8-121200783-allele1214821-121	INS	120	NA	0.0045385779122541605,0.0,0.002976190476190476,0.0,0.0	0.00323332	NA	NA	NA	NA	NA	NA	NA	NA	NA	No	NA	HPRC,HGSVC,1KG-ONT	No	NA	NA	NA	NA	NA	NA
chr8:121200783	chr8-121200783-allele1214819-53	INS	52	NA	0.0,0.012968299711815562,0.06646825396825397,0.015904572564612324,0.013292433537832311	0.0189342	NA	NA	NA	NA	NA	NA	NA	NA	NA	No	NA	HPRC,HGSVC,1KG-ONT	No	NA	NA	NA	NA	NA	NA
chr8:121200783	chr8-121200783-allele1214820-87	INS	86	NA	0.00832072617246596,0.008645533141210375,0.07043650793650794,0.009940357852882704,0.041922290388548056	0.0122004	NA	NA	NA	NA	NA	NA	NA	NA	NA	No	NA	HPRC,HGSVC,1KG-ONT	No	NA	NA	NA	NA	NA	NA
chr8:121200783	chr8-121200783-allele1214822-155	INS	154	NA	0.0037821482602118004,0.02881844380403458,0.057539682539682536,0.002982107355864811,0.04703476482617587	0.0175071	NA	NA	NA	NA	NA	NA	NA	NA	NA	No	NA	HPRC,HGSVC	No	NA	NA	NA	NA	NA	NA
chr8:121200814	chr8-121200814-allele1214843-134	INS	133	NA	0.0007564296520423601,0.011527377521613832,0.002976190476190476,0.0,0.0	0.000181775	NA	NA	NA	NA	NA	NA	NA	NA	NA	No	NA	HPRC,HGSVC,1KG-ONT	No	NA	NA	NA	NA	NA	NA
chr8:121200825	chr8-121200825-allele1214844-1	DEL	66	NA	0.015128593040847202,0.001440922190201729,0.0,0.0,0.0	0.0254721	NA	NA	NA	NA	NA	NA	NA	NA	NA	No	NA	HPRC,HGSVC,1KG-ONT	No	NA	NA	NA	NA	NA	NA
chr8:121200825	chr8-121200825-allele1214845-1	DEL	134	NA	0.009077155824508321,0.0,0.003968253968253968,0.0,0.0	0.00946238	NA	NA	NA	NA	NA	NA	NA	NA	NA	No	NA	HPRC,HGSVC,1KG-ONT	Yes	NA	NA	NA	NA	NA	NA
chr8:121200847	chr8-121200847-allele1214860-139	INS	138	NA	0.0022692889561270802,0.0,0.0,0.0,0.0	0.00377908	NA	NA	NA	NA	NA	NA	NA	NA	NA	No	NA	HPRC,HGSVC,1KG-ONT	No	NA	NA	NA	NA	NA	NA
chr8:121200847	chr8-121200847-allele1214853-237	INS	236	NA	0.0007564296520423601,0.0,0.0,0.0,0.0	0.000918741	NA	NA	NA	NA	NA	NA	NA	NA	NA	No	NA	HPRC	No	NA	NA	NA	NA	NA	NA
chr8:121200847	chr8-121200847-allele1214852-203	INS	202	NA	0.0045385779122541605,0.0,0.000992063492063492,0.0,0.0	0.00598883	NA	NA	NA	NA	NA	NA	NA	NA	NA	No	NA	HPRC,HGSVC	No	NA	NA	NA	NA	NA	NA
chr8:121200847	chr8-121200847-allele1214858-71	INS	70	NA	0.012859304084720122,0.0,0.0,0.0,0.0	0.0235872	NA	NA	NA	NA	NA	NA	NA	NA	NA	No	NA	HPRC,HGSVC,1KG-ONT	No	NA	NA	NA	NA	NA	NA
chr8:121200847	chr8-121200847-allele1214861-105	INS	104	NA	0.0,0.0,0.0,0.0,0.016359918200409	0.00205655	NA	NA	NA	NA	NA	NA	NA	NA	NA	No	NA	HPRC,HGSVC,1KG-ONT	No	NA	NA	NA	NA	NA	NA
chr8:121200847	chr8-121200847-allele1214854-69	INS	68	NA	0.02118003025718608,0.008645533141210375,0.006944444444444444,0.0019880715705765406,0.0	0.0164741	NA	NA	NA	NA	NA	NA	NA	NA	NA	No	NA	HPRC,HGSVC,1KG-ONT	No	NA	NA	NA	NA	NA	NA
chr8:121200847	chr8-121200847-allele1214851-135	INS	134	NA	0.0022692889561270802,0.001440922190201729,0.0,0.0009940357852882703,0.012269938650306749	NA	NA	NA	NA	NA	NA	NA	NA	NA	NA	No	NA	HPRC,HGSVC,1KG-ONT	No	NA	NA	NA	NA	NA	NA
chr8:121200887	chr8-121200887-allele1214869-91	INS	90	NA	0.0030257186081694403,0.01440922190201729,0.003968253968253968,0.0009940357852882703,0.0010224948875255625	NA	NA	NA	NA	NA	NA	NA	NA	NA	NA	No	NA	HPRC,HGSVC,1KG-ONT	No	NA	NA	NA	NA	NA	NA
chr8:121200887	chr8-121200887-allele1214875-93	INS	92	NA	0.0,0.0,0.0,0.0009940357852882703,0.0	NA	NA	NA	NA	NA	NA	NA	NA	NA	NA	No	NA	HPRC,HGSVC,1KG-ONT	No	NA	NA	NA	NA	NA	NA
chr8:121200887	chr8-121200887-allele1214872-97	INS	96	NA	0.0,0.004322766570605188,0.0,0.004970178926441352,0.013292433537832311	0.00312321	NA	NA	NA	NA	NA	NA	NA	NA	NA	No	NA	HPRC,HGSVC,1KG-ONT	No	NA	NA	NA	NA	NA	NA
chr8:121200887	chr8-121200887-allele1214871-63	INS	62	NA	0.0022692889561270802,0.005763688760806916,0.006944444444444444,0.0,0.0010224948875255625	NA	NA	NA	NA	NA	NA	NA	NA	NA	NA	No	NA	HPRC,HGSVC,1KG-ONT	No	NA	NA	NA	NA	NA	NA
chr8:121200891	chr8-121200891-allele1214876-65	INS	64	NA	0.0,0.0,0.000992063492063492,0.0009940357852882703,0.0	NA	NA	NA	NA	NA	NA	NA	NA	NA	NA	No	NA	HPRC,HGSVC,1KG-ONT	No	NA	NA	NA	NA	NA	NA
chr8:121200893	chr8-121200893-allele1214879-65	INS	64	NA	0.0,0.0,0.001984126984126984,0.0,0.0	NA	NA	NA	NA	NA	NA	NA	NA	NA	NA	No	NA	HPRC,HGSVC,1KG-ONT	No	NA	NA	NA	NA	NA	NA
chr8:121200993	chr8-121200993-allele1214905-99	INS	98	NA	0.0022692889561270802,0.0,0.0,0.0,0.0	0.00377908	NA	NA	NA	NA	NA	NA	NA	NA	NA	No	NA	HPRC,HGSVC,1KG-ONT	No	NA	NA	NA	NA	NA	NA
chr8:121200993	chr8-121200993-allele1214902-103	INS	102	NA	0.0037821482602118004,0.0,0.0,0.0,0.0	0.00663171	NA	NA	NA	NA	NA	NA	NA	NA	NA	No	NA	HPRC,HGSVC,1KG-ONT	No	NA	NA	NA	NA	NA	NA
chr8:121201112	chr8-121201112-allele1214917-67	INS	66	NA	0.0037821482602118004,0.03602305475504323,0.022817460317460316,0.006958250497017893,0.002044989775051125	0.00489094	NA	NA	NA	NA	NA	NA	NA	NA	NA	No	NA	HPRC,HGSVC,1KG-ONT	Yes	NA	NA	NA	NA	NA	NA
chr8:121201112	chr8-121201112-allele1214918-1	DEL	72	NA	0.0,0.0,0.0,0.0,0.0010224948875255625	NA	NA	NA	NA	NA	NA	NA	NA	NA	NA	No	NA	HPRC,HGSVC,1KG-ONT	Yes	NA	NA	NA	NA	NA	NA
chr8:121201112	chr8-121201112-allele1214916-73	INS	72	NA	0.04084720121028744,0.02881844380403458,0.02976190476190476,0.0019880715705765406,0.010224948875255624	0.0120766	NA	NA	NA	NA	NA	NA	NA	NA	NA	No	NA	HPRC,HGSVC,1KG-ONT	Yes	NA	NA	NA	NA	NA	NA
chr8:121201120	chr8-121201120-allele1214925-109	INS	108	NA	0.00529500756429652,0.06051873198847262,0.011904761904761904,0.09343936381709742,0.04396728016359918	0.0274551	NA	NA	NA	NA	NA	NA	NA	NA	NA	No	NA	HPRC,HGSVC,1KG-ONT	Yes	NA	NA	NA	NA	NA	NA
chr8:121201120	chr8-121201120-allele1214930-73	INS	72	NA	0.0,0.008645533141210375,0.005952380952380952,0.0,0.0	0.00170264	NA	NA	NA	NA	NA	NA	NA	NA	NA	No	NA	HPRC,HGSVC,1KG-ONT	No	NA	NA	NA	NA	NA	NA
chr8:121201120	chr8-121201120-allele1214931-181	INS	180	NA	0.0,0.0,0.0,0.0,0.0010224948875255625	NA	NA	NA	NA	NA	NA	NA	NA	NA	NA	No	NA	HPRC,HGSVC	No	NA	NA	NA	NA	NA	NA
chr8:121201156	chr8-121201156-allele1214936-1	DEL	112	NA	0.1361573373676248,0.0936599423631124,0.19444444444444445,0.08946322067594434,0.09815950920245399	0.000485068	NA	NA	NA	NA	NA	NA	NA	NA	NA	No	NA	HPRC,HGSVC,1KG-ONT	Yes	NA	NA	NA	NA	NA	NA
chr8:121201179	chr8-121201179-allele1214944-1	DEL	76	NA	0.00529500756429652,0.007204610951008645,0.0,0.004970178926441352,0.016359918200409	NA	NA	NA	NA	NA	NA	NA	NA	NA	NA	No	NA	HPRC,HGSVC,1KG-ONT	Yes	NA	NA	NA	NA	NA	NA
chr8:121201215	chr8-121201215-allele1214953-77	INS	76	NA	0.01361573373676248,0.008645533141210375,0.0,0.0,0.010224948875255624	0.00575755	NA	NA	NA	NA	NA	NA	NA	NA	NA	No	NA	HPRC,HGSVC,1KG-ONT	Yes	NA	NA	NA	NA	NA	NA
chr8:121201225	chr8-121201225-allele1214964-111	INS	110	NA	0.0015128593040847202,0.0,0.0,0.0,0.0	0.00234988	NA	NA	NA	NA	NA	NA	NA	NA	NA	No	NA	HPRC,HGSVC,1KG-ONT	Yes	NA	NA	NA	NA	NA	NA
chr8:121201225	chr8-121201225-allele1214967-113	INS	112	NA	0.0,0.0,0.0,0.0009940357852882703,0.006134969325153374	0.000778337	NA	NA	NA	NA	NA	NA	NA	NA	NA	No	NA	HPRC,HGSVC,1KG-ONT	Yes	NA	NA	NA	NA	NA	NA
chr8:121201225	chr8-121201225-allele1214965-73	INS	72	NA	0.0,0.002881844380403458,0.0,0.0,0.0	NA	NA	NA	NA	NA	NA	NA	NA	NA	NA	No	NA	HPRC,HGSVC,1KG-ONT	Yes	NA	NA	NA	NA	NA	NA
chr8:121201225	chr8-121201225-allele1214962-77	INS	76	NA	0.0015128593040847202,0.001440922190201729,0.011904761904761904,0.0019880715705765406,0.028629856850715747	0.0051478	NA	NA	NA	NA	NA	NA	NA	NA	NA	No	NA	HPRC,HGSVC,1KG-ONT	Yes	NA	NA	NA	NA	NA	NA
chr8:121201265	chr8-121201265-allele1214990-81	INS	80	NA	0.00680786686838124,0.001440922190201729,0.003968253968253968,0.0009940357852882703,0.0	0.00397144	NA	NA	NA	NA	NA	NA	NA	NA	NA	No	NA	HPRC,HGSVC,1KG-ONT	Yes	NA	NA	NA	NA	NA	NA
chr8:121201325	chr8-121201325-allele1215017-1	DEL	114	NA	0.01361573373676248,0.0,0.00496031746031746,0.0,0.002044989775051125	0.0132027	NA	NA	NA	NA	NA	NA	NA	NA	NA	No	NA	HPRC,HGSVC,1KG-ONT	Yes	NA	NA	NA	NA	NA	NA
chr8:121201580	chr8-121201580-allele1215098-99	INS	98	NA	0.0045385779122541605,0.0,0.0,0.0,0.0	0.00788469	NA	NA	NA	NA	NA	NA	NA	NA	NA	No	NA	HPRC,HGSVC,1KG-ONT	Yes	NA	NA	NA	NA	NA	NA
chr8:121201580	chr8-121201580-allele1215091-99	INS	98	NA	0.0264750378214826,0.001440922190201729,0.0,0.0,0.0	0.04612	NA	NA	NA	NA	NA	NA	NA	NA	NA	No	NA	HPRC,HGSVC,1KG-ONT	Yes	NA	NA	NA	NA	NA	NA
chr8:121201580	chr8-121201580-allele1215095-125	INS	124	NA	0.0007564296520423601,0.0,0.0,0.0,0.0	0.000918741	NA	NA	NA	NA	NA	NA	NA	NA	NA	No	NA	HPRC,HGSVC	Yes	NA	NA	NA	NA	NA	NA
chr8:121201580	chr8-121201580-allele1215096-73	INS	72	NA	0.0,0.0,0.001984126984126984,0.0,0.0	NA	NA	NA	NA	NA	NA	NA	NA	NA	NA	No	NA	HPRC,HGSVC,1KG-ONT	Yes	NA	NA	NA	NA	NA	NA
chr8:121201580	chr8-121201580-allele1215099-127	INS	126	NA	0.009077155824508321,0.0,0.008928571428571428,0.0,0.0	0.00469837	NA	NA	NA	NA	NA	NA	NA	NA	NA	No	NA	HPRC,HGSVC	Yes	NA	NA	NA	NA	NA	NA
chr8:121201581	chr8-121201581-allele1215104-98	INS	97	NA	0.0045385779122541605,0.0,0.0,0.0,0.0	0.00805514	NA	NA	NA	NA	NA	NA	NA	NA	NA	No	NA	HPRC,HGSVC,1KG-ONT	Yes	NA	NA	NA	NA	NA	NA
chr8:121201582	chr8-121201582-allele1215108-115	INS	114	NA	0.02798789712556732,0.0,0.001984126984126984,0.0,0.013292433537832311	0.0267874	NA	NA	NA	NA	NA	NA	NA	NA	NA	No	NA	HPRC,HGSVC	Yes	NA	NA	NA	NA	NA	NA
chr8:121201592	chr8-121201592-allele1215110-57	INS	56	NA	0.037821482602118005,0.004322766570605188,0.0,0.0009940357852882703,0.006134969325153374	0.0499415	NA	NA	NA	NA	NA	NA	NA	NA	NA	No	NA	HPRC,HGSVC,1KG-ONT	Yes	NA	NA	NA	NA	NA	NA
chr8:121201610	chr8-121201610-allele1215118-139	INS	138	NA	0.0015128593040847202,0.0,0.007936507936507936,0.0,0.0	NA	NA	NA	NA	NA	NA	NA	NA	NA	NA	No	NA	HPRC,HGSVC	Yes	NA	NA	NA	NA	NA	NA
chr8:121201610	chr8-121201610-allele1215117-165	INS	164	NA	0.0022692889561270802,0.0,0.0,0.0,0.0	0.00377908	NA	NA	NA	NA	NA	NA	NA	NA	NA	No	NA	HPRC,HGSVC	Yes	NA	NA	NA	NA	NA	NA
chr8:121201648	chr8-121201648-allele1215126-129	INS	128	NA	0.006051437216338881,0.0,0.0,0.0,0.0	0.0108963	NA	NA	NA	NA	NA	NA	NA	NA	NA	No	NA	HPRC,HGSVC	Yes	NA	NA	NA	NA	NA	NA
chr8:121201648	chr8-121201648-allele1215124-157	INS	156	NA	0.0226928895612708,0.008645533141210375,0.0,0.0,0.0	0.0300225	NA	NA	NA	NA	NA	NA	NA	NA	NA	No	NA	HPRC,HGSVC	Yes	NA	NA	NA	NA	NA	NA
chr8:121201648	chr8-121201648-allele1215127-185	INS	184	NA	0.0015128593040847202,0.0,0.0,0.0,0.0	0.00234988	NA	NA	NA	NA	NA	NA	NA	NA	NA	No	NA	HPRC,HGSVC	Yes	NA	NA	NA	NA	NA	NA
chr8:121201648	chr8-121201648-allele1215128-233	INS	232	NA	0.0030257186081694403,0.0,0.0,0.0,0.0	0.00520636	NA	NA	NA	NA	NA	NA	NA	NA	NA	No	NA	HGSVC	Yes	NA	NA	NA	NA	NA	NA
chr8:121201673	chr8-121201673-allele1215135-52	INS	51	NA	0.0045385779122541605,0.01585014409221902,0.008928571428571428,0.015904572564612324,0.022494887525562373	0.00432001	NA	NA	NA	NA	NA	NA	NA	NA	NA	No	NA	HPRC,HGSVC	Yes	NA	NA	NA	NA	NA	NA
chr8:121201677	chr8-121201677-allele1215141-73	INS	72	NA	0.007564296520423601,0.002881844380403458,0.000992063492063492,0.004970178926441352,0.03783231083844581	0.000408808	NA	NA	NA	NA	NA	NA	NA	NA	NA	No	NA	HPRC,HGSVC,1KG-ONT	Yes	NA	NA	NA	NA	NA	NA
chr8:121201677	chr8-121201677-allele1215142-101	INS	100	NA	0.009833585476550681,0.03025936599423631,0.0,0.002982107355864811,0.0	0.000186397	NA	NA	NA	NA	NA	NA	NA	NA	NA	No	NA	HPRC,HGSVC,1KG-ONT	Yes	NA	NA	NA	NA	NA	NA
chr8:121201683	chr8-121201683-allele1215153-231	INS	230	NA	0.0,0.0,0.012896825396825396,0.0,0.0	0.00188759	NA	NA	NA	NA	NA	NA	NA	NA	NA	No	NA	HGSVC	Yes	NA	NA	NA	NA	NA	NA
chr8:121201683	chr8-121201683-allele1215152-202	INS	201	NA	0.0022692889561270802,0.0,0.0,0.0,0.0081799591002045	NA	NA	NA	NA	NA	NA	NA	NA	NA	NA	No	NA	HPRC,HGSVC	Yes	NA	NA	NA	NA	NA	NA
chr8:121201684	chr8-121201684-allele1215157-61	INS	60	NA	0.0015128593040847202,0.001440922190201729,0.0,0.0009940357852882703,0.014314928425357873	0.000202975	NA	NA	NA	NA	NA	NA	NA	NA	NA	No	NA	HPRC,HGSVC,1KG-ONT	Yes	NA	NA	NA	NA	NA	NA
chr8:121236651	chr8-121236651-allele1215663-76	INS	75	NA	0.0015128593040847202,0.0,0.0,0.0,0.0	0.00234988	NA	NA	NA	NA	NA	NA	NA	NA	NA	No	NA	HPRC,HGSVC,1KG-ONT	No	NA	NA	NA	NA	NA	NA
chr8:121236651	chr8-121236651-allele1215662-55	INS	54	NA	0.0007564296520423601,0.0,0.0,0.0,0.0	0.000918741	NA	NA	NA	NA	NA	NA	NA	NA	NA	No	NA	HPRC	No	NA	NA	NA	NA	NA	NA
chr8:121236651	chr8-121236651-allele1215665-76	INS	75	NA	0.012102874432677761,0.005763688760806916,0.0,0.008946322067594433,0.0	0.00575007	NA	NA	NA	NA	NA	NA	NA	NA	NA	No	NA	HPRC,HGSVC,1KG-ONT	No	NA	NA	NA	NA	NA	NA
chr8:121236651	chr8-121236651-allele1215664-82	INS	81	NA	0.030257186081694403,0.001440922190201729,0.0,0.0,0.006134969325153374	0.0416395	NA	NA	NA	NA	NA	NA	NA	NA	NA	No	NA	HPRC,HGSVC,1KG-ONT	No	NA	NA	NA	NA	NA	NA
chr8:121236651	chr8-121236651-allele1215661-117	INS	116	NA	0.0113464447806354,0.0,0.0,0.0,0.0	0.0207802	NA	NA	NA	NA	NA	NA	NA	NA	NA	No	NA	HGSVC	No	NA	NA	NA	NA	NA	NA
chr8:121236653	chr8-121236653-allele1215686-76	INS	75	NA	0.0,0.0,0.001984126984126984,0.0,0.0	NA	NA	NA	NA	NA	NA	NA	NA	NA	NA	No	NA	HPRC,HGSVC,1KG-ONT	No	NA	NA	NA	NA	NA	NA
chr8:121236653	chr8-121236653-allele1215677-81	INS	80	NA	0.0015128593040847202,0.0,0.006944444444444444,0.0,0.0010224948875255625	NA	NA	NA	NA	NA	NA	NA	NA	NA	NA	No	NA	HPRC,HGSVC,1KG-ONT	No	NA	NA	NA	NA	NA	NA
chr8:121236653	chr8-121236653-allele1215687-76	INS	75	NA	0.0007564296520423601,0.0,0.003968253968253968,0.003976143141153081,0.0	4.4099e-05	NA	NA	NA	NA	NA	NA	NA	NA	NA	No	NA	HPRC,HGSVC,1KG-ONT	No	NA	NA	NA	NA	NA	NA
chr8:121236653	chr8-121236653-allele1215682-54	INS	53	NA	0.0007564296520423601,0.0,0.0,0.0,0.0	0.000918741	NA	NA	NA	NA	NA	NA	NA	NA	NA	No	NA	HPRC	No	NA	NA	NA	NA	NA	NA
chr8:121236653	chr8-121236653-allele1215679-80	INS	79	NA	0.03177004538577912,0.001440922190201729,0.0,0.0,0.0	0.055785	NA	NA	NA	NA	NA	NA	NA	NA	NA	No	NA	HPRC,HGSVC,1KG-ONT	No	NA	NA	NA	NA	NA	NA
chr8:121236653	chr8-121236653-allele1215683-78	INS	77	NA	0.0022692889561270802,0.0,0.0,0.0,0.0	0.00377908	NA	NA	NA	NA	NA	NA	NA	NA	NA	No	NA	HPRC,HGSVC,1KG-ONT	No	NA	NA	NA	NA	NA	NA
chr8:121236653	chr8-121236653-allele1215675-101	INS	100	NA	0.0,0.008645533141210375,0.04365079365079365,0.010934393638170975,0.016359918200409	0.0137251	NA	NA	NA	NA	NA	NA	NA	NA	NA	No	NA	HGSVC,1KG-ONT	No	NA	NA	NA	NA	NA	NA
chr8:121236653	chr8-121236653-allele1215684-78	INS	77	NA	0.0,0.0,0.002976190476190476,0.0,0.0	3.94758e-05	NA	NA	NA	NA	NA	NA	NA	NA	NA	No	NA	HPRC,HGSVC,1KG-ONT	No	NA	NA	NA	NA	NA	NA
chr8:121236662	chr8-121236662-allele1215695-184	INS	183	NA	0.0015128593040847202,0.001440922190201729,0.0,0.005964214711729622,0.0	NA	NA	NA	NA	NA	NA	NA	NA	NA	NA	No	NA	HGSVC	No	NA	NA	NA	NA	NA	NA
chr8:121236662	chr8-121236662-allele1215696-184	INS	183	NA	0.0022692889561270802,0.0,0.0,0.0,0.0	0.00343715	NA	NA	NA	NA	NA	NA	NA	NA	NA	No	NA	HGSVC	No	NA	NA	NA	NA	NA	NA
chr8:121239596	chr8-121239596-allele1215756-1113	INS	1112	NA	0.0007564296520423601,0.0,0.0,0.0,0.0	0.000918741	NA	NA	NA	NA	NA	NA	NA	NA	NA	No	NA	HPRC	Yes	NA	NA	NA	NA	NA	NA
chr8:121268349	chr8-121268349-allele1215945-333	INS	332	NA	0.009077155824508321,0.008645533141210375,0.0,0.014910536779324055,0.018404907975460124	NA	NA	NA	NA	NA	NA	NA	NA	NA	NA	No	NA	HGSVC,1KG-ONT	Yes	NA	NA	NA	NA	NA	NA
chr8:121335143	chr8-121335143-allele1216683-234	INS	233	NA	0.0045385779122541605,0.001440922190201729,0.0,0.0,0.0	0.00598883	NA	NA	NA	NA	NA	NA	NA	NA	NA	No	NA	HGSVC	Yes	NA	NA	NA	NA	NA	NA
chr8:121356186	chr8-121356186-allele1216893-1	DEL	154	NA	0.0037821482602118004,0.0,0.0,0.0,0.0	0.00663171	NA	NA	NA	NA	NA	NA	NA	NA	enhancer	No	NA	HGSVC	Yes	NA	NA	NA	NA	NA	NA
chr8:121363728	chr8-121363728-allele1216961-318	INS	317	NA	0.01361573373676248,0.001440922190201729,0.0,0.0,0.0	0.0227299	NA	NA	NA	NA	NA	NA	NA	NA	NA	No	NA	HGSVC,1KG-ONT	Yes	NA	NA	NA	NA	NA	NA
chr8:121439215	chr8-121439215-allele1217769-157	INS	156	NA	0.0007564296520423601,0.0,0.0,0.0,0.0	0.000918741	NA	NA	NA	NA	NA	NA	NA	NA	NA	No	NA	HPRC,HGSVC	No	NA	NA	NA	NA	NA	NA
chr8:121439215	chr8-121439215-allele1217766-79	INS	78	NA	0.0453857791225416,0.01585014409221902,0.003968253968253968,0.0019880715705765406,0.024539877300613498	0.0286832	NA	NA	NA	NA	NA	NA	NA	NA	NA	No	NA	HPRC,HGSVC	No	NA	NA	NA	NA	NA	NA
chr8:121439215	chr8-121439215-allele1217772-1	DEL	78	NA	0.057488653555219364,0.14985590778097982,0.24603174603174602,0.07157057654075547,0.12372188139059305	0.0362309	NA	NA	NA	NA	NA	NA	NA	NA	NA	No	NA	HGSVC,1KG-ONT	Yes	NA	NA	NA	NA	NA	NA
chr8:121439215	chr8-121439215-allele1217767-105	INS	104	NA	0.046142208774583963,0.004322766570605188,0.0,0.0,0.0	0.077092	NA	NA	NA	NA	NA	NA	NA	NA	NA	No	NA	HPRC,HGSVC	No	NA	NA	NA	NA	NA	NA
chr8:121439215	chr8-121439215-allele1217773-1	DEL	104	NA	0.037065052950075644,0.007204610951008645,0.0,0.0009940357852882703,0.0	0.0553534	NA	NA	NA	NA	NA	NA	NA	NA	NA	No	NA	HGSVC,1KG-ONT	Yes	NA	NA	NA	NA	NA	NA
chr8:121439215	chr8-121439215-allele1217771-1	DEL	52	NA	0.13010590015128592,0.010086455331412104,0.0,0.0009940357852882703,0.0	0.205974	NA	NA	NA	NA	NA	NA	NA	NA	NA	No	NA	HPRC,HGSVC	No	NA	NA	NA	NA	NA	NA
chr8:121439215	chr8-121439215-allele1217774-1	DEL	130	NA	0.0,0.0,0.000992063492063492,0.0,0.0	NA	NA	NA	NA	NA	NA	NA	NA	NA	NA	No	NA	1KG-ONT	Yes	NA	NA	NA	NA	NA	NA
chr8:121439215	chr8-121439215-allele1217765-53	INS	52	NA	0.2586989409984871,0.11095100864553314,0.32341269841269843,0.10536779324055666,0.17484662576687116	0.0162518	NA	NA	NA	NA	NA	NA	NA	NA	NA	No	NA	HPRC,HGSVC,1KG-ONT	No	NA	NA	NA	NA	NA	NA
chr8:121439366	chr8-121439366-allele1217780-54	INS	53	NA	0.046142208774583963,0.1844380403458213,0.2976190476190476,0.10636182902584493,0.12167689161554192	0.0670087	NA	NA	NA	NA	NA	NA	NA	NA	NA	No	NA	HPRC,HGSVC,1KG-ONT	No	NA	NA	NA	NA	NA	NA
chr8:121439392	chr8-121439392-allele1217781-51	INS	50	NA	0.0,0.0,0.0,0.005964214711729622,0.0	0.000593574	NA	NA	NA	NA	NA	NA	NA	NA	NA	No	NA	HPRC,HGSVC,1KG-ONT	No	NA	NA	NA	NA	NA	NA
chr8:121465784	chr8-121465784-allele1218091-1	DEL	57	NA	0.0,0.0,0.0,0.0,0.002044989775051125	NA	NA	NA	NA	NA	NA	NA	NA	NA	NA	No	NA	No	No	NA	NA	NA	NA	NA	NA
chr8:121506992	chr8-121506992-allele1218587-1	DEL	5278	NA	0.037821482602118005,0.004322766570605188,0.0,0.0,0.0	0.0623883	NA	NA	NA	NA	NA	NA	NA	NA	enhancer	No	NA	HPRC,1KG-ONT	Yes	NA	NA	NA	NA	NA	NA
chr8:121529757	chr8-121529757-allele1218856-324	INS	323	NA	0.0015128593040847202,0.0,0.0,0.0,0.0	0.00234988	NA	NA	NA	NA	NA	NA	NA	NA	NA	No	NA	No	Yes	NA	NA	NA	NA	NA	NA
chr8:121600170	chr8-121600170-allele1219520-317	INS	316	NA	0.015128593040847202,0.001440922190201729,0.0,0.0,0.0	0.0255203	NA	NA	NA	NA	NA	NA	NA	NA	enhancer	No	NA	HGSVC,1KG-ONT	Yes	NA	NA	NA	NA	NA	NA
chr8:121625160	chr8-121625160-allele1219796-150	INS	149	NA	0.0,0.0,0.00992063492063492,0.0,0.0	0.00133282	HAS2(0.99936, 0.43)	HAS2(0.99936, 0.43)	NA	NA	NA	NA	NA	NA	NA	No	NA	HPRC,1KG-ONT	Yes	NA	NA	NA	NA	NA	NA
chr8:121651130	chr8-121651130-allele1220086-302	INS	301	NA	0.0015128593040847202,0.004322766570605188,0.0,0.003976143141153081,0.0	NA	HAS2-AS1(NA, NA)	NA	NA	NA	NA	NA	NA	NA	NA	No	NA	HPRC,HGSVC,1KG-ONT	Yes	NA	NA	NA	NA	NA	NA
chr8:121651130	chr8-121651130-allele1220088-292	INS	291	NA	0.0030257186081694403,0.007204610951008645,0.0,0.0,0.0	0.000149042	HAS2-AS1(NA, NA)	NA	NA	NA	NA	NA	NA	NA	NA	No	NA	HPRC,HGSVC,1KG-ONT	Yes	NA	NA	NA	NA	NA	NA
chr8:121651130	chr8-121651130-allele1220084-305	INS	304	NA	0.006051437216338881,0.027377521613832854,0.026785714285714284,0.0009940357852882703,0.007157464212678937	0.00241195	HAS2-AS1(NA, NA)	NA	NA	NA	NA	NA	NA	NA	NA	No	NA	HPRC,HGSVC,1KG-ONT	Yes	NA	NA	NA	NA	NA	NA
chr8:121651130	chr8-121651130-allele1220085-303	INS	302	NA	0.007564296520423601,0.056195965417867436,0.07936507936507936,0.061630218687872766,0.044989775051124746	0.0308378	HAS2-AS1(NA, NA)	NA	NA	NA	NA	NA	NA	NA	NA	No	NA	HPRC,HGSVC,1KG-ONT	Yes	NA	NA	NA	NA	NA	NA
chr8:121651130	chr8-121651130-allele1220083-304	INS	303	NA	0.0907715582450832,0.08789625360230548,0.002976190476190476,0.16003976143141152,0.10633946830265849	NA	HAS2-AS1(NA, NA)	NA	NA	NA	NA	NA	NA	NA	NA	No	NA	HPRC,HGSVC,1KG-ONT	Yes	NA	NA	NA	NA	NA	NA
chr8:121651130	chr8-121651130-allele1220082-288	INS	287	NA	0.0030257186081694403,0.0,0.0,0.0,0.0010224948875255625	0.00307847	HAS2-AS1(NA, NA)	NA	NA	NA	NA	NA	NA	NA	NA	No	NA	HPRC,HGSVC,1KG-ONT	Yes	NA	NA	NA	NA	NA	NA
chr8:121651130	chr8-121651130-allele1220087-306	INS	305	NA	0.006051437216338881,0.004322766570605188,0.0,0.0,0.0	0.00572634	HAS2-AS1(NA, NA)	NA	NA	NA	NA	NA	NA	NA	NA	No	NA	HPRC,HGSVC,1KG-ONT	Yes	NA	NA	NA	NA	NA	NA
chr8:121651474	chr8-121651474-allele1220100-285	INS	284	NA	0.012102874432677761,0.056195965417867436,0.06944444444444445,0.02286282306163022,0.023517382413087935	0.0128279	HAS2-AS1(NA, NA)	NA	NA	NA	NA	NA	NA	NA	NA	No	NA	HPRC,HGSVC,1KG-ONT	Yes	NA	NA	NA	NA	NA	NA
chr8:121651474	chr8-121651474-allele1220102-277	INS	276	NA	0.009833585476550681,0.0,0.0,0.0,0.0	0.0179657	HAS2-AS1(NA, NA)	NA	NA	NA	NA	NA	NA	NA	NA	No	NA	HPRC,HGSVC,1KG-ONT	Yes	NA	NA	NA	NA	NA	NA
chr8:121651474	chr8-121651474-allele1220103-279	INS	278	NA	0.0007564296520423601,0.0,0.0,0.0,0.0	0.000918741	HAS2-AS1(NA, NA)	NA	NA	NA	NA	NA	NA	NA	NA	No	NA	HPRC,HGSVC,1KG-ONT	Yes	NA	NA	NA	NA	NA	NA
chr8:121651474	chr8-121651474-allele1220096-283	INS	282	NA	0.07110438729198185,0.04755043227665706,0.020833333333333332,0.02286282306163022,0.023517382413087935	0.0250058	HAS2-AS1(NA, NA)	NA	NA	NA	NA	NA	NA	NA	NA	No	NA	HPRC,HGSVC,1KG-ONT	Yes	NA	NA	NA	NA	NA	NA
chr8:121651474	chr8-121651474-allele1220108-279	INS	278	NA	0.0,0.0,0.006944444444444444,0.0,0.0	0.000484285	HAS2-AS1(NA, NA)	NA	NA	NA	NA	NA	NA	NA	NA	No	NA	HPRC,HGSVC,1KG-ONT	Yes	NA	NA	NA	NA	NA	NA
chr8:121651474	chr8-121651474-allele1220097-277	INS	276	NA	0.06127080181543117,0.001440922190201729,0.0,0.0,0.0	0.107442	HAS2-AS1(NA, NA)	NA	NA	NA	NA	NA	NA	NA	NA	No	NA	HPRC,HGSVC,1KG-ONT	Yes	NA	NA	NA	NA	NA	NA
chr8:121651474	chr8-121651474-allele1220109-287	INS	286	NA	0.0007564296520423601,0.0,0.0,0.0,0.0	0.000918741	HAS2-AS1(NA, NA)	NA	NA	NA	NA	NA	NA	NA	NA	No	NA	HPRC,HGSVC,1KG-ONT	Yes	NA	NA	NA	NA	NA	NA
chr8:121651474	chr8-121651474-allele1220099-289	INS	288	NA	0.009077155824508321,0.03170028818443804,0.000992063492063492,0.06560636182902585,0.08384458077709611	0.0189962	HAS2-AS1(NA, NA)	NA	NA	NA	NA	NA	NA	NA	NA	No	NA	HPRC,HGSVC,1KG-ONT	Yes	NA	NA	NA	NA	NA	NA
chr8:121651474	chr8-121651474-allele1220098-273	INS	272	NA	0.040090771558245086,0.0,0.0,0.0,0.0010224948875255625	0.0706441	HAS2-AS1(NA, NA)	NA	NA	NA	NA	NA	NA	NA	NA	No	NA	HPRC,HGSVC,1KG-ONT	Yes	NA	NA	NA	NA	NA	NA
chr8:121651474	chr8-121651474-allele1220095-275	INS	274	NA	0.06278366111951589,0.005763688760806916,0.0,0.0,0.0	0.103941	HAS2-AS1(NA, NA)	NA	NA	NA	NA	NA	NA	NA	NA	No	NA	HPRC,HGSVC,1KG-ONT	Yes	NA	NA	NA	NA	NA	NA
chr8:121651474	chr8-121651474-allele1220104-293	INS	292	NA	0.0,0.0,0.034722222222222224,0.002982107355864811,0.006134969325153374	0.00749669	HAS2-AS1(NA, NA)	NA	NA	NA	NA	NA	NA	NA	NA	No	NA	HPRC,HGSVC,1KG-ONT	Yes	NA	NA	NA	NA	NA	NA
chr8:121651474	chr8-121651474-allele1220092-287	INS	286	NA	0.16263237518910742,0.3314121037463977,0.6001984126984127,0.21570576540755468,0.2668711656441718	0.083302	HAS2-AS1(NA, NA)	NA	NA	NA	NA	NA	NA	NA	NA	No	NA	HPRC,HGSVC,1KG-ONT	Yes	NA	NA	NA	NA	NA	NA
chr8:121651474	chr8-121651474-allele1220093-319	INS	318	NA	0.0007564296520423601,0.0,0.0,0.0,0.005112474437627812	NA	HAS2-AS1(NA, NA)	NA	NA	NA	NA	NA	NA	NA	NA	No	NA	HPRC,HGSVC,1KG-ONT	Yes	NA	NA	NA	NA	NA	NA
chr8:121651474	chr8-121651474-allele1220101-291	INS	290	NA	0.0045385779122541605,0.007204610951008645,0.0,0.0019880715705765406,0.0010224948875255625	0.000493235	HAS2-AS1(NA, NA)	NA	NA	NA	NA	NA	NA	NA	NA	No	NA	HPRC,HGSVC,1KG-ONT	Yes	NA	NA	NA	NA	NA	NA
chr8:121651474	chr8-121651474-allele1220094-278	INS	277	NA	0.049924357034795766,0.004322766570605188,0.0,0.006958250497017893,0.003067484662576687	0.0660057	HAS2-AS1(NA, NA)	NA	NA	NA	NA	NA	NA	NA	NA	No	NA	HPRC,HGSVC,1KG-ONT	Yes	NA	NA	NA	NA	NA	NA
chr8:121657749	chr8-121657749-allele1220263-288	INS	287	NA	0.0,0.004322766570605188,0.0,0.0,0.0	3.94758e-05	HAS2-AS1(NA, NA)	NA	NA	NA	NA	NA	NA	NA	NA	No	NA	HPRC,HGSVC,1KG-ONT	No	NA	NA	NA	NA	NA	NA
chr8:121657749	chr8-121657749-allele1220265-83	INS	82	NA	0.01361573373676248,0.002881844380403458,0.0,0.0,0.0	0.0206593	HAS2-AS1(NA, NA)	NA	NA	NA	NA	NA	NA	NA	NA	No	NA	No	No	NA	NA	NA	NA	NA	NA
chr8:121657760	chr8-121657760-allele1220271-370	INS	369	NA	0.00680786686838124,0.0,0.0,0.0,0.0	0.0123139	HAS2-AS1(NA, NA)	NA	NA	NA	NA	NA	NA	NA	NA	No	NA	HPRC,HGSVC,1KG-ONT	No	NA	NA	NA	NA	NA	NA
chr8:121657760	chr8-121657760-allele1220268-411	INS	410	NA	0.13842662632375188,0.005763688760806916,0.0,0.013916500994035786,0.0	0.202371	HAS2-AS1(NA, NA)	NA	NA	NA	NA	NA	NA	NA	NA	No	NA	HPRC,HGSVC,1KG-ONT	No	NA	NA	NA	NA	NA	NA
chr8:121657760	chr8-121657760-allele1220269-124	INS	123	NA	0.1437216338880484,0.02881844380403458,0.0,0.013916500994035786,0.010224948875255624	0.173773	HAS2-AS1(NA, NA)	NA	NA	NA	NA	NA	NA	NA	NA	No	NA	HPRC,HGSVC,1KG-ONT	No	NA	NA	NA	NA	NA	NA
chr8:121657760	chr8-121657760-allele1220266-493	INS	492	NA	0.0045385779122541605,0.0,0.0,0.0,0.0	0.00805514	HAS2-AS1(NA, NA)	NA	NA	NA	NA	NA	NA	NA	NA	No	NA	HPRC,HGSVC,1KG-ONT	No	NA	NA	NA	NA	NA	NA
chr8:121657760	chr8-121657760-allele1220267-452	INS	451	NA	0.0022692889561270802,0.001440922190201729,0.006944444444444444,0.0,0.0	NA	HAS2-AS1(NA, NA)	NA	NA	NA	NA	NA	NA	NA	NA	No	NA	HPRC,HGSVC,1KG-ONT	No	NA	NA	NA	NA	NA	NA
chr8:121657790	chr8-121657790-allele1220275-1	DEL	82	NA	0.0007564296520423601,0.011527377521613832,0.001984126984126984,0.002982107355864811,0.00408997955010225	0.0015048	HAS2-AS1(NA, NA)	NA	NA	NA	NA	NA	NA	NA	NA	No	NA	No	No	NA	NA	NA	NA	NA	NA
chr8:121657801	chr8-121657801-allele1220281-575	INS	574	NA	0.0015128593040847202,0.0,0.010912698412698412,0.0019880715705765406,0.0	0.00016664	HAS2-AS1(NA, NA)	NA	NA	NA	NA	NA	NA	NA	NA	No	NA	HPRC,HGSVC,1KG-ONT	No	NA	NA	NA	NA	NA	NA
chr8:121657801	chr8-121657801-allele1220277-575	INS	574	NA	0.030257186081694403,0.001440922190201729,0.0,0.0,0.0	0.053064	HAS2-AS1(NA, NA)	NA	NA	NA	NA	NA	NA	NA	NA	No	NA	HPRC,HGSVC,1KG-ONT	No	NA	NA	NA	NA	NA	NA
chr8:121657831	chr8-121657831-allele1220284-206	INS	205	NA	0.0,0.0,0.017857142857142856,0.0,0.0	0.00264125	HAS2-AS1(NA, NA)	NA	NA	NA	NA	NA	NA	NA	NA	No	NA	HPRC,HGSVC,1KG-ONT	No	NA	NA	NA	NA	NA	NA
chr8:121657913	chr8-121657913-allele1220288-370	INS	369	NA	0.012102874432677761,0.03890489913544669,0.00992063492063492,0.05268389662027833,0.017382413087934562	0.00543516	HAS2-AS1(NA, NA)	NA	NA	NA	NA	NA	NA	NA	NA	No	NA	HPRC,HGSVC,1KG-ONT	No	NA	NA	NA	NA	NA	NA
chr8:121657913	chr8-121657913-allele1220291-206	INS	205	NA	0.0007564296520423601,0.0,0.02976190476190476,0.0,0.0	0.00361079	HAS2-AS1(NA, NA)	NA	NA	NA	NA	NA	NA	NA	NA	No	NA	HPRC,HGSVC,1KG-ONT	No	NA	NA	NA	NA	NA	NA
chr8:121657913	chr8-121657913-allele1220289-206	INS	205	NA	0.06959152798789713,0.004322766570605188,0.0,0.009940357852882704,0.006134969325153374	0.0900242	HAS2-AS1(NA, NA)	NA	NA	NA	NA	NA	NA	NA	NA	No	NA	HPRC,HGSVC,1KG-ONT	No	NA	NA	NA	NA	NA	NA
chr8:121660576	chr8-121660576-allele1220318-71	INS	70	NA	0.0113464447806354,0.001440922190201729,0.0,0.0,0.0010224948875255625	0.0165726	HAS2-AS1(NA, NA)	NA	NA	NA	NA	NA	NA	NA	NA	No	NA	HPRC,HGSVC	Yes	NA	NA	NA	NA	NA	NA
chr8:121716691	chr8-121716691-allele1220992-1	DEL	64	NA	0.2670196671709531,0.44812680115273773,0.6398809523809523,0.27236580516898606,0.37525562372188137	0.0556016	HAS2-AS1(NA, NA)	NA	NA	NA	NA	NA	NA	NA	NA	No	NA	HPRC,HGSVC,1KG-ONT	No	NA	NA	NA	NA	NA	NA
chr8:121716691	chr8-121716691-allele1220990-97	INS	96	NA	0.009077155824508321,0.0,0.0,0.0,0.0081799591002045	0.00541581	HAS2-AS1(NA, NA)	NA	NA	NA	NA	NA	NA	NA	NA	No	NA	HGSVC,1KG-ONT	No	NA	NA	NA	NA	NA	NA
chr8:121718767	chr8-121718767-allele1221008-327	INS	326	NA	0.009077155824508321,0.0,0.0,0.0009940357852882703,0.0	0.0143383	HAS2-AS1(NA, NA)	NA	NA	NA	NA	NA	NA	NA	NA	No	NA	HPRC,HGSVC,1KG-ONT	Yes	NA	NA	NA	NA	NA	NA
chr8:121718767	chr8-121718767-allele1221006-324	INS	323	NA	0.0007564296520423601,0.0,0.0,0.0009940357852882703,0.0	NA	HAS2-AS1(NA, NA)	NA	NA	NA	NA	NA	NA	NA	NA	No	NA	HPRC,HGSVC,1KG-ONT	Yes	NA	NA	NA	NA	NA	NA
chr8:121718767	chr8-121718767-allele1221004-325	INS	324	NA	0.08169440242057488,0.08789625360230548,0.001984126984126984,0.1411530815109344,0.11451942740286299	NA	HAS2-AS1(NA, NA)	NA	NA	NA	NA	NA	NA	NA	NA	No	NA	HPRC,HGSVC,1KG-ONT	Yes	NA	NA	NA	NA	NA	NA
chr8:121718767	chr8-121718767-allele1221005-326	INS	325	NA	0.0,0.001440922190201729,0.0,0.0009940357852882703,0.0	NA	HAS2-AS1(NA, NA)	NA	NA	NA	NA	NA	NA	NA	NA	No	NA	HPRC,HGSVC,1KG-ONT	Yes	NA	NA	NA	NA	NA	NA
chr8:121718767	chr8-121718767-allele1221007-325	INS	324	NA	0.006051437216338881,0.002881844380403458,0.0,0.0,0.0	0.00696943	HAS2-AS1(NA, NA)	NA	NA	NA	NA	NA	NA	NA	NA	No	NA	HPRC,HGSVC,1KG-ONT	Yes	NA	NA	NA	NA	NA	NA
chr8:121781750	chr8-121781750-allele1221444-571	INS	570	NA	0.0007564296520423601,0.0,0.0,0.0009940357852882703,0.0	NA	HAS2-AS1(NA, NA)	NA	NA	NA	NA	NA	NA	NA	NA	No	NA	HPRC	No	NA	NA	NA	NA	NA	NA
chr8:121781750	chr8-121781750-allele1221443-61	INS	60	NA	0.05068078668683813,0.024495677233429394,0.0,0.012922465208747515,0.03987730061349693	0.0185846	HAS2-AS1(NA, NA)	NA	NA	NA	NA	NA	NA	NA	NA	No	NA	HPRC,HGSVC	No	NA	NA	NA	NA	NA	NA
chr8:121781757	chr8-121781757-allele1221456-211	INS	210	NA	0.00680786686838124,0.0,0.0,0.0,0.0	0.0123139	HAS2-AS1(NA, NA)	NA	NA	NA	NA	NA	NA	NA	NA	No	NA	HPRC,HGSVC	No	NA	NA	NA	NA	NA	NA
chr8:121781757	chr8-121781757-allele1221450-331	INS	330	NA	0.0007564296520423601,0.001440922190201729,0.0,0.003976143141153081,0.0	NA	HAS2-AS1(NA, NA)	NA	NA	NA	NA	NA	NA	NA	NA	No	NA	HPRC,HGSVC,1KG-ONT	No	NA	NA	NA	NA	NA	NA
chr8:121781757	chr8-121781757-allele1221447-91	INS	90	NA	0.014372163388804841,0.004322766570605188,0.0,0.0,0.0	0.0202536	HAS2-AS1(NA, NA)	NA	NA	NA	NA	NA	NA	NA	NA	No	NA	HPRC,HGSVC,1KG-ONT	No	NA	NA	NA	NA	NA	NA
chr8:121781757	chr8-121781757-allele1221449-361	INS	360	NA	0.037065052950075644,0.1440922190201729,0.34325396825396826,0.10636182902584493,0.08384458077709611	0.0734663	HAS2-AS1(NA, NA)	NA	NA	NA	NA	NA	NA	NA	NA	No	NA	HPRC,HGSVC,1KG-ONT	No	NA	NA	NA	NA	NA	NA
chr8:121781757	chr8-121781757-allele1221454-271	INS	270	NA	0.0,0.0,0.006944444444444444,0.0,0.0	0.000778337	HAS2-AS1(NA, NA)	NA	NA	NA	NA	NA	NA	NA	NA	No	NA	HPRC,HGSVC,1KG-ONT	No	NA	NA	NA	NA	NA	NA
chr8:121781757	chr8-121781757-allele1221446-271	INS	270	NA	0.0007564296520423601,0.0,0.0,0.0,0.011247443762781187	0.00043939	HAS2-AS1(NA, NA)	NA	NA	NA	NA	NA	NA	NA	NA	No	NA	HPRC,HGSVC,1KG-ONT	No	NA	NA	NA	NA	NA	NA
chr8:121781757	chr8-121781757-allele1221455-151	INS	150	NA	0.0,0.0,0.002976190476190476,0.0,0.0	3.94758e-05	HAS2-AS1(NA, NA)	NA	NA	NA	NA	NA	NA	NA	NA	No	NA	HPRC,HGSVC	No	NA	NA	NA	NA	NA	NA
chr8:121781757	chr8-121781757-allele1221451-391	INS	390	NA	0.0015128593040847202,0.0,0.041666666666666664,0.011928429423459244,0.00408997955010225	0.00796402	HAS2-AS1(NA, NA)	NA	NA	NA	NA	NA	NA	NA	NA	No	NA	HPRC,HGSVC,1KG-ONT	No	NA	NA	NA	NA	NA	NA
chr8:121781757	chr8-121781757-allele1221448-301	INS	300	NA	0.018154311649016642,0.07060518731988473,0.025793650793650792,0.042743538767395624,0.011247443762781187	0.00423945	HAS2-AS1(NA, NA)	NA	NA	NA	NA	NA	NA	NA	NA	No	NA	HPRC,HGSVC,1KG-ONT	No	NA	NA	NA	NA	NA	NA
chr8:121781810	chr8-121781810-allele1221459-61	INS	60	NA	0.06959152798789713,0.012968299711815562,0.001984126984126984,0.0019880715705765406,0.0	0.0993368	HAS2-AS1(NA, NA)	NA	NA	NA	NA	NA	NA	NA	NA	No	NA	HPRC,HGSVC	No	NA	NA	NA	NA	NA	NA
chr8:121781870	chr8-121781870-allele1221463-151	INS	150	NA	0.046898638426626324,0.10806916426512968,0.05257936507936508,0.20278330019880716,0.10940695296523517	0.0279339	HAS2-AS1(NA, NA)	NA	NA	NA	NA	NA	NA	NA	NA	No	NA	HPRC,HGSVC	No	NA	NA	NA	NA	NA	NA
chr8:121781870	chr8-121781870-allele1221466-121	INS	120	NA	0.0,0.0,0.025793650793650792,0.0,0.0010224948875255625	0.00425146	HAS2-AS1(NA, NA)	NA	NA	NA	NA	NA	NA	NA	NA	No	NA	HPRC,HGSVC,1KG-ONT	No	NA	NA	NA	NA	NA	NA
chr8:121781870	chr8-121781870-allele1221468-91	INS	90	NA	0.0,0.0,0.0,0.0,0.013292433537832311	0.00165003	HAS2-AS1(NA, NA)	NA	NA	NA	NA	NA	NA	NA	NA	No	NA	HPRC,HGSVC,1KG-ONT	No	NA	NA	NA	NA	NA	NA
chr8:121781870	chr8-121781870-allele1221469-91	INS	90	NA	0.02193645990922844,0.005763688760806916,0.001984126984126984,0.0,0.0010224948875255625	0.0271088	HAS2-AS1(NA, NA)	NA	NA	NA	NA	NA	NA	NA	NA	No	NA	HPRC,HGSVC,1KG-ONT	No	NA	NA	NA	NA	NA	NA
chr8:121781870	chr8-121781870-allele1221462-121	INS	120	NA	0.057488653555219364,0.001440922190201729,0.03968253968253968,0.0019880715705765406,0.003067484662576687	0.0410337	HAS2-AS1(NA, NA)	NA	NA	NA	NA	NA	NA	NA	NA	No	NA	HPRC,HGSVC,1KG-ONT	No	NA	NA	NA	NA	NA	NA
chr8:121781901	chr8-121781901-allele1221472-59	INS	58	NA	0.0007564296520423601,0.002881844380403458,0.0,0.0,0.0	NA	HAS2-AS1(NA, NA)	NA	NA	NA	NA	NA	NA	NA	NA	No	NA	HPRC,HGSVC	No	NA	NA	NA	NA	NA	NA
chr8:121781930	chr8-121781930-allele1221473-1	DEL	90	NA	0.0007564296520423601,0.001440922190201729,0.0,0.008946322067594433,0.00408997955010225	0.00103615	HAS2-AS1(NA, NA)	NA	NA	NA	NA	NA	NA	NA	NA	No	NA	No	No	NA	NA	NA	NA	NA	NA
chr8:121781960	chr8-121781960-allele1221479-1	DEL	60	NA	0.12027231467473525,0.020172910662824207,0.011904761904761904,0.004970178926441352,0.012269938650306749	0.138924	HAS2-AS1(NA, NA)	NA	NA	NA	NA	NA	NA	NA	NA	No	NA	No	No	NA	NA	NA	NA	NA	NA
chr8:121781960	chr8-121781960-allele1221478-181	INS	180	NA	0.0007564296520423601,0.0,0.0,0.0,0.0	0.000918741	HAS2-AS1(NA, NA)	NA	NA	NA	NA	NA	NA	NA	NA	No	NA	HPRC	No	NA	NA	NA	NA	NA	NA
chr8:121781990	chr8-121781990-allele1221483-61	INS	60	NA	0.0794251134644478,0.008645533141210375,0.002976190476190476,0.002982107355864811,0.00408997955010225	0.110952	HAS2-AS1(NA, NA)	NA	NA	NA	NA	NA	NA	NA	NA	No	NA	HPRC,HGSVC	No	NA	NA	NA	NA	NA	NA
chr8:121781990	chr8-121781990-allele1221489-61	INS	60	NA	0.0022692889561270802,0.0,0.0,0.0,0.0	0.00377908	HAS2-AS1(NA, NA)	NA	NA	NA	NA	NA	NA	NA	NA	No	NA	HPRC,HGSVC	No	NA	NA	NA	NA	NA	NA
chr8:121781990	chr8-121781990-allele1221488-361	INS	360	NA	0.00680786686838124,0.001440922190201729,0.0,0.0,0.0	0.0101459	HAS2-AS1(NA, NA)	NA	NA	NA	NA	NA	NA	NA	NA	No	NA	HPRC,HGSVC,1KG-ONT	No	NA	NA	NA	NA	NA	NA
chr8:121781990	chr8-121781990-allele1221487-301	INS	300	NA	0.01059001512859304,0.0,0.003968253968253968,0.0,0.0	0.0119574	HAS2-AS1(NA, NA)	NA	NA	NA	NA	NA	NA	NA	NA	No	NA	HPRC,HGSVC,1KG-ONT	No	NA	NA	NA	NA	NA	NA
chr8:121782020	chr8-121782020-allele1221497-61	INS	60	NA	0.0030257186081694403,0.0,0.0,0.0,0.0	0.00520636	HAS2-AS1(NA, NA)	NA	NA	NA	NA	NA	NA	NA	NA	No	NA	HPRC,HGSVC	No	NA	NA	NA	NA	NA	NA
chr8:121782050	chr8-121782050-allele1221503-91	INS	90	NA	0.00680786686838124,0.001440922190201729,0.0,0.0,0.0	0.0101459	HAS2-AS1(NA, NA)	NA	NA	NA	NA	NA	NA	NA	NA	No	NA	HPRC,HGSVC,1KG-ONT	No	NA	NA	NA	NA	NA	NA
chr8:121782050	chr8-121782050-allele1221499-61	INS	60	NA	0.16414523449319213,0.08213256484149856,0.10813492063492064,0.039761431411530816,0.11042944785276074	0.0317165	HAS2-AS1(NA, NA)	NA	NA	NA	NA	NA	NA	NA	NA	No	NA	HPRC,HGSVC	No	NA	NA	NA	NA	NA	NA
chr8:121782050	chr8-121782050-allele1221502-61	INS	60	NA	0.07715582450832073,0.008645533141210375,0.0,0.0009940357852882703,0.0	0.122543	HAS2-AS1(NA, NA)	NA	NA	NA	NA	NA	NA	NA	NA	No	NA	HPRC,HGSVC	No	NA	NA	NA	NA	NA	NA
chr8:121782051	chr8-121782051-allele1221505-59	INS	58	NA	0.0,0.0,0.034722222222222224,0.0,0.0	0.00581759	HAS2-AS1(NA, NA)	NA	NA	NA	NA	NA	NA	NA	NA	No	NA	HPRC,HGSVC	No	NA	NA	NA	NA	NA	NA
chr8:121782072	chr8-121782072-allele1221508-61	INS	60	NA	0.00832072617246596,0.0,0.0,0.0,0.0	0.0151436	HAS2-AS1(NA, NA)	NA	NA	NA	NA	NA	NA	NA	NA	No	NA	HPRC,HGSVC	No	NA	NA	NA	NA	NA	NA
chr8:121782072	chr8-121782072-allele1221506-92	INS	91	NA	0.13540090771558244,0.0446685878962536,0.005952380952380952,0.005964214711729622,0.016359918200409	0.143204	HAS2-AS1(NA, NA)	NA	NA	NA	NA	NA	NA	NA	NA	No	NA	HPRC,HGSVC,1KG-ONT	No	NA	NA	NA	NA	NA	NA
chr8:121782200	chr8-121782200-allele1221510-361	INS	360	NA	0.024205748865355523,0.0,0.0,0.0,0.0	0.0443714	HAS2-AS1(NA, NA)	NA	NA	NA	NA	NA	NA	NA	NA	No	NA	HPRC,HGSVC,1KG-ONT	No	NA	NA	NA	NA	NA	NA
chr8:121782304	chr8-121782304-allele1221513-300	INS	299	NA	0.0,0.0,0.000992063492063492,0.0009940357852882703,0.0	NA	HAS2-AS1(NA, NA)	NA	NA	NA	NA	NA	NA	NA	NA	No	NA	HPRC,1KG-ONT	No	NA	NA	NA	NA	NA	NA
chr8:121856511	chr8-121856511-allele1222092-329	INS	328	NA	0.009077155824508321,0.001440922190201729,0.0,0.0,0.0	0.0143383	HAS2-AS1(NA, NA)	NA	NA	NA	NA	NA	NA	NA	NA	No	NA	HPRC,HGSVC	Yes	NA	NA	NA	NA	NA	NA
chr8:121900238	chr8-121900238-allele1222466-1	DEL	51	NA	0.12102874432677761,0.27521613832853026,0.09325396825396826,0.474155069582505,0.30265848670756645	0.0710894	HAS2-AS1(NA, NA)	NA	NA	NA	NA	NA	NA	NA	NA	No	NA	No	No	NA	NA	NA	NA	NA	NA
chr8:121900239	chr8-121900239-allele1222474-1	DEL	50	NA	0.012102874432677761,0.002881844380403458,0.003968253968253968,0.014910536779324055,0.0010224948875255625	0.00193199	HAS2-AS1(NA, NA)	NA	NA	NA	NA	NA	NA	NA	NA	No	NA	No	No	NA	NA	NA	NA	NA	NA
chr8:121900257	chr8-121900257-allele1222482-1	DEL	50	NA	0.06127080181543117,0.053314121037463975,0.08928571428571429,0.04473161033797217,0.065439672801636	NA	HAS2-AS1(NA, NA)	NA	NA	NA	NA	NA	NA	NA	NA	No	NA	No	No	NA	NA	NA	NA	NA	NA
chr8:121936796	chr8-121936796-allele1222825-63	INS	62	NA	0.025718608169440244,0.0,0.0,0.0,0.0	0.0471175	HAS2-AS1(NA, NA)	NA	NA	NA	NA	NA	NA	NA	NA	No	NA	HPRC,HGSVC,1KG-ONT	Yes	NA	NA	NA	NA	NA	NA
chr8:121936815	chr8-121936815-allele1222833-81	INS	80	NA	0.0,0.0,0.0,0.0,0.002044989775051125	NA	HAS2-AS1(NA, NA)	NA	NA	NA	NA	NA	NA	NA	NA	No	NA	HPRC,HGSVC,1KG-ONT	Yes	NA	NA	NA	NA	NA	NA
chr8:121936815	chr8-121936815-allele1222829-63	INS	62	NA	0.1875945537065053,0.1988472622478386,0.14087301587301587,0.23856858846918488,0.261758691206544	0.00106612	HAS2-AS1(NA, NA)	NA	NA	NA	NA	NA	NA	NA	NA	No	NA	HPRC,HGSVC,1KG-ONT	Yes	NA	NA	NA	NA	NA	NA
chr8:121936815	chr8-121936815-allele1222835-62	INS	61	NA	0.009077155824508321,0.0,0.0,0.0,0.0	0.0165556	HAS2-AS1(NA, NA)	NA	NA	NA	NA	NA	NA	NA	NA	No	NA	HPRC,HGSVC,1KG-ONT	Yes	NA	NA	NA	NA	NA	NA
chr8:121936815	chr8-121936815-allele1222832-67	INS	66	NA	0.0,0.001440922190201729,0.0,0.0,0.0	NA	HAS2-AS1(NA, NA)	NA	NA	NA	NA	NA	NA	NA	NA	No	NA	HPRC,HGSVC,1KG-ONT	Yes	NA	NA	NA	NA	NA	NA
chr8:121936815	chr8-121936815-allele1222828-60	INS	59	NA	0.02193645990922844,0.011527377521613832,0.0,0.004970178926441352,0.013292433537832311	0.00961388	HAS2-AS1(NA, NA)	NA	NA	NA	NA	NA	NA	NA	NA	No	NA	HPRC,HGSVC,1KG-ONT	Yes	NA	NA	NA	NA	NA	NA
chr8:121936825	chr8-121936825-allele1222843-52	INS	51	NA	0.0007564296520423601,0.010086455331412104,0.0,0.032803180914512925,0.02044989775051125	0.00945051	HAS2-AS1(NA, NA)	NA	NA	NA	NA	NA	NA	NA	NA	No	NA	HPRC,HGSVC,1KG-ONT	Yes	NA	NA	NA	NA	NA	NA
chr8:121936825	chr8-121936825-allele1222844-66	INS	65	NA	0.0015128593040847202,0.001440922190201729,0.0,0.0,0.0	0.00077342	HAS2-AS1(NA, NA)	NA	NA	NA	NA	NA	NA	NA	NA	No	NA	HPRC,HGSVC,1KG-ONT	Yes	NA	NA	NA	NA	NA	NA
chr8:121936826	chr8-121936826-allele1222853-137	INS	136	NA	0.0015128593040847202,0.002881844380403458,0.0,0.0,0.0	7.61513e-05	HAS2-AS1(NA, NA)	NA	NA	NA	NA	NA	NA	NA	NA	No	NA	HPRC,HGSVC	Yes	NA	NA	NA	NA	NA	NA
chr8:121936826	chr8-121936826-allele1222848-63	INS	62	NA	0.024205748865355523,0.0,0.0,0.0,0.0	0.0443714	HAS2-AS1(NA, NA)	NA	NA	NA	NA	NA	NA	NA	NA	No	NA	HPRC,HGSVC,1KG-ONT	Yes	NA	NA	NA	NA	NA	NA
chr8:121936826	chr8-121936826-allele1222845-132	INS	131	NA	0.0030257186081694403,0.0,0.0,0.0,0.0	0.00520636	HAS2-AS1(NA, NA)	NA	NA	NA	NA	NA	NA	NA	NA	No	NA	HPRC,HGSVC	Yes	NA	NA	NA	NA	NA	NA
chr8:121936826	chr8-121936826-allele1222847-96	INS	95	NA	0.036308623298033284,0.001440922190201729,0.0,0.0009940357852882703,0.0	0.061768	HAS2-AS1(NA, NA)	NA	NA	NA	NA	NA	NA	NA	NA	No	NA	HPRC,HGSVC	Yes	NA	NA	NA	NA	NA	NA
chr8:121936826	chr8-121936826-allele1222850-70	INS	69	NA	0.0037821482602118004,0.0,0.0,0.0,0.0	0.00663171	HAS2-AS1(NA, NA)	NA	NA	NA	NA	NA	NA	NA	NA	No	NA	HPRC,HGSVC,1KG-ONT	Yes	NA	NA	NA	NA	NA	NA
chr8:121936826	chr8-121936826-allele1222846-88	INS	87	NA	0.0022692889561270802,0.0,0.0,0.0,0.0	0.00377908	HAS2-AS1(NA, NA)	NA	NA	NA	NA	NA	NA	NA	NA	No	NA	HPRC,HGSVC,1KG-ONT	Yes	NA	NA	NA	NA	NA	NA
chr8:121936826	chr8-121936826-allele1222849-91	INS	90	NA	0.0015128593040847202,0.0,0.0,0.0,0.0	0.00234988	HAS2-AS1(NA, NA)	NA	NA	NA	NA	NA	NA	NA	NA	No	NA	HGSVC	Yes	NA	NA	NA	NA	NA	NA
chr8:121937898	chr8-121937898-allele1222863-317	INS	316	NA	0.0022692889561270802,0.0,0.0,0.0,0.0	0.00377908	HAS2-AS1(NA, NA)	NA	NA	NA	NA	NA	NA	NA	NA	No	NA	HGSVC	Yes	NA	NA	NA	NA	NA	NA
chr8:121993656	chr8-121993656-allele1223346-4681	INS	4680	NA	0.01739788199697428,0.005763688760806916,0.010912698412698412,0.0,0.006134969325153374	0.00729585	HAS2-AS1(NA, NA)	NA	NA	NA	NA	NA	NA	NA	NA	No	NA	1KG-ONT	No	NA	NA	NA	NA	NA	NA
chr8:121994859	chr8-121994859-allele1223363-339	INS	338	NA	0.0113464447806354,0.002881844380403458,0.010912698412698412,0.0,0.0	0.0049736	NA	NA	NA	NA	NA	NA	NA	NA	NA	No	NA	HPRC,1KG-ONT	Yes	NA	NA	NA	NA	NA	NA
chr8:122003806	chr8-122003806-allele1223436-95	INS	94	NA	0.029500756429652043,0.001440922190201729,0.0,0.0,0.0	0.051676	NA	NA	NA	NA	NA	NA	NA	NA	NA	No	NA	HPRC	Yes	NA	NA	NA	NA	NA	NA
chr8:122017463	chr8-122017463-allele1223574-735	INS	734	NA	0.0,0.0,0.0,0.0009940357852882703,0.0	NA	NA	NA	NA	NA	NA	NA	NA	NA	enhancer	No	NA	No	No	NA	NA	NA	NA	NA	NA
chr8:122036167	chr8-122036167-allele1223755-1	DEL	330	NA	0.29954614220877457,0.10518731988472622,0.23214285714285715,0.16401590457256462,0.1574642126789366	0.0497091	NA	NA	NA	NA	NA	NA	NA	NA	NA	No	NA	HPRC,HGSVC,1KG-ONT	No	NA	NA	NA	NA	NA	NA
chr8:122046800	chr8-122046800-allele1223884-1	DEL	1966	NA	0.08396369137670197,0.005763688760806916,0.0,0.0009940357852882703,0.0010224948875255625	0.135754	NA	NA	NA	NA	NA	NA	NA	NA	NA	No	NA	HPRC,HGSVC,1KG-ONT	Yes	NA	NA	NA	NA	NA	NA
chr8:122101272	chr8-122101272-allele1224768-1	DEL	1560	NA	0.047655068078668684,0.10662824207492795,0.04662698412698413,0.002982107355864811,0.027607361963190184	2.06937e-05	NA	NA	NA	NA	NA	NA	NA	NA	NA	No	NA	HPRC,HGSVC,1KG-ONT	Yes	NA	NA	NA	NA	NA	NA
chr8:122111505	chr8-122111505-allele1224822-158	INS	157	NA	0.0022692889561270802,0.0,0.0,0.0,0.0	0.00377908	NA	NA	NA	NA	NA	NA	NA	NA	NA	No	NA	No	Yes	NA	NA	NA	NA	NA	NA
chr8:122223006	chr8-122223006-allele1225182-347	INS	346	NA	0.0015128593040847202,0.0,0.0873015873015873,0.002982107355864811,0.03987730061349693	0.0213967	NA	NA	NA	NA	NA	NA	NA	NA	NA	No	NA	HGSVC,1KG-ONT	Yes	NA	NA	NA	NA	NA	NA
chr8:122515558	chr8-122515558-allele1226723-315	INS	314	NA	0.0030257186081694403,0.011527377521613832,0.021825396825396824,0.02584493041749503,0.05112474437627812	0.0147389	NA	NA	NA	NA	NA	NA	NA	NA	NA	No	NA	HPRC,HGSVC,1KG-ONT	Yes	NA	NA	NA	NA	NA	NA
chr8:122558137	chr8-122558137-allele1227188-331	INS	330	NA	0.02723146747352496,0.001440922190201729,0.0,0.0,0.0	0.0476277	NA	NA	NA	NA	NA	NA	NA	NA	NA	No	NA	HPRC,HGSVC,1KG-ONT	Yes	NA	NA	NA	NA	NA	NA
chr8:122591689	chr8-122591689-allele1227546-57	INS	56	NA	0.0022692889561270802,0.0,0.0,0.0,0.0	0.00377908	NA	NA	NA	NA	NA	NA	NA	NA	NA	No	NA	HPRC,HGSVC,1KG-ONT	No	NA	NA	NA	NA	NA	NA
chr8:122591698	chr8-122591698-allele1227557-54	INS	53	NA	0.0022692889561270802,0.0,0.0,0.0,0.0	0.00377908	NA	NA	NA	NA	NA	NA	NA	NA	NA	No	NA	HPRC,HGSVC,1KG-ONT	No	NA	NA	NA	NA	NA	NA
chr8:122591702	chr8-122591702-allele1227565-404	INS	403	NA	0.037821482602118005,0.020172910662824207,0.021825396825396824,0.016898608349900597,0.006134969325153374	0.0105773	NA	NA	NA	NA	NA	NA	NA	NA	NA	No	NA	HPRC,HGSVC,1KG-ONT	No	NA	NA	NA	NA	NA	NA
chr8:122591706	chr8-122591706-allele1227570-425	INS	424	NA	0.0,0.004322766570605188,0.0,0.010934393638170975,0.0	0.00207258	NA	NA	NA	NA	NA	NA	NA	NA	NA	No	NA	HPRC,HGSVC,1KG-ONT	No	NA	NA	NA	NA	NA	NA
chr8:122591707	chr8-122591707-allele1227572-223	INS	222	NA	0.00680786686838124,0.0,0.0,0.0,0.0	0.0123139	NA	NA	NA	NA	NA	NA	NA	NA	NA	No	NA	HPRC,HGSVC	Yes	NA	NA	NA	NA	NA	NA
chr8:122591707	chr8-122591707-allele1227579-200	INS	199	NA	0.0007564296520423601,0.0,0.0,0.0,0.0	0.000918741	NA	NA	NA	NA	NA	NA	NA	NA	NA	No	NA	HPRC,HGSVC	Yes	NA	NA	NA	NA	NA	NA
chr8:122591707	chr8-122591707-allele1227573-143	INS	142	NA	0.0,0.004322766570605188,0.001984126984126984,0.005964214711729622,0.010224948875255624	0.00336841	NA	NA	NA	NA	NA	NA	NA	NA	NA	No	NA	HPRC,HGSVC	Yes	NA	NA	NA	NA	NA	NA
chr8:122591711	chr8-122591711-allele1227584-543	INS	542	NA	0.006051437216338881,0.0,0.0,0.0,0.0	0.0108963	NA	NA	NA	NA	NA	NA	NA	NA	NA	No	NA	HPRC,HGSVC,1KG-ONT	Yes	NA	NA	NA	NA	NA	NA
chr8:122591711	chr8-122591711-allele1227583-591	INS	590	NA	0.0007564296520423601,0.0,0.0,0.0,0.0	0.000918741	NA	NA	NA	NA	NA	NA	NA	NA	NA	No	NA	HPRC,HGSVC,1KG-ONT	Yes	NA	NA	NA	NA	NA	NA
chr8:122591711	chr8-122591711-allele1227580-676	INS	675	NA	0.0007564296520423601,0.0,0.0,0.0,0.0	0.000918741	NA	NA	NA	NA	NA	NA	NA	NA	NA	No	NA	HPRC	Yes	NA	NA	NA	NA	NA	NA
chr8:122591711	chr8-122591711-allele1227581-634	INS	633	NA	0.0015128593040847202,0.0,0.0,0.0,0.0	0.00234988	NA	NA	NA	NA	NA	NA	NA	NA	NA	No	NA	HPRC,HGSVC,1KG-ONT	Yes	NA	NA	NA	NA	NA	NA
chr8:122591711	chr8-122591711-allele1227582-511	INS	510	NA	0.01664145234493192,0.001440922190201729,0.0,0.0,0.0	0.0283054	NA	NA	NA	NA	NA	NA	NA	NA	NA	No	NA	HPRC,HGSVC,1KG-ONT	Yes	NA	NA	NA	NA	NA	NA
chr8:122591725	chr8-122591725-allele1227602-67	INS	66	NA	0.0007564296520423601,0.001440922190201729,0.0,0.0,0.0	NA	NA	NA	NA	NA	NA	NA	NA	NA	NA	No	NA	HPRC,HGSVC,1KG-ONT	No	NA	NA	NA	NA	NA	NA
chr8:122591727	chr8-122591727-allele1227604-1	DEL	78	NA	0.0037821482602118004,0.001440922190201729,0.0,0.0,0.0	0.00462462	NA	NA	NA	NA	NA	NA	NA	NA	NA	No	NA	HPRC,HGSVC	No	NA	NA	NA	NA	NA	NA
chr8:122591734	chr8-122591734-allele1227609-186	INS	185	NA	0.0022692889561270802,0.0,0.0,0.0,0.0	0.00377908	NA	NA	NA	NA	NA	NA	NA	NA	NA	No	NA	HPRC,HGSVC	Yes	NA	NA	NA	NA	NA	NA
chr8:122591734	chr8-122591734-allele1227613-220	INS	219	NA	0.0037821482602118004,0.0,0.0,0.0,0.0	0.00663171	NA	NA	NA	NA	NA	NA	NA	NA	NA	No	NA	HPRC,HGSVC	Yes	NA	NA	NA	NA	NA	NA
chr8:122591734	chr8-122591734-allele1227612-55	INS	54	NA	0.0045385779122541605,0.0,0.0,0.003976143141153081,0.0010224948875255625	0.00170195	NA	NA	NA	NA	NA	NA	NA	NA	NA	No	NA	HPRC,HGSVC,1KG-ONT	No	NA	NA	NA	NA	NA	NA
chr8:122591734	chr8-122591734-allele1227610-124	INS	123	NA	0.0015128593040847202,0.0,0.0,0.0,0.0	0.00234988	NA	NA	NA	NA	NA	NA	NA	NA	NA	No	NA	HPRC,HGSVC	Yes	NA	NA	NA	NA	NA	NA
chr8:122591734	chr8-122591734-allele1227611-99	INS	98	NA	0.047655068078668684,0.001440922190201729,0.0,0.0,0.0	0.0839206	NA	NA	NA	NA	NA	NA	NA	NA	NA	No	NA	HPRC,HGSVC	Yes	NA	NA	NA	NA	NA	NA
chr8:122591734	chr8-122591734-allele1227608-149	INS	148	NA	0.0037821482602118004,0.0,0.0,0.0,0.0	0.00663171	NA	NA	NA	NA	NA	NA	NA	NA	NA	No	NA	HPRC,HGSVC	Yes	NA	NA	NA	NA	NA	NA
chr8:122591736	chr8-122591736-allele1227625-301	INS	300	NA	0.0007564296520423601,0.002881844380403458,0.0,0.0,0.0	NA	NA	NA	NA	NA	NA	NA	NA	NA	NA	No	NA	HPRC,HGSVC	Yes	NA	NA	NA	NA	NA	NA
chr8:122591736	chr8-122591736-allele1227629-351	INS	350	NA	0.0007564296520423601,0.0,0.0,0.0,0.0	0.000918741	NA	NA	NA	NA	NA	NA	NA	NA	NA	No	NA	HPRC,HGSVC,1KG-ONT	Yes	NA	NA	NA	NA	NA	NA
chr8:122591736	chr8-122591736-allele1227624-392	INS	391	NA	0.024205748865355523,0.0446685878962536,0.001984126984126984,0.08946322067594434,0.024539877300613498	0.00304059	NA	NA	NA	NA	NA	NA	NA	NA	NA	No	NA	HPRC,HGSVC,1KG-ONT	Yes	NA	NA	NA	NA	NA	NA
chr8:122591736	chr8-122591736-allele1227623-346	INS	345	NA	0.0015128593040847202,0.005763688760806916,0.03869047619047619,0.005964214711729622,0.017382413087934562	0.00944085	NA	NA	NA	NA	NA	NA	NA	NA	NA	No	NA	HPRC,HGSVC,1KG-ONT	Yes	NA	NA	NA	NA	NA	NA
chr8:122591743	chr8-122591743-allele1227641-103	INS	102	NA	0.0007564296520423601,0.0,0.0,0.0,0.0	0.000918741	NA	NA	NA	NA	NA	NA	NA	NA	NA	No	NA	HPRC,HGSVC	Yes	NA	NA	NA	NA	NA	NA
chr8:122591743	chr8-122591743-allele1227637-94	INS	93	NA	0.0030257186081694403,0.0,0.0,0.0,0.0	0.00520636	NA	NA	NA	NA	NA	NA	NA	NA	NA	No	NA	HPRC,HGSVC,1KG-ONT	Yes	NA	NA	NA	NA	NA	NA
chr8:122591743	chr8-122591743-allele1227636-161	INS	160	NA	0.0030257186081694403,0.0,0.0,0.0,0.0	0.00520636	NA	NA	NA	NA	NA	NA	NA	NA	NA	No	NA	HPRC,HGSVC	Yes	NA	NA	NA	NA	NA	NA
chr8:122591743	chr8-122591743-allele1227642-96	INS	95	NA	0.0007564296520423601,0.0,0.0,0.0,0.0	0.000918741	NA	NA	NA	NA	NA	NA	NA	NA	NA	No	NA	HPRC,HGSVC,1KG-ONT	Yes	NA	NA	NA	NA	NA	NA
chr8:122591743	chr8-122591743-allele1227634-114	INS	113	NA	0.006051437216338881,0.0,0.0,0.0,0.0	0.0108963	NA	NA	NA	NA	NA	NA	NA	NA	NA	No	NA	HPRC,HGSVC	Yes	NA	NA	NA	NA	NA	NA
chr8:122591744	chr8-122591744-allele1227650-93	INS	92	NA	0.0030257186081694403,0.0,0.0,0.0,0.0	0.00520636	NA	NA	NA	NA	NA	NA	NA	NA	NA	No	NA	HPRC,HGSVC,1KG-ONT	Yes	NA	NA	NA	NA	NA	NA
chr8:122591747	chr8-122591747-allele1227651-122	INS	121	NA	0.0022692889561270802,0.0,0.0,0.0,0.0	0.00377908	NA	NA	NA	NA	NA	NA	NA	NA	NA	No	NA	HPRC,HGSVC	Yes	NA	NA	NA	NA	NA	NA
chr8:122591752	chr8-122591752-allele1227663-183	INS	182	NA	0.0007564296520423601,0.0,0.0,0.0,0.0	0.000918741	NA	NA	NA	NA	NA	NA	NA	NA	NA	No	NA	HPRC,HGSVC	Yes	NA	NA	NA	NA	NA	NA
chr8:122591752	chr8-122591752-allele1227658-151	INS	150	NA	0.0022692889561270802,0.0,0.0,0.0,0.0	0.00377908	NA	NA	NA	NA	NA	NA	NA	NA	NA	No	NA	HPRC,HGSVC	Yes	NA	NA	NA	NA	NA	NA
chr8:122591752	chr8-122591752-allele1227661-402	INS	401	NA	0.028744326777609682,0.001440922190201729,0.000992063492063492,0.0,0.0	0.0481995	NA	NA	NA	NA	NA	NA	NA	NA	NA	No	NA	HPRC,HGSVC,1KG-ONT	Yes	NA	NA	NA	NA	NA	NA
chr8:122591766	chr8-122591766-allele1227675-410	INS	409	NA	0.0,0.004322766570605188,0.0,0.0009940357852882703,0.0	0.000224143	NA	NA	NA	NA	NA	NA	NA	NA	NA	No	NA	HPRC,HGSVC,1KG-ONT	Yes	NA	NA	NA	NA	NA	NA
chr8:122591766	chr8-122591766-allele1227671-433	INS	432	NA	0.0022692889561270802,0.008645533141210375,0.0,0.011928429423459244,0.003067484662576687	0.000720138	NA	NA	NA	NA	NA	NA	NA	NA	NA	No	NA	HPRC,HGSVC,1KG-ONT	Yes	NA	NA	NA	NA	NA	NA
chr8:122591774	chr8-122591774-allele1227689-173	INS	172	NA	0.00680786686838124,0.0,0.0,0.0,0.0	0.0123139	NA	NA	NA	NA	NA	NA	NA	NA	NA	No	NA	HPRC,HGSVC	Yes	NA	NA	NA	NA	NA	NA
chr8:122591775	chr8-122591775-allele1227692-106	INS	105	NA	0.0030257186081694403,0.001440922190201729,0.0,0.0,0.0	0.00328379	NA	NA	NA	NA	NA	NA	NA	NA	NA	No	NA	HPRC,HGSVC	Yes	NA	NA	NA	NA	NA	NA
chr8:122591776	chr8-122591776-allele1227700-95	INS	94	NA	0.0030257186081694403,0.0,0.0,0.0,0.0	0.00520636	NA	NA	NA	NA	NA	NA	NA	NA	NA	No	NA	HPRC,HGSVC,1KG-ONT	Yes	NA	NA	NA	NA	NA	NA
chr8:122591787	chr8-122591787-allele1227718-404	INS	403	NA	0.0,0.0,0.0,0.0,0.007157464212678937	0.000778337	NA	NA	NA	NA	NA	NA	NA	NA	NA	No	NA	HPRC,HGSVC,1KG-ONT	Yes	NA	NA	NA	NA	NA	NA
chr8:122591807	chr8-122591807-allele1227742-135	INS	134	NA	0.0007564296520423601,0.0,0.0,0.0,0.0	0.000918741	NA	NA	NA	NA	NA	NA	NA	NA	NA	No	NA	HPRC,HGSVC	Yes	NA	NA	NA	NA	NA	NA
chr8:122591807	chr8-122591807-allele1227762-367	INS	366	NA	0.0,0.0,0.0,0.0009940357852882703,0.0	NA	NA	NA	NA	NA	NA	NA	NA	NA	NA	No	NA	HPRC,HGSVC,1KG-ONT	Yes	NA	NA	NA	NA	NA	NA
chr8:122591807	chr8-122591807-allele1227731-101	INS	100	NA	0.0015128593040847202,0.0,0.0,0.0,0.0	0.00234988	NA	NA	NA	NA	NA	NA	NA	NA	NA	No	NA	HPRC,HGSVC	Yes	NA	NA	NA	NA	NA	NA
chr8:122591807	chr8-122591807-allele1227744-775	INS	774	NA	0.0007564296520423601,0.0,0.0,0.0,0.0	0.000918741	NA	NA	NA	NA	NA	NA	NA	NA	NA	No	NA	HPRC	Yes	NA	NA	NA	NA	NA	NA
chr8:122591807	chr8-122591807-allele1227753-141	INS	140	NA	0.0022692889561270802,0.0,0.0,0.0,0.0	0.00377908	NA	NA	NA	NA	NA	NA	NA	NA	NA	No	NA	HPRC,HGSVC	Yes	NA	NA	NA	NA	NA	NA
chr8:122591807	chr8-122591807-allele1227738-450	INS	449	NA	0.030257186081694403,0.01585014409221902,0.003968253968253968,0.008946322067594433,0.015337423312883436	0.0118651	NA	NA	NA	NA	NA	NA	NA	NA	NA	No	NA	HPRC,HGSVC,1KG-ONT	Yes	NA	NA	NA	NA	NA	NA
chr8:122591807	chr8-122591807-allele1227764-410	INS	409	NA	0.0030257186081694403,0.0,0.0,0.0,0.0	0.00520636	NA	NA	NA	NA	NA	NA	NA	NA	NA	No	NA	HPRC,HGSVC,1KG-ONT	Yes	NA	NA	NA	NA	NA	NA
chr8:122591807	chr8-122591807-allele1227765-449	INS	448	NA	0.0045385779122541605,0.0,0.0,0.0,0.0	0.00788469	NA	NA	NA	NA	NA	NA	NA	NA	NA	No	NA	HPRC,HGSVC,1KG-ONT	Yes	NA	NA	NA	NA	NA	NA
chr8:122591807	chr8-122591807-allele1227770-406	INS	405	NA	0.0,0.0,0.011904761904761904,0.0,0.002044989775051125	0.00207258	NA	NA	NA	NA	NA	NA	NA	NA	NA	No	NA	HPRC,HGSVC,1KG-ONT	Yes	NA	NA	NA	NA	NA	NA
chr8:122591807	chr8-122591807-allele1227751-294	INS	293	NA	0.0022692889561270802,0.0,0.0,0.0,0.0	0.00377908	NA	NA	NA	NA	NA	NA	NA	NA	NA	No	NA	HPRC,HGSVC	Yes	NA	NA	NA	NA	NA	NA
chr8:122591807	chr8-122591807-allele1227766-67	INS	66	NA	0.0045385779122541605,0.0,0.0,0.0,0.0	0.00805514	NA	NA	NA	NA	NA	NA	NA	NA	NA	No	NA	HPRC,HGSVC,1KG-ONT	No	NA	NA	NA	NA	NA	NA
chr8:122591807	chr8-122591807-allele1227760-384	INS	383	NA	0.018910741301059002,0.011527377521613832,0.0,0.0,0.0	0.0206353	NA	NA	NA	NA	NA	NA	NA	NA	NA	No	NA	HPRC,HGSVC,1KG-ONT	Yes	NA	NA	NA	NA	NA	NA
chr8:122591807	chr8-122591807-allele1227734-77	INS	76	NA	0.02193645990922844,0.002881844380403458,0.0,0.0,0.0	0.0358918	NA	NA	NA	NA	NA	NA	NA	NA	NA	No	NA	HPRC,HGSVC,1KG-ONT	Yes	NA	NA	NA	NA	NA	NA
chr8:122591807	chr8-122591807-allele1227733-112	INS	111	NA	0.0022692889561270802,0.0,0.0,0.0,0.0	0.00377908	NA	NA	NA	NA	NA	NA	NA	NA	NA	No	NA	HPRC,HGSVC	Yes	NA	NA	NA	NA	NA	NA
chr8:122591807	chr8-122591807-allele1227737-367	INS	366	NA	0.023449319213313162,0.056195965417867436,0.00496031746031746,0.07654075546719682,0.016359918200409	0.00235882	NA	NA	NA	NA	NA	NA	NA	NA	NA	No	NA	HPRC,HGSVC,1KG-ONT	Yes	NA	NA	NA	NA	NA	NA
chr8:122591807	chr8-122591807-allele1227748-140	INS	139	NA	0.0,0.0,0.0,0.0009940357852882703,0.0	NA	NA	NA	NA	NA	NA	NA	NA	NA	NA	No	NA	HPRC,HGSVC	Yes	NA	NA	NA	NA	NA	NA
chr8:122591807	chr8-122591807-allele1227773-390	INS	389	NA	0.0,0.0,0.0,0.0,0.0010224948875255625	NA	NA	NA	NA	NA	NA	NA	NA	NA	NA	No	NA	HPRC,HGSVC,1KG-ONT	Yes	NA	NA	NA	NA	NA	NA
chr8:122591807	chr8-122591807-allele1227750-193	INS	192	NA	0.0015128593040847202,0.0,0.0,0.0,0.0	0.00234988	NA	NA	NA	NA	NA	NA	NA	NA	NA	No	NA	HPRC,HGSVC	Yes	NA	NA	NA	NA	NA	NA
chr8:122591807	chr8-122591807-allele1227763-367	INS	366	NA	0.0015128593040847202,0.004322766570605188,0.0,0.005964214711729622,0.0010224948875255625	NA	NA	NA	NA	NA	NA	NA	NA	NA	NA	No	NA	HPRC,HGSVC,1KG-ONT	Yes	NA	NA	NA	NA	NA	NA
chr8:122591807	chr8-122591807-allele1227736-207	INS	206	NA	0.012859304084720122,0.005763688760806916,0.0,0.012922465208747515,0.003067484662576687	0.00325119	NA	NA	NA	NA	NA	NA	NA	NA	NA	No	NA	HPRC,HGSVC	Yes	NA	NA	NA	NA	NA	NA
chr8:122591807	chr8-122591807-allele1227759-365	INS	364	NA	0.0015128593040847202,0.01585014409221902,0.006944444444444444,0.019880715705765408,0.005112474437627812	0.00526259	NA	NA	NA	NA	NA	NA	NA	NA	NA	No	NA	HPRC,HGSVC,1KG-ONT	Yes	NA	NA	NA	NA	NA	NA
chr8:122591807	chr8-122591807-allele1227772-406	INS	405	NA	0.0007564296520423601,0.0,0.0,0.0,0.0	0.000918741	NA	NA	NA	NA	NA	NA	NA	NA	NA	No	NA	HPRC,HGSVC,1KG-ONT	Yes	NA	NA	NA	NA	NA	NA
chr8:122591807	chr8-122591807-allele1227732-161	INS	160	NA	0.006051437216338881,0.0,0.0,0.0,0.0	0.0108963	NA	NA	NA	NA	NA	NA	NA	NA	NA	No	NA	HPRC,HGSVC	Yes	NA	NA	NA	NA	NA	NA
chr8:122591807	chr8-122591807-allele1227741-123	INS	122	NA	0.0340393343419062,0.001440922190201729,0.0,0.0,0.0	0.0598535	NA	NA	NA	NA	NA	NA	NA	NA	NA	No	NA	HPRC,HGSVC	Yes	NA	NA	NA	NA	NA	NA
chr8:122591807	chr8-122591807-allele1227761-365	INS	364	NA	0.0007564296520423601,0.011527377521613832,0.0,0.015904572564612324,0.002044989775051125	0.00318081	NA	NA	NA	NA	NA	NA	NA	NA	NA	No	NA	HPRC,HGSVC,1KG-ONT	Yes	NA	NA	NA	NA	NA	NA
chr8:122591807	chr8-122591807-allele1227752-248	INS	247	NA	0.0007564296520423601,0.0,0.0,0.0,0.0	0.000918741	NA	NA	NA	NA	NA	NA	NA	NA	NA	No	NA	HPRC,HGSVC	Yes	NA	NA	NA	NA	NA	NA
chr8:122591807	chr8-122591807-allele1227769-55	INS	54	NA	0.0030257186081694403,0.0,0.0,0.0,0.0	0.00520636	NA	NA	NA	NA	NA	NA	NA	NA	NA	No	NA	HPRC,HGSVC,1KG-ONT	No	NA	NA	NA	NA	NA	NA
chr8:122591807	chr8-122591807-allele1227767-404	INS	403	NA	0.0,0.004322766570605188,0.0,0.006958250497017893,0.0	0.00133282	NA	NA	NA	NA	NA	NA	NA	NA	NA	No	NA	HPRC,HGSVC,1KG-ONT	Yes	NA	NA	NA	NA	NA	NA
chr8:122591807	chr8-122591807-allele1227745-860	INS	859	NA	0.012102874432677761,0.0,0.0,0.0,0.0	0.0221846	NA	NA	NA	NA	NA	NA	NA	NA	NA	No	NA	HPRC	Yes	NA	NA	NA	NA	NA	NA
chr8:122591807	chr8-122591807-allele1227771-406	INS	405	NA	0.0007564296520423601,0.0,0.000992063492063492,0.0009940357852882703,0.0	NA	NA	NA	NA	NA	NA	NA	NA	NA	NA	No	NA	HPRC,HGSVC,1KG-ONT	Yes	NA	NA	NA	NA	NA	NA
chr8:122591807	chr8-122591807-allele1227735-326	INS	325	NA	0.0,0.011527377521613832,0.0,0.0019880715705765406,0.0	0.00133282	NA	NA	NA	NA	NA	NA	NA	NA	NA	No	NA	HPRC,HGSVC,1KG-ONT	Yes	NA	NA	NA	NA	NA	NA
chr8:122591807	chr8-122591807-allele1227746-475	INS	474	NA	0.0015128593040847202,0.0,0.0,0.0009940357852882703,0.0	0.00077342	NA	NA	NA	NA	NA	NA	NA	NA	NA	No	NA	HPRC,HGSVC,1KG-ONT	Yes	NA	NA	NA	NA	NA	NA
chr8:122591825	chr8-122591825-allele1227781-126	INS	125	NA	0.00832072617246596,0.005763688760806916,0.0,0.0,0.0	0.00821341	NA	NA	NA	NA	NA	NA	NA	NA	NA	No	NA	HPRC,HGSVC	Yes	NA	NA	NA	NA	NA	NA
chr8:122591825	chr8-122591825-allele1227782-200	INS	199	NA	0.006051437216338881,0.0,0.0,0.0,0.0	0.0108963	NA	NA	NA	NA	NA	NA	NA	NA	NA	No	NA	HPRC,HGSVC	Yes	NA	NA	NA	NA	NA	NA
chr8:122591839	chr8-122591839-allele1227790-54	INS	53	NA	0.009833585476550681,0.0,0.0,0.0,0.0	0.0179657	NA	NA	NA	NA	NA	NA	NA	NA	NA	No	NA	HPRC,HGSVC,1KG-ONT	Yes	NA	NA	NA	NA	NA	NA
chr8:122591873	chr8-122591873-allele1227801-112	INS	111	NA	0.028744326777609682,0.010086455331412104,0.0,0.0009940357852882703,0.0	0.0373756	NA	NA	NA	NA	NA	NA	NA	NA	NA	No	NA	HPRC,HGSVC	Yes	NA	NA	NA	NA	NA	NA
chr8:122591893	chr8-122591893-allele1227807-1	DEL	85	NA	0.007564296520423601,0.0,0.0,0.0,0.0010224948875255625	0.0114487	NA	NA	NA	NA	NA	NA	NA	NA	NA	No	NA	HPRC,HGSVC	No	NA	NA	NA	NA	NA	NA
chr8:122591907	chr8-122591907-allele1227811-85	INS	84	NA	0.0015128593040847202,0.0,0.0,0.0,0.0	0.00234988	NA	NA	NA	NA	NA	NA	NA	NA	NA	No	NA	HPRC,HGSVC,1KG-ONT	Yes	NA	NA	NA	NA	NA	NA
chr8:122591930	chr8-122591930-allele1227831-87	INS	86	NA	0.0007564296520423601,0.0,0.0,0.0,0.0	0.000918741	NA	NA	NA	NA	NA	NA	NA	NA	NA	No	NA	HPRC,HGSVC,1KG-ONT	Yes	NA	NA	NA	NA	NA	NA
chr8:122591930	chr8-122591930-allele1227821-71	INS	70	NA	0.0015128593040847202,0.0,0.0,0.0,0.0	0.00234988	NA	NA	NA	NA	NA	NA	NA	NA	NA	No	NA	HPRC,HGSVC,1KG-ONT	Yes	NA	NA	NA	NA	NA	NA
chr8:122591930	chr8-122591930-allele1227823-78	INS	77	NA	0.00529500756429652,0.0,0.0,0.0,0.0	0.00947665	NA	NA	NA	NA	NA	NA	NA	NA	NA	No	NA	HPRC,HGSVC,1KG-ONT	Yes	NA	NA	NA	NA	NA	NA
chr8:122592041	chr8-122592041-allele1227886-165	INS	164	NA	0.0037821482602118004,0.0,0.0,0.0,0.0	0.00663171	NA	NA	NA	NA	NA	NA	NA	NA	NA	No	NA	HPRC,HGSVC	No	NA	NA	NA	NA	NA	NA
chr8:122592041	chr8-122592041-allele1227887-67	INS	66	NA	0.00832072617246596,0.0,0.0,0.0009940357852882703,0.0	0.0128543	NA	NA	NA	NA	NA	NA	NA	NA	NA	No	NA	HPRC,HGSVC,1KG-ONT	No	NA	NA	NA	NA	NA	NA
chr8:122592059	chr8-122592059-allele1227900-94	INS	93	NA	0.01361573373676248,0.005763688760806916,0.0,0.0,0.00408997955010225	0.0120829	NA	NA	NA	NA	NA	NA	NA	NA	NA	No	NA	HPRC,HGSVC,1KG-ONT	No	NA	NA	NA	NA	NA	NA
chr8:122631635	chr8-122631635-allele1228262-6092	INS	6091	NA	0.012859304084720122,0.002881844380403458,0.0,0.0,0.0	0.0193295	NA	NA	NA	NA	NA	NA	NA	NA	NA	No	NA	HPRC,HGSVC,1KG-ONT	Yes	NA	NA	NA	NA	NA	NA
chr8:122730756	chr8-122730756-allele1228974-1	DEL	95	NA	0.0030257186081694403,0.0,0.0,0.0,0.0	0.00520636	NA	NA	NA	NA	NA	NA	NA	NA	NA	No	NA	1KG-ONT	Yes	NA	NA	NA	NA	NA	NA
chr8:122757820	chr8-122757820-allele1229228-6069	INS	6068	NA	0.006051437216338881,0.0,0.0,0.0,0.0	0.0108963	NA	NA	NA	NA	NA	NA	NA	NA	NA	No	NA	1KG-ONT	Yes	NA	NA	NA	NA	NA	NA
chr8:122885450	chr8-122885450-allele1230361-130	INS	129	NA	0.0045385779122541605,0.0,0.0,0.0,0.0	0.00805514	ZHX2(0.96721, 0.517)	NA	NA	NA	NA	NA	NA	NA	NA	No	NA	No	Yes	NA	NA	NA	NA	NA	NA
chr8:122989699	chr8-122989699-allele1230801-214	INS	213	NA	0.0015128593040847202,0.0,0.0,0.0,0.0	0.00234988	NA	NA	NA	NA	NA	NA	NA	NA	NA	No	NA	HPRC,HGSVC,1KG-ONT	Yes	NA	NA	NA	NA	NA	NA
chr8:122989699	chr8-122989699-allele1230797-296	INS	295	NA	0.0,0.0,0.008928571428571428,0.0,0.0	0.00114796	NA	NA	NA	NA	NA	NA	NA	NA	NA	No	NA	HPRC,HGSVC,1KG-ONT	Yes	NA	NA	NA	NA	NA	NA
chr8:122989699	chr8-122989699-allele1230791-249	INS	248	NA	0.0022692889561270802,0.0,0.0,0.0,0.0	0.00377908	NA	NA	NA	NA	NA	NA	NA	NA	NA	No	NA	HPRC,HGSVC,1KG-ONT	Yes	NA	NA	NA	NA	NA	NA
chr8:122989699	chr8-122989699-allele1230787-167	INS	166	NA	0.00680786686838124,0.001440922190201729,0.007936507936507936,0.0,0.0081799591002045	NA	NA	NA	NA	NA	NA	NA	NA	NA	NA	No	NA	HPRC,HGSVC,1KG-ONT	Yes	NA	NA	NA	NA	NA	NA
chr8:122989713	chr8-122989713-allele1230807-185	INS	184	NA	0.0015128593040847202,0.0,0.0,0.0,0.0010224948875255625	0.00077342	NA	NA	NA	NA	NA	NA	NA	NA	NA	No	NA	HPRC,HGSVC,1KG-ONT	Yes	NA	NA	NA	NA	NA	NA
chr8:122989719	chr8-122989719-allele1230811-270	INS	269	NA	0.0037821482602118004,0.0,0.0,0.0,0.0	0.00663171	NA	NA	NA	NA	NA	NA	NA	NA	NA	No	NA	HPRC,HGSVC,1KG-ONT	Yes	NA	NA	NA	NA	NA	NA
chr8:122989724	chr8-122989724-allele1230812-73	INS	72	NA	0.00529500756429652,0.0,0.0,0.0019880715705765406,0.0010224948875255625	0.00451357	NA	NA	NA	NA	NA	NA	NA	NA	NA	No	NA	HPRC,HGSVC,1KG-ONT	Yes	NA	NA	NA	NA	NA	NA
chr8:122989724	chr8-122989724-allele1230814-75	INS	74	NA	0.0,0.011527377521613832,0.005952380952380952,0.016898608349900597,0.014314928425357873	0.00775452	NA	NA	NA	NA	NA	NA	NA	NA	NA	No	NA	HPRC,HGSVC,1KG-ONT	Yes	NA	NA	NA	NA	NA	NA
chr8:122989738	chr8-122989738-allele1230822-226	INS	225	NA	0.0007564296520423601,0.0,0.0,0.0,0.0	0.000918741	NA	NA	NA	NA	NA	NA	NA	NA	NA	No	NA	HPRC,HGSVC,1KG-ONT	Yes	NA	NA	NA	NA	NA	NA
chr8:122989738	chr8-122989738-allele1230821-71	INS	70	NA	0.0,0.0,0.015873015873015872,0.0,0.024539877300613498	0.00679055	NA	NA	NA	NA	NA	NA	NA	NA	NA	No	NA	HPRC,HGSVC,1KG-ONT	Yes	NA	NA	NA	NA	NA	NA
chr8:122989746	chr8-122989746-allele1230834-89	INS	88	NA	0.0022692889561270802,0.0,0.003968253968253968,0.0,0.00408997955010225	NA	NA	NA	NA	NA	NA	NA	NA	NA	NA	No	NA	HPRC,HGSVC,1KG-ONT	Yes	NA	NA	NA	NA	NA	NA
chr8:122989746	chr8-122989746-allele1230832-152	INS	151	NA	0.0037821482602118004,0.0,0.0,0.0,0.0	0.00663171	NA	NA	NA	NA	NA	NA	NA	NA	NA	No	NA	HPRC,HGSVC,1KG-ONT	Yes	NA	NA	NA	NA	NA	NA
chr8:122989746	chr8-122989746-allele1230840-71	INS	70	NA	0.0007564296520423601,0.0,0.0,0.0,0.0	0.000918741	NA	NA	NA	NA	NA	NA	NA	NA	NA	No	NA	HPRC,HGSVC,1KG-ONT	Yes	NA	NA	NA	NA	NA	NA
chr8:122989746	chr8-122989746-allele1230833-330	INS	329	NA	0.030257186081694403,0.001440922190201729,0.006944444444444444,0.0,0.0010224948875255625	0.0384585	NA	NA	NA	NA	NA	NA	NA	NA	NA	No	NA	HPRC,HGSVC,1KG-ONT	Yes	NA	NA	NA	NA	NA	NA
chr8:122989746	chr8-122989746-allele1230837-89	INS	88	NA	0.0045385779122541605,0.0,0.0,0.0,0.002044989775051125	0.00448129	NA	NA	NA	NA	NA	NA	NA	NA	NA	No	NA	HPRC,HGSVC,1KG-ONT	Yes	NA	NA	NA	NA	NA	NA
chr8:122989746	chr8-122989746-allele1230843-197	INS	196	NA	0.0015128593040847202,0.0,0.0,0.0,0.0	0.00234988	NA	NA	NA	NA	NA	NA	NA	NA	NA	No	NA	HPRC,HGSVC,1KG-ONT	Yes	NA	NA	NA	NA	NA	NA
chr8:122989748	chr8-122989748-allele1230852-400	INS	399	NA	0.0007564296520423601,0.0,0.0,0.0,0.0	0.000918741	NA	NA	NA	NA	NA	NA	NA	NA	NA	No	NA	HPRC,HGSVC,1KG-ONT	Yes	NA	NA	NA	NA	NA	NA
chr8:122989748	chr8-122989748-allele1230844-420	INS	419	NA	0.0007564296520423601,0.0,0.005952380952380952,0.0,0.0	NA	NA	NA	NA	NA	NA	NA	NA	NA	NA	No	NA	HPRC,HGSVC,1KG-ONT	Yes	NA	NA	NA	NA	NA	NA
chr8:122989748	chr8-122989748-allele1230847-447	INS	446	NA	0.0007564296520423601,0.0,0.0,0.0,0.0	0.000918741	NA	NA	NA	NA	NA	NA	NA	NA	NA	No	NA	HGSVC,1KG-ONT	Yes	NA	NA	NA	NA	NA	NA
chr8:122989748	chr8-122989748-allele1230858-145	INS	144	NA	0.0,0.0,0.006944444444444444,0.0,0.006134969325153374	0.00188759	NA	NA	NA	NA	NA	NA	NA	NA	NA	No	NA	HPRC,HGSVC	Yes	NA	NA	NA	NA	NA	NA
chr8:122989748	chr8-122989748-allele1230846-118	INS	117	NA	0.0007564296520423601,0.0,0.0,0.0,0.0	0.000918741	NA	NA	NA	NA	NA	NA	NA	NA	NA	No	NA	HPRC,HGSVC	Yes	NA	NA	NA	NA	NA	NA
chr8:122989773	chr8-122989773-allele1230866-152	INS	151	NA	0.0,0.0,0.0,0.0009940357852882703,0.0	NA	NA	NA	NA	NA	NA	NA	NA	NA	NA	No	NA	HPRC,HGSVC,1KG-ONT	Yes	NA	NA	NA	NA	NA	NA
chr8:122989773	chr8-122989773-allele1230868-154	INS	153	NA	0.006051437216338881,0.0,0.0,0.0,0.0	0.0108963	NA	NA	NA	NA	NA	NA	NA	NA	NA	No	NA	HPRC,HGSVC,1KG-ONT	Yes	NA	NA	NA	NA	NA	NA
chr8:122989774	chr8-122989774-allele1230869-270	INS	269	NA	0.0015128593040847202,0.0,0.002976190476190476,0.0,0.0010224948875255625	NA	NA	NA	NA	NA	NA	NA	NA	NA	NA	No	NA	HPRC,HGSVC,1KG-ONT	Yes	NA	NA	NA	NA	NA	NA
chr8:122989787	chr8-122989787-allele1230871-82	INS	81	NA	0.023449319213313162,0.001440922190201729,0.0,0.0,0.0	0.0407638	NA	NA	NA	NA	NA	NA	NA	NA	NA	No	NA	HPRC,HGSVC,1KG-ONT	Yes	NA	NA	NA	NA	NA	NA
chr8:122989787	chr8-122989787-allele1230876-73	INS	72	NA	0.0015128593040847202,0.0,0.0,0.0,0.0	0.00234988	NA	NA	NA	NA	NA	NA	NA	NA	NA	No	NA	HPRC,HGSVC,1KG-ONT	Yes	NA	NA	NA	NA	NA	NA
chr8:122989787	chr8-122989787-allele1230873-166	INS	165	NA	0.0015128593040847202,0.0,0.0,0.0019880715705765406,0.0010224948875255625	NA	NA	NA	NA	NA	NA	NA	NA	NA	NA	No	NA	HPRC,HGSVC,1KG-ONT	Yes	NA	NA	NA	NA	NA	NA
chr8:122989787	chr8-122989787-allele1230875-163	INS	162	NA	0.0015128593040847202,0.0,0.0,0.0,0.0	0.00234988	NA	NA	NA	NA	NA	NA	NA	NA	NA	No	NA	HPRC,HGSVC,1KG-ONT	Yes	NA	NA	NA	NA	NA	NA
chr8:122989796	chr8-122989796-allele1230881-67	INS	66	NA	0.0007564296520423601,0.0,0.0,0.0,0.0	0.000918741	NA	NA	NA	NA	NA	NA	NA	NA	NA	No	NA	HPRC,HGSVC,1KG-ONT	Yes	NA	NA	NA	NA	NA	NA
chr8:122989804	chr8-122989804-allele1230884-181	INS	180	NA	0.0007564296520423601,0.011527377521613832,0.005952380952380952,0.016898608349900597,0.014314928425357873	0.00660255	NA	NA	NA	NA	NA	NA	NA	NA	NA	No	NA	HPRC,HGSVC,1KG-ONT	Yes	NA	NA	NA	NA	NA	NA
chr8:122989809	chr8-122989809-allele1230889-84	INS	83	NA	0.00529500756429652,0.001440922190201729,0.0,0.0,0.0	0.00736694	NA	NA	NA	NA	NA	NA	NA	NA	NA	No	NA	HPRC,HGSVC,1KG-ONT	Yes	NA	NA	NA	NA	NA	NA
chr8:122989809	chr8-122989809-allele1230886-87	INS	86	NA	0.0015128593040847202,0.0,0.0,0.0,0.0	0.00234988	NA	NA	NA	NA	NA	NA	NA	NA	NA	No	NA	HPRC,HGSVC,1KG-ONT	Yes	NA	NA	NA	NA	NA	NA
chr8:122989810	chr8-122989810-allele1230896-1	DEL	79	NA	0.0015128593040847202,0.0,0.0,0.0,0.0	0.00234988	NA	NA	NA	NA	NA	NA	NA	NA	NA	No	NA	No	No	NA	NA	NA	NA	NA	NA
chr8:122989853	chr8-122989853-allele1230905-80	INS	79	NA	0.0007564296520423601,0.0,0.0,0.0,0.0	0.000918741	NA	NA	NA	NA	NA	NA	NA	NA	NA	No	NA	HPRC,HGSVC,1KG-ONT	Yes	NA	NA	NA	NA	NA	NA
chr8:122989861	chr8-122989861-allele1230907-62	INS	61	NA	0.0007564296520423601,0.001440922190201729,0.0,0.0,0.002044989775051125	NA	NA	NA	NA	NA	NA	NA	NA	NA	NA	No	NA	HPRC,HGSVC,1KG-ONT	Yes	NA	NA	NA	NA	NA	NA
chr8:122989885	chr8-122989885-allele1230916-262	INS	261	NA	0.0030257186081694403,0.0,0.0,0.0,0.0	0.00520636	NA	NA	NA	NA	NA	NA	NA	NA	NA	No	NA	HPRC,HGSVC,1KG-ONT	Yes	NA	NA	NA	NA	NA	NA
chr8:122989887	chr8-122989887-allele1230936-241	INS	240	NA	0.0007564296520423601,0.0,0.0,0.0,0.0	0.000918741	NA	NA	NA	NA	NA	NA	NA	NA	NA	No	NA	HPRC,HGSVC,1KG-ONT	Yes	NA	NA	NA	NA	NA	NA
chr8:122989887	chr8-122989887-allele1230924-59	INS	58	NA	0.00680786686838124,0.001440922190201729,0.0,0.0,0.002044989775051125	0.00697365	NA	NA	NA	NA	NA	NA	NA	NA	NA	No	NA	HPRC,HGSVC,1KG-ONT	Yes	NA	NA	NA	NA	NA	NA
chr8:122989887	chr8-122989887-allele1230928-358	INS	357	NA	0.0015128593040847202,0.001440922190201729,0.0,0.0,0.0	0.00077342	NA	NA	NA	NA	NA	NA	NA	NA	NA	No	NA	HPRC,HGSVC,1KG-ONT	Yes	NA	NA	NA	NA	NA	NA
chr8:122989887	chr8-122989887-allele1230917-79	INS	78	NA	0.0007564296520423601,0.001440922190201729,0.017857142857142856,0.0,0.007157464212678937	0.00314262	NA	NA	NA	NA	NA	NA	NA	NA	NA	No	NA	HPRC,HGSVC,1KG-ONT	Yes	NA	NA	NA	NA	NA	NA
chr8:122989887	chr8-122989887-allele1230925-133	INS	132	NA	0.0,0.0,0.00992063492063492,0.0,0.0	0.00133282	NA	NA	NA	NA	NA	NA	NA	NA	NA	No	NA	HPRC,HGSVC	No	NA	NA	NA	NA	NA	NA
chr8:122989887	chr8-122989887-allele1230938-79	INS	78	NA	0.0,0.0,0.008928571428571428,0.0,0.0	0.00114796	NA	NA	NA	NA	NA	NA	NA	NA	NA	No	NA	HPRC,HGSVC,1KG-ONT	Yes	NA	NA	NA	NA	NA	NA
chr8:122989887	chr8-122989887-allele1230919-194	INS	193	NA	0.0037821482602118004,0.0,0.0,0.0,0.0	0.00663171	NA	NA	NA	NA	NA	NA	NA	NA	NA	No	NA	HPRC,HGSVC,1KG-ONT	Yes	NA	NA	NA	NA	NA	NA
chr8:122989887	chr8-122989887-allele1230929-135	INS	134	NA	0.0037821482602118004,0.0,0.0,0.0,0.002044989775051125	0.00324023	NA	NA	NA	NA	NA	NA	NA	NA	NA	No	NA	HPRC,HGSVC	Yes	NA	NA	NA	NA	NA	NA
chr8:122989887	chr8-122989887-allele1230920-288	INS	287	NA	0.0030257186081694403,0.001440922190201729,0.0,0.004970178926441352,0.006134969325153374	NA	NA	NA	NA	NA	NA	NA	NA	NA	NA	No	NA	HPRC,HGSVC,1KG-ONT	Yes	NA	NA	NA	NA	NA	NA
chr8:122989888	chr8-122989888-allele1230956-57	INS	56	NA	0.0007564296520423601,0.0,0.0,0.0,0.0	0.000918741	NA	NA	NA	NA	NA	NA	NA	NA	NA	No	NA	HPRC,HGSVC,1KG-ONT	Yes	NA	NA	NA	NA	NA	NA
chr8:122989888	chr8-122989888-allele1230945-149	INS	148	NA	0.0,0.027377521613832854,0.030753968253968252,0.020874751491053677,0.02147239263803681	0.0165792	NA	NA	NA	NA	NA	NA	NA	NA	NA	No	NA	HPRC,HGSVC	Yes	NA	NA	NA	NA	NA	NA
chr8:122989888	chr8-122989888-allele1230949-358	INS	357	NA	0.0022692889561270802,0.0,0.0,0.0,0.0	0.00377908	NA	NA	NA	NA	NA	NA	NA	NA	NA	No	NA	HPRC,HGSVC,1KG-ONT	Yes	NA	NA	NA	NA	NA	NA
chr8:122989888	chr8-122989888-allele1230948-313	INS	312	NA	0.0,0.0,0.01984126984126984,0.0,0.0010224948875255625	0.00331937	NA	NA	NA	NA	NA	NA	NA	NA	NA	No	NA	HPRC,HGSVC,1KG-ONT	Yes	NA	NA	NA	NA	NA	NA
chr8:122989895	chr8-122989895-allele1230987-190	INS	189	NA	0.0007564296520423601,0.0,0.0,0.0,0.0	0.000918741	NA	NA	NA	NA	NA	NA	NA	NA	NA	No	NA	HPRC,HGSVC,1KG-ONT	Yes	NA	NA	NA	NA	NA	NA
chr8:122989895	chr8-122989895-allele1230980-96	INS	95	NA	0.0015128593040847202,0.0,0.0,0.0,0.0	0.00234988	NA	NA	NA	NA	NA	NA	NA	NA	NA	No	NA	HPRC,HGSVC,1KG-ONT	Yes	NA	NA	NA	NA	NA	NA
chr8:122989895	chr8-122989895-allele1230985-144	INS	143	NA	0.0045385779122541605,0.0,0.0,0.0,0.0	0.00805514	NA	NA	NA	NA	NA	NA	NA	NA	NA	No	NA	HPRC,HGSVC	Yes	NA	NA	NA	NA	NA	NA
chr8:122989895	chr8-122989895-allele1230984-146	INS	145	NA	0.0007564296520423601,0.0,0.0,0.0,0.0	0.000918741	NA	NA	NA	NA	NA	NA	NA	NA	NA	No	NA	HPRC,HGSVC	Yes	NA	NA	NA	NA	NA	NA
chr8:122989895	chr8-122989895-allele1230978-102	INS	101	NA	0.00680786686838124,0.001440922190201729,0.0,0.0,0.0	0.0101459	NA	NA	NA	NA	NA	NA	NA	NA	NA	No	NA	HPRC,HGSVC,1KG-ONT	Yes	NA	NA	NA	NA	NA	NA
chr8:122989895	chr8-122989895-allele1230981-139	INS	138	NA	0.0022692889561270802,0.0,0.0,0.0,0.0	0.00377908	NA	NA	NA	NA	NA	NA	NA	NA	NA	No	NA	HPRC,HGSVC	Yes	NA	NA	NA	NA	NA	NA
chr8:122989895	chr8-122989895-allele1230979-53	INS	52	NA	0.018154311649016642,0.001440922190201729,0.0,0.0,0.0	0.0310849	NA	NA	NA	NA	NA	NA	NA	NA	NA	No	NA	HPRC,HGSVC,1KG-ONT	Yes	NA	NA	NA	NA	NA	NA
chr8:122989895	chr8-122989895-allele1230983-101	INS	100	NA	0.006051437216338881,0.0,0.0,0.0,0.0	0.0108963	NA	NA	NA	NA	NA	NA	NA	NA	NA	No	NA	HPRC,HGSVC,1KG-ONT	Yes	NA	NA	NA	NA	NA	NA
chr8:122989917	chr8-122989917-allele1231002-80	INS	79	NA	0.058245083207261725,0.012968299711815562,0.0,0.0,0.0	0.0868698	NA	NA	NA	NA	NA	NA	NA	NA	NA	No	NA	HPRC,HGSVC,1KG-ONT	Yes	NA	NA	NA	NA	NA	NA
chr8:122989917	chr8-122989917-allele1231001-100	INS	99	NA	0.0030257186081694403,0.0,0.0,0.0009940357852882703,0.0	0.00328379	NA	NA	NA	NA	NA	NA	NA	NA	NA	No	NA	HPRC,HGSVC,1KG-ONT	No	NA	NA	NA	NA	NA	NA
chr8:123047338	chr8-123047338-allele1231536-1	DEL	2831	NA	0.009077155824508321,0.002881844380403458,0.0,0.0,0.0	0.0124585	NA	NA	NA	NA	NA	NA	NA	NA	NA	No	ID=chr8_123047373_123047393;MOTIFS=AAAT;STRUC=(AAAT)n,ID=chr8_123047569_123047613;MOTIFS=AT;STRUC=(AT)n	HPRC,HGSVC,1KG-ONT	Yes	NA	NA	NA	NA	NA	NA
chr8:123121199	chr8-123121199-allele1232151-99	INS	98	NA	0.05370650529500756,0.018731988472622477,0.0,0.0,0.0	0.0724782	NA	NA	NA	NA	NA	NA	NA	NA	NA	No	NA	HPRC,HGSVC,1KG-ONT	Yes	NA	NA	NA	NA	NA	NA
chr8:123173460	chr8-123173460-allele1232686-1414	INS	1413	NA	0.132375189107413,0.056195965417867436,0.0,0.08151093439363817,0.011247443762781187	0.076714	NA	NA	NA	NA	NA	NA	NA	NA	NA	No	NA	HPRC,HGSVC,1KG-ONT	No	NA	NA	NA	NA	NA	NA
chr8:123251482	chr8-123251482-allele1233299-324	INS	323	NA	0.0037821482602118004,0.0,0.0,0.0,0.0	0.00663171	ZHX1(0.99927, 0.447)	NA	NA	NA	NA	NA	NA	NA	NA	No	NA	No	Yes	NA	NA	NA	NA	NA	NA
chr8:123292529	chr8-123292529-allele1233549-1	DEL	56	NA	0.0015128593040847202,0.0,0.0,0.0,0.0	0.00234988	NA	NA	NA	NA	NA	NA	NA	NA	NA	No	NA	No	Yes	NA	NA	NA	NA	NA	NA
chr8:123314473	chr8-123314473-allele1233705-77	INS	76	NA	0.018154311649016642,0.002881844380403458,0.0,0.0,0.0	0.0289991	NA	NA	NA	NA	NA	NA	NA	NA	NA	No	NA	HPRC	Yes	NA	NA	NA	NA	NA	NA
chr8:123314473	chr8-123314473-allele1233706-78	INS	77	NA	0.0,0.0,0.0,0.0,0.0010224948875255625	NA	NA	NA	NA	NA	NA	NA	NA	NA	NA	No	NA	HPRC	Yes	NA	NA	NA	NA	NA	NA
chr8:123314879	chr8-123314879-allele1233711-1	DEL	89	NA	0.02118003025718608,0.0,0.0,0.0,0.0	0.0388566	NA	NA	NA	NA	NA	NA	NA	NA	NA	No	NA	HPRC,HGSVC,1KG-ONT	No	NA	NA	NA	NA	NA	NA
chr8:123314906	chr8-123314906-allele1233713-1	DEL	440	NA	0.0,0.007204610951008645,0.005952380952380952,0.0,0.002044989775051125	0.00188759	NA	NA	NA	NA	NA	NA	NA	NA	NA	No	NA	HPRC,HGSVC,1KG-ONT	No	NA	NA	NA	NA	NA	NA
chr8:123315035	chr8-123315035-allele1233715-1	DEL	400	NA	0.0030257186081694403,0.0,0.0,0.0,0.0010224948875255625	0.00328379	NA	NA	NA	NA	NA	NA	NA	NA	NA	No	NA	HPRC,HGSVC,1KG-ONT	No	NA	NA	NA	NA	NA	NA
chr8:123315126	chr8-123315126-allele1233722-56	INS	55	NA	0.0015128593040847202,0.0,0.0,0.0,0.0	0.00234988	NA	NA	NA	NA	NA	NA	NA	NA	NA	No	NA	No	No	NA	NA	NA	NA	NA	NA
chr8:123315524	chr8-123315524-allele1233730-1	DEL	53	NA	0.0,0.0,0.0,0.0009940357852882703,0.0010224948875255625	NA	NA	NA	NA	NA	NA	NA	NA	NA	NA	No	NA	HPRC	No	NA	NA	NA	NA	NA	NA
chr8:123315788	chr8-123315788-allele1233741-1	DEL	78	NA	0.01739788199697428,0.002881844380403458,0.0,0.0,0.0	0.0276182	NA	NA	NA	NA	NA	NA	NA	NA	NA	No	NA	HPRC,HGSVC	No	NA	NA	NA	NA	NA	NA
chr8:123315926	chr8-123315926-allele1233745-1	DEL	89	NA	0.00529500756429652,0.0,0.0,0.0,0.0	0.00947665	NA	NA	NA	NA	NA	NA	NA	NA	NA	No	NA	HPRC,HGSVC	No	NA	NA	NA	NA	NA	NA
chr8:123315995	chr8-123315995-allele1233750-115	INS	114	NA	0.01588502269288956,0.001440922190201729,0.001984126984126984,0.0,0.0	0.0229358	NA	NA	NA	NA	NA	NA	NA	NA	NA	No	NA	HPRC,HGSVC,1KG-ONT	No	NA	NA	NA	NA	NA	NA
chr8:123315995	chr8-123315995-allele1233749-111	INS	110	0.904566	0.3267776096822995,0.05187319884726225,0.0,0.004970178926441352,0.003067484662576687	0.425819	NA	NA	NA	NA	NA	NA	NA	NA	NA	No	NA	HPRC,HGSVC,1KG-ONT	No	NA	Height(ATAD2, rs7838103, 2E-16, 0.6989233397403957)	Anemia due to chronic blood loss(0.76%, 3.30%, 0.23, [0.07;0.79], 0.014671),Anxiety disorder(15.52%, 21.54%, 0.67, [0.47;0.95], 0.027426),Attention deficit hyperactivity disorder(0.76%, 2.86%, 0.26, [0.07;0.93], 0.039646),Bacterial enteritis of intestine(0.76%, 2.86%, 0.26, [0.07;0.93], 0.039646),Benign neoplasm of ascending colon(1.53%, 5.27%, 0.28, [0.11;0.69], 0.004369),Benign neoplasm of skin of trunk(1.27%, 3.74%, 0.33, [0.12;0.91], 0.029302),Chronic disease of tonsils AND/OR adenoids(0.25%, 1.98%, 0.13, [0.02;1.0], 0.024044),Coronary atherosclerosis(1.78%, 4.84%, 0.36, [0.15;0.85], 0.021418),Dermatophytosis(3.56%, 1.32%, 2.76, [1.05;7.26], 0.040195),Eruption(15.01%, 21.32%, 0.65, [0.46;0.93], 0.020723),Hypercholesterolemia(0.51%, 2.20%, 0.23, [0.05;1.05], 0.043271),Incipient senile cataract(2.54%, 0.44%, 5.91, [1.29;27.16], 0.0159),Inflammatory polyarthropathy(0.25%, 1.98%, 0.13, [0.02;1.0], 0.024044),Nerve root disorder(2.80%, 0.88%, 3.25, [1.03;10.28], 0.038922),Non-rheumatic mitral valve stenosis with regurgitation(0.76%, 3.30%, 0.23, [0.07;0.79], 0.014671),Osteoarthritis of hip(8.65%, 5.05%, 1.78, [1.03;3.08], 0.039696),Osteoarthrosis of the carpometacarpal joint of the thumb(0.76%, 3.30%, 0.23, [0.07;0.79], 0.014671),Retinal disorder(2.80%, 0.88%, 3.25, [1.03;10.28], 0.038922),Senile hyperkeratosis(2.54%, 6.81%, 0.36, [0.17;0.74], 0.003715),Spinal stenosis(0.51%, 2.64%, 0.19, [0.04;0.85], 0.01543),Synovitis and tenosynovitis(1.53%, 5.05%, 0.29, [0.12;0.72], 0.004413),Thrombocytopenic disorder(4.33%, 1.54%, 2.89, [1.19;7.05], 0.020702),Uncomplicated mild persistent asthma(1.53%, 4.84%, 0.31, [0.12;0.76], 0.006899),Upper respiratory tract infection caused by Influenza virus(6.87%, 2.86%, 2.51, [1.28;4.93], 0.008591),Verruca vulgaris(2.04%, 5.71%, 0.34, [0.15;0.77], 0.00772),Vesicular eczema(2.29%, 0.44%, 5.31, [1.14;24.72], 0.028669),Female pelvic inflammatory disease(0.71%, 3.89%, 0.18, [0.04;0.79], 0.015409),Intramural leiomyoma of uterus(4.64%, 9.28%, 0.48, [0.24;0.93], 0.028188)	NA	NA	NA
chr8:123316026	chr8-123316026-allele1233755-119	INS	118	NA	0.0,0.0,0.000992063492063492,0.0,0.0	NA	NA	NA	NA	NA	NA	NA	NA	NA	NA	No	NA	HPRC,HGSVC,1KG-ONT	No	NA	NA	NA	NA	NA	NA
chr8:123423362	chr8-123423362-allele1234756-58	INS	57	NA	0.21936459909228442,0.28097982708933716,0.2896825396825397,0.20675944333996024,0.26993865030674846	0.00407709	NTAQ1(0.00013321, 1.057)	NA	NA	NA	NA	NA	NA	NA	NA	No	NA	HPRC,HGSVC,1KG-ONT	Yes	NA	NA	NA	NA	NA	NA
chr8:123457770	chr8-123457770-allele1235355-1	DEL	123	NA	0.01739788199697428,0.001440922190201729,0.0,0.0,0.003067484662576687	0.0239502	NTAQ1(0.00013321, 1.057)	NA	NA	NA	NA	NA	NA	NA	NA	No	NA	HPRC	Yes	NA	NA	NA	NA	NA	NA
chr8:123554976	chr8-123554976-allele1236122-1	DEL	67	NA	0.23827534039334342,0.023054755043227664,0.0,0.0019880715705765406,0.0	0.345667	NA	NA	NA	NA	NA	NA	NA	NA	NA	No	NA	HPRC,HGSVC,1KG-ONT	Yes	NA	NA	NA	NA	NA	NA
chr8:123598829	chr8-123598829-allele1236633-1	DEL	149	NA	0.009077155824508321,0.0,0.0,0.0,0.0010224948875255625	0.0143383	NA	NA	NA	NA	NA	NA	NA	NA	NA	No	NA	1KG-ONT	No	NA	NA	NA	NA	NA	NA
chr8:123598965	chr8-123598965-allele1236640-78	INS	77	NA	0.0015128593040847202,0.0,0.0,0.003976143141153081,0.0	NA	NA	NA	NA	NA	NA	NA	NA	NA	NA	No	NA	HPRC,HGSVC	No	NA	NA	NA	NA	NA	NA
chr8:123598965	chr8-123598965-allele1236638-80	INS	79	NA	0.0022692889561270802,0.024495677233429394,0.013888888888888888,0.036779324055666,0.007157464212678937	0.0100777	NA	NA	NA	NA	NA	NA	NA	NA	NA	No	NA	HPRC,HGSVC,1KG-ONT	No	NA	NA	NA	NA	NA	NA
chr8:123598965	chr8-123598965-allele1236639-132	INS	131	NA	0.0,0.005763688760806916,0.005952380952380952,0.0,0.0	0.00133282	NA	NA	NA	NA	NA	NA	NA	NA	NA	No	NA	HPRC,HGSVC,1KG-ONT	No	NA	NA	NA	NA	NA	NA
chr8:123598969	chr8-123598969-allele1236641-67	INS	66	NA	0.007564296520423601,0.001440922190201729,0.0,0.0,0.0	0.0115415	NA	NA	NA	NA	NA	NA	NA	NA	NA	No	NA	HPRC,HGSVC	Yes	NA	NA	NA	NA	NA	NA
chr8:123598975	chr8-123598975-allele1236645-1	DEL	102	NA	0.0015128593040847202,0.0,0.0,0.0,0.0	0.00234988	NA	NA	NA	NA	NA	NA	NA	NA	NA	No	NA	HPRC,HGSVC,1KG-ONT	Yes	NA	NA	NA	NA	NA	NA
chr8:123598978	chr8-123598978-allele1236651-1	DEL	96	NA	0.00680786686838124,0.04610951008645533,0.000992063492063492,0.05964214711729622,0.019427402862985686	0.0111777	NA	NA	NA	NA	NA	NA	NA	NA	NA	No	NA	HPRC,HGSVC,1KG-ONT	Yes	NA	NA	NA	NA	NA	NA
chr8:123598978	chr8-123598978-allele1236650-63	INS	62	NA	0.0,0.0,0.0,0.0,0.002044989775051125	NA	NA	NA	NA	NA	NA	NA	NA	NA	NA	No	NA	HPRC,HGSVC	Yes	NA	NA	NA	NA	NA	NA
chr8:123599002	chr8-123599002-allele1236681-129	INS	128	NA	0.0,0.0,0.001984126984126984,0.0,0.0	NA	NA	NA	NA	NA	NA	NA	NA	NA	NA	No	NA	HPRC,HGSVC,1KG-ONT	Yes	NA	NA	NA	NA	NA	NA
chr8:123599002	chr8-123599002-allele1236675-149	INS	148	NA	0.00832072617246596,0.001440922190201729,0.0,0.0,0.0	0.0129393	NA	NA	NA	NA	NA	NA	NA	NA	NA	No	NA	HPRC,HGSVC,1KG-ONT	Yes	NA	NA	NA	NA	NA	NA
chr8:123599002	chr8-123599002-allele1236677-173	INS	172	NA	0.0022692889561270802,0.0,0.0,0.0,0.0	0.00377908	NA	NA	NA	NA	NA	NA	NA	NA	NA	No	NA	HPRC,HGSVC	Yes	NA	NA	NA	NA	NA	NA
chr8:123599002	chr8-123599002-allele1236668-60	INS	59	NA	0.0015128593040847202,0.0,0.0,0.0,0.0	0.00234988	NA	NA	NA	NA	NA	NA	NA	NA	NA	No	NA	HPRC,HGSVC	Yes	NA	NA	NA	NA	NA	NA
chr8:123599002	chr8-123599002-allele1236670-115	INS	114	NA	0.00529500756429652,0.0,0.0,0.0,0.0	0.00947665	NA	NA	NA	NA	NA	NA	NA	NA	NA	No	NA	HPRC,HGSVC,1KG-ONT	Yes	NA	NA	NA	NA	NA	NA
chr8:123599011	chr8-123599011-allele1236692-301	INS	300	NA	0.0007564296520423601,0.0,0.000992063492063492,0.0,0.0010224948875255625	NA	NA	NA	NA	NA	NA	NA	NA	NA	NA	No	NA	HPRC,HGSVC,1KG-ONT	Yes	NA	NA	NA	NA	NA	NA
chr8:123599028	chr8-123599028-allele1236715-158	INS	157	NA	0.006051437216338881,0.010086455331412104,0.0,0.0268389662027833,0.009202453987730062	0.00105428	NA	NA	NA	NA	NA	NA	NA	NA	NA	No	NA	HPRC,HGSVC,1KG-ONT	Yes	NA	NA	NA	NA	NA	NA
chr8:123599035	chr8-123599035-allele1236737-290	INS	289	NA	0.0007564296520423601,0.0,0.0,0.0,0.0	0.000918741	NA	NA	NA	NA	NA	NA	NA	NA	NA	No	NA	HPRC,HGSVC,1KG-ONT	Yes	NA	NA	NA	NA	NA	NA
chr8:123599035	chr8-123599035-allele1236721-326	INS	325	NA	0.0030257186081694403,0.0,0.0,0.0,0.0	0.00520636	NA	NA	NA	NA	NA	NA	NA	NA	NA	No	NA	HPRC,HGSVC,1KG-ONT	Yes	NA	NA	NA	NA	NA	NA
chr8:123599035	chr8-123599035-allele1236727-336	INS	335	NA	0.009833585476550681,0.005763688760806916,0.0,0.004970178926441352,0.0	0.00571582	NA	NA	NA	NA	NA	NA	NA	NA	NA	No	NA	HPRC,HGSVC,1KG-ONT	Yes	NA	NA	NA	NA	NA	NA
chr8:123599035	chr8-123599035-allele1236720-279	INS	278	NA	0.0113464447806354,0.0,0.0,0.0,0.0081799591002045	0.00860858	NA	NA	NA	NA	NA	NA	NA	NA	NA	No	NA	HPRC,HGSVC,1KG-ONT	Yes	NA	NA	NA	NA	NA	NA
chr8:123599035	chr8-123599035-allele1236726-56	INS	55	NA	0.009833585476550681,0.018731988472622477,0.006944444444444444,0.015904572564612324,0.016359918200409	0.000173562	NA	NA	NA	NA	NA	NA	NA	NA	NA	No	NA	HPRC,HGSVC	Yes	NA	NA	NA	NA	NA	NA
chr8:123599035	chr8-123599035-allele1236736-294	INS	293	NA	0.0045385779122541605,0.0,0.0,0.0,0.0	0.00805514	NA	NA	NA	NA	NA	NA	NA	NA	NA	No	NA	HPRC,HGSVC,1KG-ONT	Yes	NA	NA	NA	NA	NA	NA
chr8:123599035	chr8-123599035-allele1236724-260	INS	259	NA	0.0,0.0,0.0,0.0009940357852882703,0.0	NA	NA	NA	NA	NA	NA	NA	NA	NA	NA	No	NA	HPRC,HGSVC,1KG-ONT	Yes	NA	NA	NA	NA	NA	NA
chr8:123599035	chr8-123599035-allele1236731-291	INS	290	NA	0.0,0.010086455331412104,0.0,0.013916500994035786,0.02147239263803681	0.00726538	NA	NA	NA	NA	NA	NA	NA	NA	NA	No	NA	HPRC,HGSVC,1KG-ONT	Yes	NA	NA	NA	NA	NA	NA
chr8:123599035	chr8-123599035-allele1236728-62	INS	61	NA	0.0007564296520423601,0.0,0.000992063492063492,0.0,0.0	NA	NA	NA	NA	NA	NA	NA	NA	NA	NA	No	NA	HPRC,HGSVC	Yes	NA	NA	NA	NA	NA	NA
chr8:123599035	chr8-123599035-allele1236722-162	INS	161	NA	0.0,0.011527377521613832,0.000992063492063492,0.0,0.0	0.00114796	NA	NA	NA	NA	NA	NA	NA	NA	NA	No	NA	HPRC,HGSVC	Yes	NA	NA	NA	NA	NA	NA
chr8:123599035	chr8-123599035-allele1236719-84	INS	83	NA	0.0264750378214826,0.001440922190201729,0.0,0.0,0.0	0.0462583	NA	NA	NA	NA	NA	NA	NA	NA	NA	No	NA	HPRC,HGSVC,1KG-ONT	Yes	NA	NA	NA	NA	NA	NA
chr8:123599035	chr8-123599035-allele1236718-73	INS	72	NA	0.00832072617246596,0.004322766570605188,0.0,0.0,0.0	0.00954065	NA	NA	NA	NA	NA	NA	NA	NA	NA	No	NA	HPRC,HGSVC	Yes	NA	NA	NA	NA	NA	NA
chr8:123599042	chr8-123599042-allele1236762-137	INS	136	NA	0.0015128593040847202,0.0,0.0,0.0,0.0	0.00234988	NA	NA	NA	NA	NA	NA	NA	NA	NA	No	NA	HPRC,HGSVC,1KG-ONT	Yes	NA	NA	NA	NA	NA	NA
chr8:123599042	chr8-123599042-allele1236750-101	INS	100	NA	0.0,0.001440922190201729,0.0,0.0,0.0	NA	NA	NA	NA	NA	NA	NA	NA	NA	NA	No	NA	HPRC,HGSVC,1KG-ONT	Yes	NA	NA	NA	NA	NA	NA
chr8:123599042	chr8-123599042-allele1236761-132	INS	131	NA	0.0007564296520423601,0.0,0.0,0.0,0.0	0.000918741	NA	NA	NA	NA	NA	NA	NA	NA	NA	No	NA	HPRC,HGSVC,1KG-ONT	Yes	NA	NA	NA	NA	NA	NA
chr8:123599042	chr8-123599042-allele1236751-128	INS	127	NA	0.02193645990922844,0.011527377521613832,0.012896825396825396,0.0019880715705765406,0.0010224948875255625	0.0107839	NA	NA	NA	NA	NA	NA	NA	NA	NA	No	NA	HPRC,HGSVC,1KG-ONT	Yes	NA	NA	NA	NA	NA	NA
chr8:123599042	chr8-123599042-allele1236753-117	INS	116	NA	0.0022692889561270802,0.0,0.0,0.0,0.0	0.00377908	NA	NA	NA	NA	NA	NA	NA	NA	NA	No	NA	HPRC,HGSVC,1KG-ONT	Yes	NA	NA	NA	NA	NA	NA
chr8:123599042	chr8-123599042-allele1236764-73	INS	72	NA	0.00529500756429652,0.0,0.0,0.0,0.0	0.00947665	NA	NA	NA	NA	NA	NA	NA	NA	NA	No	NA	HPRC,HGSVC	Yes	NA	NA	NA	NA	NA	NA
chr8:123599042	chr8-123599042-allele1236757-123	INS	122	NA	0.0037821482602118004,0.0,0.0,0.0,0.0	0.00663171	NA	NA	NA	NA	NA	NA	NA	NA	NA	No	NA	HPRC,HGSVC,1KG-ONT	Yes	NA	NA	NA	NA	NA	NA
chr8:123599042	chr8-123599042-allele1236759-123	INS	122	NA	0.0022692889561270802,0.0,0.0,0.0,0.0	0.00377908	NA	NA	NA	NA	NA	NA	NA	NA	NA	No	NA	HPRC,HGSVC,1KG-ONT	Yes	NA	NA	NA	NA	NA	NA
chr8:123599043	chr8-123599043-allele1236768-152	INS	151	NA	0.0015128593040847202,0.0,0.003968253968253968,0.0009940357852882703,0.002044989775051125	NA	NA	NA	NA	NA	NA	NA	NA	NA	NA	No	NA	HPRC,HGSVC,1KG-ONT	Yes	NA	NA	NA	NA	NA	NA
chr8:123599043	chr8-123599043-allele1236773-115	INS	114	NA	0.00529500756429652,0.0,0.0,0.0,0.0	0.00947665	NA	NA	NA	NA	NA	NA	NA	NA	NA	No	NA	HPRC,HGSVC,1KG-ONT	Yes	NA	NA	NA	NA	NA	NA
chr8:123599043	chr8-123599043-allele1236767-124	INS	123	NA	0.0226928895612708,0.13256484149855907,0.18452380952380953,0.16600397614314116,0.11042944785276074	0.0747233	NA	NA	NA	NA	NA	NA	NA	NA	NA	No	NA	HPRC,HGSVC,1KG-ONT	Yes	NA	NA	NA	NA	NA	NA
chr8:123599043	chr8-123599043-allele1236771-126	INS	125	NA	0.0007564296520423601,0.0,0.0,0.0,0.0	0.000918741	NA	NA	NA	NA	NA	NA	NA	NA	NA	No	NA	HPRC,HGSVC,1KG-ONT	Yes	NA	NA	NA	NA	NA	NA
chr8:123599043	chr8-123599043-allele1236766-117	INS	116	NA	0.0,0.004322766570605188,0.0,0.0,0.0	3.94758e-05	NA	NA	NA	NA	NA	NA	NA	NA	NA	No	NA	HPRC,HGSVC,1KG-ONT	Yes	NA	NA	NA	NA	NA	NA
chr8:123599044	chr8-123599044-allele1236778-145	INS	144	NA	0.006051437216338881,0.001440922190201729,0.0,0.0,0.0	0.00875367	NA	NA	NA	NA	NA	NA	NA	NA	NA	No	NA	HPRC,HGSVC,1KG-ONT	Yes	NA	NA	NA	NA	NA	NA
chr8:123599051	chr8-123599051-allele1236805-59	INS	58	NA	0.0,0.0,0.0,0.003976143141153081,0.0010224948875255625	0.000408842	NA	NA	NA	NA	NA	NA	NA	NA	NA	No	NA	HPRC,HGSVC	Yes	NA	NA	NA	NA	NA	NA
chr8:123599051	chr8-123599051-allele1236804-66	INS	65	NA	0.0022692889561270802,0.0,0.0,0.0,0.0	0.00377908	NA	NA	NA	NA	NA	NA	NA	NA	NA	No	NA	HPRC,HGSVC	Yes	NA	NA	NA	NA	NA	NA
chr8:123599051	chr8-123599051-allele1236786-105	INS	104	NA	0.0007564296520423601,0.0,0.0,0.0,0.0	0.000918741	NA	NA	NA	NA	NA	NA	NA	NA	NA	No	NA	HPRC,HGSVC,1KG-ONT	Yes	NA	NA	NA	NA	NA	NA
chr8:123599051	chr8-123599051-allele1236789-61	INS	60	NA	0.0,0.0,0.0,0.0009940357852882703,0.0010224948875255625	NA	NA	NA	NA	NA	NA	NA	NA	NA	NA	No	NA	HPRC,HGSVC	Yes	NA	NA	NA	NA	NA	NA
chr8:123599051	chr8-123599051-allele1236785-53	INS	52	NA	0.0045385779122541605,0.0,0.001984126984126984,0.0,0.0	0.00448129	NA	NA	NA	NA	NA	NA	NA	NA	NA	No	NA	HPRC,HGSVC	Yes	NA	NA	NA	NA	NA	NA
chr8:123599051	chr8-123599051-allele1236803-57	INS	56	NA	0.0015128593040847202,0.03025936599423631,0.007936507936507936,0.016898608349900597,0.014314928425357873	0.00831595	NA	NA	NA	NA	NA	NA	NA	NA	NA	No	NA	HPRC,HGSVC	Yes	NA	NA	NA	NA	NA	NA
chr8:123599051	chr8-123599051-allele1236788-57	INS	56	NA	0.0,0.0,0.0,0.0009940357852882703,0.0	NA	NA	NA	NA	NA	NA	NA	NA	NA	NA	No	NA	HPRC,HGSVC	Yes	NA	NA	NA	NA	NA	NA
chr8:123599051	chr8-123599051-allele1236787-57	INS	56	NA	0.0007564296520423601,0.008645533141210375,0.0,0.027833001988071572,0.02147239263803681	0.00850353	NA	NA	NA	NA	NA	NA	NA	NA	NA	No	NA	HPRC,HGSVC	Yes	NA	NA	NA	NA	NA	NA
chr8:123599051	chr8-123599051-allele1236790-70	INS	69	NA	0.0022692889561270802,0.0,0.0,0.0,0.0	0.00377908	NA	NA	NA	NA	NA	NA	NA	NA	NA	No	NA	HPRC,HGSVC	Yes	NA	NA	NA	NA	NA	NA
chr8:123599051	chr8-123599051-allele1236798-55	INS	54	NA	0.01059001512859304,0.002881844380403458,0.000992063492063492,0.002982107355864811,0.0010224948875255625	0.00848979	NA	NA	NA	NA	NA	NA	NA	NA	NA	No	NA	HPRC,HGSVC	Yes	NA	NA	NA	NA	NA	NA
chr8:123599051	chr8-123599051-allele1236792-91	INS	90	NA	0.0007564296520423601,0.0,0.0,0.0009940357852882703,0.007157464212678937	NA	NA	NA	NA	NA	NA	NA	NA	NA	NA	No	NA	HPRC,HGSVC,1KG-ONT	Yes	NA	NA	NA	NA	NA	NA
chr8:123599051	chr8-123599051-allele1236791-309	INS	308	NA	0.0030257186081694403,0.0,0.0,0.0,0.0	0.00520636	NA	NA	NA	NA	NA	NA	NA	NA	NA	No	NA	HPRC,HGSVC,1KG-ONT	Yes	NA	NA	NA	NA	NA	NA
chr8:123599053	chr8-123599053-allele1236811-183	INS	182	NA	0.0037821482602118004,0.0,0.0,0.0,0.0	0.00663171	NA	NA	NA	NA	NA	NA	NA	NA	NA	No	NA	HPRC,HGSVC	Yes	NA	NA	NA	NA	NA	NA
chr8:123599054	chr8-123599054-allele1236812-490	INS	489	NA	0.009077155824508321,0.0,0.0,0.0,0.0	0.0165556	NA	NA	NA	NA	NA	NA	NA	NA	NA	No	NA	HGSVC	Yes	NA	NA	NA	NA	NA	NA
chr8:123599055	chr8-123599055-allele1236814-307	INS	306	NA	0.00529500756429652,0.0,0.0,0.0,0.0	0.00947665	NA	NA	NA	NA	NA	NA	NA	NA	NA	No	NA	HPRC,HGSVC,1KG-ONT	Yes	NA	NA	NA	NA	NA	NA
chr8:123599061	chr8-123599061-allele1236819-52	INS	51	NA	0.0015128593040847202,0.0,0.0,0.0,0.0	0.00234988	NA	NA	NA	NA	NA	NA	NA	NA	NA	No	NA	HPRC,HGSVC	Yes	NA	NA	NA	NA	NA	NA
chr8:123599061	chr8-123599061-allele1236818-59	INS	58	NA	0.0,0.0,0.0,0.003976143141153081,0.0	0.000224143	NA	NA	NA	NA	NA	NA	NA	NA	NA	No	NA	HPRC,HGSVC	Yes	NA	NA	NA	NA	NA	NA
chr8:123599067	chr8-123599067-allele1236859-164	INS	163	NA	0.0015128593040847202,0.007204610951008645,0.0,0.02485089463220676,0.007157464212678937	0.00418299	NA	NA	NA	NA	NA	NA	NA	NA	NA	No	NA	HPRC,HGSVC	Yes	NA	NA	NA	NA	NA	NA
chr8:123599067	chr8-123599067-allele1236874-58	INS	57	NA	0.0007564296520423601,0.0,0.0,0.0,0.0	0.000918741	NA	NA	NA	NA	NA	NA	NA	NA	NA	No	NA	HPRC,HGSVC	Yes	NA	NA	NA	NA	NA	NA
chr8:123599067	chr8-123599067-allele1236864-160	INS	159	NA	0.0037821482602118004,0.0,0.0,0.0,0.0	0.00663171	NA	NA	NA	NA	NA	NA	NA	NA	NA	No	NA	HPRC,HGSVC,1KG-ONT	Yes	NA	NA	NA	NA	NA	NA
chr8:123599067	chr8-123599067-allele1236829-94	INS	93	NA	0.02193645990922844,0.001440922190201729,0.0,0.0,0.0	0.0380065	NA	NA	NA	NA	NA	NA	NA	NA	NA	No	NA	HPRC,HGSVC,1KG-ONT	Yes	NA	NA	NA	NA	NA	NA
chr8:123599067	chr8-123599067-allele1236839-102	INS	101	NA	0.0007564296520423601,0.001440922190201729,0.0,0.0,0.0	NA	NA	NA	NA	NA	NA	NA	NA	NA	NA	No	NA	HPRC,HGSVC,1KG-ONT	Yes	NA	NA	NA	NA	NA	NA
chr8:123599067	chr8-123599067-allele1236862-143	INS	142	NA	0.00529500756429652,0.001440922190201729,0.0,0.0,0.0	0.00736694	NA	NA	NA	NA	NA	NA	NA	NA	NA	No	NA	HPRC,HGSVC,1KG-ONT	Yes	NA	NA	NA	NA	NA	NA
chr8:123599067	chr8-123599067-allele1236858-160	INS	159	NA	0.0037821482602118004,0.01585014409221902,0.0882936507936508,0.010934393638170975,0.023517382413087935	0.0189025	NA	NA	NA	NA	NA	NA	NA	NA	NA	No	NA	HPRC,HGSVC,1KG-ONT	Yes	NA	NA	NA	NA	NA	NA
chr8:123599067	chr8-123599067-allele1236838-293	INS	292	NA	0.0,0.0,0.0,0.0009940357852882703,0.0	NA	NA	NA	NA	NA	NA	NA	NA	NA	NA	No	NA	HPRC,HGSVC,1KG-ONT	Yes	NA	NA	NA	NA	NA	NA
chr8:123599067	chr8-123599067-allele1236860-160	INS	159	NA	0.0022692889561270802,0.0,0.0,0.0,0.0	0.00377908	NA	NA	NA	NA	NA	NA	NA	NA	NA	No	NA	HPRC,HGSVC,1KG-ONT	Yes	NA	NA	NA	NA	NA	NA
chr8:123599067	chr8-123599067-allele1236844-66	INS	65	NA	0.0,0.001440922190201729,0.000992063492063492,0.005964214711729622,0.0	0.000963133	NA	NA	NA	NA	NA	NA	NA	NA	NA	No	NA	HPRC,HGSVC	Yes	NA	NA	NA	NA	NA	NA
chr8:123599067	chr8-123599067-allele1236853-143	INS	142	NA	0.0007564296520423601,0.0,0.0,0.0,0.0	0.000918741	NA	NA	NA	NA	NA	NA	NA	NA	NA	No	NA	HPRC,HGSVC,1KG-ONT	Yes	NA	NA	NA	NA	NA	NA
chr8:123599067	chr8-123599067-allele1236868-160	INS	159	NA	0.0015128593040847202,0.0,0.0,0.0,0.0	0.00234988	NA	NA	NA	NA	NA	NA	NA	NA	NA	No	NA	HPRC,HGSVC,1KG-ONT	Yes	NA	NA	NA	NA	NA	NA
chr8:123599067	chr8-123599067-allele1236843-90	INS	89	NA	0.006051437216338881,0.001440922190201729,0.0,0.0,0.0	0.00864004	NA	NA	NA	NA	NA	NA	NA	NA	NA	No	NA	HPRC,HGSVC,1KG-ONT	Yes	NA	NA	NA	NA	NA	NA
chr8:123599067	chr8-123599067-allele1236845-132	INS	131	NA	0.0007564296520423601,0.012968299711815562,0.000992063492063492,0.0,0.0	0.000360376	NA	NA	NA	NA	NA	NA	NA	NA	NA	No	NA	HPRC,HGSVC,1KG-ONT	Yes	NA	NA	NA	NA	NA	NA
chr8:123599067	chr8-123599067-allele1236835-136	INS	135	NA	0.015128593040847202,0.0,0.0,0.0,0.0	0.0277836	NA	NA	NA	NA	NA	NA	NA	NA	NA	No	NA	HPRC,HGSVC,1KG-ONT	Yes	NA	NA	NA	NA	NA	NA
chr8:123599067	chr8-123599067-allele1236865-206	INS	205	NA	0.0007564296520423601,0.0,0.0,0.0,0.0	0.000918741	NA	NA	NA	NA	NA	NA	NA	NA	NA	No	NA	HPRC,HGSVC	Yes	NA	NA	NA	NA	NA	NA
chr8:123599067	chr8-123599067-allele1236871-114	INS	113	NA	0.0,0.008645533141210375,0.0,0.0,0.0	0.000593574	NA	NA	NA	NA	NA	NA	NA	NA	NA	No	NA	HPRC,HGSVC,1KG-ONT	Yes	NA	NA	NA	NA	NA	NA
chr8:123599067	chr8-123599067-allele1236841-78	INS	77	NA	0.0015128593040847202,0.0,0.0,0.003976143141153081,0.0	NA	NA	NA	NA	NA	NA	NA	NA	NA	NA	No	NA	HPRC,HGSVC	Yes	NA	NA	NA	NA	NA	NA
chr8:123599067	chr8-123599067-allele1236863-188	INS	187	NA	0.0037821482602118004,0.001440922190201729,0.0,0.0,0.0	0.00462462	NA	NA	NA	NA	NA	NA	NA	NA	NA	No	NA	HPRC,HGSVC	Yes	NA	NA	NA	NA	NA	NA
chr8:123599067	chr8-123599067-allele1236834-314	INS	313	NA	0.049167927382753406,0.023054755043227664,0.09722222222222222,0.061630218687872766,0.09304703476482618	0.00383777	NA	NA	NA	NA	NA	NA	NA	NA	NA	No	NA	HPRC,HGSVC,1KG-ONT	Yes	NA	NA	NA	NA	NA	NA
chr8:123599067	chr8-123599067-allele1236833-344	INS	343	NA	0.059757942511346446,0.004322766570605188,0.0,0.0009940357852882703,0.0	0.0987516	NA	NA	NA	NA	NA	NA	NA	NA	NA	No	NA	HPRC,HGSVC,1KG-ONT	Yes	NA	NA	NA	NA	NA	NA
chr8:123599067	chr8-123599067-allele1236831-149	INS	148	NA	0.01361573373676248,0.008645533141210375,0.0,0.0,0.0	0.0143864	NA	NA	NA	NA	NA	NA	NA	NA	NA	No	NA	HPRC,HGSVC,1KG-ONT	Yes	NA	NA	NA	NA	NA	NA
chr8:123599067	chr8-123599067-allele1236830-157	INS	156	NA	0.00529500756429652,0.004322766570605188,0.003968253968253968,0.0,0.0	0.00148106	NA	NA	NA	NA	NA	NA	NA	NA	NA	No	NA	HPRC,HGSVC,1KG-ONT	Yes	NA	NA	NA	NA	NA	NA
chr8:123599067	chr8-123599067-allele1236867-315	INS	314	NA	0.0015128593040847202,0.0,0.0,0.004970178926441352,0.0	NA	NA	NA	NA	NA	NA	NA	NA	NA	NA	No	NA	HPRC,HGSVC,1KG-ONT	Yes	NA	NA	NA	NA	NA	NA
chr8:123599067	chr8-123599067-allele1236873-319	INS	318	NA	0.0,0.0,0.003968253968253968,0.0,0.0	0.000224143	NA	NA	NA	NA	NA	NA	NA	NA	NA	No	NA	HPRC,HGSVC,1KG-ONT	Yes	NA	NA	NA	NA	NA	NA
chr8:123599067	chr8-123599067-allele1236849-207	INS	206	NA	0.0015128593040847202,0.0,0.0,0.0,0.0	0.00234988	NA	NA	NA	NA	NA	NA	NA	NA	NA	No	NA	HPRC,HGSVC	Yes	NA	NA	NA	NA	NA	NA
chr8:123599067	chr8-123599067-allele1236832-113	INS	112	NA	0.02723146747352496,0.008645533141210375,0.0,0.0009940357852882703,0.0	0.036341	NA	NA	NA	NA	NA	NA	NA	NA	NA	No	NA	HPRC,HGSVC,1KG-ONT	Yes	NA	NA	NA	NA	NA	NA
chr8:123599067	chr8-123599067-allele1236840-291	INS	290	NA	0.00680786686838124,0.01585014409221902,0.0,0.013916500994035786,0.034764826175869123	0.00261737	NA	NA	NA	NA	NA	NA	NA	NA	NA	No	NA	HPRC,HGSVC,1KG-ONT	Yes	NA	NA	NA	NA	NA	NA
chr8:123599067	chr8-123599067-allele1236852-286	INS	285	NA	0.0022692889561270802,0.0,0.0,0.0,0.003067484662576687	0.000200038	NA	NA	NA	NA	NA	NA	NA	NA	NA	No	NA	HPRC,HGSVC,1KG-ONT	Yes	NA	NA	NA	NA	NA	NA
chr8:123599067	chr8-123599067-allele1236828-106	INS	105	NA	0.02798789712556732,0.0,0.0,0.0,0.0	0.0512227	NA	NA	NA	NA	NA	NA	NA	NA	NA	No	NA	HPRC,HGSVC,1KG-ONT	Yes	NA	NA	NA	NA	NA	NA
chr8:123599067	chr8-123599067-allele1236827-166	INS	165	NA	0.0416036308623298,0.005763688760806916,0.008928571428571428,0.0009940357852882703,0.02044989775051125	0.0289858	NA	NA	NA	NA	NA	NA	NA	NA	NA	No	NA	HPRC,HGSVC	Yes	NA	NA	NA	NA	NA	NA
chr8:123599067	chr8-123599067-allele1236861-162	INS	161	NA	0.009833585476550681,0.002881844380403458,0.0,0.0,0.0	0.0138258	NA	NA	NA	NA	NA	NA	NA	NA	NA	No	NA	HPRC,HGSVC	Yes	NA	NA	NA	NA	NA	NA
chr8:123599067	chr8-123599067-allele1236837-141	INS	140	NA	0.0,0.002881844380403458,0.001984126984126984,0.0,0.0	0.000224143	NA	NA	NA	NA	NA	NA	NA	NA	NA	No	NA	HPRC,HGSVC,1KG-ONT	Yes	NA	NA	NA	NA	NA	NA
chr8:123599074	chr8-123599074-allele1236880-58	INS	57	NA	0.0015128593040847202,0.0,0.0,0.0,0.0	0.00234988	NA	NA	NA	NA	NA	NA	NA	NA	NA	No	NA	HPRC,HGSVC	Yes	NA	NA	NA	NA	NA	NA
chr8:123599074	chr8-123599074-allele1236878-56	INS	55	NA	0.0007564296520423601,0.008645533141210375,0.0,0.008946322067594433,0.00408997955010225	0.00191774	NA	NA	NA	NA	NA	NA	NA	NA	NA	No	NA	HPRC,HGSVC	Yes	NA	NA	NA	NA	NA	NA
chr8:123599074	chr8-123599074-allele1236877-555	INS	554	NA	0.0015128593040847202,0.020172910662824207,0.0,0.04572564612326044,0.022494887525562373	0.0123858	NA	NA	NA	NA	NA	NA	NA	NA	NA	No	NA	HGSVC	Yes	NA	NA	NA	NA	NA	NA
chr8:123599074	chr8-123599074-allele1236881-279	INS	278	NA	0.0030257186081694403,0.0,0.0,0.0,0.0	0.00520636	NA	NA	NA	NA	NA	NA	NA	NA	NA	No	NA	HPRC,HGSVC,1KG-ONT	Yes	NA	NA	NA	NA	NA	NA
chr8:123599074	chr8-123599074-allele1236883-51	INS	50	NA	0.0007564296520423601,0.0,0.0,0.0009940357852882703,0.0	NA	NA	NA	NA	NA	NA	NA	NA	NA	NA	No	NA	HPRC,HGSVC	Yes	NA	NA	NA	NA	NA	NA
chr8:123599074	chr8-123599074-allele1236879-76	INS	75	NA	0.0007564296520423601,0.0,0.0,0.0,0.0	0.000918741	NA	NA	NA	NA	NA	NA	NA	NA	NA	No	NA	HPRC,HGSVC	Yes	NA	NA	NA	NA	NA	NA
chr8:123599076	chr8-123599076-allele1236894-61	INS	60	NA	0.0,0.001440922190201729,0.0,0.004970178926441352,0.0010224948875255625	0.000778337	NA	NA	NA	NA	NA	NA	NA	NA	NA	No	NA	HPRC,HGSVC	Yes	NA	NA	NA	NA	NA	NA
chr8:123599076	chr8-123599076-allele1236893-63	INS	62	NA	0.0,0.004322766570605188,0.0,0.012922465208747515,0.0	0.00244266	NA	NA	NA	NA	NA	NA	NA	NA	NA	No	NA	HPRC,HGSVC	Yes	NA	NA	NA	NA	NA	NA
chr8:123599076	chr8-123599076-allele1236889-59	INS	58	NA	0.007564296520423601,0.03314121037463977,0.012896825396825396,0.009940357852882704,0.017382413087934562	0.00256383	NA	NA	NA	NA	NA	NA	NA	NA	NA	No	NA	HPRC,HGSVC	Yes	NA	NA	NA	NA	NA	NA
chr8:123599076	chr8-123599076-allele1236890-61	INS	60	NA	0.0015128593040847202,0.008645533141210375,0.0,0.0019880715705765406,0.0	NA	NA	NA	NA	NA	NA	NA	NA	NA	NA	No	NA	HPRC,HGSVC	Yes	NA	NA	NA	NA	NA	NA
chr8:123599083	chr8-123599083-allele1236900-304	INS	303	NA	0.007564296520423601,0.005763688760806916,0.0,0.003976143141153081,0.0	0.00354276	NA	NA	NA	NA	NA	NA	NA	NA	NA	No	NA	HPRC,HGSVC,1KG-ONT	Yes	NA	NA	NA	NA	NA	NA
chr8:123599083	chr8-123599083-allele1236903-291	INS	290	NA	0.00529500756429652,0.002881844380403458,0.007936507936507936,0.0,0.0	0.000412311	NA	NA	NA	NA	NA	NA	NA	NA	NA	No	NA	HPRC,HGSVC,1KG-ONT	Yes	NA	NA	NA	NA	NA	NA
chr8:123612151	chr8-123612151-allele1237052-65	INS	64	NA	0.0007564296520423601,0.0,0.0,0.0,0.0	0.000918741	NA	NA	NA	NA	NA	NA	NA	NA	NA	No	NA	HPRC,HGSVC	Yes	NA	NA	NA	NA	NA	NA
chr8:123612153	chr8-123612153-allele1237054-61	INS	60	NA	0.007564296520423601,0.001440922190201729,0.0,0.0,0.0	0.0114487	NA	NA	NA	NA	NA	NA	NA	NA	NA	No	NA	HPRC,HGSVC	Yes	NA	NA	NA	NA	NA	NA
chr8:123642052	chr8-123642052-allele1237371-1	DEL	61	NA	0.49546142208774585,0.42219020172910665,0.2976190476190476,0.5964214711729622,0.40081799591002043	0.00765448	NA	NA	NA	NA	NA	NA	NA	NA	NA	No	NA	HPRC,HGSVC,1KG-ONT	Yes	NA	NA	NA	NA	NA	NA
chr8:123659751	chr8-123659751-allele1237608-136	INS	135	NA	0.0007564296520423601,0.0,0.0,0.0,0.0	0.000918741	NA	NA	NA	NA	NA	NA	NA	NA	NA	No	NA	HPRC	Yes	NA	NA	NA	NA	NA	NA
chr8:123667929	chr8-123667929-allele1237703-325	INS	324	NA	0.006051437216338881,0.0,0.0,0.0,0.0	0.0108963	NA	NA	NA	NA	NA	NA	NA	NA	NA	No	NA	HPRC,HGSVC,1KG-ONT	Yes	NA	NA	NA	NA	NA	NA
chr8:123667929	chr8-123667929-allele1237699-326	INS	325	NA	0.12708018154311648,0.5129682997118156,0.4801587301587302,0.5745526838966203,0.37116564417177916	0.228915	NA	NA	NA	NA	NA	NA	NA	NA	NA	No	NA	HPRC,HGSVC,1KG-ONT	Yes	NA	NA	NA	NA	NA	NA
chr8:123667929	chr8-123667929-allele1237701-328	INS	327	NA	0.0007564296520423601,0.0,0.0,0.0,0.0	0.000918741	NA	NA	NA	NA	NA	NA	NA	NA	NA	No	NA	HPRC,HGSVC,1KG-ONT	Yes	NA	NA	NA	NA	NA	NA
chr8:123667929	chr8-123667929-allele1237705-327	INS	326	NA	0.0,0.002881844380403458,0.0,0.0019880715705765406,0.0	0.000224143	NA	NA	NA	NA	NA	NA	NA	NA	NA	No	NA	HPRC,HGSVC,1KG-ONT	Yes	NA	NA	NA	NA	NA	NA
chr8:123667929	chr8-123667929-allele1237708-326	INS	325	NA	0.0,0.0,0.007936507936507936,0.0,0.0	0.000834484	NA	NA	NA	NA	NA	NA	NA	NA	NA	No	NA	HPRC,HGSVC,1KG-ONT	Yes	NA	NA	NA	NA	NA	NA
chr8:123667929	chr8-123667929-allele1237710-330	INS	329	NA	0.0007564296520423601,0.002881844380403458,0.0,0.003976143141153081,0.003067484662576687	0.000199544	NA	NA	NA	NA	NA	NA	NA	NA	NA	No	NA	HPRC,HGSVC,1KG-ONT	Yes	NA	NA	NA	NA	NA	NA
chr8:123667929	chr8-123667929-allele1237706-325	INS	324	NA	0.0007564296520423601,0.0,0.0,0.0,0.0	0.000918741	NA	NA	NA	NA	NA	NA	NA	NA	NA	No	NA	HPRC,HGSVC,1KG-ONT	Yes	NA	NA	NA	NA	NA	NA
chr8:123667929	chr8-123667929-allele1237707-311	INS	310	NA	0.0007564296520423601,0.0,0.0,0.0,0.0	0.000918741	NA	NA	NA	NA	NA	NA	NA	NA	NA	No	NA	HPRC,HGSVC,1KG-ONT	Yes	NA	NA	NA	NA	NA	NA
chr8:123667929	chr8-123667929-allele1237700-325	INS	324	NA	0.00529500756429652,0.011527377521613832,0.011904761904761904,0.02286282306163022,0.011247443762781187	0.00310668	NA	NA	NA	NA	NA	NA	NA	NA	NA	No	NA	HPRC,HGSVC,1KG-ONT	Yes	NA	NA	NA	NA	NA	NA
chr8:123667929	chr8-123667929-allele1237704-324	INS	323	NA	0.0,0.0,0.00496031746031746,0.0009940357852882703,0.0	0.000593574	NA	NA	NA	NA	NA	NA	NA	NA	NA	No	NA	HPRC,HGSVC,1KG-ONT	Yes	NA	NA	NA	NA	NA	NA
chr8:123670191	chr8-123670191-allele1237718-894	INS	893	NA	0.0,0.0,0.0,0.0,0.00408997955010225	0.000224143	NA	NA	NA	NA	NA	NA	NA	NA	NA	No	NA	HPRC,HGSVC,1KG-ONT	Yes	NA	NA	NA	NA	NA	NA
chr8:123670214	chr8-123670214-allele1237723-672	INS	671	NA	0.049167927382753406,0.004322766570605188,0.0,0.0009940357852882703,0.0	0.0803964	NA	NA	NA	NA	NA	NA	NA	NA	NA	No	NA	HPRC,HGSVC,1KG-ONT	Yes	NA	NA	NA	NA	NA	NA
chr8:123670214	chr8-123670214-allele1237727-887	INS	886	0.868208	0.2503782148260212,0.10230547550432277,0.0992063492063492,0.12524850894632206,0.19631901840490798	0.0485858	NA	NA	NA	NA	NA	NA	NA	NA	NA	No	NA	HPRC,HGSVC,1KG-ONT	Yes	NA	Brain age gap(KLHL38 - ANXA13, rs7461069, 2E-8, 0.5891673992160836),Height(KLHL38 - ANXA13, rs4871406, 6E-29, 0.6824022016920163),Vertex-wise cortical thickness(KLHL38 - ANXA13, rs4871407, 9E-9, 0.5927075744696927),Systolic blood pressure(KLHL38 - ANXA13, rs56123029, 2E-9, 0.6010351091125101),Right-hemisphere limbic network to thalamus white-matter structural connectivity(KLHL38 - ANXA13, rs34218333, 2E-8, 0.5761860862427801)	Arthropathy of pelvis(3.28%, 1.10%, 3.03, [1.09;8.43], 0.034207),Asymptomatic human immunodeficiency virus infection(4.59%, 1.10%, 4.31, [1.64;11.32], 0.003328),Calculus of gallbladder with cholecystitis(2.62%, 0.55%, 4.85, [1.28;18.41], 0.021285),Chondromalacia(2.62%, 0.74%, 3.63, [1.08;12.15], 0.033825),Chronic kidney disease due to hypertension(2.95%, 6.45%, 0.44, [0.21;0.93], 0.03482),Diastolic heart failure(2.62%, 0.74%, 3.63, [1.08;12.15], 0.033825),Human immunodeficiency virus infection(4.92%, 1.10%, 4.63, [1.78;12.06], 0.000963),Knee joint effusion(10.49%, 6.08%, 1.81, [1.09;3.01], 0.022574),Large liver(5.90%, 2.03%, 3.03, [1.41;6.51], 0.004919),Localized osteoarthrosis uncertain if primary OR secondary(8.52%, 4.60%, 1.93, [1.09;3.41], 0.024196),Lumbar spondylosis(13.44%, 9.02%, 1.57, [1.01;2.43], 0.0487),Mixed hyperlipidemia(13.77%, 9.02%, 1.61, [1.04;2.5], 0.037296),Neoplastic disease(2.95%, 0.74%, 4.1, [1.25;13.42], 0.017518),Non-toxic uninodular goiter(4.92%, 8.84%, 0.53, [0.29;0.97], 0.040481),Nuclear senile cataract(13.11%, 6.63%, 2.13, [1.32;3.42], 0.002432),Osteoporosis(7.54%, 3.13%, 2.52, [1.33;4.8], 0.006173),Primary insomnia(0.66%, 2.76%, 0.23, [0.05;1.02], 0.0404),Sarcoidosis(3.28%, 0.92%, 3.65, [1.24;10.77], 0.025801),Verruca vulgaris(6.23%, 2.76%, 2.34, [1.17;4.67], 0.017256),Vitamin B deficiency(8.20%, 4.42%, 1.93, [1.08;3.44], 0.030997),Hypertrophy of uterus(0.94%, 3.99%, 0.23, [0.05;1.0], 0.041871)	NA	NA	NA
chr8:123670214	chr8-123670214-allele1237726-674	INS	673	NA	0.4455370650529501,0.2622478386167147,0.1001984126984127,0.3250497017892644,0.19938650306748465	0.118629	NA	NA	NA	NA	NA	NA	NA	NA	NA	No	NA	HPRC,HGSVC,1KG-ONT	Yes	NA	NA	NA	NA	NA	NA
chr8:123670214	chr8-123670214-allele1237724-709	INS	708	NA	0.028744326777609682,0.001440922190201729,0.001984126984126984,0.002982107355864811,0.0010224948875255625	0.0390104	NA	NA	NA	NA	NA	NA	NA	NA	NA	No	NA	HPRC,HGSVC,1KG-ONT	Yes	NA	NA	NA	NA	NA	NA
chr8:123670214	chr8-123670214-allele1237728-797	INS	796	NA	0.031013615733736764,0.18876080691642652,0.12698412698412698,0.22664015904572565,0.12372188139059305	0.0753156	NA	NA	NA	NA	NA	NA	NA	NA	NA	No	NA	HPRC,HGSVC,1KG-ONT	Yes	NA	NA	NA	NA	NA	NA
chr8:123670214	chr8-123670214-allele1237729-731	INS	730	0.869211	0.0416036308623298,0.06051873198847262,0.18452380952380953,0.04771371769383698,0.13701431492842536	0.0277748	NA	NA	NA	NA	NA	NA	NA	NA	NA	No	NA	HPRC,HGSVC,1KG-ONT	Yes	NA	QRS duration(KLHL38, rs16898685, 7E-24, 0.6124067213924252),QRS duration(KLHL38, rs16898691, 4E-15, 0.6226387603271948),QRS duration(KLHL38, rs16898691, 6E-19, 0.6226387603271948),Electrocardiogram morphology (amplitude at temporal datapoints)(KLHL38 - ANXA13, rs72711245, 1E-11, 0.5636626876731642),Electrocardiogram morphology (amplitude at temporal datapoints)(KLHL38 - ANXA13, rs72711245, 1E-12, 0.5636626876731642),Electrocardiogram morphology (amplitude at temporal datapoints)(KLHL38 - ANXA13, rs72711245, 1E-14, 0.5636626876731642),Electrocardiogram morphology (amplitude at temporal datapoints)(KLHL38 - ANXA13, rs72711245, 2E-14, 0.5636626876731642),Electrocardiogram morphology (amplitude at temporal datapoints)(KLHL38 - ANXA13, rs72711245, 3E-16, 0.5636626876731642),Electrocardiogram morphology (amplitude at temporal datapoints)(KLHL38 - ANXA13, rs72711245, 3E-18, 0.5636626876731642),Electrocardiogram morphology (amplitude at temporal datapoints)(KLHL38 - ANXA13, rs72711245, 5E-14, 0.5636626876731642),Electrocardiogram morphology (amplitude at temporal datapoints)(KLHL38 - ANXA13, rs72711245, 5E-18, 0.5636626876731642),Electrocardiogram morphology (amplitude at temporal datapoints)(KLHL38 - ANXA13, rs72711245, 6E-12, 0.5636626876731642),Electrocardiogram morphology (amplitude at temporal datapoints)(KLHL38 - ANXA13, rs72711245, 8E-13, 0.5636626876731642),Electrocardiogram morphology (amplitude at temporal datapoints)(KLHL38 - ANXA13, rs72711245, 8E-14, 0.5636626876731642),Electrocardiogram morphology (amplitude at temporal datapoints)(KLHL38 - ANXA13, rs72711245, 9E-12, 0.5636626876731642),Electrocardiogram morphology (amplitude at temporal datapoints)(KLHL38 - ANXA13, rs72711245, 9E-19, 0.5636626876731642)	IgE-mediated allergic asthma(8.00%, 2.51%, 3.38, [1.11;10.31], 0.04734),Mycosis(6.00%, 1.25%, 5.03, [1.34;18.89], 0.036294),Myopia(20.00%, 9.90%, 2.28, [1.1;4.73], 0.031929),Pericardial effusion - noninflammatory(6.00%, 1.13%, 5.6, [1.47;21.36], 0.029109),Pleural effusion(10.00%, 3.51%, 3.06, [1.13;8.29], 0.039279),Regular astigmatism(12.00%, 2.88%, 4.6, [1.78;11.86], 0.005187)	NA	NA	NA
chr8:123670214	chr8-123670214-allele1237720-735	INS	734	NA	0.0007564296520423601,0.0,0.0,0.0,0.0	0.000918741	NA	NA	NA	NA	NA	NA	NA	NA	NA	No	NA	HPRC,HGSVC,1KG-ONT	Yes	NA	NA	NA	NA	NA	NA
chr8:123670214	chr8-123670214-allele1237722-711	INS	710	NA	0.0022692889561270802,0.0,0.0,0.0,0.0	0.00377908	NA	NA	NA	NA	NA	NA	NA	NA	NA	No	NA	HPRC,HGSVC,1KG-ONT	Yes	NA	NA	NA	NA	NA	NA
chr8:123670214	chr8-123670214-allele1237725-579	INS	578	NA	0.00529500756429652,0.001440922190201729,0.0,0.0,0.0	0.00736694	NA	NA	NA	NA	NA	NA	NA	NA	NA	No	NA	HPRC,HGSVC,1KG-ONT	Yes	NA	NA	NA	NA	NA	NA
chr8:123670215	chr8-123670215-allele1237730-752	INS	751	NA	0.10060514372163389,0.3472622478386167,0.4712301587301587,0.23161033797216699,0.3047034764826176	0.129915	NA	NA	NA	NA	NA	NA	NA	NA	NA	No	NA	HPRC,HGSVC,1KG-ONT	Yes	NA	NA	NA	NA	NA	NA
chr8:123670216	chr8-123670216-allele1237731-979	INS	978	NA	0.0007564296520423601,0.011527377521613832,0.000992063492063492,0.0,0.005112474437627812	0.00103615	NA	NA	NA	NA	NA	NA	NA	NA	NA	No	NA	HPRC,HGSVC,1KG-ONT	Yes	NA	NA	NA	NA	NA	NA
chr8:123748252	chr8-123748252-allele1238184-55	INS	54	NA	0.0015128593040847202,0.0,0.0,0.0,0.0	0.00234988	NA	NA	NA	NA	NA	NA	NA	NA	NA	No	NA	No	No	NA	NA	NA	NA	NA	NA
chr8:123761062	chr8-123761062-allele1238309-295	INS	294	NA	0.057488653555219364,0.010086455331412104,0.0,0.0019880715705765406,0.0	0.0855827	NA	NA	NA	NA	NA	NA	NA	NA	enhancer	No	NA	HPRC,HGSVC,1KG-ONT	Yes	NA	NA	NA	NA	NA	NA
chr8:123761062	chr8-123761062-allele1238312-324	INS	323	NA	0.0015128593040847202,0.0,0.0,0.0,0.0	0.00234988	NA	NA	NA	NA	NA	NA	NA	NA	enhancer	No	NA	HPRC,HGSVC,1KG-ONT	Yes	NA	NA	NA	NA	NA	NA
chr8:123761062	chr8-123761062-allele1238310-325	INS	324	NA	0.03555219364599092,0.001440922190201729,0.0,0.0,0.0	0.0625776	NA	NA	NA	NA	NA	NA	NA	NA	enhancer	No	NA	HPRC,HGSVC,1KG-ONT	Yes	NA	NA	NA	NA	NA	NA
chr8:123761062	chr8-123761062-allele1238313-327	INS	326	NA	0.0022692889561270802,0.0,0.0,0.0,0.0	0.00377908	NA	NA	NA	NA	NA	NA	NA	NA	enhancer	No	NA	HPRC,HGSVC,1KG-ONT	Yes	NA	NA	NA	NA	NA	NA
chr8:123767853	chr8-123767853-allele1238366-140	INS	139	NA	0.009833585476550681,0.0,0.0,0.0,0.0	0.0179657	NA	NA	NA	NA	NA	NA	NA	NA	NA	No	NA	1KG-ONT	Yes	NA	NA	NA	NA	NA	NA
chr8:123855678	chr8-123855678-allele1238779-55	INS	54	NA	0.0015128593040847202,0.0,0.0,0.0,0.0	0.00234988	FER1L6(1.0372e-33, 0.849)	NA	NA	NA	NA	NA	NA	NA	NA	No	NA	HPRC,HGSVC,1KG-ONT	No	NA	NA	NA	NA	NA	NA
chr8:123855710	chr8-123855710-allele1238799-52	INS	51	NA	0.00529500756429652,0.0,0.0,0.0,0.0	0.00947665	FER1L6(1.0372e-33, 0.849)	NA	NA	NA	NA	NA	NA	NA	NA	No	NA	HPRC,HGSVC,1KG-ONT	Yes	NA	NA	NA	NA	NA	NA
chr8:123855710	chr8-123855710-allele1238797-52	INS	51	NA	0.0045385779122541605,0.004322766570605188,0.0,0.0,0.0	0.00334747	FER1L6(1.0372e-33, 0.849)	NA	NA	NA	NA	NA	NA	NA	NA	No	NA	HPRC,HGSVC,1KG-ONT	Yes	NA	NA	NA	NA	NA	NA
chr8:123855710	chr8-123855710-allele1238798-56	INS	55	NA	0.01739788199697428,0.004322766570605188,0.0,0.0,0.0	0.025709	FER1L6(1.0372e-33, 0.849)	NA	NA	NA	NA	NA	NA	NA	NA	No	NA	HPRC,HGSVC,1KG-ONT	Yes	NA	NA	NA	NA	NA	NA
chr8:123855710	chr8-123855710-allele1238800-54	INS	53	NA	0.01588502269288956,0.002881844380403458,0.0,0.0,0.0	0.024855	FER1L6(1.0372e-33, 0.849)	NA	NA	NA	NA	NA	NA	NA	NA	No	NA	HPRC,HGSVC,1KG-ONT	Yes	NA	NA	NA	NA	NA	NA
chr8:123855977	chr8-123855977-allele1238820-82	INS	81	NA	0.030257186081694403,0.005763688760806916,0.0,0.0,0.002044989775051125	0.0433504	FER1L6(1.0372e-33, 0.849)	NA	NA	NA	NA	NA	NA	NA	NA	No	NA	HPRC,HGSVC,1KG-ONT	No	NA	NA	NA	NA	NA	NA
chr8:123855977	chr8-123855977-allele1238822-109	INS	108	NA	0.0045385779122541605,0.0,0.0,0.0,0.0	0.00805514	FER1L6(1.0372e-33, 0.849)	NA	NA	NA	NA	NA	NA	NA	NA	No	NA	HPRC,HGSVC,1KG-ONT	No	NA	NA	NA	NA	NA	NA
chr8:123855977	chr8-123855977-allele1238821-406	INS	405	NA	0.0015128593040847202,0.0,0.0,0.0,0.0	0.00234988	FER1L6(1.0372e-33, 0.849)	NA	NA	NA	NA	NA	NA	NA	NA	No	NA	HPRC	No	NA	NA	NA	NA	NA	NA
chr8:123855977	chr8-123855977-allele1238824-379	INS	378	NA	0.0030257186081694403,0.0,0.0,0.0,0.0	0.00520636	FER1L6(1.0372e-33, 0.849)	NA	NA	NA	NA	NA	NA	NA	NA	No	NA	HPRC	No	NA	NA	NA	NA	NA	NA
chr8:123855982	chr8-123855982-allele1238825-53	INS	52	NA	0.12329803328290469,0.0792507204610951,0.05952380952380952,0.11332007952286283,0.10633946830265849	0.00555069	FER1L6(1.0372e-33, 0.849)	NA	NA	NA	NA	NA	NA	NA	NA	No	NA	HPRC,HGSVC,1KG-ONT	No	NA	NA	NA	NA	NA	NA
chr8:123855998	chr8-123855998-allele1238826-55	INS	54	NA	0.031013615733736764,0.012968299711815562,0.0,0.02286282306163022,0.007157464212678937	0.012678	FER1L6(1.0372e-33, 0.849)	NA	NA	NA	NA	NA	NA	NA	NA	No	NA	HPRC,HGSVC,1KG-ONT	No	NA	NA	NA	NA	NA	NA
chr8:123856003	chr8-123856003-allele1238827-379	INS	378	NA	0.0030257186081694403,0.0,0.0,0.0,0.0	0.00520636	FER1L6(1.0372e-33, 0.849)	NA	NA	NA	NA	NA	NA	NA	NA	No	NA	HPRC	No	NA	NA	NA	NA	NA	NA
chr8:123856004	chr8-123856004-allele1238834-82	INS	81	NA	0.0015128593040847202,0.001440922190201729,0.0,0.0,0.0	0.00077342	FER1L6(1.0372e-33, 0.849)	NA	NA	NA	NA	NA	NA	NA	NA	No	NA	HPRC,HGSVC,1KG-ONT	No	NA	NA	NA	NA	NA	NA
chr8:123856004	chr8-123856004-allele1238828-1	DEL	54	NA	0.00832072617246596,0.002881844380403458,0.0,0.0,0.0	0.0110972	FER1L6(1.0372e-33, 0.849)	NA	NA	NA	NA	NA	NA	NA	NA	No	NA	HPRC	No	NA	NA	NA	NA	NA	NA
chr8:123856004	chr8-123856004-allele1238833-163	INS	162	NA	0.0,0.001440922190201729,0.0,0.0,0.0	NA	FER1L6(1.0372e-33, 0.849)	NA	NA	NA	NA	NA	NA	NA	NA	No	NA	HPRC,HGSVC,1KG-ONT	No	NA	NA	NA	NA	NA	NA
chr8:123856004	chr8-123856004-allele1238830-190	INS	189	NA	0.0,0.001440922190201729,0.000992063492063492,0.0,0.002044989775051125	0.000224143	FER1L6(1.0372e-33, 0.849)	NA	NA	NA	NA	NA	NA	NA	NA	No	NA	HPRC,HGSVC,1KG-ONT	No	NA	NA	NA	NA	NA	NA
chr8:123856004	chr8-123856004-allele1238832-109	INS	108	NA	0.00680786686838124,0.001440922190201729,0.0,0.0,0.0	0.0101459	FER1L6(1.0372e-33, 0.849)	NA	NA	NA	NA	NA	NA	NA	NA	No	NA	HPRC,HGSVC,1KG-ONT	No	NA	NA	NA	NA	NA	NA
chr8:123856004	chr8-123856004-allele1238831-55	INS	54	NA	0.012102874432677761,0.002881844380403458,0.0,0.0009940357852882703,0.0	0.0161887	FER1L6(1.0372e-33, 0.849)	NA	NA	NA	NA	NA	NA	NA	NA	No	NA	HPRC,HGSVC,1KG-ONT	No	NA	NA	NA	NA	NA	NA
chr8:123856031	chr8-123856031-allele1238843-325	INS	324	NA	0.0007564296520423601,0.0,0.0,0.0,0.0	0.000918741	FER1L6(1.0372e-33, 0.849)	NA	NA	NA	NA	NA	NA	NA	NA	No	NA	HPRC	No	NA	NA	NA	NA	NA	NA
chr8:123856031	chr8-123856031-allele1238840-244	INS	243	NA	0.07791225416036308,0.025936599423631124,0.000992063492063492,0.015904572564612324,0.0	0.0824514	FER1L6(1.0372e-33, 0.849)	NA	NA	NA	NA	NA	NA	NA	NA	No	NA	HPRC,HGSVC,1KG-ONT	No	NA	NA	NA	NA	NA	NA
chr8:123856031	chr8-123856031-allele1238842-298	INS	297	NA	0.0015128593040847202,0.0,0.0,0.0,0.0	0.00234988	FER1L6(1.0372e-33, 0.849)	NA	NA	NA	NA	NA	NA	NA	NA	No	NA	HPRC,HGSVC,1KG-ONT	No	NA	NA	NA	NA	NA	NA
chr8:123856031	chr8-123856031-allele1238851-217	INS	216	NA	0.007564296520423601,0.0,0.0,0.0,0.0	0.0137297	FER1L6(1.0372e-33, 0.849)	NA	NA	NA	NA	NA	NA	NA	NA	No	NA	HPRC,HGSVC,1KG-ONT	No	NA	NA	NA	NA	NA	NA
chr8:123856031	chr8-123856031-allele1238850-244	INS	243	NA	0.0015128593040847202,0.005763688760806916,0.0,0.0019880715705765406,0.0	NA	FER1L6(1.0372e-33, 0.849)	NA	NA	NA	NA	NA	NA	NA	NA	No	NA	HPRC,HGSVC,1KG-ONT	No	NA	NA	NA	NA	NA	NA
chr8:123856031	chr8-123856031-allele1238853-136	INS	135	NA	0.0,0.0,0.027777777777777776,0.0,0.002044989775051125	0.00496811	FER1L6(1.0372e-33, 0.849)	NA	NA	NA	NA	NA	NA	NA	NA	No	NA	HPRC,HGSVC,1KG-ONT	No	NA	NA	NA	NA	NA	NA
chr8:123856031	chr8-123856031-allele1238838-190	INS	189	NA	0.028744326777609682,0.05043227665706052,0.08928571428571429,0.14015904572564614,0.09304703476482618	0.0308262	FER1L6(1.0372e-33, 0.849)	NA	NA	NA	NA	NA	NA	NA	NA	No	NA	HPRC,HGSVC,1KG-ONT	No	NA	NA	NA	NA	NA	NA
chr8:123856031	chr8-123856031-allele1238846-217	INS	216	NA	0.02042360060514372,0.05475504322766571,0.03571428571428571,0.07157057654075547,0.019427402862985686	0.00749139	FER1L6(1.0372e-33, 0.849)	NA	NA	NA	NA	NA	NA	NA	NA	No	NA	HPRC,HGSVC,1KG-ONT	No	NA	NA	NA	NA	NA	NA
chr8:123856031	chr8-123856031-allele1238839-217	INS	216	NA	0.14296520423600606,0.05187319884726225,0.010912698412698412,0.0705765407554672,0.04805725971370143	0.0697637	FER1L6(1.0372e-33, 0.849)	NA	NA	NA	NA	NA	NA	NA	NA	No	NA	HPRC,HGSVC,1KG-ONT	No	NA	NA	NA	NA	NA	NA
chr8:123856031	chr8-123856031-allele1238837-163	INS	162	NA	0.012102874432677761,0.018731988472622477,0.011904761904761904,0.008946322067594433,0.028629856850715747	0.000193048	FER1L6(1.0372e-33, 0.849)	NA	NA	NA	NA	NA	NA	NA	NA	No	NA	HPRC,HGSVC,1KG-ONT	No	NA	NA	NA	NA	NA	NA
chr8:123856031	chr8-123856031-allele1238849-163	INS	162	NA	0.0015128593040847202,0.0446685878962536,0.000992063492063492,0.0,0.0	0.00323327	FER1L6(1.0372e-33, 0.849)	NA	NA	NA	NA	NA	NA	NA	NA	No	NA	HPRC,HGSVC,1KG-ONT	No	NA	NA	NA	NA	NA	NA
chr8:123856031	chr8-123856031-allele1238857-109	INS	108	NA	0.0,0.001440922190201729,0.0,0.0,0.0	NA	FER1L6(1.0372e-33, 0.849)	NA	NA	NA	NA	NA	NA	NA	NA	No	NA	HPRC,HGSVC,1KG-ONT	No	NA	NA	NA	NA	NA	NA
chr8:123856031	chr8-123856031-allele1238841-271	INS	270	NA	0.0030257186081694403,0.001440922190201729,0.0,0.0009940357852882703,0.0	0.00206069	FER1L6(1.0372e-33, 0.849)	NA	NA	NA	NA	NA	NA	NA	NA	No	NA	HPRC,HGSVC,1KG-ONT	No	NA	NA	NA	NA	NA	NA
chr8:123856031	chr8-123856031-allele1238844-352	INS	351	NA	0.014372163388804841,0.0,0.0,0.0,0.0	0.0263867	FER1L6(1.0372e-33, 0.849)	NA	NA	NA	NA	NA	NA	NA	NA	No	NA	HPRC	No	NA	NA	NA	NA	NA	NA
chr8:123856031	chr8-123856031-allele1238848-244	INS	243	NA	0.0,0.0,0.0,0.008946322067594433,0.003067484662576687	0.00170264	FER1L6(1.0372e-33, 0.849)	NA	NA	NA	NA	NA	NA	NA	NA	No	NA	HPRC,HGSVC,1KG-ONT	No	NA	NA	NA	NA	NA	NA
chr8:123856031	chr8-123856031-allele1238847-190	INS	189	NA	0.0022692889561270802,0.0,0.000992063492063492,0.0019880715705765406,0.002044989775051125	NA	FER1L6(1.0372e-33, 0.849)	NA	NA	NA	NA	NA	NA	NA	NA	No	NA	HPRC,HGSVC,1KG-ONT	No	NA	NA	NA	NA	NA	NA
chr8:123856032	chr8-123856032-allele1238862-111	INS	110	NA	0.0,0.001440922190201729,0.0,0.0,0.0	NA	FER1L6(1.0372e-33, 0.849)	NA	NA	NA	NA	NA	NA	NA	NA	No	NA	HPRC,HGSVC,1KG-ONT	No	NA	NA	NA	NA	NA	NA
chr8:123856188	chr8-123856188-allele1238868-134	INS	133	NA	0.0264750378214826,0.0,0.01984126984126984,0.0,0.002044989775051125	0.0179816	FER1L6(1.0372e-33, 0.849)	NA	NA	NA	NA	NA	NA	NA	NA	No	NA	HPRC,HGSVC,1KG-ONT	Yes	NA	NA	NA	NA	NA	NA
chr8:123856188	chr8-123856188-allele1238875-53	INS	52	NA	0.0,0.0,0.002976190476190476,0.0,0.0	3.94758e-05	FER1L6(1.0372e-33, 0.849)	NA	NA	NA	NA	NA	NA	NA	NA	No	NA	HPRC,HGSVC,1KG-ONT	Yes	NA	NA	NA	NA	NA	NA
chr8:123856188	chr8-123856188-allele1238871-161	INS	160	NA	0.0007564296520423601,0.0,0.005952380952380952,0.0,0.0010224948875255625	NA	FER1L6(1.0372e-33, 0.849)	NA	NA	NA	NA	NA	NA	NA	NA	No	NA	HPRC,HGSVC,1KG-ONT	Yes	NA	NA	NA	NA	NA	NA
chr8:123856188	chr8-123856188-allele1238873-188	INS	187	NA	0.0,0.0,0.020833333333333332,0.0,0.0	0.00336841	FER1L6(1.0372e-33, 0.849)	NA	NA	NA	NA	NA	NA	NA	NA	No	NA	HPRC,HGSVC,1KG-ONT	Yes	NA	NA	NA	NA	NA	NA
chr8:123856188	chr8-123856188-allele1238869-215	INS	214	NA	0.0030257186081694403,0.0,0.0,0.0,0.0	0.00520636	FER1L6(1.0372e-33, 0.849)	NA	NA	NA	NA	NA	NA	NA	NA	No	NA	HPRC,HGSVC,1KG-ONT	Yes	NA	NA	NA	NA	NA	NA
chr8:123856188	chr8-123856188-allele1238874-80	INS	79	NA	0.0022692889561270802,0.0,0.0,0.0,0.0	0.00377908	FER1L6(1.0372e-33, 0.849)	NA	NA	NA	NA	NA	NA	NA	NA	No	NA	HPRC,HGSVC,1KG-ONT	Yes	NA	NA	NA	NA	NA	NA
chr8:123856189	chr8-123856189-allele1238878-244	INS	243	NA	0.0015128593040847202,0.0,0.0,0.0,0.0	0.00234988	FER1L6(1.0372e-33, 0.849)	NA	NA	NA	NA	NA	NA	NA	NA	No	NA	HPRC,HGSVC,1KG-ONT	Yes	NA	NA	NA	NA	NA	NA
chr8:123856215	chr8-123856215-allele1238880-80	INS	79	NA	0.040090771558245086,0.001440922190201729,0.0,0.0,0.0	0.0705716	FER1L6(1.0372e-33, 0.849)	NA	NA	NA	NA	NA	NA	NA	NA	No	NA	HPRC,HGSVC,1KG-ONT	Yes	NA	NA	NA	NA	NA	NA
chr8:123856215	chr8-123856215-allele1238881-161	INS	160	NA	0.0007564296520423601,0.0,0.0,0.0,0.0	0.000918741	FER1L6(1.0372e-33, 0.849)	NA	NA	NA	NA	NA	NA	NA	NA	No	NA	HPRC,HGSVC,1KG-ONT	Yes	NA	NA	NA	NA	NA	NA
chr8:123856216	chr8-123856216-allele1238885-137	INS	136	NA	0.0,0.010086455331412104,0.0,0.0009940357852882703,0.0010224948875255625	0.00114796	FER1L6(1.0372e-33, 0.849)	NA	NA	NA	NA	NA	NA	NA	NA	No	NA	HPRC,HGSVC,1KG-ONT	Yes	NA	NA	NA	NA	NA	NA
chr8:123856216	chr8-123856216-allele1238884-130	INS	129	NA	0.0015128593040847202,0.0,0.0,0.0,0.0	0.00234988	FER1L6(1.0372e-33, 0.849)	NA	NA	NA	NA	NA	NA	NA	NA	No	NA	HPRC,HGSVC,1KG-ONT	Yes	NA	NA	NA	NA	NA	NA
chr8:123856240	chr8-123856240-allele1238893-165	INS	164	NA	0.0015128593040847202,0.007204610951008645,0.001984126984126984,0.02584493041749503,0.003067484662576687	0.00397711	FER1L6(1.0372e-33, 0.849)	NA	NA	NA	NA	NA	NA	NA	NA	No	NA	HPRC,HGSVC,1KG-ONT	Yes	NA	NA	NA	NA	NA	NA
chr8:123856240	chr8-123856240-allele1238887-84	INS	83	NA	0.0022692889561270802,0.002881844380403458,0.000992063492063492,0.002982107355864811,0.0010224948875255625	NA	FER1L6(1.0372e-33, 0.849)	NA	NA	NA	NA	NA	NA	NA	NA	No	NA	HPRC,HGSVC	Yes	NA	NA	NA	NA	NA	NA
chr8:123856240	chr8-123856240-allele1238888-111	INS	110	NA	0.024962178517397883,0.010086455331412104,0.0,0.0019880715705765406,0.0010224948875255625	0.0280821	FER1L6(1.0372e-33, 0.849)	NA	NA	NA	NA	NA	NA	NA	NA	No	NA	HPRC,HGSVC,1KG-ONT	Yes	NA	NA	NA	NA	NA	NA
chr8:123856240	chr8-123856240-allele1238896-192	INS	191	NA	0.0,0.0,0.0,0.0,0.0010224948875255625	NA	FER1L6(1.0372e-33, 0.849)	NA	NA	NA	NA	NA	NA	NA	NA	No	NA	HPRC,HGSVC,1KG-ONT	Yes	NA	NA	NA	NA	NA	NA
chr8:123856240	chr8-123856240-allele1238890-57	INS	56	NA	0.0,0.0,0.0,0.0,0.0010224948875255625	NA	FER1L6(1.0372e-33, 0.849)	NA	NA	NA	NA	NA	NA	NA	NA	No	NA	HPRC,HGSVC,1KG-ONT	Yes	NA	NA	NA	NA	NA	NA
chr8:123856240	chr8-123856240-allele1238897-82	INS	81	NA	0.0,0.0,0.001984126984126984,0.0,0.002044989775051125	0.000224143	FER1L6(1.0372e-33, 0.849)	NA	NA	NA	NA	NA	NA	NA	NA	No	NA	HPRC,HGSVC,1KG-ONT	Yes	NA	NA	NA	NA	NA	NA
chr8:123856240	chr8-123856240-allele1238891-138	INS	137	NA	0.0015128593040847202,0.007204610951008645,0.002976190476190476,0.010934393638170975,0.010224948875255624	0.00276721	FER1L6(1.0372e-33, 0.849)	NA	NA	NA	NA	NA	NA	NA	NA	No	NA	HPRC,HGSVC,1KG-ONT	Yes	NA	NA	NA	NA	NA	NA
chr8:123856241	chr8-123856241-allele1238898-56	INS	55	NA	0.00680786686838124,0.06772334293948126,0.022817460317460316,0.09443339960238568,0.09815950920245399	0.0386973	FER1L6(1.0372e-33, 0.849)	NA	NA	NA	NA	NA	NA	NA	NA	No	NA	HPRC,HGSVC,1KG-ONT	Yes	NA	NA	NA	NA	NA	NA
chr8:123856260	chr8-123856260-allele1238901-150	INS	149	NA	0.0,0.0,0.0,0.0009940357852882703,0.0	NA	FER1L6(1.0372e-33, 0.849)	NA	NA	NA	NA	NA	NA	NA	NA	No	NA	HPRC,HGSVC,1KG-ONT	Yes	NA	NA	NA	NA	NA	NA
chr8:123856264	chr8-123856264-allele1238905-161	INS	160	NA	0.0,0.0,0.000992063492063492,0.002982107355864811,0.0	0.000224143	FER1L6(1.0372e-33, 0.849)	NA	NA	NA	NA	NA	NA	NA	NA	No	NA	HPRC,HGSVC,1KG-ONT	Yes	NA	NA	NA	NA	NA	NA
chr8:123856264	chr8-123856264-allele1238906-81	INS	80	NA	0.012859304084720122,0.002881844380403458,0.0,0.0,0.0010224948875255625	0.0175398	FER1L6(1.0372e-33, 0.849)	NA	NA	NA	NA	NA	NA	NA	NA	No	NA	HPRC,HGSVC	Yes	NA	NA	NA	NA	NA	NA
chr8:123856264	chr8-123856264-allele1238909-54	INS	53	NA	0.0,0.002881844380403458,0.001984126984126984,0.020874751491053677,0.010224948875255624	0.0059648	FER1L6(1.0372e-33, 0.849)	NA	NA	NA	NA	NA	NA	NA	NA	No	NA	HPRC,HGSVC,1KG-ONT	Yes	NA	NA	NA	NA	NA	NA
chr8:123856264	chr8-123856264-allele1238902-133	INS	132	NA	0.0264750378214826,0.008645533141210375,0.000992063492063492,0.008946322067594433,0.012269938650306749	0.013709	FER1L6(1.0372e-33, 0.849)	NA	NA	NA	NA	NA	NA	NA	NA	No	NA	HPRC,HGSVC,1KG-ONT	Yes	NA	NA	NA	NA	NA	NA
chr8:123856264	chr8-123856264-allele1238903-200	INS	199	NA	0.0680786686838124,0.005763688760806916,0.0,0.0,0.0	0.112931	FER1L6(1.0372e-33, 0.849)	NA	NA	NA	NA	NA	NA	NA	NA	No	NA	HPRC,HGSVC,1KG-ONT	Yes	NA	NA	NA	NA	NA	NA
chr8:123856264	chr8-123856264-allele1238904-108	INS	107	NA	0.0030257186081694403,0.0,0.00496031746031746,0.005964214711729622,0.012269938650306749	0.000451934	FER1L6(1.0372e-33, 0.849)	NA	NA	NA	NA	NA	NA	NA	NA	No	NA	HPRC,HGSVC,1KG-ONT	Yes	NA	NA	NA	NA	NA	NA
chr8:123856298	chr8-123856298-allele1238926-61	INS	60	NA	0.0015128593040847202,0.0,0.0,0.0009940357852882703,0.0	0.00077342	FER1L6(1.0372e-33, 0.849)	NA	NA	NA	NA	NA	NA	NA	NA	No	NA	HPRC,HGSVC,1KG-ONT	No	NA	NA	NA	NA	NA	NA
chr8:123856304	chr8-123856304-allele1238934-57	INS	56	NA	0.0045385779122541605,0.0,0.002976190476190476,0.008946322067594433,0.013292433537832311	NA	FER1L6(1.0372e-33, 0.849)	NA	NA	NA	NA	NA	NA	NA	NA	No	NA	HPRC,HGSVC,1KG-ONT	Yes	NA	NA	NA	NA	NA	NA
chr8:123856304	chr8-123856304-allele1238937-55	INS	54	NA	0.0022692889561270802,0.0,0.0,0.0,0.0	0.00377908	FER1L6(1.0372e-33, 0.849)	NA	NA	NA	NA	NA	NA	NA	NA	No	NA	HPRC,HGSVC,1KG-ONT	No	NA	NA	NA	NA	NA	NA
chr8:123859925	chr8-123859925-allele1239032-1	DEL	6082	NA	0.06732223903177005,0.004322766570605188,0.0,0.0,0.0	0.113605	FER1L6(1.0372e-33, 0.849)	NA	NA	NA	NA	NA	NA	NA	NA	No	NA	HPRC,HGSVC,1KG-ONT	Yes	NA	NA	NA	NA	NA	NA
chr8:123898645	chr8-123898645-allele1239335-55	INS	54	NA	0.0,0.001440922190201729,0.0,0.0,0.0	NA	FER1L6(1.0372e-33, 0.849)	NA	NA	NA	NA	NA	NA	NA	NA	No	NA	HPRC,HGSVC,1KG-ONT	Yes	NA	NA	NA	NA	NA	NA
chr8:123898784	chr8-123898784-allele1239352-231	INS	230	NA	0.007564296520423601,0.0,0.0,0.0,0.0	0.0137297	FER1L6(1.0372e-33, 0.849)	NA	NA	NA	NA	NA	NA	NA	NA	No	NA	No	Yes	NA	NA	NA	NA	NA	NA
chr8:123898810	chr8-123898810-allele1239362-57	INS	56	NA	0.0007564296520423601,0.0,0.0,0.0,0.0	0.000918741	FER1L6(1.0372e-33, 0.849)	NA	NA	NA	NA	NA	NA	NA	NA	No	NA	HPRC,HGSVC,1KG-ONT	Yes	NA	NA	NA	NA	NA	NA
chr8:123898810	chr8-123898810-allele1239360-57	INS	56	NA	0.03252647503782148,0.0,0.0,0.0,0.0	0.0594063	FER1L6(1.0372e-33, 0.849)	NA	NA	NA	NA	NA	NA	NA	NA	No	NA	HPRC,HGSVC,1KG-ONT	Yes	NA	NA	NA	NA	NA	NA
chr8:123898810	chr8-123898810-allele1239361-61	INS	60	NA	0.0015128593040847202,0.0,0.0,0.0,0.0	0.00234988	FER1L6(1.0372e-33, 0.849)	NA	NA	NA	NA	NA	NA	NA	NA	No	NA	HPRC,HGSVC,1KG-ONT	Yes	NA	NA	NA	NA	NA	NA
chr8:124009943	chr8-124009943-allele1240002-197	INS	196	NA	0.1021180030257186,0.023054755043227664,0.13293650793650794,0.003976143141153081,0.014314928425357873	0.0271358	FER1L6(1.0372e-33, 0.849)	NA	NA	NA	NA	NA	NA	NA	NA	No	NA	HPRC,HGSVC,1KG-ONT	Yes	NA	NA	NA	NA	NA	NA
chr8:124026748	chr8-124026748-allele1240205-1	DEL	51	NA	0.01664145234493192,0.0,0.0,0.0,0.0	0.0305719	FER1L6(1.0372e-33, 0.849)	NA	NA	NA	NA	NA	NA	NA	NA	No	NA	HGSVC	No	NA	NA	NA	NA	NA	NA
chr8:124034159	chr8-124034159-allele1240262-312	INS	311	NA	0.009077155824508321,0.001440922190201729,0.0,0.0,0.0	0.0143383	FER1L6(1.0372e-33, 0.849)	NA	NA	NA	NA	NA	NA	NA	NA	No	NA	HPRC,HGSVC,1KG-ONT	Yes	NA	NA	NA	NA	NA	NA
chr8:124034159	chr8-124034159-allele1240264-313	INS	312	NA	0.0022692889561270802,0.0,0.0,0.0,0.0	0.00377908	FER1L6(1.0372e-33, 0.849)	NA	NA	NA	NA	NA	NA	NA	NA	No	NA	HPRC,HGSVC,1KG-ONT	Yes	NA	NA	NA	NA	NA	NA
chr8:124034159	chr8-124034159-allele1240260-317	INS	316	NA	0.05219364599092285,0.007204610951008645,0.0,0.0,0.0	0.0837155	FER1L6(1.0372e-33, 0.849)	NA	NA	NA	NA	NA	NA	NA	NA	No	NA	HPRC,HGSVC,1KG-ONT	Yes	NA	NA	NA	NA	NA	NA
chr8:124034159	chr8-124034159-allele1240265-311	INS	310	NA	0.0007564296520423601,0.0,0.0,0.0,0.0	0.000918741	FER1L6(1.0372e-33, 0.849)	NA	NA	NA	NA	NA	NA	NA	NA	No	NA	HPRC,HGSVC,1KG-ONT	Yes	NA	NA	NA	NA	NA	NA
chr8:124067665	chr8-124067665-allele1240493-337	INS	336	NA	0.06656580937972768,0.008645533141210375,0.020833333333333332,0.0019880715705765406,0.002044989775051125	0.0693336	FER1L6(1.0372e-33, 0.849)	NA	NA	NA	NA	NA	NA	NA	NA	No	NA	HPRC,HGSVC,1KG-ONT	Yes	NA	NA	NA	NA	NA	NA
chr8:124093044	chr8-124093044-allele1240681-153	INS	152	NA	0.0015128593040847202,0.0,0.0,0.0,0.0	0.00234988	FER1L6(1.0372e-33, 0.849)	NA	NA	NA	NA	NA	NA	NA	NA	No	NA	1KG-ONT	Yes	NA	NA	NA	NA	NA	NA
chr8:124105276	chr8-124105276-allele1240765-365	INS	364	NA	0.0,0.0,0.00496031746031746,0.0,0.0	0.000408842	FER1L6(1.0372e-33, 0.849)	NA	NA	NA	NA	NA	NA	NA	NA	No	NA	HPRC,1KG-ONT	No	NA	NA	NA	NA	NA	NA
chr8:124141836	chr8-124141836-allele1241064-71	INS	70	NA	0.6149773071104387,0.5230547550432276,0.38392857142857145,0.7475149105367793,0.591002044989775	0.00470909	NA	NA	NA	NA	NA	NA	NA	NA	enhancer	No	NA	HPRC,HGSVC,1KG-ONT	Yes	NA	NA	NA	NA	NA	NA
chr8:124196563	chr8-124196563-allele1241617-94	INS	93	NA	0.0,0.0,0.000992063492063492,0.0,0.0	NA	NA	NA	NA	NA	NA	NA	NA	NA	NA	No	NA	No	No	NA	NA	NA	NA	NA	NA
chr8:124211965	chr8-124211965-allele1241795-1	DEL	130	NA	0.0340393343419062,0.05763688760806916,0.03670634920634921,0.10139165009940358,0.046012269938650305	0.00648729	NA	NA	NA	NA	NA	NA	NA	NA	NA	No	NA	HPRC,HGSVC,1KG-ONT	No	NA	NA	NA	NA	NA	NA
chr8:124224841	chr8-124224841-allele1242057-1	DEL	53	NA	0.0007564296520423601,0.0,0.0,0.0,0.0	0.000918741	NA	NA	NA	NA	NA	NA	NA	NA	NA	No	NA	1KG-ONT	Yes	NA	NA	NA	NA	NA	NA
chr8:124224844	chr8-124224844-allele1242059-1	DEL	61	NA	0.007564296520423601,0.0,0.0,0.0,0.0	0.0137297	NA	NA	NA	NA	NA	NA	NA	NA	NA	No	NA	1KG-ONT	Yes	NA	NA	NA	NA	NA	NA
chr8:124229303	chr8-124229303-allele1242183-1	DEL	342	NA	0.08850226928895613,0.005763688760806916,0.0,0.0,0.0	0.147	NA	NA	NA	NA	NA	NA	NA	NA	NA	No	NA	HPRC,HGSVC,1KG-ONT	No	NA	NA	NA	NA	NA	NA
chr8:124239204	chr8-124239204-allele1242304-107	INS	106	NA	0.0,0.0,0.00496031746031746,0.0,0.0	0.000408842	NA	NA	NA	NA	NA	NA	NA	NA	NA	No	NA	HPRC	No	NA	NA	NA	NA	NA	NA
chr8:124239249	chr8-124239249-allele1242336-56	INS	55	NA	0.0,0.002881844380403458,0.0,0.0,0.0	NA	NA	NA	NA	NA	NA	NA	NA	NA	NA	No	NA	HPRC	No	NA	NA	NA	NA	NA	NA
chr8:124239253	chr8-124239253-allele1242337-63	INS	62	NA	0.0007564296520423601,0.0,0.0,0.0,0.0	0.000918741	NA	NA	NA	NA	NA	NA	NA	NA	NA	No	NA	HPRC	No	NA	NA	NA	NA	NA	NA
chr8:124267726	chr8-124267726-allele1242692-1	DEL	268	NA	0.06127080181543117,0.007204610951008645,0.016865079365079364,0.0009940357852882703,0.010224948875255624	0.05882	NA	NA	NA	NA	NA	NA	NA	NA	NA	No	ID=chr8_124267857_124267881;MOTIFS=AAAC;STRUC=(AAAC)n	HPRC,HGSVC,1KG-ONT	No	NA	NA	NA	NA	NA	NA
chr8:124302051	chr8-124302051-allele1243073-314	INS	313	0.783183	0.39636913767019666,0.6152737752161384,0.7619047619047619,0.474155069582505,0.656441717791411	0.101736	NA	NA	NA	NA	NA	NA	NA	NA	NA	Yes	NA	HPRC	No	ENSG00000176853.16(0.027597744535563518),ENSG00000183665.5(0.04882298691040963)	NA	NA	NA	NA	NA
chr8:124302100	chr8-124302100-allele1243087-447	INS	446	NA	0.019667170953101363,0.01585014409221902,0.0,0.0,0.0	0.0182354	NA	NA	NA	NA	NA	NA	NA	NA	NA	Yes	NA	HPRC,1KG-ONT	No	NA	NA	NA	NA	NA	NA
chr8:124302102	chr8-124302102-allele1243090-91	INS	90	NA	0.0,0.0,0.0,0.0,0.05214723926380368	0.00863657	NA	NA	NA	NA	NA	NA	NA	NA	NA	Yes	NA	HPRC,HGSVC	Yes	NA	NA	NA	NA	NA	NA
chr8:124302188	chr8-124302188-allele1243107-57	INS	56	NA	0.0007564296520423601,0.0,0.0,0.0,0.0	0.000918741	NA	NA	NA	NA	NA	NA	NA	NA	NA	Yes	NA	HPRC,HGSVC	No	NA	NA	NA	NA	NA	NA
chr8:124302341	chr8-124302341-allele1243144-57	INS	56	NA	0.0007564296520423601,0.0,0.0,0.0,0.013292433537832311	0.000863716	NA	NA	NA	NA	NA	NA	NA	NA	NA	Yes	NA	HPRC,HGSVC	No	NA	NA	NA	NA	NA	NA
chr8:124302385	chr8-124302385-allele1243175-419	INS	418	NA	0.0015128593040847202,0.001440922190201729,0.0,0.0,0.007157464212678937	NA	NA	NA	NA	NA	NA	NA	NA	NA	NA	Yes	NA	HPRC,HGSVC,1KG-ONT	No	NA	NA	NA	NA	NA	NA
chr8:124302436	chr8-124302436-allele1243196-229	INS	228	NA	0.009833585476550681,0.027377521613832854,0.006944444444444444,0.05467196819085487,0.014314928425357873	0.00533567	NA	NA	NA	NA	NA	NA	NA	NA	NA	Yes	NA	HPRC,HGSVC,1KG-ONT	Yes	NA	NA	NA	NA	NA	NA
chr8:124302476	chr8-124302476-allele1243214-187	INS	186	NA	0.0007564296520423601,0.0,0.0,0.0,0.0	0.000918741	NA	NA	NA	NA	NA	NA	NA	NA	NA	Yes	NA	HPRC,HGSVC,1KG-ONT	Yes	NA	NA	NA	NA	NA	NA
chr8:124302493	chr8-124302493-allele1243220-178	INS	177	NA	0.0030257186081694403,0.0,0.0,0.0,0.0	0.00520636	NA	NA	NA	NA	NA	NA	NA	NA	NA	Yes	NA	HPRC,HGSVC,1KG-ONT	Yes	NA	NA	NA	NA	NA	NA
chr8:124302505	chr8-124302505-allele1243232-359	INS	358	NA	0.00529500756429652,0.0446685878962536,0.027777777777777776,0.06858846918489066,0.04703476482617587	0.0242437	NA	NA	NA	NA	NA	NA	NA	NA	NA	Yes	NA	HPRC,HGSVC,1KG-ONT	Yes	NA	NA	NA	NA	NA	NA
chr8:124302505	chr8-124302505-allele1243240-405	INS	404	NA	0.0,0.0,0.00992063492063492,0.0,0.0	0.00112696	NA	NA	NA	NA	NA	NA	NA	NA	NA	Yes	NA	HPRC,HGSVC,1KG-ONT	Yes	NA	NA	NA	NA	NA	NA
chr8:124302505	chr8-124302505-allele1243242-129	INS	128	NA	0.0,0.002881844380403458,0.0,0.0019880715705765406,0.0	0.000224143	NA	NA	NA	NA	NA	NA	NA	NA	NA	Yes	NA	HPRC,HGSVC	Yes	NA	NA	NA	NA	NA	NA
chr8:124302505	chr8-124302505-allele1243235-77	INS	76	NA	0.01361573373676248,0.0,0.0,0.0,0.0	0.0249879	NA	NA	NA	NA	NA	NA	NA	NA	NA	Yes	NA	HPRC,HGSVC	Yes	NA	NA	NA	NA	NA	NA
chr8:124302505	chr8-124302505-allele1243245-377	INS	376	NA	0.0,0.0,0.00992063492063492,0.008946322067594433,0.003067484662576687	0.00355365	NA	NA	NA	NA	NA	NA	NA	NA	NA	Yes	NA	HPRC,HGSVC,1KG-ONT	Yes	NA	NA	NA	NA	NA	NA
chr8:124302505	chr8-124302505-allele1243239-325	INS	324	NA	0.0,0.004322766570605188,0.000992063492063492,0.002982107355864811,0.007157464212678937	0.00207258	NA	NA	NA	NA	NA	NA	NA	NA	NA	Yes	NA	HPRC,HGSVC,1KG-ONT	Yes	NA	NA	NA	NA	NA	NA
chr8:124302505	chr8-124302505-allele1243237-107	INS	106	NA	0.0007564296520423601,0.0,0.0,0.0,0.0	0.000918741	NA	NA	NA	NA	NA	NA	NA	NA	NA	Yes	NA	HPRC,HGSVC	Yes	NA	NA	NA	NA	NA	NA
chr8:124302505	chr8-124302505-allele1243231-332	INS	331	NA	0.0007564296520423601,0.001440922190201729,0.007936507936507936,0.004970178926441352,0.0081799591002045	0.00241147	NA	NA	NA	NA	NA	NA	NA	NA	NA	Yes	NA	HPRC,HGSVC,1KG-ONT	Yes	NA	NA	NA	NA	NA	NA
chr8:124302505	chr8-124302505-allele1243238-321	INS	320	NA	0.0007564296520423601,0.0,0.013888888888888888,0.004970178926441352,0.010224948875255624	0.00362438	NA	NA	NA	NA	NA	NA	NA	NA	NA	Yes	NA	HPRC,HGSVC,1KG-ONT	Yes	NA	NA	NA	NA	NA	NA
chr8:124302505	chr8-124302505-allele1243225-409	INS	408	NA	0.0007564296520423601,0.0,0.022817460317460316,0.009940357852882704,0.0	0.00427757	NA	NA	NA	NA	NA	NA	NA	NA	NA	Yes	NA	HPRC,HGSVC,1KG-ONT	Yes	NA	NA	NA	NA	NA	NA
chr8:124302505	chr8-124302505-allele1243244-197	INS	196	NA	0.0015128593040847202,0.0,0.0,0.0,0.0	0.00234988	NA	NA	NA	NA	NA	NA	NA	NA	NA	Yes	NA	HPRC,HGSVC,1KG-ONT	Yes	NA	NA	NA	NA	NA	NA
chr8:124302505	chr8-124302505-allele1243226-439	INS	438	NA	0.0007564296520423601,0.001440922190201729,0.047619047619047616,0.012922465208747515,0.002044989775051125	0.0100354	NA	NA	NA	NA	NA	NA	NA	NA	NA	Yes	NA	HPRC,HGSVC,1KG-ONT	Yes	NA	NA	NA	NA	NA	NA
chr8:124302505	chr8-124302505-allele1243234-77	INS	76	NA	0.0,0.01585014409221902,0.013888888888888888,0.013916500994035786,0.00408997955010225	0.00730746	NA	NA	NA	NA	NA	NA	NA	NA	NA	Yes	NA	HPRC,HGSVC	Yes	NA	NA	NA	NA	NA	NA
chr8:124302505	chr8-124302505-allele1243230-321	INS	320	NA	0.0037821482602118004,0.0,0.023809523809523808,0.0,0.010224948875255624	0.00124612	NA	NA	NA	NA	NA	NA	NA	NA	NA	Yes	NA	HPRC,HGSVC,1KG-ONT	Yes	NA	NA	NA	NA	NA	NA
chr8:124302505	chr8-124302505-allele1243224-51	INS	50	NA	0.0037821482602118004,0.0,0.0,0.0,0.0	0.00663171	NA	NA	NA	NA	NA	NA	NA	NA	NA	Yes	NA	HPRC,HGSVC	Yes	NA	NA	NA	NA	NA	NA
chr8:124302505	chr8-124302505-allele1243241-327	INS	326	NA	0.0022692889561270802,0.0,0.0,0.0,0.0	0.00377908	NA	NA	NA	NA	NA	NA	NA	NA	NA	Yes	NA	HPRC,HGSVC,1KG-ONT	Yes	NA	NA	NA	NA	NA	NA
chr8:124302505	chr8-124302505-allele1243227-223	INS	222	NA	0.0030257186081694403,0.002881844380403458,0.0,0.0,0.0	0.00206069	NA	NA	NA	NA	NA	NA	NA	NA	NA	Yes	NA	HPRC,HGSVC,1KG-ONT	Yes	NA	NA	NA	NA	NA	NA
chr8:124302513	chr8-124302513-allele1243252-210	INS	209	NA	0.0113464447806354,0.0,0.005952380952380952,0.0,0.016359918200409	0.00134876	NA	NA	NA	NA	NA	NA	NA	NA	NA	Yes	NA	HPRC,HGSVC,1KG-ONT	Yes	NA	NA	NA	NA	NA	NA
chr8:124302513	chr8-124302513-allele1243250-210	INS	209	NA	0.0,0.002881844380403458,0.0,0.0009940357852882703,0.0	3.94758e-05	NA	NA	NA	NA	NA	NA	NA	NA	NA	Yes	NA	HPRC,HGSVC,1KG-ONT	Yes	NA	NA	NA	NA	NA	NA
chr8:124302518	chr8-124302518-allele1243255-298	INS	297	NA	0.01361573373676248,0.002881844380403458,0.0,0.02485089463220676,0.02147239263803681	NA	NA	NA	NA	NA	NA	NA	NA	NA	NA	Yes	NA	HPRC,HGSVC,1KG-ONT	Yes	NA	NA	NA	NA	NA	NA
chr8:124302531	chr8-124302531-allele1243259-283	INS	282	NA	0.0022692889561270802,0.0,0.00496031746031746,0.006958250497017893,0.002044989775051125	NA	NA	NA	NA	NA	NA	NA	NA	NA	NA	Yes	NA	HPRC,HGSVC,1KG-ONT	Yes	NA	NA	NA	NA	NA	NA
chr8:124302531	chr8-124302531-allele1243265-359	INS	358	NA	0.0037821482602118004,0.0,0.001984126984126984,0.0009940357852882703,0.0	0.00224623	NA	NA	NA	NA	NA	NA	NA	NA	NA	Yes	NA	HPRC,HGSVC,1KG-ONT	Yes	NA	NA	NA	NA	NA	NA
chr8:124302531	chr8-124302531-allele1243264-335	INS	334	NA	0.0,0.001440922190201729,0.0,0.002982107355864811,0.0	0.000224143	NA	NA	NA	NA	NA	NA	NA	NA	NA	Yes	NA	HPRC,HGSVC,1KG-ONT	Yes	NA	NA	NA	NA	NA	NA
chr8:124302531	chr8-124302531-allele1243257-233	INS	232	NA	0.0030257186081694403,0.0,0.0,0.0,0.0010224948875255625	0.00328379	NA	NA	NA	NA	NA	NA	NA	NA	NA	Yes	NA	HPRC,HGSVC,1KG-ONT	Yes	NA	NA	NA	NA	NA	NA
chr8:124302531	chr8-124302531-allele1243260-309	INS	308	NA	0.0226928895612708,0.012968299711815562,0.02976190476190476,0.02584493041749503,0.017382413087934562	NA	NA	NA	NA	NA	NA	NA	NA	NA	NA	Yes	NA	HPRC,HGSVC,1KG-ONT	Yes	NA	NA	NA	NA	NA	NA
chr8:124302531	chr8-124302531-allele1243261-333	INS	332	NA	0.0030257186081694403,0.0,0.005952380952380952,0.0,0.013292433537832311	NA	NA	NA	NA	NA	NA	NA	NA	NA	NA	Yes	NA	HPRC,HGSVC,1KG-ONT	Yes	NA	NA	NA	NA	NA	NA
chr8:124302531	chr8-124302531-allele1243258-257	INS	256	NA	0.012102874432677761,0.03890489913544669,0.041666666666666664,0.05069582504970179,0.05930470347648262	0.0167544	NA	NA	NA	NA	NA	NA	NA	NA	NA	Yes	NA	HPRC,HGSVC,1KG-ONT	Yes	NA	NA	NA	NA	NA	NA
chr8:124302561	chr8-124302561-allele1243272-53	INS	52	NA	0.0045385779122541605,0.0,0.0,0.0,0.019427402862985686	NA	NA	NA	NA	NA	NA	NA	NA	NA	NA	Yes	NA	HPRC,HGSVC	Yes	NA	NA	NA	NA	NA	NA
chr8:124302563	chr8-124302563-allele1243276-353	INS	352	NA	0.0007564296520423601,0.0,0.003968253968253968,0.0,0.0	NA	NA	NA	NA	NA	NA	NA	NA	NA	NA	Yes	NA	HPRC,HGSVC,1KG-ONT	Yes	NA	NA	NA	NA	NA	NA
chr8:124302587	chr8-124302587-allele1243288-393	INS	392	NA	0.0,0.0,0.05555555555555555,0.003976143141153081,0.0	0.0103763	NA	NA	NA	NA	NA	NA	NA	NA	NA	Yes	NA	HPRC,HGSVC,1KG-ONT	Yes	NA	NA	NA	NA	NA	NA
chr8:124302587	chr8-124302587-allele1243289-57	INS	56	NA	0.0015128593040847202,0.0,0.0,0.0,0.0	0.00234988	NA	NA	NA	NA	NA	NA	NA	NA	NA	Yes	NA	HPRC,HGSVC	Yes	NA	NA	NA	NA	NA	NA
chr8:124302587	chr8-124302587-allele1243281-395	INS	394	NA	0.0037821482602118004,0.010086455331412104,0.026785714285714284,0.012922465208747515,0.002044989775051125	0.00359015	NA	NA	NA	NA	NA	NA	NA	NA	NA	Yes	NA	HPRC,HGSVC,1KG-ONT	Yes	NA	NA	NA	NA	NA	NA
chr8:124302587	chr8-124302587-allele1243291-324	INS	323	NA	0.007564296520423601,0.018731988472622477,0.000992063492063492,0.0009940357852882703,0.0	0.00067651	NA	NA	NA	NA	NA	NA	NA	NA	NA	Yes	NA	HPRC,HGSVC,1KG-ONT	Yes	NA	NA	NA	NA	NA	NA
chr8:124302587	chr8-124302587-allele1243282-354	INS	353	NA	0.0007564296520423601,0.024495677233429394,0.05654761904761905,0.012922465208747515,0.034764826175869123	0.0206921	NA	NA	NA	NA	NA	NA	NA	NA	NA	Yes	NA	HPRC,HGSVC,1KG-ONT	Yes	NA	NA	NA	NA	NA	NA
chr8:124302587	chr8-124302587-allele1243279-268	INS	267	NA	0.030257186081694403,0.01729106628242075,0.0,0.008946322067594433,0.011247443762781187	0.0157402	NA	NA	NA	NA	NA	NA	NA	NA	NA	Yes	NA	HPRC,HGSVC,1KG-ONT	Yes	NA	NA	NA	NA	NA	NA
chr8:124302587	chr8-124302587-allele1243286-313	INS	312	NA	0.0,0.0,0.0,0.007952286282306162,0.0	0.000834484	NA	NA	NA	NA	NA	NA	NA	NA	NA	Yes	NA	HPRC,HGSVC,1KG-ONT	Yes	NA	NA	NA	NA	NA	NA
chr8:124302587	chr8-124302587-allele1243283-333	INS	332	NA	0.03252647503782148,0.07348703170028818,0.006944444444444444,0.08548707753479125,0.04805725971370143	0.00357542	NA	NA	NA	NA	NA	NA	NA	NA	NA	Yes	NA	HPRC,HGSVC,1KG-ONT	Yes	NA	NA	NA	NA	NA	NA
chr8:124302613	chr8-124302613-allele1243299-159	INS	158	NA	0.0007564296520423601,0.0,0.0,0.0,0.0010224948875255625	NA	NA	NA	NA	NA	NA	NA	NA	NA	NA	Yes	NA	HPRC,HGSVC,1KG-ONT	Yes	NA	NA	NA	NA	NA	NA
chr8:124302613	chr8-124302613-allele1243300-96	INS	95	NA	0.0,0.0,0.0,0.0,0.010224948875255624	0.00122989	NA	NA	NA	NA	NA	NA	NA	NA	NA	Yes	NA	HPRC,HGSVC	Yes	NA	NA	NA	NA	NA	NA
chr8:124302617	chr8-124302617-allele1243302-53	INS	52	NA	0.0,0.023054755043227664,0.01488095238095238,0.011928429423459244,0.02044989775051125	0.0110293	NA	NA	NA	NA	NA	NA	NA	NA	NA	Yes	NA	HPRC,HGSVC	No	NA	NA	NA	NA	NA	NA
chr8:124302651	chr8-124302651-allele1243304-247	INS	246	NA	0.0007564296520423601,0.0,0.0,0.0019880715705765406,0.0	NA	NA	NA	NA	NA	NA	NA	NA	NA	NA	Yes	NA	HPRC,HGSVC,1KG-ONT	No	NA	NA	NA	NA	NA	NA
chr8:124302669	chr8-124302669-allele1243307-393	INS	392	NA	0.0022692889561270802,0.0,0.0,0.0,0.0	0.00377908	NA	NA	NA	NA	NA	NA	NA	NA	NA	Yes	NA	HPRC,HGSVC,1KG-ONT	No	NA	NA	NA	NA	NA	NA
chr8:124302669	chr8-124302669-allele1243306-302	INS	301	NA	0.018154311649016642,0.03314121037463977,0.006944444444444444,0.033797216699801194,0.06339468302658487	0.00384426	NA	NA	NA	NA	NA	NA	NA	NA	NA	Yes	NA	HPRC,HGSVC,1KG-ONT	No	NA	NA	NA	NA	NA	NA
chr8:124302741	chr8-124302741-allele1243348-345	INS	344	NA	0.0,0.0,0.0,0.0,0.010224948875255624	0.00112696	NA	NA	NA	NA	NA	NA	NA	NA	NA	Yes	NA	HPRC,HGSVC,1KG-ONT	No	NA	NA	NA	NA	NA	NA
chr8:124302741	chr8-124302741-allele1243342-310	INS	309	NA	0.0,0.01585014409221902,0.0,0.032803180914512925,0.0081799591002045	0.00902694	NA	NA	NA	NA	NA	NA	NA	NA	NA	Yes	NA	HPRC,HGSVC,1KG-ONT	No	NA	NA	NA	NA	NA	NA
chr8:124302741	chr8-124302741-allele1243318-343	INS	342	NA	0.05219364599092285,0.037463976945244955,0.01488095238095238,0.02286282306163022,0.019427402862985686	0.0142367	NA	NA	NA	NA	NA	NA	NA	NA	NA	Yes	NA	HPRC,HGSVC,1KG-ONT	No	NA	NA	NA	NA	NA	NA
chr8:124302741	chr8-124302741-allele1243334-283	INS	282	NA	0.009077155824508321,0.0,0.0,0.0,0.0	0.0165556	NA	NA	NA	NA	NA	NA	NA	NA	NA	Yes	NA	HPRC,HGSVC,1KG-ONT	No	NA	NA	NA	NA	NA	NA
chr8:124302741	chr8-124302741-allele1243340-313	INS	312	NA	0.01059001512859304,0.002881844380403458,0.006944444444444444,0.0,0.0	0.00667905	NA	NA	NA	NA	NA	NA	NA	NA	NA	Yes	NA	HPRC,HGSVC,1KG-ONT	No	NA	NA	NA	NA	NA	NA
chr8:124302741	chr8-124302741-allele1243351-343	INS	342	NA	0.00529500756429652,0.0,0.0,0.0,0.007157464212678937	0.0014075	NA	NA	NA	NA	NA	NA	NA	NA	NA	Yes	NA	HPRC,HGSVC,1KG-ONT	No	NA	NA	NA	NA	NA	NA
chr8:124302741	chr8-124302741-allele1243335-313	INS	312	NA	0.0022692889561270802,0.01585014409221902,0.0,0.019880715705765408,0.002044989775051125	0.00250064	NA	NA	NA	NA	NA	NA	NA	NA	NA	Yes	NA	HPRC,HGSVC,1KG-ONT	No	NA	NA	NA	NA	NA	NA
chr8:124302741	chr8-124302741-allele1243324-252	INS	251	NA	0.0007564296520423601,0.0,0.0,0.0,0.0	0.000918741	NA	NA	NA	NA	NA	NA	NA	NA	NA	Yes	NA	HPRC,HGSVC,1KG-ONT	No	NA	NA	NA	NA	NA	NA
chr8:124302741	chr8-124302741-allele1243321-86	INS	85	NA	0.0015128593040847202,0.024495677233429394,0.017857142857142856,0.013916500994035786,0.023517382413087935	0.0105103	NA	NA	NA	NA	NA	NA	NA	NA	NA	Yes	NA	HPRC,HGSVC	No	NA	NA	NA	NA	NA	NA
chr8:124302741	chr8-124302741-allele1243327-165	INS	164	NA	0.0,0.0,0.0,0.007952286282306162,0.0	0.000834484	NA	NA	NA	NA	NA	NA	NA	NA	NA	Yes	NA	HPRC,HGSVC,1KG-ONT	No	NA	NA	NA	NA	NA	NA
chr8:124302741	chr8-124302741-allele1243323-433	INS	432	NA	0.0015128593040847202,0.0,0.017857142857142856,0.0,0.0	0.000606133	NA	NA	NA	NA	NA	NA	NA	NA	NA	Yes	NA	HPRC,HGSVC,1KG-ONT	No	NA	NA	NA	NA	NA	NA
chr8:124302741	chr8-124302741-allele1243336-340	INS	339	NA	0.0007564296520423601,0.07492795389048991,0.005952380952380952,0.015904572564612324,0.0081799591002045	0.0134268	NA	NA	NA	NA	NA	NA	NA	NA	NA	Yes	NA	HPRC,HGSVC,1KG-ONT	No	NA	NA	NA	NA	NA	NA
chr8:124302741	chr8-124302741-allele1243317-313	INS	312	NA	0.06127080181543117,0.06484149855907781,0.04662698412698413,0.03479125248508946,0.03374233128834356	0.00289623	NA	NA	NA	NA	NA	NA	NA	NA	NA	Yes	NA	HPRC,HGSVC,1KG-ONT	No	NA	NA	NA	NA	NA	NA
chr8:124302741	chr8-124302741-allele1243315-253	INS	252	NA	0.0,0.0,0.001984126984126984,0.0,0.006134969325153374	0.000834484	NA	NA	NA	NA	NA	NA	NA	NA	NA	Yes	NA	HPRC,HGSVC,1KG-ONT	No	NA	NA	NA	NA	NA	NA
chr8:124302741	chr8-124302741-allele1243337-285	INS	284	NA	0.0022692889561270802,0.001440922190201729,0.0,0.002982107355864811,0.0	NA	NA	NA	NA	NA	NA	NA	NA	NA	NA	Yes	NA	HPRC,HGSVC,1KG-ONT	No	NA	NA	NA	NA	NA	NA
chr8:124302741	chr8-124302741-allele1243320-221	INS	220	NA	0.030257186081694403,0.0,0.0,0.0019880715705765406,0.0	0.0508785	NA	NA	NA	NA	NA	NA	NA	NA	NA	Yes	NA	HPRC,HGSVC,1KG-ONT	No	NA	NA	NA	NA	NA	NA
chr8:124302741	chr8-124302741-allele1243325-195	INS	194	NA	0.0045385779122541605,0.0,0.0,0.0,0.0	0.00788469	NA	NA	NA	NA	NA	NA	NA	NA	NA	Yes	NA	HPRC,HGSVC,1KG-ONT	No	NA	NA	NA	NA	NA	NA
chr8:124302741	chr8-124302741-allele1243322-323	INS	322	NA	0.0007564296520423601,0.007204610951008645,0.0,0.007952286282306162,0.0	0.000790109	NA	NA	NA	NA	NA	NA	NA	NA	NA	Yes	NA	HPRC,HGSVC,1KG-ONT	No	NA	NA	NA	NA	NA	NA
chr8:124302741	chr8-124302741-allele1243319-373	INS	372	NA	0.023449319213313162,0.010086455331412104,0.017857142857142856,0.012922465208747515,0.017382413087934562	0.00151447	NA	NA	NA	NA	NA	NA	NA	NA	NA	Yes	NA	HPRC,HGSVC,1KG-ONT	No	NA	NA	NA	NA	NA	NA
chr8:124302741	chr8-124302741-allele1243330-315	INS	314	NA	0.018154311649016642,0.053314121037463975,0.13194444444444445,0.02882703777335984,0.05930470347648262	0.0240994	NA	NA	NA	NA	NA	NA	NA	NA	NA	Yes	NA	HPRC,HGSVC,1KG-ONT	No	NA	NA	NA	NA	NA	NA
chr8:124302741	chr8-124302741-allele1243326-370	INS	369	NA	0.0022692889561270802,0.024495677233429394,0.034722222222222224,0.02882703777335984,0.0081799591002045	0.0125895	NA	NA	NA	NA	NA	NA	NA	NA	NA	Yes	NA	HPRC,HGSVC,1KG-ONT	No	NA	NA	NA	NA	NA	NA
chr8:124302741	chr8-124302741-allele1243339-341	INS	340	NA	0.0007564296520423601,0.0,0.0,0.0,0.00408997955010225	NA	NA	NA	NA	NA	NA	NA	NA	NA	NA	Yes	NA	HPRC,HGSVC,1KG-ONT	No	NA	NA	NA	NA	NA	NA
chr8:124302741	chr8-124302741-allele1243349-347	INS	346	NA	0.0045385779122541605,0.01729106628242075,0.000992063492063492,0.06262425447316103,0.010224948875255624	0.00920348	NA	NA	NA	NA	NA	NA	NA	NA	NA	Yes	NA	HPRC,HGSVC,1KG-ONT	No	NA	NA	NA	NA	NA	NA
chr8:124302741	chr8-124302741-allele1243316-285	INS	284	NA	0.00680786686838124,0.007204610951008645,0.01984126984126984,0.02584493041749503,0.0408997955010225	0.00744291	NA	NA	NA	NA	NA	NA	NA	NA	NA	Yes	NA	HPRC,HGSVC,1KG-ONT	No	NA	NA	NA	NA	NA	NA
chr8:124302741	chr8-124302741-allele1243346-343	INS	342	NA	0.009077155824508321,0.0,0.0,0.0009940357852882703,0.0	0.0143383	NA	NA	NA	NA	NA	NA	NA	NA	NA	Yes	NA	HPRC,HGSVC,1KG-ONT	No	NA	NA	NA	NA	NA	NA
chr8:124302741	chr8-124302741-allele1243314-351	INS	350	NA	0.01059001512859304,0.008645533141210375,0.00992063492063492,0.020874751491053677,0.02556237218813906	0.000709896	NA	NA	NA	NA	NA	NA	NA	NA	NA	Yes	NA	HPRC,HGSVC,1KG-ONT	No	NA	NA	NA	NA	NA	NA
chr8:124309834	chr8-124309834-allele1243420-110	INS	109	0.988821	0.07715582450832073,0.020172910662824207,0.12003968253968254,0.03180914512922465,0.06952965235173825	0.000894491	TMEM65(6.2337e-05, 1.875)	NA	NA	NA	NA	NA	NA	NA	NA	No	NA	HPRC,HGSVC,1KG-ONT	No	NA	COVID-19 (hospitalized vs population)(TMEM65, rs72711165, 2E-9, 0.6279176741810079)	Adhesive capsulitis of left shoulder(4.26%, 0.93%, 4.74, [1.36;16.52], 0.025351),Adhesive capsulitis of shoulder(5.32%, 0.93%, 6.0, [1.86;19.29], 0.006342),Allergic rhinitis caused by pollen(11.70%, 4.77%, 2.64, [1.3;5.39], 0.013404),Anemia in chronic kidney disease(6.38%, 1.99%, 3.36, [1.27;8.88], 0.021582),Anxiety disorder(27.66%, 17.64%, 1.79, [1.1;2.91], 0.024466),Benign neoplasm of cecum(5.32%, 1.86%, 2.97, [1.05;8.44], 0.049562),Benign neoplasm of sigmoid colon(8.51%, 1.99%, 4.58, [1.89;11.12], 0.00204),Benign paroxysmal positional vertigo(7.45%, 2.79%, 2.81, [1.16;6.8], 0.02752),Benign tumor of breast(5.32%, 1.72%, 3.2, [1.12;9.19], 0.039933),Brachial radiculitis(9.57%, 4.64%, 2.18, [1.01;4.68], 0.049785),Cardiomegaly(12.77%, 6.37%, 2.15, [1.1;4.22], 0.031357),Carpal tunnel syndrome(17.02%, 9.42%, 1.97, [1.09;3.56], 0.029545),Cellulitis and abscess of trunk(4.26%, 0.80%, 5.54, [1.54;20.01], 0.017606),Chronic ischemic heart disease(5.32%, 1.72%, 3.2, [1.12;9.19], 0.039933),Chronic kidney disease(11.70%, 6.10%, 2.04, [1.02;4.09], 0.049138),Chronic kidney disease due to hypertension(11.70%, 4.38%, 2.9, [1.41;5.94], 0.005879),Chronic kidney disease stage 3(11.70%, 3.98%, 3.2, [1.55;6.62], 0.003229),Contact dermatitis(7.45%, 1.33%, 5.99, [2.22;16.13], 0.001267),Cyst of kidney(5.32%, 0.66%, 8.42, [2.39;29.64], 0.002421),Degeneration of cervical intervertebral disc(9.57%, 4.24%, 2.39, [1.1;5.18], 0.03658),Degenerative joint disease of ankle AND/OR foot(5.32%, 1.33%, 4.18, [1.4;12.5], 0.018327),Diaphragmatic hernia(13.83%, 7.56%, 1.96, [1.03;3.74], 0.04606),Enthesopathy of hip region(7.45%, 2.25%, 3.49, [1.41;8.65], 0.011682),Hypertrophy of nasal turbinates(4.26%, 1.19%, 3.68, [1.11;12.19], 0.046163),Intervertebral disc prolapse(6.38%, 1.59%, 4.22, [1.54;11.51], 0.009734),Kidney disease(4.26%, 1.19%, 3.68, [1.11;12.19], 0.046163),Labor and delivery complicated by fetal heart rate anomaly(4.26%, 1.19%, 3.68, [1.11;12.19], 0.046163),Lesion of oral mucosa(5.32%, 1.19%, 4.65, [1.53;14.18], 0.013373),Microscopic hematuria(9.57%, 4.38%, 2.31, [1.07;5.0], 0.040395),Neoplasm of uncertain behavior of soft tissues(4.26%, 1.19%, 3.68, [1.11;12.19], 0.046163),Non-toxic multinodular goiter(11.70%, 6.10%, 2.04, [1.02;4.09], 0.049138),Panic disorder without agoraphobia(7.45%, 2.92%, 2.68, [1.11;6.45], 0.033056),Polyp of colon(14.89%, 7.29%, 2.22, [1.18;4.18], 0.016151),Rectal polyp(6.38%, 1.86%, 3.6, [1.35;9.62], 0.016901),Renal disorder due to type 2 diabetes mellitus(5.32%, 1.46%, 3.8, [1.29;11.17], 0.02436),Restless legs(4.26%, 0.93%, 4.74, [1.36;16.52], 0.025351),Retention of urine(6.38%, 2.52%, 2.64, [1.03;6.78], 0.04884),Senile hyperkeratosis(9.57%, 4.24%, 2.39, [1.1;5.18], 0.03658),Simple goiter(6.38%, 2.52%, 2.64, [1.03;6.78], 0.04884),Sjögren's syndrome(5.32%, 1.19%, 4.65, [1.53;14.18], 0.013373),Tenosynovitis(4.26%, 0.93%, 4.74, [1.36;16.52], 0.025351),Ureteric stone(5.32%, 1.06%, 5.24, [1.68;16.36], 0.009412),Menopausal syndrome(11.94%, 4.57%, 2.83, [1.22;6.56], 0.019645)	NA	NA	NA
chr8:124353480	chr8-124353480-allele1243793-94	INS	93	NA	0.0015128593040847202,0.0,0.0,0.0,0.0	0.00234988	TMEM65(6.2337e-05, 1.875)	NA	NA	NA	NA	NA	NA	NA	NA	No	NA	No	Yes	NA	NA	NA	NA	NA	NA
chr8:124365612	chr8-124365612-allele1243911-2835	INS	2834	NA	0.0007564296520423601,0.001440922190201729,0.0,0.0,0.0	NA	TMEM65(6.2337e-05, 1.875)	NA	NA	NA	NA	NA	NA	NA	NA	No	NA	HPRC	Yes	NA	NA	NA	NA	NA	NA
chr8:124385916	chr8-124385916-allele1244066-1	DEL	53	NA	0.0022692889561270802,0.01440922190201729,0.008928571428571428,0.0019880715705765406,0.0	0.00067711	NA	NA	NA	NA	NA	NA	NA	NA	NA	No	NA	HPRC,HGSVC,1KG-ONT	No	NA	NA	NA	NA	NA	NA
chr8:124385917	chr8-124385917-allele1244067-1	DEL	50	NA	0.0030257186081694403,0.0,0.0,0.0,0.0	0.00520636	NA	NA	NA	NA	NA	NA	NA	NA	NA	No	NA	HPRC,HGSVC,1KG-ONT	No	NA	NA	NA	NA	NA	NA
chr8:124385918	chr8-124385918-allele1244068-1	DEL	53	NA	0.0022692889561270802,0.011527377521613832,0.0,0.0,0.0	NA	NA	NA	NA	NA	NA	NA	NA	NA	NA	No	NA	HPRC,HGSVC,1KG-ONT	No	NA	NA	NA	NA	NA	NA
chr8:124385918	chr8-124385918-allele1244069-1	DEL	51	NA	0.0007564296520423601,0.0,0.0,0.0,0.0	0.000918741	NA	NA	NA	NA	NA	NA	NA	NA	NA	No	NA	HPRC,HGSVC,1KG-ONT	No	NA	NA	NA	NA	NA	NA
chr8:124385920	chr8-124385920-allele1244071-1	DEL	53	NA	0.08698940998487141,0.004322766570605188,0.0,0.0019880715705765406,0.006134969325153374	0.131804	NA	NA	NA	NA	NA	NA	NA	NA	NA	No	NA	HPRC,HGSVC,1KG-ONT	No	NA	NA	NA	NA	NA	NA
chr8:124385925	chr8-124385925-allele1244073-1	DEL	56	NA	0.03479576399394856,0.0936599423631124,0.08531746031746032,0.08648111332007952,0.11451942740286299	0.0238767	NA	NA	NA	NA	NA	NA	NA	NA	NA	No	NA	HPRC,HGSVC,1KG-ONT	No	NA	NA	NA	NA	NA	NA
chr8:124385925	chr8-124385925-allele1244077-1	DEL	58	NA	0.0015128593040847202,0.007204610951008645,0.0,0.0,0.0	NA	NA	NA	NA	NA	NA	NA	NA	NA	NA	No	NA	HPRC,HGSVC,1KG-ONT	No	NA	NA	NA	NA	NA	NA
chr8:124385925	chr8-124385925-allele1244074-1	DEL	60	NA	0.0015128593040847202,0.004322766570605188,0.0,0.019880715705765408,0.003067484662576687	0.00217345	NA	NA	NA	NA	NA	NA	NA	NA	NA	No	NA	HPRC,HGSVC,1KG-ONT	No	NA	NA	NA	NA	NA	NA
chr8:124385925	chr8-124385925-allele1244075-1	DEL	62	NA	0.0,0.002881844380403458,0.01488095238095238,0.0,0.0	0.00238547	NA	NA	NA	NA	NA	NA	NA	NA	NA	No	NA	HPRC,HGSVC,1KG-ONT	No	NA	NA	NA	NA	NA	NA
chr8:124385926	chr8-124385926-allele1244078-1	DEL	61	0.897489	0.29652042360060515,0.22046109510086456,0.3382936507936508,0.24254473161033796,0.28732106339468305	0.00041182	NA	NA	NA	NA	NA	NA	NA	NA	NA	No	NA	HPRC,HGSVC,1KG-ONT	No	ENSG00000164983.8(0.001954059666548731)	NA	NA	NA	NA	NA
chr8:124385931	chr8-124385931-allele1244083-1	DEL	52	NA	0.0264750378214826,0.001440922190201729,0.000992063492063492,0.0,0.0	0.0440718	NA	NA	NA	NA	NA	NA	NA	NA	NA	No	NA	HPRC,HGSVC,1KG-ONT	No	NA	NA	NA	NA	NA	NA
chr8:124424267	chr8-124424267-allele1244754-81	INS	80	NA	0.018154311649016642,0.06340057636887608,0.11706349206349206,0.02882703777335984,0.13394683026584867	0.0358929	NA	NA	NA	NA	NA	NA	NA	NA	NA	No	NA	HPRC,HGSVC,1KG-ONT	No	NA	NA	NA	NA	NA	NA
chr8:124424267	chr8-124424267-allele1244755-76	INS	75	NA	0.007564296520423601,0.004322766570605188,0.0,0.007952286282306162,0.0010224948875255625	0.00160932	NA	NA	NA	NA	NA	NA	NA	NA	NA	No	NA	HPRC,HGSVC,1KG-ONT	No	NA	NA	NA	NA	NA	NA
chr8:124424311	chr8-124424311-allele1244760-78	INS	77	NA	0.0037821482602118004,0.004322766570605188,0.0,0.009940357852882704,0.0010224948875255625	NA	NA	NA	NA	NA	NA	NA	NA	NA	NA	No	NA	HPRC,HGSVC,1KG-ONT	No	NA	NA	NA	NA	NA	NA
chr8:124424311	chr8-124424311-allele1244757-87	INS	86	NA	0.0007564296520423601,0.059077809798270896,0.018849206349206348,0.009940357852882704,0.050102249488752554	0.0204074	NA	NA	NA	NA	NA	NA	NA	NA	NA	No	NA	HPRC,HGSVC,1KG-ONT	No	NA	NA	NA	NA	NA	NA
chr8:124432243	chr8-124432243-allele1244872-1	DEL	79	NA	0.06202723146747353,0.002881844380403458,0.0,0.0009940357852882703,0.003067484662576687	0.0987917	NA	NA	NA	NA	NA	NA	NA	NA	NA	No	NA	HPRC,HGSVC	Yes	NA	NA	NA	NA	NA	NA
chr8:124455067	chr8-124455067-allele1245143-56	INS	55	NA	0.015128593040847202,0.056195965417867436,0.00496031746031746,0.15208747514910537,0.07157464212678936	0.029326	TRMT12(0.63621, 0.836)	NA	NA	NA	NA	NA	NA	NA	NA	No	NA	HPRC,HGSVC	Yes	NA	NA	NA	NA	NA	NA
chr8:124455067	chr8-124455067-allele1245144-71	INS	70	NA	0.0,0.0,0.0,0.0009940357852882703,0.0010224948875255625	NA	TRMT12(0.63621, 0.836)	NA	NA	NA	NA	NA	NA	NA	NA	No	NA	HPRC,HGSVC,1KG-ONT	Yes	NA	NA	NA	NA	NA	NA
chr8:124455068	chr8-124455068-allele1245148-103	INS	102	NA	0.025718608169440244,0.007204610951008645,0.0,0.0,0.0	0.037045	TRMT12(0.63621, 0.836)	NA	NA	NA	NA	NA	NA	NA	NA	No	NA	HPRC,HGSVC,1KG-ONT	Yes	NA	NA	NA	NA	NA	NA
chr8:124455068	chr8-124455068-allele1245156-69	INS	68	NA	0.0007564296520423601,0.0,0.0,0.0,0.0	0.000918741	TRMT12(0.63621, 0.836)	NA	NA	NA	NA	NA	NA	NA	NA	No	NA	HPRC,HGSVC,1KG-ONT	Yes	NA	NA	NA	NA	NA	NA
chr8:124455068	chr8-124455068-allele1245150-171	INS	170	NA	0.0007564296520423601,0.0,0.0,0.0,0.0	0.000918741	TRMT12(0.63621, 0.836)	NA	NA	NA	NA	NA	NA	NA	NA	No	NA	HPRC,HGSVC	Yes	NA	NA	NA	NA	NA	NA
chr8:124455068	chr8-124455068-allele1245152-69	INS	68	NA	0.0,0.007204610951008645,0.006944444444444444,0.019880715705765408,0.002044989775051125	0.00577913	TRMT12(0.63621, 0.836)	NA	NA	NA	NA	NA	NA	NA	NA	No	NA	HPRC,HGSVC,1KG-ONT	Yes	NA	NA	NA	NA	NA	NA
chr8:124455068	chr8-124455068-allele1245155-205	INS	204	NA	0.0022692889561270802,0.0,0.0,0.0,0.0	0.00377908	TRMT12(0.63621, 0.836)	NA	NA	NA	NA	NA	NA	NA	NA	No	NA	No	Yes	NA	NA	NA	NA	NA	NA
chr8:124455068	chr8-124455068-allele1245147-86	INS	85	NA	0.006051437216338881,0.001440922190201729,0.0,0.0,0.0	0.00875367	TRMT12(0.63621, 0.836)	NA	NA	NA	NA	NA	NA	NA	NA	No	NA	HPRC,HGSVC,1KG-ONT	Yes	NA	NA	NA	NA	NA	NA
chr8:124455088	chr8-124455088-allele1245164-101	INS	100	NA	0.0045385779122541605,0.0,0.0,0.0,0.0	0.00805514	TRMT12(0.63621, 0.836)	NA	NA	NA	NA	NA	NA	NA	NA	No	NA	HPRC,HGSVC,1KG-ONT	Yes	NA	NA	NA	NA	NA	NA
chr8:124483010	chr8-124483010-allele1245393-54	INS	53	NA	0.0007564296520423601,0.0,0.0,0.0,0.0	0.000918741	RNF139(0.98574, 0.493)	RNF139(0.98574, 0.493)	NA	NA	NA	NA	NA	NA	NA	No	NA	HGSVC	No	NA	NA	NA	NA	NA	NA
chr8:124483010	chr8-124483010-allele1245388-307	INS	306	NA	0.00529500756429652,0.0,0.0,0.0009940357852882703,0.012269938650306749	NA	RNF139(0.98574, 0.493)	RNF139(0.98574, 0.493)	NA	NA	NA	NA	NA	NA	NA	No	NA	HPRC,HGSVC	No	NA	NA	NA	NA	NA	NA
chr8:124483013	chr8-124483013-allele1245397-54	INS	53	NA	0.018154311649016642,0.002881844380403458,0.0,0.0,0.015337423312883436	0.0106895	RNF139(0.98574, 0.493)	RNF139(0.98574, 0.493)	NA	NA	NA	NA	NA	NA	NA	No	NA	HGSVC	No	NA	NA	NA	NA	NA	NA
chr8:124483028	chr8-124483028-allele1245408-298	INS	297	NA	0.0015128593040847202,0.0,0.0,0.0,0.009202453987730062	NA	RNF139(0.98574, 0.493)	RNF139(0.98574, 0.493)	NA	NA	NA	NA	NA	NA	NA	No	NA	HPRC,HGSVC	No	NA	NA	NA	NA	NA	NA
chr8:124483059	chr8-124483059-allele1245420-384	INS	383	NA	0.00529500756429652,0.002881844380403458,0.0,0.0,0.015337423312883436	NA	RNF139(0.98574, 0.493)	RNF139(0.98574, 0.493)	NA	NA	NA	NA	NA	NA	NA	No	NA	HPRC,HGSVC,1KG-ONT	No	NA	NA	NA	NA	NA	NA
chr8:124483059	chr8-124483059-allele1245421-416	INS	415	NA	0.0,0.0,0.0,0.0009940357852882703,0.0	NA	RNF139(0.98574, 0.493)	RNF139(0.98574, 0.493)	NA	NA	NA	NA	NA	NA	NA	No	NA	HPRC,HGSVC,1KG-ONT	No	NA	NA	NA	NA	NA	NA
chr8:124483073	chr8-124483073-allele1245433-439	INS	438	NA	0.0045385779122541605,0.0,0.0,0.005964214711729622,0.0010224948875255625	0.000832449	RNF139(0.98574, 0.493)	RNF139(0.98574, 0.493)	NA	NA	NA	NA	NA	NA	NA	No	NA	HPRC,HGSVC,1KG-ONT	No	NA	NA	NA	NA	NA	NA
chr8:124483073	chr8-124483073-allele1245434-383	INS	382	NA	0.007564296520423601,0.001440922190201729,0.0,0.0009940357852882703,0.0010224948875255625	0.00824708	RNF139(0.98574, 0.493)	RNF139(0.98574, 0.493)	NA	NA	NA	NA	NA	NA	NA	No	NA	HPRC,HGSVC,1KG-ONT	No	NA	NA	NA	NA	NA	NA
chr8:124483108	chr8-124483108-allele1245482-383	INS	382	NA	0.0015128593040847202,0.0,0.0,0.0,0.0	0.00234988	RNF139(0.98574, 0.493)	RNF139(0.98574, 0.493)	NA	NA	NA	NA	NA	NA	NA	No	NA	HPRC,HGSVC,1KG-ONT	No	NA	NA	NA	NA	NA	NA
chr8:124483108	chr8-124483108-allele1245456-235	INS	234	NA	0.01059001512859304,0.002881844380403458,0.0,0.0,0.0	0.0151339	RNF139(0.98574, 0.493)	RNF139(0.98574, 0.493)	NA	NA	NA	NA	NA	NA	NA	No	NA	HPRC,HGSVC,1KG-ONT	No	NA	NA	NA	NA	NA	NA
chr8:124483108	chr8-124483108-allele1245481-382	INS	381	NA	0.006051437216338881,0.0,0.0,0.0,0.0	0.0108963	RNF139(0.98574, 0.493)	RNF139(0.98574, 0.493)	NA	NA	NA	NA	NA	NA	NA	No	NA	HPRC,HGSVC,1KG-ONT	No	NA	NA	NA	NA	NA	NA
chr8:124483108	chr8-124483108-allele1245484-445	INS	444	NA	0.0022692889561270802,0.0,0.0,0.0,0.0	0.00377908	RNF139(0.98574, 0.493)	RNF139(0.98574, 0.493)	NA	NA	NA	NA	NA	NA	NA	No	NA	HPRC,HGSVC,1KG-ONT	No	NA	NA	NA	NA	NA	NA
chr8:124483108	chr8-124483108-allele1245463-86	INS	85	NA	0.0015128593040847202,0.0,0.0,0.0,0.0	0.00234988	RNF139(0.98574, 0.493)	RNF139(0.98574, 0.493)	NA	NA	NA	NA	NA	NA	NA	No	NA	HGSVC	No	NA	NA	NA	NA	NA	NA
chr8:124483108	chr8-124483108-allele1245472-391	INS	390	NA	0.0022692889561270802,0.0,0.0,0.0,0.0	0.00377908	RNF139(0.98574, 0.493)	RNF139(0.98574, 0.493)	NA	NA	NA	NA	NA	NA	NA	No	NA	HPRC,HGSVC,1KG-ONT	No	NA	NA	NA	NA	NA	NA
chr8:124483108	chr8-124483108-allele1245461-467	INS	466	NA	0.02118003025718608,0.002881844380403458,0.0,0.002982107355864811,0.013292433537832311	0.0139419	RNF139(0.98574, 0.493)	RNF139(0.98574, 0.493)	NA	NA	NA	NA	NA	NA	NA	No	NA	HPRC,HGSVC,1KG-ONT	No	NA	NA	NA	NA	NA	NA
chr8:124483108	chr8-124483108-allele1245490-481	INS	480	NA	0.0,0.004322766570605188,0.0,0.0,0.0	3.94758e-05	RNF139(0.98574, 0.493)	RNF139(0.98574, 0.493)	NA	NA	NA	NA	NA	NA	NA	No	NA	HPRC,HGSVC,1KG-ONT	No	NA	NA	NA	NA	NA	NA
chr8:124483108	chr8-124483108-allele1245459-375	INS	374	NA	0.0045385779122541605,0.002881844380403458,0.011904761904761904,0.0,0.00408997955010225	NA	RNF139(0.98574, 0.493)	RNF139(0.98574, 0.493)	NA	NA	NA	NA	NA	NA	NA	No	NA	HPRC,HGSVC,1KG-ONT	No	NA	NA	NA	NA	NA	NA
chr8:124483108	chr8-124483108-allele1245479-403	INS	402	NA	0.0015128593040847202,0.0,0.0,0.0,0.0	0.00234988	RNF139(0.98574, 0.493)	RNF139(0.98574, 0.493)	NA	NA	NA	NA	NA	NA	NA	No	NA	HPRC,HGSVC,1KG-ONT	No	NA	NA	NA	NA	NA	NA
chr8:124483108	chr8-124483108-allele1245473-389	INS	388	NA	0.00529500756429652,0.001440922190201729,0.0,0.0,0.0	0.00736694	RNF139(0.98574, 0.493)	RNF139(0.98574, 0.493)	NA	NA	NA	NA	NA	NA	NA	No	NA	HPRC,HGSVC,1KG-ONT	No	NA	NA	NA	NA	NA	NA
chr8:124483108	chr8-124483108-allele1245457-400	INS	399	NA	0.03177004538577912,0.005763688760806916,0.0,0.0,0.00408997955010225	0.0426564	RNF139(0.98574, 0.493)	RNF139(0.98574, 0.493)	NA	NA	NA	NA	NA	NA	NA	No	NA	HPRC,HGSVC,1KG-ONT	No	NA	NA	NA	NA	NA	NA
chr8:124483108	chr8-124483108-allele1245455-336	INS	335	NA	0.006051437216338881,0.0,0.0,0.0,0.0	0.0108963	RNF139(0.98574, 0.493)	RNF139(0.98574, 0.493)	NA	NA	NA	NA	NA	NA	NA	No	NA	HPRC,HGSVC,1KG-ONT	No	NA	NA	NA	NA	NA	NA
chr8:124483108	chr8-124483108-allele1245468-495	INS	494	NA	0.0030257186081694403,0.001440922190201729,0.0,0.0019880715705765406,0.0010224948875255625	0.000667154	RNF139(0.98574, 0.493)	RNF139(0.98574, 0.493)	NA	NA	NA	NA	NA	NA	NA	No	NA	HPRC,HGSVC,1KG-ONT	No	NA	NA	NA	NA	NA	NA
chr8:124483108	chr8-124483108-allele1245460-439	INS	438	NA	0.03177004538577912,0.001440922190201729,0.0,0.0019880715705765406,0.0010224948875255625	0.049631	RNF139(0.98574, 0.493)	RNF139(0.98574, 0.493)	NA	NA	NA	NA	NA	NA	NA	No	NA	HPRC,HGSVC,1KG-ONT	No	NA	NA	NA	NA	NA	NA
chr8:124483108	chr8-124483108-allele1245467-202	INS	201	NA	0.0030257186081694403,0.0,0.00496031746031746,0.002982107355864811,0.0081799591002045	NA	RNF139(0.98574, 0.493)	RNF139(0.98574, 0.493)	NA	NA	NA	NA	NA	NA	NA	No	NA	HPRC,HGSVC,1KG-ONT	No	NA	NA	NA	NA	NA	NA
chr8:124483108	chr8-124483108-allele1245476-405	INS	404	NA	0.007564296520423601,0.001440922190201729,0.0,0.0,0.0	0.0115415	RNF139(0.98574, 0.493)	RNF139(0.98574, 0.493)	NA	NA	NA	NA	NA	NA	NA	No	NA	HPRC,HGSVC,1KG-ONT	No	NA	NA	NA	NA	NA	NA
chr8:124483108	chr8-124483108-allele1245465-410	INS	409	NA	0.0,0.0,0.021825396825396824,0.0,0.0	0.00350684	RNF139(0.98574, 0.493)	RNF139(0.98574, 0.493)	NA	NA	NA	NA	NA	NA	NA	No	NA	HPRC,HGSVC,1KG-ONT	No	NA	NA	NA	NA	NA	NA
chr8:124483112	chr8-124483112-allele1245494-290	INS	289	NA	0.0,0.0,0.0,0.0,0.0010224948875255625	NA	RNF139(0.98574, 0.493)	RNF139(0.98574, 0.493)	NA	NA	NA	NA	NA	NA	NA	No	NA	HPRC,HGSVC	No	NA	NA	NA	NA	NA	NA
chr8:124483113	chr8-124483113-allele1245499-334	INS	333	NA	0.018154311649016642,0.13976945244956773,0.08234126984126984,0.13320079522862824,0.05828220858895705	0.0450581	RNF139(0.98574, 0.493)	RNF139(0.98574, 0.493)	NA	NA	NA	NA	NA	NA	NA	No	NA	HPRC,HGSVC,1KG-ONT	No	NA	NA	NA	NA	NA	NA
chr8:124483113	chr8-124483113-allele1245505-322	INS	321	NA	0.02042360060514372,0.05763688760806916,0.028769841269841268,0.12524850894632206,0.046012269938650305	0.0190048	RNF139(0.98574, 0.493)	RNF139(0.98574, 0.493)	NA	NA	NA	NA	NA	NA	NA	No	NA	HPRC,HGSVC,1KG-ONT	No	NA	NA	NA	NA	NA	NA
chr8:124483113	chr8-124483113-allele1245532-352	INS	351	NA	0.01361573373676248,0.001440922190201729,0.000992063492063492,0.0,0.0010224948875255625	0.0188466	RNF139(0.98574, 0.493)	RNF139(0.98574, 0.493)	NA	NA	NA	NA	NA	NA	NA	No	NA	HPRC,HGSVC,1KG-ONT	No	NA	NA	NA	NA	NA	NA
chr8:124483113	chr8-124483113-allele1245512-302	INS	301	NA	0.0,0.002881844380403458,0.0,0.002982107355864811,0.002044989775051125	0.000778337	RNF139(0.98574, 0.493)	RNF139(0.98574, 0.493)	NA	NA	NA	NA	NA	NA	NA	No	NA	HPRC,HGSVC	No	NA	NA	NA	NA	NA	NA
chr8:124483113	chr8-124483113-allele1245542-325	INS	324	NA	0.0,0.0,0.0,0.0,0.014314928425357873	0.00199905	RNF139(0.98574, 0.493)	RNF139(0.98574, 0.493)	NA	NA	NA	NA	NA	NA	NA	No	NA	HPRC,HGSVC,1KG-ONT	No	NA	NA	NA	NA	NA	NA
chr8:124483113	chr8-124483113-allele1245520-474	INS	473	NA	0.0007564296520423601,0.0,0.0,0.0,0.0	0.000918741	RNF139(0.98574, 0.493)	RNF139(0.98574, 0.493)	NA	NA	NA	NA	NA	NA	NA	No	NA	HPRC,HGSVC,1KG-ONT	No	NA	NA	NA	NA	NA	NA
chr8:124483113	chr8-124483113-allele1245503-368	INS	367	NA	0.018910741301059002,0.005763688760806916,0.00496031746031746,0.0,0.00408997955010225	0.015067	RNF139(0.98574, 0.493)	RNF139(0.98574, 0.493)	NA	NA	NA	NA	NA	NA	NA	No	NA	HPRC,HGSVC,1KG-ONT	No	NA	NA	NA	NA	NA	NA
chr8:124483113	chr8-124483113-allele1245537-201	INS	200	NA	0.0,0.001440922190201729,0.0,0.0019880715705765406,0.0081799591002045	0.00151771	RNF139(0.98574, 0.493)	RNF139(0.98574, 0.493)	NA	NA	NA	NA	NA	NA	NA	No	NA	HPRC,HGSVC,1KG-ONT	No	NA	NA	NA	NA	NA	NA
chr8:124483113	chr8-124483113-allele1245524-228	INS	227	NA	0.0007564296520423601,0.001440922190201729,0.012896825396825396,0.0,0.007157464212678937	0.00227622	RNF139(0.98574, 0.493)	RNF139(0.98574, 0.493)	NA	NA	NA	NA	NA	NA	NA	No	NA	HPRC,HGSVC,1KG-ONT	No	NA	NA	NA	NA	NA	NA
chr8:124483113	chr8-124483113-allele1245519-370	INS	369	NA	0.0045385779122541605,0.007204610951008645,0.020833333333333332,0.02286282306163022,0.002044989775051125	0.00329056	RNF139(0.98574, 0.493)	RNF139(0.98574, 0.493)	NA	NA	NA	NA	NA	NA	NA	No	NA	HPRC,HGSVC,1KG-ONT	No	NA	NA	NA	NA	NA	NA
chr8:124483113	chr8-124483113-allele1245533-326	INS	325	NA	0.0,0.04178674351585014,0.011904761904761904,0.0019880715705765406,0.006134969325153374	0.00850441	RNF139(0.98574, 0.493)	RNF139(0.98574, 0.493)	NA	NA	NA	NA	NA	NA	NA	No	NA	HPRC,HGSVC,1KG-ONT	No	NA	NA	NA	NA	NA	NA
chr8:124483113	chr8-124483113-allele1245511-159	INS	158	NA	0.0,0.002881844380403458,0.0,0.0,0.0	NA	RNF139(0.98574, 0.493)	RNF139(0.98574, 0.493)	NA	NA	NA	NA	NA	NA	NA	No	NA	HPRC,HGSVC,1KG-ONT	No	NA	NA	NA	NA	NA	NA
chr8:124483113	chr8-124483113-allele1245506-244	INS	243	NA	0.040090771558245086,0.018731988472622477,0.0,0.003976143141153081,0.0	0.043911	RNF139(0.98574, 0.493)	RNF139(0.98574, 0.493)	NA	NA	NA	NA	NA	NA	NA	No	NA	HPRC,HGSVC,1KG-ONT	No	NA	NA	NA	NA	NA	NA
chr8:124483113	chr8-124483113-allele1245500-356	INS	355	NA	0.09152798789712557,0.06484149855907781,0.06448412698412699,0.04572564612326044,0.05112474437627812	0.00983393	RNF139(0.98574, 0.493)	RNF139(0.98574, 0.493)	NA	NA	NA	NA	NA	NA	NA	No	NA	HPRC,HGSVC,1KG-ONT	No	NA	NA	NA	NA	NA	NA
chr8:124483113	chr8-124483113-allele1245498-204	INS	203	NA	0.00832072617246596,0.001440922190201729,0.0,0.004970178926441352,0.007157464212678937	0.00189584	RNF139(0.98574, 0.493)	RNF139(0.98574, 0.493)	NA	NA	NA	NA	NA	NA	NA	No	NA	HPRC,HGSVC,1KG-ONT	No	NA	NA	NA	NA	NA	NA
chr8:124483113	chr8-124483113-allele1245521-442	INS	441	NA	0.0007564296520423601,0.004322766570605188,0.0,0.0,0.003067484662576687	NA	RNF139(0.98574, 0.493)	RNF139(0.98574, 0.493)	NA	NA	NA	NA	NA	NA	NA	No	NA	HPRC,HGSVC,1KG-ONT	No	NA	NA	NA	NA	NA	NA
chr8:124483113	chr8-124483113-allele1245534-400	INS	399	NA	0.0007564296520423601,0.0,0.0,0.0,0.0	0.000918741	RNF139(0.98574, 0.493)	RNF139(0.98574, 0.493)	NA	NA	NA	NA	NA	NA	NA	No	NA	HPRC,HGSVC,1KG-ONT	No	NA	NA	NA	NA	NA	NA
chr8:124483113	chr8-124483113-allele1245508-161	INS	160	NA	0.0007564296520423601,0.0,0.0,0.0,0.0	0.000918741	RNF139(0.98574, 0.493)	RNF139(0.98574, 0.493)	NA	NA	NA	NA	NA	NA	NA	No	NA	HPRC,HGSVC,1KG-ONT	No	NA	NA	NA	NA	NA	NA
chr8:124483113	chr8-124483113-allele1245507-144	INS	143	NA	0.024962178517397883,0.0,0.000992063492063492,0.003976143141153081,0.002044989775051125	0.032382	RNF139(0.98574, 0.493)	RNF139(0.98574, 0.493)	NA	NA	NA	NA	NA	NA	NA	No	NA	HPRC,HGSVC,1KG-ONT	No	NA	NA	NA	NA	NA	NA
chr8:124483113	chr8-124483113-allele1245518-260	INS	259	NA	0.0,0.0,0.0,0.0,0.011247443762781187	0.00151771	RNF139(0.98574, 0.493)	RNF139(0.98574, 0.493)	NA	NA	NA	NA	NA	NA	NA	No	NA	HPRC,HGSVC,1KG-ONT	No	NA	NA	NA	NA	NA	NA
chr8:124483113	chr8-124483113-allele1245526-430	INS	429	NA	0.0030257186081694403,0.020172910662824207,0.005952380952380952,0.041749502982107355,0.04294478527607362	0.0143785	RNF139(0.98574, 0.493)	RNF139(0.98574, 0.493)	NA	NA	NA	NA	NA	NA	NA	No	NA	HPRC,HGSVC,1KG-ONT	No	NA	NA	NA	NA	NA	NA
chr8:124483113	chr8-124483113-allele1245545-326	INS	325	NA	0.0,0.005763688760806916,0.0,0.006958250497017893,0.0	0.00151771	RNF139(0.98574, 0.493)	RNF139(0.98574, 0.493)	NA	NA	NA	NA	NA	NA	NA	No	NA	HPRC,HGSVC,1KG-ONT	No	NA	NA	NA	NA	NA	NA
chr8:124483113	chr8-124483113-allele1245530-370	INS	369	NA	0.02042360060514372,0.0,0.0,0.0,0.0	0.0374731	RNF139(0.98574, 0.493)	RNF139(0.98574, 0.493)	NA	NA	NA	NA	NA	NA	NA	No	NA	HPRC,HGSVC,1KG-ONT	No	NA	NA	NA	NA	NA	NA
chr8:124483113	chr8-124483113-allele1245543-314	INS	313	NA	0.00680786686838124,0.0,0.0,0.0,0.0	0.0123139	RNF139(0.98574, 0.493)	RNF139(0.98574, 0.493)	NA	NA	NA	NA	NA	NA	NA	No	NA	HPRC,HGSVC,1KG-ONT	No	NA	NA	NA	NA	NA	NA
chr8:124483113	chr8-124483113-allele1245528-305	INS	304	NA	0.0015128593040847202,0.0,0.0,0.0,0.0	0.00234988	RNF139(0.98574, 0.493)	RNF139(0.98574, 0.493)	NA	NA	NA	NA	NA	NA	NA	No	NA	HPRC,HGSVC	No	NA	NA	NA	NA	NA	NA
chr8:124483113	chr8-124483113-allele1245515-283	INS	282	NA	0.0,0.002881844380403458,0.0,0.0,0.00408997955010225	0.000593574	RNF139(0.98574, 0.493)	RNF139(0.98574, 0.493)	NA	NA	NA	NA	NA	NA	NA	No	NA	HPRC,HGSVC	No	NA	NA	NA	NA	NA	NA
chr8:124483113	chr8-124483113-allele1245531-359	INS	358	NA	0.012859304084720122,0.0,0.0,0.0,0.0	0.0235872	RNF139(0.98574, 0.493)	RNF139(0.98574, 0.493)	NA	NA	NA	NA	NA	NA	NA	No	NA	HPRC,HGSVC,1KG-ONT	No	NA	NA	NA	NA	NA	NA
chr8:124483113	chr8-124483113-allele1245527-486	INS	485	NA	0.0030257186081694403,0.0,0.0,0.0,0.0	0.00520636	RNF139(0.98574, 0.493)	RNF139(0.98574, 0.493)	NA	NA	NA	NA	NA	NA	NA	No	NA	HPRC,HGSVC,1KG-ONT	No	NA	NA	NA	NA	NA	NA
chr8:124483113	chr8-124483113-allele1245536-369	INS	368	NA	0.0022692889561270802,0.0,0.0,0.0,0.0	0.00377908	RNF139(0.98574, 0.493)	RNF139(0.98574, 0.493)	NA	NA	NA	NA	NA	NA	NA	No	NA	HPRC,HGSVC,1KG-ONT	No	NA	NA	NA	NA	NA	NA
chr8:124483113	chr8-124483113-allele1245535-354	INS	353	NA	0.012102874432677761,0.001440922190201729,0.0,0.0,0.0	0.0199352	RNF139(0.98574, 0.493)	RNF139(0.98574, 0.493)	NA	NA	NA	NA	NA	NA	NA	No	NA	HPRC,HGSVC,1KG-ONT	No	NA	NA	NA	NA	NA	NA
chr8:124483113	chr8-124483113-allele1245539-319	INS	318	NA	0.0,0.020172910662824207,0.000992063492063492,0.0009940357852882703,0.0	0.00237831	RNF139(0.98574, 0.493)	RNF139(0.98574, 0.493)	NA	NA	NA	NA	NA	NA	NA	No	NA	HPRC,HGSVC,1KG-ONT	No	NA	NA	NA	NA	NA	NA
chr8:124483113	chr8-124483113-allele1245541-310	INS	309	NA	0.0,0.004322766570605188,0.0,0.0009940357852882703,0.0	0.000224143	RNF139(0.98574, 0.493)	RNF139(0.98574, 0.493)	NA	NA	NA	NA	NA	NA	NA	No	NA	HPRC,HGSVC,1KG-ONT	No	NA	NA	NA	NA	NA	NA
chr8:124483113	chr8-124483113-allele1245496-191	INS	190	NA	0.0030257186081694403,0.002881844380403458,0.0,0.0,0.0	0.00206069	RNF139(0.98574, 0.493)	RNF139(0.98574, 0.493)	NA	NA	NA	NA	NA	NA	NA	No	NA	HPRC,HGSVC,1KG-ONT	No	NA	NA	NA	NA	NA	NA
chr8:124483113	chr8-124483113-allele1245502-370	INS	369	NA	0.007564296520423601,0.0,0.022817460317460316,0.0009940357852882703,0.03578732106339468	0.00209827	RNF139(0.98574, 0.493)	RNF139(0.98574, 0.493)	NA	NA	NA	NA	NA	NA	NA	No	NA	HPRC,HGSVC,1KG-ONT	No	NA	NA	NA	NA	NA	NA
chr8:124483113	chr8-124483113-allele1245504-406	INS	405	NA	0.00832072617246596,0.002881844380403458,0.000992063492063492,0.016898608349900597,0.003067484662576687	NA	RNF139(0.98574, 0.493)	RNF139(0.98574, 0.493)	NA	NA	NA	NA	NA	NA	NA	No	NA	HPRC,HGSVC,1KG-ONT	No	NA	NA	NA	NA	NA	NA
chr8:124483113	chr8-124483113-allele1245544-324	INS	323	NA	0.0,0.0,0.005952380952380952,0.003976143141153081,0.003067484662576687	0.00188759	RNF139(0.98574, 0.493)	RNF139(0.98574, 0.493)	NA	NA	NA	NA	NA	NA	NA	No	NA	HPRC,HGSVC,1KG-ONT	No	NA	NA	NA	NA	NA	NA
chr8:124483113	chr8-124483113-allele1245510-481	INS	480	NA	0.0015128593040847202,0.001440922190201729,0.0,0.0,0.0	0.00077342	RNF139(0.98574, 0.493)	RNF139(0.98574, 0.493)	NA	NA	NA	NA	NA	NA	NA	No	NA	HPRC,HGSVC,1KG-ONT	No	NA	NA	NA	NA	NA	NA
chr8:124483113	chr8-124483113-allele1245509-115	INS	114	NA	0.006051437216338881,0.0,0.0,0.0,0.0	0.0108963	RNF139(0.98574, 0.493)	RNF139(0.98574, 0.493)	NA	NA	NA	NA	NA	NA	NA	No	NA	HPRC,HGSVC	No	NA	NA	NA	NA	NA	NA
chr8:124483113	chr8-124483113-allele1245501-400	INS	399	NA	0.03555219364599092,0.03025936599423631,0.030753968253968252,0.009940357852882704,0.06032719836400818	NA	RNF139(0.98574, 0.493)	RNF139(0.98574, 0.493)	NA	NA	NA	NA	NA	NA	NA	No	NA	HPRC,HGSVC,1KG-ONT	No	NA	NA	NA	NA	NA	NA
chr8:124483113	chr8-124483113-allele1245525-175	INS	174	NA	0.0,0.0,0.002976190476190476,0.0009940357852882703,0.006134969325153374	0.00133282	RNF139(0.98574, 0.493)	RNF139(0.98574, 0.493)	NA	NA	NA	NA	NA	NA	NA	No	NA	HPRC,HGSVC,1KG-ONT	No	NA	NA	NA	NA	NA	NA
chr8:124483113	chr8-124483113-allele1245538-400	INS	399	NA	0.0045385779122541605,0.001440922190201729,0.0,0.0,0.0	0.00598883	RNF139(0.98574, 0.493)	RNF139(0.98574, 0.493)	NA	NA	NA	NA	NA	NA	NA	No	NA	HPRC,HGSVC,1KG-ONT	No	NA	NA	NA	NA	NA	NA
chr8:124483113	chr8-124483113-allele1245497-258	INS	257	NA	0.0015128593040847202,0.0,0.0,0.0,0.0	0.00234988	RNF139(0.98574, 0.493)	RNF139(0.98574, 0.493)	NA	NA	NA	NA	NA	NA	NA	No	NA	HPRC,HGSVC,1KG-ONT	No	NA	NA	NA	NA	NA	NA
chr8:124483113	chr8-124483113-allele1245517-226	INS	225	NA	0.0045385779122541605,0.001440922190201729,0.0,0.0009940357852882703,0.0010224948875255625	0.00334747	RNF139(0.98574, 0.493)	RNF139(0.98574, 0.493)	NA	NA	NA	NA	NA	NA	NA	No	NA	HPRC,HGSVC,1KG-ONT	No	NA	NA	NA	NA	NA	NA
chr8:124505882	chr8-124505882-allele1245732-340	INS	339	NA	0.0007564296520423601,0.005763688760806916,0.03968253968253968,0.003976143141153081,0.06952965235173825	0.0198226	TATDN1(3.9244e-07, 1.258)	NA	NA	NA	NA	NA	NA	NA	NA	No	NA	HPRC,HGSVC,1KG-ONT	Yes	NA	NA	NA	NA	NA	NA
chr8:124505882	chr8-124505882-allele1245733-342	INS	341	NA	0.0007564296520423601,0.0,0.0,0.0,0.0	0.000918741	TATDN1(3.9244e-07, 1.258)	NA	NA	NA	NA	NA	NA	NA	NA	No	NA	HPRC,HGSVC,1KG-ONT	Yes	NA	NA	NA	NA	NA	NA
chr8:124505882	chr8-124505882-allele1245736-347	INS	346	NA	0.0007564296520423601,0.0,0.0,0.0,0.00408997955010225	NA	TATDN1(3.9244e-07, 1.258)	NA	NA	NA	NA	NA	NA	NA	NA	No	NA	HPRC,HGSVC,1KG-ONT	Yes	NA	NA	NA	NA	NA	NA
chr8:124505882	chr8-124505882-allele1245734-346	INS	345	NA	0.007564296520423601,0.001440922190201729,0.0,0.0,0.0	0.0115415	TATDN1(3.9244e-07, 1.258)	NA	NA	NA	NA	NA	NA	NA	NA	No	NA	HPRC,HGSVC,1KG-ONT	Yes	NA	NA	NA	NA	NA	NA
chr8:124505882	chr8-124505882-allele1245739-345	INS	344	NA	0.0,0.0,0.01488095238095238,0.0019880715705765406,0.03987730061349693	0.00983446	TATDN1(3.9244e-07, 1.258)	NA	NA	NA	NA	NA	NA	NA	NA	No	NA	HPRC,HGSVC,1KG-ONT	Yes	NA	NA	NA	NA	NA	NA
chr8:124505882	chr8-124505882-allele1245738-332	INS	331	NA	0.0045385779122541605,0.002881844380403458,0.011904761904761904,0.0,0.02965235173824131	0.00208902	TATDN1(3.9244e-07, 1.258)	NA	NA	NA	NA	NA	NA	NA	NA	No	NA	HPRC,HGSVC,1KG-ONT	Yes	NA	NA	NA	NA	NA	NA
chr8:124505882	chr8-124505882-allele1245731-321	INS	320	NA	0.0007564296520423601,0.002881844380403458,0.017857142857142856,0.003976143141153081,0.02147239263803681	0.00662499	TATDN1(3.9244e-07, 1.258)	NA	NA	NA	NA	NA	NA	NA	NA	No	NA	HPRC,HGSVC,1KG-ONT	Yes	NA	NA	NA	NA	NA	NA
chr8:124505882	chr8-124505882-allele1245730-341	INS	340	NA	0.05068078668683813,0.01440922190201729,0.044642857142857144,0.014910536779324055,0.0736196319018405	0.00131414	TATDN1(3.9244e-07, 1.258)	NA	NA	NA	NA	NA	NA	NA	NA	No	NA	HPRC,HGSVC,1KG-ONT	Yes	NA	NA	NA	NA	NA	NA
chr8:124544796	chr8-124544796-allele1246031-287	INS	286	NA	0.006051437216338881,0.004322766570605188,0.0,0.0009940357852882703,0.0	0.00463378	NDUFB9(5.7016e-07, 1.162)	NDUFB9(5.7016e-07, 1.162)	NA	NA	NA	NA	NA	NA	NA	No	NA	HGSVC,1KG-ONT	Yes	NA	NA	NA	NA	NA	NA
chr8:124602188	chr8-124602188-allele1246682-129	INS	128	NA	0.0113464447806354,0.0,0.0,0.0,0.0	0.0207126	MTSS1(1.0, 0.332)	MTSS1(1.0, 0.332)	NA	NA	NA	NA	NA	NA	NA	No	NA	HPRC,HGSVC	Yes	NA	NA	NA	NA	NA	NA
chr8:124602188	chr8-124602188-allele1246712-55	INS	54	NA	0.007564296520423601,0.0,0.0,0.0009940357852882703,0.0	0.0115415	MTSS1(1.0, 0.332)	MTSS1(1.0, 0.332)	NA	NA	NA	NA	NA	NA	NA	No	NA	HPRC,HGSVC,1KG-ONT	Yes	NA	NA	NA	NA	NA	NA
chr8:124602188	chr8-124602188-allele1246672-99	INS	98	NA	0.009833585476550681,0.001440922190201729,0.0,0.0009940357852882703,0.0	0.0138258	MTSS1(1.0, 0.332)	MTSS1(1.0, 0.332)	NA	NA	NA	NA	NA	NA	NA	No	NA	HPRC,HGSVC	Yes	NA	NA	NA	NA	NA	NA
chr8:124602188	chr8-124602188-allele1246689-73	INS	72	NA	0.0,0.002881844380403458,0.0,0.0,0.0	NA	MTSS1(1.0, 0.332)	MTSS1(1.0, 0.332)	NA	NA	NA	NA	NA	NA	NA	No	NA	HPRC,HGSVC,1KG-ONT	Yes	NA	NA	NA	NA	NA	NA
chr8:124602188	chr8-124602188-allele1246704-51	INS	50	NA	0.0007564296520423601,0.001440922190201729,0.0,0.0019880715705765406,0.002044989775051125	NA	MTSS1(1.0, 0.332)	MTSS1(1.0, 0.332)	NA	NA	NA	NA	NA	NA	NA	No	NA	HPRC,HGSVC,1KG-ONT	Yes	NA	NA	NA	NA	NA	NA
chr8:124602188	chr8-124602188-allele1246690-114	INS	113	NA	0.0022692889561270802,0.0,0.0,0.0,0.0	0.00377908	MTSS1(1.0, 0.332)	MTSS1(1.0, 0.332)	NA	NA	NA	NA	NA	NA	NA	No	NA	HPRC,HGSVC	Yes	NA	NA	NA	NA	NA	NA
chr8:124602188	chr8-124602188-allele1246700-59	INS	58	NA	0.00832072617246596,0.08789625360230548,0.000992063492063492,0.0,0.0	0.00189205	MTSS1(1.0, 0.332)	MTSS1(1.0, 0.332)	NA	NA	NA	NA	NA	NA	NA	No	NA	HPRC,HGSVC,1KG-ONT	Yes	NA	NA	NA	NA	NA	NA
chr8:124602188	chr8-124602188-allele1246678-127	INS	126	NA	0.0,0.0,0.000992063492063492,0.0,0.0	NA	MTSS1(1.0, 0.332)	MTSS1(1.0, 0.332)	NA	NA	NA	NA	NA	NA	NA	No	NA	HPRC,HGSVC	Yes	NA	NA	NA	NA	NA	NA
chr8:124602188	chr8-124602188-allele1246676-57	INS	56	NA	0.018154311649016642,0.010086455331412104,0.09325396825396826,0.02286282306163022,0.026584867075664622	0.00701345	MTSS1(1.0, 0.332)	MTSS1(1.0, 0.332)	NA	NA	NA	NA	NA	NA	NA	No	NA	HPRC,HGSVC,1KG-ONT	Yes	NA	NA	NA	NA	NA	NA
chr8:124602188	chr8-124602188-allele1246675-53	INS	52	NA	0.014372163388804841,0.01440922190201729,0.003968253968253968,0.030815109343936383,0.006134969325153374	NA	MTSS1(1.0, 0.332)	MTSS1(1.0, 0.332)	NA	NA	NA	NA	NA	NA	NA	No	NA	HPRC,HGSVC,1KG-ONT	Yes	NA	NA	NA	NA	NA	NA
chr8:124602188	chr8-124602188-allele1246677-121	INS	120	NA	0.0226928895612708,0.001440922190201729,0.0,0.0,0.0	0.039386	MTSS1(1.0, 0.332)	MTSS1(1.0, 0.332)	NA	NA	NA	NA	NA	NA	NA	No	NA	HPRC,HGSVC	Yes	NA	NA	NA	NA	NA	NA
chr8:124602188	chr8-124602188-allele1246708-57	INS	56	NA	0.0045385779122541605,0.0,0.0,0.0,0.0	0.00805514	MTSS1(1.0, 0.332)	MTSS1(1.0, 0.332)	NA	NA	NA	NA	NA	NA	NA	No	NA	HPRC,HGSVC,1KG-ONT	Yes	NA	NA	NA	NA	NA	NA
chr8:124602188	chr8-124602188-allele1246674-67	INS	66	NA	0.018910741301059002,0.0,0.0,0.0,0.0	0.0347404	MTSS1(1.0, 0.332)	MTSS1(1.0, 0.332)	NA	NA	NA	NA	NA	NA	NA	No	NA	HPRC,HGSVC,1KG-ONT	Yes	NA	NA	NA	NA	NA	NA
chr8:124602188	chr8-124602188-allele1246688-137	INS	136	NA	0.01059001512859304,0.0,0.0,0.0,0.0	0.0193739	MTSS1(1.0, 0.332)	MTSS1(1.0, 0.332)	NA	NA	NA	NA	NA	NA	NA	No	NA	HPRC,HGSVC	Yes	NA	NA	NA	NA	NA	NA
chr8:124602188	chr8-124602188-allele1246681-165	INS	164	NA	0.0022692889561270802,0.0,0.0,0.0,0.0	0.00377908	MTSS1(1.0, 0.332)	MTSS1(1.0, 0.332)	NA	NA	NA	NA	NA	NA	NA	No	NA	HPRC	Yes	NA	NA	NA	NA	NA	NA
chr8:124602188	chr8-124602188-allele1246711-57	INS	56	NA	0.0030257186081694403,0.0,0.0,0.0009940357852882703,0.0	0.00328379	MTSS1(1.0, 0.332)	MTSS1(1.0, 0.332)	NA	NA	NA	NA	NA	NA	NA	No	NA	HPRC,HGSVC,1KG-ONT	Yes	NA	NA	NA	NA	NA	NA
chr8:124602188	chr8-124602188-allele1246673-65	INS	64	NA	0.09909228441754916,0.002881844380403458,0.0,0.0,0.0010224948875255625	0.166147	MTSS1(1.0, 0.332)	MTSS1(1.0, 0.332)	NA	NA	NA	NA	NA	NA	NA	No	NA	HPRC,HGSVC,1KG-ONT	Yes	NA	NA	NA	NA	NA	NA
chr8:124602188	chr8-124602188-allele1246695-67	INS	66	NA	0.025718608169440244,0.002881844380403458,0.0,0.0,0.0	0.0427568	MTSS1(1.0, 0.332)	MTSS1(1.0, 0.332)	NA	NA	NA	NA	NA	NA	NA	No	NA	HPRC,HGSVC,1KG-ONT	Yes	NA	NA	NA	NA	NA	NA
chr8:124602188	chr8-124602188-allele1246685-65	INS	64	NA	0.0045385779122541605,0.005763688760806916,0.000992063492063492,0.003976143141153081,0.003067484662576687	NA	MTSS1(1.0, 0.332)	MTSS1(1.0, 0.332)	NA	NA	NA	NA	NA	NA	NA	No	NA	HPRC,HGSVC,1KG-ONT	Yes	NA	NA	NA	NA	NA	NA
chr8:124602188	chr8-124602188-allele1246705-55	INS	54	NA	0.0,0.001440922190201729,0.0,0.011928429423459244,0.006134969325153374	0.00299801	MTSS1(1.0, 0.332)	MTSS1(1.0, 0.332)	NA	NA	NA	NA	NA	NA	NA	No	NA	HPRC,HGSVC,1KG-ONT	Yes	NA	NA	NA	NA	NA	NA
chr8:124602188	chr8-124602188-allele1246697-55	INS	54	NA	0.015128593040847202,0.005763688760806916,0.0,0.0,0.0	0.0199223	MTSS1(1.0, 0.332)	MTSS1(1.0, 0.332)	NA	NA	NA	NA	NA	NA	NA	No	NA	HPRC,HGSVC,1KG-ONT	Yes	NA	NA	NA	NA	NA	NA
chr8:124602188	chr8-124602188-allele1246684-61	INS	60	NA	0.00529500756429652,0.008645533141210375,0.044642857142857144,0.0009940357852882703,0.04805725971370143	0.0105921	MTSS1(1.0, 0.332)	MTSS1(1.0, 0.332)	NA	NA	NA	NA	NA	NA	NA	No	NA	HPRC,HGSVC,1KG-ONT	Yes	NA	NA	NA	NA	NA	NA
chr8:124602191	chr8-124602191-allele1246716-60	INS	59	NA	0.01059001512859304,0.001440922190201729,0.0,0.0,0.0	0.0171373	MTSS1(1.0, 0.332)	MTSS1(1.0, 0.332)	NA	NA	NA	NA	NA	NA	NA	No	NA	HPRC,HGSVC,1KG-ONT	Yes	NA	NA	NA	NA	NA	NA
chr8:124605535	chr8-124605535-allele1246752-70	INS	69	NA	0.0007564296520423601,0.0,0.0,0.0,0.0	0.000918741	MTSS1(1.0, 0.332)	MTSS1(1.0, 0.332)	NA	NA	NA	NA	NA	NA	enhancer	No	NA	HPRC,HGSVC,1KG-ONT	Yes	NA	NA	NA	NA	NA	NA
chr8:124605535	chr8-124605535-allele1246748-93	INS	92	NA	0.040090771558245086,0.004322766570605188,0.0,0.0,0.0	0.0664343	MTSS1(1.0, 0.332)	MTSS1(1.0, 0.332)	NA	NA	NA	NA	NA	NA	enhancer	No	NA	HPRC,HGSVC,1KG-ONT	Yes	NA	NA	NA	NA	NA	NA
chr8:124605544	chr8-124605544-allele1246753-70	INS	69	NA	0.0007564296520423601,0.001440922190201729,0.01984126984126984,0.0,0.003067484662576687	0.00281781	MTSS1(1.0, 0.332)	MTSS1(1.0, 0.332)	NA	NA	NA	NA	NA	NA	enhancer	No	NA	HPRC,HGSVC,1KG-ONT	Yes	NA	NA	NA	NA	NA	NA
chr8:124605544	chr8-124605544-allele1246762-208	INS	207	NA	0.00680786686838124,0.001440922190201729,0.0,0.0,0.0	0.0101459	MTSS1(1.0, 0.332)	MTSS1(1.0, 0.332)	NA	NA	NA	NA	NA	NA	enhancer	No	NA	No	Yes	NA	NA	NA	NA	NA	NA
chr8:124605544	chr8-124605544-allele1246761-116	INS	115	NA	0.0007564296520423601,0.0,0.0,0.0,0.0	0.000918741	MTSS1(1.0, 0.332)	MTSS1(1.0, 0.332)	NA	NA	NA	NA	NA	NA	enhancer	No	NA	HGSVC,1KG-ONT	Yes	NA	NA	NA	NA	NA	NA
chr8:124605544	chr8-124605544-allele1246758-70	INS	69	NA	0.0,0.0,0.0,0.0009940357852882703,0.0	NA	MTSS1(1.0, 0.332)	MTSS1(1.0, 0.332)	NA	NA	NA	NA	NA	NA	enhancer	No	NA	HPRC,HGSVC,1KG-ONT	Yes	NA	NA	NA	NA	NA	NA
chr8:124605588	chr8-124605588-allele1246771-139	INS	138	NA	0.0,0.001440922190201729,0.0,0.0,0.0	NA	MTSS1(1.0, 0.332)	MTSS1(1.0, 0.332)	NA	NA	NA	NA	NA	NA	enhancer	No	NA	HGSVC	Yes	NA	NA	NA	NA	NA	NA
chr8:124605611	chr8-124605611-allele1246775-93	INS	92	NA	0.01059001512859304,0.0,0.0,0.0,0.0	0.0193739	MTSS1(1.0, 0.332)	MTSS1(1.0, 0.332)	NA	NA	NA	NA	NA	NA	enhancer	No	NA	HPRC,HGSVC,1KG-ONT	Yes	NA	NA	NA	NA	NA	NA
chr8:124615293	chr8-124615293-allele1246906-2796	INS	2795	NA	0.009833585476550681,0.001440922190201729,0.0,0.0,0.0010224948875255625	0.0138258	MTSS1(1.0, 0.332)	MTSS1(1.0, 0.332)	NA	NA	NA	NA	NA	NA	NA	No	NA	HPRC,HGSVC,1KG-ONT	No	NA	NA	NA	NA	NA	NA
chr8:124717411	chr8-124717411-allele1248027-100	INS	99	NA	0.0340393343419062,0.03170028818443804,0.005952380952380952,0.07455268389662027,0.06237218813905931	0.00083831	MTSS1(1.0, 0.332)	MTSS1(1.0, 0.332)	NA	NA	NA	NA	NA	NA	NA	No	NA	HPRC,HGSVC,1KG-ONT	No	NA	NA	NA	NA	NA	NA
chr8:124717411	chr8-124717411-allele1248029-1	DEL	99	NA	0.047655068078668684,0.010086455331412104,0.0,0.0009940357852882703,0.0	0.0703592	MTSS1(1.0, 0.332)	MTSS1(1.0, 0.332)	NA	NA	NA	NA	NA	NA	NA	No	NA	HPRC,HGSVC,1KG-ONT	Yes	NA	NA	NA	NA	NA	NA
chr8:124717411	chr8-124717411-allele1248031-100	INS	99	NA	0.030257186081694403,0.005763688760806916,0.0,0.0,0.0	0.0469483	MTSS1(1.0, 0.332)	MTSS1(1.0, 0.332)	NA	NA	NA	NA	NA	NA	NA	No	NA	HPRC,HGSVC,1KG-ONT	No	NA	NA	NA	NA	NA	NA
chr8:124717411	chr8-124717411-allele1248030-1	DEL	198	NA	0.00680786686838124,0.0,0.0,0.0,0.0	0.0123139	MTSS1(1.0, 0.332)	MTSS1(1.0, 0.332)	NA	NA	NA	NA	NA	NA	NA	No	NA	HGSVC	Yes	NA	NA	NA	NA	NA	NA
chr8:124717411	chr8-124717411-allele1248032-100	INS	99	NA	0.0,0.1239193083573487,0.022817460317460316,0.013916500994035786,0.018404907975460124	0.0257868	MTSS1(1.0, 0.332)	MTSS1(1.0, 0.332)	NA	NA	NA	NA	NA	NA	NA	No	NA	HPRC,HGSVC,1KG-ONT	No	NA	NA	NA	NA	NA	NA
chr8:124717411	chr8-124717411-allele1248028-199	INS	198	NA	0.0007564296520423601,0.012968299711815562,0.000992063492063492,0.009940357852882704,0.0	0.00209668	MTSS1(1.0, 0.332)	MTSS1(1.0, 0.332)	NA	NA	NA	NA	NA	NA	NA	No	NA	HPRC,HGSVC	No	NA	NA	NA	NA	NA	NA
chr8:124717411	chr8-124717411-allele1248033-100	INS	99	NA	0.0,0.021613832853025938,0.0,0.018886679920477135,0.007157464212678937	0.00707948	MTSS1(1.0, 0.332)	MTSS1(1.0, 0.332)	NA	NA	NA	NA	NA	NA	NA	No	NA	HPRC,HGSVC,1KG-ONT	No	NA	NA	NA	NA	NA	NA
chr8:124755191	chr8-124755191-allele1248657-95	INS	94	NA	0.0015128593040847202,0.0,0.0,0.0009940357852882703,0.0	0.00077342	NA	NA	NA	NA	NA	NA	NA	NA	NA	No	NA	HPRC,HGSVC,1KG-ONT	Yes	NA	NA	NA	NA	NA	NA
chr8:124755210	chr8-124755210-allele1248658-93	INS	92	NA	0.8426626323751891,0.8501440922190202,0.5615079365079365,0.8369781312127237,0.7157464212678937	0.0325032	NA	NA	NA	NA	NA	NA	NA	NA	NA	No	NA	HPRC,HGSVC,1KG-ONT	Yes	NA	NA	NA	NA	NA	NA
chr8:124755210	chr8-124755210-allele1248659-88	INS	87	NA	0.0,0.001440922190201729,0.0,0.0,0.0	NA	NA	NA	NA	NA	NA	NA	NA	NA	NA	No	NA	HPRC,HGSVC,1KG-ONT	Yes	NA	NA	NA	NA	NA	NA
chr8:124780138	chr8-124780138-allele1248884-1	DEL	98	NA	0.0030257186081694403,0.03602305475504323,0.001984126984126984,0.06063618290258449,0.015337423312883436	0.0141937	NA	NA	NA	NA	NA	NA	NA	NA	NA	No	NA	No	No	NA	NA	NA	NA	NA	NA
chr8:124801201	chr8-124801201-allele1249121-1	DEL	64	NA	0.07791225416036308,0.12680115273775217,0.35714285714285715,0.1908548707753479,0.3118609406952965	0.0904157	NA	NA	NA	NA	NA	NA	NA	NA	NA	No	NA	HPRC,HGSVC,1KG-ONT	Yes	NA	NA	NA	NA	NA	NA
chr8:124837742	chr8-124837742-allele1249450-1	DEL	50	NA	0.0015128593040847202,0.0,0.0,0.0,0.0010224948875255625	0.00077342	NA	NA	NA	NA	NA	NA	NA	NA	NA	No	NA	1KG-ONT	No	NA	NA	NA	NA	NA	NA
chr8:124837751	chr8-124837751-allele1249452-1	DEL	53	NA	0.0,0.002881844380403458,0.000992063492063492,0.0,0.0	3.94758e-05	NA	NA	NA	NA	NA	NA	NA	NA	NA	No	NA	1KG-ONT	No	NA	NA	NA	NA	NA	NA
chr8:124865364	chr8-124865364-allele1249822-1	DEL	72	NA	0.0022692889561270802,0.0,0.0,0.0,0.0	0.00377908	NA	NA	NA	NA	NA	NA	NA	NA	NA	No	NA	HPRC,HGSVC,1KG-ONT	Yes	NA	NA	NA	NA	NA	NA
chr8:124865373	chr8-124865373-allele1249833-1	DEL	63	NA	0.01588502269288956,0.0,0.0,0.0,0.0	0.0291307	NA	NA	NA	NA	NA	NA	NA	NA	NA	No	NA	HPRC,HGSVC,1KG-ONT	Yes	NA	NA	NA	NA	NA	NA
chr8:124865374	chr8-124865374-allele1249841-61	INS	60	NA	0.0022692889561270802,0.0,0.0,0.0,0.0	0.00377908	NA	NA	NA	NA	NA	NA	NA	NA	NA	No	NA	HPRC,HGSVC,1KG-ONT	No	NA	NA	NA	NA	NA	NA
chr8:124865374	chr8-124865374-allele1249837-52	INS	51	NA	0.0007564296520423601,0.0,0.0,0.0,0.0	0.000918741	NA	NA	NA	NA	NA	NA	NA	NA	NA	No	NA	HPRC,HGSVC,1KG-ONT	No	NA	NA	NA	NA	NA	NA
chr8:124865374	chr8-124865374-allele1249840-55	INS	54	NA	0.0022692889561270802,0.0,0.0,0.0,0.0	0.00377908	NA	NA	NA	NA	NA	NA	NA	NA	NA	No	NA	HPRC,HGSVC,1KG-ONT	No	NA	NA	NA	NA	NA	NA
chr8:124865380	chr8-124865380-allele1249852-52	INS	51	NA	0.00832072617246596,0.0,0.000992063492063492,0.0,0.0	0.0129393	NA	NA	NA	NA	NA	NA	NA	NA	NA	No	NA	HPRC,HGSVC,1KG-ONT	No	NA	NA	NA	NA	NA	NA
chr8:124865380	chr8-124865380-allele1249853-58	INS	57	NA	0.0022692889561270802,0.0,0.0,0.0,0.0	0.00343715	NA	NA	NA	NA	NA	NA	NA	NA	NA	No	NA	HPRC,HGSVC,1KG-ONT	No	NA	NA	NA	NA	NA	NA
chr8:124865380	chr8-124865380-allele1249854-64	INS	63	NA	0.0015128593040847202,0.0,0.0,0.0019880715705765406,0.0	7.61513e-05	NA	NA	NA	NA	NA	NA	NA	NA	NA	No	NA	HPRC,HGSVC,1KG-ONT	No	NA	NA	NA	NA	NA	NA
chr8:124865381	chr8-124865381-allele1249871-1	DEL	67	NA	0.0226928895612708,0.001440922190201729,0.0,0.0,0.0	0.0393537	NA	NA	NA	NA	NA	NA	NA	NA	NA	No	NA	HPRC,HGSVC,1KG-ONT	Yes	NA	NA	NA	NA	NA	NA
chr8:124865386	chr8-124865386-allele1249878-52	INS	51	NA	0.0007564296520423601,0.0,0.0,0.0,0.0	0.000918741	NA	NA	NA	NA	NA	NA	NA	NA	NA	No	NA	HPRC,HGSVC,1KG-ONT	No	NA	NA	NA	NA	NA	NA
chr8:124865401	chr8-124865401-allele1249931-64	INS	63	NA	0.0007564296520423601,0.0,0.0,0.0019880715705765406,0.0	NA	NA	NA	NA	NA	NA	NA	NA	NA	NA	No	NA	HPRC,HGSVC,1KG-ONT	No	NA	NA	NA	NA	NA	NA
chr8:124865422	chr8-124865422-allele1249952-70	INS	69	NA	0.0,0.0,0.0,0.0009940357852882703,0.0	NA	NA	NA	NA	NA	NA	NA	NA	NA	NA	No	NA	HPRC,HGSVC,1KG-ONT	No	NA	NA	NA	NA	NA	NA
chr8:124877715	chr8-124877715-allele1250133-286	INS	285	NA	0.0007564296520423601,0.0,0.0,0.0009940357852882703,0.0081799591002045	0.000199544	NA	NA	NA	NA	NA	NA	NA	NA	NA	No	NA	HPRC,HGSVC,1KG-ONT	Yes	NA	NA	NA	NA	NA	NA
chr8:124877715	chr8-124877715-allele1250134-288	INS	287	NA	0.0,0.002881844380403458,0.0,0.010934393638170975,0.0081799591002045	0.00336841	NA	NA	NA	NA	NA	NA	NA	NA	NA	No	NA	HPRC,HGSVC,1KG-ONT	Yes	NA	NA	NA	NA	NA	NA
chr8:124877715	chr8-124877715-allele1250135-286	INS	285	NA	0.015128593040847202,0.0,0.0,0.0,0.0	0.0277836	NA	NA	NA	NA	NA	NA	NA	NA	NA	No	NA	HPRC,HGSVC,1KG-ONT	Yes	NA	NA	NA	NA	NA	NA
chr8:124877715	chr8-124877715-allele1250130-287	INS	286	NA	0.018910741301059002,0.22334293948126802,0.12202380952380952,0.34791252485089463,0.26278118609406953	0.149066	NA	NA	NA	NA	NA	NA	NA	NA	NA	No	NA	HPRC,HGSVC,1KG-ONT	Yes	NA	NA	NA	NA	NA	NA
chr8:124877715	chr8-124877715-allele1250139-287	INS	286	NA	0.0007564296520423601,0.0,0.0,0.0,0.0	0.000918741	NA	NA	NA	NA	NA	NA	NA	NA	NA	No	NA	HPRC,HGSVC,1KG-ONT	Yes	NA	NA	NA	NA	NA	NA
chr8:124877715	chr8-124877715-allele1250131-285	INS	284	NA	0.01664145234493192,0.025936599423631124,0.013888888888888888,0.02584493041749503,0.002044989775051125	NA	NA	NA	NA	NA	NA	NA	NA	NA	NA	No	NA	HPRC,HGSVC,1KG-ONT	Yes	NA	NA	NA	NA	NA	NA
chr8:124877715	chr8-124877715-allele1250136-285	INS	284	NA	0.0007564296520423601,0.0,0.0,0.0,0.0	0.000918741	NA	NA	NA	NA	NA	NA	NA	NA	NA	No	NA	HPRC,HGSVC,1KG-ONT	Yes	NA	NA	NA	NA	NA	NA
chr8:124877715	chr8-124877715-allele1250129-297	INS	296	NA	0.0015128593040847202,0.002881844380403458,0.0,0.0009940357852882703,0.0	NA	NA	NA	NA	NA	NA	NA	NA	NA	NA	No	NA	HPRC,HGSVC,1KG-ONT	Yes	NA	NA	NA	NA	NA	NA
chr8:124877715	chr8-124877715-allele1250132-287	INS	286	NA	0.009833585476550681,0.002881844380403458,0.01488095238095238,0.009940357852882704,0.009202453987730062	NA	NA	NA	NA	NA	NA	NA	NA	NA	NA	No	NA	HPRC,HGSVC,1KG-ONT	Yes	NA	NA	NA	NA	NA	NA
chr8:124877715	chr8-124877715-allele1250127-286	INS	285	NA	0.5484114977307111,0.4654178674351585,0.6517857142857143,0.5149105367793241,0.5408997955010225	NA	NA	NA	NA	NA	NA	NA	NA	NA	NA	No	NA	HPRC,HGSVC,1KG-ONT	Yes	NA	NA	NA	NA	NA	NA
chr8:124917018	chr8-124917018-allele1250678-63	INS	62	NA	0.0007564296520423601,0.005763688760806916,0.0,0.0009940357852882703,0.0	NA	NA	NA	NA	NA	NA	NA	NA	NA	NA	No	NA	HPRC,HGSVC	Yes	NA	NA	NA	NA	NA	NA
chr8:125011861	chr8-125011861-allele1251158-338	INS	337	NA	0.01059001512859304,0.001440922190201729,0.00496031746031746,0.0009940357852882703,0.0	0.00848979	SQLE(0.078892, 0.629)	NA	NA	NA	NA	NA	NA	NA	NA	No	NA	HPRC,HGSVC,1KG-ONT	Yes	NA	NA	NA	NA	NA	NA
chr8:125011861	chr8-125011861-allele1251157-327	INS	326	NA	0.0030257186081694403,0.0,0.0,0.0,0.0	0.00520636	SQLE(0.078892, 0.629)	NA	NA	NA	NA	NA	NA	NA	NA	No	NA	HPRC,HGSVC,1KG-ONT	Yes	NA	NA	NA	NA	NA	NA
chr8:125011861	chr8-125011861-allele1251153-331	INS	330	NA	0.012859304084720122,0.001440922190201729,0.0,0.0,0.0	0.021333	SQLE(0.078892, 0.629)	NA	NA	NA	NA	NA	NA	NA	NA	No	NA	HPRC,HGSVC,1KG-ONT	Yes	NA	NA	NA	NA	NA	NA
chr8:125011861	chr8-125011861-allele1251154-337	INS	336	NA	0.007564296520423601,0.020172910662824207,0.017857142857142856,0.014910536779324055,0.04294478527607362	0.00651261	SQLE(0.078892, 0.629)	NA	NA	NA	NA	NA	NA	NA	NA	No	NA	HPRC,HGSVC,1KG-ONT	Yes	NA	NA	NA	NA	NA	NA
chr8:125011861	chr8-125011861-allele1251155-343	INS	342	NA	0.0015128593040847202,0.0,0.0,0.0,0.007157464212678937	NA	SQLE(0.078892, 0.629)	NA	NA	NA	NA	NA	NA	NA	NA	No	NA	HPRC,HGSVC,1KG-ONT	Yes	NA	NA	NA	NA	NA	NA
chr8:125011861	chr8-125011861-allele1251151-330	INS	329	NA	0.18305597579425115,0.0345821325648415,0.005952380952380952,0.048707753479125246,0.02044989775051125	0.171614	SQLE(0.078892, 0.629)	NA	NA	NA	NA	NA	NA	NA	NA	No	NA	HPRC,HGSVC,1KG-ONT	Yes	NA	NA	NA	NA	NA	NA
chr8:125011861	chr8-125011861-allele1251148-344	INS	343	NA	0.06656580937972768,0.22910662824207492,0.15873015873015872,0.1272365805168986,0.17075664621676892	0.0399596	SQLE(0.078892, 0.629)	NA	NA	NA	NA	NA	NA	NA	NA	No	NA	HPRC,HGSVC,1KG-ONT	Yes	NA	NA	NA	NA	NA	NA
chr8:125011861	chr8-125011861-allele1251152-329	INS	328	NA	0.014372163388804841,0.0,0.0,0.002982107355864811,0.0010224948875255625	0.0185874	SQLE(0.078892, 0.629)	NA	NA	NA	NA	NA	NA	NA	NA	No	NA	HPRC,HGSVC,1KG-ONT	Yes	NA	NA	NA	NA	NA	NA
chr8:125011861	chr8-125011861-allele1251160-342	INS	341	NA	0.0,0.01440922190201729,0.022817460317460316,0.003976143141153081,0.00408997955010225	0.00700406	SQLE(0.078892, 0.629)	NA	NA	NA	NA	NA	NA	NA	NA	No	NA	HPRC,HGSVC,1KG-ONT	Yes	NA	NA	NA	NA	NA	NA
chr8:125011861	chr8-125011861-allele1251162-332	INS	331	NA	0.00680786686838124,0.0,0.0,0.0,0.0	0.0123139	SQLE(0.078892, 0.629)	NA	NA	NA	NA	NA	NA	NA	NA	No	NA	HPRC,HGSVC,1KG-ONT	Yes	NA	NA	NA	NA	NA	NA
chr8:125011861	chr8-125011861-allele1251165-327	INS	326	NA	0.0007564296520423601,0.0,0.0,0.0,0.0	0.000918741	SQLE(0.078892, 0.629)	NA	NA	NA	NA	NA	NA	NA	NA	No	NA	HPRC,HGSVC,1KG-ONT	Yes	NA	NA	NA	NA	NA	NA
chr8:125011861	chr8-125011861-allele1251159-345	INS	344	NA	0.0,0.004322766570605188,0.000992063492063492,0.0,0.0	NA	SQLE(0.078892, 0.629)	NA	NA	NA	NA	NA	NA	NA	NA	No	NA	HPRC,HGSVC,1KG-ONT	Yes	NA	NA	NA	NA	NA	NA
chr8:125011861	chr8-125011861-allele1251149-310	INS	309	NA	0.00529500756429652,0.0,0.0,0.0,0.0	0.00947665	SQLE(0.078892, 0.629)	NA	NA	NA	NA	NA	NA	NA	NA	No	NA	HPRC,HGSVC,1KG-ONT	Yes	NA	NA	NA	NA	NA	NA
chr8:125011861	chr8-125011861-allele1251163-339	INS	338	NA	0.0007564296520423601,0.0,0.0,0.0009940357852882703,0.0	NA	SQLE(0.078892, 0.629)	NA	NA	NA	NA	NA	NA	NA	NA	No	NA	HPRC,HGSVC,1KG-ONT	Yes	NA	NA	NA	NA	NA	NA
chr8:125011861	chr8-125011861-allele1251166-336	INS	335	NA	0.0,0.010086455331412104,0.020833333333333332,0.003976143141153081,0.019427402862985686	0.00887922	SQLE(0.078892, 0.629)	NA	NA	NA	NA	NA	NA	NA	NA	No	NA	HPRC,HGSVC,1KG-ONT	Yes	NA	NA	NA	NA	NA	NA
chr8:125011861	chr8-125011861-allele1251150-328	INS	327	NA	0.10060514372163389,0.01440922190201729,0.0,0.0009940357852882703,0.0	0.154099	SQLE(0.078892, 0.629)	NA	NA	NA	NA	NA	NA	NA	NA	No	NA	HPRC,HGSVC,1KG-ONT	Yes	NA	NA	NA	NA	NA	NA
chr8:125036647	chr8-125036647-allele1251426-58	INS	57	NA	0.12481089258698941,0.01585014409221902,0.0,0.0009940357852882703,0.0010224948875255625	0.189286	WASHC5(5.0212e-14, 0.792)	NA	NA	NA	NA	NA	NA	NA	NA	No	NA	HPRC,HGSVC,1KG-ONT	Yes	NA	NA	NA	NA	NA	NA
chr8:125096672	chr8-125096672-allele1252176-1	DEL	3951	NA	0.0022692889561270802,0.005763688760806916,0.0,0.0,0.0	NA	NSMCE2(0.52197, 1.113)	NA	NA	NA	NA	NA	NA	NA	NA	No	NA	HGSVC	Yes	NA	NA	NA	NA	NA	NA
chr8:125133798	chr8-125133798-allele1252458-132	INS	131	NA	0.0022692889561270802,0.0,0.0,0.0,0.0	0.00377908	NSMCE2(0.52197, 1.113)	NA	NA	NA	NA	NA	NA	NA	NA	No	NA	HPRC,HGSVC,1KG-ONT	Yes	NA	NA	NA	NA	NA	NA
chr8:125133798	chr8-125133798-allele1252453-135	INS	134	NA	0.031013615733736764,0.001440922190201729,0.0,0.0,0.0	0.054449	NSMCE2(0.52197, 1.113)	NA	NA	NA	NA	NA	NA	NA	NA	No	NA	HPRC,HGSVC,1KG-ONT	Yes	NA	NA	NA	NA	NA	NA
chr8:125133798	chr8-125133798-allele1252456-136	INS	135	NA	0.0022692889561270802,0.0,0.0,0.0,0.0	0.00377908	NSMCE2(0.52197, 1.113)	NA	NA	NA	NA	NA	NA	NA	NA	No	NA	HPRC,HGSVC,1KG-ONT	Yes	NA	NA	NA	NA	NA	NA
chr8:125133798	chr8-125133798-allele1252454-134	INS	133	NA	0.009833585476550681,0.002881844380403458,0.0,0.0,0.0	0.0137579	NSMCE2(0.52197, 1.113)	NA	NA	NA	NA	NA	NA	NA	NA	No	NA	HPRC,HGSVC,1KG-ONT	Yes	NA	NA	NA	NA	NA	NA
chr8:125133798	chr8-125133798-allele1252457-133	INS	132	NA	0.0022692889561270802,0.0,0.0,0.0,0.0	0.00377908	NSMCE2(0.52197, 1.113)	NA	NA	NA	NA	NA	NA	NA	NA	No	NA	HPRC,HGSVC,1KG-ONT	Yes	NA	NA	NA	NA	NA	NA
chr8:125272630	chr8-125272630-allele1253409-1	DEL	298	NA	0.12632375189107414,0.05187319884726225,0.0,0.08449304174950298,0.013292433537832311	0.0681524	NSMCE2(0.52197, 1.113)	NA	NA	NA	NA	NA	NA	NA	enhancer	No	NA	HPRC,HGSVC,1KG-ONT	No	NA	NA	NA	NA	NA	NA
chr8:125276523	chr8-125276523-allele1253482-62	INS	61	NA	0.0,0.002881844380403458,0.0,0.002982107355864811,0.0	0.000408842	NSMCE2(0.52197, 1.113)	NA	NA	NA	NA	NA	NA	NA	NA	No	NA	No	Yes	NA	NA	NA	NA	NA	NA
chr8:125293465	chr8-125293465-allele1253670-1	DEL	203	NA	0.10892586989409984,0.020172910662824207,0.07539682539682539,0.03876739562624255,0.16768916155419222	0.00486047	NSMCE2(0.52197, 1.113)	NA	NA	NA	NA	NA	NA	NA	NA	No	NA	HPRC,HGSVC,1KG-ONT	Yes	NA	NA	NA	NA	NA	NA
chr8:125324555	chr8-125324555-allele1254113-1	DEL	317	0.980708	0.11497730711043873,0.553314121037464,0.5317460317460317,0.4960238568588469,0.3292433537832311	0.232488	NSMCE2(0.52197, 1.113)	NA	NA	NA	NA	NA	NA	NA	NA	No	NA	HPRC,HGSVC,1KG-ONT	Yes	NA	Mouth ulcers(NSMCE2, rs4466418, 8E-26, 0.8865460112415303),White blood cell count(NSMCE2, rs7015753, 9E-15, 0.9282260529854887),White blood cell count(NSMCE2, rs11778726, 1E-15, 0.9287839100006177),C-reactive protein(NSMCE2, rs4871582, 2E-19, 0.9058559914700511),C-reactive protein levels(NSMCE2, rs4871582, 3E-24, 0.9058559914700511),C-reactive protein levels (MTAG)(NSMCE2, rs6989383, 5E-21, 0.9295344137388534),Neutrophil count(NSMCE2, rs7010394, 5E-14, 0.9288996719082988),Platelet count(NSMCE2, rs7010394, 2E-15, 0.9288996719082988),Plateletcrit(NSMCE2, rs7010394, 3E-13, 0.9288996719082988),White blood cell count(NSMCE2, rs6990622, 5E-15, 0.9288996719082988),White blood cell count(NSMCE2, rs6990622, 6E-17, 0.9288996719082988),C-reactive protein levels(NSMCE2, rs2891677, 2E-8, 0.9288996719082988)	Angina pectoris(4.81%, 2.15%, 2.3, [1.05;5.03], 0.03755),Bacterial infectious disease(4.12%, 8.80%, 0.45, [0.23;0.85], 0.01168),Benign neoplasm of transverse colon(5.84%, 2.33%, 2.6, [1.24;5.42], 0.01093),Cervical radiculopathy(4.12%, 8.08%, 0.49, [0.26;0.94], 0.030219),Chlamydial infection(2.75%, 0.72%, 3.91, [1.17;13.09], 0.027947),Complication due to diabetes mellitus(3.44%, 7.36%, 0.45, [0.22;0.91], 0.022482),Condyloma acuminatum of the anogenital region(0.34%, 2.33%, 0.14, [0.02;1.11], 0.042721),Genitourinary tract hemorrhage(6.53%, 10.77%, 0.58, [0.34;0.99], 0.046614),Helicobacter-associated disease(0.34%, 3.05%, 0.11, [0.02;0.83], 0.00976),Hidradenitis(0.34%, 2.15%, 0.16, [0.02;1.21], 0.042423),Hyperglycemia due to type 2 diabetes mellitus(5.50%, 9.52%, 0.55, [0.31;0.99], 0.047),Hypersomnia(3.44%, 7.18%, 0.46, [0.23;0.93], 0.031031),Hypertensive disorder(4.47%, 8.26%, 0.52, [0.28;0.98], 0.04597),Kidney disease(0.34%, 2.15%, 0.16, [0.02;1.21], 0.042423),Lesion of ulnar nerve(0.69%, 3.05%, 0.22, [0.05;0.96], 0.027512),Mononeuritis(2.06%, 5.39%, 0.37, [0.15;0.9], 0.029757),Obstructive sleep apnea syndrome(15.81%, 22.08%, 0.66, [0.46;0.96], 0.030093),Spondylosis without myelopathy(1.03%, 3.95%, 0.25, [0.08;0.85], 0.017499),Thoracic spondylosis without myelopathy(0.69%, 2.87%, 0.23, [0.05;1.03], 0.042996),Umbilical hernia(2.06%, 5.21%, 0.38, [0.16;0.93], 0.029241),Vitamin D deficiency(17.87%, 29.62%, 0.52, [0.36;0.73], 0.000184),Inflammatory disease of female genital structure(0.48%, 3.21%, 0.15, [0.02;1.12], 0.042073)	NA	NA	NA
chr8:125327684	chr8-125327684-allele1254167-360	INS	359	NA	0.02042360060514372,0.06484149855907781,0.04662698412698413,0.11829025844930417,0.044989775051124746	0.0215473	NSMCE2(0.52197, 1.113)	NA	NA	NA	NA	NA	NA	NA	NA	No	NA	HPRC,HGSVC,1KG-ONT	Yes	NA	NA	NA	NA	NA	NA
chr8:125371165	chr8-125371165-allele1254619-63	INS	62	NA	0.0,0.012968299711815562,0.0,0.006958250497017893,0.0	0.00244266	NA	NA	NA	NA	NA	NA	NA	NA	NA	No	NA	No	Yes	NA	NA	NA	NA	NA	NA
chr8:125422605	chr8-125422605-allele1255191-104	INS	103	NA	0.0007564296520423601,0.0,0.0,0.0,0.0	0.000918741	NA	NA	NA	NA	NA	NA	NA	NA	NA	No	NA	HPRC,HGSVC,1KG-ONT	Yes	NA	NA	NA	NA	NA	NA
chr8:125422605	chr8-125422605-allele1255183-115	INS	114	NA	0.14977307110438728,0.010086455331412104,0.0,0.004970178926441352,0.0010224948875255625	0.227655	NA	NA	NA	NA	NA	NA	NA	NA	NA	No	NA	HPRC,HGSVC,1KG-ONT	Yes	NA	NA	NA	NA	NA	NA
chr8:125422632	chr8-125422632-allele1255193-104	INS	103	NA	0.0007564296520423601,0.0,0.0,0.0,0.0	0.000918741	NA	NA	NA	NA	NA	NA	NA	NA	NA	No	NA	HPRC,HGSVC,1KG-ONT	Yes	NA	NA	NA	NA	NA	NA
chr8:125422643	chr8-125422643-allele1255197-82	INS	81	NA	0.007564296520423601,0.11959654178674352,0.050595238095238096,0.08349900596421471,0.1687116564417178	0.0612737	NA	NA	NA	NA	NA	NA	NA	NA	NA	No	NA	HPRC,HGSVC	Yes	NA	NA	NA	NA	NA	NA
chr8:125422643	chr8-125422643-allele1255199-93	INS	92	NA	0.0,0.005763688760806916,0.000992063492063492,0.012922465208747515,0.028629856850715747	0.00794204	NA	NA	NA	NA	NA	NA	NA	NA	NA	No	NA	HPRC,HGSVC,1KG-ONT	Yes	NA	NA	NA	NA	NA	NA
chr8:125422698	chr8-125422698-allele1255212-128	INS	127	NA	0.00680786686838124,0.0,0.0,0.0,0.0	0.0123139	NA	NA	NA	NA	NA	NA	NA	NA	NA	No	NA	HPRC,HGSVC,1KG-ONT	Yes	NA	NA	NA	NA	NA	NA
chr8:125422698	chr8-125422698-allele1255211-167	INS	166	NA	0.0,0.0,0.0,0.0019880715705765406,0.0	NA	NA	NA	NA	NA	NA	NA	NA	NA	NA	No	NA	HPRC,HGSVC,1KG-ONT	Yes	NA	NA	NA	NA	NA	NA
chr8:125422698	chr8-125422698-allele1255210-95	INS	94	NA	0.0015128593040847202,0.01440922190201729,0.001984126984126984,0.007952286282306162,0.03374233128834356	0.00702575	NA	NA	NA	NA	NA	NA	NA	NA	NA	No	NA	HPRC,HGSVC,1KG-ONT	Yes	NA	NA	NA	NA	NA	NA
chr8:125422706	chr8-125422706-allele1255217-71	INS	70	NA	0.0,0.0,0.006944444444444444,0.0,0.03680981595092025	0.00740336	NA	NA	NA	NA	NA	NA	NA	NA	NA	No	NA	HPRC,HGSVC	Yes	NA	NA	NA	NA	NA	NA
chr8:125422724	chr8-125422724-allele1255239-124	INS	123	NA	0.007564296520423601,0.007204610951008645,0.03670634920634921,0.002982107355864811,0.018404907975460124	0.00262089	NA	NA	NA	NA	NA	NA	NA	NA	NA	No	NA	HPRC,HGSVC,1KG-ONT	Yes	NA	NA	NA	NA	NA	NA
chr8:125422724	chr8-125422724-allele1255231-135	INS	134	NA	0.09909228441754916,0.07492795389048991,0.07539682539682539,0.036779324055666,0.023517382413087935	0.0186551	NA	NA	NA	NA	NA	NA	NA	NA	NA	No	NA	HPRC,HGSVC,1KG-ONT	Yes	NA	NA	NA	NA	NA	NA
chr8:125422724	chr8-125422724-allele1255234-89	INS	88	NA	0.014372163388804841,0.0,0.000992063492063492,0.0,0.019427402862985686	0.00463013	NA	NA	NA	NA	NA	NA	NA	NA	NA	No	NA	HPRC,HGSVC,1KG-ONT	Yes	NA	NA	NA	NA	NA	NA
chr8:125422724	chr8-125422724-allele1255232-238	INS	237	NA	0.00680786686838124,0.001440922190201729,0.0,0.0,0.0	0.0101459	NA	NA	NA	NA	NA	NA	NA	NA	NA	No	NA	HPRC,1KG-ONT	Yes	NA	NA	NA	NA	NA	NA
chr8:125422724	chr8-125422724-allele1255236-56	INS	55	NA	0.0,0.001440922190201729,0.0,0.003976143141153081,0.0010224948875255625	0.000593574	NA	NA	NA	NA	NA	NA	NA	NA	NA	No	NA	No	Yes	NA	NA	NA	NA	NA	NA
chr8:125422724	chr8-125422724-allele1255235-146	INS	145	NA	0.0022692889561270802,0.0,0.0,0.0009940357852882703,0.0	0.0019853	NA	NA	NA	NA	NA	NA	NA	NA	NA	No	NA	HPRC,HGSVC,1KG-ONT	Yes	NA	NA	NA	NA	NA	NA
chr8:125422724	chr8-125422724-allele1255233-124	INS	123	NA	0.04462934947049924,0.011527377521613832,0.000992063492063492,0.0009940357852882703,0.0010224948875255625	0.0601015	NA	NA	NA	NA	NA	NA	NA	NA	NA	No	NA	HPRC,HGSVC,1KG-ONT	Yes	NA	NA	NA	NA	NA	NA
chr8:125441199	chr8-125441199-allele1255451-1	DEL	308	NA	0.0,0.008645533141210375,0.0,0.010934393638170975,0.003067484662576687	0.00318319	NA	NA	NA	NA	NA	NA	NA	NA	NA	No	NA	1KG-ONT	Yes	NA	NA	NA	NA	NA	NA
chr8:125477978	chr8-125477978-allele1255861-184	INS	183	NA	0.018154311649016642,0.001440922190201729,0.0,0.0,0.0	0.0310849	NA	NA	NA	NA	NA	NA	NA	NA	NA	No	NA	HPRC,HGSVC,1KG-ONT	No	NA	NA	NA	NA	NA	NA
chr8:125477978	chr8-125477978-allele1255855-1	DEL	108	NA	0.0030257186081694403,0.0,0.0,0.0,0.0	0.00520636	NA	NA	NA	NA	NA	NA	NA	NA	NA	No	NA	HPRC,HGSVC,1KG-ONT	Yes	NA	NA	NA	NA	NA	NA
chr8:125477978	chr8-125477978-allele1255845-55	INS	54	NA	0.0453857791225416,0.007204610951008645,0.0,0.02186878727634195,0.007157464212678937	0.0342592	NA	NA	NA	NA	NA	NA	NA	NA	NA	No	NA	HPRC,HGSVC	No	NA	NA	NA	NA	NA	NA
chr8:125477978	chr8-125477978-allele1255857-1	DEL	162	0.948998	0.321482602118003,0.41930835734870314,0.5496031746031746,0.4433399602385686,0.35685071574642124	0.0303694	NA	NA	NA	NA	NA	NA	NA	NA	NA	No	NA	HPRC,HGSVC,1KG-ONT	Yes	NA	Age-related disease endophenotypes(TRIB1 - TRIB1AL, rs2980853, 2E-22, 0.7376694435378726),Age-related diseases, mortality and associated endophenotypes(TRIB1 - TRIB1AL, rs2980853, 3E-18, 0.7376694435378726),Alanine aminotransferase levels(TRIB1AL, rs6982636, 2E-12, 0.7590997781415078),Lipid metabolism phenotypes(TRIB1AL, rs6982636, 1E-9, 0.7590997781415078),Lipid metabolism phenotypes(TRIB1AL, rs6982636, 7E-12, 0.7590997781415078),Total cholesterol levels(TRIB1AL, rs2980882, 9E-24, 0.7607385977524301),Apolipoprotein E levels(TRIB1AL, rs2980875, 7E-12, 0.7749823017026362),Cytochrome P450 3A4 levels(TRIB1AL, rs2980875, 6E-20, 0.7749823017026362),High density lipoprotein cholesterol levels(TRIB1AL, rs2980875, 2E-23, 0.7749823017026362),High density lipoprotein cholesterol levels(TRIB1AL, rs2980875, 2E-24, 0.7749823017026362),Low density lipoprotein cholesterol levels(TRIB1AL, rs2980875, 1E-42, 0.7749823017026362),Low density lipoprotein cholesterol levels(TRIB1AL, rs2980875, 2E-36, 0.7749823017026362),Protein Wnt-5a levels(TRIB1AL, rs2980875, 2E-17, 0.7749823017026362),Total cholesterol levels(TRIB1AL, rs2980875, 4E-63, 0.7749823017026362),Total cholesterol levels(TRIB1AL, rs2980875, 5E-54, 0.7749823017026362),Triglyceride levels(TRIB1AL, rs2980875, 1E-11, 0.7749823017026362),Triglycerides(TRIB1AL, rs2980875, 5E-95, 0.7749823017026362),Triglycerides(TRIB1AL, rs2980875, 8E-12, 0.7749823017026362),Triglycerides(TRIB1AL, rs2980875, 9E-105, 0.7749823017026362),HDL cholesterol(TRIB1AL, rs2954022, 1E-9, 0.7882248137569686),HDL cholesterol levels(TRIB1AL, rs2954022, 3E-14, 0.7882248137569686),High density lipoprotein cholesterol levels(TRIB1AL, rs2954022, 2E-23, 0.7882248137569686),High density lipoprotein cholesterol levels(TRIB1AL, rs2954022, 3E-24, 0.7882248137569686),Integral membrane protein 2B levels(TRIB1AL, rs2954022, 3E-14, 0.7882248137569686),LDL cholesterol levels(TRIB1AL, rs2954022, 9E-17, 0.7882248137569686),Liver enzyme levels (gamma-glutamyl transferase)(TRIB1AL, rs2954022, 4E-65, 0.7882248137569686),Low density lipoprotein cholesterol levels(TRIB1AL, rs2954022, 2E-42, 0.7882248137569686),Low density lipoprotein cholesterol levels(TRIB1AL, rs2954022, 6E-36, 0.7882248137569686),Neutrophils and lymphocytes in blood (confirmatory factor analysis Factor 35)(TRIB1AL, rs2954022, 4E-23, 0.7882248137569686),Serum metabolite levels(TRIB1AL, rs2954022, 1E-9, 0.7882248137569686),Serum metabolite levels(TRIB1AL, rs2954022, 4E-10, 0.7882248137569686),Serum metabolite levels(TRIB1AL, rs2954022, 4E-9, 0.7882248137569686),Serum metabolite levels(TRIB1AL, rs2954022, 9E-10, 0.7882248137569686),Serum metabolite levels (CMS)(TRIB1AL, rs2954022, 1E-10, 0.7882248137569686),Serum metabolite levels (CMS)(TRIB1AL, rs2954022, 2E-11, 0.7882248137569686),Serum metabolite levels (CMS)(TRIB1AL, rs2954022, 6E-10, 0.7882248137569686),Serum metabolite levels (CMS)(TRIB1AL, rs2954022, 7E-9, 0.7882248137569686),Serum metabolite levels (CMS)(TRIB1AL, rs2954022, 8E-11, 0.7882248137569686),Total cholesterol levels(TRIB1AL, rs2954022, 1E-62, 0.7882248137569686),Total cholesterol levels(TRIB1AL, rs2954022, 3E-53, 0.7882248137569686),Triglyceride levels(TRIB1AL, rs2954022, 2E-30, 0.7882248137569686),Triglyceride levels(TRIB1AL, rs2954022, 3E-11, 0.7882248137569686),Triglyceride levels(TRIB1AL, rs2954022, 7E-121, 0.7882248137569686),Triglycerides(TRIB1AL, rs2954022, 1E-103, 0.7882248137569686),Triglycerides(TRIB1AL, rs2954022, 2E-11, 0.7882248137569686),Triglycerides(TRIB1AL, rs2954022, 6E-94, 0.7882248137569686),Acetone levels (UKB data field 23477)(TRIB1AL, rs2954027, 2E-10, 0.5647340460582299),Apolipoprotein B levels(TRIB1AL, rs2954027, 2E-14, 0.5647340460582299),Aspartate aminotransferase levels(TRIB1AL, rs2954027, 3E-23, 0.5647340460582299),Cysteine-rich protein 1 levels(TRIB1AL, rs2954027, 8E-19, 0.5647340460582299),Gamma glutamyl transferase levels(TRIB1AL, rs2954027, 3E-71, 0.5647340460582299),Low density lipoprotein cholesterol levels(TRIB1AL, rs2954027, 4E-16, 0.5647340460582299),Lymphocyte percentage of white cells(TRIB1AL, rs2954027, 3E-39, 0.5647340460582299),Neutrophil count(TRIB1AL, rs2954027, 1E-30, 0.5647340460582299),Neutrophil percentage of white cells(TRIB1AL, rs2954027, 7E-28, 0.5647340460582299),Quinone oxidoreductase-like protein 1 levels(TRIB1AL, rs2954027, 1E-17, 0.5647340460582299),Red cell distribution width(TRIB1AL, rs2954027, 2E-37, 0.5647340460582299),Sodium-coupled monocarboxylate transporter 1 levels(TRIB1AL, rs2954027, 1E-16, 0.5647340460582299),Triglyceride levels(TRIB1AL, rs2954027, 2E-38, 0.5647340460582299),Triglyceride to HDL cholesterol ratio(TRIB1AL, rs2954027, 1E-256, 0.5647340460582299),Phospholipids to total lipids ratio in medium HDL(TRIB1AL, rs2980860, 8E-15, 0.8266453746176182),Triglyceride levels in HIV infection(TRIB1AL, rs2980860, 6E-12, 0.8266453746176182),Height(TRIB1AL, rs17321515, 7E-13, 0.5669615750039484),High-sensitivity C-reactive protein levels(TRIB1AL, rs17321515, 1E-11, 0.5669615750039484),Low density lipoprotein cholesterol levels(TRIB1AL, rs17321515, 5E-12, 0.5669615750039484),Nonalcoholic fatty liver disease(TRIB1AL, rs17321515, 1E-16, 0.5669615750039484),Nonalcoholic fatty liver disease(TRIB1AL, rs17321515, 5E-8, 0.5669615750039484),Phospholipids to total lipids ratio in large VLDL(TRIB1AL, rs17321515, 3E-11, 0.5669615750039484),Protein CEI levels(TRIB1AL, rs17321515, 3E-19, 0.5669615750039484),Total cholesterol levels(TRIB1AL, rs17321515, 1E-15, 0.5669615750039484),Total cholesterol levels(TRIB1AL, rs17321515, 1E-8, 0.5669615750039484),Triglyceride levels(TRIB1AL, rs17321515, 4E-16, 0.5669615750039484),Triglyceride levels(TRIB1AL, rs17321515, 4E-20, 0.5669615750039484),Triglycerides(TRIB1AL, rs17321515, 4E-17, 0.5669615750039484),Triglycerides(TRIB1AL, rs17321515, 7E-13, 0.5669615750039484),Triglycerides to total lipids ratio in small HDL(TRIB1AL, rs17321515, 1E-65, 0.5669615750039484),1-palmitoleoyl-GPC (16:1) levels(TRIB1AL, rs2980868, 6E-12, 0.5675983250575932),Free cholesterol to total lipids ratio in large VLDL(TRIB1AL, rs2980868, 4E-30, 0.5675983250575932),Low density lipoprotein cholesterol levels(TRIB1AL, rs2980868, 3E-16, 0.5675983250575932),Phosphatidylcholine acyl-alkyl C40:5 levels(TRIB1AL, rs2980868, 3E-12, 0.5675983250575932),Ratio of monounsaturated fatty acids to total fatty acids(TRIB1AL, rs2980868, 2E-46, 0.5675983250575932),Total cholesterol levels(TRIB1AL, rs2980868, 2E-22, 0.5675983250575932),Triglycerides to total lipids ratio in small LDL(TRIB1AL, rs2980868, 2E-37, 0.5675983250575932),1-stearoyl-GPE (18:0) levels(TRIB1AL, rs2980869, 1E-11, 0.5675983250575932),creatinine (mean, inv-norm transformed)(TRIB1AL, rs2980869, 9E-13, 0.5675983250575932),LDL cholesterol levels(TRIB1AL, rs2980869, 4E-9, 0.5675983250575932),Neutrophil count(TRIB1AL, rs2980869, 2E-29, 0.5675983250575932),Phosphatidylcholine diacyl C34:4 levels(TRIB1AL, rs2980869, 1E-10, 0.5675983250575932),Total cholesterol levels(TRIB1AL, rs2980869, 6E-17, 0.5675983250575932),Total cholesterol levels(TRIB1AL, rs2980869, 8E-13, 0.5675983250575932),1-palmitoyl-2-stearoyl-gpc (16:0/18:0) levels(TRIB1AL, rs2954029, 6E-14, 0.8342375791243327),Acetone levels(TRIB1AL, rs2954029, 1E-9, 0.8342375791243327),Alanine transaminase levels(TRIB1AL, rs2954029, 2E-16, 0.8342375791243327),Aspartate aminotransferase levels(TRIB1AL, rs2954029, 7E-13, 0.8342375791243327),Cholesterol in large HDL (UKB data field 23561)(TRIB1AL, rs2954029, 5E-23, 0.8342375791243327),Cholesterol in very large HDL (UKB data field 23554)(TRIB1AL, rs2954029, 3E-18, 0.8342375791243327),Cholesterol levels in very large HDL(TRIB1AL, rs2954029, 1E-20, 0.8342375791243327),Cholesterol, total(TRIB1AL, rs2954029, 1E-11, 0.8342375791243327),Cholesterol, total(TRIB1AL, rs2954029, 2E-65, 0.8342375791243327),Cholesterol, total(TRIB1AL, rs2954029, 5E-36, 0.8342375791243327),Cholesteryl ester levels in HDL(TRIB1AL, rs2954029, 4E-14, 0.8342375791243327),Cholesteryl ester levels in very large HDL(TRIB1AL, rs2954029, 4E-22, 0.8342375791243327),Cholesteryl esters in HDL (UKB data field 23418)(TRIB1AL, rs2954029, 1E-12, 0.8342375791243327),Cholesteryl esters in very large HDL (UKB data field 23555)(TRIB1AL, rs2954029, 1E-19, 0.8342375791243327),Coronary artery disease(TRIB1AL, rs2954029, 1E-25, 0.8342375791243327),Coronary artery disease(TRIB1AL, rs2954029, 6E-23, 0.8342375791243327),Coronary artery disease (myocardial infarction, percutaneous transluminal coronary angioplasty, coronary artery bypass grafting, angina or chromic ischemic heart disease)(TRIB1AL, rs2954029, 5E-13, 0.8342375791243327),Free cholesterol in very large HDL (UKB data field 23556)(TRIB1AL, rs2954029, 1E-12, 0.8342375791243327),HDL cholesterol(TRIB1AL, rs2954029, 3E-29, 0.8342375791243327),HDL cholesterol(TRIB1AL, rs2954029, 6E-19, 0.8342375791243327),HDL cholesterol levels(TRIB1AL, rs2954029, 2E-14, 0.8342375791243327),HDL cholesterol levels(TRIB1AL, rs2954029, 5E-10, 0.8342375791243327),High density lipoprotein cholesterol levels(TRIB1AL, rs2954029, 4E-24, 0.8342375791243327),High density lipoprotein cholesterol levels(TRIB1AL, rs2954029, 4E-25, 0.8342375791243327),Iron status biomarkers (ferritin levels)(TRIB1AL, rs2954029, 1E-12, 0.8342375791243327),LDL cholesterol(TRIB1AL, rs2954029, 2E-50, 0.8342375791243327),LDL cholesterol(TRIB1AL, rs2954029, 3E-29, 0.8342375791243327),LDL cholesterol levels(TRIB1AL, rs2954029, 2E-13, 0.8342375791243327),LDL cholesterol levels(TRIB1AL, rs2954029, 2E-56, 0.8342375791243327),LDL cholesterol levels(TRIB1AL, rs2954029, 4E-17, 0.8342375791243327),Low density lipoprotein cholesterol levels(TRIB1AL, rs2954029, 7E-36, 0.8342375791243327),Low density lipoprotein cholesterol levels(TRIB1AL, rs2954029, 7E-43, 0.8342375791243327),Phospholipids to total lipids ratio in very large HDL(TRIB1AL, rs2954029, 5E-40, 0.8342375791243327),Total cholesterol levels(TRIB1AL, rs2954029, 1E-53, 0.8342375791243327),Total cholesterol levels(TRIB1AL, rs2954029, 1E-77, 0.8342375791243327),Total cholesterol levels(TRIB1AL, rs2954029, 6E-64, 0.8342375791243327),Total cholesterol levels(TRIB1AL, rs2954029, 7E-36, 0.8342375791243327),Total lipids in very large HDL (UKB data field 23552)(TRIB1AL, rs2954029, 6E-13, 0.8342375791243327),Triglyceride levels(TRIB1AL, rs2954029, 2E-30, 0.8342375791243327),Triglyceride levels(TRIB1AL, rs2954029, 2E-55, 0.8342375791243327),Triglyceride levels(TRIB1AL, rs2954029, 3E-13, 0.8342375791243327),Triglyceride levels(TRIB1AL, rs2954029, 9E-12, 0.8342375791243327),Triglyceride levels in very small VLDL(TRIB1AL, rs2954029, 3E-16, 0.8342375791243327),Triglycerides(TRIB1AL, rs2954029, 1E-107, 0.8342375791243327),Triglycerides(TRIB1AL, rs2954029, 1E-96, 0.8342375791243327),Triglycerides(TRIB1AL, rs2954029, 2E-108, 0.8342375791243327),Triglycerides(TRIB1AL, rs2954029, 2E-11, 0.8342375791243327),Triglycerides(TRIB1AL, rs2954029, 2E-12, 0.8342375791243327),Triglycerides(TRIB1AL, rs2954029, 2E-20, 0.8342375791243327),Triglycerides(TRIB1AL, rs2954029, 3E-19, 0.8342375791243327),Triglycerides(TRIB1AL, rs2954029, 3E-55, 0.8342375791243327),Triglycerides(TRIB1AL, rs2954029, 5E-8, 0.8342375791243327),X-11444 levels(TRIB1AL, rs2954029, 7E-20, 0.8342375791243327),Concentration of large HDL particles (UKB data field 23558)(TRIB1AL, rs2954031, 6E-14, 0.8442845214226714),Free cholesterol in large HDL (UKB data field 23563)(TRIB1AL, rs2954031, 2E-13, 0.8442845214226714),Free cholesterol to total lipids in very large HDL percentage (UKB data field 23632)(TRIB1AL, rs2954031, 5E-11, 0.8442845214226714),Granulocyte count(TRIB1AL, rs2954031, 2E-10, 0.8442845214226714),High density lipoprotein cholesterol levels(TRIB1AL, rs2954031, 3E-23, 0.8442845214226714),High density lipoprotein cholesterol levels(TRIB1AL, rs2954031, 3E-25, 0.8442845214226714),Hyperlipidemia(TRIB1AL, rs2954031, 9E-14, 0.8442845214226714),Low density lipoprotein cholesterol levels(TRIB1AL, rs2954031, 4E-31, 0.8442845214226714),Low density lipoprotein cholesterol levels(TRIB1AL, rs2954031, 5E-37, 0.8442845214226714),Myeloid white cell count(TRIB1AL, rs2954031, 8E-10, 0.8442845214226714),Neutrophil count(TRIB1AL, rs2954031, 2E-11, 0.8442845214226714),Neutrophil count(TRIB1AL, rs2954031, 2E-9, 0.8442845214226714),Non-HDL cholesterol levels(TRIB1AL, rs2954031, 9E-9, 0.8442845214226714),Phospholipids in large HDL (UKB data field 23560)(TRIB1AL, rs2954031, 1E-11, 0.8442845214226714),Sum basophil neutrophil counts(TRIB1AL, rs2954031, 5E-10, 0.8442845214226714),Sum neutrophil eosinophil counts(TRIB1AL, rs2954031, 1E-9, 0.8442845214226714),Total cholesterol levels(TRIB1AL, rs2954031, 2E-47, 0.8442845214226714),Total cholesterol levels(TRIB1AL, rs2954031, 2E-9, 0.8442845214226714),Total cholesterol levels(TRIB1AL, rs2954031, 8E-56, 0.8442845214226714),Total lipids in large HDL (UKB data field 23559)(TRIB1AL, rs2954031, 5E-14, 0.8442845214226714),Triglyceride levels(TRIB1AL, rs2954031, 4E-12, 0.8442845214226714),Triglycerides(TRIB1AL, rs2954031, 1E-103, 0.8442845214226714),Triglycerides(TRIB1AL, rs2954031, 3E-11, 0.8442845214226714),Triglycerides(TRIB1AL, rs2954031, 3E-13, 0.8442845214226714),Triglycerides(TRIB1AL, rs2954031, 3E-91, 0.8442845214226714)	Acquired deformity of toe(0.86%, 3.13%, 0.27, [0.09;0.84], 0.020675),Adhesive capsulitis of shoulder(0.65%, 2.35%, 0.27, [0.07;1.0], 0.043193),Adjustment disorder with mixed anxiety and depressed mood(5.59%, 2.61%, 2.21, [1.05;4.64], 0.039199),Allergic rhinitis caused by pollen(4.09%, 7.31%, 0.54, [0.3;0.98], 0.049504),Arthritis of shoulder region joint(1.08%, 3.13%, 0.34, [0.12;0.96], 0.046724),Benign neoplasm of sigmoid colon(1.51%, 4.18%, 0.35, [0.14;0.86], 0.019564),Blindness AND/OR vision impairment level(1.08%, 3.39%, 0.31, [0.11;0.88], 0.028808),Cellulitis of toe(0.86%, 3.39%, 0.25, [0.08;0.76], 0.012041),Connective tissue and disc stenosis of intervertebral foramina(0.43%, 2.09%, 0.2, [0.04;0.96], 0.049457),Degenerative joint disease of ankle AND/OR foot(0.86%, 2.87%, 0.29, [0.09;0.93], 0.035),Diastolic heart failure(0.65%, 2.35%, 0.27, [0.07;1.0], 0.043193),Enthesopathy of hip region(1.72%, 4.18%, 0.4, [0.17;0.95], 0.037492),Hyperparathyroidism(1.72%, 4.44%, 0.38, [0.16;0.88], 0.024216),Hypersomnia(4.30%, 7.83%, 0.53, [0.3;0.95], 0.039415),Hypertensive retinopathy(0.65%, 2.61%, 0.24, [0.07;0.89], 0.024668),Idiopathic osteoarthritis(1.51%, 3.92%, 0.38, [0.15;0.93], 0.031085),Infection caused by Escherichia coli(0.65%, 2.61%, 0.24, [0.07;0.89], 0.024668),Ingrowing nail(2.37%, 5.22%, 0.44, [0.21;0.93], 0.041475),Intestinal obstruction(2.37%, 0.26%, 9.26, [1.19;72.01], 0.01547),Localized enlarged lymph nodes(3.01%, 6.79%, 0.43, [0.22;0.83], 0.013743),Lumbar spondylolisthesis(1.29%, 5.22%, 0.24, [0.09;0.6], 0.001087),Megaloblastic anemia due to vitamin B-12 deficiency(0.43%, 2.09%, 0.2, [0.04;0.96], 0.049457),Neurosis(0.86%, 3.13%, 0.27, [0.09;0.84], 0.020675),Non-rheumatic mitral valve disease(0.43%, 2.09%, 0.2, [0.04;0.96], 0.049457),Non-toxic uninodular goiter(4.52%, 10.97%, 0.38, [0.22;0.66], 0.000531),Pityriasis versicolor(3.01%, 0.78%, 3.93, [1.12;13.78], 0.025364),Refractory migraine without aura(0.43%, 2.61%, 0.16, [0.04;0.74], 0.008458),Root caries(0.43%, 2.09%, 0.2, [0.04;0.96], 0.049457),Type 1 diabetes mellitus without complication(0.86%, 3.39%, 0.25, [0.08;0.76], 0.012041),Uncomplicated moderate persistent asthma(3.66%, 1.04%, 3.6, [1.2;10.78], 0.014833),Vitamin D deficiency(21.94%, 30.03%, 0.66, [0.48;0.89], 0.008985)	NA	NA	NA
chr8:125477978	chr8-125477978-allele1255848-136	INS	135	NA	0.00680786686838124,0.002881844380403458,0.01488095238095238,0.016898608349900597,0.03885480572597137	0.00454519	NA	NA	NA	NA	NA	NA	NA	NA	NA	No	NA	HPRC,HGSVC,1KG-ONT	No	NA	NA	NA	NA	NA	NA
chr8:125477978	chr8-125477978-allele1255852-244	INS	243	NA	0.0,0.0,0.0,0.0009940357852882703,0.0	NA	NA	NA	NA	NA	NA	NA	NA	NA	NA	No	NA	HPRC,HGSVC,1KG-ONT	No	NA	NA	NA	NA	NA	NA
chr8:125477978	chr8-125477978-allele1255851-217	INS	216	NA	0.0007564296520423601,0.002881844380403458,0.001984126984126984,0.0009940357852882703,0.006134969325153374	0.000525255	NA	NA	NA	NA	NA	NA	NA	NA	NA	No	NA	HPRC,HGSVC,1KG-ONT	No	NA	NA	NA	NA	NA	NA
chr8:125477978	chr8-125477978-allele1255850-190	INS	189	NA	0.03328290468986384,0.012968299711815562,0.000992063492063492,0.005964214711729622,0.005112474437627812	0.028687	NA	NA	NA	NA	NA	NA	NA	NA	NA	No	NA	HPRC,HGSVC,1KG-ONT	No	NA	NA	NA	NA	NA	NA
chr8:125477978	chr8-125477978-allele1255853-1	DEL	54	0.820359	0.023449319213313162,0.23487031700288186,0.12003968253968254,0.16699801192842942,0.25357873210633947	0.103608	NA	NA	NA	NA	NA	NA	NA	NA	NA	No	NA	HPRC,HGSVC	No	NA	Height(TRIB1AL, rs35309034, 6E-24, 0.5730078507300678),Height (maximum, inv-normal transformed)(TRIB1AL, rs35309034, 2E-23, 0.5730078507300678),What is your height? (cm, inv-normal transformed)(TRIB1AL, rs35309034, 3E-17, 0.5730078507300678),Whole body fat free mass (UKB data field 23101)(TRIB1AL, rs35309034, 1E-14, 0.5730078507300678),Appendicular lean mass(TRIB1AL, rs4870941, 1E-39, 0.5139779836867077),Body size (confirmatory factor analysis Factor 21)(TRIB1AL, rs4870941, 4E-16, 0.5139779836867077),Fat-free mass(TRIB1AL, rs4870941, 2E-9, 0.5139779836867077),Height(TRIB1AL, rs4870941, 5E-42, 0.5139779836867077),Low density lipoprotein cholesterol levels(TRIB1AL, rs4870941, 1E-10, 0.5139779836867077),Low density lipoprotein cholesterol levels(TRIB1AL, rs4870941, 2E-14, 0.5139779836867077),Total cholesterol levels(TRIB1AL, rs4870941, 6E-14, 0.5139779836867077),Total cholesterol levels(TRIB1AL, rs4870941, 7E-19, 0.5139779836867077),Birth weight(TRIB1AL, rs8180991, 1E-8, 0.5514693918682635),C-reactive protein levels or LDL-cholesterol levels (pleiotropy)(TRIB1AL, rs8180991, 5E-11, 0.5514693918682635),Eosinophil counts(TRIB1AL, rs8180991, 4E-10, 0.5514693918682635),Eosinophil percentage of white cells(TRIB1AL, rs8180991, 2E-10, 0.5514693918682635),Height(TRIB1AL, rs8180991, 2E-270, 0.5514693918682635),Height(TRIB1AL, rs8180991, 2E-32, 0.5514693918682635),Height(TRIB1AL, rs8180991, 4E-229, 0.5514693918682635),height (mean, inv-normal transformed)(TRIB1AL, rs8180991, 6E-24, 0.5514693918682635),height (minimum, inv-normal transformed)(TRIB1AL, rs8180991, 3E-21, 0.5514693918682635),low density lipoprotein cholesterol (LDLC, minimum, inv-norm transformed)(TRIB1AL, rs8180991, 3E-13, 0.5514693918682635),Vitamin D-binding protein levels (adjusted for GC haplotype)(TRIB1AL, rs8180991, 3E-12, 0.5514693918682635),Birth weight(TRIB1AL, rs13271368, 2E-11, 0.5816915770139981),Height(TRIB1AL, rs13271368, 1E-32, 0.5816915770139981)	Allergic rhinitis caused by pollen(10.71%, 4.97%, 2.29, [1.07;4.92], 0.041054),Benign neoplasm of skin(9.52%, 4.06%, 2.49, [1.11;5.61], 0.046889),Benign neoplasm of soft tissue(8.33%, 2.75%, 3.22, [1.33;7.81], 0.015361),Degeneration of intervertebral disc(10.71%, 4.71%, 2.43, [1.13;5.23], 0.03462),Deviated nasal septum(7.14%, 2.36%, 3.19, [1.23;8.27], 0.024638),Diastolic heart failure(4.76%, 1.05%, 4.73, [1.39;16.04], 0.023898),Epidermoid cyst of skin(5.95%, 1.96%, 3.16, [1.12;8.93], 0.039722),Gastroesophageal reflux disease without esophagitis(38.10%, 26.70%, 1.69, [1.06;2.7], 0.029729),Hypertensive heart disease without congestive heart failure(4.76%, 1.31%, 3.77, [1.16;12.3], 0.041434),Lumbar spondylolisthesis(8.33%, 2.49%, 3.57, [1.45;8.75], 0.010064),Osteoarthritis of hip(14.29%, 5.89%, 2.66, [1.35;5.26], 0.00902),Pericardial effusion - noninflammatory(4.76%, 1.05%, 4.73, [1.39;16.04], 0.023898),Pulmonary hypertension(5.95%, 1.83%, 3.39, [1.19;9.66], 0.032247),Seborrheic dermatitis(11.90%, 4.58%, 2.82, [1.34;5.91], 0.009269),Trichomonal vulvovaginitis(9.84%, 3.25%, 3.24, [1.24;8.51], 0.024244)	NA	NA	NA
chr8:125477978	chr8-125477978-allele1255856-1	DEL	135	NA	0.04387291981845688,0.005763688760806916,0.0,0.0019880715705765406,0.0	0.0672979	NA	NA	NA	NA	NA	NA	NA	NA	NA	No	NA	HPRC,HGSVC,1KG-ONT	Yes	NA	NA	NA	NA	NA	NA
chr8:125477978	chr8-125477978-allele1255849-163	INS	162	NA	0.0680786686838124,0.03314121037463977,0.03571428571428571,0.03777335984095427,0.06134969325153374	0.00637974	NA	NA	NA	NA	NA	NA	NA	NA	NA	No	NA	HPRC,HGSVC,1KG-ONT	No	NA	NA	NA	NA	NA	NA
chr8:125477978	chr8-125477978-allele1255854-1	DEL	81	NA	0.037821482602118005,0.007204610951008645,0.006944444444444444,0.004970178926441352,0.006134969325153374	0.0335038	NA	NA	NA	NA	NA	NA	NA	NA	NA	No	NA	HGSVC	No	NA	NA	NA	NA	NA	NA
chr8:125477978	chr8-125477978-allele1255858-1	DEL	189	NA	0.023449319213313162,0.001440922190201729,0.0,0.0,0.0	0.0407638	NA	NA	NA	NA	NA	NA	NA	NA	NA	No	NA	HPRC,HGSVC,1KG-ONT	Yes	NA	NA	NA	NA	NA	NA
chr8:125477978	chr8-125477978-allele1255847-109	INS	108	NA	0.05446293494704992,0.03314121037463977,0.0,0.09940357852882704,0.014314928425357873	0.0032117	NA	NA	NA	NA	NA	NA	NA	NA	NA	No	NA	HPRC,HGSVC,1KG-ONT	No	NA	NA	NA	NA	NA	NA
chr8:125477978	chr8-125477978-allele1255846-82	INS	81	NA	0.06202723146747353,0.07636887608069164,0.16170634920634921,0.0536779324055666,0.07770961145194274	0.00593121	NA	NA	NA	NA	NA	NA	NA	NA	NA	No	NA	HPRC,HGSVC,1KG-ONT	No	NA	NA	NA	NA	NA	NA
chr8:125478120	chr8-125478120-allele1255867-56	INS	55	NA	0.04084720121028744,0.011527377521613832,0.006944444444444444,0.005964214711729622,0.023517382413087935	0.0209669	NA	NA	NA	NA	NA	NA	NA	NA	NA	No	NA	HPRC,HGSVC	No	NA	NA	NA	NA	NA	NA
chr8:125502760	chr8-125502760-allele1256119-80	INS	79	NA	0.0022692889561270802,0.0,0.0,0.0,0.0	0.00377908	NA	NA	NA	NA	NA	NA	NA	NA	NA	No	NA	No	No	NA	NA	NA	NA	NA	NA
chr8:125502762	chr8-125502762-allele1256126-73	INS	72	NA	0.0,0.0,0.000992063492063492,0.0,0.0	NA	NA	NA	NA	NA	NA	NA	NA	NA	NA	No	NA	HGSVC,1KG-ONT	No	NA	NA	NA	NA	NA	NA
chr8:125502764	chr8-125502764-allele1256128-69	INS	68	NA	0.0030257186081694403,0.002881844380403458,0.005952380952380952,0.009940357852882704,0.002044989775051125	9.23835e-05	NA	NA	NA	NA	NA	NA	NA	NA	NA	No	NA	HGSVC,1KG-ONT	No	NA	NA	NA	NA	NA	NA
chr8:125502772	chr8-125502772-allele1256134-52	INS	51	NA	0.0015128593040847202,0.0,0.0,0.0,0.0	0.00234988	NA	NA	NA	NA	NA	NA	NA	NA	NA	No	NA	HGSVC,1KG-ONT	No	NA	NA	NA	NA	NA	NA
chr8:125502772	chr8-125502772-allele1256133-74	INS	73	NA	0.0015128593040847202,0.0,0.0,0.0,0.002044989775051125	7.61513e-05	NA	NA	NA	NA	NA	NA	NA	NA	NA	No	NA	HGSVC,1KG-ONT	No	NA	NA	NA	NA	NA	NA
chr8:125502784	chr8-125502784-allele1256140-62	INS	61	NA	0.0022692889561270802,0.0,0.0,0.0,0.0	0.00377908	NA	NA	NA	NA	NA	NA	NA	NA	NA	No	NA	HGSVC,1KG-ONT	No	NA	NA	NA	NA	NA	NA
chr8:125515558	chr8-125515558-allele1256291-1	DEL	72	NA	0.0037821482602118004,0.0,0.0,0.0,0.0	0.00663171	NA	NA	NA	NA	NA	NA	NA	NA	NA	No	NA	HPRC,1KG-ONT	Yes	NA	NA	NA	NA	NA	NA
chr8:125525422	chr8-125525422-allele1256464-6044	INS	6043	NA	0.0,0.002881844380403458,0.0248015873015873,0.0,0.00408997955010225	0.00508939	NA	NA	NA	NA	NA	NA	NA	NA	enhancer	No	NA	1KG-ONT	Yes	NA	NA	NA	NA	NA	NA
chr8:125582877	chr8-125582877-allele1256840-1	DEL	6013	NA	0.9712556732223904,0.9178674351585014,0.7926587301587301,0.9244532803180915,0.9560327198364008	0.0357123	NA	NA	NA	NA	NA	NA	NA	NA	enhancer	No	NA	HPRC,HGSVC,1KG-ONT	No	NA	NA	NA	NA	NA	NA
chr8:125619444	chr8-125619444-allele1257155-1	DEL	200	NA	0.264750378214826,0.09510086455331412,0.001984126984126984,0.08151093439363817,0.03783231083844581	0.208314	NA	NA	NA	NA	NA	NA	NA	NA	NA	No	NA	HPRC,HGSVC,1KG-ONT	No	NA	NA	NA	NA	NA	NA
chr8:125622657	chr8-125622657-allele1257212-333	INS	332	NA	0.00832072617246596,0.0,0.0,0.0,0.0	0.0151436	NA	NA	NA	NA	NA	NA	NA	NA	NA	No	NA	HPRC,1KG-ONT	Yes	NA	NA	NA	NA	NA	NA
chr8:125644948	chr8-125644948-allele1257443-52	INS	51	NA	0.0015128593040847202,0.0,0.006944444444444444,0.004970178926441352,0.03374233128834356	0.00562478	NA	NA	NA	NA	NA	NA	NA	NA	enhancer	No	NA	No	Yes	NA	NA	NA	NA	NA	NA
chr8:125666440	chr8-125666440-allele1257750-54	INS	53	NA	0.0,0.001440922190201729,0.0,0.0009940357852882703,0.0	NA	NA	NA	NA	NA	NA	NA	NA	NA	NA	No	NA	HPRC,HGSVC	No	NA	NA	NA	NA	NA	NA
chr8:125669131	chr8-125669131-allele1257833-1	DEL	331	NA	0.2004538577912254,0.6095100864553314,0.5625,0.46322067594433397,0.6533742331288344	0.232526	NA	NA	NA	NA	NA	NA	NA	NA	NA	No	NA	HPRC,HGSVC,1KG-ONT	Yes	NA	NA	NA	NA	NA	NA
chr8:125677844	chr8-125677844-allele1257974-317	INS	316	NA	0.012102874432677761,0.001440922190201729,0.0,0.0,0.0	0.0199352	NA	NA	NA	NA	NA	NA	NA	NA	NA	No	NA	HPRC,HGSVC	Yes	NA	NA	NA	NA	NA	NA
chr8:125849995	chr8-125849995-allele1258696-1	DEL	59	NA	0.0045385779122541605,0.0,0.0,0.0,0.0	0.00805514	NA	NA	NA	NA	NA	NA	NA	NA	NA	No	NA	HPRC	No	NA	NA	NA	NA	NA	NA
chr8:125850006	chr8-125850006-allele1258697-86	INS	85	NA	0.038577912254160365,0.004322766570605188,0.0,0.006958250497017893,0.0	0.051246	NA	NA	NA	NA	NA	NA	NA	NA	NA	No	NA	HPRC,1KG-ONT	Yes	NA	NA	NA	NA	NA	NA
chr8:125860679	chr8-125860679-allele1258815-350	INS	349	NA	0.03177004538577912,0.005763688760806916,0.0,0.0,0.0	0.0496743	NA	NA	NA	NA	NA	NA	NA	NA	NA	No	NA	HPRC,HGSVC	Yes	NA	NA	NA	NA	NA	NA
chr8:125890613	chr8-125890613-allele1259047-51	INS	50	NA	0.0015128593040847202,0.0,0.0,0.0,0.0	0.00234988	NA	NA	NA	NA	NA	NA	NA	NA	NA	No	NA	No	No	NA	NA	NA	NA	NA	NA
chr8:125890953	chr8-125890953-allele1259058-1	DEL	74	NA	0.00680786686838124,0.001440922190201729,0.0,0.0,0.0	0.0101459	NA	NA	NA	NA	NA	NA	NA	NA	NA	No	NA	HPRC,HGSVC	Yes	NA	NA	NA	NA	NA	NA
chr8:125901329	chr8-125901329-allele1259152-153	INS	152	NA	0.0007564296520423601,0.0,0.0,0.0,0.0	0.000918741	NA	NA	NA	NA	NA	NA	NA	NA	NA	No	NA	No	Yes	NA	NA	NA	NA	NA	NA
chr8:125972344	chr8-125972344-allele1259562-101	INS	100	NA	0.009077155824508321,0.001440922190201729,0.0,0.0,0.0	0.0143383	NA	NA	NA	NA	NA	NA	NA	NA	enhancer	No	NA	HGSVC	Yes	NA	NA	NA	NA	NA	NA
chr8:126074684	chr8-126074684-allele1260048-114	INS	113	NA	0.8956127080181543,0.9553314121037464,0.996031746031746,0.9284294234592445,0.9693251533742331	0.041912	NA	NA	NA	NA	NA	NA	NA	NA	NA	Yes	NA	HPRC,HGSVC,1KG-ONT	No	NA	NA	NA	NA	NA	NA
chr8:126074684	chr8-126074684-allele1260049-114	INS	113	NA	0.07337367624810892,0.007204610951008645,0.0,0.0,0.0	0.119976	NA	NA	NA	NA	NA	NA	NA	NA	NA	Yes	NA	HPRC,HGSVC,1KG-ONT	No	NA	NA	NA	NA	NA	NA
chr8:126074684	chr8-126074684-allele1260050-114	INS	113	NA	0.0007564296520423601,0.001440922190201729,0.000992063492063492,0.0009940357852882703,0.005112474437627812	4.4099e-05	NA	NA	NA	NA	NA	NA	NA	NA	NA	Yes	NA	HPRC,HGSVC,1KG-ONT	No	NA	NA	NA	NA	NA	NA
chr8:126090378	chr8-126090378-allele1260205-310	INS	309	NA	0.0007564296520423601,0.0,0.0,0.0,0.0	0.000918741	NA	NA	NA	NA	NA	NA	NA	NA	NA	No	NA	HPRC,HGSVC,1KG-ONT	No	NA	NA	NA	NA	NA	NA
chr8:126090378	chr8-126090378-allele1260204-311	INS	310	NA	0.046898638426626324,0.008645533141210375,0.0,0.0,0.0	0.0726256	NA	NA	NA	NA	NA	NA	NA	NA	NA	No	NA	HPRC,HGSVC,1KG-ONT	No	NA	NA	NA	NA	NA	NA
chr8:126107113	chr8-126107113-allele1260446-294	INS	293	NA	0.006051437216338881,0.0,0.0,0.0009940357852882703,0.0	0.00875367	NA	NA	NA	NA	NA	NA	NA	NA	NA	No	NA	HPRC,HGSVC,1KG-ONT	Yes	NA	NA	NA	NA	NA	NA
chr8:126107113	chr8-126107113-allele1260445-292	INS	291	NA	0.00680786686838124,0.0,0.002976190476190476,0.0009940357852882703,0.013292433537832311	NA	NA	NA	NA	NA	NA	NA	NA	NA	NA	No	NA	HPRC,HGSVC,1KG-ONT	Yes	NA	NA	NA	NA	NA	NA
chr8:126107113	chr8-126107113-allele1260444-293	INS	292	NA	0.06429652042360061,0.04755043227665706,0.000992063492063492,0.09840954274353876,0.06237218813905931	0.000766396	NA	NA	NA	NA	NA	NA	NA	NA	NA	No	NA	HPRC,HGSVC,1KG-ONT	Yes	NA	NA	NA	NA	NA	NA
chr8:126179961	chr8-126179961-allele1261156-1	DEL	2365	NA	0.5537065052950075,0.40778097982708933,0.33134920634920634,0.2852882703777336,0.25664621676891614	0.113968	NA	NA	NA	NA	NA	NA	NA	NA	NA	No	NA	HPRC,HGSVC,1KG-ONT	Yes	NA	NA	NA	NA	NA	NA
chr8:126200180	chr8-126200180-allele1261458-1	DEL	128	NA	0.0,0.0,0.0,0.0,0.0010224948875255625	NA	NA	NA	NA	NA	NA	NA	NA	NA	NA	No	NA	No	No	NA	NA	NA	NA	NA	NA
chr8:126236719	chr8-126236719-allele1261950-1	DEL	319	NA	0.8918305597579426,0.6051873198847262,0.47023809523809523,0.672962226640159,0.6247443762781186	0.180715	NA	NA	NA	NA	NA	NA	NA	NA	NA	No	NA	HPRC,HGSVC,1KG-ONT	Yes	NA	NA	NA	NA	NA	NA
chr8:126299461	chr8-126299461-allele1262505-358	INS	357	NA	0.0,0.001440922190201729,0.0,0.0,0.0	NA	NA	NA	NA	NA	NA	NA	NA	NA	NA	No	NA	HPRC,HGSVC,1KG-ONT	Yes	NA	NA	NA	NA	NA	NA
chr8:126299461	chr8-126299461-allele1262504-331	INS	330	NA	0.0226928895612708,0.001440922190201729,0.0,0.0,0.007157464212678937	0.0270074	NA	NA	NA	NA	NA	NA	NA	NA	NA	No	NA	HPRC,HGSVC,1KG-ONT	Yes	NA	NA	NA	NA	NA	NA
chr8:126299789	chr8-126299789-allele1262508-1	DEL	136	NA	0.0030257186081694403,0.0,0.000992063492063492,0.0,0.032719836400818	0.00185517	NA	NA	NA	NA	NA	NA	NA	NA	NA	No	NA	No	Yes	NA	NA	NA	NA	NA	NA
chr8:126315694	chr8-126315694-allele1262702-315	INS	314	NA	0.0022692889561270802,0.0,0.0,0.0,0.0	0.00377908	NA	NA	NA	NA	NA	NA	NA	NA	NA	No	NA	No	Yes	NA	NA	NA	NA	NA	NA
chr8:126325152	chr8-126325152-allele1262829-53	INS	52	NA	0.1535552193645991,0.027377521613832854,0.0,0.0009940357852882703,0.0	0.222362	NA	NA	NA	NA	NA	NA	NA	NA	NA	No	NA	HPRC,HGSVC,1KG-ONT	Yes	NA	NA	NA	NA	NA	NA
chr8:126325152	chr8-126325152-allele1262830-80	INS	79	NA	0.012102874432677761,0.001440922190201729,0.0,0.0,0.0	0.0199352	NA	NA	NA	NA	NA	NA	NA	NA	NA	No	NA	HPRC,HGSVC	Yes	NA	NA	NA	NA	NA	NA
chr8:126325152	chr8-126325152-allele1262833-82	INS	81	NA	0.0022692889561270802,0.001440922190201729,0.0,0.0,0.0	0.0019853	NA	NA	NA	NA	NA	NA	NA	NA	NA	No	NA	HPRC,HGSVC	Yes	NA	NA	NA	NA	NA	NA
chr8:126325152	chr8-126325152-allele1262831-80	INS	79	NA	0.009077155824508321,0.0,0.0,0.0,0.0	0.0165556	NA	NA	NA	NA	NA	NA	NA	NA	NA	No	NA	HPRC,HGSVC	Yes	NA	NA	NA	NA	NA	NA
chr8:126325152	chr8-126325152-allele1262832-55	INS	54	NA	0.0015128593040847202,0.0,0.0,0.0,0.0	0.00234988	NA	NA	NA	NA	NA	NA	NA	NA	NA	No	NA	HPRC,HGSVC,1KG-ONT	Yes	NA	NA	NA	NA	NA	NA
chr8:126325152	chr8-126325152-allele1262828-80	INS	79	NA	0.024205748865355523,0.004322766570605188,0.0,0.0,0.0	0.0379866	NA	NA	NA	NA	NA	NA	NA	NA	NA	No	NA	HPRC,HGSVC	Yes	NA	NA	NA	NA	NA	NA
chr8:126358015	chr8-126358015-allele1263341-51	INS	50	NA	0.07110438729198185,0.012968299711815562,0.020833333333333332,0.027833001988071572,0.05214723926380368	0.0213947	NA	NA	NA	NA	NA	NA	NA	NA	NA	No	NA	HPRC,HGSVC,1KG-ONT	Yes	NA	NA	NA	NA	NA	NA
chr8:126358015	chr8-126358015-allele1263345-69	INS	68	NA	0.0,0.0,0.000992063492063492,0.0009940357852882703,0.0	NA	NA	NA	NA	NA	NA	NA	NA	NA	NA	No	NA	HPRC,HGSVC,1KG-ONT	Yes	NA	NA	NA	NA	NA	NA
chr8:126358015	chr8-126358015-allele1263357-57	INS	56	NA	0.0045385779122541605,0.001440922190201729,0.0,0.0,0.0	0.00598883	NA	NA	NA	NA	NA	NA	NA	NA	NA	No	NA	HPRC,HGSVC,1KG-ONT	Yes	NA	NA	NA	NA	NA	NA
chr8:126358015	chr8-126358015-allele1263343-57	INS	56	NA	0.00529500756429652,0.0,0.07539682539682539,0.0,0.0	0.00657173	NA	NA	NA	NA	NA	NA	NA	NA	NA	No	NA	HPRC,HGSVC,1KG-ONT	Yes	NA	NA	NA	NA	NA	NA
chr8:126358015	chr8-126358015-allele1263344-65	INS	64	NA	0.0015128593040847202,0.010086455331412104,0.0,0.0019880715705765406,0.003067484662576687	3.20923e-05	NA	NA	NA	NA	NA	NA	NA	NA	NA	No	NA	HPRC,HGSVC,1KG-ONT	Yes	NA	NA	NA	NA	NA	NA
chr8:126358015	chr8-126358015-allele1263346-61	INS	60	NA	0.006051437216338881,0.007204610951008645,0.000992063492063492,0.002982107355864811,0.016359918200409	NA	NA	NA	NA	NA	NA	NA	NA	NA	NA	No	NA	HPRC,HGSVC,1KG-ONT	Yes	NA	NA	NA	NA	NA	NA
chr8:126358015	chr8-126358015-allele1263342-55	INS	54	NA	0.028744326777609682,0.008645533141210375,0.000992063492063492,0.012922465208747515,0.0081799591002045	0.0165066	NA	NA	NA	NA	NA	NA	NA	NA	NA	No	NA	HPRC,HGSVC,1KG-ONT	Yes	NA	NA	NA	NA	NA	NA
chr8:126358015	chr8-126358015-allele1263353-53	INS	52	NA	0.01588502269288956,0.001440922190201729,0.0,0.0019880715705765406,0.003067484662576687	0.0181648	NA	NA	NA	NA	NA	NA	NA	NA	NA	No	NA	HPRC,HGSVC,1KG-ONT	Yes	NA	NA	NA	NA	NA	NA
chr8:126358015	chr8-126358015-allele1263363-51	INS	50	NA	0.0007564296520423601,0.005763688760806916,0.003968253968253968,0.02485089463220676,0.011247443762781187	0.00648508	NA	NA	NA	NA	NA	NA	NA	NA	NA	No	NA	HPRC,HGSVC,1KG-ONT	Yes	NA	NA	NA	NA	NA	NA
chr8:126358017	chr8-126358017-allele1263369-53	INS	52	NA	0.0045385779122541605,0.001440922190201729,0.0,0.0,0.0	0.00598883	NA	NA	NA	NA	NA	NA	NA	NA	NA	No	NA	HPRC,HGSVC,1KG-ONT	Yes	NA	NA	NA	NA	NA	NA
chr8:126358024	chr8-126358024-allele1263372-54	INS	53	NA	0.0007564296520423601,0.007204610951008645,0.003968253968253968,0.030815109343936383,0.012269938650306749	0.00796559	NA	NA	NA	NA	NA	NA	NA	NA	NA	No	NA	HPRC,HGSVC,1KG-ONT	Yes	NA	NA	NA	NA	NA	NA
chr8:126388927	chr8-126388927-allele1263711-1	DEL	3768	NA	0.05521936459909228,0.008645533141210375,0.0,0.0,0.0	0.0870942	NA	NA	NA	NA	NA	NA	NA	NA	NA	No	NA	HPRC,HGSVC,1KG-ONT	Yes	NA	NA	NA	NA	NA	NA
chr8:126414219	chr8-126414219-allele1264059-1	DEL	96	NA	0.00680786686838124,0.001440922190201729,0.007936507936507936,0.010934393638170975,0.009202453987730062	NA	NA	NA	NA	NA	NA	NA	NA	NA	NA	No	NA	HPRC,HGSVC,1KG-ONT	No	NA	NA	NA	NA	NA	NA
chr8:126414325	chr8-126414325-allele1264069-1	DEL	104	NA	0.0037821482602118004,0.011527377521613832,0.005952380952380952,0.0,0.002044989775051125	NA	NA	NA	NA	NA	NA	NA	NA	NA	NA	No	NA	HPRC,HGSVC,1KG-ONT	No	NA	NA	NA	NA	NA	NA
chr8:126414333	chr8-126414333-allele1264070-1	DEL	79	NA	0.0007564296520423601,0.001440922190201729,0.003968253968253968,0.010934393638170975,0.005112474437627812	0.00227622	NA	NA	NA	NA	NA	NA	NA	NA	NA	No	NA	HPRC,HGSVC	No	NA	NA	NA	NA	NA	NA
chr8:126414341	chr8-126414341-allele1264072-1	DEL	96	NA	0.024205748865355523,0.025936599423631124,0.00496031746031746,0.011928429423459244,0.006134969325153374	0.00543419	NA	NA	NA	NA	NA	NA	NA	NA	NA	No	NA	HPRC,HGSVC,1KG-ONT	No	NA	NA	NA	NA	NA	NA
chr8:126414342	chr8-126414342-allele1264077-1	DEL	121	NA	0.0007564296520423601,0.0,0.005952380952380952,0.0,0.0	NA	NA	NA	NA	NA	NA	NA	NA	NA	NA	No	NA	HPRC,HGSVC,1KG-ONT	No	NA	NA	NA	NA	NA	NA
chr8:126414342	chr8-126414342-allele1264076-1	DEL	113	NA	0.0,0.0,0.000992063492063492,0.0,0.0010224948875255625	NA	NA	NA	NA	NA	NA	NA	NA	NA	NA	No	NA	HPRC,HGSVC,1KG-ONT	No	NA	NA	NA	NA	NA	NA
chr8:126414342	chr8-126414342-allele1264078-1	DEL	133	NA	0.0015128593040847202,0.001440922190201729,0.00992063492063492,0.0009940357852882703,0.006134969325153374	0.000915658	NA	NA	NA	NA	NA	NA	NA	NA	NA	No	NA	HPRC,HGSVC,1KG-ONT	No	NA	NA	NA	NA	NA	NA
chr8:126414344	chr8-126414344-allele1264082-1	DEL	90	NA	0.0022692889561270802,0.001440922190201729,0.0,0.007952286282306162,0.006134969325153374	NA	NA	NA	NA	NA	NA	NA	NA	NA	NA	No	NA	HPRC,HGSVC,1KG-ONT	No	NA	NA	NA	NA	NA	NA
chr8:126414344	chr8-126414344-allele1264081-1	DEL	84	NA	0.0,0.0,0.0,0.004970178926441352,0.0010224948875255625	0.000593574	NA	NA	NA	NA	NA	NA	NA	NA	NA	No	NA	HPRC,HGSVC,1KG-ONT	No	NA	NA	NA	NA	NA	NA
chr8:126414429	chr8-126414429-allele1264091-68	INS	67	NA	0.0,0.0,0.0,0.0,0.002044989775051125	NA	NA	NA	NA	NA	NA	NA	NA	NA	NA	No	NA	HPRC,HGSVC	Yes	NA	NA	NA	NA	NA	NA
chr8:126414441	chr8-126414441-allele1264093-54	INS	53	NA	0.0,0.0,0.0,0.0,0.002044989775051125	NA	NA	NA	NA	NA	NA	NA	NA	NA	NA	No	NA	HPRC,HGSVC	No	NA	NA	NA	NA	NA	NA
chr8:126414449	chr8-126414449-allele1264097-1	DEL	57	NA	0.0022692889561270802,0.0,0.0,0.0009940357852882703,0.0010224948875255625	0.000980669	NA	NA	NA	NA	NA	NA	NA	NA	NA	No	NA	HPRC,HGSVC,1KG-ONT	No	NA	NA	NA	NA	NA	NA
chr8:126414449	chr8-126414449-allele1264099-1	DEL	65	NA	0.0,0.0,0.0,0.0,0.0010224948875255625	NA	NA	NA	NA	NA	NA	NA	NA	NA	NA	No	NA	HPRC,HGSVC,1KG-ONT	No	NA	NA	NA	NA	NA	NA
chr8:126414449	chr8-126414449-allele1264096-1	DEL	53	NA	0.0,0.011527377521613832,0.00496031746031746,0.015904572564612324,0.00408997955010225	0.0055935	NA	NA	NA	NA	NA	NA	NA	NA	NA	No	NA	HPRC,HGSVC,1KG-ONT	No	NA	NA	NA	NA	NA	NA
chr8:126414468	chr8-126414468-allele1264105-65	INS	64	NA	0.0007564296520423601,0.0,0.0,0.0,0.0	0.000918741	NA	NA	NA	NA	NA	NA	NA	NA	NA	No	NA	HPRC,HGSVC	Yes	NA	NA	NA	NA	NA	NA
chr8:126414482	chr8-126414482-allele1264134-67	INS	66	NA	0.0007564296520423601,0.0,0.0,0.0,0.0	0.000918741	NA	NA	NA	NA	NA	NA	NA	NA	NA	No	NA	HPRC,HGSVC	Yes	NA	NA	NA	NA	NA	NA
chr8:126414482	chr8-126414482-allele1264132-53	INS	52	NA	0.02193645990922844,0.001440922190201729,0.0,0.004970178926441352,0.0	0.028698	NA	NA	NA	NA	NA	NA	NA	NA	NA	No	NA	HPRC,HGSVC	Yes	NA	NA	NA	NA	NA	NA
chr8:126414482	chr8-126414482-allele1264129-69	INS	68	NA	0.0007564296520423601,0.0,0.0,0.0,0.0	0.000918741	NA	NA	NA	NA	NA	NA	NA	NA	NA	No	NA	HPRC,HGSVC	Yes	NA	NA	NA	NA	NA	NA
chr8:126414482	chr8-126414482-allele1264135-75	INS	74	NA	0.0007564296520423601,0.008645533141210375,0.0,0.0,0.005112474437627812	0.000525255	NA	NA	NA	NA	NA	NA	NA	NA	NA	No	NA	HPRC,HGSVC	No	NA	NA	NA	NA	NA	NA
chr8:126414482	chr8-126414482-allele1264131-57	INS	56	NA	0.0015128593040847202,0.0,0.0,0.0,0.0010224948875255625	0.00077342	NA	NA	NA	NA	NA	NA	NA	NA	NA	No	NA	HPRC,HGSVC	No	NA	NA	NA	NA	NA	NA
chr8:126414483	chr8-126414483-allele1264166-80	INS	79	NA	0.0015128593040847202,0.0,0.0,0.0,0.0	0.00234988	NA	NA	NA	NA	NA	NA	NA	NA	NA	No	NA	HPRC,HGSVC	No	NA	NA	NA	NA	NA	NA
chr8:126414489	chr8-126414489-allele1264173-53	INS	52	NA	0.0015128593040847202,0.0,0.0,0.0,0.0	0.00234988	NA	NA	NA	NA	NA	NA	NA	NA	NA	No	NA	HPRC,HGSVC	No	NA	NA	NA	NA	NA	NA
chr8:126414497	chr8-126414497-allele1264185-52	INS	51	NA	0.0,0.0,0.006944444444444444,0.0,0.0	0.000778337	NA	NA	NA	NA	NA	NA	NA	NA	NA	No	NA	HPRC,HGSVC	No	NA	NA	NA	NA	NA	NA
chr8:126414500	chr8-126414500-allele1264191-55	INS	54	NA	0.0022692889561270802,0.0,0.0,0.0,0.0	0.00377908	NA	NA	NA	NA	NA	NA	NA	NA	NA	No	NA	HPRC,HGSVC	No	NA	NA	NA	NA	NA	NA
chr8:126414556	chr8-126414556-allele1264238-51	INS	50	NA	0.0007564296520423601,0.0,0.0,0.0,0.0	0.000918741	NA	NA	NA	NA	NA	NA	NA	NA	NA	No	NA	HPRC,HGSVC	No	NA	NA	NA	NA	NA	NA
chr8:126482594	chr8-126482594-allele1264884-2099	INS	2098	NA	0.0037821482602118004,0.001440922190201729,0.0,0.0,0.0	0.00462462	NA	NA	NA	NA	NA	NA	NA	NA	NA	No	NA	HPRC	Yes	NA	NA	NA	NA	NA	NA
chr8:126483171	chr8-126483171-allele1264894-69	INS	68	NA	0.00832072617246596,0.0,0.002976190476190476,0.0009940357852882703,0.0	0.00821341	NA	NA	NA	NA	NA	NA	NA	NA	NA	No	NA	No	No	NA	NA	NA	NA	NA	NA
chr8:126616455	chr8-126616455-allele1266339-1	DEL	50	NA	0.0022692889561270802,0.0,0.0,0.0,0.0	0.00377908	PCAT1(NA, NA)	NA	NA	NA	NA	NA	NA	NA	NA	No	NA	HPRC	No	NA	NA	NA	NA	NA	NA
chr8:126625819	chr8-126625819-allele1266448-53	INS	52	NA	0.009833585476550681,0.0,0.0,0.0,0.0	0.0179657	PCAT1(NA, NA)	NA	NA	NA	NA	NA	NA	NA	NA	No	NA	No	No	NA	NA	NA	NA	NA	NA
chr8:126713922	chr8-126713922-allele1266850-338	INS	337	NA	0.0,0.002881844380403458,0.0,0.012922465208747515,0.002044989775051125	0.00256718	PCAT1(NA, NA)	NA	NA	NA	NA	NA	NA	NA	NA	No	NA	No	Yes	NA	NA	NA	NA	NA	NA
chr8:126742855	chr8-126742855-allele1267111-62	INS	61	NA	0.0,0.020172910662824207,0.001984126984126984,0.03180914512922465,0.010224948875255624	0.0102085	PCAT1(NA, NA)	NA	NA	NA	NA	NA	NA	NA	NA	No	NA	HPRC,1KG-ONT	Yes	NA	NA	NA	NA	NA	NA
chr8:126750585	chr8-126750585-allele1267184-1	DEL	66	NA	0.00529500756429652,0.0,0.0,0.0,0.0	0.00947665	PCAT1(NA, NA)	NA	NA	NA	NA	NA	NA	NA	NA	No	NA	No	Yes	NA	NA	NA	NA	NA	NA
chr8:126760844	chr8-126760844-allele1267272-55	INS	54	NA	0.0007564296520423601,0.0,0.0,0.0,0.0	0.000918741	PCAT1(NA, NA)	NA	NA	NA	NA	NA	NA	NA	NA	No	NA	No	No	NA	NA	NA	NA	NA	NA
chr8:126760844	chr8-126760844-allele1267271-51	INS	50	NA	0.02118003025718608,0.0,0.0,0.0,0.0	0.0388924	PCAT1(NA, NA)	NA	NA	NA	NA	NA	NA	NA	NA	No	NA	No	No	NA	NA	NA	NA	NA	NA
chr8:126770777	chr8-126770777-allele1267391-335	INS	334	NA	0.012859304084720122,0.0,0.0,0.0,0.0	0.0235872	PCAT1(NA, NA)	NA	NA	NA	NA	NA	NA	NA	NA	No	NA	HPRC,HGSVC	Yes	NA	NA	NA	NA	NA	NA
chr8:126853221	chr8-126853221-allele1267821-293	INS	292	NA	0.0037821482602118004,0.0,0.0,0.0,0.0	0.00663171	PCAT1(NA, NA)	NA	NA	NA	NA	NA	NA	NA	NA	No	NA	HPRC,HGSVC,1KG-ONT	Yes	NA	NA	NA	NA	NA	NA
chr8:126853221	chr8-126853221-allele1267818-293	INS	292	NA	0.0264750378214826,0.2478386167146974,0.14087301587301587,0.18886679920477137,0.1605316973415133	0.0916557	PCAT1(NA, NA)	NA	NA	NA	NA	NA	NA	NA	NA	No	NA	HPRC,HGSVC,1KG-ONT	Yes	NA	NA	NA	NA	NA	NA
chr8:126853221	chr8-126853221-allele1267819-294	INS	293	NA	0.0015128593040847202,0.011527377521613832,0.03373015873015873,0.04572564612326044,0.0010224948875255625	0.0136694	PCAT1(NA, NA)	NA	NA	NA	NA	NA	NA	NA	NA	No	NA	HPRC,HGSVC,1KG-ONT	Yes	NA	NA	NA	NA	NA	NA
chr8:126853221	chr8-126853221-allele1267820-294	INS	293	NA	0.0045385779122541605,0.01729106628242075,0.00992063492063492,0.0019880715705765406,0.0010224948875255625	NA	PCAT1(NA, NA)	NA	NA	NA	NA	NA	NA	NA	NA	No	NA	HPRC,HGSVC,1KG-ONT	Yes	NA	NA	NA	NA	NA	NA
chr8:126853221	chr8-126853221-allele1267825-292	INS	291	NA	0.0045385779122541605,0.0,0.006944444444444444,0.0,0.0	0.000832449	PCAT1(NA, NA)	NA	NA	NA	NA	NA	NA	NA	NA	No	NA	HPRC,HGSVC,1KG-ONT	Yes	NA	NA	NA	NA	NA	NA
chr8:126853221	chr8-126853221-allele1267830-282	INS	281	NA	0.0,0.0,0.0,0.0,0.011247443762781187	0.00151771	PCAT1(NA, NA)	NA	NA	NA	NA	NA	NA	NA	NA	No	NA	HPRC,HGSVC,1KG-ONT	Yes	NA	NA	NA	NA	NA	NA
chr8:126853221	chr8-126853221-allele1267822-293	INS	292	NA	0.0007564296520423601,0.005763688760806916,0.008928571428571428,0.011928429423459244,0.013292433537832311	0.00535201	PCAT1(NA, NA)	NA	NA	NA	NA	NA	NA	NA	NA	No	NA	HPRC,HGSVC,1KG-ONT	Yes	NA	NA	NA	NA	NA	NA
chr8:126853221	chr8-126853221-allele1267816-293	INS	292	NA	0.2367624810892587,0.24063400576368876,0.25,0.18290258449304175,0.3210633946830266	NA	PCAT1(NA, NA)	NA	NA	NA	NA	NA	NA	NA	NA	No	NA	HPRC,HGSVC,1KG-ONT	Yes	NA	NA	NA	NA	NA	NA
chr8:126853221	chr8-126853221-allele1267824-294	INS	293	NA	0.0015128593040847202,0.0,0.0,0.0,0.0	0.00234988	PCAT1(NA, NA)	NA	NA	NA	NA	NA	NA	NA	NA	No	NA	HPRC,HGSVC,1KG-ONT	Yes	NA	NA	NA	NA	NA	NA
chr8:126853221	chr8-126853221-allele1267828-295	INS	294	NA	0.0,0.007204610951008645,0.00496031746031746,0.0,0.0010224948875255625	0.00142414	PCAT1(NA, NA)	NA	NA	NA	NA	NA	NA	NA	NA	No	NA	HPRC,HGSVC,1KG-ONT	Yes	NA	NA	NA	NA	NA	NA
chr8:126853221	chr8-126853221-allele1267823-294	INS	293	NA	0.0045385779122541605,0.0,0.00992063492063492,0.0,0.0	1.08443e-05	PCAT1(NA, NA)	NA	NA	NA	NA	NA	NA	NA	NA	No	NA	HPRC,HGSVC,1KG-ONT	Yes	NA	NA	NA	NA	NA	NA
chr8:126853221	chr8-126853221-allele1267817-295	INS	294	NA	0.02118003025718608,0.01440922190201729,0.15575396825396826,0.02485089463220676,0.012269938650306749	0.0125148	PCAT1(NA, NA)	NA	NA	NA	NA	NA	NA	NA	NA	No	NA	HPRC,HGSVC,1KG-ONT	Yes	NA	NA	NA	NA	NA	NA
chr8:126869509	chr8-126869509-allele1267989-53	INS	52	NA	0.0,0.001440922190201729,0.10515873015873016,0.002982107355864811,0.0010224948875255625	0.0200498	PCAT1(NA, NA)	NA	NA	NA	NA	NA	NA	NA	enhancer	No	NA	HGSVC	No	NA	NA	NA	NA	NA	NA
chr8:126892941	chr8-126892941-allele1268305-117	INS	116	NA	0.0007564296520423601,0.0,0.0,0.0,0.0	0.000918741	PCAT1(NA, NA)	NA	NA	NA	NA	NA	NA	NA	NA	No	NA	HPRC,HGSVC,1KG-ONT	No	NA	NA	NA	NA	NA	NA
chr8:126892943	chr8-126892943-allele1268308-125	INS	124	NA	0.030257186081694403,0.0,0.0,0.0009940357852882703,0.0010224948875255625	0.0509494	PCAT1(NA, NA)	NA	NA	NA	NA	NA	NA	NA	NA	No	NA	HPRC,HGSVC,1KG-ONT	No	NA	NA	NA	NA	NA	NA
chr8:126892968	chr8-126892968-allele1268351-117	INS	116	NA	0.0022692889561270802,0.0,0.0,0.0,0.0	0.00377908	PCAT1(NA, NA)	NA	NA	NA	NA	NA	NA	NA	NA	No	NA	HPRC,HGSVC,1KG-ONT	No	NA	NA	NA	NA	NA	NA
chr8:126921706	chr8-126921706-allele1268631-6111	INS	6110	NA	0.0037821482602118004,0.14265129682997119,0.006944444444444444,0.002982107355864811,0.0010224948875255625	0.014389	PCAT1(NA, NA)	NA	NA	NA	NA	NA	NA	NA	NA	No	NA	HPRC,HGSVC,1KG-ONT	Yes	NA	NA	NA	NA	NA	NA
chr8:126955946	chr8-126955946-allele1269182-87	INS	86	NA	0.0007564296520423601,0.0446685878962536,0.003968253968253968,0.02982107355864811,0.011247443762781187	0.0124039	PCAT1(NA, NA)	NA	NA	NA	NA	NA	NA	NA	NA	No	NA	HPRC,HGSVC	No	NA	NA	NA	NA	NA	NA
chr8:126955946	chr8-126955946-allele1269183-55	INS	54	NA	0.0022692889561270802,0.0,0.0,0.0,0.0	0.00377908	PCAT1(NA, NA)	NA	NA	NA	NA	NA	NA	NA	NA	No	NA	HPRC,HGSVC,1KG-ONT	No	NA	NA	NA	NA	NA	NA
chr8:126955946	chr8-126955946-allele1269181-67	INS	66	NA	0.0037821482602118004,0.0,0.001984126984126984,0.0,0.0	0.00324023	PCAT1(NA, NA)	NA	NA	NA	NA	NA	NA	NA	NA	No	NA	HPRC,HGSVC,1KG-ONT	No	NA	NA	NA	NA	NA	NA
chr8:126955948	chr8-126955948-allele1269187-79	INS	78	NA	0.0,0.0,0.0,0.0,0.003067484662576687	NA	PCAT1(NA, NA)	NA	NA	NA	NA	NA	NA	NA	NA	No	NA	HPRC,HGSVC,1KG-ONT	No	NA	NA	NA	NA	NA	NA
chr8:126955948	chr8-126955948-allele1269185-59	INS	58	NA	0.0,0.002881844380403458,0.0,0.003976143141153081,0.0	0.000593574	PCAT1(NA, NA)	NA	NA	NA	NA	NA	NA	NA	NA	No	NA	HPRC,HGSVC,1KG-ONT	No	NA	NA	NA	NA	NA	NA
chr8:126955948	chr8-126955948-allele1269186-103	INS	102	NA	0.0022692889561270802,0.1628242074927954,0.013888888888888888,0.005964214711729622,0.0010224948875255625	0.0209246	PCAT1(NA, NA)	NA	NA	NA	NA	NA	NA	NA	NA	No	NA	HPRC,HGSVC	No	NA	NA	NA	NA	NA	NA
chr8:126955948	chr8-126955948-allele1269184-63	INS	62	NA	0.00680786686838124,0.002881844380403458,0.0,0.02584493041749503,0.002044989775051125	NA	PCAT1(NA, NA)	NA	NA	NA	NA	NA	NA	NA	NA	No	NA	HPRC,HGSVC,1KG-ONT	No	NA	NA	NA	NA	NA	NA
chr8:126955982	chr8-126955982-allele1269214-55	INS	54	NA	0.00680786686838124,0.001440922190201729,0.000992063492063492,0.0019880715705765406,0.007157464212678937	0.00132494	PCAT1(NA, NA)	NA	NA	NA	NA	NA	NA	NA	NA	No	NA	HPRC,HGSVC,1KG-ONT	No	NA	NA	NA	NA	NA	NA
chr8:126955984	chr8-126955984-allele1269223-51	INS	50	NA	0.0007564296520423601,0.0,0.0,0.0,0.0	0.000918741	PCAT1(NA, NA)	NA	NA	NA	NA	NA	NA	NA	NA	No	NA	HPRC,HGSVC,1KG-ONT	No	NA	NA	NA	NA	NA	NA
chr8:126984191	chr8-126984191-allele1269734-85	INS	84	NA	0.0,0.001440922190201729,0.0,0.0,0.0	NA	PCAT1(NA, NA)	NA	NA	NA	NA	NA	NA	NA	NA	No	NA	No	Yes	NA	NA	NA	NA	NA	NA
chr8:126997688	chr8-126997688-allele1269969-59	INS	58	NA	0.0007564296520423601,0.001440922190201729,0.0,0.0,0.0	NA	PCAT1(NA, NA)	NA	NA	NA	NA	NA	NA	NA	NA	No	NA	HPRC,HGSVC,1KG-ONT	Yes	NA	NA	NA	NA	NA	NA
chr8:126997688	chr8-126997688-allele1269974-57	INS	56	NA	0.0022692889561270802,0.0,0.0,0.0,0.0	0.00377908	PCAT1(NA, NA)	NA	NA	NA	NA	NA	NA	NA	NA	No	NA	HPRC,HGSVC,1KG-ONT	Yes	NA	NA	NA	NA	NA	NA
chr8:126997688	chr8-126997688-allele1269960-61	INS	60	NA	0.012102874432677761,0.0,0.0,0.0,0.0	0.0221846	PCAT1(NA, NA)	NA	NA	NA	NA	NA	NA	NA	NA	No	NA	HPRC,HGSVC,1KG-ONT	Yes	NA	NA	NA	NA	NA	NA
chr8:126997688	chr8-126997688-allele1269959-57	INS	56	NA	0.00832072617246596,0.020172910662824207,0.0,0.0009940357852882703,0.0	0.00111846	PCAT1(NA, NA)	NA	NA	NA	NA	NA	NA	NA	NA	No	NA	HPRC,HGSVC,1KG-ONT	Yes	NA	NA	NA	NA	NA	NA
chr8:126997688	chr8-126997688-allele1269962-65	INS	64	NA	0.0007564296520423601,0.001440922190201729,0.0,0.0,0.0	NA	PCAT1(NA, NA)	NA	NA	NA	NA	NA	NA	NA	NA	No	NA	HPRC,HGSVC,1KG-ONT	Yes	NA	NA	NA	NA	NA	NA
chr8:126997688	chr8-126997688-allele1269958-53	INS	52	NA	0.0015128593040847202,0.06772334293948126,0.012896825396825396,0.008946322067594433,0.0010224948875255625	0.0101527	PCAT1(NA, NA)	NA	NA	NA	NA	NA	NA	NA	NA	No	NA	HPRC,HGSVC,1KG-ONT	Yes	NA	NA	NA	NA	NA	NA
chr8:126997688	chr8-126997688-allele1269970-59	INS	58	NA	0.0,0.002881844380403458,0.0,0.0,0.0	NA	PCAT1(NA, NA)	NA	NA	NA	NA	NA	NA	NA	NA	No	NA	HPRC,HGSVC,1KG-ONT	Yes	NA	NA	NA	NA	NA	NA
chr8:126997694	chr8-126997694-allele1269990-53	INS	52	NA	0.0015128593040847202,0.06772334293948126,0.012896825396825396,0.008946322067594433,0.0010224948875255625	0.0101527	PCAT1(NA, NA)	NA	NA	NA	NA	NA	NA	NA	NA	No	NA	HPRC,HGSVC,1KG-ONT	Yes	NA	NA	NA	NA	NA	NA
chr8:126997694	chr8-126997694-allele1269987-55	INS	54	NA	0.0022692889561270802,0.011527377521613832,0.011904761904761904,0.0268389662027833,0.014314928425357873	0.00752441	PCAT1(NA, NA)	NA	NA	NA	NA	NA	NA	NA	NA	No	NA	HPRC,HGSVC,1KG-ONT	Yes	NA	NA	NA	NA	NA	NA
chr8:126997694	chr8-126997694-allele1269988-67	INS	66	NA	0.0,0.0,0.008928571428571428,0.0,0.002044989775051125	0.00151771	PCAT1(NA, NA)	NA	NA	NA	NA	NA	NA	NA	NA	No	NA	HPRC,HGSVC,1KG-ONT	Yes	NA	NA	NA	NA	NA	NA
chr8:126997708	chr8-126997708-allele1269991-51	INS	50	NA	0.01059001512859304,0.023054755043227664,0.03273809523809524,0.012922465208747515,0.027607361963190184	0.00397726	PCAT1(NA, NA)	NA	NA	NA	NA	NA	NA	NA	NA	No	NA	HPRC,HGSVC,1KG-ONT	Yes	NA	NA	NA	NA	NA	NA
chr8:126997728	chr8-126997728-allele1270023-53	INS	52	NA	0.0,0.0,0.000992063492063492,0.0009940357852882703,0.0010224948875255625	3.94758e-05	PCAT1(NA, NA)	NA	NA	NA	NA	NA	NA	NA	NA	No	NA	HPRC,HGSVC,1KG-ONT	Yes	NA	NA	NA	NA	NA	NA
chr8:126997728	chr8-126997728-allele1270003-55	INS	54	NA	0.0015128593040847202,0.0,0.0,0.0,0.0	0.00234988	PCAT1(NA, NA)	NA	NA	NA	NA	NA	NA	NA	NA	No	NA	HPRC,HGSVC,1KG-ONT	Yes	NA	NA	NA	NA	NA	NA
chr8:126997728	chr8-126997728-allele1270004-59	INS	58	NA	0.0022692889561270802,0.001440922190201729,0.0,0.003976143141153081,0.003067484662576687	NA	PCAT1(NA, NA)	NA	NA	NA	NA	NA	NA	NA	NA	No	NA	HPRC,HGSVC,1KG-ONT	Yes	NA	NA	NA	NA	NA	NA
chr8:126997728	chr8-126997728-allele1270006-75	INS	74	NA	0.0007564296520423601,0.0,0.0,0.0,0.0	0.000918741	PCAT1(NA, NA)	NA	NA	NA	NA	NA	NA	NA	NA	No	NA	HPRC,HGSVC,1KG-ONT	Yes	NA	NA	NA	NA	NA	NA
chr8:126997728	chr8-126997728-allele1270026-61	INS	60	NA	0.0,0.0,0.000992063492063492,0.0,0.0	NA	PCAT1(NA, NA)	NA	NA	NA	NA	NA	NA	NA	NA	No	NA	HPRC,HGSVC,1KG-ONT	Yes	NA	NA	NA	NA	NA	NA
chr8:126997731	chr8-126997731-allele1270027-57	INS	56	NA	0.0,0.010086455331412104,0.0,0.002982107355864811,0.005112474437627812	0.0022576	PCAT1(NA, NA)	NA	NA	NA	NA	NA	NA	NA	NA	No	NA	HPRC,HGSVC,1KG-ONT	Yes	NA	NA	NA	NA	NA	NA
chr8:127000008	chr8-127000008-allele1270052-1	DEL	672	NA	0.059001512859304085,0.025936599423631124,0.0,0.05268389662027833,0.0081799591002045	0.0224216	PCAT1(NA, NA)	NA	NA	NA	NA	NA	NA	NA	enhancer	No	NA	HPRC,HGSVC,1KG-ONT	Yes	NA	NA	NA	NA	NA	NA
chr8:127025867	chr8-127025867-allele1270307-328	INS	327	NA	0.009077155824508321,0.001440922190201729,0.0,0.0,0.0010224948875255625	0.0124585	PCAT1(NA, NA)	NA	NA	NA	NA	NA	NA	NA	NA	No	NA	HPRC,HGSVC,1KG-ONT	No	NA	NA	NA	NA	NA	NA
chr8:127025867	chr8-127025867-allele1270304-327	INS	326	NA	0.0045385779122541605,0.011527377521613832,0.005952380952380952,0.005964214711729622,0.0010224948875255625	NA	PCAT1(NA, NA)	NA	NA	NA	NA	NA	NA	NA	NA	No	NA	HPRC,HGSVC,1KG-ONT	No	NA	NA	NA	NA	NA	NA
chr8:127025867	chr8-127025867-allele1270303-326	INS	325	NA	0.14296520423600606,0.1729106628242075,0.061507936507936505,0.3101391650099404,0.23006134969325154	0.0085412	PCAT1(NA, NA)	NA	NA	NA	NA	NA	NA	NA	NA	No	NA	HPRC,HGSVC,1KG-ONT	No	NA	NA	NA	NA	NA	NA
chr8:127025867	chr8-127025867-allele1270315-337	INS	336	NA	0.0,0.0,0.0,0.0009940357852882703,0.0	NA	PCAT1(NA, NA)	NA	NA	NA	NA	NA	NA	NA	NA	No	NA	HPRC,HGSVC,1KG-ONT	No	NA	NA	NA	NA	NA	NA
chr8:127025867	chr8-127025867-allele1270310-331	INS	330	NA	0.009077155824508321,0.0,0.0,0.0,0.0	0.0165556	PCAT1(NA, NA)	NA	NA	NA	NA	NA	NA	NA	NA	No	NA	HPRC,HGSVC,1KG-ONT	No	NA	NA	NA	NA	NA	NA
chr8:127025867	chr8-127025867-allele1270308-327	INS	326	NA	0.0,0.001440922190201729,0.0,0.0009940357852882703,0.0	NA	PCAT1(NA, NA)	NA	NA	NA	NA	NA	NA	NA	NA	No	NA	HPRC,HGSVC,1KG-ONT	No	NA	NA	NA	NA	NA	NA
chr8:127025867	chr8-127025867-allele1270306-326	INS	325	NA	0.007564296520423601,0.0,0.0,0.0,0.0010224948875255625	0.0115415	PCAT1(NA, NA)	NA	NA	NA	NA	NA	NA	NA	NA	No	NA	HPRC,HGSVC,1KG-ONT	No	NA	NA	NA	NA	NA	NA
chr8:127025867	chr8-127025867-allele1270305-325	INS	324	NA	0.0007564296520423601,0.002881844380403458,0.0,0.0009940357852882703,0.0010224948875255625	NA	PCAT1(NA, NA)	NA	NA	NA	NA	NA	NA	NA	NA	No	NA	HPRC,HGSVC,1KG-ONT	No	NA	NA	NA	NA	NA	NA
chr8:127025867	chr8-127025867-allele1270317-330	INS	329	NA	0.0007564296520423601,0.0,0.0,0.0,0.0	0.000918741	PCAT1(NA, NA)	NA	NA	NA	NA	NA	NA	NA	NA	No	NA	HPRC,HGSVC,1KG-ONT	No	NA	NA	NA	NA	NA	NA
chr8:127054806	chr8-127054806-allele1270529-77	INS	76	NA	0.009077155824508321,0.0,0.0,0.0019880715705765406,0.0	0.0124585	PCAT1(NA, NA)	NA	NA	NA	NA	NA	NA	NA	NA	No	NA	HPRC,1KG-ONT	Yes	NA	NA	NA	NA	NA	NA
chr8:127074258	chr8-127074258-allele1270790-142	INS	141	NA	0.0007564296520423601,0.0,0.0,0.0,0.0	0.000918741	CASC19(NA, NA),PCAT1(NA, NA)	NA	NA	NA	NA	NA	NA	NA	NA	No	NA	HPRC,HGSVC,1KG-ONT	No	NA	NA	NA	NA	NA	NA
chr8:127074258	chr8-127074258-allele1270787-106	INS	105	NA	0.0030257186081694403,0.001440922190201729,0.0,0.0,0.0	0.00328379	CASC19(NA, NA),PCAT1(NA, NA)	NA	NA	NA	NA	NA	NA	NA	NA	No	NA	HPRC,HGSVC	No	NA	NA	NA	NA	NA	NA
chr8:127074258	chr8-127074258-allele1270781-116	INS	115	NA	0.0007564296520423601,0.0,0.0,0.0,0.0	0.000918741	CASC19(NA, NA),PCAT1(NA, NA)	NA	NA	NA	NA	NA	NA	NA	NA	No	NA	HPRC,HGSVC,1KG-ONT	No	NA	NA	NA	NA	NA	NA
chr8:127074258	chr8-127074258-allele1270783-170	INS	169	NA	0.0022692889561270802,0.0,0.0,0.0,0.0	0.00377908	CASC19(NA, NA),PCAT1(NA, NA)	NA	NA	NA	NA	NA	NA	NA	NA	No	NA	HPRC,HGSVC,1KG-ONT	No	NA	NA	NA	NA	NA	NA
chr8:127074258	chr8-127074258-allele1270786-131	INS	130	NA	0.0030257186081694403,0.0,0.0,0.0,0.0	0.00520636	CASC19(NA, NA),PCAT1(NA, NA)	NA	NA	NA	NA	NA	NA	NA	NA	No	NA	HPRC,HGSVC,1KG-ONT	No	NA	NA	NA	NA	NA	NA
chr8:127074258	chr8-127074258-allele1270799-151	INS	150	NA	0.0,0.002881844380403458,0.0,0.0,0.0	NA	CASC19(NA, NA),PCAT1(NA, NA)	NA	NA	NA	NA	NA	NA	NA	NA	No	NA	HPRC,HGSVC,1KG-ONT	No	NA	NA	NA	NA	NA	NA
chr8:127074258	chr8-127074258-allele1270785-157	INS	156	NA	0.01739788199697428,0.0,0.0,0.0,0.0	0.0319196	CASC19(NA, NA),PCAT1(NA, NA)	NA	NA	NA	NA	NA	NA	NA	NA	No	NA	HPRC,HGSVC,1KG-ONT	No	NA	NA	NA	NA	NA	NA
chr8:127074258	chr8-127074258-allele1270798-142	INS	141	NA	0.0007564296520423601,0.0,0.0,0.0,0.0	0.000918741	CASC19(NA, NA),PCAT1(NA, NA)	NA	NA	NA	NA	NA	NA	NA	NA	No	NA	HPRC,HGSVC,1KG-ONT	No	NA	NA	NA	NA	NA	NA
chr8:127074258	chr8-127074258-allele1270782-121	INS	120	NA	0.0007564296520423601,0.0,0.0,0.0,0.0	0.000918741	CASC19(NA, NA),PCAT1(NA, NA)	NA	NA	NA	NA	NA	NA	NA	NA	No	NA	HPRC,HGSVC,1KG-ONT	No	NA	NA	NA	NA	NA	NA
chr8:127074258	chr8-127074258-allele1270797-155	INS	154	NA	0.0007564296520423601,0.001440922190201729,0.0,0.0,0.0	NA	CASC19(NA, NA),PCAT1(NA, NA)	NA	NA	NA	NA	NA	NA	NA	NA	No	NA	HPRC,HGSVC,1KG-ONT	No	NA	NA	NA	NA	NA	NA
chr8:127074258	chr8-127074258-allele1270784-142	INS	141	NA	0.018910741301059002,0.001440922190201729,0.006944444444444444,0.0,0.0	0.0206044	CASC19(NA, NA),PCAT1(NA, NA)	NA	NA	NA	NA	NA	NA	NA	NA	No	NA	HPRC,HGSVC,1KG-ONT	No	NA	NA	NA	NA	NA	NA
chr8:127074268	chr8-127074268-allele1270807-134	INS	133	NA	0.0045385779122541605,0.0,0.0,0.0,0.0	0.00805514	CASC19(NA, NA),PCAT1(NA, NA)	NA	NA	NA	NA	NA	NA	NA	NA	No	NA	HPRC,HGSVC,1KG-ONT	No	NA	NA	NA	NA	NA	NA
chr8:127074268	chr8-127074268-allele1270812-65	INS	64	NA	0.0,0.0,0.005952380952380952,0.0,0.0	0.000593574	CASC19(NA, NA),PCAT1(NA, NA)	NA	NA	NA	NA	NA	NA	NA	NA	No	NA	HPRC,HGSVC	No	NA	NA	NA	NA	NA	NA
chr8:127074268	chr8-127074268-allele1270823-97	INS	96	NA	0.0007564296520423601,0.0,0.0,0.0,0.0	0.000918741	CASC19(NA, NA),PCAT1(NA, NA)	NA	NA	NA	NA	NA	NA	NA	NA	No	NA	HPRC,HGSVC	No	NA	NA	NA	NA	NA	NA
chr8:127074268	chr8-127074268-allele1270810-99	INS	98	NA	0.0007564296520423601,0.0,0.0,0.0,0.0	0.000918741	CASC19(NA, NA),PCAT1(NA, NA)	NA	NA	NA	NA	NA	NA	NA	NA	No	NA	HPRC,HGSVC	No	NA	NA	NA	NA	NA	NA
chr8:127074269	chr8-127074269-allele1270848-136	INS	135	NA	0.0007564296520423601,0.0,0.0,0.0,0.0	0.000918741	CASC19(NA, NA),PCAT1(NA, NA)	NA	NA	NA	NA	NA	NA	NA	NA	No	NA	HPRC,HGSVC,1KG-ONT	No	NA	NA	NA	NA	NA	NA
chr8:127074269	chr8-127074269-allele1270850-134	INS	133	NA	0.0,0.0,0.0,0.0,0.005112474437627812	0.000203029	CASC19(NA, NA),PCAT1(NA, NA)	NA	NA	NA	NA	NA	NA	NA	NA	No	NA	HPRC,HGSVC,1KG-ONT	No	NA	NA	NA	NA	NA	NA
chr8:127074269	chr8-127074269-allele1270849-136	INS	135	NA	0.0,0.001440922190201729,0.000992063492063492,0.0,0.0	NA	CASC19(NA, NA),PCAT1(NA, NA)	NA	NA	NA	NA	NA	NA	NA	NA	No	NA	HPRC,HGSVC,1KG-ONT	No	NA	NA	NA	NA	NA	NA
chr8:127074269	chr8-127074269-allele1270846-134	INS	133	NA	0.018154311649016642,0.001440922190201729,0.0,0.0,0.0	0.0310849	CASC19(NA, NA),PCAT1(NA, NA)	NA	NA	NA	NA	NA	NA	NA	NA	No	NA	HPRC,HGSVC,1KG-ONT	No	NA	NA	NA	NA	NA	NA
chr8:127074269	chr8-127074269-allele1270855-138	INS	137	NA	0.0,0.0,0.0,0.0,0.002044989775051125	NA	CASC19(NA, NA),PCAT1(NA, NA)	NA	NA	NA	NA	NA	NA	NA	NA	No	NA	HPRC,HGSVC,1KG-ONT	No	NA	NA	NA	NA	NA	NA
chr8:127074271	chr8-127074271-allele1270859-108	INS	107	NA	0.0030257186081694403,0.002881844380403458,0.0,0.0,0.0	0.00206069	CASC19(NA, NA),PCAT1(NA, NA)	NA	NA	NA	NA	NA	NA	NA	NA	No	NA	HPRC,HGSVC,1KG-ONT	No	NA	NA	NA	NA	NA	NA
chr8:127074271	chr8-127074271-allele1270856-110	INS	109	NA	0.0022692889561270802,0.03170028818443804,0.000992063492063492,0.04572564612326044,0.005112474437627812	0.00990783	CASC19(NA, NA),PCAT1(NA, NA)	NA	NA	NA	NA	NA	NA	NA	NA	No	NA	HPRC,HGSVC,1KG-ONT	No	NA	NA	NA	NA	NA	NA
chr8:127074271	chr8-127074271-allele1270861-147	INS	146	NA	0.0,0.001440922190201729,0.0,0.004970178926441352,0.0010224948875255625	0.000778337	CASC19(NA, NA),PCAT1(NA, NA)	NA	NA	NA	NA	NA	NA	NA	NA	No	NA	HPRC,HGSVC,1KG-ONT	No	NA	NA	NA	NA	NA	NA
chr8:127074276	chr8-127074276-allele1270863-93	INS	92	NA	0.0015128593040847202,0.0,0.0,0.0,0.0	0.00234988	CASC19(NA, NA),PCAT1(NA, NA)	NA	NA	NA	NA	NA	NA	NA	NA	No	NA	HPRC,HGSVC	No	NA	NA	NA	NA	NA	NA
chr8:127074280	chr8-127074280-allele1270864-103	INS	102	NA	0.0045385779122541605,0.002881844380403458,0.0,0.0,0.0	0.00448129	CASC19(NA, NA),PCAT1(NA, NA)	NA	NA	NA	NA	NA	NA	NA	NA	No	NA	HPRC,HGSVC	No	NA	NA	NA	NA	NA	NA
chr8:127074280	chr8-127074280-allele1270865-107	INS	106	NA	0.0015128593040847202,0.0,0.0,0.0,0.0	0.00234988	CASC19(NA, NA),PCAT1(NA, NA)	NA	NA	NA	NA	NA	NA	NA	NA	No	NA	HPRC,HGSVC	No	NA	NA	NA	NA	NA	NA
chr8:127078332	chr8-127078332-allele1270916-332	INS	331	NA	0.0007564296520423601,0.001440922190201729,0.0,0.0,0.0	NA	CASC19(NA, NA),PCAT1(NA, NA)	NA	NA	NA	NA	NA	NA	NA	NA	No	NA	No	Yes	NA	NA	NA	NA	NA	NA
chr8:127107361	chr8-127107361-allele1271311-313	INS	312	NA	0.0022692889561270802,0.0,0.0,0.0,0.0	0.00377908	CASC19(NA, NA),PCAT1(NA, NA)	NA	NA	NA	NA	NA	NA	NA	NA	No	NA	HPRC,HGSVC,1KG-ONT	Yes	NA	NA	NA	NA	NA	NA
chr8:127107361	chr8-127107361-allele1271308-314	INS	313	NA	0.08850226928895613,0.011527377521613832,0.0,0.0009940357852882703,0.00408997955010225	0.130879	CASC19(NA, NA),PCAT1(NA, NA)	NA	NA	NA	NA	NA	NA	NA	NA	No	NA	HPRC,HGSVC,1KG-ONT	Yes	NA	NA	NA	NA	NA	NA
chr8:127107361	chr8-127107361-allele1271314-325	INS	324	NA	0.00680786686838124,0.0,0.0,0.0,0.0	0.0123139	CASC19(NA, NA),PCAT1(NA, NA)	NA	NA	NA	NA	NA	NA	NA	NA	No	NA	HPRC,HGSVC,1KG-ONT	Yes	NA	NA	NA	NA	NA	NA
chr8:127107361	chr8-127107361-allele1271309-316	INS	315	NA	0.00680786686838124,0.0,0.01488095238095238,0.0,0.0	0.000188481	CASC19(NA, NA),PCAT1(NA, NA)	NA	NA	NA	NA	NA	NA	NA	NA	No	NA	HPRC,HGSVC,1KG-ONT	Yes	NA	NA	NA	NA	NA	NA
chr8:127107361	chr8-127107361-allele1271306-315	INS	314	0.869022	0.26777609682299547,0.04178674351585014,0.19345238095238096,0.039761431411530816,0.10020449897750511	0.109022	CASC19(NA, NA),PCAT1(NA, NA)	NA	NA	NA	NA	NA	NA	NA	NA	No	NA	HPRC,HGSVC,1KG-ONT	Yes	NA	Hip index(PCAT1, CASC19, rs1073997, 2E-16, 0.647674517090683),Prostate cancer(PCAT1, CASC19, rs12682344, 5E-12, 0.7728486412853698),Prostate cancer(PCAT1, CASC19, rs6983561, 4E-13, 0.5872876504571088),Prostate cancer(PCAT1, CASC19, rs6983561, 5E-19, 0.5872876504571088),Prostate cancer(PCAT1, CASC19, rs6983561, 6E-22, 0.5872876504571088),Hip circumference adjusted for BMI(PCAT1, CASC19, rs16901948, 1E-10, 0.7733279920163123),Hormone-sensitive cancer(PCAT1, CASC19, rs16901949, 2E-8, 0.7728486412853698),Incident hormone-sensitive cancer(PCAT1, CASC19, rs16901949, 8E-9, 0.7728486412853698),Prostate cancer(PCAT1, CASC19, rs60681470, 1E-119, 0.6087847716138675),Prostate cancer(PCAT1, CASC19, rs60681470, 1E-217, 0.6087847716138675),Prostate cancer(PCAT1, CASC19, rs60681470, 2E-429, 0.6087847716138675),Prostate cancer(PCAT1, CASC19, rs60681470, 3E-100, 0.6087847716138675),Prostate cancer(PCAT1, CASC19, rs60681470, 5E-16, 0.6087847716138675),Prostate cancer(CASC19, PCAT1, rs111723140, 2E-9, 0.546791846156775),Prostate cancer(CASC19, PCAT1, rs4871009, 1E-49, 0.5024924551715392),Prostate cancer(CASC19, PCAT1, rs4871009, 3E-12, 0.5024924551715392),Prostate cancer(CASC19, PCAT1, rs56005245, 1E-8, 0.5074643939500825),Prostate cancer(CASC19, PCAT1, rs56005245, 9E-21, 0.5074643939500825),Prostate cancer (late onset)(CASC19, PCAT1, rs56005245, 6E-21, 0.5074643939500825),Hip circumference(CASC19, PCAT1, rs7824451, 5E-12, 0.7574643940915925),Prostate cancer(CASC19, PCAT1, rs7837051, 9E-21, 0.7516742111798919),Prostate cancer(CASC19, PCAT1, rs16901979, 1E-12, 0.5955425255241464),Prostate cancer(CASC19, PCAT1, rs16901979, 1E-16, 0.5955425255241464),Prostate cancer(CASC19, PCAT1, rs16901979, 3E-14, 0.5955425255241464),Prostate cancer(CASC19, PCAT1, rs16901979, 3E-34, 0.5955425255241464),Prostate cancer(CASC19, PCAT1, rs16901979, 5E-9, 0.5955425255241464),Prostate cancer(PCAT1, CASC19, rs10505483, 1E-26, 0.5921921714033394),Prostate cancer(PCAT1, CASC19, rs10505483, 7E-15, 0.5921921714033394),Prostate cancer (late onset)(PCAT1, CASC19, rs12678505, 3E-18, 0.7642548604961079),Prostate cancer(CASC19, PCAT1, rs16901984, 3E-19, 0.7530763071704564)	Acute on chronic systolic heart failure(2.29%, 0.49%, 4.81, [1.05;22.1], 0.038146),Atrial fibrillation(4.82%, 2.18%, 2.27, [1.03;5.01], 0.041599),Benign hypertensive renal disease with renal failure(2.98%, 0.97%, 3.14, [1.01;9.69], 0.048324),Cardiomyopathy(3.67%, 0.97%, 3.89, [1.29;11.72], 0.011506),Chronic congestive heart failure(2.75%, 0.73%, 3.86, [1.08;13.77], 0.034649),Chronic hepatitis C(0.69%, 2.43%, 0.28, [0.08;1.02], 0.049939),Chronic kidney disease due to hypertension(7.11%, 3.16%, 2.35, [1.21;4.56], 0.012438),Chronic systolic heart failure(3.21%, 0.97%, 3.38, [1.11;10.37], 0.030323),Congestive heart failure(7.34%, 3.40%, 2.25, [1.18;4.28], 0.014503),Coronary atherosclerosis(2.06%, 4.85%, 0.41, [0.19;0.92], 0.035971),Degenerative joint disease of ankle AND/OR foot(0.69%, 2.91%, 0.23, [0.07;0.82], 0.017462),Diabetes mellitus(4.13%, 1.46%, 2.91, [1.15;7.42], 0.022048),Hammer toe(1.38%, 3.64%, 0.37, [0.14;0.96], 0.045065),Hypertensive heart and renal disease with (congestive) heart failure(2.75%, 0.24%, 11.63, [1.51;89.86], 0.003345),Infection caused by Escherichia coli(2.52%, 0.49%, 5.31, [1.17;24.08], 0.022142),Inguinal hernia(1.15%, 3.40%, 0.33, [0.12;0.92], 0.035125),Paroxysmal atrial fibrillation(3.90%, 1.21%, 3.3, [1.21;9.04], 0.016451),Premature beats(2.29%, 0.24%, 9.65, [1.23;75.7], 0.011555),Spinal cord disease(3.67%, 0.49%, 7.81, [1.78;34.18], 0.001265),Talipes planus(3.90%, 7.77%, 0.48, [0.26;0.88], 0.018185),Ventricular tachycardia(2.29%, 0.49%, 4.81, [1.05;22.1], 0.038146),Primary malignant neoplasm of prostate(16.19%, 4.42%, 4.17, [1.48;11.76], 0.00589)	NA	NA	NA
chr8:127107361	chr8-127107361-allele1271307-340	INS	339	NA	0.031013615733736764,0.008645533141210375,0.0,0.0,0.0	0.0446443	CASC19(NA, NA),PCAT1(NA, NA)	NA	NA	NA	NA	NA	NA	NA	NA	No	NA	HPRC,HGSVC,1KG-ONT	Yes	NA	NA	NA	NA	NA	NA
chr8:127147183	chr8-127147183-allele1271708-68	INS	67	NA	0.0022692889561270802,0.002881844380403458,0.0,0.0,0.0	0.000980669	CASC19(NA, NA),PCAT1(NA, NA)	NA	NA	NA	NA	NA	NA	NA	NA	No	NA	HPRC,HGSVC	No	NA	NA	NA	NA	NA	NA
chr8:127147183	chr8-127147183-allele1271709-52	INS	51	NA	0.0007564296520423601,0.0,0.0,0.0,0.0	0.000918741	CASC19(NA, NA),PCAT1(NA, NA)	NA	NA	NA	NA	NA	NA	NA	NA	No	NA	HPRC,HGSVC	No	NA	NA	NA	NA	NA	NA
chr8:127147183	chr8-127147183-allele1271707-55	INS	54	NA	0.0007564296520423601,0.0,0.0,0.0,0.0	0.000918741	CASC19(NA, NA),PCAT1(NA, NA)	NA	NA	NA	NA	NA	NA	NA	NA	No	NA	HPRC,HGSVC	No	NA	NA	NA	NA	NA	NA
chr8:127147223	chr8-127147223-allele1271751-54	INS	53	NA	0.007564296520423601,0.0,0.0,0.0,0.0	0.0137297	CASC19(NA, NA),PCAT1(NA, NA)	NA	NA	NA	NA	NA	NA	NA	NA	No	NA	HPRC,HGSVC	No	NA	NA	NA	NA	NA	NA
chr8:127147223	chr8-127147223-allele1271754-66	INS	65	NA	0.0,0.002881844380403458,0.0,0.0,0.0	NA	CASC19(NA, NA),PCAT1(NA, NA)	NA	NA	NA	NA	NA	NA	NA	NA	No	NA	HPRC,HGSVC	No	NA	NA	NA	NA	NA	NA
chr8:127147223	chr8-127147223-allele1271753-62	INS	61	NA	0.0015128593040847202,0.0,0.0,0.0,0.0	0.00234988	CASC19(NA, NA),PCAT1(NA, NA)	NA	NA	NA	NA	NA	NA	NA	NA	No	NA	HPRC,HGSVC	No	NA	NA	NA	NA	NA	NA
chr8:127147223	chr8-127147223-allele1271752-58	INS	57	NA	0.0022692889561270802,0.0,0.0,0.0,0.0081799591002045	NA	CASC19(NA, NA),PCAT1(NA, NA)	NA	NA	NA	NA	NA	NA	NA	NA	No	NA	HPRC,HGSVC	No	NA	NA	NA	NA	NA	NA
chr8:127169733	chr8-127169733-allele1272024-54	INS	53	NA	0.012859304084720122,0.0,0.0,0.0,0.0	0.0235872	CASC19(NA, NA),PCAT1(NA, NA)	NA	NA	NA	NA	NA	NA	NA	NA	No	NA	HPRC,HGSVC,1KG-ONT	Yes	NA	NA	NA	NA	NA	NA
chr8:127203355	chr8-127203355-allele1272402-1	DEL	74	NA	0.018910741301059002,0.09221902017291066,0.04861111111111111,0.036779324055666,0.09918200408997956	0.0217056	CASC19(NA, NA),PCAT1(NA, NA)	NA	NA	NA	NA	NA	NA	NA	NA	No	NA	HPRC,HGSVC,1KG-ONT	No	NA	NA	NA	NA	NA	NA
chr8:127203440	chr8-127203440-allele1272410-1	DEL	148	NA	0.0007564296520423601,0.007204610951008645,0.013888888888888888,0.008946322067594433,0.009202453987730062	0.00519442	CASC19(NA, NA),PCAT1(NA, NA)	NA	NA	NA	NA	NA	NA	NA	NA	No	NA	HPRC,HGSVC,1KG-ONT	No	NA	NA	NA	NA	NA	NA
chr8:127203476	chr8-127203476-allele1272415-259	INS	258	NA	0.018154311649016642,0.005763688760806916,0.002976190476190476,0.0,0.0010224948875255625	0.0193175	CASC19(NA, NA),PCAT1(NA, NA)	NA	NA	NA	NA	NA	NA	NA	NA	No	NA	HPRC,HGSVC	No	NA	NA	NA	NA	NA	NA
chr8:127203477	chr8-127203477-allele1272416-1	DEL	74	NA	0.15204236006051436,0.20317002881844382,0.24305555555555555,0.33001988071570576,0.18404907975460122	0.023596	CASC19(NA, NA),PCAT1(NA, NA)	NA	NA	NA	NA	NA	NA	NA	NA	No	NA	HPRC,HGSVC,1KG-ONT	No	NA	NA	NA	NA	NA	NA
chr8:127203477	chr8-127203477-allele1272417-1	DEL	111	NA	0.012859304084720122,0.011527377521613832,0.017857142857142856,0.03180914512922465,0.019427402862985686	0.00122355	CASC19(NA, NA),PCAT1(NA, NA)	NA	NA	NA	NA	NA	NA	NA	NA	No	NA	HPRC,HGSVC,1KG-ONT	No	NA	NA	NA	NA	NA	NA
chr8:127203491	chr8-127203491-allele1272421-112	INS	111	NA	0.0113464447806354,0.001440922190201729,0.0,0.0,0.0	0.0185365	CASC19(NA, NA),PCAT1(NA, NA)	NA	NA	NA	NA	NA	NA	NA	NA	No	NA	HPRC,HGSVC,1KG-ONT	No	NA	NA	NA	NA	NA	NA
chr8:127203528	chr8-127203528-allele1272423-75	INS	74	NA	0.0007564296520423601,0.001440922190201729,0.0,0.0,0.0	NA	CASC19(NA, NA),PCAT1(NA, NA)	NA	NA	NA	NA	NA	NA	NA	NA	No	NA	HPRC,HGSVC,1KG-ONT	No	NA	NA	NA	NA	NA	NA
chr8:127203528	chr8-127203528-allele1272425-112	INS	111	NA	0.0007564296520423601,0.0,0.0,0.0,0.0	0.000918741	CASC19(NA, NA),PCAT1(NA, NA)	NA	NA	NA	NA	NA	NA	NA	NA	No	NA	HPRC,HGSVC,1KG-ONT	No	NA	NA	NA	NA	NA	NA
chr8:127203672	chr8-127203672-allele1272435-1	DEL	223	NA	0.4009077155824508,0.056195965417867436,0.002976190476190476,0.02186878727634195,0.016359918200409	0.476131	CASC19(NA, NA),PCAT1(NA, NA)	NA	NA	NA	NA	NA	NA	NA	NA	No	NA	HPRC,HGSVC,1KG-ONT	No	NA	NA	NA	NA	NA	NA
chr8:127203672	chr8-127203672-allele1272436-1	DEL	260	NA	0.015128593040847202,0.0,0.0,0.0,0.0	0.0277836	CASC19(NA, NA),PCAT1(NA, NA)	NA	NA	NA	NA	NA	NA	NA	NA	No	NA	HPRC,HGSVC,1KG-ONT	No	NA	NA	NA	NA	NA	NA
chr8:127203733	chr8-127203733-allele1272439-1	DEL	76	NA	0.0030257186081694403,0.011527377521613832,0.0,0.0,0.0	NA	CASC19(NA, NA),PCAT1(NA, NA)	NA	NA	NA	NA	NA	NA	NA	NA	No	NA	HPRC,HGSVC,1KG-ONT	No	NA	NA	NA	NA	NA	NA
chr8:127203757	chr8-127203757-allele1272442-1	DEL	185	NA	0.018910741301059002,0.012968299711815562,0.026785714285714284,0.036779324055666,0.06237218813905931	0.00441373	CASC19(NA, NA),PCAT1(NA, NA)	NA	NA	NA	NA	NA	NA	NA	NA	No	NA	HPRC,HGSVC,1KG-ONT	No	NA	NA	NA	NA	NA	NA
chr8:127203764	chr8-127203764-allele1272443-75	INS	74	NA	0.03555219364599092,0.001440922190201729,0.0,0.0009940357852882703,0.0	0.0603982	CASC19(NA, NA),PCAT1(NA, NA)	NA	NA	NA	NA	NA	NA	NA	NA	No	NA	HPRC,HGSVC,1KG-ONT	No	NA	NA	NA	NA	NA	NA
chr8:127203905	chr8-127203905-allele1272463-112	INS	111	NA	0.0022692889561270802,0.0,0.0,0.0,0.0	0.00377908	CASC19(NA, NA),PCAT1(NA, NA)	NA	NA	NA	NA	NA	NA	NA	NA	No	NA	HPRC,HGSVC,1KG-ONT	No	NA	NA	NA	NA	NA	NA
chr8:127203905	chr8-127203905-allele1272459-186	INS	185	NA	0.0529500756429652,0.018731988472622477,0.013888888888888888,0.010934393638170975,0.011247443762781187	0.0327253	CASC19(NA, NA),PCAT1(NA, NA)	NA	NA	NA	NA	NA	NA	NA	NA	No	NA	HPRC,HGSVC	No	NA	NA	NA	NA	NA	NA
chr8:127203905	chr8-127203905-allele1272466-112	INS	111	NA	0.0007564296520423601,0.0,0.0,0.0,0.0	0.000918741	CASC19(NA, NA),PCAT1(NA, NA)	NA	NA	NA	NA	NA	NA	NA	NA	No	NA	HPRC,HGSVC,1KG-ONT	No	NA	NA	NA	NA	NA	NA
chr8:127203905	chr8-127203905-allele1272458-149	INS	148	NA	0.014372163388804841,0.004322766570605188,0.0,0.013916500994035786,0.009202453987730062	0.00249461	CASC19(NA, NA),PCAT1(NA, NA)	NA	NA	NA	NA	NA	NA	NA	NA	No	NA	HPRC,HGSVC	No	NA	NA	NA	NA	NA	NA
chr8:127203930	chr8-127203930-allele1272467-297	INS	296	NA	0.0022692889561270802,0.0,0.0,0.0,0.0	0.00377908	CASC19(NA, NA),PCAT1(NA, NA)	NA	NA	NA	NA	NA	NA	NA	NA	No	NA	HGSVC	No	NA	NA	NA	NA	NA	NA
chr8:127203930	chr8-127203930-allele1272471-112	INS	111	NA	0.0007564296520423601,0.0,0.0,0.0,0.0	0.000918741	CASC19(NA, NA),PCAT1(NA, NA)	NA	NA	NA	NA	NA	NA	NA	NA	No	NA	HPRC,HGSVC,1KG-ONT	No	NA	NA	NA	NA	NA	NA
chr8:127203972	chr8-127203972-allele1272476-1	DEL	72	NA	0.0037821482602118004,0.001440922190201729,0.006944444444444444,0.0,0.0	NA	CASC19(NA, NA),PCAT1(NA, NA)	NA	NA	NA	NA	NA	NA	NA	NA	No	NA	HPRC,HGSVC,1KG-ONT	No	NA	NA	NA	NA	NA	NA
chr8:127236031	chr8-127236031-allele1272776-1	DEL	1792	NA	0.04387291981845688,0.008645533141210375,0.0,0.0019880715705765406,0.0010224948875255625	0.0620505	PCAT1(NA, NA)	NA	NA	NA	NA	NA	NA	NA	NA	No	NA	HPRC,HGSVC,1KG-ONT	Yes	NA	NA	NA	NA	NA	NA
chr8:127316138	chr8-127316138-allele1273621-1	DEL	78	NA	0.0007564296520423601,0.0,0.0,0.0,0.0	0.000918741	CASC8(NA, NA),PCAT1(NA, NA)	NA	NA	NA	NA	NA	NA	NA	NA	Yes	NA	HGSVC	No	NA	NA	NA	NA	NA	NA
chr8:127316425	chr8-127316425-allele1273641-1	DEL	50	0.840763	0.060514372163388806,0.08069164265129683,0.16567460317460317,0.08449304174950298,0.11349693251533742	0.0150186	CASC8(NA, NA),PCAT1(NA, NA)	NA	NA	NA	NA	NA	NA	NA	NA	Yes	NA	HPRC,HGSVC,1KG-ONT	No	NA	Prostate cancer(CASC8, PCAT1, rs16902094, 6E-15, 0.5388654806747047),Prostate cancer(PCAT1, CASC8, rs4506170, 2E-9, 0.5266892758844834),Cancer (pleiotropy)(CASC8, PCAT1, rs144898130, 2E-19, 0.531393776541618),Prostate cancer(CASC8, POU5F1B, PCAT1, rs16902104, 1E-9, 0.5815890161080731),Prostate cancer(CASC8, POU5F1B, PCAT1, rs16902104, 5E-10, 0.5815890161080731)	Lumbosacral radiculopathy(7.24%, 2.59%, 2.94, [1.36;6.36], 0.010651),Migraine without aura(1.32%, 5.75%, 0.22, [0.05;0.92], 0.021422),Mixed hyperlipidemia(5.92%, 11.78%, 0.47, [0.23;0.96], 0.041655),Non-rheumatic mitral valve stenosis with regurgitation(4.61%, 1.58%, 3.01, [1.15;7.89], 0.028476),Refractory migraine without aura(3.29%, 1.01%, 3.35, [1.05;10.69], 0.046921),Secondary diabetes mellitus(3.29%, 1.01%, 3.35, [1.05;10.69], 0.046921),Spinal stenosis of lumbosacral region(3.29%, 0.86%, 3.91, [1.18;12.99], 0.031883),Cyst of ovary(5.88%, 14.06%, 0.38, [0.16;0.9], 0.022262)	NA	NA	NA
chr8:127316511	chr8-127316511-allele1273657-51	INS	50	NA	0.0,0.018731988472622477,0.0,0.0,0.0010224948875255625	0.00199905	CASC8(NA, NA),PCAT1(NA, NA)	NA	NA	NA	NA	NA	NA	NA	NA	Yes	NA	No	Yes	NA	NA	NA	NA	NA	NA
chr8:127316511	chr8-127316511-allele1273653-54	INS	53	NA	0.0022692889561270802,0.007204610951008645,0.01984126984126984,0.0009940357852882703,0.005112474437627812	0.0022222	CASC8(NA, NA),PCAT1(NA, NA)	NA	NA	NA	NA	NA	NA	NA	NA	Yes	NA	HGSVC	Yes	NA	NA	NA	NA	NA	NA
chr8:127316511	chr8-127316511-allele1273652-51	INS	50	NA	0.09682299546142209,0.0345821325648415,0.06646825396825397,0.06560636182902585,0.07259713701431493	0.00865523	CASC8(NA, NA),PCAT1(NA, NA)	NA	NA	NA	NA	NA	NA	NA	NA	Yes	NA	No	Yes	NA	NA	NA	NA	NA	NA
chr8:127316528	chr8-127316528-allele1273659-61	INS	60	NA	0.0030257186081694403,0.0,0.0,0.004970178926441352,0.0	0.000263486	CASC8(NA, NA),PCAT1(NA, NA)	NA	NA	NA	NA	NA	NA	NA	NA	Yes	NA	HGSVC	Yes	NA	NA	NA	NA	NA	NA
chr8:127316539	chr8-127316539-allele1273662-53	INS	52	NA	0.0045385779122541605,0.008645533141210375,0.005952380952380952,0.0019880715705765406,0.0010224948875255625	NA	CASC8(NA, NA),PCAT1(NA, NA)	NA	NA	NA	NA	NA	NA	NA	NA	Yes	NA	No	No	NA	NA	NA	NA	NA	NA
chr8:127316799	chr8-127316799-allele1273690-179	INS	178	NA	0.0037821482602118004,0.0,0.0,0.0,0.0010224948875255625	0.00462462	CASC8(NA, NA),PCAT1(NA, NA)	NA	NA	NA	NA	NA	NA	NA	NA	Yes	NA	HPRC,HGSVC,1KG-ONT	No	NA	NA	NA	NA	NA	NA
chr8:127316843	chr8-127316843-allele1273698-111	INS	110	NA	0.0007564296520423601,0.0,0.0,0.0,0.0	0.000918741	CASC8(NA, NA),PCAT1(NA, NA)	NA	NA	NA	NA	NA	NA	NA	NA	Yes	NA	HPRC,HGSVC,1KG-ONT	Yes	NA	NA	NA	NA	NA	NA
chr8:127316843	chr8-127316843-allele1273697-145	INS	144	NA	0.11043872919818457,0.15273775216138327,0.08134920634920635,0.10834990059642147,0.07157464212678936	4.68217e-05	CASC8(NA, NA),PCAT1(NA, NA)	NA	NA	NA	NA	NA	NA	NA	NA	Yes	NA	HPRC,HGSVC,1KG-ONT	No	NA	NA	NA	NA	NA	NA
chr8:127316859	chr8-127316859-allele1273713-63	INS	62	NA	0.0,0.0,0.0,0.0009940357852882703,0.0	NA	CASC8(NA, NA),PCAT1(NA, NA)	NA	NA	NA	NA	NA	NA	NA	NA	Yes	NA	HGSVC	No	NA	NA	NA	NA	NA	NA
chr8:127316867	chr8-127316867-allele1273720-130	INS	129	NA	0.00529500756429652,0.02881844380403458,0.006944444444444444,0.02186878727634195,0.002044989775051125	0.00263869	CASC8(NA, NA),PCAT1(NA, NA)	NA	NA	NA	NA	NA	NA	NA	NA	Yes	NA	HPRC,HGSVC,1KG-ONT	No	NA	NA	NA	NA	NA	NA
chr8:127316867	chr8-127316867-allele1273727-191	INS	190	NA	0.0007564296520423601,0.0,0.0,0.0,0.0	0.000918741	CASC8(NA, NA),PCAT1(NA, NA)	NA	NA	NA	NA	NA	NA	NA	NA	Yes	NA	HPRC,HGSVC,1KG-ONT	No	NA	NA	NA	NA	NA	NA
chr8:127316867	chr8-127316867-allele1273718-79	INS	78	NA	0.0015128593040847202,0.03025936599423631,0.02976190476190476,0.003976143141153081,0.006134969325153374	0.00848426	CASC8(NA, NA),PCAT1(NA, NA)	NA	NA	NA	NA	NA	NA	NA	NA	Yes	NA	HGSVC,1KG-ONT	No	NA	NA	NA	NA	NA	NA
chr8:127316867	chr8-127316867-allele1273719-85	INS	84	NA	0.00680786686838124,0.03602305475504323,0.016865079365079364,0.03876739562624255,0.019427402862985686	0.00909814	CASC8(NA, NA),PCAT1(NA, NA)	NA	NA	NA	NA	NA	NA	NA	NA	Yes	NA	HGSVC,1KG-ONT	No	NA	NA	NA	NA	NA	NA
chr8:127316867	chr8-127316867-allele1273725-80	INS	79	NA	0.0,0.012968299711815562,0.0,0.0,0.0	0.00114796	CASC8(NA, NA),PCAT1(NA, NA)	NA	NA	NA	NA	NA	NA	NA	NA	Yes	NA	HGSVC,1KG-ONT	No	NA	NA	NA	NA	NA	NA
chr8:127316867	chr8-127316867-allele1273722-191	INS	190	NA	0.00832072617246596,0.0,0.0,0.0,0.0	0.0151436	CASC8(NA, NA),PCAT1(NA, NA)	NA	NA	NA	NA	NA	NA	NA	NA	Yes	NA	HPRC,HGSVC,1KG-ONT	No	NA	NA	NA	NA	NA	NA
chr8:127316867	chr8-127316867-allele1273723-191	INS	190	NA	0.009833585476550681,0.001440922190201729,0.0,0.0,0.0	0.0155924	CASC8(NA, NA),PCAT1(NA, NA)	NA	NA	NA	NA	NA	NA	NA	NA	Yes	NA	HPRC,HGSVC,1KG-ONT	No	NA	NA	NA	NA	NA	NA
chr8:127316867	chr8-127316867-allele1273724-79	INS	78	NA	0.0022692889561270802,0.002881844380403458,0.000992063492063492,0.014910536779324055,0.003067484662576687	0.000720138	CASC8(NA, NA),PCAT1(NA, NA)	NA	NA	NA	NA	NA	NA	NA	NA	Yes	NA	HGSVC,1KG-ONT	No	NA	NA	NA	NA	NA	NA
chr8:127316904	chr8-127316904-allele1273740-1	DEL	67	NA	0.01588502269288956,0.007204610951008645,0.0,0.0019880715705765406,0.0	0.0168341	CASC8(NA, NA),PCAT1(NA, NA)	NA	NA	NA	NA	NA	NA	NA	NA	Yes	NA	HPRC,HGSVC,1KG-ONT	No	NA	NA	NA	NA	NA	NA
chr8:127316916	chr8-127316916-allele1273750-191	INS	190	NA	0.0007564296520423601,0.0,0.0,0.004970178926441352,0.0010224948875255625	NA	CASC8(NA, NA),PCAT1(NA, NA)	NA	NA	NA	NA	NA	NA	NA	NA	Yes	NA	HPRC,HGSVC,1KG-ONT	No	NA	NA	NA	NA	NA	NA
chr8:127316916	chr8-127316916-allele1273751-191	INS	190	NA	0.007564296520423601,0.010086455331412104,0.003968253968253968,0.03578528827037773,0.005112474437627812	0.00124244	CASC8(NA, NA),PCAT1(NA, NA)	NA	NA	NA	NA	NA	NA	NA	NA	Yes	NA	HPRC,HGSVC,1KG-ONT	No	NA	NA	NA	NA	NA	NA
chr8:127316916	chr8-127316916-allele1273753-80	INS	79	NA	0.0,0.001440922190201729,0.0,0.0,0.0	NA	CASC8(NA, NA),PCAT1(NA, NA)	NA	NA	NA	NA	NA	NA	NA	NA	Yes	NA	HGSVC,1KG-ONT	No	NA	NA	NA	NA	NA	NA
chr8:127316916	chr8-127316916-allele1273748-79	INS	78	NA	0.0113464447806354,0.05043227665706052,0.026785714285714284,0.019880715705765408,0.006134969325153374	0.0033554	CASC8(NA, NA),PCAT1(NA, NA)	NA	NA	NA	NA	NA	NA	NA	NA	Yes	NA	HGSVC,1KG-ONT	No	NA	NA	NA	NA	NA	NA
chr8:127316916	chr8-127316916-allele1273746-191	INS	190	NA	0.10968229954614221,0.12103746397694524,0.17857142857142858,0.11530815109343936,0.21370143149284254	0.00941976	CASC8(NA, NA),PCAT1(NA, NA)	NA	NA	NA	NA	NA	NA	NA	NA	Yes	NA	HPRC,HGSVC,1KG-ONT	No	NA	NA	NA	NA	NA	NA
chr8:127316916	chr8-127316916-allele1273752-191	INS	190	NA	0.0,0.0,0.015873015873015872,0.0,0.0	0.00224961	CASC8(NA, NA),PCAT1(NA, NA)	NA	NA	NA	NA	NA	NA	NA	NA	Yes	NA	HPRC,HGSVC,1KG-ONT	No	NA	NA	NA	NA	NA	NA
chr8:127316941	chr8-127316941-allele1273761-80	INS	79	NA	0.0022692889561270802,0.007204610951008645,0.000992063492063492,0.0,0.0	NA	CASC8(NA, NA),PCAT1(NA, NA)	NA	NA	NA	NA	NA	NA	NA	NA	Yes	NA	HGSVC,1KG-ONT	No	NA	NA	NA	NA	NA	NA
chr8:127316947	chr8-127316947-allele1273766-187	INS	186	NA	0.006051437216338881,0.0,0.00496031746031746,0.0,0.0	0.00373626	CASC8(NA, NA),PCAT1(NA, NA)	NA	NA	NA	NA	NA	NA	NA	NA	Yes	NA	HPRC,HGSVC,1KG-ONT	No	NA	NA	NA	NA	NA	NA
chr8:127316947	chr8-127316947-allele1273767-76	INS	75	NA	0.0007564296520423601,0.0,0.0,0.0,0.0	0.000918741	CASC8(NA, NA),PCAT1(NA, NA)	NA	NA	NA	NA	NA	NA	NA	NA	Yes	NA	HGSVC	No	NA	NA	NA	NA	NA	NA
chr8:127316947	chr8-127316947-allele1273765-106	INS	105	NA	0.0,0.0,0.00496031746031746,0.0,0.0	0.000408842	CASC8(NA, NA),PCAT1(NA, NA)	NA	NA	NA	NA	NA	NA	NA	NA	Yes	NA	HPRC,HGSVC,1KG-ONT	No	NA	NA	NA	NA	NA	NA
chr8:127316947	chr8-127316947-allele1273764-112	INS	111	NA	0.056732223903177004,0.037463976945244955,0.003968253968253968,0.014910536779324055,0.003067484662576687	0.0384221	CASC8(NA, NA),PCAT1(NA, NA)	NA	NA	NA	NA	NA	NA	NA	NA	Yes	NA	HPRC,HGSVC,1KG-ONT	No	NA	NA	NA	NA	NA	NA
chr8:127316947	chr8-127316947-allele1273763-76	INS	75	NA	0.0007564296520423601,0.001440922190201729,0.008928571428571428,0.0,0.0	0.000360376	CASC8(NA, NA),PCAT1(NA, NA)	NA	NA	NA	NA	NA	NA	NA	NA	Yes	NA	HGSVC	No	NA	NA	NA	NA	NA	NA
chr8:127316971	chr8-127316971-allele1273780-65	INS	64	NA	0.0022692889561270802,0.001440922190201729,0.0,0.0019880715705765406,0.0010224948875255625	NA	CASC8(NA, NA),PCAT1(NA, NA)	NA	NA	NA	NA	NA	NA	NA	NA	Yes	NA	HGSVC	No	NA	NA	NA	NA	NA	NA
chr8:127316971	chr8-127316971-allele1273781-119	INS	118	NA	0.006051437216338881,0.002881844380403458,0.016865079365079364,0.02286282306163022,0.0	0.000851835	CASC8(NA, NA),PCAT1(NA, NA)	NA	NA	NA	NA	NA	NA	NA	NA	Yes	NA	HPRC,HGSVC,1KG-ONT	No	NA	NA	NA	NA	NA	NA
chr8:127316974	chr8-127316974-allele1273783-274	INS	273	NA	0.006051437216338881,0.0,0.0,0.0009940357852882703,0.0	0.00875367	CASC8(NA, NA),PCAT1(NA, NA)	NA	NA	NA	NA	NA	NA	NA	NA	Yes	NA	HPRC,HGSVC	No	NA	NA	NA	NA	NA	NA
chr8:127317009	chr8-127317009-allele1273801-163	INS	162	NA	0.0,0.001440922190201729,0.002976190476190476,0.002982107355864811,0.002044989775051125	0.00114796	CASC8(NA, NA),PCAT1(NA, NA)	NA	NA	NA	NA	NA	NA	NA	NA	Yes	NA	HPRC,HGSVC,1KG-ONT	No	NA	NA	NA	NA	NA	NA
chr8:127317009	chr8-127317009-allele1273798-128	INS	127	NA	0.12254160363086233,0.1685878962536023,0.12896825396825398,0.23757455268389663,0.18200408997955012	0.0114384	CASC8(NA, NA),PCAT1(NA, NA)	NA	NA	NA	NA	NA	NA	NA	NA	Yes	NA	HPRC,HGSVC,1KG-ONT	No	NA	NA	NA	NA	NA	NA
chr8:127317009	chr8-127317009-allele1273799-164	INS	163	NA	0.11346444780635401,0.17435158501440923,0.10912698412698413,0.05964214711729622,0.03783231083844581	0.00290593	CASC8(NA, NA),PCAT1(NA, NA)	NA	NA	NA	NA	NA	NA	NA	NA	Yes	NA	HPRC,HGSVC,1KG-ONT	No	NA	NA	NA	NA	NA	NA
chr8:127317079	chr8-127317079-allele1273815-172	INS	171	NA	0.012859304084720122,0.0,0.0,0.0,0.0	0.0235872	CASC8(NA, NA),PCAT1(NA, NA)	NA	NA	NA	NA	NA	NA	NA	NA	Yes	NA	HPRC,HGSVC,1KG-ONT	No	NA	NA	NA	NA	NA	NA
chr8:127317099	chr8-127317099-allele1273823-72	INS	71	NA	0.0,0.011527377521613832,0.006944444444444444,0.0019880715705765406,0.0	0.00262774	CASC8(NA, NA),PCAT1(NA, NA)	NA	NA	NA	NA	NA	NA	NA	NA	Yes	NA	HGSVC	No	NA	NA	NA	NA	NA	NA
chr8:127317099	chr8-127317099-allele1273821-72	INS	71	0.851772	0.057488653555219364,0.12680115273775217,0.2390873015873016,0.12326043737574553,0.14212678936605316	0.044214	CASC8(NA, NA),PCAT1(NA, NA)	NA	NA	NA	NA	NA	NA	NA	NA	Yes	NA	HGSVC	No	NA	Prostate cancer(CASC8, PCAT1, rs16902094, 6E-15, 0.6530273787985503),Prostate cancer(PCAT1, CASC8, rs4506170, 2E-9, 0.6615130721104394),Cancer (pleiotropy)(CASC8, PCAT1, rs144898130, 2E-19, 0.663173340360391),Prostate cancer(CASC8, POU5F1B, PCAT1, rs16902104, 1E-9, 0.731749562349173),Prostate cancer(CASC8, POU5F1B, PCAT1, rs16902104, 5E-10, 0.731749562349173)	Acquired deformity of toe(4.38%, 1.41%, 3.21, [1.15;8.99], 0.031539),Anemia(18.98%, 27.71%, 0.61, [0.39;0.97], 0.034219),Astigmatism(10.95%, 5.34%, 2.18, [1.16;4.08], 0.019549),Chronic hepatitis C(3.65%, 1.13%, 3.33, [1.07;10.33], 0.044163),Conjunctival hemorrhage(3.65%, 0.98%, 3.81, [1.19;12.18], 0.031132),Cystitis(5.11%, 1.41%, 3.78, [1.41;10.1], 0.011595),Hypercalcemia(8.03%, 3.94%, 2.13, [1.03;4.39], 0.044777),Lumbosacral radiculopathy(7.30%, 2.67%, 2.87, [1.3;6.31], 0.016571),Migraine(7.30%, 14.21%, 0.48, [0.24;0.94], 0.026872),Migraine without aura(0.73%, 5.77%, 0.12, [0.02;0.88], 0.00859),Presbyopia(16.79%, 9.56%, 1.91, [1.14;3.19], 0.015883),Spinal stenosis of lumbosacral region(3.65%, 0.84%, 4.45, [1.34;14.8], 0.020817),Inflammation of cervix(4.44%, 1.15%, 4.02, [1.11;14.52], 0.044986),Erectile dysfunction(6.98%, 20.57%, 0.29, [0.09;0.99], 0.044424)	NA	NA	NA
chr8:127317099	chr8-127317099-allele1273824-72	INS	71	NA	0.0015128593040847202,0.0,0.0,0.0,0.0	0.00234988	CASC8(NA, NA),PCAT1(NA, NA)	NA	NA	NA	NA	NA	NA	NA	NA	Yes	NA	HGSVC	No	NA	NA	NA	NA	NA	NA
chr8:127317099	chr8-127317099-allele1273822-72	INS	71	NA	0.0045385779122541605,0.0,0.0,0.0,0.0	0.00805514	CASC8(NA, NA),PCAT1(NA, NA)	NA	NA	NA	NA	NA	NA	NA	NA	Yes	NA	HGSVC	No	NA	NA	NA	NA	NA	NA
chr8:127317129	chr8-127317129-allele1273828-182	INS	181	NA	0.0022692889561270802,0.0,0.0,0.0,0.0	0.00377908	CASC8(NA, NA),PCAT1(NA, NA)	NA	NA	NA	NA	NA	NA	NA	NA	Yes	NA	HPRC,HGSVC,1KG-ONT	No	NA	NA	NA	NA	NA	NA
chr8:127317231	chr8-127317231-allele1273849-53	INS	52	NA	0.0045385779122541605,0.002881844380403458,0.0,0.0,0.0	0.00422474	CASC8(NA, NA),PCAT1(NA, NA)	NA	NA	NA	NA	NA	NA	NA	NA	Yes	NA	HGSVC	No	NA	NA	NA	NA	NA	NA
chr8:127330994	chr8-127330994-allele1274088-1	DEL	301	NA	0.0,0.0,0.000992063492063492,0.0,0.013292433537832311	0.00207258	CASC8(NA, NA),PCAT1(NA, NA),POU5F1B(1.0843e-08, 1.293)	NA	NA	NA	NA	NA	NA	NA	NA	No	NA	HPRC,1KG-ONT	Yes	NA	NA	NA	NA	NA	NA
chr8:127344406	chr8-127344406-allele1274218-141	INS	140	NA	0.03479576399394856,0.005763688760806916,0.0,0.011928429423459244,0.002044989775051125	0.0342128	CASC8(NA, NA),PCAT1(NA, NA),POU5F1B(1.0843e-08, 1.293)	NA	NA	NA	NA	NA	NA	NA	NA	No	NA	HPRC,HGSVC,1KG-ONT	Yes	NA	NA	NA	NA	NA	NA
chr8:127344406	chr8-127344406-allele1274232-158	INS	157	NA	0.0,0.020172910662824207,0.0,0.0,0.0	0.00199905	CASC8(NA, NA),PCAT1(NA, NA),POU5F1B(1.0843e-08, 1.293)	NA	NA	NA	NA	NA	NA	NA	NA	No	NA	HPRC,HGSVC,1KG-ONT	Yes	NA	NA	NA	NA	NA	NA
chr8:127344406	chr8-127344406-allele1274220-164	INS	163	NA	0.11497730711043873,0.10086455331412104,0.07043650793650794,0.18290258449304175,0.1554192229038855	0.000438738	CASC8(NA, NA),PCAT1(NA, NA),POU5F1B(1.0843e-08, 1.293)	NA	NA	NA	NA	NA	NA	NA	NA	No	NA	HPRC,HGSVC,1KG-ONT	Yes	NA	NA	NA	NA	NA	NA
chr8:127344406	chr8-127344406-allele1274227-160	INS	159	NA	0.0015128593040847202,0.0,0.0,0.0,0.0	0.00234988	CASC8(NA, NA),PCAT1(NA, NA),POU5F1B(1.0843e-08, 1.293)	NA	NA	NA	NA	NA	NA	NA	NA	No	NA	HPRC,HGSVC,1KG-ONT	Yes	NA	NA	NA	NA	NA	NA
chr8:127344406	chr8-127344406-allele1274226-156	INS	155	NA	0.0007564296520423601,0.0,0.0,0.0,0.0	0.000918741	CASC8(NA, NA),PCAT1(NA, NA),POU5F1B(1.0843e-08, 1.293)	NA	NA	NA	NA	NA	NA	NA	NA	No	NA	HPRC,HGSVC,1KG-ONT	Yes	NA	NA	NA	NA	NA	NA
chr8:127344406	chr8-127344406-allele1274219-155	INS	154	NA	0.03177004538577912,0.0345821325648415,0.0,0.012922465208747515,0.018404907975460124	0.00693011	CASC8(NA, NA),PCAT1(NA, NA),POU5F1B(1.0843e-08, 1.293)	NA	NA	NA	NA	NA	NA	NA	NA	No	NA	HPRC,HGSVC,1KG-ONT	Yes	NA	NA	NA	NA	NA	NA
chr8:127344406	chr8-127344406-allele1274239-153	INS	152	NA	0.0,0.0,0.001984126984126984,0.0,0.0010224948875255625	3.94758e-05	CASC8(NA, NA),PCAT1(NA, NA),POU5F1B(1.0843e-08, 1.293)	NA	NA	NA	NA	NA	NA	NA	NA	No	NA	HPRC,HGSVC,1KG-ONT	Yes	NA	NA	NA	NA	NA	NA
chr8:127344406	chr8-127344406-allele1274224-163	INS	162	NA	0.0022692889561270802,0.001440922190201729,0.000992063492063492,0.0009940357852882703,0.0	0.000371588	CASC8(NA, NA),PCAT1(NA, NA),POU5F1B(1.0843e-08, 1.293)	NA	NA	NA	NA	NA	NA	NA	NA	No	NA	HPRC,HGSVC,1KG-ONT	Yes	NA	NA	NA	NA	NA	NA
chr8:127344406	chr8-127344406-allele1274222-165	INS	164	NA	0.006051437216338881,0.0,0.0,0.0,0.010224948875255624	0.000986081	CASC8(NA, NA),PCAT1(NA, NA),POU5F1B(1.0843e-08, 1.293)	NA	NA	NA	NA	NA	NA	NA	NA	No	NA	HPRC,HGSVC,1KG-ONT	Yes	NA	NA	NA	NA	NA	NA
chr8:127344406	chr8-127344406-allele1274225-144	INS	143	NA	0.009077155824508321,0.005763688760806916,0.0,0.006958250497017893,0.002044989775051125	0.00254467	CASC8(NA, NA),PCAT1(NA, NA),POU5F1B(1.0843e-08, 1.293)	NA	NA	NA	NA	NA	NA	NA	NA	No	NA	HPRC,HGSVC,1KG-ONT	Yes	NA	NA	NA	NA	NA	NA
chr8:127344406	chr8-127344406-allele1274230-170	INS	169	NA	0.0045385779122541605,0.0,0.0,0.0,0.0	0.00805514	CASC8(NA, NA),PCAT1(NA, NA),POU5F1B(1.0843e-08, 1.293)	NA	NA	NA	NA	NA	NA	NA	NA	No	NA	HPRC,HGSVC,1KG-ONT	Yes	NA	NA	NA	NA	NA	NA
chr8:127344406	chr8-127344406-allele1274231-168	INS	167	NA	0.0007564296520423601,0.001440922190201729,0.0,0.0009940357852882703,0.007157464212678937	0.000199544	CASC8(NA, NA),PCAT1(NA, NA),POU5F1B(1.0843e-08, 1.293)	NA	NA	NA	NA	NA	NA	NA	NA	No	NA	HPRC,HGSVC,1KG-ONT	Yes	NA	NA	NA	NA	NA	NA
chr8:127344406	chr8-127344406-allele1274228-167	INS	166	NA	0.0,0.004322766570605188,0.0,0.0019880715705765406,0.007157464212678937	0.00161686	CASC8(NA, NA),PCAT1(NA, NA),POU5F1B(1.0843e-08, 1.293)	NA	NA	NA	NA	NA	NA	NA	NA	No	NA	HPRC,HGSVC,1KG-ONT	Yes	NA	NA	NA	NA	NA	NA
chr8:127344406	chr8-127344406-allele1274221-174	INS	173	NA	0.018154311649016642,0.08357348703170028,0.1775793650793651,0.09940357852882704,0.08997955010224949	0.0553488	CASC8(NA, NA),PCAT1(NA, NA),POU5F1B(1.0843e-08, 1.293)	NA	NA	NA	NA	NA	NA	NA	NA	No	NA	HPRC,HGSVC,1KG-ONT	Yes	NA	NA	NA	NA	NA	NA
chr8:127344406	chr8-127344406-allele1274233-140	INS	139	NA	0.0022692889561270802,0.007204610951008645,0.0,0.0,0.003067484662576687	NA	CASC8(NA, NA),PCAT1(NA, NA),POU5F1B(1.0843e-08, 1.293)	NA	NA	NA	NA	NA	NA	NA	NA	No	NA	HPRC,HGSVC,1KG-ONT	Yes	NA	NA	NA	NA	NA	NA
chr8:127344406	chr8-127344406-allele1274237-178	INS	177	NA	0.0,0.01729106628242075,0.011904761904761904,0.006958250497017893,0.022494887525562373	0.00925398	CASC8(NA, NA),PCAT1(NA, NA),POU5F1B(1.0843e-08, 1.293)	NA	NA	NA	NA	NA	NA	NA	NA	No	NA	HPRC,HGSVC,1KG-ONT	Yes	NA	NA	NA	NA	NA	NA
chr8:127344406	chr8-127344406-allele1274229-162	INS	161	NA	0.0045385779122541605,0.0,0.0,0.0,0.0	0.00805514	CASC8(NA, NA),PCAT1(NA, NA),POU5F1B(1.0843e-08, 1.293)	NA	NA	NA	NA	NA	NA	NA	NA	No	NA	HPRC,HGSVC,1KG-ONT	Yes	NA	NA	NA	NA	NA	NA
chr8:127344406	chr8-127344406-allele1274236-171	INS	170	NA	0.0007564296520423601,0.0,0.0,0.0,0.0	0.000918741	CASC8(NA, NA),PCAT1(NA, NA),POU5F1B(1.0843e-08, 1.293)	NA	NA	NA	NA	NA	NA	NA	NA	No	NA	HPRC,HGSVC,1KG-ONT	Yes	NA	NA	NA	NA	NA	NA
chr8:127344406	chr8-127344406-allele1274235-151	INS	150	NA	0.0007564296520423601,0.0,0.0,0.0,0.0	0.000918741	CASC8(NA, NA),PCAT1(NA, NA),POU5F1B(1.0843e-08, 1.293)	NA	NA	NA	NA	NA	NA	NA	NA	No	NA	HPRC,HGSVC,1KG-ONT	Yes	NA	NA	NA	NA	NA	NA
chr8:127344406	chr8-127344406-allele1274223-161	INS	160	NA	0.01588502269288956,0.0,0.0,0.0,0.0	0.0291787	CASC8(NA, NA),PCAT1(NA, NA),POU5F1B(1.0843e-08, 1.293)	NA	NA	NA	NA	NA	NA	NA	NA	No	NA	HPRC,HGSVC,1KG-ONT	Yes	NA	NA	NA	NA	NA	NA
chr8:127407999	chr8-127407999-allele1274666-291	INS	290	NA	0.0037821482602118004,0.001440922190201729,0.0,0.0,0.0	0.00462462	CASC8(NA, NA),PCAT1(NA, NA),POU5F1B(1.0843e-08, 1.293)	NA	NA	NA	NA	NA	NA	NA	NA	No	NA	HPRC,HGSVC	Yes	NA	NA	NA	NA	NA	NA
chr8:127407999	chr8-127407999-allele1274669-53	INS	52	NA	0.0,0.005763688760806916,0.002976190476190476,0.009940357852882704,0.00408997955010225	0.00331937	CASC8(NA, NA),PCAT1(NA, NA),POU5F1B(1.0843e-08, 1.293)	NA	NA	NA	NA	NA	NA	NA	NA	No	NA	HPRC	No	NA	NA	NA	NA	NA	NA
chr8:127407999	chr8-127407999-allele1274665-322	INS	321	NA	0.0007564296520423601,0.0,0.0,0.0,0.0	0.000918741	CASC8(NA, NA),PCAT1(NA, NA),POU5F1B(1.0843e-08, 1.293)	NA	NA	NA	NA	NA	NA	NA	NA	No	NA	HPRC,HGSVC,1KG-ONT	Yes	NA	NA	NA	NA	NA	NA
chr8:127407999	chr8-127407999-allele1274664-373	INS	372	NA	0.0007564296520423601,0.0,0.0,0.0,0.0	0.000918741	CASC8(NA, NA),PCAT1(NA, NA),POU5F1B(1.0843e-08, 1.293)	NA	NA	NA	NA	NA	NA	NA	NA	No	NA	HPRC,HGSVC,1KG-ONT	Yes	NA	NA	NA	NA	NA	NA
chr8:127407999	chr8-127407999-allele1274670-69	INS	68	NA	0.0030257186081694403,0.001440922190201729,0.0,0.0,0.019427402862985686	4.93324e-05	CASC8(NA, NA),PCAT1(NA, NA),POU5F1B(1.0843e-08, 1.293)	NA	NA	NA	NA	NA	NA	NA	NA	No	NA	HPRC,HGSVC,1KG-ONT	No	NA	NA	NA	NA	NA	NA
chr8:127408002	chr8-127408002-allele1274671-1	DEL	154	NA	0.09228441754916793,0.005763688760806916,0.0,0.0,0.0	0.153213	CASC8(NA, NA),PCAT1(NA, NA),POU5F1B(1.0843e-08, 1.293)	NA	NA	NA	NA	NA	NA	NA	NA	No	NA	HPRC,HGSVC,1KG-ONT	Yes	NA	NA	NA	NA	NA	NA
chr8:127408003	chr8-127408003-allele1274672-369	INS	368	NA	0.0007564296520423601,0.0,0.0,0.0,0.0	0.000918741	CASC8(NA, NA),PCAT1(NA, NA),POU5F1B(1.0843e-08, 1.293)	NA	NA	NA	NA	NA	NA	NA	NA	No	NA	HPRC,HGSVC,1KG-ONT	Yes	NA	NA	NA	NA	NA	NA
chr8:127408005	chr8-127408005-allele1274681-205	INS	204	NA	0.0007564296520423601,0.0,0.0,0.0,0.0	0.000918741	CASC8(NA, NA),PCAT1(NA, NA),POU5F1B(1.0843e-08, 1.293)	NA	NA	NA	NA	NA	NA	NA	NA	No	NA	HPRC,HGSVC	Yes	NA	NA	NA	NA	NA	NA
chr8:127408005	chr8-127408005-allele1274679-109	INS	108	NA	0.009077155824508321,0.0,0.000992063492063492,0.0009940357852882703,0.0	0.0124585	CASC8(NA, NA),PCAT1(NA, NA),POU5F1B(1.0843e-08, 1.293)	NA	NA	NA	NA	NA	NA	NA	NA	No	NA	HPRC,HGSVC,1KG-ONT	Yes	NA	NA	NA	NA	NA	NA
chr8:127408005	chr8-127408005-allele1274680-140	INS	139	NA	0.0007564296520423601,0.0,0.0,0.0,0.0	0.000918741	CASC8(NA, NA),PCAT1(NA, NA),POU5F1B(1.0843e-08, 1.293)	NA	NA	NA	NA	NA	NA	NA	NA	No	NA	HPRC,HGSVC	Yes	NA	NA	NA	NA	NA	NA
chr8:127408007	chr8-127408007-allele1274686-87	INS	86	NA	0.0015128593040847202,0.0,0.000992063492063492,0.0,0.0	0.00077342	CASC8(NA, NA),PCAT1(NA, NA),POU5F1B(1.0843e-08, 1.293)	NA	NA	NA	NA	NA	NA	NA	NA	No	NA	HPRC,HGSVC,1KG-ONT	No	NA	NA	NA	NA	NA	NA
chr8:127408007	chr8-127408007-allele1274685-111	INS	110	NA	0.0007564296520423601,0.004322766570605188,0.0,0.004970178926441352,0.0	4.4099e-05	CASC8(NA, NA),PCAT1(NA, NA),POU5F1B(1.0843e-08, 1.293)	NA	NA	NA	NA	NA	NA	NA	NA	No	NA	HPRC,HGSVC	Yes	NA	NA	NA	NA	NA	NA
chr8:127408007	chr8-127408007-allele1274687-117	INS	116	NA	0.040090771558245086,0.005763688760806916,0.0,0.011928429423459244,0.003067484662576687	0.0414751	CASC8(NA, NA),PCAT1(NA, NA),POU5F1B(1.0843e-08, 1.293)	NA	NA	NA	NA	NA	NA	NA	NA	No	NA	HPRC,HGSVC	Yes	NA	NA	NA	NA	NA	NA
chr8:127408007	chr8-127408007-allele1274691-147	INS	146	NA	0.0,0.005763688760806916,0.0,0.0,0.0	0.000224143	CASC8(NA, NA),PCAT1(NA, NA),POU5F1B(1.0843e-08, 1.293)	NA	NA	NA	NA	NA	NA	NA	NA	No	NA	HPRC,HGSVC	Yes	NA	NA	NA	NA	NA	NA
chr8:127408007	chr8-127408007-allele1274684-93	INS	92	NA	0.01059001512859304,0.010086455331412104,0.011904761904761904,0.004970178926441352,0.019427402862985686	NA	CASC8(NA, NA),PCAT1(NA, NA),POU5F1B(1.0843e-08, 1.293)	NA	NA	NA	NA	NA	NA	NA	NA	No	NA	HPRC,HGSVC,1KG-ONT	No	NA	NA	NA	NA	NA	NA
chr8:127408009	chr8-127408009-allele1274692-1	DEL	134	0.943447	0.1588502269288956,0.6469740634005764,0.6537698412698413,0.617296222664016,0.6175869120654397	0.352366	CASC8(NA, NA),PCAT1(NA, NA),POU5F1B(1.0843e-08, 1.293)	NA	NA	NA	NA	NA	NA	NA	NA	No	NA	HPRC,HGSVC,1KG-ONT	Yes	NA	Colon cancer/rectal cancer(POU5F1B, CASC8, PCAT1, rs10505477, 1E-15, 0.6695747870197639),Colon cancer/rectal cancer(POU5F1B, CASC8, PCAT1, rs10505477, 3E-16, 0.6695747870197639),Colon polyps(POU5F1B, CASC8, PCAT1, rs10505477, 4E-34, 0.6695747870197639),Colorectal cancer(POU5F1B, CASC8, PCAT1, rs10505477, 1E-22, 0.6695747870197639),Colorectal cancer(POU5F1B, CASC8, PCAT1, rs10505477, 3E-11, 0.6695747870197639),Colorectal cancer(POU5F1B, CASC8, PCAT1, rs10505477, 3E-13, 0.6695747870197639),Colorectal cancer(POU5F1B, CASC8, PCAT1, rs10505477, 3E-22, 0.6695747870197639),Hormone-sensitive cancer(POU5F1B, CASC8, PCAT1, rs10505477, 3E-8, 0.6695747870197639),Incident hormone-sensitive cancer(POU5F1B, CASC8, PCAT1, rs10505477, 1E-8, 0.6695747870197639),Prostate cancer(POU5F1B, CASC8, PCAT1, rs10505477, 6E-14, 0.6695747870197639),Prostate cancer(POU5F1B, CASC8, PCAT1, rs10505477, 8E-61, 0.6695747870197639),Prostate cancer (early onset)(POU5F1B, CASC8, PCAT1, rs10505477, 9E-9, 0.6695747870197639),Prostate-specific antigen levels(POU5F1B, CASC8, PCAT1, rs10505477, 7E-21, 0.6695747870197639),Prostate cancer(CASC8, PCAT1, POU5F1B, rs10505476, 2E-10, 0.6026387055145482),Prostate cancer (late onset)(CASC8, PCAT1, POU5F1B, rs10505476, 2E-9, 0.6026387055145482),Colorectal cancer(CASC8, PCAT1, POU5F1B, rs12682374, 7E-29, 0.6490931616471969),Prostate cancer(CASC8, PCAT1, POU5F1B, rs12682374, 6E-28, 0.6490931616471969),Prostate cancer (late onset)(CASC8, PCAT1, POU5F1B, rs12682374, 3E-26, 0.6490931616471969),Colorectal polyp and colorectal cancer (MTAG)(CCAT2, POU5F1B, CASC8, PCAT1, rs10808556, 2E-22, 0.854396765712127),Early onset colorectal cancer(CCAT2, POU5F1B, CASC8, PCAT1, rs10808556, 3E-10, 0.854396765712127),Benign neoplasm of colon (PheCode 208)(POU5F1B, CASC8, CCAT2, PCAT1, rs6983267, 1E-43, 0.6290792677395259),Benign neoplasm of colon (PheCode 208)(POU5F1B, CASC8, CCAT2, PCAT1, rs6983267, 2E-48, 0.6290792677395259),Biological Father: Cancer, Prostate(POU5F1B, CASC8, CCAT2, PCAT1, rs6983267, 3E-20, 0.6290792677395259),Biological Father: Cancer, Prostate(POU5F1B, CASC8, CCAT2, PCAT1, rs6983267, 6E-20, 0.6290792677395259),Cancer(POU5F1B, CASC8, CCAT2, PCAT1, rs6983267, 1E-9, 0.6290792677395259),Cancer (pleiotropy)(POU5F1B, CASC8, CCAT2, PCAT1, rs6983267, 8E-74, 0.6290792677395259),Colon cancer (PheCode 153.2)(POU5F1B, CASC8, CCAT2, PCAT1, rs6983267, 8E-26, 0.6290792677395259),Colon polyp(POU5F1B, CASC8, CCAT2, PCAT1, rs6983267, 2E-17, 0.6290792677395259),Colon polyps(POU5F1B, CASC8, CCAT2, PCAT1, rs6983267, 6E-30, 0.6290792677395259),Colorectal cancer(POU5F1B, CASC8, CCAT2, PCAT1, rs6983267, 1E-11, 0.6290792677395259),Colorectal cancer(POU5F1B, CASC8, CCAT2, PCAT1, rs6983267, 1E-14, 0.6290792677395259),Colorectal cancer(POU5F1B, CASC8, CCAT2, PCAT1, rs6983267, 1E-19, 0.6290792677395259),Colorectal cancer(POU5F1B, CASC8, CCAT2, PCAT1, rs6983267, 1E-31, 0.6290792677395259),Colorectal cancer(POU5F1B, CASC8, CCAT2, PCAT1, rs6983267, 1E-9, 0.6290792677395259),Colorectal cancer(POU5F1B, CASC8, CCAT2, PCAT1, rs6983267, 2E-122, 0.6290792677395259),Colorectal cancer(POU5F1B, CASC8, CCAT2, PCAT1, rs6983267, 2E-21, 0.6290792677395259),Colorectal cancer(POU5F1B, CASC8, CCAT2, PCAT1, rs6983267, 2E-35, 0.6290792677395259),Colorectal cancer(POU5F1B, CASC8, CCAT2, PCAT1, rs6983267, 2E-57, 0.6290792677395259),Colorectal cancer(POU5F1B, CASC8, CCAT2, PCAT1, rs6983267, 2E-8, 0.6290792677395259),Colorectal cancer(POU5F1B, CASC8, CCAT2, PCAT1, rs6983267, 3E-33, 0.6290792677395259),Colorectal cancer(POU5F1B, CASC8, CCAT2, PCAT1, rs6983267, 3E-77, 0.6290792677395259),Colorectal cancer(POU5F1B, CASC8, CCAT2, PCAT1, rs6983267, 4E-14, 0.6290792677395259),Colorectal cancer(POU5F1B, CASC8, CCAT2, PCAT1, rs6983267, 5E-14, 0.6290792677395259),Colorectal cancer(POU5F1B, CASC8, CCAT2, PCAT1, rs6983267, 7E-11, 0.6290792677395259),Colorectal cancer(POU5F1B, CASC8, CCAT2, PCAT1, rs6983267, 7E-21, 0.6290792677395259),Colorectal cancer(POU5F1B, CASC8, CCAT2, PCAT1, rs6983267, 8E-27, 0.6290792677395259),Colorectal cancer or advanced adenoma(POU5F1B, CASC8, CCAT2, PCAT1, rs6983267, 3E-64, 0.6290792677395259),Colorectal cancer (PheCode 153)(POU5F1B, CASC8, CCAT2, PCAT1, rs6983267, 4E-23, 0.6290792677395259),Colorectal cancer (PheCode 153)(POU5F1B, CASC8, CCAT2, PCAT1, rs6983267, 7E-12, 0.6290792677395259),Colorectal polyp (UKB data field 20002_1460)(POU5F1B, CASC8, CCAT2, PCAT1, rs6983267, 3E-8, 0.6290792677395259),Elevated prostate specific antigen [PSA] (PheCode 796)(POU5F1B, CASC8, CCAT2, PCAT1, rs6983267, 2E-96, 0.6290792677395259),ICD10 C18, C19, C20: colorectal cancer(POU5F1B, CASC8, CCAT2, PCAT1, rs6983267, 3E-16, 0.6290792677395259),Other symptoms/disorders or the urinary system (PheCode 599)(POU5F1B, CASC8, CCAT2, PCAT1, rs6983267, 1E-11, 0.6290792677395259),Prostate cancer(POU5F1B, CASC8, CCAT2, PCAT1, rs6983267, 1E-113, 0.6290792677395259),Prostate cancer(POU5F1B, CASC8, CCAT2, PCAT1, rs6983267, 1E-43, 0.6290792677395259),Prostate cancer(POU5F1B, CASC8, CCAT2, PCAT1, rs6983267, 1E-52, 0.6290792677395259),Prostate cancer(POU5F1B, CASC8, CCAT2, PCAT1, rs6983267, 1E-8, 0.6290792677395259),Prostate cancer(POU5F1B, CASC8, CCAT2, PCAT1, rs6983267, 2E-40, 0.6290792677395259),Prostate cancer(POU5F1B, CASC8, CCAT2, PCAT1, rs6983267, 3E-13, 0.6290792677395259),Prostate cancer(POU5F1B, CASC8, CCAT2, PCAT1, rs6983267, 3E-15, 0.6290792677395259),Prostate cancer(POU5F1B, CASC8, CCAT2, PCAT1, rs6983267, 3E-24, 0.6290792677395259),Prostate cancer(POU5F1B, CASC8, CCAT2, PCAT1, rs6983267, 3E-27, 0.6290792677395259),Prostate cancer(POU5F1B, CASC8, CCAT2, PCAT1, rs6983267, 3E-387, 0.6290792677395259),Prostate cancer(POU5F1B, CASC8, CCAT2, PCAT1, rs6983267, 4E-10, 0.6290792677395259),Prostate cancer(POU5F1B, CASC8, CCAT2, PCAT1, rs6983267, 4E-15, 0.6290792677395259),Prostate cancer(POU5F1B, CASC8, CCAT2, PCAT1, rs6983267, 4E-42, 0.6290792677395259),Prostate cancer(POU5F1B, CASC8, CCAT2, PCAT1, rs6983267, 5E-28, 0.6290792677395259),Prostate cancer(POU5F1B, CASC8, CCAT2, PCAT1, rs6983267, 5E-33, 0.6290792677395259),Prostate cancer(POU5F1B, CASC8, CCAT2, PCAT1, rs6983267, 7E-12, 0.6290792677395259),Prostate cancer(POU5F1B, CASC8, CCAT2, PCAT1, rs6983267, 9E-13, 0.6290792677395259),Prostate cancer (early onset)(POU5F1B, CASC8, CCAT2, PCAT1, rs6983267, 1E-8, 0.6290792677395259),Prostate-specific antigen levels(POU5F1B, CASC8, CCAT2, PCAT1, rs6983267, 3E-45, 0.6290792677395259),Prostate-specific antigen levels(POU5F1B, CASC8, CCAT2, PCAT1, rs6983267, 9E-121, 0.6290792677395259),prostate-specific antigen (PSA, maximum, inv-norm transformed)(POU5F1B, CASC8, CCAT2, PCAT1, rs6983267, 7E-62, 0.6290792677395259),prostate-specific antigen (PSA, maximum, inv-norm transformed)(POU5F1B, CASC8, CCAT2, PCAT1, rs6983267, 7E-74, 0.6290792677395259),prostate-specific antigen (PSA, mean, inv-norm transformed)(POU5F1B, CASC8, CCAT2, PCAT1, rs6983267, 1E-72, 0.6290792677395259),prostate-specific antigen (PSA, mean, inv-norm transformed)(POU5F1B, CASC8, CCAT2, PCAT1, rs6983267, 4E-59, 0.6290792677395259),prostate-specific antigen (PSA, minimum, inv-norm transformed)(POU5F1B, CASC8, CCAT2, PCAT1, rs6983267, 6E-52, 0.6290792677395259),Rectal cancer(POU5F1B, CASC8, CCAT2, PCAT1, rs6983267, 5E-10, 0.6290792677395259),Urinary incontinence (PheCode 599.4)(POU5F1B, CASC8, CCAT2, PCAT1, rs6983267, 7E-13, 0.6290792677395259),Prostate cancer (late onset)(POU5F1B, CASC8, PCAT1, rs3847137, 5E-18, 0.8482590373187382),Colorectal cancer(CASC8, PCAT1, POU5F1B, rs7013278, 1E-102, 0.595906682399164),Colorectal cancer or advanced adenoma(CASC8, PCAT1, POU5F1B, rs7013278, 2E-56, 0.595906682399164),Colorectal cancer(CASC8, POU5F1B, PCAT1, rs4871788, 1E-19, 0.5958863050682826),Colorectal cancer(POU5F1B, CASC8, PCAT1, rs4871022, 1E-24, 0.8908743124974645),Prostate cancer(CASC8, PCAT1, POU5F1B, rs6998061, 2E-21, 0.5159082333577506),Prostate cancer (late onset)(CASC8, PCAT1, POU5F1B, rs6998061, 2E-19, 0.5159082333577506),Prostate cancer(POU5F1B, CASC8, PCAT1, rs6998254, 2E-14, 0.6045764887468399),Prostate cancer(POU5F1B, CASC8, PCAT1, rs6998254, 6E-14, 0.6045764887468399),Prostate cancer (late onset)(POU5F1B, CASC8, PCAT1, rs6998254, 8E-13, 0.6045764887468399)	Acne(11.68%, 6.67%, 1.85, [1.15;2.99], 0.014235),Atopic dermatitis(5.98%, 2.08%, 2.99, [1.4;6.39], 0.00553),Bacterial enteritis of intestine(3.26%, 0.83%, 4.01, [1.28;12.54], 0.018851),Benign neoplasm of sigmoid colon(4.35%, 1.46%, 3.07, [1.25;7.55], 0.017017),Chronic disease of tonsils AND/OR adenoids(2.17%, 0.42%, 5.31, [1.12;25.16], 0.024094),Chronic hepatitis C(2.72%, 0.63%, 4.44, [1.21;16.26], 0.020971),Chronic kidney disease stage 4(0.82%, 2.92%, 0.27, [0.08;0.96], 0.044991),Derangement of knee(2.99%, 1.04%, 2.93, [1.01;8.5], 0.044185),Erythema of skin(3.80%, 1.46%, 2.67, [1.07;6.69], 0.042599),Hemorrhage of rectum and anus(9.24%, 5.21%, 1.85, [1.09;3.16], 0.028697),Herpes simplex without complication(3.80%, 1.25%, 3.12, [1.19;8.21], 0.020764),Hyperlipidemia(37.23%, 30.42%, 1.36, [1.02;1.81], 0.039794),Hypoglycemia(3.80%, 1.25%, 3.12, [1.19;8.21], 0.020764),Infectious disease(4.89%, 2.08%, 2.42, [1.1;5.3], 0.031564),Lobar pneumonia(2.72%, 0.63%, 4.44, [1.21;16.26], 0.020971),Migraine with aura(5.16%, 1.04%, 5.17, [1.91;13.99], 0.000508),Miscarriage without complication(3.53%, 1.25%, 2.89, [1.09;7.69], 0.033884),Pityriasis versicolor(0.82%, 2.92%, 0.27, [0.08;0.96], 0.044991),Pleurisy(2.99%, 0.83%, 3.67, [1.16;11.61], 0.031868),Secondary hypertension(0.54%, 2.50%, 0.21, [0.05;0.96], 0.029577),Urticaria(6.79%, 3.33%, 2.11, [1.11;4.02], 0.023468),Venous varices(2.72%, 0.21%, 13.38, [1.71;105.0], 0.001486),Viral hepatitis C(2.45%, 0.21%, 12.01, [1.52;95.21], 0.003174),Erectile dysfunction(9.89%, 23.62%, 0.36, [0.16;0.79], 0.01155)	NA	NA	NA
chr8:127408019	chr8-127408019-allele1274694-1	DEL	124	NA	0.0453857791225416,0.010086455331412104,0.000992063492063492,0.002982107355864811,0.00408997955010225	0.0553944	CASC8(NA, NA),PCAT1(NA, NA),POU5F1B(1.0843e-08, 1.293)	NA	NA	NA	NA	NA	NA	NA	NA	No	NA	HPRC,HGSVC,1KG-ONT	Yes	NA	NA	NA	NA	NA	NA
chr8:127408034	chr8-127408034-allele1274699-1	DEL	117	NA	0.006051437216338881,0.0,0.0,0.0,0.0	0.0108963	CASC8(NA, NA),PCAT1(NA, NA),POU5F1B(1.0843e-08, 1.293)	NA	NA	NA	NA	NA	NA	NA	NA	No	NA	HPRC,HGSVC,1KG-ONT	Yes	NA	NA	NA	NA	NA	NA
chr8:127408039	chr8-127408039-allele1274708-188	INS	187	NA	0.0007564296520423601,0.0,0.0,0.0,0.0	0.000918741	CASC8(NA, NA),PCAT1(NA, NA),POU5F1B(1.0843e-08, 1.293)	NA	NA	NA	NA	NA	NA	NA	NA	No	NA	HPRC,HGSVC	Yes	NA	NA	NA	NA	NA	NA
chr8:127408039	chr8-127408039-allele1274709-103	INS	102	NA	0.00529500756429652,0.0,0.0,0.0,0.0	0.00947665	CASC8(NA, NA),PCAT1(NA, NA),POU5F1B(1.0843e-08, 1.293)	NA	NA	NA	NA	NA	NA	NA	NA	No	NA	HPRC,HGSVC,1KG-ONT	Yes	NA	NA	NA	NA	NA	NA
chr8:127408053	chr8-127408053-allele1274713-142	INS	141	NA	0.0007564296520423601,0.0,0.0,0.0,0.0	0.000918741	CASC8(NA, NA),PCAT1(NA, NA),POU5F1B(1.0843e-08, 1.293)	NA	NA	NA	NA	NA	NA	NA	NA	No	NA	HPRC,HGSVC	Yes	NA	NA	NA	NA	NA	NA
chr8:127408055	chr8-127408055-allele1274714-1	DEL	70	NA	0.0030257186081694403,0.001440922190201729,0.0,0.012922465208747515,0.003067484662576687	NA	CASC8(NA, NA),PCAT1(NA, NA),POU5F1B(1.0843e-08, 1.293)	NA	NA	NA	NA	NA	NA	NA	NA	No	NA	HGSVC	Yes	NA	NA	NA	NA	NA	NA
chr8:127408073	chr8-127408073-allele1274739-108	INS	107	NA	0.0015128593040847202,0.0,0.0,0.0,0.0	0.00234988	CASC8(NA, NA),PCAT1(NA, NA),POU5F1B(1.0843e-08, 1.293)	NA	NA	NA	NA	NA	NA	NA	NA	No	NA	HPRC,HGSVC,1KG-ONT	Yes	NA	NA	NA	NA	NA	NA
chr8:127408073	chr8-127408073-allele1274737-385	INS	384	NA	0.0007564296520423601,0.0,0.0,0.0,0.0	0.000918741	CASC8(NA, NA),PCAT1(NA, NA),POU5F1B(1.0843e-08, 1.293)	NA	NA	NA	NA	NA	NA	NA	NA	No	NA	HPRC,HGSVC,1KG-ONT	Yes	NA	NA	NA	NA	NA	NA
chr8:127408073	chr8-127408073-allele1274740-146	INS	145	NA	0.0007564296520423601,0.0,0.0,0.0,0.0	0.000918741	CASC8(NA, NA),PCAT1(NA, NA),POU5F1B(1.0843e-08, 1.293)	NA	NA	NA	NA	NA	NA	NA	NA	No	NA	HPRC,HGSVC	Yes	NA	NA	NA	NA	NA	NA
chr8:127408073	chr8-127408073-allele1274728-148	INS	147	NA	0.0015128593040847202,0.005763688760806916,0.0,0.0,0.0	NA	CASC8(NA, NA),PCAT1(NA, NA),POU5F1B(1.0843e-08, 1.293)	NA	NA	NA	NA	NA	NA	NA	NA	No	NA	HPRC,HGSVC	Yes	NA	NA	NA	NA	NA	NA
chr8:127408073	chr8-127408073-allele1274731-470	INS	469	NA	0.0015128593040847202,0.0,0.0,0.0,0.0	0.00234988	CASC8(NA, NA),PCAT1(NA, NA),POU5F1B(1.0843e-08, 1.293)	NA	NA	NA	NA	NA	NA	NA	NA	No	NA	HPRC,HGSVC,1KG-ONT	Yes	NA	NA	NA	NA	NA	NA
chr8:127408073	chr8-127408073-allele1274732-422	INS	421	NA	0.0015128593040847202,0.0,0.0,0.0,0.0	0.00234988	CASC8(NA, NA),PCAT1(NA, NA),POU5F1B(1.0843e-08, 1.293)	NA	NA	NA	NA	NA	NA	NA	NA	No	NA	HPRC,HGSVC,1KG-ONT	Yes	NA	NA	NA	NA	NA	NA
chr8:127408073	chr8-127408073-allele1274730-353	INS	352	NA	0.0007564296520423601,0.002881844380403458,0.0,0.0,0.0	NA	CASC8(NA, NA),PCAT1(NA, NA),POU5F1B(1.0843e-08, 1.293)	NA	NA	NA	NA	NA	NA	NA	NA	No	NA	HPRC,HGSVC,1KG-ONT	Yes	NA	NA	NA	NA	NA	NA
chr8:127408073	chr8-127408073-allele1274736-61	INS	60	NA	0.0015128593040847202,0.001440922190201729,0.0,0.0,0.0	0.00077342	CASC8(NA, NA),PCAT1(NA, NA),POU5F1B(1.0843e-08, 1.293)	NA	NA	NA	NA	NA	NA	NA	NA	No	NA	HPRC,HGSVC,1KG-ONT	Yes	NA	NA	NA	NA	NA	NA
chr8:127408073	chr8-127408073-allele1274733-398	INS	397	NA	0.0007564296520423601,0.0,0.0,0.0,0.0	0.000918741	CASC8(NA, NA),PCAT1(NA, NA),POU5F1B(1.0843e-08, 1.293)	NA	NA	NA	NA	NA	NA	NA	NA	No	NA	HPRC,HGSVC,1KG-ONT	Yes	NA	NA	NA	NA	NA	NA
chr8:127408074	chr8-127408074-allele1274741-74	INS	73	NA	0.0,0.001440922190201729,0.016865079365079364,0.005964214711729622,0.014314928425357873	0.006522	CASC8(NA, NA),PCAT1(NA, NA),POU5F1B(1.0843e-08, 1.293)	NA	NA	NA	NA	NA	NA	NA	NA	No	NA	HPRC,HGSVC,1KG-ONT	Yes	NA	NA	NA	NA	NA	NA
chr8:127408075	chr8-127408075-allele1274746-155	INS	154	NA	0.0015128593040847202,0.0,0.0,0.0,0.0	0.00234988	CASC8(NA, NA),PCAT1(NA, NA),POU5F1B(1.0843e-08, 1.293)	NA	NA	NA	NA	NA	NA	NA	NA	No	NA	HPRC,HGSVC	Yes	NA	NA	NA	NA	NA	NA
chr8:127408075	chr8-127408075-allele1274744-429	INS	428	NA	0.006051437216338881,0.0,0.0,0.0,0.0	0.0107687	CASC8(NA, NA),PCAT1(NA, NA),POU5F1B(1.0843e-08, 1.293)	NA	NA	NA	NA	NA	NA	NA	NA	No	NA	HPRC,HGSVC,1KG-ONT	Yes	NA	NA	NA	NA	NA	NA
chr8:127408075	chr8-127408075-allele1274743-147	INS	146	NA	0.0007564296520423601,0.0,0.0,0.0,0.0	0.000918741	CASC8(NA, NA),PCAT1(NA, NA),POU5F1B(1.0843e-08, 1.293)	NA	NA	NA	NA	NA	NA	NA	NA	No	NA	HPRC,HGSVC	Yes	NA	NA	NA	NA	NA	NA
chr8:127408075	chr8-127408075-allele1274742-461	INS	460	NA	0.00832072617246596,0.0,0.0,0.0,0.0	0.0151436	CASC8(NA, NA),PCAT1(NA, NA),POU5F1B(1.0843e-08, 1.293)	NA	NA	NA	NA	NA	NA	NA	NA	No	NA	HPRC,HGSVC,1KG-ONT	Yes	NA	NA	NA	NA	NA	NA
chr8:127408089	chr8-127408089-allele1274753-89	INS	88	NA	0.00832072617246596,0.0,0.0,0.0,0.0	0.0151436	CASC8(NA, NA),PCAT1(NA, NA),POU5F1B(1.0843e-08, 1.293)	NA	NA	NA	NA	NA	NA	NA	NA	No	NA	HPRC,HGSVC,1KG-ONT	Yes	NA	NA	NA	NA	NA	NA
chr8:127408091	chr8-127408091-allele1274764-185	INS	184	NA	0.00529500756429652,0.0,0.0,0.0,0.0	0.00947665	CASC8(NA, NA),PCAT1(NA, NA),POU5F1B(1.0843e-08, 1.293)	NA	NA	NA	NA	NA	NA	NA	NA	No	NA	HPRC,HGSVC	Yes	NA	NA	NA	NA	NA	NA
chr8:127408091	chr8-127408091-allele1274765-109	INS	108	NA	0.0007564296520423601,0.0,0.0,0.0,0.0	0.000918741	CASC8(NA, NA),PCAT1(NA, NA),POU5F1B(1.0843e-08, 1.293)	NA	NA	NA	NA	NA	NA	NA	NA	No	NA	HPRC,HGSVC,1KG-ONT	Yes	NA	NA	NA	NA	NA	NA
chr8:127408107	chr8-127408107-allele1274781-107	INS	106	NA	0.0007564296520423601,0.0,0.0,0.0,0.0	0.000918741	CASC8(NA, NA),PCAT1(NA, NA),POU5F1B(1.0843e-08, 1.293)	NA	NA	NA	NA	NA	NA	NA	NA	No	NA	HPRC,HGSVC,1KG-ONT	Yes	NA	NA	NA	NA	NA	NA
chr8:127408107	chr8-127408107-allele1274780-79	INS	78	NA	0.0015128593040847202,0.0,0.0,0.0,0.0	0.00234988	CASC8(NA, NA),PCAT1(NA, NA),POU5F1B(1.0843e-08, 1.293)	NA	NA	NA	NA	NA	NA	NA	NA	No	NA	HPRC,HGSVC,1KG-ONT	Yes	NA	NA	NA	NA	NA	NA
chr8:127408107	chr8-127408107-allele1274782-171	INS	170	NA	0.0007564296520423601,0.0,0.0,0.0,0.0	0.000918741	CASC8(NA, NA),PCAT1(NA, NA),POU5F1B(1.0843e-08, 1.293)	NA	NA	NA	NA	NA	NA	NA	NA	No	NA	HPRC,HGSVC	Yes	NA	NA	NA	NA	NA	NA
chr8:127408107	chr8-127408107-allele1274777-178	INS	177	NA	0.00680786686838124,0.0,0.0,0.0,0.0	0.0123139	CASC8(NA, NA),PCAT1(NA, NA),POU5F1B(1.0843e-08, 1.293)	NA	NA	NA	NA	NA	NA	NA	NA	No	NA	HPRC,HGSVC	Yes	NA	NA	NA	NA	NA	NA
chr8:127408107	chr8-127408107-allele1274776-187	INS	186	NA	0.0037821482602118004,0.001440922190201729,0.0,0.0,0.0	0.00462462	CASC8(NA, NA),PCAT1(NA, NA),POU5F1B(1.0843e-08, 1.293)	NA	NA	NA	NA	NA	NA	NA	NA	No	NA	HPRC,HGSVC	Yes	NA	NA	NA	NA	NA	NA
chr8:127408107	chr8-127408107-allele1274787-53	INS	52	NA	0.0007564296520423601,0.0,0.0,0.0,0.0	0.000918741	CASC8(NA, NA),PCAT1(NA, NA),POU5F1B(1.0843e-08, 1.293)	NA	NA	NA	NA	NA	NA	NA	NA	No	NA	HPRC	Yes	NA	NA	NA	NA	NA	NA
chr8:127408133	chr8-127408133-allele1274806-133	INS	132	NA	0.0007564296520423601,0.0,0.0,0.0,0.0	0.000918741	CASC8(NA, NA),PCAT1(NA, NA),POU5F1B(1.0843e-08, 1.293)	NA	NA	NA	NA	NA	NA	NA	NA	No	NA	HPRC,HGSVC	Yes	NA	NA	NA	NA	NA	NA
chr8:127408137	chr8-127408137-allele1274807-77	INS	76	NA	0.00529500756429652,0.0,0.0,0.0,0.0	0.0093307	CASC8(NA, NA),PCAT1(NA, NA),POU5F1B(1.0843e-08, 1.293)	NA	NA	NA	NA	NA	NA	NA	NA	No	NA	HPRC,HGSVC,1KG-ONT	No	NA	NA	NA	NA	NA	NA
chr8:127521584	chr8-127521584-allele1275708-1705	INS	1704	NA	0.0045385779122541605,0.0,0.0,0.0,0.0	0.00805514	NA	NA	NA	NA	NA	NA	NA	NA	NA	No	NA	HPRC,HGSVC,1KG-ONT	No	NA	NA	NA	NA	NA	NA
chr8:127521584	chr8-127521584-allele1275709-1707	INS	1706	NA	0.0,0.0,0.005952380952380952,0.0,0.0	0.000422056	NA	NA	NA	NA	NA	NA	NA	NA	NA	No	NA	HPRC,HGSVC,1KG-ONT	No	NA	NA	NA	NA	NA	NA
chr8:127521584	chr8-127521584-allele1275702-1707	INS	1706	NA	0.009833585476550681,0.0,0.0,0.0,0.0	0.0179657	NA	NA	NA	NA	NA	NA	NA	NA	NA	No	NA	HPRC,HGSVC,1KG-ONT	No	NA	NA	NA	NA	NA	NA
chr8:127521584	chr8-127521584-allele1275710-1705	INS	1704	NA	0.0,0.005763688760806916,0.001984126984126984,0.003976143141153081,0.013292433537832311	0.00369415	NA	NA	NA	NA	NA	NA	NA	NA	NA	No	NA	HPRC,HGSVC,1KG-ONT	No	NA	NA	NA	NA	NA	NA
chr8:127521584	chr8-127521584-allele1275711-1705	INS	1704	NA	0.0022692889561270802,0.0,0.0,0.0,0.0	0.00377908	NA	NA	NA	NA	NA	NA	NA	NA	NA	No	NA	HPRC,HGSVC,1KG-ONT	No	NA	NA	NA	NA	NA	NA
chr8:127521584	chr8-127521584-allele1275712-1706	INS	1705	NA	0.00529500756429652,0.0,0.0,0.0,0.0	0.00947665	NA	NA	NA	NA	NA	NA	NA	NA	NA	No	NA	HPRC,HGSVC,1KG-ONT	No	NA	NA	NA	NA	NA	NA
chr8:127521584	chr8-127521584-allele1275715-1706	INS	1705	NA	0.0,0.001440922190201729,0.0,0.0,0.0	NA	NA	NA	NA	NA	NA	NA	NA	NA	NA	No	NA	HPRC,HGSVC,1KG-ONT	No	NA	NA	NA	NA	NA	NA
chr8:127521584	chr8-127521584-allele1275700-1706	INS	1705	NA	0.09606656580937972,0.012968299711815562,0.000992063492063492,0.002982107355864811,0.0	0.143319	NA	NA	NA	NA	NA	NA	NA	NA	NA	No	NA	HPRC,HGSVC,1KG-ONT	No	NA	NA	NA	NA	NA	NA
chr8:127521584	chr8-127521584-allele1275701-1707	INS	1706	NA	0.0030257186081694403,0.001440922190201729,0.0,0.0,0.0	0.00328379	NA	NA	NA	NA	NA	NA	NA	NA	NA	No	NA	HPRC,HGSVC,1KG-ONT	No	NA	NA	NA	NA	NA	NA
chr8:127521584	chr8-127521584-allele1275699-1706	INS	1705	NA	0.586232980332829,0.7449567723342939,0.7063492063492064,0.8409542743538767,0.7597137014314929	0.0743365	NA	NA	NA	NA	NA	NA	NA	NA	NA	No	NA	HPRC,HGSVC,1KG-ONT	No	NA	NA	NA	NA	NA	NA
chr8:127521584	chr8-127521584-allele1275705-1706	INS	1705	NA	0.01361573373676248,0.002881844380403458,0.0,0.0,0.0	0.02071	NA	NA	NA	NA	NA	NA	NA	NA	NA	No	NA	HPRC,HGSVC,1KG-ONT	No	NA	NA	NA	NA	NA	NA
chr8:127521584	chr8-127521584-allele1275704-1707	INS	1706	NA	0.040090771558245086,0.001440922190201729,0.0,0.0,0.0	0.0706441	NA	NA	NA	NA	NA	NA	NA	NA	NA	No	NA	HPRC,HGSVC,1KG-ONT	No	NA	NA	NA	NA	NA	NA
chr8:127521584	chr8-127521584-allele1275703-1706	INS	1705	NA	0.009077155824508321,0.043227665706051875,0.018849206349206348,0.015904572564612324,0.023517382413087935	0.00506541	NA	NA	NA	NA	NA	NA	NA	NA	NA	No	NA	HPRC,HGSVC,1KG-ONT	No	NA	NA	NA	NA	NA	NA
chr8:127521584	chr8-127521584-allele1275717-1707	INS	1706	NA	0.0007564296520423601,0.0,0.0,0.0,0.0	0.000918741	NA	NA	NA	NA	NA	NA	NA	NA	NA	No	NA	HPRC,HGSVC,1KG-ONT	No	NA	NA	NA	NA	NA	NA
chr8:127521584	chr8-127521584-allele1275706-1704	INS	1703	NA	0.00529500756429652,0.0,0.0,0.0,0.0	0.00947665	NA	NA	NA	NA	NA	NA	NA	NA	NA	No	NA	HPRC,HGSVC,1KG-ONT	No	NA	NA	NA	NA	NA	NA
chr8:127521584	chr8-127521584-allele1275707-1706	INS	1705	NA	0.007564296520423601,0.005763688760806916,0.0,0.0,0.0081799591002045	0.00160932	NA	NA	NA	NA	NA	NA	NA	NA	NA	No	NA	HPRC,HGSVC,1KG-ONT	No	NA	NA	NA	NA	NA	NA
chr8:127543071	chr8-127543071-allele1275984-61	INS	60	NA	0.0,0.0,0.0,0.0009940357852882703,0.0	NA	NA	NA	NA	NA	NA	NA	NA	NA	NA	No	NA	No	No	NA	NA	NA	NA	NA	NA
chr8:127599049	chr8-127599049-allele1276282-1	DEL	98	NA	0.3358547655068079,0.14265129682997119,0.45337301587301587,0.05765407554671968,0.15337423312883436	0.0434261	NA	NA	NA	NA	NA	NA	NA	NA	NA	No	NA	HPRC,HGSVC,1KG-ONT	No	NA	NA	NA	NA	NA	NA
chr8:127613044	chr8-127613044-allele1276460-3327	INS	3326	NA	0.025718608169440244,0.018731988472622477,0.07738095238095238,0.03578528827037773,0.06237218813905931	0.00696892	NA	NA	NA	NA	NA	NA	NA	NA	NA	No	NA	HPRC,HGSVC,1KG-ONT	Yes	NA	NA	NA	NA	NA	NA
chr8:127619400	chr8-127619400-allele1276586-60	INS	59	NA	0.014372163388804841,0.0,0.0,0.0009940357852882703,0.0	0.0241257	NA	NA	NA	NA	NA	NA	NA	NA	NA	No	NA	HPRC,HGSVC,1KG-ONT	Yes	NA	NA	NA	NA	NA	NA
chr8:127619400	chr8-127619400-allele1276585-60	INS	59	NA	0.06580937972768533,0.023054755043227664,0.005952380952380952,0.014910536779324055,0.06237218813905931	0.0208219	NA	NA	NA	NA	NA	NA	NA	NA	NA	No	NA	HPRC,HGSVC,1KG-ONT	Yes	NA	NA	NA	NA	NA	NA
chr8:127619433	chr8-127619433-allele1276590-60	INS	59	NA	0.24659606656580937,0.06628242074927954,0.07837301587301587,0.05069582504970179,0.0736196319018405	0.143993	NA	NA	NA	NA	NA	NA	NA	NA	NA	No	NA	HPRC,HGSVC,1KG-ONT	Yes	NA	NA	NA	NA	NA	NA
chr8:127690657	chr8-127690657-allele1277328-1	DEL	721	NA	0.049167927382753406,0.002881844380403458,0.0,0.0,0.0	0.0844032	CASC11(NA, NA)	NA	NA	NA	NA	NA	NA	NA	NA	No	NA	HPRC,HGSVC,1KG-ONT	Yes	NA	NA	NA	NA	NA	NA
chr8:127710608	chr8-127710608-allele1277552-1	DEL	2586	NA	0.0015128593040847202,0.001440922190201729,0.0,0.0,0.0	0.00077342	CASC11(NA, NA)	NA	NA	NA	NA	NA	NA	NA	NA	No	NA	HGSVC,1KG-ONT	Yes	NA	NA	NA	NA	NA	NA
chr8:127729241	chr8-127729241-allele1277707-1	DEL	63	NA	0.0022692889561270802,0.0,0.000992063492063492,0.0,0.0	0.0019853	CASC11(NA, NA)	NA	NA	NA	NA	NA	NA	NA	NA	No	NA	No	Yes	NA	NA	NA	NA	NA	NA
chr8:127749240	chr8-127749240-allele1277907-311	INS	310	NA	0.0007564296520423601,0.0,0.000992063492063492,0.0,0.0	NA	NA	NA	NA	NA	NA	NA	NA	NA	NA	No	NA	HPRC,HGSVC,1KG-ONT	No	NA	NA	NA	NA	NA	NA
chr8:127749240	chr8-127749240-allele1277904-313	INS	312	NA	0.0007564296520423601,0.0,0.0,0.0,0.0	0.000918741	NA	NA	NA	NA	NA	NA	NA	NA	NA	No	NA	HPRC,HGSVC,1KG-ONT	No	NA	NA	NA	NA	NA	NA
chr8:127749240	chr8-127749240-allele1277906-312	INS	311	NA	0.0007564296520423601,0.0,0.0,0.0,0.0	0.000918741	NA	NA	NA	NA	NA	NA	NA	NA	NA	No	NA	HPRC,HGSVC,1KG-ONT	No	NA	NA	NA	NA	NA	NA
chr8:127749240	chr8-127749240-allele1277903-313	INS	312	NA	0.014372163388804841,0.012968299711815562,0.002976190476190476,0.007952286282306162,0.007157464212678937	0.00221656	NA	NA	NA	NA	NA	NA	NA	NA	NA	No	NA	HPRC,HGSVC,1KG-ONT	No	NA	NA	NA	NA	NA	NA
chr8:127749240	chr8-127749240-allele1277902-312	INS	311	NA	0.18305597579425115,0.12103746397694524,0.1736111111111111,0.21868787276341947,0.10224948875255624	0.00194427	NA	NA	NA	NA	NA	NA	NA	NA	NA	No	NA	HPRC,HGSVC,1KG-ONT	No	NA	NA	NA	NA	NA	NA
chr8:127773975	chr8-127773975-allele1278210-58	INS	57	NA	0.0007564296520423601,0.0,0.0,0.0009940357852882703,0.0	NA	NA	NA	NA	NA	NA	NA	NA	NA	NA	Yes	NA	HGSVC,1KG-ONT	No	NA	NA	NA	NA	NA	NA
chr8:127773975	chr8-127773975-allele1278211-70	INS	69	NA	0.0007564296520423601,0.0,0.0,0.0,0.0	0.000918741	NA	NA	NA	NA	NA	NA	NA	NA	NA	Yes	NA	HGSVC,1KG-ONT	No	NA	NA	NA	NA	NA	NA
chr8:127812268	chr8-127812268-allele1278637-61	INS	60	NA	0.024962178517397883,0.004322766570605188,0.0,0.0,0.0	0.0393807	PVT1(NA, NA)	PVT1(NA, NA)	PVT1(NA, NA)	NA	NA	NA	NA	NA	NA	No	ID=chr8_127812216_127812288;MOTIFS=AGGA;STRUC=(AGGA)n	HPRC,HGSVC,1KG-ONT	Yes	NA	NA	NA	NA	NA	NA
chr8:127812268	chr8-127812268-allele1278636-53	INS	52	NA	0.009833585476550681,0.001440922190201729,0.001984126984126984,0.0,0.003067484662576687	0.00835456	PVT1(NA, NA)	PVT1(NA, NA)	PVT1(NA, NA)	NA	NA	NA	NA	NA	NA	No	ID=chr8_127812216_127812288;MOTIFS=AGGA;STRUC=(AGGA)n	HPRC,HGSVC,1KG-ONT	Yes	NA	NA	NA	NA	NA	NA
chr8:127812268	chr8-127812268-allele1278635-57	INS	56	NA	0.05521936459909228,0.011527377521613832,0.0,0.0,0.0	0.0834414	PVT1(NA, NA)	PVT1(NA, NA)	PVT1(NA, NA)	NA	NA	NA	NA	NA	NA	No	ID=chr8_127812216_127812288;MOTIFS=AGGA;STRUC=(AGGA)n	HPRC,HGSVC,1KG-ONT	Yes	NA	NA	NA	NA	NA	NA
chr8:127817462	chr8-127817462-allele1278706-79	INS	78	NA	0.0015128593040847202,0.05043227665706052,0.002976190476190476,0.04970178926441352,0.019427402862985686	0.0169957	PVT1(NA, NA)	PVT1(NA, NA)	PVT1(NA, NA)	NA	NA	NA	NA	NA	NA	No	ID=chr8_127817460_127817476;MOTIFS=AT;STRUC=(AT)n	HPRC,HGSVC,1KG-ONT	No	NA	NA	NA	NA	NA	NA
chr8:127817528	chr8-127817528-allele1278725-88	INS	87	NA	0.009077155824508321,0.0,0.0,0.0,0.0	0.0164709	PVT1(NA, NA)	PVT1(NA, NA)	PVT1(NA, NA)	NA	NA	NA	NA	NA	NA	No	NA	HPRC,HGSVC,1KG-ONT	No	NA	NA	NA	NA	NA	NA
chr8:127817528	chr8-127817528-allele1278713-84	INS	83	NA	0.0832072617246596,0.1138328530259366,0.050595238095238096,0.05467196819085487,0.028629856850715747	0.00478174	PVT1(NA, NA)	PVT1(NA, NA)	PVT1(NA, NA)	NA	NA	NA	NA	NA	NA	No	NA	HPRC,HGSVC,1KG-ONT	No	NA	NA	NA	NA	NA	NA
chr8:127817528	chr8-127817528-allele1278714-88	INS	87	NA	0.02118003025718608,0.004322766570605188,0.0,0.003976143141153081,0.0	0.0258341	PVT1(NA, NA)	PVT1(NA, NA)	PVT1(NA, NA)	NA	NA	NA	NA	NA	NA	No	NA	HPRC,HGSVC,1KG-ONT	No	NA	NA	NA	NA	NA	NA
chr8:127817528	chr8-127817528-allele1278712-52	INS	51	NA	0.05219364599092285,0.01585014409221902,0.0,0.0,0.0	0.0730779	PVT1(NA, NA)	PVT1(NA, NA)	PVT1(NA, NA)	NA	NA	NA	NA	NA	NA	No	NA	HPRC,HGSVC	No	NA	NA	NA	NA	NA	NA
chr8:127817528	chr8-127817528-allele1278726-82	INS	81	NA	0.0022692889561270802,0.004322766570605188,0.0,0.0,0.0	0.000371588	PVT1(NA, NA)	PVT1(NA, NA)	PVT1(NA, NA)	NA	NA	NA	NA	NA	NA	No	NA	HPRC,HGSVC,1KG-ONT	No	NA	NA	NA	NA	NA	NA
chr8:127817528	chr8-127817528-allele1278717-86	INS	85	NA	0.01361573373676248,0.1930835734870317,0.09523809523809523,0.21371769383697814,0.1574642126789366	0.09609	PVT1(NA, NA)	PVT1(NA, NA)	PVT1(NA, NA)	NA	NA	NA	NA	NA	NA	No	NA	HPRC,HGSVC,1KG-ONT	No	NA	NA	NA	NA	NA	NA
chr8:127817528	chr8-127817528-allele1278734-54	INS	53	NA	0.0007564296520423601,0.0,0.0,0.0,0.0	0.000918741	PVT1(NA, NA)	PVT1(NA, NA)	PVT1(NA, NA)	NA	NA	NA	NA	NA	NA	No	NA	HPRC,HGSVC	No	NA	NA	NA	NA	NA	NA
chr8:127849616	chr8-127849616-allele1279087-52	INS	51	NA	0.0007564296520423601,0.0,0.0,0.0,0.0	0.000918741	PVT1(NA, NA)	PVT1(NA, NA)	PVT1(NA, NA)	NA	NA	NA	NA	NA	enhancer	No	NA	HPRC,HGSVC	No	NA	NA	NA	NA	NA	NA
chr8:127849653	chr8-127849653-allele1279088-103	INS	102	NA	0.00680786686838124,0.0,0.0,0.0009940357852882703,0.0	0.0101459	PVT1(NA, NA)	PVT1(NA, NA)	PVT1(NA, NA)	NA	NA	NA	NA	NA	NA	No	NA	HPRC,HGSVC,1KG-ONT	No	NA	NA	NA	NA	NA	NA
chr8:127849672	chr8-127849672-allele1279092-103	INS	102	NA	0.0007564296520423601,0.0,0.0,0.0,0.007157464212678937	NA	PVT1(NA, NA)	PVT1(NA, NA)	PVT1(NA, NA)	NA	NA	NA	NA	NA	NA	No	NA	HPRC,HGSVC,1KG-ONT	No	NA	NA	NA	NA	NA	NA
chr8:127849672	chr8-127849672-allele1279090-52	INS	51	NA	0.0007564296520423601,0.03314121037463977,0.003968253968253968,0.018886679920477135,0.00408997955010225	0.00757476	PVT1(NA, NA)	PVT1(NA, NA)	PVT1(NA, NA)	NA	NA	NA	NA	NA	NA	No	NA	HPRC,HGSVC	No	NA	NA	NA	NA	NA	NA
chr8:127849704	chr8-127849704-allele1279095-52	INS	51	NA	0.0007564296520423601,0.0,0.0,0.0,0.0	0.000918741	PVT1(NA, NA)	PVT1(NA, NA)	PVT1(NA, NA)	NA	NA	NA	NA	NA	NA	No	NA	HPRC,HGSVC	No	NA	NA	NA	NA	NA	NA
chr8:127849704	chr8-127849704-allele1279093-103	INS	102	NA	0.04236006051437216,0.004322766570605188,0.0,0.008946322067594433,0.012269938650306749	0.03937	PVT1(NA, NA)	PVT1(NA, NA)	PVT1(NA, NA)	NA	NA	NA	NA	NA	NA	No	NA	HPRC,HGSVC,1KG-ONT	No	NA	NA	NA	NA	NA	NA
chr8:127849758	chr8-127849758-allele1279101-52	INS	51	NA	0.0022692889561270802,0.0,0.0,0.0,0.0	0.00377908	PVT1(NA, NA)	PVT1(NA, NA)	PVT1(NA, NA)	NA	NA	NA	NA	NA	NA	No	NA	HPRC,HGSVC	No	NA	NA	NA	NA	NA	NA
chr8:127849758	chr8-127849758-allele1279098-262	INS	261	NA	0.04462934947049924,0.023054755043227664,0.006944444444444444,0.027833001988071572,0.028629856850715747	0.00943429	PVT1(NA, NA)	PVT1(NA, NA)	PVT1(NA, NA)	NA	NA	NA	NA	NA	NA	No	NA	HPRC,HGSVC,1KG-ONT	No	NA	NA	NA	NA	NA	NA
chr8:127849758	chr8-127849758-allele1279100-103	INS	102	NA	0.0,0.004322766570605188,0.0,0.010934393638170975,0.0010224948875255625	0.0022576	PVT1(NA, NA)	PVT1(NA, NA)	PVT1(NA, NA)	NA	NA	NA	NA	NA	NA	No	NA	HPRC,HGSVC,1KG-ONT	No	NA	NA	NA	NA	NA	NA
chr8:127849774	chr8-127849774-allele1279103-103	INS	102	NA	0.0113464447806354,0.10662824207492795,0.061507936507936505,0.16302186878727634,0.15337423312883436	0.0691778	PVT1(NA, NA)	PVT1(NA, NA)	PVT1(NA, NA)	NA	NA	NA	NA	NA	NA	No	NA	HPRC,HGSVC,1KG-ONT	No	NA	NA	NA	NA	NA	NA
chr8:127849809	chr8-127849809-allele1279108-52	INS	51	NA	0.0022692889561270802,0.001440922190201729,0.0,0.0009940357852882703,0.0	0.000980669	PVT1(NA, NA)	PVT1(NA, NA)	PVT1(NA, NA)	NA	NA	NA	NA	NA	NA	No	NA	HPRC,HGSVC	No	NA	NA	NA	NA	NA	NA
chr8:127849809	chr8-127849809-allele1279111-205	INS	204	NA	0.0,0.0,0.0,0.0,0.0010224948875255625	NA	PVT1(NA, NA)	PVT1(NA, NA)	PVT1(NA, NA)	NA	NA	NA	NA	NA	NA	No	NA	HPRC,HGSVC,1KG-ONT	No	NA	NA	NA	NA	NA	NA
chr8:127849809	chr8-127849809-allele1279109-154	INS	153	NA	0.04387291981845688,0.28097982708933716,0.20238095238095238,0.2773359840954274,0.24846625766871167	0.124186	PVT1(NA, NA)	PVT1(NA, NA)	PVT1(NA, NA)	NA	NA	NA	NA	NA	NA	No	NA	HPRC,HGSVC	No	NA	NA	NA	NA	NA	NA
chr8:127849991	chr8-127849991-allele1279146-605	INS	604	NA	0.0007564296520423601,0.0,0.0,0.0,0.0	0.000918741	PVT1(NA, NA)	PVT1(NA, NA)	PVT1(NA, NA)	NA	NA	NA	NA	NA	NA	No	NA	HPRC,HGSVC,1KG-ONT	No	NA	NA	NA	NA	NA	NA
chr8:127849991	chr8-127849991-allele1279131-252	INS	251	NA	0.1535552193645991,0.007204610951008645,0.000992063492063492,0.009940357852882704,0.0	0.228555	PVT1(NA, NA)	PVT1(NA, NA)	PVT1(NA, NA)	NA	NA	NA	NA	NA	NA	No	NA	HPRC,HGSVC,1KG-ONT	No	NA	NA	NA	NA	NA	NA
chr8:127849991	chr8-127849991-allele1279136-150	INS	149	NA	0.06732223903177005,0.1873198847262248,0.14186507936507936,0.1550695825049702,0.12576687116564417	0.0293794	PVT1(NA, NA)	PVT1(NA, NA)	PVT1(NA, NA)	NA	NA	NA	NA	NA	NA	No	NA	HPRC,HGSVC	No	NA	NA	NA	NA	NA	NA
chr8:127849991	chr8-127849991-allele1279150-562	INS	561	NA	0.0045385779122541605,0.0,0.0,0.0,0.0	0.00805514	PVT1(NA, NA)	PVT1(NA, NA)	PVT1(NA, NA)	NA	NA	NA	NA	NA	NA	No	NA	HPRC,HGSVC,1KG-ONT	No	NA	NA	NA	NA	NA	NA
chr8:127849991	chr8-127849991-allele1279126-456	INS	455	NA	0.12027231467473525,0.07348703170028818,0.0248015873015873,0.05069582504970179,0.027607361963190184	0.0504472	PVT1(NA, NA)	PVT1(NA, NA)	PVT1(NA, NA)	NA	NA	NA	NA	NA	NA	No	NA	HPRC,HGSVC,1KG-ONT	No	NA	NA	NA	NA	NA	NA
chr8:127849991	chr8-127849991-allele1279122-664	INS	663	NA	0.05068078668683813,0.012968299711815562,0.0,0.0,0.0	0.0738541	PVT1(NA, NA)	PVT1(NA, NA)	PVT1(NA, NA)	NA	NA	NA	NA	NA	NA	No	NA	HPRC,HGSVC,1KG-ONT	No	NA	NA	NA	NA	NA	NA
chr8:127849991	chr8-127849991-allele1279121-762	INS	761	NA	0.031013615733736764,0.001440922190201729,0.0,0.0,0.0	0.0544254	PVT1(NA, NA)	PVT1(NA, NA)	PVT1(NA, NA)	NA	NA	NA	NA	NA	NA	No	NA	HPRC,HGSVC,1KG-ONT	No	NA	NA	NA	NA	NA	NA
chr8:127849991	chr8-127849991-allele1279140-664	INS	663	NA	0.0045385779122541605,0.0,0.0,0.0,0.0	0.00805514	PVT1(NA, NA)	PVT1(NA, NA)	PVT1(NA, NA)	NA	NA	NA	NA	NA	NA	No	NA	HPRC,HGSVC,1KG-ONT	No	NA	NA	NA	NA	NA	NA
chr8:127849991	chr8-127849991-allele1279141-660	INS	659	NA	0.006051437216338881,0.0,0.0,0.0,0.0	0.0108963	PVT1(NA, NA)	PVT1(NA, NA)	PVT1(NA, NA)	NA	NA	NA	NA	NA	NA	No	NA	HPRC,HGSVC,1KG-ONT	No	NA	NA	NA	NA	NA	NA
chr8:127849991	chr8-127849991-allele1279128-715	INS	714	NA	0.009833585476550681,0.001440922190201729,0.0,0.0,0.0	0.0157378	PVT1(NA, NA)	PVT1(NA, NA)	PVT1(NA, NA)	NA	NA	NA	NA	NA	NA	No	NA	HPRC,HGSVC,1KG-ONT	No	NA	NA	NA	NA	NA	NA
chr8:127849991	chr8-127849991-allele1279133-154	INS	153	NA	0.0037821482602118004,0.0,0.0,0.0,0.0	0.00663171	PVT1(NA, NA)	PVT1(NA, NA)	PVT1(NA, NA)	NA	NA	NA	NA	NA	NA	No	NA	HPRC,HGSVC	No	NA	NA	NA	NA	NA	NA
chr8:127849991	chr8-127849991-allele1279129-405	INS	404	NA	0.12859304084720122,0.010086455331412104,0.14682539682539683,0.0,0.034764826175869123	0.0431984	PVT1(NA, NA)	PVT1(NA, NA)	PVT1(NA, NA)	NA	NA	NA	NA	NA	NA	No	NA	HPRC,HGSVC,1KG-ONT	No	NA	NA	NA	NA	NA	NA
chr8:127849991	chr8-127849991-allele1279151-664	INS	663	NA	0.0022692889561270802,0.0,0.0,0.0,0.0	0.00377908	PVT1(NA, NA)	PVT1(NA, NA)	PVT1(NA, NA)	NA	NA	NA	NA	NA	NA	No	NA	HPRC,HGSVC,1KG-ONT	No	NA	NA	NA	NA	NA	NA
chr8:127849991	chr8-127849991-allele1279125-507	INS	506	NA	0.08472012102874432,0.1628242074927954,0.10912698412698413,0.0437375745526839,0.09304703476482618	0.000373778	PVT1(NA, NA)	PVT1(NA, NA)	PVT1(NA, NA)	NA	NA	NA	NA	NA	NA	No	NA	HPRC,HGSVC,1KG-ONT	No	NA	NA	NA	NA	NA	NA
chr8:127849991	chr8-127849991-allele1279149-664	INS	663	NA	0.0030257186081694403,0.01585014409221902,0.0,0.019880715705765408,0.014314928425357873	0.00383432	PVT1(NA, NA)	PVT1(NA, NA)	PVT1(NA, NA)	NA	NA	NA	NA	NA	NA	No	NA	HPRC,HGSVC,1KG-ONT	No	NA	NA	NA	NA	NA	NA
chr8:127849991	chr8-127849991-allele1279153-660	INS	659	NA	0.0007564296520423601,0.0,0.0,0.0,0.0	0.000918741	PVT1(NA, NA)	PVT1(NA, NA)	PVT1(NA, NA)	NA	NA	NA	NA	NA	NA	No	NA	HPRC,HGSVC,1KG-ONT	No	NA	NA	NA	NA	NA	NA
chr8:127849991	chr8-127849991-allele1279134-813	INS	812	NA	0.007564296520423601,0.0,0.0,0.0,0.0	0.0137297	PVT1(NA, NA)	PVT1(NA, NA)	PVT1(NA, NA)	NA	NA	NA	NA	NA	NA	No	NA	HPRC,HGSVC,1KG-ONT	No	NA	NA	NA	NA	NA	NA
chr8:127849991	chr8-127849991-allele1279152-609	INS	608	NA	0.007564296520423601,0.0,0.0,0.0,0.0	0.0137297	PVT1(NA, NA)	PVT1(NA, NA)	PVT1(NA, NA)	NA	NA	NA	NA	NA	NA	No	NA	HPRC,HGSVC,1KG-ONT	No	NA	NA	NA	NA	NA	NA
chr8:127849991	chr8-127849991-allele1279130-354	INS	353	NA	0.04084720121028744,0.001440922190201729,0.0,0.0,0.0	0.0719825	PVT1(NA, NA)	PVT1(NA, NA)	PVT1(NA, NA)	NA	NA	NA	NA	NA	NA	No	NA	HPRC,HGSVC,1KG-ONT	No	NA	NA	NA	NA	NA	NA
chr8:127849991	chr8-127849991-allele1279138-252	INS	251	NA	0.01059001512859304,0.024495677233429394,0.006944444444444444,0.013916500994035786,0.017382413087934562	0.000183447	PVT1(NA, NA)	PVT1(NA, NA)	PVT1(NA, NA)	NA	NA	NA	NA	NA	NA	No	NA	HPRC,HGSVC,1KG-ONT	No	NA	NA	NA	NA	NA	NA
chr8:127849991	chr8-127849991-allele1279123-558	INS	557	NA	0.015128593040847202,0.011527377521613832,0.012896825396825396,0.003976143141153081,0.032719836400818	NA	PVT1(NA, NA)	PVT1(NA, NA)	PVT1(NA, NA)	NA	NA	NA	NA	NA	NA	No	NA	HPRC,HGSVC,1KG-ONT	No	NA	NA	NA	NA	NA	NA
chr8:127849991	chr8-127849991-allele1279147-664	INS	663	NA	0.0030257186081694403,0.0,0.0,0.0,0.0	0.00520636	PVT1(NA, NA)	PVT1(NA, NA)	PVT1(NA, NA)	NA	NA	NA	NA	NA	NA	No	NA	HPRC,HGSVC,1KG-ONT	No	NA	NA	NA	NA	NA	NA
chr8:127849991	chr8-127849991-allele1279124-613	INS	612	NA	0.019667170953101363,0.007204610951008645,0.0,0.0,0.0	0.0263151	PVT1(NA, NA)	PVT1(NA, NA)	PVT1(NA, NA)	NA	NA	NA	NA	NA	NA	No	NA	HPRC,HGSVC,1KG-ONT	No	NA	NA	NA	NA	NA	NA
chr8:127849991	chr8-127849991-allele1279143-405	INS	404	NA	0.01059001512859304,0.002881844380403458,0.0,0.0,0.0	0.0151976	PVT1(NA, NA)	PVT1(NA, NA)	PVT1(NA, NA)	NA	NA	NA	NA	NA	NA	No	NA	HPRC,HGSVC,1KG-ONT	No	NA	NA	NA	NA	NA	NA
chr8:127849991	chr8-127849991-allele1279127-303	INS	302	NA	0.0,0.0,0.0,0.0009940357852882703,0.0	NA	PVT1(NA, NA)	PVT1(NA, NA)	PVT1(NA, NA)	NA	NA	NA	NA	NA	NA	No	NA	HPRC,HGSVC,1KG-ONT	No	NA	NA	NA	NA	NA	NA
chr8:127849991	chr8-127849991-allele1279132-99	INS	98	NA	0.00680786686838124,0.012968299711815562,0.008928571428571428,0.007952286282306162,0.012269938650306749	0.000128087	PVT1(NA, NA)	PVT1(NA, NA)	PVT1(NA, NA)	NA	NA	NA	NA	NA	NA	No	NA	HPRC,HGSVC,1KG-ONT	No	NA	NA	NA	NA	NA	NA
chr8:127849991	chr8-127849991-allele1279137-405	INS	404	NA	0.038577912254160365,0.06340057636887608,0.0,0.04473161033797217,0.02044989775051125	0.000760978	PVT1(NA, NA)	PVT1(NA, NA)	PVT1(NA, NA)	NA	NA	NA	NA	NA	NA	No	NA	HPRC,HGSVC,1KG-ONT	No	NA	NA	NA	NA	NA	NA
chr8:127849991	chr8-127849991-allele1279144-154	INS	153	NA	0.0,0.0,0.0,0.002982107355864811,0.002044989775051125	0.000408842	PVT1(NA, NA)	PVT1(NA, NA)	PVT1(NA, NA)	NA	NA	NA	NA	NA	NA	No	NA	HPRC,HGSVC	No	NA	NA	NA	NA	NA	NA
chr8:127850000	chr8-127850000-allele1279154-201	INS	200	NA	0.0007564296520423601,0.0,0.0,0.002982107355864811,0.0010224948875255625	NA	PVT1(NA, NA)	PVT1(NA, NA)	PVT1(NA, NA)	NA	NA	NA	NA	NA	NA	No	NA	HPRC,HGSVC,1KG-ONT	No	NA	NA	NA	NA	NA	NA
chr8:127868780	chr8-127868780-allele1279349-87	INS	86	NA	0.3146747352496218,0.07636887608069164,0.14583333333333334,0.07256461232604373,0.06850715746421268	0.172226	PVT1(NA, NA)	PVT1(NA, NA)	PVT1(NA, NA)	NA	NA	NA	NA	NA	NA	No	NA	HPRC,HGSVC,1KG-ONT	Yes	NA	NA	NA	NA	NA	NA
chr8:127868782	chr8-127868782-allele1279357-69	INS	68	NA	0.0007564296520423601,0.01729106628242075,0.0,0.0,0.0010224948875255625	0.000716499	PVT1(NA, NA)	PVT1(NA, NA)	PVT1(NA, NA)	NA	NA	NA	NA	NA	NA	No	NA	HPRC,HGSVC,1KG-ONT	Yes	NA	NA	NA	NA	NA	NA
chr8:127868782	chr8-127868782-allele1279358-53	INS	52	NA	0.0,0.0,0.0,0.0019880715705765406,0.0081799591002045	0.00133282	PVT1(NA, NA)	PVT1(NA, NA)	PVT1(NA, NA)	NA	NA	NA	NA	NA	NA	No	NA	HPRC,HGSVC	Yes	NA	NA	NA	NA	NA	NA
chr8:127868782	chr8-127868782-allele1279356-61	INS	60	NA	0.094553706505295,0.09077809798270893,0.04365079365079365,0.09940357852882704,0.06748466257668712	0.00234906	PVT1(NA, NA)	PVT1(NA, NA)	PVT1(NA, NA)	NA	NA	NA	NA	NA	NA	No	NA	HPRC,HGSVC,1KG-ONT	Yes	NA	NA	NA	NA	NA	NA
chr8:127868782	chr8-127868782-allele1279364-67	INS	66	NA	0.0,0.001440922190201729,0.0,0.0,0.0	NA	PVT1(NA, NA)	PVT1(NA, NA)	PVT1(NA, NA)	NA	NA	NA	NA	NA	NA	No	NA	HPRC,HGSVC,1KG-ONT	Yes	NA	NA	NA	NA	NA	NA
chr8:127868782	chr8-127868782-allele1279366-51	INS	50	NA	0.00529500756429652,0.0,0.0,0.0,0.0	0.00947665	PVT1(NA, NA)	PVT1(NA, NA)	PVT1(NA, NA)	NA	NA	NA	NA	NA	NA	No	NA	HPRC,HGSVC	Yes	NA	NA	NA	NA	NA	NA
chr8:127868782	chr8-127868782-allele1279350-71	INS	70	NA	0.01664145234493192,0.004322766570605188,0.0,0.0,0.0	0.0242619	PVT1(NA, NA)	PVT1(NA, NA)	PVT1(NA, NA)	NA	NA	NA	NA	NA	NA	No	NA	HPRC,HGSVC,1KG-ONT	Yes	NA	NA	NA	NA	NA	NA
chr8:127868782	chr8-127868782-allele1279365-125	INS	124	NA	0.0015128593040847202,0.0,0.000992063492063492,0.0,0.0	0.00077342	PVT1(NA, NA)	PVT1(NA, NA)	PVT1(NA, NA)	NA	NA	NA	NA	NA	NA	No	NA	HPRC,HGSVC	Yes	NA	NA	NA	NA	NA	NA
chr8:127868782	chr8-127868782-allele1279362-59	INS	58	NA	0.0037821482602118004,0.001440922190201729,0.0,0.0,0.0	0.00462462	PVT1(NA, NA)	PVT1(NA, NA)	PVT1(NA, NA)	NA	NA	NA	NA	NA	NA	No	NA	HPRC,HGSVC,1KG-ONT	Yes	NA	NA	NA	NA	NA	NA
chr8:127868782	chr8-127868782-allele1279354-55	INS	54	NA	0.0015128593040847202,0.0,0.0,0.0,0.0	0.00234988	PVT1(NA, NA)	PVT1(NA, NA)	PVT1(NA, NA)	NA	NA	NA	NA	NA	NA	No	NA	HPRC,HGSVC	Yes	NA	NA	NA	NA	NA	NA
chr8:127868782	chr8-127868782-allele1279351-127	INS	126	NA	0.00680786686838124,0.0,0.003968253968253968,0.0,0.0	0.00579224	PVT1(NA, NA)	PVT1(NA, NA)	PVT1(NA, NA)	NA	NA	NA	NA	NA	NA	No	NA	HPRC,HGSVC	Yes	NA	NA	NA	NA	NA	NA
chr8:127868782	chr8-127868782-allele1279352-83	INS	82	NA	0.07791225416036308,0.018731988472622477,0.00496031746031746,0.015904572564612324,0.012269938650306749	0.0704859	PVT1(NA, NA)	PVT1(NA, NA)	PVT1(NA, NA)	NA	NA	NA	NA	NA	NA	No	NA	HPRC,HGSVC,1KG-ONT	Yes	NA	NA	NA	NA	NA	NA
chr8:127868782	chr8-127868782-allele1279373-61	INS	60	NA	0.0,0.002881844380403458,0.0,0.005964214711729622,0.0	0.000963133	PVT1(NA, NA)	PVT1(NA, NA)	PVT1(NA, NA)	NA	NA	NA	NA	NA	NA	No	NA	HPRC,HGSVC,1KG-ONT	Yes	NA	NA	NA	NA	NA	NA
chr8:127868782	chr8-127868782-allele1279360-59	INS	58	NA	0.01588502269288956,0.007204610951008645,0.01984126984126984,0.0,0.0010224948875255625	0.00358969	PVT1(NA, NA)	PVT1(NA, NA)	PVT1(NA, NA)	NA	NA	NA	NA	NA	NA	No	NA	HPRC,HGSVC,1KG-ONT	Yes	NA	NA	NA	NA	NA	NA
chr8:127868782	chr8-127868782-allele1279363-65	INS	64	NA	0.0022692889561270802,0.0,0.0,0.0,0.0	0.00377908	PVT1(NA, NA)	PVT1(NA, NA)	PVT1(NA, NA)	NA	NA	NA	NA	NA	NA	No	NA	HPRC,HGSVC,1KG-ONT	Yes	NA	NA	NA	NA	NA	NA
chr8:127868782	chr8-127868782-allele1279359-63	INS	62	NA	0.00529500756429652,0.1873198847262248,0.07242063492063493,0.1779324055666004,0.130879345603272	0.0898664	PVT1(NA, NA)	PVT1(NA, NA)	PVT1(NA, NA)	NA	NA	NA	NA	NA	NA	No	NA	HPRC,HGSVC,1KG-ONT	Yes	NA	NA	NA	NA	NA	NA
chr8:127868782	chr8-127868782-allele1279371-63	INS	62	NA	0.0,0.0,0.0,0.0,0.0081799591002045	0.000963133	PVT1(NA, NA)	PVT1(NA, NA)	PVT1(NA, NA)	NA	NA	NA	NA	NA	NA	No	NA	HPRC,HGSVC,1KG-ONT	Yes	NA	NA	NA	NA	NA	NA
chr8:127868782	chr8-127868782-allele1279361-61	INS	60	NA	0.006051437216338881,0.0,0.0,0.0,0.0	0.0108963	PVT1(NA, NA)	PVT1(NA, NA)	PVT1(NA, NA)	NA	NA	NA	NA	NA	NA	No	NA	HPRC,HGSVC,1KG-ONT	Yes	NA	NA	NA	NA	NA	NA
chr8:127868782	chr8-127868782-allele1279367-65	INS	64	NA	0.0,0.0,0.00496031746031746,0.0,0.0010224948875255625	0.000593574	PVT1(NA, NA)	PVT1(NA, NA)	PVT1(NA, NA)	NA	NA	NA	NA	NA	NA	No	NA	HPRC,HGSVC,1KG-ONT	Yes	NA	NA	NA	NA	NA	NA
chr8:127868782	chr8-127868782-allele1279353-115	INS	114	NA	0.018910741301059002,0.001440922190201729,0.0,0.0,0.0	0.0324724	PVT1(NA, NA)	PVT1(NA, NA)	PVT1(NA, NA)	NA	NA	NA	NA	NA	NA	No	NA	HPRC,HGSVC,1KG-ONT	Yes	NA	NA	NA	NA	NA	NA
chr8:127868782	chr8-127868782-allele1279355-65	INS	64	NA	0.1021180030257186,0.2680115273775216,0.4087301587301587,0.3856858846918489,0.37934560327198363	0.152892	PVT1(NA, NA)	PVT1(NA, NA)	PVT1(NA, NA)	NA	NA	NA	NA	NA	NA	No	NA	HPRC,HGSVC,1KG-ONT	Yes	NA	NA	NA	NA	NA	NA
chr8:127868784	chr8-127868784-allele1279391-81	INS	80	NA	0.0045385779122541605,0.0,0.0,0.0,0.0	0.00805514	PVT1(NA, NA)	PVT1(NA, NA)	PVT1(NA, NA)	NA	NA	NA	NA	NA	NA	No	NA	HPRC,HGSVC,1KG-ONT	Yes	NA	NA	NA	NA	NA	NA
chr8:127868784	chr8-127868784-allele1279393-83	INS	82	NA	0.0,0.0,0.0,0.0009940357852882703,0.0	NA	PVT1(NA, NA)	PVT1(NA, NA)	PVT1(NA, NA)	NA	NA	NA	NA	NA	NA	No	NA	HPRC,HGSVC,1KG-ONT	Yes	NA	NA	NA	NA	NA	NA
chr8:127868784	chr8-127868784-allele1279378-53	INS	52	NA	0.00529500756429652,0.0,0.0,0.0,0.0	0.00947665	PVT1(NA, NA)	PVT1(NA, NA)	PVT1(NA, NA)	NA	NA	NA	NA	NA	NA	No	NA	HPRC,HGSVC	Yes	NA	NA	NA	NA	NA	NA
chr8:127868784	chr8-127868784-allele1279380-111	INS	110	NA	0.0340393343419062,0.0,0.08035714285714286,0.0,0.022494887525562373	7.06768e-05	PVT1(NA, NA)	PVT1(NA, NA)	PVT1(NA, NA)	NA	NA	NA	NA	NA	NA	No	NA	HPRC,HGSVC,1KG-ONT	Yes	NA	NA	NA	NA	NA	NA
chr8:127868784	chr8-127868784-allele1279388-81	INS	80	NA	0.025718608169440244,0.004322766570605188,0.0,0.007952286282306162,0.0	0.0280059	PVT1(NA, NA)	PVT1(NA, NA)	PVT1(NA, NA)	NA	NA	NA	NA	NA	NA	No	NA	HPRC,HGSVC,1KG-ONT	Yes	NA	NA	NA	NA	NA	NA
chr8:127868784	chr8-127868784-allele1279402-79	INS	78	NA	0.0030257186081694403,0.007204610951008645,0.0,0.0,0.0	0.000149042	PVT1(NA, NA)	PVT1(NA, NA)	PVT1(NA, NA)	NA	NA	NA	NA	NA	NA	No	NA	HPRC,HGSVC,1KG-ONT	Yes	NA	NA	NA	NA	NA	NA
chr8:127868784	chr8-127868784-allele1279374-105	INS	104	NA	0.00529500756429652,0.0,0.0,0.0,0.0	0.00947665	PVT1(NA, NA)	PVT1(NA, NA)	PVT1(NA, NA)	NA	NA	NA	NA	NA	NA	No	NA	HPRC,HGSVC,1KG-ONT	Yes	NA	NA	NA	NA	NA	NA
chr8:127868784	chr8-127868784-allele1279386-83	INS	82	NA	0.0416036308623298,0.040345821325648415,0.0,0.042743538767395624,0.028629856850715747	0.003103	PVT1(NA, NA)	PVT1(NA, NA)	PVT1(NA, NA)	NA	NA	NA	NA	NA	NA	No	NA	HPRC,HGSVC,1KG-ONT	Yes	NA	NA	NA	NA	NA	NA
chr8:127868784	chr8-127868784-allele1279394-83	INS	82	NA	0.0007564296520423601,0.0,0.0,0.0,0.0	0.000918741	PVT1(NA, NA)	PVT1(NA, NA)	PVT1(NA, NA)	NA	NA	NA	NA	NA	NA	No	NA	HPRC,HGSVC,1KG-ONT	Yes	NA	NA	NA	NA	NA	NA
chr8:127868784	chr8-127868784-allele1279390-69	INS	68	NA	0.01664145234493192,0.004322766570605188,0.0,0.0,0.0	0.0242619	PVT1(NA, NA)	PVT1(NA, NA)	PVT1(NA, NA)	NA	NA	NA	NA	NA	NA	No	NA	HPRC,HGSVC,1KG-ONT	Yes	NA	NA	NA	NA	NA	NA
chr8:127868784	chr8-127868784-allele1279389-59	INS	58	NA	0.02042360060514372,0.0,0.0,0.0,0.0	0.0375102	PVT1(NA, NA)	PVT1(NA, NA)	PVT1(NA, NA)	NA	NA	NA	NA	NA	NA	No	NA	HPRC,HGSVC,1KG-ONT	Yes	NA	NA	NA	NA	NA	NA
chr8:127868784	chr8-127868784-allele1279384-79	INS	78	NA	0.12254160363086233,0.01440922190201729,0.002976190476190476,0.0009940357852882703,0.003067484662576687	0.179183	PVT1(NA, NA)	PVT1(NA, NA)	PVT1(NA, NA)	NA	NA	NA	NA	NA	NA	No	NA	HPRC,HGSVC,1KG-ONT	Yes	NA	NA	NA	NA	NA	NA
chr8:127868784	chr8-127868784-allele1279387-83	INS	82	NA	0.048411497730711045,0.008645533141210375,0.0,0.0,0.0	0.0752673	PVT1(NA, NA)	PVT1(NA, NA)	PVT1(NA, NA)	NA	NA	NA	NA	NA	NA	No	NA	HPRC,HGSVC,1KG-ONT	Yes	NA	NA	NA	NA	NA	NA
chr8:127868784	chr8-127868784-allele1279392-83	INS	82	NA	0.0,0.004322766570605188,0.0,0.0,0.0	3.94758e-05	PVT1(NA, NA)	PVT1(NA, NA)	PVT1(NA, NA)	NA	NA	NA	NA	NA	NA	No	NA	HPRC,HGSVC,1KG-ONT	Yes	NA	NA	NA	NA	NA	NA
chr8:127868784	chr8-127868784-allele1279385-81	INS	80	NA	0.07034795763993948,0.20461095100864554,0.1498015873015873,0.09741550695825049,0.11860940695296524	0.0206278	PVT1(NA, NA)	PVT1(NA, NA)	PVT1(NA, NA)	NA	NA	NA	NA	NA	NA	No	NA	HPRC,HGSVC,1KG-ONT	Yes	NA	NA	NA	NA	NA	NA
chr8:127868784	chr8-127868784-allele1279375-79	INS	78	NA	0.25113464447806355,0.07204610951008646,0.1388888888888889,0.073558648111332,0.0736196319018405	0.103218	PVT1(NA, NA)	PVT1(NA, NA)	PVT1(NA, NA)	NA	NA	NA	NA	NA	NA	No	NA	HPRC,HGSVC,1KG-ONT	Yes	NA	NA	NA	NA	NA	NA
chr8:127868785	chr8-127868785-allele1279405-65	INS	64	NA	0.00832072617246596,0.0,0.0,0.0,0.0	0.0151436	PVT1(NA, NA)	PVT1(NA, NA)	PVT1(NA, NA)	NA	NA	NA	NA	NA	NA	No	NA	HPRC,HGSVC,1KG-ONT	Yes	NA	NA	NA	NA	NA	NA
chr8:127868785	chr8-127868785-allele1279404-67	INS	66	NA	0.014372163388804841,0.001440922190201729,0.0,0.0,0.0	0.0241257	PVT1(NA, NA)	PVT1(NA, NA)	PVT1(NA, NA)	NA	NA	NA	NA	NA	NA	No	NA	HPRC,HGSVC,1KG-ONT	Yes	NA	NA	NA	NA	NA	NA
chr8:127868788	chr8-127868788-allele1279407-69	INS	68	NA	0.0007564296520423601,0.0,0.000992063492063492,0.0,0.003067484662576687	NA	PVT1(NA, NA)	PVT1(NA, NA)	PVT1(NA, NA)	NA	NA	NA	NA	NA	NA	No	NA	HPRC,HGSVC,1KG-ONT	Yes	NA	NA	NA	NA	NA	NA
chr8:127868790	chr8-127868790-allele1279409-59	INS	58	NA	0.37972768532526474,0.4697406340057637,0.48908730158730157,0.3986083499005964,0.43149284253578735	0.00857337	PVT1(NA, NA)	PVT1(NA, NA)	PVT1(NA, NA)	NA	NA	NA	NA	NA	NA	No	NA	HPRC,HGSVC,1KG-ONT	Yes	NA	NA	NA	NA	NA	NA
chr8:127934605	chr8-127934605-allele1280011-1	DEL	1177	NA	0.0113464447806354,0.0,0.0,0.0,0.0	0.0207802	PVT1(NA, NA)	PVT1(NA, NA)	PVT1(NA, NA)	NA	NA	NA	NA	NA	NA	No	NA	HGSVC,1KG-ONT	Yes	NA	NA	NA	NA	NA	NA
chr8:127974533	chr8-127974533-allele1280479-1	DEL	58	NA	0.00529500756429652,0.0,0.0,0.0,0.0	0.00947665	PVT1(NA, NA)	PVT1(NA, NA)	PVT1(NA, NA)	NA	NA	NA	NA	NA	NA	No	NA	HGSVC	Yes	NA	NA	NA	NA	NA	NA
chr8:127979915	chr8-127979915-allele1280526-60	INS	59	NA	0.0015128593040847202,0.025936599423631124,0.016865079365079364,0.02286282306163022,0.03987730061349693	0.0151776	PVT1(NA, NA)	PVT1(NA, NA)	PVT1(NA, NA)	NA	NA	NA	NA	NA	NA	No	NA	HPRC,HGSVC,1KG-ONT	Yes	NA	NA	NA	NA	NA	NA
chr8:127984867	chr8-127984867-allele1280613-1	DEL	60	NA	0.0,0.0,0.002976190476190476,0.0,0.0	3.94758e-05	PVT1(NA, NA)	PVT1(NA, NA)	PVT1(NA, NA)	NA	NA	NA	NA	NA	NA	No	NA	HPRC,1KG-ONT	Yes	NA	NA	NA	NA	NA	NA
chr8:127984871	chr8-127984871-allele1280614-1	DEL	50	NA	0.028744326777609682,0.002881844380403458,0.0,0.0,0.0	0.0482244	PVT1(NA, NA)	PVT1(NA, NA)	PVT1(NA, NA)	NA	NA	NA	NA	NA	NA	No	NA	HPRC,1KG-ONT	Yes	NA	NA	NA	NA	NA	NA
chr8:128118462	chr8-128118462-allele1282238-1	DEL	256	NA	0.04236006051437216,0.004322766570605188,0.0,0.0009940357852882703,0.0	0.0684423	PVT1(NA, NA)	PVT1(NA, NA)	PVT1(NA, NA)	NA	NA	NA	NA	NA	NA	No	NA	HPRC,HGSVC,1KG-ONT	Yes	NA	NA	NA	NA	NA	NA
chr8:128118487	chr8-128118487-allele1282240-1	DEL	129	0.926171	0.07564296520423601,0.08501440922190202,0.03968253968253968,0.04771371769383698,0.05725971370143149	0.00317747	PVT1(NA, NA)	PVT1(NA, NA)	PVT1(NA, NA)	NA	NA	NA	NA	NA	NA	No	NA	HPRC,HGSVC,1KG-ONT	Yes	NA	C-reactive protein(PVT1, rs74859538, 4E-9, 0.5945934781609201)	Acute on chronic systolic heart failure(3.33%, 1.00%, 3.4, [1.07;10.88], 0.044566),Acute pancreatitis(4.00%, 1.43%, 2.87, [1.03;8.01], 0.047297),Atelectasis(2.00%, 6.88%, 0.28, [0.09;0.9], 0.021744),Bipolar disorder(10.00%, 4.58%, 2.31, [1.22;4.39], 0.016257),Chronic kidney disease due to hypertension(8.67%, 4.44%, 2.04, [1.04;4.0], 0.04218),Gastroesophageal reflux disease(14.00%, 21.92%, 0.58, [0.35;0.95], 0.033759),Hypertensive heart and renal disease with (congestive) heart failure(4.00%, 1.00%, 4.11, [1.36;12.42], 0.016102),Hypocalcemia(3.33%, 0.72%, 4.78, [1.37;16.72], 0.019173),Incipient senile cataract(4.00%, 0.86%, 4.81, [1.53;15.11], 0.01013),Infective pneumonia(0.67%, 5.16%, 0.12, [0.02;0.91], 0.013067),Mild hyperemesis gravidarum(4.00%, 1.29%, 3.19, [1.12;9.1], 0.034471),Morbid obesity(30.00%, 21.35%, 1.58, [1.07;2.34], 0.024655),Verruca vulgaris(7.33%, 3.30%, 2.32, [1.11;4.87], 0.035459)	NA	NA	NA
chr8:128118643	chr8-128118643-allele1282256-1	DEL	205	NA	0.0015128593040847202,0.053314121037463975,0.0,0.06560636182902585,0.005112474437627812	0.0172405	PVT1(NA, NA)	PVT1(NA, NA)	PVT1(NA, NA)	NA	NA	NA	NA	NA	NA	No	NA	HPRC,HGSVC,1KG-ONT	No	NA	NA	NA	NA	NA	NA
chr8:128118770	chr8-128118770-allele1282262-1	DEL	78	NA	0.02118003025718608,0.005763688760806916,0.0,0.010934393638170975,0.003067484662576687	0.0139642	PVT1(NA, NA)	PVT1(NA, NA)	PVT1(NA, NA)	NA	NA	NA	NA	NA	NA	No	NA	HPRC,HGSVC,1KG-ONT	No	NA	NA	NA	NA	NA	NA
chr8:128190648	chr8-128190648-allele1282755-1	DEL	122	NA	0.06202723146747353,0.011527377521613832,0.0,0.0,0.0	0.0951366	NA	NA	NA	NA	NA	NA	NA	NA	NA	No	NA	HPRC,HGSVC,1KG-ONT	Yes	NA	NA	NA	NA	NA	NA
chr8:128209352	chr8-128209352-allele1282981-97	INS	96	NA	0.08623298033282904,0.002881844380403458,0.00496031746031746,0.002982107355864811,0.007157464212678937	0.120611	NA	NA	NA	NA	NA	NA	NA	NA	NA	No	NA	HPRC,HGSVC,1KG-ONT	Yes	NA	NA	NA	NA	NA	NA
chr8:128209362	chr8-128209362-allele1282982-90	INS	89	NA	0.0030257186081694403,0.001440922190201729,0.006944444444444444,0.0,0.009202453987730062	NA	NA	NA	NA	NA	NA	NA	NA	NA	NA	No	NA	HPRC,HGSVC,1KG-ONT	Yes	NA	NA	NA	NA	NA	NA
chr8:128209366	chr8-128209366-allele1282987-57	INS	56	NA	0.007564296520423601,0.0,0.0,0.0,0.0	0.0137297	NA	NA	NA	NA	NA	NA	NA	NA	NA	No	NA	HPRC,HGSVC,1KG-ONT	Yes	NA	NA	NA	NA	NA	NA
chr8:128209366	chr8-128209366-allele1282984-54	INS	53	NA	0.0113464447806354,0.0,0.0,0.0,0.0	0.0207802	NA	NA	NA	NA	NA	NA	NA	NA	NA	No	NA	HPRC,HGSVC,1KG-ONT	Yes	NA	NA	NA	NA	NA	NA
chr8:128209366	chr8-128209366-allele1282986-71	INS	70	NA	0.00680786686838124,0.001440922190201729,0.0,0.0,0.0	0.0101459	NA	NA	NA	NA	NA	NA	NA	NA	NA	No	NA	HPRC,HGSVC,1KG-ONT	Yes	NA	NA	NA	NA	NA	NA
chr8:128209366	chr8-128209366-allele1282998-65	INS	64	NA	0.0,0.001440922190201729,0.0,0.0,0.0	NA	NA	NA	NA	NA	NA	NA	NA	NA	NA	No	NA	HPRC,HGSVC,1KG-ONT	Yes	NA	NA	NA	NA	NA	NA
chr8:128209366	chr8-128209366-allele1282988-61	INS	60	NA	0.0007564296520423601,0.0,0.0,0.0,0.0	0.000918741	NA	NA	NA	NA	NA	NA	NA	NA	NA	No	NA	HPRC,HGSVC,1KG-ONT	Yes	NA	NA	NA	NA	NA	NA
chr8:128209368	chr8-128209368-allele1283004-84	INS	83	NA	0.0045385779122541605,0.0,0.0,0.0,0.0	0.00805514	NA	NA	NA	NA	NA	NA	NA	NA	NA	No	NA	HPRC,HGSVC,1KG-ONT	Yes	NA	NA	NA	NA	NA	NA
chr8:128209369	chr8-128209369-allele1283011-118	INS	117	NA	0.00680786686838124,0.0,0.0,0.0,0.0	0.0122007	NA	NA	NA	NA	NA	NA	NA	NA	NA	No	NA	HPRC	Yes	NA	NA	NA	NA	NA	NA
chr8:128209369	chr8-128209369-allele1283010-79	INS	78	NA	0.0007564296520423601,0.0,0.0,0.0,0.0	0.000918741	NA	NA	NA	NA	NA	NA	NA	NA	NA	No	NA	HPRC,HGSVC,1KG-ONT	Yes	NA	NA	NA	NA	NA	NA
chr8:128209369	chr8-128209369-allele1283006-102	INS	101	NA	0.0022692889561270802,0.0,0.0,0.0,0.0	0.00377908	NA	NA	NA	NA	NA	NA	NA	NA	NA	No	NA	HPRC,HGSVC,1KG-ONT	Yes	NA	NA	NA	NA	NA	NA
chr8:128209369	chr8-128209369-allele1283007-75	INS	74	NA	0.0007564296520423601,0.0,0.0,0.0,0.0	0.000918741	NA	NA	NA	NA	NA	NA	NA	NA	NA	No	NA	HPRC,HGSVC,1KG-ONT	Yes	NA	NA	NA	NA	NA	NA
chr8:128209369	chr8-128209369-allele1283009-110	INS	109	NA	0.00832072617246596,0.0,0.0,0.0,0.0	0.0151436	NA	NA	NA	NA	NA	NA	NA	NA	NA	No	NA	HPRC	Yes	NA	NA	NA	NA	NA	NA
chr8:128216166	chr8-128216166-allele1283106-1	DEL	2939	NA	0.0030257186081694403,0.0,0.00992063492063492,0.0,0.007157464212678937	NA	NA	NA	NA	NA	NA	NA	NA	NA	enhancer	No	NA	HPRC	Yes	NA	NA	NA	NA	NA	NA
chr8:128232682	chr8-128232682-allele1283251-312	INS	311	NA	0.0,0.007204610951008645,0.000992063492063492,0.008946322067594433,0.003067484662576687	0.00281286	NA	NA	NA	NA	NA	NA	NA	NA	NA	No	NA	HPRC,HGSVC,1KG-ONT	Yes	NA	NA	NA	NA	NA	NA
chr8:128232682	chr8-128232682-allele1283250-313	INS	312	0.857595	0.10816944024205749,0.4365994236311239,0.28869047619047616,0.5009940357852882,0.3507157464212679	0.165679	NA	NA	NA	NA	NA	NA	NA	NA	NA	No	NA	HPRC,HGSVC,1KG-ONT	Yes	NA	Chronic inflammatory diseases (ankylosing spondylitis, Crohn's disease, psoriasis, primary sclerosing cholangitis, ulcerative colitis) (pleiotropy)(PVT1 - RN7SKP226, rs2042011, 4E-8, 0.859299740286683)	Brachial radiculitis(3.00%, 6.39%, 0.45, [0.22;0.96], 0.035343),Chronic nonalcoholic liver disease(1.00%, 3.83%, 0.25, [0.08;0.86], 0.01669),Diverticulitis of large intestine(2.33%, 0.55%, 4.34, [1.11;16.91], 0.03926),Hyperparathyroidism due to renal insufficiency(0.67%, 2.92%, 0.22, [0.05;0.98], 0.042769),Hypertrophic scar(4.00%, 1.64%, 2.5, [1.04;5.99], 0.039641),Hypo-osmolality and or hyponatremia(5.33%, 2.37%, 2.32, [1.1;4.89], 0.029247),Idiopathic osteoarthritis(1.00%, 3.47%, 0.28, [0.08;0.96], 0.039698),Impaired fasting glycemia(2.67%, 6.02%, 0.43, [0.2;0.94], 0.029788),Migraine without aura(2.67%, 6.20%, 0.41, [0.19;0.91], 0.030121),Neoplasm of uncertain behavior of skin(6.33%, 2.92%, 2.25, [1.14;4.44], 0.019473),Paroxysmal atrial fibrillation(4.33%, 1.64%, 2.71, [1.15;6.42], 0.023521),Scar conditions and fibrosis of skin(5.33%, 2.37%, 2.32, [1.1;4.89], 0.029247),Simple goiter(1.00%, 4.01%, 0.24, [0.07;0.81], 0.010943),Tietze's disease(1.00%, 4.38%, 0.22, [0.07;0.74], 0.006861),Subserous leiomyoma of uterus(1.84%, 5.54%, 0.32, [0.11;0.94], 0.034777)	NA	NA	NA
chr8:128232682	chr8-128232682-allele1283252-314	INS	313	NA	0.0037821482602118004,0.004322766570605188,0.0,0.003976143141153081,0.0	0.00022888	NA	NA	NA	NA	NA	NA	NA	NA	NA	No	NA	HPRC,HGSVC,1KG-ONT	Yes	NA	NA	NA	NA	NA	NA
chr8:128240915	chr8-128240915-allele1283325-1	DEL	52	NA	0.0045385779122541605,0.023054755043227664,0.0496031746031746,0.016898608349900597,0.026584867075664622	0.0133378	NA	NA	NA	NA	NA	NA	NA	NA	NA	No	NA	HPRC,HGSVC,1KG-ONT	No	NA	NA	NA	NA	NA	NA
chr8:128240939	chr8-128240939-allele1283338-1	DEL	56	NA	0.0007564296520423601,0.06195965417867435,0.002976190476190476,0.005964214711729622,0.00408997955010225	0.00867133	NA	NA	NA	NA	NA	NA	NA	NA	NA	No	NA	HPRC,HGSVC,1KG-ONT	No	NA	NA	NA	NA	NA	NA
chr8:128240939	chr8-128240939-allele1283339-1	DEL	60	NA	0.0,0.010086455331412104,0.007936507936507936,0.002982107355864811,0.0	0.00281286	NA	NA	NA	NA	NA	NA	NA	NA	NA	No	NA	HPRC,HGSVC,1KG-ONT	No	NA	NA	NA	NA	NA	NA
chr8:128240939	chr8-128240939-allele1283341-1	DEL	68	NA	0.0,0.0,0.0,0.004970178926441352,0.0	0.000408842	NA	NA	NA	NA	NA	NA	NA	NA	NA	No	NA	HPRC,HGSVC,1KG-ONT	No	NA	NA	NA	NA	NA	NA
chr8:128240939	chr8-128240939-allele1283340-1	DEL	64	NA	0.0,0.0,0.0,0.005964214711729622,0.002044989775051125	0.000963133	NA	NA	NA	NA	NA	NA	NA	NA	NA	No	NA	HPRC,HGSVC,1KG-ONT	No	NA	NA	NA	NA	NA	NA
chr8:128328849	chr8-128328849-allele1284408-1	DEL	160	NA	0.08245083207261725,0.004322766570605188,0.03571428571428571,0.0009940357852882703,0.018404907975460124	0.0657765	NA	NA	NA	NA	NA	NA	NA	NA	NA	No	NA	HPRC,HGSVC,1KG-ONT	No	NA	NA	NA	NA	NA	NA
chr8:128328849	chr8-128328849-allele1284409-1	DEL	80	NA	0.0015128593040847202,0.002881844380403458,0.0,0.0,0.0	7.61513e-05	NA	NA	NA	NA	NA	NA	NA	NA	NA	No	NA	HGSVC	No	NA	NA	NA	NA	NA	NA
chr8:128328943	chr8-128328943-allele1284411-81	INS	80	NA	0.0,0.0,0.0,0.0,0.003067484662576687	3.94758e-05	NA	NA	NA	NA	NA	NA	NA	NA	NA	No	NA	No	No	NA	NA	NA	NA	NA	NA
chr8:128363100	chr8-128363100-allele1284787-114	INS	113	NA	0.0045385779122541605,0.04755043227665706,0.04861111111111111,0.10437375745526839,0.07668711656441718	0.0420883	NA	NA	NA	NA	NA	NA	NA	NA	NA	No	NA	HPRC,HGSVC	Yes	NA	NA	NA	NA	NA	NA
chr8:128363100	chr8-128363100-allele1284786-90	INS	89	NA	0.0,0.004322766570605188,0.0,0.007952286282306162,0.0	0.00151771	NA	NA	NA	NA	NA	NA	NA	NA	NA	No	NA	HPRC,HGSVC,1KG-ONT	Yes	NA	NA	NA	NA	NA	NA
chr8:128363100	chr8-128363100-allele1284785-66	INS	65	NA	0.0007564296520423601,0.0,0.0,0.0,0.0	0.000918741	NA	NA	NA	NA	NA	NA	NA	NA	NA	No	NA	HPRC,HGSVC,1KG-ONT	Yes	NA	NA	NA	NA	NA	NA
chr8:128363142	chr8-128363142-allele1284798-1	DEL	70	NA	0.015128593040847202,0.008645533141210375,0.0,0.008946322067594433,0.0081799591002045	0.0040495	NA	NA	NA	NA	NA	NA	NA	NA	NA	No	NA	HPRC,HGSVC,1KG-ONT	No	NA	NA	NA	NA	NA	NA
chr8:128363153	chr8-128363153-allele1284801-1	DEL	98	NA	0.0,0.004322766570605188,0.0,0.007952286282306162,0.02965235173824131	0.00689362	NA	NA	NA	NA	NA	NA	NA	NA	NA	No	NA	HPRC,HGSVC,1KG-ONT	No	NA	NA	NA	NA	NA	NA
chr8:128363197	chr8-128363197-allele1284810-1	DEL	136	NA	0.05446293494704992,0.002881844380403458,0.0,0.0,0.0	0.0936664	NA	NA	NA	NA	NA	NA	NA	NA	NA	No	NA	HPRC,HGSVC	No	NA	NA	NA	NA	NA	NA
chr8:128363212	chr8-128363212-allele1284811-1	DEL	114	NA	0.11497730711043873,0.11527377521613832,0.25892857142857145,0.13717693836978131,0.18813905930470348	0.0147756	NA	NA	NA	NA	NA	NA	NA	NA	NA	No	NA	HPRC,HGSVC,1KG-ONT	No	NA	NA	NA	NA	NA	NA
chr8:128363219	chr8-128363219-allele1284813-85	INS	84	NA	0.0030257186081694403,0.0,0.0,0.0,0.0	0.00520636	NA	NA	NA	NA	NA	NA	NA	NA	NA	No	NA	HPRC,HGSVC,1KG-ONT	No	NA	NA	NA	NA	NA	NA
chr8:128363219	chr8-128363219-allele1284814-89	INS	88	NA	0.0007564296520423601,0.0,0.006944444444444444,0.0,0.0	NA	NA	NA	NA	NA	NA	NA	NA	NA	NA	No	NA	HPRC,HGSVC,1KG-ONT	No	NA	NA	NA	NA	NA	NA
chr8:128363221	chr8-128363221-allele1284817-1	DEL	106	NA	0.009077155824508321,0.0,0.0,0.003976143141153081,0.002044989775051125	0.00720493	NA	NA	NA	NA	NA	NA	NA	NA	NA	No	NA	HPRC,HGSVC,1KG-ONT	No	NA	NA	NA	NA	NA	NA
chr8:128363236	chr8-128363236-allele1284824-1	DEL	88	NA	0.014372163388804841,0.008645533141210375,0.0,0.0019880715705765406,0.0	0.0132654	NA	NA	NA	NA	NA	NA	NA	NA	NA	No	NA	HPRC,HGSVC,1KG-ONT	No	NA	NA	NA	NA	NA	NA
chr8:128363238	chr8-128363238-allele1284828-1	DEL	56	NA	0.018154311649016642,0.010086455331412104,0.0,0.0,0.0	0.0207041	NA	NA	NA	NA	NA	NA	NA	NA	NA	No	NA	HPRC,HGSVC	No	NA	NA	NA	NA	NA	NA
chr8:128363239	chr8-128363239-allele1284830-83	INS	82	NA	0.0022692889561270802,0.0,0.04563492063492063,0.0,0.002044989775051125	0.00521105	NA	NA	NA	NA	NA	NA	NA	NA	NA	No	NA	HPRC,HGSVC,1KG-ONT	No	NA	NA	NA	NA	NA	NA
chr8:128363268	chr8-128363268-allele1284836-1	DEL	82	NA	0.10363086232980333,0.04178674351585014,0.013888888888888888,0.017892644135188866,0.03783231083844581	0.0632833	NA	NA	NA	NA	NA	NA	NA	NA	NA	No	NA	HPRC,HGSVC,1KG-ONT	No	NA	NA	NA	NA	NA	NA
chr8:128363270	chr8-128363270-allele1284838-1	DEL	52	NA	0.007564296520423601,0.001440922190201729,0.0,0.0,0.0	0.0115415	NA	NA	NA	NA	NA	NA	NA	NA	NA	No	NA	HPRC,HGSVC	No	NA	NA	NA	NA	NA	NA
chr8:128363282	chr8-128363282-allele1284841-1	DEL	96	NA	0.01361573373676248,0.0,0.002976190476190476,0.0,0.0	0.018895	NA	NA	NA	NA	NA	NA	NA	NA	NA	No	NA	HPRC,HGSVC,1KG-ONT	No	NA	NA	NA	NA	NA	NA
chr8:128363303	chr8-128363303-allele1284847-63	INS	62	NA	0.00832072617246596,0.0,0.008928571428571428,0.0,0.007157464212678937	0.000965339	NA	NA	NA	NA	NA	NA	NA	NA	NA	No	NA	HPRC,HGSVC,1KG-ONT	No	NA	NA	NA	NA	NA	NA
chr8:128363350	chr8-128363350-allele1284866-63	INS	62	NA	0.0007564296520423601,0.0,0.0,0.0,0.0	0.000918741	NA	NA	NA	NA	NA	NA	NA	NA	NA	No	NA	HPRC,HGSVC,1KG-ONT	No	NA	NA	NA	NA	NA	NA
chr8:128363350	chr8-128363350-allele1284861-64	INS	63	NA	0.0030257186081694403,0.0,0.0,0.0,0.0	0.00520636	NA	NA	NA	NA	NA	NA	NA	NA	NA	No	NA	HPRC,HGSVC,1KG-ONT	No	NA	NA	NA	NA	NA	NA
chr8:128363350	chr8-128363350-allele1284869-65	INS	64	NA	0.0,0.0,0.006944444444444444,0.0,0.0	0.000631316	NA	NA	NA	NA	NA	NA	NA	NA	NA	No	NA	HPRC,HGSVC,1KG-ONT	No	NA	NA	NA	NA	NA	NA
chr8:128363361	chr8-128363361-allele1284873-87	INS	86	NA	0.0226928895612708,0.01729106628242075,0.011904761904761904,0.003976143141153081,0.010224948875255624	0.00515644	NA	NA	NA	NA	NA	NA	NA	NA	NA	No	NA	HPRC,HGSVC,1KG-ONT	No	NA	NA	NA	NA	NA	NA
chr8:128363361	chr8-128363361-allele1284872-59	INS	58	NA	0.0037821482602118004,0.005763688760806916,0.016865079365079364,0.0019880715705765406,0.0	NA	NA	NA	NA	NA	NA	NA	NA	NA	NA	No	NA	HPRC,HGSVC,1KG-ONT	No	NA	NA	NA	NA	NA	NA
chr8:128393377	chr8-128393377-allele1285135-1	DEL	53	NA	0.0022692889561270802,0.0,0.0,0.0,0.0	0.00377908	NA	NA	NA	NA	NA	NA	NA	NA	NA	No	NA	No	Yes	NA	NA	NA	NA	NA	NA
chr8:128452907	chr8-128452907-allele1285594-1	DEL	6113	NA	0.9848714069591528,0.984149855907781,1.0,0.963220675944334,0.9611451942740287	0.00108079	NA	NA	NA	NA	NA	NA	NA	NA	open_chromatin_region	No	NA	HPRC,HGSVC,1KG-ONT	No	NA	NA	NA	NA	NA	NA
chr8:128492011	chr8-128492011-allele1285948-67	INS	66	NA	0.0007564296520423601,0.0,0.0,0.0,0.0	0.000918741	NA	NA	NA	NA	NA	NA	NA	NA	NA	Yes	NA	HPRC,HGSVC	No	NA	NA	NA	NA	NA	NA
chr8:128492011	chr8-128492011-allele1285951-61	INS	60	NA	0.0007564296520423601,0.0,0.0,0.0,0.0	0.000918741	NA	NA	NA	NA	NA	NA	NA	NA	NA	Yes	NA	HPRC,HGSVC	No	NA	NA	NA	NA	NA	NA
chr8:128492011	chr8-128492011-allele1285925-58	INS	57	NA	0.0037821482602118004,0.0,0.0,0.0,0.0	0.00663171	NA	NA	NA	NA	NA	NA	NA	NA	NA	Yes	NA	HPRC,HGSVC	No	NA	NA	NA	NA	NA	NA
chr8:128492011	chr8-128492011-allele1285923-52	INS	51	NA	0.0113464447806354,0.001440922190201729,0.00496031746031746,0.008946322067594433,0.003067484662576687	0.00264481	NA	NA	NA	NA	NA	NA	NA	NA	NA	Yes	NA	HPRC,HGSVC	No	NA	NA	NA	NA	NA	NA
chr8:128527378	chr8-128527378-allele1286299-66	INS	65	NA	0.0045385779122541605,0.0,0.0,0.0,0.0	0.00805514	NA	NA	NA	NA	NA	NA	NA	NA	NA	No	NA	HPRC,HGSVC,1KG-ONT	No	NA	NA	NA	NA	NA	NA
chr8:128527378	chr8-128527378-allele1286301-70	INS	69	NA	0.0045385779122541605,0.0,0.0,0.0,0.0	0.00805514	NA	NA	NA	NA	NA	NA	NA	NA	NA	No	NA	HPRC,HGSVC,1KG-ONT	No	NA	NA	NA	NA	NA	NA
chr8:128527378	chr8-128527378-allele1286300-62	INS	61	NA	0.0007564296520423601,0.0,0.0,0.0,0.0	0.000918741	NA	NA	NA	NA	NA	NA	NA	NA	NA	No	NA	HPRC,HGSVC,1KG-ONT	No	NA	NA	NA	NA	NA	NA
chr8:128527378	chr8-128527378-allele1286304-105	INS	104	NA	0.0022692889561270802,0.0,0.0,0.0,0.0	0.00377908	NA	NA	NA	NA	NA	NA	NA	NA	NA	No	NA	HPRC,HGSVC	No	NA	NA	NA	NA	NA	NA
chr8:128527381	chr8-128527381-allele1286307-95	INS	94	NA	0.0007564296520423601,0.0,0.0,0.0,0.0	0.000918741	NA	NA	NA	NA	NA	NA	NA	NA	NA	No	NA	HPRC,HGSVC,1KG-ONT	No	NA	NA	NA	NA	NA	NA
chr8:128527397	chr8-128527397-allele1286318-78	INS	77	NA	0.01059001512859304,0.0,0.0,0.0,0.0	0.0193014	NA	NA	NA	NA	NA	NA	NA	NA	NA	No	NA	HPRC,HGSVC,1KG-ONT	No	NA	NA	NA	NA	NA	NA
chr8:128527398	chr8-128527398-allele1286321-77	INS	76	NA	0.0007564296520423601,0.0,0.0,0.0,0.0010224948875255625	NA	NA	NA	NA	NA	NA	NA	NA	NA	NA	No	NA	HPRC,HGSVC,1KG-ONT	No	NA	NA	NA	NA	NA	NA
chr8:128527399	chr8-128527399-allele1286325-61	INS	60	NA	0.0022692889561270802,0.002881844380403458,0.0,0.0009940357852882703,0.0	0.000371588	NA	NA	NA	NA	NA	NA	NA	NA	NA	No	NA	HPRC,HGSVC,1KG-ONT	No	NA	NA	NA	NA	NA	NA
chr8:128527399	chr8-128527399-allele1286324-57	INS	56	NA	0.0015128593040847202,0.011527377521613832,0.000992063492063492,0.008946322067594433,0.018404907975460124	0.00400429	NA	NA	NA	NA	NA	NA	NA	NA	NA	No	NA	HPRC,HGSVC,1KG-ONT	No	NA	NA	NA	NA	NA	NA
chr8:128527399	chr8-128527399-allele1286323-103	INS	102	NA	0.0015128593040847202,0.0,0.0,0.0,0.0	0.00234988	NA	NA	NA	NA	NA	NA	NA	NA	NA	No	NA	HPRC,HGSVC	No	NA	NA	NA	NA	NA	NA
chr8:128527400	chr8-128527400-allele1286334-71	INS	70	NA	0.0,0.001440922190201729,0.0,0.0,0.0	NA	NA	NA	NA	NA	NA	NA	NA	NA	NA	No	NA	HPRC,HGSVC,1KG-ONT	No	NA	NA	NA	NA	NA	NA
chr8:128527400	chr8-128527400-allele1286333-90	INS	89	NA	0.0045385779122541605,0.0,0.0,0.0009940357852882703,0.0	0.00598883	NA	NA	NA	NA	NA	NA	NA	NA	NA	No	NA	HPRC,HGSVC,1KG-ONT	No	NA	NA	NA	NA	NA	NA
chr8:128527403	chr8-128527403-allele1286340-80	INS	79	NA	0.0015128593040847202,0.0,0.0,0.0,0.0	0.00234988	NA	NA	NA	NA	NA	NA	NA	NA	NA	No	NA	HPRC,HGSVC,1KG-ONT	No	NA	NA	NA	NA	NA	NA
chr8:128527403	chr8-128527403-allele1286338-54	INS	53	NA	0.0113464447806354,0.001440922190201729,0.0,0.0,0.0	0.0185365	NA	NA	NA	NA	NA	NA	NA	NA	NA	No	NA	HPRC,HGSVC,1KG-ONT	No	NA	NA	NA	NA	NA	NA
chr8:128527403	chr8-128527403-allele1286341-72	INS	71	NA	0.0007564296520423601,0.0,0.0,0.0,0.0	0.000918741	NA	NA	NA	NA	NA	NA	NA	NA	NA	No	NA	HPRC,HGSVC,1KG-ONT	No	NA	NA	NA	NA	NA	NA
chr8:128527406	chr8-128527406-allele1286343-78	INS	77	NA	0.009077155824508321,0.001440922190201729,0.0,0.0,0.0	0.0143383	NA	NA	NA	NA	NA	NA	NA	NA	NA	No	NA	HPRC,HGSVC,1KG-ONT	No	NA	NA	NA	NA	NA	NA
chr8:128527407	chr8-128527407-allele1286344-114	INS	113	NA	0.0015128593040847202,0.0,0.0,0.0,0.0	0.00234988	NA	NA	NA	NA	NA	NA	NA	NA	NA	No	NA	HPRC,HGSVC	No	NA	NA	NA	NA	NA	NA
chr8:128527421	chr8-128527421-allele1286347-58	INS	57	NA	0.0,0.0,0.0,0.0,0.0010224948875255625	NA	NA	NA	NA	NA	NA	NA	NA	NA	NA	No	NA	HPRC,HGSVC,1KG-ONT	No	NA	NA	NA	NA	NA	NA
chr8:128527429	chr8-128527429-allele1286348-76	INS	75	NA	0.0045385779122541605,0.0,0.002976190476190476,0.0,0.0	0.00334747	NA	NA	NA	NA	NA	NA	NA	NA	NA	No	NA	HPRC,HGSVC,1KG-ONT	No	NA	NA	NA	NA	NA	NA
chr8:128527431	chr8-128527431-allele1286351-56	INS	55	NA	0.0007564296520423601,0.0,0.0,0.0,0.0	0.000918741	NA	NA	NA	NA	NA	NA	NA	NA	NA	No	NA	HPRC,HGSVC,1KG-ONT	No	NA	NA	NA	NA	NA	NA
chr8:128527431	chr8-128527431-allele1286352-127	INS	126	NA	0.00529500756429652,0.0,0.0,0.0,0.0	0.00947665	NA	NA	NA	NA	NA	NA	NA	NA	NA	No	NA	No	No	NA	NA	NA	NA	NA	NA
chr8:128527444	chr8-128527444-allele1286353-65	INS	64	NA	0.0022692889561270802,0.001440922190201729,0.0,0.0019880715705765406,0.0	0.000371588	NA	NA	NA	NA	NA	NA	NA	NA	NA	No	NA	HPRC,HGSVC,1KG-ONT	No	NA	NA	NA	NA	NA	NA
chr8:128527444	chr8-128527444-allele1286357-101	INS	100	NA	0.009077155824508321,0.0,0.0,0.0,0.002044989775051125	0.0124585	NA	NA	NA	NA	NA	NA	NA	NA	NA	No	NA	HPRC,HGSVC	No	NA	NA	NA	NA	NA	NA
chr8:128527444	chr8-128527444-allele1286355-73	INS	72	NA	0.046142208774583963,0.0,0.0,0.0009940357852882703,0.0	0.0812719	NA	NA	NA	NA	NA	NA	NA	NA	NA	No	NA	HPRC,HGSVC,1KG-ONT	No	NA	NA	NA	NA	NA	NA
chr8:128527444	chr8-128527444-allele1286354-69	INS	68	NA	0.09984871406959153,0.08501440922190202,0.003968253968253968,0.08548707753479125,0.04396728016359918	0.0181324	NA	NA	NA	NA	NA	NA	NA	NA	NA	No	NA	HPRC,HGSVC,1KG-ONT	No	NA	NA	NA	NA	NA	NA
chr8:128527448	chr8-128527448-allele1286360-80	INS	79	NA	0.00529500756429652,0.0,0.0,0.0,0.003067484662576687	0.00451357	NA	NA	NA	NA	NA	NA	NA	NA	NA	No	NA	HPRC,HGSVC,1KG-ONT	No	NA	NA	NA	NA	NA	NA
chr8:128527448	chr8-128527448-allele1286359-88	INS	87	NA	0.0015128593040847202,0.0,0.0,0.0,0.0	0.00234988	NA	NA	NA	NA	NA	NA	NA	NA	NA	No	NA	HPRC,HGSVC,1KG-ONT	No	NA	NA	NA	NA	NA	NA
chr8:128647832	chr8-128647832-allele1287478-65	INS	64	NA	0.012102874432677761,0.001440922190201729,0.0,0.0,0.0	0.0199352	CCDC26(NA, NA)	NA	NA	NA	NA	NA	NA	NA	NA	No	NA	HPRC,HGSVC	Yes	NA	NA	NA	NA	NA	NA
chr8:128647890	chr8-128647890-allele1287486-78	INS	77	NA	0.0045385779122541605,0.0,0.0,0.0,0.0	0.00805514	CCDC26(NA, NA)	NA	NA	NA	NA	NA	NA	NA	NA	No	NA	HPRC,HGSVC	Yes	NA	NA	NA	NA	NA	NA
chr8:128647892	chr8-128647892-allele1287488-73	INS	72	NA	0.00529500756429652,0.0,0.0,0.0,0.0	0.00947665	CCDC26(NA, NA)	NA	NA	NA	NA	NA	NA	NA	NA	No	NA	HPRC,HGSVC	Yes	NA	NA	NA	NA	NA	NA
chr8:128695772	chr8-128695772-allele1287973-332	INS	331	NA	0.0,0.012968299711815562,0.0,0.009940357852882704,0.0	0.00299801	CCDC26(NA, NA)	NA	NA	NA	NA	NA	NA	NA	NA	No	NA	HPRC,HGSVC,1KG-ONT	Yes	NA	NA	NA	NA	NA	NA
chr8:128695772	chr8-128695772-allele1287974-328	INS	327	NA	0.0,0.018731988472622477,0.008928571428571428,0.002982107355864811,0.0	0.00394479	CCDC26(NA, NA)	NA	NA	NA	NA	NA	NA	NA	NA	No	NA	HPRC,HGSVC,1KG-ONT	Yes	NA	NA	NA	NA	NA	NA
chr8:128695772	chr8-128695772-allele1287975-327	INS	326	NA	0.0,0.001440922190201729,0.0,0.006958250497017893,0.0	0.000963133	CCDC26(NA, NA)	NA	NA	NA	NA	NA	NA	NA	NA	No	NA	HPRC,HGSVC,1KG-ONT	Yes	NA	NA	NA	NA	NA	NA
chr8:128695772	chr8-128695772-allele1287976-334	INS	333	NA	0.0,0.001440922190201729,0.0,0.005964214711729622,0.0	0.000778337	CCDC26(NA, NA)	NA	NA	NA	NA	NA	NA	NA	NA	No	NA	HPRC,HGSVC,1KG-ONT	Yes	NA	NA	NA	NA	NA	NA
chr8:128695772	chr8-128695772-allele1287971-329	INS	328	NA	0.02193645990922844,0.16714697406340057,0.08432539682539683,0.32007952286282304,0.147239263803681	0.0987591	CCDC26(NA, NA)	NA	NA	NA	NA	NA	NA	NA	NA	No	NA	HPRC,HGSVC,1KG-ONT	Yes	NA	NA	NA	NA	NA	NA
chr8:128719709	chr8-128719709-allele1288457-341	INS	340	NA	0.0,0.0,0.001984126984126984,0.0,0.0	NA	CCDC26(NA, NA)	NA	NA	NA	NA	NA	NA	NA	NA	No	NA	1KG-ONT	Yes	NA	NA	NA	NA	NA	NA
chr8:128726819	chr8-128726819-allele1288547-3404	INS	3403	NA	0.0113464447806354,0.024495677233429394,0.04365079365079365,0.02584493041749503,0.022494887525562373	0.00620078	CCDC26(NA, NA)	NA	NA	NA	NA	NA	NA	NA	NA	No	NA	HPRC,HGSVC,1KG-ONT	No	NA	NA	NA	NA	NA	NA
chr8:128726819	chr8-128726819-allele1288548-3403	INS	3402	NA	0.0,0.01585014409221902,0.0,0.0019880715705765406,0.00408997955010225	0.00262774	CCDC26(NA, NA)	NA	NA	NA	NA	NA	NA	NA	NA	No	NA	HPRC,HGSVC,1KG-ONT	No	NA	NA	NA	NA	NA	NA
chr8:128726825	chr8-128726825-allele1288557-3405	INS	3404	NA	0.0007564296520423601,0.0,0.0,0.0,0.0	0.000918741	CCDC26(NA, NA)	NA	NA	NA	NA	NA	NA	NA	NA	No	NA	HPRC,HGSVC,1KG-ONT	No	NA	NA	NA	NA	NA	NA
chr8:128726825	chr8-128726825-allele1288558-3407	INS	3406	NA	0.00529500756429652,0.0,0.0,0.0,0.0	0.00947665	CCDC26(NA, NA)	NA	NA	NA	NA	NA	NA	NA	NA	No	NA	HPRC,HGSVC,1KG-ONT	No	NA	NA	NA	NA	NA	NA
chr8:128726825	chr8-128726825-allele1288560-3408	INS	3407	NA	0.0030257186081694403,0.0,0.005952380952380952,0.0,0.0	NA	CCDC26(NA, NA)	NA	NA	NA	NA	NA	NA	NA	NA	No	NA	HPRC,HGSVC,1KG-ONT	No	NA	NA	NA	NA	NA	NA
chr8:128726825	chr8-128726825-allele1288554-3407	INS	3406	NA	0.6475037821482602,0.5763688760806917,0.6517857142857143,0.5069582504970179,0.48773006134969327	0.0169789	CCDC26(NA, NA)	NA	NA	NA	NA	NA	NA	NA	NA	No	NA	HPRC,HGSVC,1KG-ONT	No	NA	NA	NA	NA	NA	NA
chr8:128750273	chr8-128750273-allele1288913-1	DEL	3507	NA	0.2178517397881997,0.38904899135446686,0.6001984126984127,0.2216699801192843,0.3588957055214724	0.0645633	CCDC26(NA, NA)	NA	NA	NA	NA	NA	NA	NA	NA	No	NA	HPRC,HGSVC,1KG-ONT	Yes	NA	NA	NA	NA	NA	NA
chr8:128825663	chr8-128825663-allele1289458-181	INS	180	NA	0.02118003025718608,0.09221902017291066,0.11805555555555555,0.02385685884691849,0.026584867075664622	0.0171055	CCDC26(NA, NA)	NA	NA	NA	NA	NA	NA	NA	NA	No	NA	HPRC,HGSVC,1KG-ONT	No	NA	NA	NA	NA	NA	NA
chr8:128825663	chr8-128825663-allele1289459-180	INS	179	NA	0.09228441754916793,0.10230547550432277,0.39384920634920634,0.032803180914512925,0.05623721881390593	0.013929	CCDC26(NA, NA)	NA	NA	NA	NA	NA	NA	NA	NA	No	NA	HPRC,HGSVC,1KG-ONT	No	NA	NA	NA	NA	NA	NA
chr8:128825665	chr8-128825665-allele1289461-389	INS	388	NA	0.0045385779122541605,0.0,0.0,0.002982107355864811,0.002044989775051125	0.00179551	CCDC26(NA, NA)	NA	NA	NA	NA	NA	NA	NA	NA	No	NA	HPRC,HGSVC,1KG-ONT	No	NA	NA	NA	NA	NA	NA
chr8:128825665	chr8-128825665-allele1289462-360	INS	359	NA	0.0022692889561270802,0.025936599423631124,0.03273809523809524,0.0019880715705765406,0.014314928425357873	0.00862955	CCDC26(NA, NA)	NA	NA	NA	NA	NA	NA	NA	NA	No	NA	HPRC,HGSVC,1KG-ONT	No	NA	NA	NA	NA	NA	NA
chr8:128825672	chr8-128825672-allele1289465-331	INS	330	NA	0.0015128593040847202,0.0,0.0,0.0,0.0	0.00234988	CCDC26(NA, NA)	NA	NA	NA	NA	NA	NA	NA	NA	No	NA	HPRC,HGSVC,1KG-ONT	No	NA	NA	NA	NA	NA	NA
chr8:128825881	chr8-128825881-allele1289491-80	INS	79	NA	0.00529500756429652,0.0,0.0,0.0,0.0	0.00947665	CCDC26(NA, NA)	NA	NA	NA	NA	NA	NA	NA	NA	No	NA	HGSVC	No	NA	NA	NA	NA	NA	NA
chr8:128825881	chr8-128825881-allele1289492-208	INS	207	NA	0.0,0.0,0.0,0.009940357852882704,0.0	0.00133282	CCDC26(NA, NA)	NA	NA	NA	NA	NA	NA	NA	NA	No	NA	HPRC,HGSVC,1KG-ONT	No	NA	NA	NA	NA	NA	NA
chr8:128825881	chr8-128825881-allele1289488-80	INS	79	NA	0.0007564296520423601,0.0,0.003968253968253968,0.0,0.0	NA	CCDC26(NA, NA)	NA	NA	NA	NA	NA	NA	NA	NA	No	NA	HGSVC	No	NA	NA	NA	NA	NA	NA
chr8:128825881	chr8-128825881-allele1289489-387	INS	386	NA	0.0022692889561270802,0.002881844380403458,0.0,0.0,0.009202453987730062	NA	CCDC26(NA, NA)	NA	NA	NA	NA	NA	NA	NA	NA	No	NA	HPRC,HGSVC,1KG-ONT	No	NA	NA	NA	NA	NA	NA
chr8:128825882	chr8-128825882-allele1289493-211	INS	210	NA	0.0007564296520423601,0.0,0.0,0.0,0.0081799591002045	NA	CCDC26(NA, NA)	NA	NA	NA	NA	NA	NA	NA	NA	No	NA	HPRC,HGSVC,1KG-ONT	No	NA	NA	NA	NA	NA	NA
chr8:128825884	chr8-128825884-allele1289496-134	INS	133	NA	0.019667170953101363,0.14265129682997119,0.11011904761904762,0.017892644135188866,0.016359918200409	0.0203635	CCDC26(NA, NA)	NA	NA	NA	NA	NA	NA	NA	NA	No	NA	HPRC,HGSVC,1KG-ONT	No	NA	NA	NA	NA	NA	NA
chr8:128825914	chr8-128825914-allele1289507-485	INS	484	NA	0.012859304084720122,0.0,0.0,0.0,0.005112474437627812	0.014488	CCDC26(NA, NA)	NA	NA	NA	NA	NA	NA	NA	NA	No	NA	HPRC,HGSVC,1KG-ONT	No	NA	NA	NA	NA	NA	NA
chr8:128825929	chr8-128825929-allele1289509-137	INS	136	NA	0.0030257186081694403,0.025936599423631124,0.025793650793650792,0.002982107355864811,0.005112474437627812	0.00484552	CCDC26(NA, NA)	NA	NA	NA	NA	NA	NA	NA	NA	No	NA	HPRC,HGSVC,1KG-ONT	No	NA	NA	NA	NA	NA	NA
chr8:128825930	chr8-128825930-allele1289510-127	INS	126	NA	0.018910741301059002,0.027377521613832854,0.031746031746031744,0.012922465208747515,0.002044989775051125	NA	CCDC26(NA, NA)	NA	NA	NA	NA	NA	NA	NA	NA	No	NA	HPRC,HGSVC,1KG-ONT	No	NA	NA	NA	NA	NA	NA
chr8:128825942	chr8-128825942-allele1289515-181	INS	180	NA	0.10816944024205749,0.19452449567723343,0.061507936507936505,0.28926441351888665,0.2770961145194274	0.0312174	CCDC26(NA, NA)	NA	NA	NA	NA	NA	NA	NA	NA	No	NA	HPRC,HGSVC,1KG-ONT	No	NA	NA	NA	NA	NA	NA
chr8:128825942	chr8-128825942-allele1289517-823	INS	822	NA	0.0037821482602118004,0.0,0.0,0.0,0.0	0.00663171	CCDC26(NA, NA)	NA	NA	NA	NA	NA	NA	NA	NA	No	NA	1KG-ONT	No	NA	NA	NA	NA	NA	NA
chr8:128825942	chr8-128825942-allele1289518-536	INS	535	NA	0.0,0.0,0.006944444444444444,0.0,0.0	0.000778337	CCDC26(NA, NA)	NA	NA	NA	NA	NA	NA	NA	NA	No	NA	HPRC,HGSVC,1KG-ONT	No	NA	NA	NA	NA	NA	NA
chr8:128825942	chr8-128825942-allele1289516-592	INS	591	NA	0.009833585476550681,0.018731988472622477,0.000992063492063492,0.011928429423459244,0.022494887525562373	NA	CCDC26(NA, NA)	NA	NA	NA	NA	NA	NA	NA	NA	No	NA	HGSVC,1KG-ONT	No	NA	NA	NA	NA	NA	NA
chr8:128825982	chr8-128825982-allele1289521-231	INS	230	NA	0.0007564296520423601,0.040345821325648415,0.012896825396825396,0.002982107355864811,0.0010224948875255625	0.00655767	CCDC26(NA, NA)	NA	NA	NA	NA	NA	NA	NA	NA	No	NA	HPRC,HGSVC,1KG-ONT	No	NA	NA	NA	NA	NA	NA
chr8:128826025	chr8-128826025-allele1289524-187	INS	186	NA	0.009833585476550681,0.0446685878962536,0.017857142857142856,0.0805168986083499,0.050102249488752554	0.0195807	CCDC26(NA, NA)	NA	NA	NA	NA	NA	NA	NA	NA	No	NA	HPRC,HGSVC,1KG-ONT	No	NA	NA	NA	NA	NA	NA
chr8:128826032	chr8-128826032-allele1289527-456	INS	455	NA	0.012859304084720122,0.0,0.0,0.0,0.0	0.0235872	CCDC26(NA, NA)	NA	NA	NA	NA	NA	NA	NA	NA	No	NA	HPRC,HGSVC,1KG-ONT	No	NA	NA	NA	NA	NA	NA
chr8:128826032	chr8-128826032-allele1289530-583	INS	582	NA	0.0037821482602118004,0.001440922190201729,0.0,0.0,0.0	0.00462462	CCDC26(NA, NA)	NA	NA	NA	NA	NA	NA	NA	NA	No	NA	HGSVC,1KG-ONT	No	NA	NA	NA	NA	NA	NA
chr8:128826032	chr8-128826032-allele1289526-582	INS	581	NA	0.15809379727685324,0.19164265129682997,0.11210317460317461,0.24254473161033796,0.19427402862985685	0.00183636	CCDC26(NA, NA)	NA	NA	NA	NA	NA	NA	NA	NA	No	NA	HGSVC,1KG-ONT	No	NA	NA	NA	NA	NA	NA
chr8:128826032	chr8-128826032-allele1289529-584	INS	583	NA	0.00529500756429652,0.0,0.000992063492063492,0.0,0.0	0.00736694	CCDC26(NA, NA)	NA	NA	NA	NA	NA	NA	NA	NA	No	NA	HGSVC,1KG-ONT	No	NA	NA	NA	NA	NA	NA
chr8:128826032	chr8-128826032-allele1289531-583	INS	582	NA	0.00529500756429652,0.0,0.0,0.0,0.0	0.00947665	CCDC26(NA, NA)	NA	NA	NA	NA	NA	NA	NA	NA	No	NA	HGSVC,1KG-ONT	No	NA	NA	NA	NA	NA	NA
chr8:128826032	chr8-128826032-allele1289528-405	INS	404	NA	0.029500756429652043,0.002881844380403458,0.0,0.0,0.0010224948875255625	0.0475541	CCDC26(NA, NA)	NA	NA	NA	NA	NA	NA	NA	NA	No	NA	HPRC,HGSVC,1KG-ONT	No	NA	NA	NA	NA	NA	NA
chr8:128826032	chr8-128826032-allele1289533-582	INS	581	NA	0.0007564296520423601,0.0,0.0,0.0,0.0	0.000918741	CCDC26(NA, NA)	NA	NA	NA	NA	NA	NA	NA	NA	No	NA	HGSVC,1KG-ONT	No	NA	NA	NA	NA	NA	NA
chr8:128826039	chr8-128826039-allele1289534-1244	INS	1243	NA	0.0015128593040847202,0.0,0.0,0.0,0.0	0.00234988	CCDC26(NA, NA)	NA	NA	NA	NA	NA	NA	NA	NA	No	NA	No	No	NA	NA	NA	NA	NA	NA
chr8:128826060	chr8-128826060-allele1289546-57	INS	56	NA	0.0007564296520423601,0.0,0.0,0.0,0.0	0.000918741	CCDC26(NA, NA)	NA	NA	NA	NA	NA	NA	NA	NA	No	NA	HGSVC	No	NA	NA	NA	NA	NA	NA
chr8:128826061	chr8-128826061-allele1289548-536	INS	535	NA	0.12481089258698941,0.0446685878962536,0.01984126984126984,0.0019880715705765406,0.0081799591002045	0.125111	CCDC26(NA, NA)	NA	NA	NA	NA	NA	NA	NA	NA	No	NA	HPRC,HGSVC,1KG-ONT	No	NA	NA	NA	NA	NA	NA
chr8:128826081	chr8-128826081-allele1289556-315	INS	314	NA	0.11270801815431165,0.12680115273775217,0.2628968253968254,0.05964214711729622,0.041922290388548056	NA	CCDC26(NA, NA)	NA	NA	NA	NA	NA	NA	NA	NA	No	NA	HPRC,HGSVC,1KG-ONT	No	NA	NA	NA	NA	NA	NA
chr8:128826106	chr8-128826106-allele1289564-404	INS	403	NA	0.0015128593040847202,0.0,0.001984126984126984,0.0,0.0	7.61513e-05	CCDC26(NA, NA)	NA	NA	NA	NA	NA	NA	NA	NA	No	NA	HPRC,HGSVC,1KG-ONT	No	NA	NA	NA	NA	NA	NA
chr8:128826106	chr8-128826106-allele1289561-52	INS	51	NA	0.0,0.0,0.0,0.0009940357852882703,0.0	NA	CCDC26(NA, NA)	NA	NA	NA	NA	NA	NA	NA	NA	No	NA	HGSVC	No	NA	NA	NA	NA	NA	NA
chr8:128826147	chr8-128826147-allele1289579-54	INS	53	NA	0.0,0.0,0.0,0.0,0.0010224948875255625	NA	CCDC26(NA, NA)	NA	NA	NA	NA	NA	NA	NA	NA	No	NA	HGSVC	No	NA	NA	NA	NA	NA	NA
chr8:128826265	chr8-128826265-allele1289593-1	DEL	220	NA	0.08245083207261725,0.0345821325648415,0.017857142857142856,0.04771371769383698,0.0736196319018405	0.0138556	CCDC26(NA, NA)	NA	NA	NA	NA	NA	NA	NA	NA	No	NA	HGSVC,1KG-ONT	No	NA	NA	NA	NA	NA	NA
chr8:128847078	chr8-128847078-allele1289801-1	DEL	3097	NA	0.0,0.01440922190201729,0.0,0.0009940357852882703,0.032719836400818	0.00742733	CCDC26(NA, NA)	NA	NA	NA	NA	NA	NA	NA	NA	No	ID=chr8_128849475_128849511;MOTIFS=GT;STRUC=(GT)n	1KG-ONT	Yes	NA	NA	NA	NA	NA	NA
chr8:128870585	chr8-128870585-allele1289995-90	INS	89	NA	0.014372163388804841,0.001440922190201729,0.0,0.0,0.0	0.0241257	CCDC26(NA, NA)	NA	NA	NA	NA	NA	NA	NA	NA	No	NA	HPRC,HGSVC,1KG-ONT	No	NA	NA	NA	NA	NA	NA
chr8:128870585	chr8-128870585-allele1289994-89	INS	88	NA	0.015128593040847202,0.001440922190201729,0.015873015873015872,0.003976143141153081,0.0	0.00487791	CCDC26(NA, NA)	NA	NA	NA	NA	NA	NA	NA	NA	No	NA	HPRC,HGSVC,1KG-ONT	No	NA	NA	NA	NA	NA	NA
chr8:128870585	chr8-128870585-allele1289993-90	INS	89	0.935438	0.5559757942511346,0.6714697406340058,0.878968253968254,0.5029821073558648,0.5020449897750511	0.0132951	CCDC26(NA, NA)	NA	NA	NA	NA	NA	NA	NA	NA	No	NA	HPRC,HGSVC,1KG-ONT	No	NA	Height(CCDC26, rs4733653, 7E-15, 0.5675769157506116)	Acne(7.87%, 12.96%, 0.57, [0.34;0.98], 0.045776),Allergic rhinitis(23.76%, 16.05%, 1.63, [1.03;2.57], 0.035757),Allergic rhinitis caused by pollen(6.41%, 1.85%, 3.63, [1.11;11.85], 0.020853),Benign neoplasm of skin(5.39%, 1.23%, 4.56, [1.09;19.12], 0.020536),Chronic congestive heart failure(1.31%, 3.70%, 0.35, [0.12;0.99], 0.048634),Chronic obstructive pulmonary disease(6.27%, 12.35%, 0.48, [0.27;0.83], 0.011892),Human papilloma virus infection(0.58%, 3.70%, 0.15, [0.04;0.55], 0.004754),Neoplastic disease(1.02%, 3.70%, 0.27, [0.09;0.81], 0.023335),Sebaceous cyst of skin(5.39%, 1.23%, 4.56, [1.09;19.12], 0.020536)	NA	NA	NA
chr8:128870585	chr8-128870585-allele1289996-90	INS	89	NA	0.0015128593040847202,0.06195965417867435,0.03670634920634921,0.10636182902584493,0.1492842535787321	0.0603698	CCDC26(NA, NA)	NA	NA	NA	NA	NA	NA	NA	NA	No	NA	HPRC,HGSVC,1KG-ONT	No	NA	NA	NA	NA	NA	NA
chr8:128903342	chr8-128903342-allele1290365-1	DEL	114	NA	0.0037821482602118004,0.0,0.0,0.0,0.0	0.00663171	CCDC26(NA, NA)	NA	NA	NA	NA	NA	NA	NA	NA	No	NA	No	No	NA	NA	NA	NA	NA	NA
chr8:128909920	chr8-128909920-allele1290434-1	DEL	216	NA	0.018154311649016642,0.001440922190201729,0.0,0.0,0.0	0.0310849	CCDC26(NA, NA)	NA	NA	NA	NA	NA	NA	NA	NA	No	NA	HGSVC,1KG-ONT	Yes	NA	NA	NA	NA	NA	NA
chr8:128943506	chr8-128943506-allele1290811-322	INS	321	NA	0.0015128593040847202,0.0,0.0,0.0,0.0	0.00234988	CCDC26(NA, NA)	NA	NA	NA	NA	NA	NA	NA	NA	No	NA	HPRC,HGSVC,1KG-ONT	Yes	NA	NA	NA	NA	NA	NA
chr8:128943506	chr8-128943506-allele1290810-325	INS	324	NA	0.0030257186081694403,0.0,0.0,0.0,0.0	0.00520636	CCDC26(NA, NA)	NA	NA	NA	NA	NA	NA	NA	NA	No	NA	HPRC,HGSVC,1KG-ONT	Yes	NA	NA	NA	NA	NA	NA
chr8:128943506	chr8-128943506-allele1290809-333	INS	332	NA	0.006051437216338881,0.0,0.0,0.0,0.0	0.0107687	CCDC26(NA, NA)	NA	NA	NA	NA	NA	NA	NA	NA	No	NA	HPRC,HGSVC,1KG-ONT	Yes	NA	NA	NA	NA	NA	NA
chr8:128943506	chr8-128943506-allele1290806-323	INS	322	NA	0.14447806354009077,0.01440922190201729,0.006944444444444444,0.010934393638170975,0.018404907975460124	0.172414	CCDC26(NA, NA)	NA	NA	NA	NA	NA	NA	NA	NA	No	NA	HPRC,HGSVC,1KG-ONT	Yes	NA	NA	NA	NA	NA	NA
chr8:128943506	chr8-128943506-allele1290807-324	INS	323	NA	0.012859304084720122,0.010086455331412104,0.0,0.0009940357852882703,0.0	0.0109184	CCDC26(NA, NA)	NA	NA	NA	NA	NA	NA	NA	NA	No	NA	HPRC,HGSVC,1KG-ONT	Yes	NA	NA	NA	NA	NA	NA
chr8:129062214	chr8-129062214-allele1291261-338	INS	337	NA	0.0015128593040847202,0.0,0.0,0.0,0.0	0.00234988	CCDC26(NA, NA)	NA	NA	NA	NA	NA	NA	NA	NA	No	NA	No	Yes	NA	NA	NA	NA	NA	NA
chr8:129128802	chr8-129128802-allele1291759-1	DEL	4100	NA	0.13161875945537066,0.01440922190201729,0.0,0.0009940357852882703,0.0	0.20323	CCDC26(NA, NA)	NA	NA	NA	NA	NA	NA	NA	NA	No	NA	HPRC,HGSVC,1KG-ONT	Yes	NA	NA	NA	NA	NA	NA
chr8:129258243	chr8-129258243-allele1292647-281	INS	280	NA	0.0,0.007204610951008645,0.0,0.0019880715705765406,0.0010224948875255625	0.000963133	CCDC26(NA, NA)	NA	NA	NA	NA	NA	NA	NA	NA	No	NA	HPRC,HGSVC,1KG-ONT	No	NA	NA	NA	NA	NA	NA
chr8:129258243	chr8-129258243-allele1292646-283	INS	282	NA	0.0,0.01729106628242075,0.020833333333333332,0.015904572564612324,0.06339468302658487	0.0201336	CCDC26(NA, NA)	NA	NA	NA	NA	NA	NA	NA	NA	No	NA	HPRC,HGSVC,1KG-ONT	No	NA	NA	NA	NA	NA	NA
chr8:129258243	chr8-129258243-allele1292645-282	INS	281	NA	0.0030257186081694403,0.04178674351585014,0.00496031746031746,0.10834990059642147,0.06441717791411043	0.0335442	CCDC26(NA, NA)	NA	NA	NA	NA	NA	NA	NA	NA	No	NA	HPRC,HGSVC,1KG-ONT	No	NA	NA	NA	NA	NA	NA
chr8:129264303	chr8-129264303-allele1292703-61	INS	60	NA	0.0007564296520423601,0.0,0.0,0.0,0.0	0.000918741	CCDC26(NA, NA)	NA	NA	NA	NA	NA	NA	NA	NA	No	NA	HPRC	Yes	NA	NA	NA	NA	NA	NA
chr8:129349748	chr8-129349748-allele1293699-51	INS	50	NA	0.00529500756429652,0.0,0.0,0.0,0.0	0.00947665	CCDC26(NA, NA)	NA	NA	NA	NA	NA	NA	NA	NA	No	NA	HPRC,HGSVC,1KG-ONT	Yes	NA	NA	NA	NA	NA	NA
chr8:129349748	chr8-129349748-allele1293697-66	INS	65	NA	0.0022692889561270802,0.0,0.0,0.0,0.0	0.00377908	CCDC26(NA, NA)	NA	NA	NA	NA	NA	NA	NA	NA	No	NA	HPRC,HGSVC,1KG-ONT	Yes	NA	NA	NA	NA	NA	NA
chr8:129349748	chr8-129349748-allele1293695-56	INS	55	NA	0.012102874432677761,0.001440922190201729,0.0,0.0,0.0	0.0199352	CCDC26(NA, NA)	NA	NA	NA	NA	NA	NA	NA	NA	No	NA	HPRC,HGSVC,1KG-ONT	Yes	NA	NA	NA	NA	NA	NA
chr8:129349748	chr8-129349748-allele1293696-61	INS	60	NA	0.0007564296520423601,0.0,0.0,0.0,0.0	0.000918741	CCDC26(NA, NA)	NA	NA	NA	NA	NA	NA	NA	NA	No	NA	HPRC,HGSVC,1KG-ONT	Yes	NA	NA	NA	NA	NA	NA
chr8:129349748	chr8-129349748-allele1293694-51	INS	50	NA	0.0007564296520423601,0.0,0.0,0.0,0.003067484662576687	NA	CCDC26(NA, NA)	NA	NA	NA	NA	NA	NA	NA	NA	No	NA	HPRC,HGSVC,1KG-ONT	Yes	NA	NA	NA	NA	NA	NA
chr8:129349753	chr8-129349753-allele1293735-198	INS	197	NA	0.0007564296520423601,0.0,0.0,0.0,0.0	0.000918741	CCDC26(NA, NA)	NA	NA	NA	NA	NA	NA	NA	NA	No	NA	1KG-ONT	Yes	NA	NA	NA	NA	NA	NA
chr8:129349753	chr8-129349753-allele1293737-206	INS	205	NA	0.00529500756429652,0.0,0.0,0.0,0.0	0.00947665	CCDC26(NA, NA)	NA	NA	NA	NA	NA	NA	NA	NA	No	NA	1KG-ONT	Yes	NA	NA	NA	NA	NA	NA
chr8:129349753	chr8-129349753-allele1293732-201	INS	200	NA	0.007564296520423601,0.0,0.0,0.0,0.0	0.0137297	CCDC26(NA, NA)	NA	NA	NA	NA	NA	NA	NA	NA	No	NA	1KG-ONT	Yes	NA	NA	NA	NA	NA	NA
chr8:129349753	chr8-129349753-allele1293734-201	INS	200	NA	0.0015128593040847202,0.0,0.0,0.0009940357852882703,0.0	0.00077342	CCDC26(NA, NA)	NA	NA	NA	NA	NA	NA	NA	NA	No	NA	1KG-ONT	Yes	NA	NA	NA	NA	NA	NA
chr8:129422949	chr8-129422949-allele1294348-1	DEL	7683	NA	0.024962178517397883,0.03890489913544669,0.005952380952380952,0.0009940357852882703,0.002044989775051125	0.00781728	CCDC26(NA, NA)	NA	NA	NA	NA	NA	NA	NA	NA	No	ID=chr8_129423853_129423869;MOTIFS=AG;STRUC=(AG)n	HPRC,HGSVC,1KG-ONT	Yes	NA	NA	NA	NA	NA	NA
chr8:129449413	chr8-129449413-allele1294664-77	INS	76	NA	0.0037821482602118004,0.0,0.0,0.0,0.0	0.00663171	CCDC26(NA, NA)	NA	NA	NA	NA	NA	NA	NA	enhancer	No	NA	HGSVC,1KG-ONT	Yes	NA	NA	NA	NA	NA	NA
chr8:129449413	chr8-129449413-allele1294663-85	INS	84	NA	0.0007564296520423601,0.0,0.0,0.0,0.0	0.000918741	CCDC26(NA, NA)	NA	NA	NA	NA	NA	NA	NA	enhancer	No	NA	HGSVC,1KG-ONT	Yes	NA	NA	NA	NA	NA	NA
chr8:129449413	chr8-129449413-allele1294665-73	INS	72	NA	0.0015128593040847202,0.0,0.0,0.0,0.0	0.00234988	CCDC26(NA, NA)	NA	NA	NA	NA	NA	NA	NA	enhancer	No	NA	HGSVC,1KG-ONT	Yes	NA	NA	NA	NA	NA	NA
chr8:129478734	chr8-129478734-allele1294922-1080	INS	1079	NA	0.009077155824508321,0.001440922190201729,0.0,0.0,0.0	0.0143383	CCDC26(NA, NA)	NA	NA	NA	NA	NA	NA	NA	NA	No	NA	HPRC,HGSVC,1KG-ONT	Yes	NA	NA	NA	NA	NA	NA
chr8:129495592	chr8-129495592-allele1295086-59	INS	58	NA	0.08623298033282904,0.0345821325648415,0.10119047619047619,0.09045725646123261,0.4059304703476483	0.0248917	CCDC26(NA, NA)	NA	NA	NA	NA	NA	NA	NA	NA	No	NA	HPRC,HGSVC,1KG-ONT	Yes	NA	NA	NA	NA	NA	NA
chr8:129495629	chr8-129495629-allele1295101-83	INS	82	NA	0.0007564296520423601,0.002881844380403458,0.012896825396825396,0.003976143141153081,0.014314928425357873	0.00445961	CCDC26(NA, NA)	NA	NA	NA	NA	NA	NA	NA	NA	No	NA	HPRC,HGSVC,1KG-ONT	Yes	NA	NA	NA	NA	NA	NA
chr8:129495629	chr8-129495629-allele1295103-83	INS	82	NA	0.0007564296520423601,0.0,0.0,0.0009940357852882703,0.003067484662576687	NA	CCDC26(NA, NA)	NA	NA	NA	NA	NA	NA	NA	NA	No	NA	HPRC,HGSVC,1KG-ONT	Yes	NA	NA	NA	NA	NA	NA
chr8:129495629	chr8-129495629-allele1295099-111	INS	110	NA	0.0022692889561270802,0.001440922190201729,0.0,0.0009940357852882703,0.0010224948875255625	0.000371588	CCDC26(NA, NA)	NA	NA	NA	NA	NA	NA	NA	NA	No	NA	HPRC,HGSVC,1KG-ONT	Yes	NA	NA	NA	NA	NA	NA
chr8:129495629	chr8-129495629-allele1295100-111	INS	110	NA	0.0007564296520423601,0.002881844380403458,0.007936507936507936,0.0009940357852882703,0.003067484662576687	0.00103615	CCDC26(NA, NA)	NA	NA	NA	NA	NA	NA	NA	NA	No	NA	HPRC,HGSVC,1KG-ONT	Yes	NA	NA	NA	NA	NA	NA
chr8:129495659	chr8-129495659-allele1295111-66	INS	65	NA	0.0045385779122541605,0.0,0.0,0.0,0.0	0.00788469	CCDC26(NA, NA)	NA	NA	NA	NA	NA	NA	NA	NA	No	NA	HPRC,HGSVC,1KG-ONT	Yes	NA	NA	NA	NA	NA	NA
chr8:129495659	chr8-129495659-allele1295110-111	INS	110	NA	0.009077155824508321,0.005763688760806916,0.006944444444444444,0.0019880715705765406,0.018404907975460124	NA	CCDC26(NA, NA)	NA	NA	NA	NA	NA	NA	NA	NA	No	NA	HPRC,HGSVC,1KG-ONT	Yes	NA	NA	NA	NA	NA	NA
chr8:129495659	chr8-129495659-allele1295109-83	INS	82	NA	0.012102874432677761,0.002881844380403458,0.0,0.0009940357852882703,0.0	0.0161887	CCDC26(NA, NA)	NA	NA	NA	NA	NA	NA	NA	NA	No	NA	HPRC,HGSVC,1KG-ONT	Yes	NA	NA	NA	NA	NA	NA
chr8:129495659	chr8-129495659-allele1295112-55	INS	54	NA	0.0,0.001440922190201729,0.00992063492063492,0.005964214711729622,0.0081799591002045	0.00406839	CCDC26(NA, NA)	NA	NA	NA	NA	NA	NA	NA	NA	No	NA	HPRC,HGSVC	Yes	NA	NA	NA	NA	NA	NA
chr8:129495689	chr8-129495689-allele1295124-83	INS	82	NA	0.009833585476550681,0.002881844380403458,0.0,0.0,0.0	0.0138258	CCDC26(NA, NA)	NA	NA	NA	NA	NA	NA	NA	NA	No	NA	HPRC,HGSVC,1KG-ONT	Yes	NA	NA	NA	NA	NA	NA
chr8:129495698	chr8-129495698-allele1295125-135	INS	134	NA	0.0007564296520423601,0.002881844380403458,0.016865079365079364,0.004970178926441352,0.009202453987730062	0.00442927	CCDC26(NA, NA)	NA	NA	NA	NA	NA	NA	NA	NA	No	NA	HGSVC	No	NA	NA	NA	NA	NA	NA
chr8:129495698	chr8-129495698-allele1295129-79	INS	78	NA	0.0045385779122541605,0.0,0.0,0.0,0.0	0.00805514	CCDC26(NA, NA)	NA	NA	NA	NA	NA	NA	NA	NA	No	NA	HPRC,HGSVC,1KG-ONT	No	NA	NA	NA	NA	NA	NA
chr8:129495699	chr8-129495699-allele1295132-52	INS	51	NA	0.08925869894099848,0.06628242074927954,0.18353174603174602,0.1312127236580517,0.47955010224948874	0.0577865	CCDC26(NA, NA)	NA	NA	NA	NA	NA	NA	NA	NA	No	NA	HPRC,HGSVC	No	NA	NA	NA	NA	NA	NA
chr8:129496020	chr8-129496020-allele1295201-83	INS	82	NA	0.0007564296520423601,0.0,0.0,0.0,0.0	0.000918741	CCDC26(NA, NA)	NA	NA	NA	NA	NA	NA	NA	NA	No	NA	HPRC,HGSVC,1KG-ONT	No	NA	NA	NA	NA	NA	NA
chr8:129496080	chr8-129496080-allele1295212-1	DEL	56	NA	0.0045385779122541605,0.0,0.0,0.0,0.0	0.00805514	CCDC26(NA, NA)	NA	NA	NA	NA	NA	NA	NA	NA	No	NA	HPRC,HGSVC,1KG-ONT	No	NA	NA	NA	NA	NA	NA
chr8:129496108	chr8-129496108-allele1295218-57	INS	56	NA	0.0030257186081694403,0.0,0.0,0.0,0.006134969325153374	NA	CCDC26(NA, NA)	NA	NA	NA	NA	NA	NA	NA	NA	No	NA	HPRC,HGSVC	No	NA	NA	NA	NA	NA	NA
chr8:129496108	chr8-129496108-allele1295219-85	INS	84	NA	0.0030257186081694403,0.002881844380403458,0.0,0.0,0.007157464212678937	NA	CCDC26(NA, NA)	NA	NA	NA	NA	NA	NA	NA	NA	No	NA	HPRC,HGSVC,1KG-ONT	No	NA	NA	NA	NA	NA	NA
chr8:129496165	chr8-129496165-allele1295227-61	INS	60	NA	0.0,0.0,0.0,0.0019880715705765406,0.0	NA	CCDC26(NA, NA)	NA	NA	NA	NA	NA	NA	NA	NA	No	NA	HPRC,HGSVC,1KG-ONT	No	NA	NA	NA	NA	NA	NA
chr8:129496195	chr8-129496195-allele1295238-55	INS	54	NA	0.007564296520423601,0.0,0.0,0.0,0.012269938650306749	0.00156243	CCDC26(NA, NA)	NA	NA	NA	NA	NA	NA	NA	NA	No	NA	HPRC,HGSVC	No	NA	NA	NA	NA	NA	NA
chr8:129496369	chr8-129496369-allele1295294-1	DEL	88	NA	0.0,0.011527377521613832,0.001984126984126984,0.03479125248508946,0.02044989775051125	0.0114705	CCDC26(NA, NA)	NA	NA	NA	NA	NA	NA	NA	NA	No	NA	HPRC,HGSVC,1KG-ONT	No	NA	NA	NA	NA	NA	NA
chr8:129496371	chr8-129496371-allele1295299-1	DEL	114	NA	0.0007564296520423601,0.008645533141210375,0.000992063492063492,0.02186878727634195,0.005112474437627812	0.00464309	CCDC26(NA, NA)	NA	NA	NA	NA	NA	NA	NA	NA	No	NA	HPRC,HGSVC,1KG-ONT	No	NA	NA	NA	NA	NA	NA
chr8:129496371	chr8-129496371-allele1295298-111	INS	110	NA	0.0015128593040847202,0.004322766570605188,0.0,0.0009940357852882703,0.0010224948875255625	NA	CCDC26(NA, NA)	NA	NA	NA	NA	NA	NA	NA	NA	No	NA	HPRC	No	NA	NA	NA	NA	NA	NA
chr8:129496425	chr8-129496425-allele1295316-83	INS	82	NA	0.0007564296520423601,0.0,0.0,0.0,0.0	0.000918741	CCDC26(NA, NA)	NA	NA	NA	NA	NA	NA	NA	NA	No	NA	HPRC,HGSVC	No	NA	NA	NA	NA	NA	NA
chr8:129496441	chr8-129496441-allele1295317-1	DEL	60	NA	0.0,0.0,0.0,0.0009940357852882703,0.0010224948875255625	NA	CCDC26(NA, NA)	NA	NA	NA	NA	NA	NA	NA	NA	No	NA	HPRC,HGSVC,1KG-ONT	No	NA	NA	NA	NA	NA	NA
chr8:129496455	chr8-129496455-allele1295323-117	INS	116	NA	0.0007564296520423601,0.0,0.0,0.0,0.0	0.000918741	CCDC26(NA, NA)	NA	NA	NA	NA	NA	NA	NA	NA	No	NA	HPRC,HGSVC	No	NA	NA	NA	NA	NA	NA
chr8:129496455	chr8-129496455-allele1295321-55	INS	54	NA	0.0015128593040847202,0.001440922190201729,0.0,0.004970178926441352,0.005112474437627812	NA	CCDC26(NA, NA)	NA	NA	NA	NA	NA	NA	NA	NA	No	NA	HPRC,HGSVC	No	NA	NA	NA	NA	NA	NA
chr8:129496487	chr8-129496487-allele1295336-1	DEL	52	NA	0.0007564296520423601,0.0,0.0,0.0019880715705765406,0.0	NA	CCDC26(NA, NA)	NA	NA	NA	NA	NA	NA	NA	NA	No	NA	HPRC,HGSVC,1KG-ONT	No	NA	NA	NA	NA	NA	NA
chr8:129496489	chr8-129496489-allele1295338-1	DEL	110	NA	0.0015128593040847202,0.004322766570605188,0.0,0.006958250497017893,0.0010224948875255625	NA	CCDC26(NA, NA)	NA	NA	NA	NA	NA	NA	NA	NA	No	NA	HPRC,HGSVC,1KG-ONT	No	NA	NA	NA	NA	NA	NA
chr8:129496541	chr8-129496541-allele1295349-59	INS	58	NA	0.0,0.0,0.0,0.0009940357852882703,0.0	NA	CCDC26(NA, NA)	NA	NA	NA	NA	NA	NA	NA	NA	No	NA	HPRC,HGSVC	No	NA	NA	NA	NA	NA	NA
chr8:129496727	chr8-129496727-allele1295392-300	INS	299	NA	0.014372163388804841,0.0,0.0,0.0009940357852882703,0.0	0.0241257	CCDC26(NA, NA)	NA	NA	NA	NA	NA	NA	NA	NA	No	NA	HPRC	No	NA	NA	NA	NA	NA	NA
chr8:129496755	chr8-129496755-allele1295403-270	INS	269	NA	0.00680786686838124,0.002881844380403458,0.0,0.0,0.0010224948875255625	0.00697365	CCDC26(NA, NA)	NA	NA	NA	NA	NA	NA	NA	NA	No	NA	HPRC	No	NA	NA	NA	NA	NA	NA
chr8:129496775	chr8-129496775-allele1295414-212	INS	211	NA	0.0007564296520423601,0.0,0.003968253968253968,0.0,0.006134969325153374	0.00026671	CCDC26(NA, NA)	NA	NA	NA	NA	NA	NA	NA	NA	No	NA	HPRC,HGSVC	No	NA	NA	NA	NA	NA	NA
chr8:129496783	chr8-129496783-allele1295416-270	INS	269	NA	0.0007564296520423601,0.002881844380403458,0.0,0.0,0.0	NA	CCDC26(NA, NA)	NA	NA	NA	NA	NA	NA	NA	NA	No	NA	HPRC	No	NA	NA	NA	NA	NA	NA
chr8:129496811	chr8-129496811-allele1295427-242	INS	241	NA	0.0,0.0,0.0,0.0,0.007157464212678937	0.000631316	CCDC26(NA, NA)	NA	NA	NA	NA	NA	NA	NA	NA	No	NA	HPRC,HGSVC	No	NA	NA	NA	NA	NA	NA
chr8:129496881	chr8-129496881-allele1295459-83	INS	82	NA	0.0015128593040847202,0.0,0.0,0.0,0.0	0.00234988	CCDC26(NA, NA)	NA	NA	NA	NA	NA	NA	NA	NA	No	NA	HPRC,HGSVC	No	NA	NA	NA	NA	NA	NA
chr8:129496881	chr8-129496881-allele1295454-57	INS	56	NA	0.00832072617246596,0.0,0.0,0.002982107355864811,0.0	0.00954065	CCDC26(NA, NA)	NA	NA	NA	NA	NA	NA	NA	NA	No	NA	HPRC,HGSVC	No	NA	NA	NA	NA	NA	NA
chr8:129496881	chr8-129496881-allele1295458-111	INS	110	NA	0.0,0.0,0.0,0.0,0.003067484662576687	3.94758e-05	CCDC26(NA, NA)	NA	NA	NA	NA	NA	NA	NA	NA	No	NA	HPRC,HGSVC	No	NA	NA	NA	NA	NA	NA
chr8:129496883	chr8-129496883-allele1295467-83	INS	82	NA	0.0007564296520423601,0.0,0.0,0.0,0.0	0.000918741	CCDC26(NA, NA)	NA	NA	NA	NA	NA	NA	NA	NA	No	NA	HPRC,HGSVC	No	NA	NA	NA	NA	NA	NA
chr8:129496883	chr8-129496883-allele1295465-136	INS	135	NA	0.0,0.0,0.007936507936507936,0.004970178926441352,0.006134969325153374	0.00288962	CCDC26(NA, NA)	NA	NA	NA	NA	NA	NA	NA	NA	No	NA	HPRC,HGSVC	No	NA	NA	NA	NA	NA	NA
chr8:129496889	chr8-129496889-allele1295468-165	INS	164	NA	0.02118003025718608,0.0,0.0,0.0,0.0	0.0388924	CCDC26(NA, NA)	NA	NA	NA	NA	NA	NA	NA	NA	No	NA	HPRC,HGSVC	No	NA	NA	NA	NA	NA	NA
chr8:129496937	chr8-129496937-allele1295481-188	INS	187	NA	0.0113464447806354,0.001440922190201729,0.000992063492063492,0.0,0.0	0.0165726	CCDC26(NA, NA)	NA	NA	NA	NA	NA	NA	NA	NA	No	NA	HPRC,HGSVC	No	NA	NA	NA	NA	NA	NA
chr8:129496940	chr8-129496940-allele1295489-619	INS	618	NA	0.009077155824508321,0.008645533141210375,0.0,0.0,0.0	0.00720493	CCDC26(NA, NA)	NA	NA	NA	NA	NA	NA	NA	NA	No	NA	HPRC	No	NA	NA	NA	NA	NA	NA
chr8:129496960	chr8-129496960-allele1295498-132	INS	131	NA	0.0022692889561270802,0.002881844380403458,0.0,0.0,0.0	0.000980669	CCDC26(NA, NA)	NA	NA	NA	NA	NA	NA	NA	NA	No	NA	HPRC,HGSVC	No	NA	NA	NA	NA	NA	NA
chr8:129497003	chr8-129497003-allele1295520-57	INS	56	NA	0.0,0.0,0.001984126984126984,0.003976143141153081,0.0	0.000593574	CCDC26(NA, NA)	NA	NA	NA	NA	NA	NA	NA	NA	No	NA	HPRC,HGSVC	No	NA	NA	NA	NA	NA	NA
chr8:129497003	chr8-129497003-allele1295528-294	INS	293	NA	0.0022692889561270802,0.0,0.0,0.0,0.0	0.00377908	CCDC26(NA, NA)	NA	NA	NA	NA	NA	NA	NA	NA	No	NA	HPRC	No	NA	NA	NA	NA	NA	NA
chr8:129497003	chr8-129497003-allele1295522-85	INS	84	NA	0.00832072617246596,0.002881844380403458,0.0,0.0009940357852882703,0.0	0.00954065	CCDC26(NA, NA)	NA	NA	NA	NA	NA	NA	NA	NA	No	NA	HPRC,HGSVC	No	NA	NA	NA	NA	NA	NA
chr8:129497003	chr8-129497003-allele1295519-87	INS	86	NA	0.0045385779122541605,0.0,0.0,0.0,0.005112474437627812	0.00179551	CCDC26(NA, NA)	NA	NA	NA	NA	NA	NA	NA	NA	No	NA	HPRC,HGSVC	No	NA	NA	NA	NA	NA	NA
chr8:129497003	chr8-129497003-allele1295524-53	INS	52	NA	0.015128593040847202,0.002881844380403458,0.0,0.0,0.012269938650306749	0.00884035	CCDC26(NA, NA)	NA	NA	NA	NA	NA	NA	NA	NA	No	NA	HPRC,HGSVC	No	NA	NA	NA	NA	NA	NA
chr8:129497003	chr8-129497003-allele1295521-57	INS	56	NA	0.0022692889561270802,0.020172910662824207,0.003968253968253968,0.05268389662027833,0.050102249488752554	0.0184192	CCDC26(NA, NA)	NA	NA	NA	NA	NA	NA	NA	NA	No	NA	HPRC,HGSVC	No	NA	NA	NA	NA	NA	NA
chr8:129497011	chr8-129497011-allele1295545-57	INS	56	NA	0.0,0.0,0.0,0.003976143141153081,0.0	0.000224143	CCDC26(NA, NA)	NA	NA	NA	NA	NA	NA	NA	NA	No	NA	HPRC,HGSVC	No	NA	NA	NA	NA	NA	NA
chr8:129497067	chr8-129497067-allele1295560-57	INS	56	NA	0.0,0.0,0.0,0.0009940357852882703,0.00408997955010225	0.000408842	CCDC26(NA, NA)	NA	NA	NA	NA	NA	NA	NA	NA	No	NA	HPRC,HGSVC	No	NA	NA	NA	NA	NA	NA
chr8:129497115	chr8-129497115-allele1295575-126	INS	125	NA	0.0045385779122541605,0.0,0.0,0.0,0.0	0.00805514	CCDC26(NA, NA)	NA	NA	NA	NA	NA	NA	NA	NA	No	NA	HPRC,HGSVC	No	NA	NA	NA	NA	NA	NA
chr8:129497143	chr8-129497143-allele1295592-126	INS	125	NA	0.0022692889561270802,0.0,0.0,0.0,0.0	0.00377908	CCDC26(NA, NA)	NA	NA	NA	NA	NA	NA	NA	NA	No	NA	HPRC,HGSVC	No	NA	NA	NA	NA	NA	NA
chr8:129497143	chr8-129497143-allele1295586-154	INS	153	NA	0.0007564296520423601,0.0,0.0,0.0,0.0	0.000918741	CCDC26(NA, NA)	NA	NA	NA	NA	NA	NA	NA	NA	No	NA	HPRC,HGSVC	No	NA	NA	NA	NA	NA	NA
chr8:129497321	chr8-129497321-allele1295628-140	INS	139	NA	0.0030257186081694403,0.0,0.0,0.0,0.0	0.00520636	CCDC26(NA, NA)	NA	NA	NA	NA	NA	NA	NA	NA	No	NA	HPRC,HGSVC	No	NA	NA	NA	NA	NA	NA
chr8:129497376	chr8-129497376-allele1295643-1	DEL	84	NA	0.0007564296520423601,0.0,0.0,0.0,0.0	0.000918741	CCDC26(NA, NA)	NA	NA	NA	NA	NA	NA	NA	NA	No	NA	HPRC	No	NA	NA	NA	NA	NA	NA
chr8:129497376	chr8-129497376-allele1295648-70	INS	69	NA	0.0007564296520423601,0.0,0.0,0.0009940357852882703,0.0	NA	CCDC26(NA, NA)	NA	NA	NA	NA	NA	NA	NA	NA	No	NA	HPRC,HGSVC	No	NA	NA	NA	NA	NA	NA
chr8:129497376	chr8-129497376-allele1295647-57	INS	56	NA	0.0007564296520423601,0.0,0.0,0.0,0.0	0.000918741	CCDC26(NA, NA)	NA	NA	NA	NA	NA	NA	NA	NA	No	NA	HPRC,HGSVC	No	NA	NA	NA	NA	NA	NA
chr8:129497376	chr8-129497376-allele1295641-352	INS	351	NA	0.0045385779122541605,0.0,0.0,0.0,0.0	0.00805514	CCDC26(NA, NA)	NA	NA	NA	NA	NA	NA	NA	NA	No	NA	HPRC,HGSVC	No	NA	NA	NA	NA	NA	NA
chr8:129497389	chr8-129497389-allele1295654-98	INS	97	NA	0.00680786686838124,0.001440922190201729,0.0,0.0,0.0	0.0101459	CCDC26(NA, NA)	NA	NA	NA	NA	NA	NA	NA	NA	No	NA	HPRC,HGSVC	No	NA	NA	NA	NA	NA	NA
chr8:129497404	chr8-129497404-allele1295662-1	DEL	56	NA	0.0015128593040847202,0.0,0.0,0.0019880715705765406,0.0	7.61513e-05	CCDC26(NA, NA)	NA	NA	NA	NA	NA	NA	NA	NA	No	NA	HPRC,HGSVC,1KG-ONT	No	NA	NA	NA	NA	NA	NA
chr8:129497615	chr8-129497615-allele1295669-70	INS	69	NA	0.0030257186081694403,0.0,0.0,0.0,0.0	0.00520636	CCDC26(NA, NA)	NA	NA	NA	NA	NA	NA	NA	NA	No	NA	HPRC,HGSVC	No	NA	NA	NA	NA	NA	NA
chr8:129497615	chr8-129497615-allele1295670-98	INS	97	NA	0.0007564296520423601,0.001440922190201729,0.0,0.0,0.0	NA	CCDC26(NA, NA)	NA	NA	NA	NA	NA	NA	NA	NA	No	NA	HPRC,HGSVC	No	NA	NA	NA	NA	NA	NA
chr8:129497615	chr8-129497615-allele1295672-178	INS	177	NA	0.014372163388804841,0.004322766570605188,0.0,0.0009940357852882703,0.0	0.0185874	CCDC26(NA, NA)	NA	NA	NA	NA	NA	NA	NA	NA	No	NA	HPRC,HGSVC,1KG-ONT	No	NA	NA	NA	NA	NA	NA
chr8:129497615	chr8-129497615-allele1295678-122	INS	121	NA	0.0030257186081694403,0.0,0.0,0.0,0.0	0.00520636	CCDC26(NA, NA)	NA	NA	NA	NA	NA	NA	NA	NA	No	NA	HPRC,HGSVC	No	NA	NA	NA	NA	NA	NA
chr8:129497615	chr8-129497615-allele1295685-206	INS	205	NA	0.0015128593040847202,0.0,0.0,0.0,0.0	0.00234988	CCDC26(NA, NA)	NA	NA	NA	NA	NA	NA	NA	NA	No	NA	HPRC,HGSVC,1KG-ONT	No	NA	NA	NA	NA	NA	NA
chr8:129497615	chr8-129497615-allele1295673-150	INS	149	NA	0.0022692889561270802,0.0,0.0,0.0,0.0	0.00377908	CCDC26(NA, NA)	NA	NA	NA	NA	NA	NA	NA	NA	No	NA	HPRC,HGSVC	No	NA	NA	NA	NA	NA	NA
chr8:129497615	chr8-129497615-allele1295682-238	INS	237	NA	0.0,0.001440922190201729,0.000992063492063492,0.0,0.005112474437627812	0.000631316	CCDC26(NA, NA)	NA	NA	NA	NA	NA	NA	NA	NA	No	NA	HPRC,HGSVC,1KG-ONT	No	NA	NA	NA	NA	NA	NA
chr8:129497615	chr8-129497615-allele1295671-294	INS	293	NA	0.01739788199697428,0.002881844380403458,0.0,0.004970178926441352,0.0	0.01943	CCDC26(NA, NA)	NA	NA	NA	NA	NA	NA	NA	NA	No	NA	HPRC,HGSVC,1KG-ONT	No	NA	NA	NA	NA	NA	NA
chr8:129497615	chr8-129497615-allele1295684-154	INS	153	NA	0.0,0.0,0.001984126984126984,0.0,0.0	NA	CCDC26(NA, NA)	NA	NA	NA	NA	NA	NA	NA	NA	No	NA	HPRC,HGSVC	No	NA	NA	NA	NA	NA	NA
chr8:129497623	chr8-129497623-allele1295688-326	INS	325	NA	0.01739788199697428,0.001440922190201729,0.0,0.0,0.0	0.0296539	CCDC26(NA, NA)	NA	NA	NA	NA	NA	NA	NA	NA	No	NA	HPRC,HGSVC	No	NA	NA	NA	NA	NA	NA
chr8:129497623	chr8-129497623-allele1295687-272	INS	271	NA	0.0007564296520423601,0.0,0.0,0.0,0.0	0.000918741	CCDC26(NA, NA)	NA	NA	NA	NA	NA	NA	NA	NA	No	NA	HPRC,HGSVC,1KG-ONT	No	NA	NA	NA	NA	NA	NA
chr8:129497724	chr8-129497724-allele1295734-219	INS	218	NA	0.009077155824508321,0.0,0.0,0.004970178926441352,0.0	0.00825738	CCDC26(NA, NA)	NA	NA	NA	NA	NA	NA	NA	NA	No	NA	HPRC,HGSVC,1KG-ONT	No	NA	NA	NA	NA	NA	NA
chr8:129497725	chr8-129497725-allele1295736-75	INS	74	NA	0.0030257186081694403,0.004322766570605188,0.0,0.0,0.0	0.00123841	CCDC26(NA, NA)	NA	NA	NA	NA	NA	NA	NA	NA	No	NA	HPRC,HGSVC	No	NA	NA	NA	NA	NA	NA
chr8:129497727	chr8-129497727-allele1295743-622	INS	621	NA	0.0,0.0,0.0,0.005964214711729622,0.0	0.000593574	CCDC26(NA, NA)	NA	NA	NA	NA	NA	NA	NA	NA	No	NA	HPRC,HGSVC	No	NA	NA	NA	NA	NA	NA
chr8:129497727	chr8-129497727-allele1295742-60	INS	59	NA	0.0,0.005763688760806916,0.0,0.0009940357852882703,0.0	0.000408842	CCDC26(NA, NA)	NA	NA	NA	NA	NA	NA	NA	NA	No	NA	HPRC,HGSVC	No	NA	NA	NA	NA	NA	NA
chr8:129647236	chr8-129647236-allele1296441-1	DEL	50	0.986653	0.1550680786686838,0.40778097982708933,0.5158730158730159,0.42147117296222664,0.47443762781186094	0.17464	CCDC26(NA, NA)	NA	NA	NA	NA	NA	NA	NA	NA	No	NA	HPRC,HGSVC,1KG-ONT	No	NA	Peak expiratory flow(CCDC26, rs7835737, 1E-18, 0.9407932889936893),Plateletcrit(CCDC26, rs7017051, 9E-14, 0.7461261762092424)	Centriacinar emphysema(2.18%, 0.57%, 3.89, [1.0;15.17], 0.047865),Chronic kidney disease stage 4(0.62%, 2.85%, 0.21, [0.05;0.94], 0.024032),Chronic systolic heart failure(0.62%, 3.04%, 0.2, [0.05;0.88], 0.024164),Non-scarring alopecia(2.49%, 5.50%, 0.44, [0.2;0.97], 0.038364),Obstructive sleep apnea syndrome(15.89%, 22.39%, 0.66, [0.46;0.94], 0.021462),Osteoarthrosis of the carpometacarpal joint of the thumb(3.43%, 1.33%, 2.64, [1.01;6.87], 0.049407),Primary cardiomyopathy(0.31%, 2.47%, 0.12, [0.02;0.95], 0.02247),Primary insomnia(3.43%, 1.14%, 3.08, [1.13;8.41], 0.03969),Snapping thumb syndrome(2.18%, 0.57%, 3.89, [1.0;15.17], 0.047865),Thyrotoxicosis(4.05%, 1.52%, 2.74, [1.12;6.68], 0.037481),Toxic diffuse goiter with no crisis(3.43%, 0.57%, 6.2, [1.72;22.39], 0.003361),Transient cerebral ischemia(3.43%, 0.76%, 4.64, [1.47;14.7], 0.006114),Vitreous degeneration(4.05%, 1.52%, 2.74, [1.12;6.68], 0.037481),Female pelvic inflammatory disease(4.17%, 1.34%, 3.21, [1.08;9.51], 0.032862),Inflammatory disease of female genital structure(4.58%, 0.80%, 5.94, [1.64;21.52], 0.003735)	NA	NA	NA
chr8:129677482	chr8-129677482-allele1296695-91	INS	90	NA	0.03177004538577912,0.001440922190201729,0.0,0.0,0.0	0.0558081	CCDC26(NA, NA)	NA	NA	NA	NA	NA	NA	NA	NA	No	NA	HPRC,HGSVC	Yes	NA	NA	NA	NA	NA	NA
chr8:129677482	chr8-129677482-allele1296703-91	INS	90	NA	0.0015128593040847202,0.0,0.0,0.0,0.0	0.00234988	CCDC26(NA, NA)	NA	NA	NA	NA	NA	NA	NA	NA	No	NA	HPRC,HGSVC	Yes	NA	NA	NA	NA	NA	NA
chr8:129677482	chr8-129677482-allele1296701-61	INS	60	NA	0.0,0.0,0.00992063492063492,0.0,0.0	0.00122989	CCDC26(NA, NA)	NA	NA	NA	NA	NA	NA	NA	NA	No	NA	HPRC,HGSVC,1KG-ONT	Yes	NA	NA	NA	NA	NA	NA
chr8:129677482	chr8-129677482-allele1296698-68	INS	67	0.880154	0.0045385779122541605,0.0936599423631124,0.17956349206349206,0.07256461232604373,0.12985685071574643	0.0781499	CCDC26(NA, NA)	NA	NA	NA	NA	NA	NA	NA	NA	No	NA	HPRC,HGSVC,1KG-ONT	Yes	NA	Neutrophil count(CCDC26, rs34092021, 4E-21, 0.5938429540447266)	Adhesive capsulitis of left shoulder(7.50%, 0.99%, 8.11, [2.07;31.82], 0.012339),Asthma(5.00%, 18.19%, 0.24, [0.06;0.99], 0.031785),Benign neoplasm of skin(12.50%, 4.21%, 3.25, [1.2;8.82], 0.031775),Cystitis(7.50%, 1.73%, 4.6, [1.27;16.7], 0.041751),Degeneration of lumbar intervertebral disc(15.00%, 5.07%, 3.3, [1.31;8.31], 0.019061),Displacement of cervical intervertebral disc without myelopathy(10.00%, 1.24%, 8.87, [2.65;29.64], 0.003024),Ganglion cyst(7.50%, 1.36%, 5.88, [1.57;21.96], 0.024659),Uncomplicated asthma(5.00%, 17.33%, 0.25, [0.06;1.05], 0.048129)	NA	NA	NA
chr8:129677482	chr8-129677482-allele1296707-68	INS	67	NA	0.0,0.007204610951008645,0.013888888888888888,0.0,0.0	0.00288962	CCDC26(NA, NA)	NA	NA	NA	NA	NA	NA	NA	NA	No	NA	HPRC,HGSVC,1KG-ONT	Yes	NA	NA	NA	NA	NA	NA
chr8:129677482	chr8-129677482-allele1296694-151	INS	150	NA	0.0015128593040847202,0.0,0.0,0.0,0.0	0.00234988	CCDC26(NA, NA)	NA	NA	NA	NA	NA	NA	NA	NA	No	NA	No	Yes	NA	NA	NA	NA	NA	NA
chr8:129677482	chr8-129677482-allele1296696-77	INS	76	NA	0.024962178517397883,0.002881844380403458,0.0,0.0,0.0	0.0413578	CCDC26(NA, NA)	NA	NA	NA	NA	NA	NA	NA	NA	No	NA	HPRC,HGSVC,1KG-ONT	Yes	NA	NA	NA	NA	NA	NA
chr8:129677483	chr8-129677483-allele1296711-54	INS	53	NA	0.0015128593040847202,0.002881844380403458,0.006944444444444444,0.0,0.0	NA	CCDC26(NA, NA)	NA	NA	NA	NA	NA	NA	NA	NA	No	NA	HPRC,HGSVC,1KG-ONT	Yes	NA	NA	NA	NA	NA	NA
chr8:129677483	chr8-129677483-allele1296715-59	INS	58	NA	0.0045385779122541605,0.0,0.0,0.0,0.0	0.00805514	CCDC26(NA, NA)	NA	NA	NA	NA	NA	NA	NA	NA	No	NA	HPRC,HGSVC,1KG-ONT	Yes	NA	NA	NA	NA	NA	NA
chr8:129677483	chr8-129677483-allele1296713-61	INS	60	NA	0.056732223903177004,0.024495677233429394,0.000992063492063492,0.04671968190854871,0.03067484662576687	0.013975	CCDC26(NA, NA)	NA	NA	NA	NA	NA	NA	NA	NA	No	NA	HPRC,HGSVC,1KG-ONT	Yes	NA	NA	NA	NA	NA	NA
chr8:129677483	chr8-129677483-allele1296710-61	INS	60	NA	0.11422087745839637,0.010086455331412104,0.0,0.002982107355864811,0.002044989775051125	0.174238	CCDC26(NA, NA)	NA	NA	NA	NA	NA	NA	NA	NA	No	NA	HPRC,HGSVC,1KG-ONT	Yes	NA	NA	NA	NA	NA	NA
chr8:129677483	chr8-129677483-allele1296714-61	INS	60	NA	0.0037821482602118004,0.0,0.0,0.0,0.0	0.00663171	CCDC26(NA, NA)	NA	NA	NA	NA	NA	NA	NA	NA	No	NA	HPRC,HGSVC,1KG-ONT	Yes	NA	NA	NA	NA	NA	NA
chr8:129677490	chr8-129677490-allele1296721-61	INS	60	NA	0.0113464447806354,0.0,0.0,0.0,0.0	0.0207802	CCDC26(NA, NA)	NA	NA	NA	NA	NA	NA	NA	NA	No	NA	HPRC,HGSVC,1KG-ONT	Yes	NA	NA	NA	NA	NA	NA
chr8:129677515	chr8-129677515-allele1296725-66	INS	65	NA	0.0,0.0,0.000992063492063492,0.0009940357852882703,0.0	NA	CCDC26(NA, NA)	NA	NA	NA	NA	NA	NA	NA	NA	No	NA	HPRC,HGSVC,1KG-ONT	Yes	NA	NA	NA	NA	NA	NA
chr8:129699950	chr8-129699950-allele1296933-333	INS	332	NA	0.006051437216338881,0.0,0.0,0.0,0.0	0.0108963	NA	NA	NA	NA	NA	NA	NA	NA	NA	No	NA	HPRC,HGSVC,1KG-ONT	Yes	NA	NA	NA	NA	NA	NA
chr8:129699950	chr8-129699950-allele1296934-329	INS	328	NA	0.00529500756429652,0.012968299711815562,0.00496031746031746,0.0,0.0010224948875255625	NA	NA	NA	NA	NA	NA	NA	NA	NA	NA	No	NA	HPRC,HGSVC,1KG-ONT	Yes	NA	NA	NA	NA	NA	NA
chr8:129699950	chr8-129699950-allele1296939-334	INS	333	NA	0.00680786686838124,0.0,0.0,0.0,0.0	0.0123139	NA	NA	NA	NA	NA	NA	NA	NA	NA	No	NA	HPRC,HGSVC,1KG-ONT	Yes	NA	NA	NA	NA	NA	NA
chr8:129699950	chr8-129699950-allele1296932-328	INS	327	0.824647	0.14069591527987896,0.06628242074927954,0.43253968253968256,0.08449304174950298,0.3496932515337423	0.0316468	NA	NA	NA	NA	NA	NA	NA	NA	NA	No	NA	HPRC,HGSVC,1KG-ONT	Yes	NA	Hip circumference adjusted for BMI(CCDC26, rs77753889, 2E-8, 0.8515831067547965)	Acquired hypothyroidism(10.73%, 6.08%, 1.86, [1.12;3.09], 0.020194),Anorectal disorder(4.50%, 1.79%, 2.59, [1.12;5.97], 0.026129),Anxiety disorder(22.84%, 16.64%, 1.48, [1.04;2.11], 0.03268),Cardiomegaly(10.03%, 5.55%, 1.9, [1.12;3.22], 0.022945),Chronic ischemic heart disease(0.69%, 2.86%, 0.24, [0.05;1.04], 0.043298),Displacement of cervical intervertebral disc(4.15%, 1.61%, 2.65, [1.1;6.36], 0.033928),Diverticular disease(4.50%, 1.97%, 2.35, [1.04;5.31], 0.047605),Genitourinary tract hemorrhage(13.15%, 7.33%, 1.91, [1.2;3.05], 0.008462),Hyperuricemia without signs of inflammatory arthritis and tophaceous disease(2.42%, 0.54%, 4.6, [1.18;17.93], 0.036763),Hypothyroidism(11.07%, 6.44%, 1.81, [1.1;2.98], 0.022983),Onychogryposis(2.42%, 0.54%, 4.6, [1.18;17.93], 0.036763),Pruritic disorder(2.42%, 6.08%, 0.38, [0.17;0.88], 0.017923),Senile hyperkeratosis(7.96%, 3.22%, 2.6, [1.38;4.9], 0.003624),Umbilical hernia(1.04%, 5.72%, 0.17, [0.05;0.57], 0.000766),Uncomplicated asthma(20.42%, 14.85%, 1.47, [1.02;2.13], 0.041992)	NA	NA	NA
chr8:129699950	chr8-129699950-allele1296947-323	INS	322	NA	0.0,0.001440922190201729,0.006944444444444444,0.0,0.0	0.000963133	NA	NA	NA	NA	NA	NA	NA	NA	NA	No	NA	HPRC,HGSVC,1KG-ONT	Yes	NA	NA	NA	NA	NA	NA
chr8:129699950	chr8-129699950-allele1296935-334	INS	333	NA	0.0113464447806354,0.0,0.0,0.0,0.0	0.0207802	NA	NA	NA	NA	NA	NA	NA	NA	NA	No	NA	HPRC,HGSVC,1KG-ONT	Yes	NA	NA	NA	NA	NA	NA
chr8:129699950	chr8-129699950-allele1296940-332	INS	331	NA	0.0,0.0,0.0,0.0,0.002044989775051125	NA	NA	NA	NA	NA	NA	NA	NA	NA	NA	No	NA	HPRC,HGSVC,1KG-ONT	Yes	NA	NA	NA	NA	NA	NA
chr8:129699950	chr8-129699950-allele1296945-345	INS	344	NA	0.0,0.0,0.0,0.0,0.002044989775051125	NA	NA	NA	NA	NA	NA	NA	NA	NA	NA	No	NA	HPRC,HGSVC,1KG-ONT	Yes	NA	NA	NA	NA	NA	NA
chr8:129699950	chr8-129699950-allele1296941-333	INS	332	NA	0.0037821482602118004,0.0,0.003968253968253968,0.0,0.0	0.00151308	NA	NA	NA	NA	NA	NA	NA	NA	NA	No	NA	HPRC,HGSVC,1KG-ONT	Yes	NA	NA	NA	NA	NA	NA
chr8:129699950	chr8-129699950-allele1296937-335	INS	334	NA	0.0007564296520423601,0.0,0.0,0.0,0.0	0.000918741	NA	NA	NA	NA	NA	NA	NA	NA	NA	No	NA	HPRC,HGSVC,1KG-ONT	Yes	NA	NA	NA	NA	NA	NA
chr8:129699950	chr8-129699950-allele1296943-334	INS	333	NA	0.0030257186081694403,0.001440922190201729,0.0,0.0,0.0	0.00328379	NA	NA	NA	NA	NA	NA	NA	NA	NA	No	NA	HPRC,HGSVC,1KG-ONT	Yes	NA	NA	NA	NA	NA	NA
chr8:129699950	chr8-129699950-allele1296942-334	INS	333	NA	0.0015128593040847202,0.0,0.015873015873015872,0.0009940357852882703,0.012269938650306749	0.0027006	NA	NA	NA	NA	NA	NA	NA	NA	NA	No	NA	HPRC,HGSVC,1KG-ONT	Yes	NA	NA	NA	NA	NA	NA
chr8:129702518	chr8-129702518-allele1296985-315	INS	314	NA	0.0007564296520423601,0.0,0.0,0.0,0.0	0.000918741	NA	NA	NA	NA	NA	NA	NA	NA	NA	No	NA	HPRC,HGSVC	No	NA	NA	NA	NA	NA	NA
chr8:129702518	chr8-129702518-allele1296984-315	INS	314	NA	0.0007564296520423601,0.0,0.0,0.0,0.0	0.000918741	NA	NA	NA	NA	NA	NA	NA	NA	NA	No	NA	HPRC,HGSVC	No	NA	NA	NA	NA	NA	NA
chr8:129702518	chr8-129702518-allele1296983-519	INS	518	NA	0.0030257186081694403,0.0,0.0,0.0,0.0	0.00520636	NA	NA	NA	NA	NA	NA	NA	NA	NA	No	NA	HPRC,HGSVC,1KG-ONT	No	NA	NA	NA	NA	NA	NA
chr8:129702518	chr8-129702518-allele1296976-296	INS	295	0.881613	0.08396369137670197,0.03314121037463977,0.1488095238095238,0.055666003976143144,0.09611451942740286	NA	NA	NA	NA	NA	NA	NA	NA	NA	NA	No	NA	HPRC,HGSVC	No	NA	Hip circumference adjusted for BMI(CCDC26 - MTRF1LP2, rs12674957, 1E-9, 0.584311696465523),Multi-trait sex score(CCDC26 - MTRF1LP2, rs12674957, 3E-8, 0.584311696465523),Waist circumference adjusted for body mass index(CCDC26 - MTRF1LP2, rs12674957, 4E-8, 0.584311696465523)	Achilles tendinitis(4.13%, 1.24%, 3.44, [1.13;10.44], 0.03734),Atrial fibrillation(7.44%, 2.89%, 2.7, [1.21;6.05], 0.027694),Benign neoplasm of ascending colon(7.44%, 2.89%, 2.7, [1.21;6.05], 0.027694),Benign neoplasm of skin(0.83%, 5.23%, 0.15, [0.02;1.11], 0.0321),Chronic congestive heart failure(4.13%, 1.38%, 3.09, [1.04;9.2], 0.049771),Inguinal hernia(4.96%, 1.79%, 2.87, [1.07;7.69], 0.041604),Leukopenia(7.44%, 2.20%, 3.57, [1.54;8.28], 0.005011),Mitral valve disorder(6.61%, 2.48%, 2.79, [1.19;6.57], 0.022555),Mononeuropathy of upper limb(3.31%, 0.83%, 4.11, [1.14;14.78], 0.041536),Non-rheumatic mitral valve disease(3.31%, 0.83%, 4.11, [1.14;14.78], 0.041536),Paroxysmal atrial fibrillation(5.79%, 2.06%, 2.92, [1.16;7.3], 0.027074),Polyp of nasal cavity and/or nasal sinus(3.31%, 0.83%, 4.11, [1.14;14.78], 0.041536),Senile hyperkeratosis(9.09%, 4.13%, 2.32, [1.13;4.77], 0.035169),Sleep disorder(10.74%, 5.36%, 2.12, [1.1;4.11], 0.03753),Umbilical hernia(0.83%, 4.68%, 0.17, [0.02;1.25], 0.047741),Viral disease(5.79%, 12.52%, 0.43, [0.19;0.95], 0.031239),Hypertrophy of uterus(6.67%, 2.29%, 3.05, [1.11;8.34], 0.035606)	NA	NA	NA
chr8:129702518	chr8-129702518-allele1296986-538	INS	537	NA	0.0007564296520423601,0.0,0.0,0.0,0.0	0.000918741	NA	NA	NA	NA	NA	NA	NA	NA	NA	No	NA	HPRC,HGSVC,1KG-ONT	No	NA	NA	NA	NA	NA	NA
chr8:129702518	chr8-129702518-allele1296973-296	INS	295	NA	0.0022692889561270802,0.0,0.0,0.0,0.0	0.00377908	NA	NA	NA	NA	NA	NA	NA	NA	NA	No	NA	HPRC,HGSVC	No	NA	NA	NA	NA	NA	NA
chr8:129702518	chr8-129702518-allele1296982-315	INS	314	NA	0.012102874432677761,0.011527377521613832,0.000992063492063492,0.007952286282306162,0.014314928425357873	0.00022417	NA	NA	NA	NA	NA	NA	NA	NA	NA	No	NA	HPRC,HGSVC	No	NA	NA	NA	NA	NA	NA
chr8:129702518	chr8-129702518-allele1296980-315	INS	314	NA	0.06278366111951589,0.004322766570605188,0.0,0.0,0.0	0.105904	NA	NA	NA	NA	NA	NA	NA	NA	NA	No	NA	HPRC,HGSVC	No	NA	NA	NA	NA	NA	NA
chr8:129702518	chr8-129702518-allele1296981-315	INS	314	NA	0.03479576399394856,0.001440922190201729,0.0,0.0,0.0	0.0611852	NA	NA	NA	NA	NA	NA	NA	NA	NA	No	NA	HPRC,HGSVC	No	NA	NA	NA	NA	NA	NA
chr8:129702518	chr8-129702518-allele1296974-381	INS	380	NA	0.0007564296520423601,0.001440922190201729,0.012896825396825396,0.0,0.0	0.00103615	NA	NA	NA	NA	NA	NA	NA	NA	NA	No	NA	HPRC,HGSVC,1KG-ONT	No	NA	NA	NA	NA	NA	NA
chr8:129702518	chr8-129702518-allele1296977-315	INS	314	NA	0.11875945537065052,0.069164265129683,0.2757936507936508,0.04970178926441352,0.27300613496932513	0.0109175	NA	NA	NA	NA	NA	NA	NA	NA	NA	No	NA	HPRC,HGSVC	No	NA	NA	NA	NA	NA	NA
chr8:129702518	chr8-129702518-allele1296978-557	INS	556	NA	0.05143721633888049,0.001440922190201729,0.0,0.0009940357852882703,0.0	0.0884161	NA	NA	NA	NA	NA	NA	NA	NA	NA	No	NA	HPRC,HGSVC,1KG-ONT	No	NA	NA	NA	NA	NA	NA
chr8:129702518	chr8-129702518-allele1296975-538	INS	537	NA	0.1686838124054463,0.21757925072046108,0.22420634920634921,0.0805168986083499,0.04396728016359918	0.00379201	NA	NA	NA	NA	NA	NA	NA	NA	NA	No	NA	HPRC,HGSVC,1KG-ONT	No	NA	NA	NA	NA	NA	NA
chr8:129702695	chr8-129702695-allele1296994-139	INS	138	0.937821	0.3161875945537065,0.07636887608069164,0.04563492063492063,0.061630218687872766,0.07668711656441718	0.23871	NA	NA	NA	NA	NA	NA	NA	NA	NA	No	NA	HPRC,HGSVC,1KG-ONT	No	NA	Hip circumference adjusted for BMI(CCDC26, rs7831774, 3E-11, 0.8532511186316635),Hip circumference adjusted for BMI(GSDMC, rs73406807, 1E-11, 0.6697006700117403)	Benign neoplasm of skin of lower limb(2.26%, 0.44%, 5.18, [1.11;24.13], 0.029458),Benign neoplasm of skin of trunk(4.02%, 1.33%, 3.1, [1.2;8.0], 0.016654),Cholelithiasis without obstruction(3.27%, 1.11%, 3.01, [1.06;8.51], 0.033173),Chronic kidney disease due to hypertension(7.29%, 3.33%, 2.28, [1.2;4.32], 0.012394),Degeneration of cervical intervertebral disc(6.53%, 3.33%, 2.03, [1.06;3.88], 0.036509),Disorder due to type 2 diabetes mellitus(3.02%, 0.67%, 4.63, [1.3;16.54], 0.015836),Enthesopathy of hip region(4.52%, 1.33%, 3.51, [1.38;8.92], 0.006251),Hypertensive heart and renal disease with (congestive) heart failure(2.51%, 0.67%, 3.84, [1.05;14.05], 0.046158),Hypertrophy of nasal turbinates(2.51%, 0.67%, 3.84, [1.05;14.05], 0.046158),Immunodeficiency disorder(2.76%, 0.67%, 4.24, [1.17;15.29], 0.027215),Keloid scar(0.50%, 2.22%, 0.22, [0.05;1.02], 0.041475),Migraine without aura(7.04%, 3.11%, 2.36, [1.22;4.54], 0.010613),Polycystic ovary(3.02%, 0.89%, 3.47, [1.11;10.84], 0.039695),Pyogenic infection of skin and subcutaneous tissues caused by bacterium(3.02%, 0.89%, 3.47, [1.11;10.84], 0.039695),Seborrheic dermatitis(7.04%, 3.78%, 1.93, [1.04;3.58], 0.04509),Varicella(0.25%, 2.00%, 0.12, [0.02;0.98], 0.023064),Vitamin B deficiency(8.29%, 3.56%, 2.45, [1.33;4.53], 0.004624),Vitamin D deficiency(30.15%, 21.56%, 1.57, [1.15;2.14], 0.00454),Xerostomia(3.02%, 0.44%, 6.96, [1.55;31.31], 0.004892),Trichomonal vulvovaginitis(5.74%, 2.20%, 2.71, [1.11;6.63], 0.035196)	NA	NA	NA
chr8:129745806	chr8-129745806-allele1297436-9061	INS	9060	NA	0.0226928895612708,0.03602305475504323,0.0496031746031746,0.002982107355864811,0.005112474437627812	NA	NA	NA	NA	NA	NA	NA	NA	NA	NA	No	NA	HPRC,HGSVC,1KG-ONT	No	NA	NA	NA	NA	NA	NA
chr8:129769681	chr8-129769681-allele1297638-347	INS	346	NA	0.023449319213313162,0.005763688760806916,0.0,0.0,0.0	0.034747	GSDMC(2.2564e-12, 1.15)	NA	NA	NA	NA	NA	NA	NA	NA	No	NA	HPRC,HGSVC,1KG-ONT	Yes	NA	NA	NA	NA	NA	NA
chr8:129769681	chr8-129769681-allele1297637-328	INS	327	NA	0.0007564296520423601,0.0,0.0,0.0,0.0	0.000918741	GSDMC(2.2564e-12, 1.15)	NA	NA	NA	NA	NA	NA	NA	NA	No	NA	HPRC,HGSVC,1KG-ONT	Yes	NA	NA	NA	NA	NA	NA
chr8:129782473	chr8-129782473-allele1297818-341	INS	340	NA	0.007564296520423601,0.0,0.0,0.0,0.0	0.0137297	GSDMC(2.2564e-12, 1.15)	NA	NA	NA	NA	NA	NA	NA	NA	No	NA	HGSVC	Yes	NA	NA	NA	NA	NA	NA
chr8:129785850	chr8-129785850-allele1297859-1380	INS	1379	NA	0.006051437216338881,0.0,0.0,0.0,0.0	0.0108963	GSDMC(2.2564e-12, 1.15)	NA	NA	NA	NA	NA	NA	NA	NA	No	NA	No	Yes	NA	NA	NA	NA	NA	NA
chr8:129895423	chr8-129895423-allele1298578-325	INS	324	NA	0.0007564296520423601,0.04899135446685879,0.0,0.0,0.0	0.00452519	CYRIB(0.99681, 0.403)	NA	NA	NA	NA	NA	NA	NA	NA	No	NA	HPRC,HGSVC,1KG-ONT	Yes	NA	NA	NA	NA	NA	NA
chr8:129895423	chr8-129895423-allele1298581-325	INS	324	NA	0.0,0.0,0.0,0.002982107355864811,0.0	NA	CYRIB(0.99681, 0.403)	NA	NA	NA	NA	NA	NA	NA	NA	No	NA	HPRC,HGSVC,1KG-ONT	Yes	NA	NA	NA	NA	NA	NA
chr8:129895423	chr8-129895423-allele1298577-324	INS	323	NA	0.14069591527987896,0.15273775216138327,0.025793650793650792,0.19284294234592445,0.06441717791411043	0.00553638	CYRIB(0.99681, 0.403)	NA	NA	NA	NA	NA	NA	NA	NA	No	NA	HPRC,HGSVC,1KG-ONT	Yes	NA	NA	NA	NA	NA	NA
chr8:129895423	chr8-129895423-allele1298579-323	INS	322	NA	0.006051437216338881,0.024495677233429394,0.0,0.015904572564612324,0.0010224948875255625	9.54777e-05	CYRIB(0.99681, 0.403)	NA	NA	NA	NA	NA	NA	NA	NA	No	NA	HPRC,HGSVC,1KG-ONT	Yes	NA	NA	NA	NA	NA	NA
chr8:129895423	chr8-129895423-allele1298580-329	INS	328	NA	0.0,0.0,0.001984126984126984,0.0,0.0	NA	CYRIB(0.99681, 0.403)	NA	NA	NA	NA	NA	NA	NA	NA	No	NA	HPRC,HGSVC,1KG-ONT	Yes	NA	NA	NA	NA	NA	NA
chr8:129909536	chr8-129909536-allele1298682-404	INS	403	NA	0.0007564296520423601,0.0,0.0,0.0,0.0	0.000918741	CYRIB(0.99681, 0.403)	NA	NA	NA	NA	NA	NA	NA	NA	No	NA	No	Yes	NA	NA	NA	NA	NA	NA
chr8:129930365	chr8-129930365-allele1298887-51	INS	50	NA	0.015128593040847202,0.020172910662824207,0.0,0.005964214711729622,0.00408997955010225	0.0036757	CYRIB(0.99681, 0.403)	NA	NA	NA	NA	NA	NA	NA	NA	No	NA	HPRC,HGSVC,1KG-ONT	No	NA	NA	NA	NA	NA	NA
chr8:129930365	chr8-129930365-allele1298886-55	INS	54	NA	0.0,0.04178674351585014,0.0,0.0,0.0010224948875255625	0.00472771	CYRIB(0.99681, 0.403)	NA	NA	NA	NA	NA	NA	NA	NA	No	NA	HPRC,HGSVC,1KG-ONT	No	NA	NA	NA	NA	NA	NA
chr8:129930379	chr8-129930379-allele1298919-58	INS	57	NA	0.0007564296520423601,0.001440922190201729,0.006944444444444444,0.0,0.0	NA	CYRIB(0.99681, 0.403)	NA	NA	NA	NA	NA	NA	NA	NA	No	NA	HPRC,HGSVC,1KG-ONT	No	NA	NA	NA	NA	NA	NA
chr8:130006594	chr8-130006594-allele1299553-151	INS	150	NA	0.0,0.0,0.001984126984126984,0.0,0.005112474437627812	0.000778337	CYRIB(0.99681, 0.403)	NA	NA	NA	NA	NA	NA	NA	NA	No	NA	HPRC,HGSVC,1KG-ONT	Yes	NA	NA	NA	NA	NA	NA
chr8:130006594	chr8-130006594-allele1299548-103	INS	102	NA	0.00529500756429652,0.001440922190201729,0.0,0.004970178926441352,0.0	0.002003	CYRIB(0.99681, 0.403)	NA	NA	NA	NA	NA	NA	NA	NA	No	NA	HPRC,HGSVC,1KG-ONT	Yes	NA	NA	NA	NA	NA	NA
chr8:130006594	chr8-130006594-allele1299547-101	INS	100	NA	0.0007564296520423601,0.005763688760806916,0.0,0.005964214711729622,0.02044989775051125	0.00377716	CYRIB(0.99681, 0.403)	NA	NA	NA	NA	NA	NA	NA	NA	No	NA	HPRC,HGSVC,1KG-ONT	Yes	NA	NA	NA	NA	NA	NA
chr8:130006594	chr8-130006594-allele1299543-99	INS	98	NA	0.037821482602118005,0.36023054755043227,0.25793650793650796,0.33399602385685884,0.29243353783231085	0.178606	CYRIB(0.99681, 0.403)	NA	NA	NA	NA	NA	NA	NA	NA	No	NA	HPRC,HGSVC,1KG-ONT	Yes	NA	NA	NA	NA	NA	NA
chr8:130006594	chr8-130006594-allele1299550-125	INS	124	NA	0.0015128593040847202,0.0,0.0,0.0,0.0	0.00234988	CYRIB(0.99681, 0.403)	NA	NA	NA	NA	NA	NA	NA	NA	No	NA	HPRC,HGSVC,1KG-ONT	Yes	NA	NA	NA	NA	NA	NA
chr8:130006594	chr8-130006594-allele1299544-94	INS	93	NA	0.006051437216338881,0.002881844380403458,0.003968253968253968,0.0,0.0	0.00299231	CYRIB(0.99681, 0.403)	NA	NA	NA	NA	NA	NA	NA	NA	No	NA	HPRC,HGSVC,1KG-ONT	Yes	NA	NA	NA	NA	NA	NA
chr8:130006594	chr8-130006594-allele1299549-103	INS	102	NA	0.00832072617246596,0.002881844380403458,0.0,0.0,0.0	0.0110972	CYRIB(0.99681, 0.403)	NA	NA	NA	NA	NA	NA	NA	NA	No	NA	HPRC,HGSVC,1KG-ONT	Yes	NA	NA	NA	NA	NA	NA
chr8:130006594	chr8-130006594-allele1299541-131	INS	130	NA	0.0015128593040847202,0.0,0.000992063492063492,0.0,0.0	0.00077342	CYRIB(0.99681, 0.403)	NA	NA	NA	NA	NA	NA	NA	NA	No	NA	HPRC,HGSVC,1KG-ONT	Yes	NA	NA	NA	NA	NA	NA
chr8:130006594	chr8-130006594-allele1299542-105	INS	104	NA	0.03555219364599092,0.04178674351585014,0.06746031746031746,0.08449304174950298,0.065439672801636	0.00822071	CYRIB(0.99681, 0.403)	NA	NA	NA	NA	NA	NA	NA	NA	No	NA	HPRC,HGSVC,1KG-ONT	Yes	NA	NA	NA	NA	NA	NA
chr8:130006594	chr8-130006594-allele1299540-109	INS	108	NA	0.01059001512859304,0.0,0.0,0.0019880715705765406,0.0	0.0151339	CYRIB(0.99681, 0.403)	NA	NA	NA	NA	NA	NA	NA	NA	No	NA	HPRC,HGSVC,1KG-ONT	Yes	NA	NA	NA	NA	NA	NA
chr8:130006594	chr8-130006594-allele1299551-99	INS	98	NA	0.0,0.0,0.0,0.003976143141153081,0.0	0.000224143	CYRIB(0.99681, 0.403)	NA	NA	NA	NA	NA	NA	NA	NA	No	NA	HPRC,HGSVC,1KG-ONT	Yes	NA	NA	NA	NA	NA	NA
chr8:130006594	chr8-130006594-allele1299552-99	INS	98	NA	0.0,0.0,0.0,0.0009940357852882703,0.0	NA	CYRIB(0.99681, 0.403)	NA	NA	NA	NA	NA	NA	NA	NA	No	NA	HPRC,HGSVC,1KG-ONT	Yes	NA	NA	NA	NA	NA	NA
chr8:130006596	chr8-130006596-allele1299571-125	INS	124	NA	0.012102874432677761,0.0,0.0,0.0009940357852882703,0.0	0.0199352	CYRIB(0.99681, 0.403)	NA	NA	NA	NA	NA	NA	NA	NA	No	NA	HPRC,HGSVC,1KG-ONT	Yes	NA	NA	NA	NA	NA	NA
chr8:130006596	chr8-130006596-allele1299579-121	INS	120	NA	0.0007564296520423601,0.001440922190201729,0.0,0.0,0.0	NA	CYRIB(0.99681, 0.403)	NA	NA	NA	NA	NA	NA	NA	NA	No	NA	HPRC,HGSVC,1KG-ONT	Yes	NA	NA	NA	NA	NA	NA
chr8:130006596	chr8-130006596-allele1299569-99	INS	98	NA	0.01059001512859304,0.0,0.0,0.0,0.02044989775051125	0.00131377	CYRIB(0.99681, 0.403)	NA	NA	NA	NA	NA	NA	NA	NA	No	NA	HPRC,HGSVC,1KG-ONT	Yes	NA	NA	NA	NA	NA	NA
chr8:130006596	chr8-130006596-allele1299577-123	INS	122	NA	0.0045385779122541605,0.001440922190201729,0.0,0.0,0.0	0.00598883	CYRIB(0.99681, 0.403)	NA	NA	NA	NA	NA	NA	NA	NA	No	NA	HPRC,HGSVC,1KG-ONT	Yes	NA	NA	NA	NA	NA	NA
chr8:130006596	chr8-130006596-allele1299568-119	INS	118	NA	0.019667170953101363,0.0,0.002976190476190476,0.0,0.0	0.0298114	CYRIB(0.99681, 0.403)	NA	NA	NA	NA	NA	NA	NA	NA	No	NA	HPRC,HGSVC,1KG-ONT	Yes	NA	NA	NA	NA	NA	NA
chr8:130006596	chr8-130006596-allele1299573-99	INS	98	NA	0.0030257186081694403,0.002881844380403458,0.0,0.0,0.014314928425357873	NA	CYRIB(0.99681, 0.403)	NA	NA	NA	NA	NA	NA	NA	NA	No	NA	HPRC,HGSVC,1KG-ONT	Yes	NA	NA	NA	NA	NA	NA
chr8:130006596	chr8-130006596-allele1299586-119	INS	118	NA	0.0022692889561270802,0.0,0.0,0.0,0.0	0.00377908	CYRIB(0.99681, 0.403)	NA	NA	NA	NA	NA	NA	NA	NA	No	NA	HPRC,HGSVC,1KG-ONT	Yes	NA	NA	NA	NA	NA	NA
chr8:130006596	chr8-130006596-allele1299556-147	INS	146	NA	0.0113464447806354,0.0,0.0,0.0,0.0	0.0207126	CYRIB(0.99681, 0.403)	NA	NA	NA	NA	NA	NA	NA	NA	No	NA	HPRC,HGSVC,1KG-ONT	Yes	NA	NA	NA	NA	NA	NA
chr8:130006596	chr8-130006596-allele1299566-121	INS	120	NA	0.015128593040847202,0.011527377521613832,0.0992063492063492,0.02882703777335984,0.07770961145194274	0.0196463	CYRIB(0.99681, 0.403)	NA	NA	NA	NA	NA	NA	NA	NA	No	NA	HPRC,HGSVC,1KG-ONT	Yes	NA	NA	NA	NA	NA	NA
chr8:130006596	chr8-130006596-allele1299558-99	INS	98	NA	0.007564296520423601,0.002881844380403458,0.015873015873015872,0.0009940357852882703,0.0010224948875255625	NA	CYRIB(0.99681, 0.403)	NA	NA	NA	NA	NA	NA	NA	NA	No	NA	HPRC,HGSVC,1KG-ONT	Yes	NA	NA	NA	NA	NA	NA
chr8:130006596	chr8-130006596-allele1299578-101	INS	100	NA	0.0022692889561270802,0.0,0.0,0.0,0.0	0.00377908	CYRIB(0.99681, 0.403)	NA	NA	NA	NA	NA	NA	NA	NA	No	NA	HPRC,HGSVC,1KG-ONT	Yes	NA	NA	NA	NA	NA	NA
chr8:130006596	chr8-130006596-allele1299580-99	INS	98	NA	0.014372163388804841,0.0,0.0,0.0,0.0	0.0263335	CYRIB(0.99681, 0.403)	NA	NA	NA	NA	NA	NA	NA	NA	No	NA	HPRC,HGSVC,1KG-ONT	Yes	NA	NA	NA	NA	NA	NA
chr8:130006596	chr8-130006596-allele1299554-99	INS	98	NA	0.04387291981845688,0.010086455331412104,0.0,0.005964214711729622,0.009202453987730062	0.0439755	CYRIB(0.99681, 0.403)	NA	NA	NA	NA	NA	NA	NA	NA	No	NA	HPRC,HGSVC,1KG-ONT	Yes	NA	NA	NA	NA	NA	NA
chr8:130006596	chr8-130006596-allele1299574-147	INS	146	NA	0.00529500756429652,0.0,0.0,0.0,0.0	0.00947665	CYRIB(0.99681, 0.403)	NA	NA	NA	NA	NA	NA	NA	NA	No	NA	HPRC,HGSVC,1KG-ONT	Yes	NA	NA	NA	NA	NA	NA
chr8:130006596	chr8-130006596-allele1299582-123	INS	122	NA	0.0015128593040847202,0.0,0.0,0.0,0.0	0.00234988	CYRIB(0.99681, 0.403)	NA	NA	NA	NA	NA	NA	NA	NA	No	NA	HPRC,HGSVC,1KG-ONT	Yes	NA	NA	NA	NA	NA	NA
chr8:130006596	chr8-130006596-allele1299563-75	INS	74	NA	0.0,0.0,0.0,0.0,0.002044989775051125	NA	CYRIB(0.99681, 0.403)	NA	NA	NA	NA	NA	NA	NA	NA	No	NA	HPRC,HGSVC	Yes	NA	NA	NA	NA	NA	NA
chr8:130006596	chr8-130006596-allele1299585-121	INS	120	NA	0.0,0.0,0.0,0.0009940357852882703,0.0	NA	CYRIB(0.99681, 0.403)	NA	NA	NA	NA	NA	NA	NA	NA	No	NA	HPRC,HGSVC,1KG-ONT	Yes	NA	NA	NA	NA	NA	NA
chr8:130006596	chr8-130006596-allele1299584-119	INS	118	NA	0.0015128593040847202,0.0,0.0,0.0,0.0	0.00234988	CYRIB(0.99681, 0.403)	NA	NA	NA	NA	NA	NA	NA	NA	No	NA	HPRC,HGSVC,1KG-ONT	Yes	NA	NA	NA	NA	NA	NA
chr8:130006596	chr8-130006596-allele1299561-137	INS	136	NA	0.0030257186081694403,0.0,0.0,0.0,0.0	0.00520636	CYRIB(0.99681, 0.403)	NA	NA	NA	NA	NA	NA	NA	NA	No	NA	HPRC,HGSVC,1KG-ONT	Yes	NA	NA	NA	NA	NA	NA
chr8:130006596	chr8-130006596-allele1299575-101	INS	100	NA	0.0037821482602118004,0.043227665706051875,0.0,0.0,0.0	0.000649831	CYRIB(0.99681, 0.403)	NA	NA	NA	NA	NA	NA	NA	NA	No	NA	HPRC,HGSVC,1KG-ONT	Yes	NA	NA	NA	NA	NA	NA
chr8:130006596	chr8-130006596-allele1299583-145	INS	144	NA	0.00680786686838124,0.001440922190201729,0.0,0.0,0.0	0.0100437	CYRIB(0.99681, 0.403)	NA	NA	NA	NA	NA	NA	NA	NA	No	NA	HPRC,HGSVC,1KG-ONT	Yes	NA	NA	NA	NA	NA	NA
chr8:130006596	chr8-130006596-allele1299570-123	INS	122	NA	0.0,0.005763688760806916,0.001984126984126984,0.018886679920477135,0.0	0.00402719	CYRIB(0.99681, 0.403)	NA	NA	NA	NA	NA	NA	NA	NA	No	NA	HPRC,HGSVC,1KG-ONT	Yes	NA	NA	NA	NA	NA	NA
chr8:130006596	chr8-130006596-allele1299581-95	INS	94	NA	0.0045385779122541605,0.005763688760806916,0.0,0.0,0.010224948875255624	NA	CYRIB(0.99681, 0.403)	NA	NA	NA	NA	NA	NA	NA	NA	No	NA	HPRC,HGSVC,1KG-ONT	Yes	NA	NA	NA	NA	NA	NA
chr8:130006596	chr8-130006596-allele1299572-163	INS	162	NA	0.0,0.027377521613832854,0.000992063492063492,0.005964214711729622,0.011247443762781187	0.00628053	CYRIB(0.99681, 0.403)	NA	NA	NA	NA	NA	NA	NA	NA	No	NA	HPRC,HGSVC,1KG-ONT	Yes	NA	NA	NA	NA	NA	NA
chr8:130006596	chr8-130006596-allele1299587-97	INS	96	NA	0.0015128593040847202,0.001440922190201729,0.0,0.0,0.0	0.00077342	CYRIB(0.99681, 0.403)	NA	NA	NA	NA	NA	NA	NA	NA	No	NA	HPRC,HGSVC,1KG-ONT	Yes	NA	NA	NA	NA	NA	NA
chr8:130006596	chr8-130006596-allele1299564-119	INS	118	NA	0.030257186081694403,0.1642651296829971,0.1259920634920635,0.10039761431411531,0.09406952965235174	0.04293	CYRIB(0.99681, 0.403)	NA	NA	NA	NA	NA	NA	NA	NA	No	NA	HPRC,HGSVC,1KG-ONT	Yes	NA	NA	NA	NA	NA	NA
chr8:130006596	chr8-130006596-allele1299567-121	INS	120	NA	0.009833585476550681,0.0,0.0,0.0,0.0	0.0179657	CYRIB(0.99681, 0.403)	NA	NA	NA	NA	NA	NA	NA	NA	No	NA	HPRC,HGSVC,1KG-ONT	Yes	NA	NA	NA	NA	NA	NA
chr8:130006596	chr8-130006596-allele1299560-79	INS	78	NA	0.0015128593040847202,0.0,0.000992063492063492,0.002982107355864811,0.0	NA	CYRIB(0.99681, 0.403)	NA	NA	NA	NA	NA	NA	NA	NA	No	NA	HPRC,HGSVC	Yes	NA	NA	NA	NA	NA	NA
chr8:130006596	chr8-130006596-allele1299557-123	INS	122	NA	0.031013615733736764,0.004322766570605188,0.0,0.0009940357852882703,0.0	0.0483009	CYRIB(0.99681, 0.403)	NA	NA	NA	NA	NA	NA	NA	NA	No	NA	HPRC,HGSVC,1KG-ONT	Yes	NA	NA	NA	NA	NA	NA
chr8:130006596	chr8-130006596-allele1299576-117	INS	116	NA	0.0015128593040847202,0.0,0.0,0.004970178926441352,0.0	NA	CYRIB(0.99681, 0.403)	NA	NA	NA	NA	NA	NA	NA	NA	No	NA	HPRC,HGSVC,1KG-ONT	Yes	NA	NA	NA	NA	NA	NA
chr8:130006596	chr8-130006596-allele1299555-121	INS	120	NA	0.11800302571860817,0.05475504322766571,0.04662698412698413,0.10934393638170974,0.12269938650306748	0.00559901	CYRIB(0.99681, 0.403)	NA	NA	NA	NA	NA	NA	NA	NA	No	NA	HPRC,HGSVC,1KG-ONT	Yes	NA	NA	NA	NA	NA	NA
chr8:130006596	chr8-130006596-allele1299565-99	INS	98	NA	0.03177004538577912,0.004322766570605188,0.0,0.0009940357852882703,0.0	0.049631	CYRIB(0.99681, 0.403)	NA	NA	NA	NA	NA	NA	NA	NA	No	NA	HPRC,HGSVC,1KG-ONT	Yes	NA	NA	NA	NA	NA	NA
chr8:130006605	chr8-130006605-allele1299599-163	INS	162	NA	0.00529500756429652,0.0,0.0,0.007952286282306162,0.0	0.000984253	CYRIB(0.99681, 0.403)	NA	NA	NA	NA	NA	NA	NA	NA	No	NA	HPRC,HGSVC,1KG-ONT	Yes	NA	NA	NA	NA	NA	NA
chr8:130006605	chr8-130006605-allele1299598-169	INS	168	NA	0.0022692889561270802,0.0,0.002976190476190476,0.0,0.0	0.000371588	CYRIB(0.99681, 0.403)	NA	NA	NA	NA	NA	NA	NA	NA	No	NA	HPRC,HGSVC,1KG-ONT	Yes	NA	NA	NA	NA	NA	NA
chr8:130006605	chr8-130006605-allele1299592-167	INS	166	NA	0.06732223903177005,0.012968299711815562,0.0,0.0009940357852882703,0.0	0.100585	CYRIB(0.99681, 0.403)	NA	NA	NA	NA	NA	NA	NA	NA	No	NA	HPRC,HGSVC,1KG-ONT	Yes	NA	NA	NA	NA	NA	NA
chr8:130006605	chr8-130006605-allele1299608-167	INS	166	NA	0.0007564296520423601,0.0,0.002976190476190476,0.0019880715705765406,0.0	NA	CYRIB(0.99681, 0.403)	NA	NA	NA	NA	NA	NA	NA	NA	No	NA	HPRC,HGSVC,1KG-ONT	Yes	NA	NA	NA	NA	NA	NA
chr8:130006605	chr8-130006605-allele1299603-167	INS	166	NA	0.0022692889561270802,0.0,0.0,0.0,0.0	0.00377908	CYRIB(0.99681, 0.403)	NA	NA	NA	NA	NA	NA	NA	NA	No	NA	HPRC,HGSVC,1KG-ONT	Yes	NA	NA	NA	NA	NA	NA
chr8:130006605	chr8-130006605-allele1299600-189	INS	188	NA	0.0,0.001440922190201729,0.0,0.0,0.0	NA	CYRIB(0.99681, 0.403)	NA	NA	NA	NA	NA	NA	NA	NA	No	NA	HPRC,HGSVC	Yes	NA	NA	NA	NA	NA	NA
chr8:130006605	chr8-130006605-allele1299607-147	INS	146	NA	0.0045385779122541605,0.0,0.00496031746031746,0.0,0.0	0.00179551	CYRIB(0.99681, 0.403)	NA	NA	NA	NA	NA	NA	NA	NA	No	NA	HPRC,HGSVC,1KG-ONT	Yes	NA	NA	NA	NA	NA	NA
chr8:130006605	chr8-130006605-allele1299596-101	INS	100	NA	0.0015128593040847202,0.0,0.0,0.0,0.0	0.00234988	CYRIB(0.99681, 0.403)	NA	NA	NA	NA	NA	NA	NA	NA	No	NA	HPRC,HGSVC,1KG-ONT	Yes	NA	NA	NA	NA	NA	NA
chr8:130006605	chr8-130006605-allele1299595-165	INS	164	NA	0.009833585476550681,0.0,0.0,0.0,0.0	0.0179657	CYRIB(0.99681, 0.403)	NA	NA	NA	NA	NA	NA	NA	NA	No	NA	HPRC,HGSVC,1KG-ONT	Yes	NA	NA	NA	NA	NA	NA
chr8:130006605	chr8-130006605-allele1299593-165	INS	164	NA	0.02193645990922844,0.0,0.0,0.0,0.0	0.0402727	CYRIB(0.99681, 0.403)	NA	NA	NA	NA	NA	NA	NA	NA	No	NA	HPRC,HGSVC,1KG-ONT	Yes	NA	NA	NA	NA	NA	NA
chr8:130006605	chr8-130006605-allele1299605-127	INS	126	NA	0.0015128593040847202,0.0,0.0,0.0,0.0	0.00234988	CYRIB(0.99681, 0.403)	NA	NA	NA	NA	NA	NA	NA	NA	No	NA	HPRC,HGSVC,1KG-ONT	Yes	NA	NA	NA	NA	NA	NA
chr8:130006605	chr8-130006605-allele1299597-121	INS	120	NA	0.0007564296520423601,0.01729106628242075,0.011904761904761904,0.0019880715705765406,0.0	0.00306623	CYRIB(0.99681, 0.403)	NA	NA	NA	NA	NA	NA	NA	NA	No	NA	HPRC,HGSVC,1KG-ONT	Yes	NA	NA	NA	NA	NA	NA
chr8:130006605	chr8-130006605-allele1299621-161	INS	160	NA	0.0,0.0,0.010912698412698412,0.0,0.0	0.00142414	CYRIB(0.99681, 0.403)	NA	NA	NA	NA	NA	NA	NA	NA	No	NA	HPRC,HGSVC,1KG-ONT	Yes	NA	NA	NA	NA	NA	NA
chr8:130006605	chr8-130006605-allele1299602-121	INS	120	NA	0.0045385779122541605,0.0,0.0,0.0,0.0	0.00805514	CYRIB(0.99681, 0.403)	NA	NA	NA	NA	NA	NA	NA	NA	No	NA	HPRC,HGSVC,1KG-ONT	Yes	NA	NA	NA	NA	NA	NA
chr8:130006605	chr8-130006605-allele1299594-165	INS	164	NA	0.006051437216338881,0.0,0.0,0.0,0.0	0.0108963	CYRIB(0.99681, 0.403)	NA	NA	NA	NA	NA	NA	NA	NA	No	NA	HPRC,HGSVC,1KG-ONT	Yes	NA	NA	NA	NA	NA	NA
chr8:130006605	chr8-130006605-allele1299591-145	INS	144	NA	0.07866868381240545,0.012968299711815562,0.0,0.0,0.0	0.121456	CYRIB(0.99681, 0.403)	NA	NA	NA	NA	NA	NA	NA	NA	No	NA	HPRC,HGSVC,1KG-ONT	Yes	NA	NA	NA	NA	NA	NA
chr8:130006605	chr8-130006605-allele1299616-167	INS	166	NA	0.0,0.0,0.0,0.002982107355864811,0.0	NA	CYRIB(0.99681, 0.403)	NA	NA	NA	NA	NA	NA	NA	NA	No	NA	HPRC,HGSVC,1KG-ONT	Yes	NA	NA	NA	NA	NA	NA
chr8:130006638	chr8-130006638-allele1299633-115	INS	114	NA	0.0529500756429652,0.03890489913544669,0.011904761904761904,0.09244532803180915,0.06339468302658487	NA	CYRIB(0.99681, 0.403)	NA	NA	NA	NA	NA	NA	NA	NA	No	NA	HPRC,HGSVC,1KG-ONT	Yes	NA	NA	NA	NA	NA	NA
chr8:130006651	chr8-130006651-allele1299640-133	INS	132	NA	0.014372163388804841,0.04178674351585014,0.07043650793650794,0.09045725646123261,0.06032719836400818	0.027049	CYRIB(0.99681, 0.403)	NA	NA	NA	NA	NA	NA	NA	NA	No	NA	HPRC,HGSVC,1KG-ONT	Yes	NA	NA	NA	NA	NA	NA
chr8:130006673	chr8-130006673-allele1299651-103	INS	102	NA	0.00680786686838124,0.03170028818443804,0.040674603174603176,0.027833001988071572,0.05112474437627812	0.0162443	CYRIB(0.99681, 0.403)	NA	NA	NA	NA	NA	NA	NA	NA	No	NA	HPRC,HGSVC,1KG-ONT	Yes	NA	NA	NA	NA	NA	NA
chr8:130028972	chr8-130028972-allele1299864-1530	INS	1529	0.95918	0.06732223903177005,0.23631123919308358,0.4880952380952381,0.15805168986083498,0.18916155419222905	0.113266	NA	NA	NA	NA	NA	NA	NA	NA	enhancer	No	NA	HPRC,HGSVC,1KG-ONT	No	NA	Height(CYRIB - ASAP1, rs35118291, 1E-8, 0.8117232720237801)	Acquired hypothyroidism(13.60%, 6.64%, 2.21, [1.23;3.99], 0.010525),Adhesive capsulitis of shoulder(4.00%, 0.97%, 4.26, [1.33;13.65], 0.021436),Arthropathy of joint of hand(4.00%, 1.24%, 3.31, [1.09;10.03], 0.04237),Benign neoplasm of descending colon(4.00%, 1.11%, 3.72, [1.2;11.57], 0.030794),Benign neoplasm of sigmoid colon(7.20%, 1.94%, 3.93, [1.66;9.29], 0.003269),Blood coagulation disorder(4.00%, 0.97%, 4.26, [1.33;13.65], 0.021436),Cobalamin deficiency(3.20%, 0.83%, 3.95, [1.1;14.2], 0.046218),Degeneration of lumbar intervertebral disc(10.40%, 4.70%, 2.35, [1.2;4.6], 0.017705),Degeneration of lumbosacral intervertebral disc(5.60%, 1.66%, 3.52, [1.36;9.11], 0.01385),Derangement of knee(4.80%, 1.38%, 3.6, [1.28;10.08], 0.020618),Hypothyroidism(12.80%, 7.19%, 1.89, [1.04;3.44], 0.047554),Impacted cerumen(14.40%, 7.88%, 1.97, [1.11;3.47], 0.025395),Labor and delivery complicated by fetal heart rate anomaly(4.00%, 1.11%, 3.72, [1.2;11.57], 0.030794),Leukopenia(6.40%, 2.35%, 2.84, [1.2;6.73], 0.02136),Localized infection of skin AND/OR subcutaneous tissue(7.20%, 1.94%, 3.93, [1.66;9.29], 0.003269),Mononeuropathy of upper limb(3.20%, 0.83%, 3.95, [1.1;14.2], 0.046218),Osteoarthritis of hip(12.80%, 5.67%, 2.44, [1.32;4.5], 0.006148),Pericardial effusion - noninflammatory(4.00%, 0.97%, 4.26, [1.33;13.65], 0.021436),Peripheral venous insufficiency(8.00%, 3.46%, 2.43, [1.14;5.19], 0.026857),Polyneuropathy(1.60%, 7.75%, 0.19, [0.05;0.8], 0.007062),Pure hypercholesterolemia(21.60%, 13.97%, 1.7, [1.06;2.73], 0.041338),Secondary pulmonary hypertension(3.20%, 0.83%, 3.95, [1.1;14.2], 0.046218)	NA	NA	NA
chr8:130049017	chr8-130049017-allele1300108-1	DEL	188	NA	0.0007564296520423601,0.0,0.007936507936507936,0.0,0.0	4.4099e-05	NA	NA	NA	NA	NA	NA	NA	NA	NA	No	NA	HPRC,HGSVC,1KG-ONT	No	NA	NA	NA	NA	NA	NA
chr8:130049070	chr8-130049070-allele1300124-102	INS	101	NA	0.0030257186081694403,0.0,0.0,0.0,0.0	0.00520636	NA	NA	NA	NA	NA	NA	NA	NA	NA	No	NA	HPRC,HGSVC,1KG-ONT	No	NA	NA	NA	NA	NA	NA
chr8:130049185	chr8-130049185-allele1300142-62	INS	61	NA	0.0,0.0,0.0,0.0009940357852882703,0.0010224948875255625	NA	NA	NA	NA	NA	NA	NA	NA	NA	NA	No	NA	HPRC,HGSVC,1KG-ONT	No	NA	NA	NA	NA	NA	NA
chr8:130049185	chr8-130049185-allele1300143-434	INS	433	NA	0.0,0.002881844380403458,0.001984126984126984,0.0,0.0	0.000224143	NA	NA	NA	NA	NA	NA	NA	NA	NA	No	NA	HPRC,HGSVC,1KG-ONT	No	NA	NA	NA	NA	NA	NA
chr8:130049187	chr8-130049187-allele1300146-83	INS	82	NA	0.0022692889561270802,0.004322766570605188,0.00992063492063492,0.0019880715705765406,0.00408997955010225	0.000392983	NA	NA	NA	NA	NA	NA	NA	NA	NA	No	NA	HPRC,HGSVC,1KG-ONT	No	NA	NA	NA	NA	NA	NA
chr8:130049238	chr8-130049238-allele1300165-707	INS	706	NA	0.0,0.005763688760806916,0.0,0.0,0.0	0.000224143	NA	NA	NA	NA	NA	NA	NA	NA	NA	No	NA	HPRC,HGSVC	No	NA	NA	NA	NA	NA	NA
chr8:130049247	chr8-130049247-allele1300173-288	INS	287	NA	0.0015128593040847202,0.0,0.00496031746031746,0.0,0.0	NA	NA	NA	NA	NA	NA	NA	NA	NA	NA	No	NA	HPRC,HGSVC,1KG-ONT	No	NA	NA	NA	NA	NA	NA
chr8:130049260	chr8-130049260-allele1300185-1	DEL	289	NA	0.0,0.001440922190201729,0.0,0.0019880715705765406,0.0	3.94758e-05	NA	NA	NA	NA	NA	NA	NA	NA	NA	No	NA	HPRC,HGSVC,1KG-ONT	No	NA	NA	NA	NA	NA	NA
chr8:130049350	chr8-130049350-allele1300215-167	INS	166	NA	0.0,0.0,0.0,0.005964214711729622,0.0	0.000593574	NA	NA	NA	NA	NA	NA	NA	NA	NA	No	NA	HPRC,HGSVC,1KG-ONT	No	NA	NA	NA	NA	NA	NA
chr8:130049371	chr8-130049371-allele1300233-310	INS	309	NA	0.0,0.001440922190201729,0.0,0.0019880715705765406,0.0	3.94758e-05	NA	NA	NA	NA	NA	NA	NA	NA	NA	No	NA	HPRC,HGSVC,1KG-ONT	No	NA	NA	NA	NA	NA	NA
chr8:130049371	chr8-130049371-allele1300232-146	INS	145	NA	0.0,0.0,0.0,0.0019880715705765406,0.006134969325153374	0.000963133	NA	NA	NA	NA	NA	NA	NA	NA	NA	No	NA	HPRC,HGSVC,1KG-ONT	No	NA	NA	NA	NA	NA	NA
chr8:130049371	chr8-130049371-allele1300231-460	INS	459	NA	0.0015128593040847202,0.0,0.0,0.0,0.0	0.00234988	NA	NA	NA	NA	NA	NA	NA	NA	NA	No	NA	HPRC,HGSVC,1KG-ONT	No	NA	NA	NA	NA	NA	NA
chr8:130049380	chr8-130049380-allele1300238-520	INS	519	NA	0.0015128593040847202,0.0,0.005952380952380952,0.004970178926441352,0.0010224948875255625	NA	NA	NA	NA	NA	NA	NA	NA	NA	NA	No	NA	HPRC,HGSVC	No	NA	NA	NA	NA	NA	NA
chr8:130049413	chr8-130049413-allele1300254-83	INS	82	NA	0.0,0.004322766570605188,0.0,0.002982107355864811,0.003067484662576687	0.00114796	NA	NA	NA	NA	NA	NA	NA	NA	NA	No	NA	HPRC,HGSVC,1KG-ONT	No	NA	NA	NA	NA	NA	NA
chr8:130049413	chr8-130049413-allele1300253-207	INS	206	NA	0.0007564296520423601,0.005763688760806916,0.028769841269841268,0.0019880715705765406,0.014314928425357873	0.00728594	NA	NA	NA	NA	NA	NA	NA	NA	NA	No	NA	HPRC,HGSVC	No	NA	NA	NA	NA	NA	NA
chr8:130049445	chr8-130049445-allele1300263-249	INS	248	NA	0.0,0.0,0.00496031746031746,0.0,0.009202453987730062	0.00185198	NA	NA	NA	NA	NA	NA	NA	NA	NA	No	NA	HPRC,HGSVC,1KG-ONT	No	NA	NA	NA	NA	NA	NA
chr8:130049448	chr8-130049448-allele1300266-1128	INS	1127	NA	0.0,0.012968299711815562,0.011904761904761904,0.015904572564612324,0.011247443762781187	0.00831698	NA	NA	NA	NA	NA	NA	NA	NA	NA	No	NA	HPRC,HGSVC	No	NA	NA	NA	NA	NA	NA
chr8:130049484	chr8-130049484-allele1300278-331	INS	330	NA	0.0,0.0,0.0,0.0019880715705765406,0.0010224948875255625	3.94758e-05	NA	NA	NA	NA	NA	NA	NA	NA	NA	No	NA	HPRC,HGSVC,1KG-ONT	No	NA	NA	NA	NA	NA	NA
chr8:130049484	chr8-130049484-allele1300277-354	INS	353	NA	0.0,0.0,0.0,0.0,0.005112474437627812	0.000408842	NA	NA	NA	NA	NA	NA	NA	NA	NA	No	NA	HPRC,HGSVC,1KG-ONT	No	NA	NA	NA	NA	NA	NA
chr8:130049487	chr8-130049487-allele1300280-83	INS	82	NA	0.0,0.001440922190201729,0.0,0.0019880715705765406,0.0	3.94758e-05	NA	NA	NA	NA	NA	NA	NA	NA	NA	No	NA	HPRC,HGSVC,1KG-ONT	No	NA	NA	NA	NA	NA	NA
chr8:130049487	chr8-130049487-allele1300283-186	INS	185	NA	0.0,0.0,0.0,0.0009940357852882703,0.0	NA	NA	NA	NA	NA	NA	NA	NA	NA	NA	No	NA	HPRC,HGSVC	No	NA	NA	NA	NA	NA	NA
chr8:130049495	chr8-130049495-allele1300285-105	INS	104	NA	0.0,0.0,0.0,0.0009940357852882703,0.0	NA	NA	NA	NA	NA	NA	NA	NA	NA	NA	No	NA	HPRC,HGSVC,1KG-ONT	No	NA	NA	NA	NA	NA	NA
chr8:130049516	chr8-130049516-allele1300293-229	INS	228	NA	0.0,0.004322766570605188,0.0,0.004970178926441352,0.003067484662576687	0.00151771	NA	NA	NA	NA	NA	NA	NA	NA	NA	No	NA	HPRC,HGSVC	No	NA	NA	NA	NA	NA	NA
chr8:130049579	chr8-130049579-allele1300316-61	INS	60	NA	0.0030257186081694403,0.008645533141210375,0.028769841269841268,0.002982107355864811,0.007157464212678937	0.00372869	NA	NA	NA	NA	NA	NA	NA	NA	NA	No	NA	HPRC,HGSVC,1KG-ONT	No	NA	NA	NA	NA	NA	NA
chr8:130049620	chr8-130049620-allele1300329-908	INS	907	NA	0.0,0.007204610951008645,0.013888888888888888,0.015904572564612324,0.0081799591002045	0.00737938	NA	NA	NA	NA	NA	NA	NA	NA	NA	No	NA	HPRC,HGSVC	No	NA	NA	NA	NA	NA	NA
chr8:130049620	chr8-130049620-allele1300332-62	INS	61	NA	0.0022692889561270802,0.0,0.0,0.0,0.0	0.00377908	NA	NA	NA	NA	NA	NA	NA	NA	NA	No	NA	HPRC,HGSVC,1KG-ONT	No	NA	NA	NA	NA	NA	NA
chr8:130049620	chr8-130049620-allele1300330-642	INS	641	NA	0.0007564296520423601,0.001440922190201729,0.001984126984126984,0.006958250497017893,0.0010224948875255625	0.000525255	NA	NA	NA	NA	NA	NA	NA	NA	NA	No	NA	HPRC,HGSVC	No	NA	NA	NA	NA	NA	NA
chr8:130049640	chr8-130049640-allele1300340-399	INS	398	NA	0.00529500756429652,0.007204610951008645,0.0,0.0,0.0	0.00272776	NA	NA	NA	NA	NA	NA	NA	NA	NA	No	NA	HPRC,HGSVC,1KG-ONT	No	NA	NA	NA	NA	NA	NA
chr8:130049652	chr8-130049652-allele1300344-1361	INS	1360	NA	0.0022692889561270802,0.001440922190201729,0.000992063492063492,0.0,0.0	0.000980669	NA	NA	NA	NA	NA	NA	NA	NA	NA	No	NA	HPRC,HGSVC	No	NA	NA	NA	NA	NA	NA
chr8:130049663	chr8-130049663-allele1300351-84	INS	83	NA	0.0,0.0,0.000992063492063492,0.012922465208747515,0.0	0.00199905	NA	NA	NA	NA	NA	NA	NA	NA	NA	No	NA	HPRC,HGSVC,1KG-ONT	No	NA	NA	NA	NA	NA	NA
chr8:130049695	chr8-130049695-allele1300362-271	INS	270	NA	0.0007564296520423601,0.0,0.00496031746031746,0.0009940357852882703,0.0	NA	NA	NA	NA	NA	NA	NA	NA	NA	NA	No	NA	HPRC,HGSVC,1KG-ONT	No	NA	NA	NA	NA	NA	NA
chr8:130049702	chr8-130049702-allele1300365-104	INS	103	NA	0.0,0.0,0.001984126984126984,0.0,0.0	NA	NA	NA	NA	NA	NA	NA	NA	NA	NA	No	NA	HPRC,HGSVC,1KG-ONT	No	NA	NA	NA	NA	NA	NA
chr8:130049746	chr8-130049746-allele1300380-83	INS	82	NA	0.0,0.0,0.011904761904761904,0.0009940357852882703,0.0	0.00172922	NA	NA	NA	NA	NA	NA	NA	NA	NA	No	NA	HPRC,HGSVC,1KG-ONT	No	NA	NA	NA	NA	NA	NA
chr8:130049764	chr8-130049764-allele1300384-89	INS	88	NA	0.0007564296520423601,0.004322766570605188,0.008928571428571428,0.0,0.0	0.000613991	NA	NA	NA	NA	NA	NA	NA	NA	NA	No	NA	HPRC,HGSVC,1KG-ONT	No	NA	NA	NA	NA	NA	NA
chr8:130049765	chr8-130049765-allele1300387-481	INS	480	NA	0.0,0.0,0.000992063492063492,0.0,0.0	NA	NA	NA	NA	NA	NA	NA	NA	NA	NA	No	NA	HPRC,HGSVC,1KG-ONT	No	NA	NA	NA	NA	NA	NA
chr8:130049773	chr8-130049773-allele1300389-105	INS	104	NA	0.0,0.0,0.0,0.0009940357852882703,0.0	NA	NA	NA	NA	NA	NA	NA	NA	NA	NA	No	NA	HPRC,HGSVC,1KG-ONT	No	NA	NA	NA	NA	NA	NA
chr8:130049776	chr8-130049776-allele1300392-187	INS	186	NA	0.0007564296520423601,0.0,0.0,0.003976143141153081,0.0	NA	NA	NA	NA	NA	NA	NA	NA	NA	NA	No	NA	HPRC,HGSVC	No	NA	NA	NA	NA	NA	NA
chr8:130049806	chr8-130049806-allele1300404-1	DEL	82	NA	0.0,0.002881844380403458,0.0,0.0,0.0	NA	NA	NA	NA	NA	NA	NA	NA	NA	NA	No	NA	HPRC,HGSVC,1KG-ONT	No	NA	NA	NA	NA	NA	NA
chr8:130049832	chr8-130049832-allele1300415-1995	INS	1994	NA	0.0007564296520423601,0.0,0.001984126984126984,0.0,0.0010224948875255625	NA	NA	NA	NA	NA	NA	NA	NA	NA	NA	No	NA	HPRC,HGSVC	No	NA	NA	NA	NA	NA	NA
chr8:130049835	chr8-130049835-allele1300417-710	INS	709	NA	0.00529500756429652,0.0,0.000992063492063492,0.0019880715705765406,0.00408997955010225	0.00155463	NA	NA	NA	NA	NA	NA	NA	NA	NA	No	NA	HPRC,HGSVC	No	NA	NA	NA	NA	NA	NA
chr8:130049877	chr8-130049877-allele1300438-104	INS	103	NA	0.0022692889561270802,0.0,0.0,0.0,0.0	0.00377908	NA	NA	NA	NA	NA	NA	NA	NA	NA	No	NA	HPRC,HGSVC,1KG-ONT	No	NA	NA	NA	NA	NA	NA
chr8:130049880	chr8-130049880-allele1300443-1218	INS	1217	NA	0.0022692889561270802,0.0,0.0,0.0009940357852882703,0.0	0.0019853	NA	NA	NA	NA	NA	NA	NA	NA	NA	No	NA	HPRC,HGSVC	No	NA	NA	NA	NA	NA	NA
chr8:130049888	chr8-130049888-allele1300447-752	INS	751	NA	0.0015128593040847202,0.005763688760806916,0.000992063492063492,0.006958250497017893,0.0	3.20923e-05	NA	NA	NA	NA	NA	NA	NA	NA	NA	No	NA	HPRC,HGSVC	No	NA	NA	NA	NA	NA	NA
chr8:130049890	chr8-130049890-allele1300451-1	DEL	60	NA	0.0,0.0,0.0,0.0009940357852882703,0.0	NA	NA	NA	NA	NA	NA	NA	NA	NA	NA	No	NA	HPRC,HGSVC	No	NA	NA	NA	NA	NA	NA
chr8:130049900	chr8-130049900-allele1300454-2370	INS	2369	NA	0.0,0.0,0.008928571428571428,0.003976143141153081,0.03169734151329243	0.00761383	NA	NA	NA	NA	NA	NA	NA	NA	NA	No	NA	HGSVC	No	NA	NA	NA	NA	NA	NA
chr8:130049925	chr8-130049925-allele1300461-207	INS	206	NA	0.0007564296520423601,0.0,0.013888888888888888,0.0,0.00408997955010225	0.00163099	NA	NA	NA	NA	NA	NA	NA	NA	NA	No	NA	HPRC,HGSVC	No	NA	NA	NA	NA	NA	NA
chr8:130049950	chr8-130049950-allele1300471-62	INS	61	NA	0.0015128593040847202,0.0,0.013888888888888888,0.0009940357852882703,0.011247443762781187	0.00213658	NA	NA	NA	NA	NA	NA	NA	NA	NA	No	NA	HPRC,HGSVC,1KG-ONT	No	NA	NA	NA	NA	NA	NA
chr8:130049992	chr8-130049992-allele1300496-62	INS	61	NA	0.0,0.007204610951008645,0.000992063492063492,0.005964214711729622,0.003067484662576687	0.0022576	NA	NA	NA	NA	NA	NA	NA	NA	NA	No	NA	HPRC,HGSVC,1KG-ONT	No	NA	NA	NA	NA	NA	NA
chr8:130050013	chr8-130050013-allele1300507-80	INS	79	NA	0.0015128593040847202,0.001440922190201729,0.001984126984126984,0.005964214711729622,0.011247443762781187	0.0011911	NA	NA	NA	NA	NA	NA	NA	NA	NA	No	NA	HPRC,HGSVC,1KG-ONT	No	NA	NA	NA	NA	NA	NA
chr8:130050033	chr8-130050033-allele1300515-106	INS	105	NA	0.0,0.0,0.0,0.0019880715705765406,0.0	NA	NA	NA	NA	NA	NA	NA	NA	NA	NA	No	NA	HPRC,HGSVC,1KG-ONT	No	NA	NA	NA	NA	NA	NA
chr8:130050066	chr8-130050066-allele1300526-85	INS	84	NA	0.0022692889561270802,0.0,0.0,0.0,0.0	0.00377908	NA	NA	NA	NA	NA	NA	NA	NA	NA	No	NA	HPRC,HGSVC,1KG-ONT	No	NA	NA	NA	NA	NA	NA
chr8:130050066	chr8-130050066-allele1300524-62	INS	61	NA	0.0037821482602118004,0.0,0.0,0.0,0.0	0.00663171	NA	NA	NA	NA	NA	NA	NA	NA	NA	No	NA	HPRC,HGSVC,1KG-ONT	No	NA	NA	NA	NA	NA	NA
chr8:130050077	chr8-130050077-allele1300531-106	INS	105	NA	0.0,0.0,0.007936507936507936,0.0,0.0	0.000705828	NA	NA	NA	NA	NA	NA	NA	NA	NA	No	NA	HPRC,HGSVC,1KG-ONT	No	NA	NA	NA	NA	NA	NA
chr8:130050095	chr8-130050095-allele1300538-1	DEL	63	NA	0.0,0.0,0.0,0.0,0.0010224948875255625	NA	NA	NA	NA	NA	NA	NA	NA	NA	NA	No	NA	HPRC,HGSVC	No	NA	NA	NA	NA	NA	NA
chr8:130050096	chr8-130050096-allele1300541-186	INS	185	NA	0.0045385779122541605,0.0,0.0,0.0,0.0	0.00805514	NA	NA	NA	NA	NA	NA	NA	NA	NA	No	NA	HPRC,HGSVC	No	NA	NA	NA	NA	NA	NA
chr8:130050107	chr8-130050107-allele1300544-317	INS	316	NA	0.0,0.0,0.000992063492063492,0.0009940357852882703,0.0	NA	NA	NA	NA	NA	NA	NA	NA	NA	NA	No	NA	HPRC,HGSVC	No	NA	NA	NA	NA	NA	NA
chr8:130050112	chr8-130050112-allele1300546-104	INS	103	NA	0.0,0.001440922190201729,0.0,0.0,0.0	NA	NA	NA	NA	NA	NA	NA	NA	NA	NA	No	NA	HPRC,HGSVC,1KG-ONT	No	NA	NA	NA	NA	NA	NA
chr8:130050118	chr8-130050118-allele1300552-64	INS	63	NA	0.0,0.005763688760806916,0.0,0.0009940357852882703,0.0	0.000408842	NA	NA	NA	NA	NA	NA	NA	NA	NA	No	NA	HPRC,HGSVC,1KG-ONT	No	NA	NA	NA	NA	NA	NA
chr8:130050137	chr8-130050137-allele1300564-167	INS	166	NA	0.0015128593040847202,0.0,0.0,0.0,0.0	0.00234988	NA	NA	NA	NA	NA	NA	NA	NA	NA	No	NA	HPRC,HGSVC,1KG-ONT	No	NA	NA	NA	NA	NA	NA
chr8:130050153	chr8-130050153-allele1300572-397	INS	396	NA	0.0,0.0,0.0,0.0019880715705765406,0.0	NA	NA	NA	NA	NA	NA	NA	NA	NA	NA	No	NA	HPRC,HGSVC	No	NA	NA	NA	NA	NA	NA
chr8:130050158	chr8-130050158-allele1300576-434	INS	433	NA	0.0007564296520423601,0.024495677233429394,0.00496031746031746,0.0,0.0	0.00241147	NA	NA	NA	NA	NA	NA	NA	NA	NA	No	NA	HPRC,HGSVC	No	NA	NA	NA	NA	NA	NA
chr8:130050158	chr8-130050158-allele1300578-103	INS	102	NA	0.0030257186081694403,0.0,0.0,0.0,0.0	0.00520636	NA	NA	NA	NA	NA	NA	NA	NA	NA	No	NA	HPRC,HGSVC,1KG-ONT	No	NA	NA	NA	NA	NA	NA
chr8:130050178	chr8-130050178-allele1300586-1443	INS	1442	NA	0.0007564296520423601,0.004322766570605188,0.015873015873015872,0.027833001988071572,0.03987730061349693	0.0142399	NA	NA	NA	NA	NA	NA	NA	NA	NA	No	NA	HPRC,HGSVC	No	NA	NA	NA	NA	NA	NA
chr8:130050178	chr8-130050178-allele1300587-1	DEL	103	NA	0.0,0.001440922190201729,0.0,0.0,0.0	NA	NA	NA	NA	NA	NA	NA	NA	NA	NA	No	NA	HPRC,HGSVC,1KG-ONT	No	NA	NA	NA	NA	NA	NA
chr8:130050180	chr8-130050180-allele1300591-623	INS	622	NA	0.0,0.0,0.0496031746031746,0.0019880715705765406,0.013292433537832311	0.0113753	NA	NA	NA	NA	NA	NA	NA	NA	NA	No	NA	HPRC,HGSVC	No	NA	NA	NA	NA	NA	NA
chr8:130050189	chr8-130050189-allele1300595-537	INS	536	NA	0.0007564296520423601,0.012968299711815562,0.000992063492063492,0.003976143141153081,0.0	0.00103615	NA	NA	NA	NA	NA	NA	NA	NA	NA	No	NA	HPRC,HGSVC	No	NA	NA	NA	NA	NA	NA
chr8:130050211	chr8-130050211-allele1300604-1067	INS	1066	NA	0.0,0.005763688760806916,0.021825396825396824,0.010934393638170975,0.013292433537832311	0.00873307	NA	NA	NA	NA	NA	NA	NA	NA	NA	No	NA	HGSVC	No	NA	NA	NA	NA	NA	NA
chr8:130050211	chr8-130050211-allele1300608-188	INS	187	NA	0.0,0.0,0.0,0.0009940357852882703,0.0	NA	NA	NA	NA	NA	NA	NA	NA	NA	NA	No	NA	HPRC,HGSVC	No	NA	NA	NA	NA	NA	NA
chr8:130050211	chr8-130050211-allele1300606-62	INS	61	NA	0.0007564296520423601,0.004322766570605188,0.0,0.0019880715705765406,0.010224948875255624	0.00121019	NA	NA	NA	NA	NA	NA	NA	NA	NA	No	NA	HPRC,HGSVC,1KG-ONT	No	NA	NA	NA	NA	NA	NA
chr8:130050232	chr8-130050232-allele1300613-163	INS	162	NA	0.0007564296520423601,0.0,0.006944444444444444,0.0,0.0	NA	NA	NA	NA	NA	NA	NA	NA	NA	NA	No	NA	HPRC,HGSVC,1KG-ONT	No	NA	NA	NA	NA	NA	NA
chr8:130050241	chr8-130050241-allele1300618-311	INS	310	NA	0.0,0.001440922190201729,0.0,0.0009940357852882703,0.0	NA	NA	NA	NA	NA	NA	NA	NA	NA	NA	No	NA	HPRC,HGSVC	No	NA	NA	NA	NA	NA	NA
chr8:130050259	chr8-130050259-allele1300622-105	INS	104	NA	0.0,0.0,0.000992063492063492,0.0,0.0	NA	NA	NA	NA	NA	NA	NA	NA	NA	NA	No	NA	HPRC,HGSVC,1KG-ONT	No	NA	NA	NA	NA	NA	NA
chr8:130050259	chr8-130050259-allele1300624-85	INS	84	NA	0.0022692889561270802,0.001440922190201729,0.005952380952380952,0.0019880715705765406,0.0081799591002045	0.000177926	NA	NA	NA	NA	NA	NA	NA	NA	NA	No	NA	HPRC,HGSVC,1KG-ONT	Yes	NA	NA	NA	NA	NA	NA
chr8:130050259	chr8-130050259-allele1300623-101	INS	100	NA	0.0007564296520423601,0.0,0.000992063492063492,0.0009940357852882703,0.0010224948875255625	NA	NA	NA	NA	NA	NA	NA	NA	NA	NA	No	NA	HPRC,HGSVC,1KG-ONT	No	NA	NA	NA	NA	NA	NA
chr8:130050272	chr8-130050272-allele1300633-103	INS	102	NA	0.0015128593040847202,0.0,0.0,0.0,0.0	0.00234988	NA	NA	NA	NA	NA	NA	NA	NA	NA	No	NA	HPRC,HGSVC,1KG-ONT	Yes	NA	NA	NA	NA	NA	NA
chr8:130050281	chr8-130050281-allele1300636-63	INS	62	NA	0.0015128593040847202,0.001440922190201729,0.0,0.0,0.0	0.00077342	NA	NA	NA	NA	NA	NA	NA	NA	NA	No	NA	HPRC,HGSVC,1KG-ONT	Yes	NA	NA	NA	NA	NA	NA
chr8:130050281	chr8-130050281-allele1300639-104	INS	103	NA	0.0007564296520423601,0.0,0.0,0.0,0.0	0.000918741	NA	NA	NA	NA	NA	NA	NA	NA	NA	No	NA	HPRC,HGSVC,1KG-ONT	Yes	NA	NA	NA	NA	NA	NA
chr8:130050281	chr8-130050281-allele1300637-83	INS	82	NA	0.0015128593040847202,0.0,0.0,0.005964214711729622,0.0	NA	NA	NA	NA	NA	NA	NA	NA	NA	NA	No	NA	HPRC,HGSVC,1KG-ONT	Yes	NA	NA	NA	NA	NA	NA
chr8:130050281	chr8-130050281-allele1300644-166	INS	165	NA	0.0015128593040847202,0.0,0.0,0.0,0.0	0.00234988	NA	NA	NA	NA	NA	NA	NA	NA	NA	No	NA	HPRC,HGSVC,1KG-ONT	No	NA	NA	NA	NA	NA	NA
chr8:130050281	chr8-130050281-allele1300647-83	INS	82	NA	0.0,0.0,0.0,0.0009940357852882703,0.0	NA	NA	NA	NA	NA	NA	NA	NA	NA	NA	No	NA	HPRC,HGSVC,1KG-ONT	Yes	NA	NA	NA	NA	NA	NA
chr8:130070868	chr8-130070868-allele1300814-1	DEL	58	NA	0.0045385779122541605,0.0,0.0,0.0,0.0	0.00805514	ASAP1(0.99991, 0.439)	NA	NA	NA	NA	NA	NA	NA	NA	No	NA	1KG-ONT	No	NA	NA	NA	NA	NA	NA
chr8:130072824	chr8-130072824-allele1300930-57	INS	56	NA	0.0045385779122541605,0.001440922190201729,0.0,0.002982107355864811,0.0	0.00247593	ASAP1(0.99991, 0.439)	NA	NA	NA	NA	NA	NA	NA	NA	No	NA	HPRC,HGSVC	No	NA	NA	NA	NA	NA	NA
chr8:130072824	chr8-130072824-allele1300927-57	INS	56	NA	0.0007564296520423601,0.0,0.0,0.0,0.0	0.000918741	ASAP1(0.99991, 0.439)	NA	NA	NA	NA	NA	NA	NA	NA	No	NA	HPRC,HGSVC	No	NA	NA	NA	NA	NA	NA
chr8:130072824	chr8-130072824-allele1300926-64	INS	63	NA	0.0,0.002881844380403458,0.0,0.0009940357852882703,0.0	3.94758e-05	ASAP1(0.99991, 0.439)	NA	NA	NA	NA	NA	NA	NA	NA	No	NA	HPRC,HGSVC	No	NA	NA	NA	NA	NA	NA
chr8:130072824	chr8-130072824-allele1300922-51	INS	50	NA	0.0022692889561270802,0.03170028818443804,0.013888888888888888,0.008946322067594433,0.015337423312883436	0.00727764	ASAP1(0.99991, 0.439)	NA	NA	NA	NA	NA	NA	NA	NA	No	NA	HPRC,HGSVC	No	NA	NA	NA	NA	NA	NA
chr8:130072824	chr8-130072824-allele1300925-61	INS	60	NA	0.0,0.0,0.0,0.0009940357852882703,0.0010224948875255625	NA	ASAP1(0.99991, 0.439)	NA	NA	NA	NA	NA	NA	NA	NA	No	NA	HPRC,HGSVC	No	NA	NA	NA	NA	NA	NA
chr8:130072824	chr8-130072824-allele1300923-58	INS	57	NA	0.0037821482602118004,0.0,0.005952380952380952,0.0,0.0	0.000545845	ASAP1(0.99991, 0.439)	NA	NA	NA	NA	NA	NA	NA	NA	No	NA	HPRC,HGSVC	No	NA	NA	NA	NA	NA	NA
chr8:130072824	chr8-130072824-allele1300929-60	INS	59	NA	0.00529500756429652,0.0,0.0,0.0,0.0	0.00947665	ASAP1(0.99991, 0.439)	NA	NA	NA	NA	NA	NA	NA	NA	No	NA	HPRC,HGSVC	No	NA	NA	NA	NA	NA	NA
chr8:130072824	chr8-130072824-allele1300924-67	INS	66	NA	0.0,0.0,0.010912698412698412,0.0,0.0	0.00142414	ASAP1(0.99991, 0.439)	NA	NA	NA	NA	NA	NA	NA	NA	No	NA	HPRC,HGSVC	No	NA	NA	NA	NA	NA	NA
chr8:130072824	chr8-130072824-allele1300928-53	INS	52	NA	0.0022692889561270802,0.005763688760806916,0.001984126984126984,0.013916500994035786,0.0010224948875255625	0.00063408	ASAP1(0.99991, 0.439)	NA	NA	NA	NA	NA	NA	NA	NA	No	NA	HPRC,HGSVC	No	NA	NA	NA	NA	NA	NA
chr8:130072825	chr8-130072825-allele1300963-51	INS	50	NA	0.0022692889561270802,0.018731988472622477,0.00992063492063492,0.0437375745526839,0.005112474437627812	0.00952804	ASAP1(0.99991, 0.439)	NA	NA	NA	NA	NA	NA	NA	NA	No	NA	HPRC,HGSVC	No	NA	NA	NA	NA	NA	NA
chr8:130072825	chr8-130072825-allele1300964-55	INS	54	NA	0.0015128593040847202,0.0,0.0,0.0,0.0	0.00234988	ASAP1(0.99991, 0.439)	NA	NA	NA	NA	NA	NA	NA	NA	No	NA	HPRC,HGSVC	No	NA	NA	NA	NA	NA	NA
chr8:130072826	chr8-130072826-allele1300972-51	INS	50	NA	0.018910741301059002,0.05763688760806916,0.03273809523809524,0.05964214711729622,0.016359918200409	0.00631338	ASAP1(0.99991, 0.439)	NA	NA	NA	NA	NA	NA	NA	NA	No	NA	HPRC,HGSVC	No	NA	NA	NA	NA	NA	NA
chr8:130072826	chr8-130072826-allele1300973-53	INS	52	NA	0.0030257186081694403,0.0,0.0,0.0,0.0	0.00520636	ASAP1(0.99991, 0.439)	NA	NA	NA	NA	NA	NA	NA	NA	No	NA	HPRC,HGSVC	No	NA	NA	NA	NA	NA	NA
chr8:130118393	chr8-130118393-allele1301496-331	INS	330	NA	0.009833585476550681,0.0,0.0,0.0,0.0	0.0179657	ASAP1(0.99991, 0.439)	NA	NA	NA	NA	NA	NA	NA	NA	No	NA	HPRC,1KG-ONT	Yes	NA	NA	NA	NA	NA	NA
chr8:130153357	chr8-130153357-allele1301850-81	INS	80	NA	0.0,0.0,0.006944444444444444,0.0,0.0	0.000484285	ASAP1(0.99991, 0.439)	NA	NA	NA	NA	NA	NA	NA	NA	No	NA	HGSVC	Yes	NA	NA	NA	NA	NA	NA
chr8:130153357	chr8-130153357-allele1301851-105	INS	104	NA	0.0,0.0,0.0,0.005964214711729622,0.0	0.000593574	ASAP1(0.99991, 0.439)	NA	NA	NA	NA	NA	NA	NA	NA	No	NA	No	Yes	NA	NA	NA	NA	NA	NA
chr8:130153357	chr8-130153357-allele1301849-57	INS	56	NA	0.0015128593040847202,0.005763688760806916,0.0,0.006958250497017893,0.00408997955010225	0.000453666	ASAP1(0.99991, 0.439)	NA	NA	NA	NA	NA	NA	NA	NA	No	NA	HGSVC	Yes	NA	NA	NA	NA	NA	NA
chr8:130256747	chr8-130256747-allele1302502-71	INS	70	NA	0.0045385779122541605,0.001440922190201729,0.0,0.0009940357852882703,0.0	0.00448129	ASAP1(0.99991, 0.439)	NA	NA	NA	NA	NA	NA	NA	NA	No	NA	HPRC,HGSVC,1KG-ONT	Yes	NA	NA	NA	NA	NA	NA
chr8:130256749	chr8-130256749-allele1302503-75	INS	74	NA	0.0,0.0,0.0,0.0,0.0081799591002045	0.000834484	ASAP1(0.99991, 0.439)	NA	NA	NA	NA	NA	NA	NA	NA	No	NA	HPRC,HGSVC,1KG-ONT	Yes	NA	NA	NA	NA	NA	NA
chr8:130256751	chr8-130256751-allele1302504-119	INS	118	NA	0.0,0.0,0.0,0.004970178926441352,0.0	0.000408842	ASAP1(0.99991, 0.439)	NA	NA	NA	NA	NA	NA	NA	NA	No	NA	HGSVC,1KG-ONT	Yes	NA	NA	NA	NA	NA	NA
chr8:130256753	chr8-130256753-allele1302505-65	INS	64	NA	0.030257186081694403,0.007204610951008645,0.005952380952380952,0.02385685884691849,0.0010224948875255625	0.0134319	ASAP1(0.99991, 0.439)	NA	NA	NA	NA	NA	NA	NA	NA	No	NA	HPRC,HGSVC,1KG-ONT	Yes	NA	NA	NA	NA	NA	NA
chr8:130256753	chr8-130256753-allele1302506-57	INS	56	NA	0.0037821482602118004,0.0,0.0,0.0,0.0	0.00663171	ASAP1(0.99991, 0.439)	NA	NA	NA	NA	NA	NA	NA	NA	No	NA	HPRC,HGSVC	Yes	NA	NA	NA	NA	NA	NA
chr8:130256755	chr8-130256755-allele1302508-127	INS	126	NA	0.0007564296520423601,0.0,0.0,0.0,0.0	0.000918741	ASAP1(0.99991, 0.439)	NA	NA	NA	NA	NA	NA	NA	NA	No	NA	HGSVC	Yes	NA	NA	NA	NA	NA	NA
chr8:130256755	chr8-130256755-allele1302509-113	INS	112	NA	0.0007564296520423601,0.001440922190201729,0.008928571428571428,0.003976143141153081,0.0	0.00103615	ASAP1(0.99991, 0.439)	NA	NA	NA	NA	NA	NA	NA	NA	No	NA	HGSVC,1KG-ONT	Yes	NA	NA	NA	NA	NA	NA
chr8:130256755	chr8-130256755-allele1302511-63	INS	62	NA	0.0,0.001440922190201729,0.0,0.007952286282306162,0.0	0.00114796	ASAP1(0.99991, 0.439)	NA	NA	NA	NA	NA	NA	NA	NA	No	NA	HPRC,HGSVC,1KG-ONT	Yes	NA	NA	NA	NA	NA	NA
chr8:130256757	chr8-130256757-allele1302513-65	INS	64	NA	0.0,0.0,0.005952380952380952,0.012922465208747515,0.0010224948875255625	0.00313171	ASAP1(0.99991, 0.439)	NA	NA	NA	NA	NA	NA	NA	NA	No	NA	HPRC,HGSVC,1KG-ONT	Yes	NA	NA	NA	NA	NA	NA
chr8:130256759	chr8-130256759-allele1302515-89	INS	88	NA	0.0037821482602118004,0.001440922190201729,0.0,0.0,0.0	0.00462462	ASAP1(0.99991, 0.439)	NA	NA	NA	NA	NA	NA	NA	NA	No	NA	HPRC,HGSVC,1KG-ONT	Yes	NA	NA	NA	NA	NA	NA
chr8:130256760	chr8-130256760-allele1302516-53	INS	52	NA	0.007564296520423601,0.0,0.0,0.0,0.0	0.0137297	ASAP1(0.99991, 0.439)	NA	NA	NA	NA	NA	NA	NA	NA	No	NA	HPRC,HGSVC	Yes	NA	NA	NA	NA	NA	NA
chr8:130307201	chr8-130307201-allele1303094-1	DEL	57	NA	0.0022692889561270802,0.002881844380403458,0.0,0.02385685884691849,0.009202453987730062	0.00292502	ASAP1(0.99991, 0.439)	NA	NA	NA	NA	NA	NA	NA	NA	No	NA	No	Yes	NA	NA	NA	NA	NA	NA
chr8:130405846	chr8-130405846-allele1303617-101	INS	100	NA	0.0007564296520423601,0.0,0.0,0.0,0.0	0.000918741	ASAP1(0.99991, 0.439)	NA	NA	NA	NA	NA	NA	NA	NA	No	NA	No	No	NA	NA	NA	NA	NA	NA
chr8:130415214	chr8-130415214-allele1303707-1	DEL	168	NA	0.01059001512859304,0.002881844380403458,0.0,0.0,0.0	0.0151976	ASAP1(0.99991, 0.439)	NA	NA	NA	NA	NA	NA	NA	NA	No	NA	HGSVC,1KG-ONT	Yes	NA	NA	NA	NA	NA	NA
chr8:130424995	chr8-130424995-allele1303822-2451	INS	2450	NA	0.0022692889561270802,0.04178674351585014,0.000992063492063492,0.05765407554671968,0.024539877300613498	0.0169141	ASAP1(0.99991, 0.439)	NA	NA	NA	NA	NA	NA	NA	NA	No	NA	HPRC,HGSVC,1KG-ONT	Yes	NA	NA	NA	NA	NA	NA
chr8:130428421	chr8-130428421-allele1303848-807	INS	806	NA	0.0,0.0,0.000992063492063492,0.0,0.0	NA	ASAP1(0.99991, 0.439)	NA	NA	NA	NA	NA	NA	NA	NA	No	NA	HPRC,HGSVC,1KG-ONT	Yes	NA	NA	NA	NA	NA	NA
chr8:130428421	chr8-130428421-allele1303850-732	INS	731	NA	0.04311649016641452,0.005763688760806916,0.013888888888888888,0.0,0.03169734151329243	0.020681	ASAP1(0.99991, 0.439)	NA	NA	NA	NA	NA	NA	NA	NA	No	NA	HPRC,HGSVC,1KG-ONT	Yes	NA	NA	NA	NA	NA	NA
chr8:130428421	chr8-130428421-allele1303847-729	INS	728	NA	0.094553706505295,0.1282420749279539,0.17063492063492064,0.11630218687872763,0.08384458077709611	0.00390643	ASAP1(0.99991, 0.439)	NA	NA	NA	NA	NA	NA	NA	NA	No	NA	HPRC,HGSVC,1KG-ONT	Yes	NA	NA	NA	NA	NA	NA
chr8:130428421	chr8-130428421-allele1303856-729	INS	728	NA	0.01059001512859304,0.0,0.0,0.0,0.0	0.0193739	ASAP1(0.99991, 0.439)	NA	NA	NA	NA	NA	NA	NA	NA	No	NA	HPRC,HGSVC,1KG-ONT	Yes	NA	NA	NA	NA	NA	NA
chr8:130428421	chr8-130428421-allele1303867-735	INS	734	NA	0.006051437216338881,0.0,0.0,0.0,0.0	0.0107687	ASAP1(0.99991, 0.439)	NA	NA	NA	NA	NA	NA	NA	NA	No	NA	HPRC,HGSVC,1KG-ONT	Yes	NA	NA	NA	NA	NA	NA
chr8:130428421	chr8-130428421-allele1303858-735	INS	734	NA	0.00832072617246596,0.001440922190201729,0.0,0.0,0.0	0.0129393	ASAP1(0.99991, 0.439)	NA	NA	NA	NA	NA	NA	NA	NA	No	NA	HPRC,HGSVC,1KG-ONT	Yes	NA	NA	NA	NA	NA	NA
chr8:130428421	chr8-130428421-allele1303865-732	INS	731	NA	0.0037821482602118004,0.0,0.0,0.0,0.0	0.00663171	ASAP1(0.99991, 0.439)	NA	NA	NA	NA	NA	NA	NA	NA	No	NA	HPRC,HGSVC,1KG-ONT	Yes	NA	NA	NA	NA	NA	NA
chr8:130428421	chr8-130428421-allele1303849-735	INS	734	NA	0.23978819969742815,0.35446685878962536,0.1388888888888889,0.33001988071570576,0.1983640081799591	NA	ASAP1(0.99991, 0.439)	NA	NA	NA	NA	NA	NA	NA	NA	No	NA	HPRC,HGSVC,1KG-ONT	Yes	NA	NA	NA	NA	NA	NA
chr8:130428421	chr8-130428421-allele1303864-738	INS	737	NA	0.0037821482602118004,0.0,0.0,0.0,0.0	0.00663171	ASAP1(0.99991, 0.439)	NA	NA	NA	NA	NA	NA	NA	NA	No	NA	HPRC,HGSVC,1KG-ONT	Yes	NA	NA	NA	NA	NA	NA
chr8:130428421	chr8-130428421-allele1303859-723	INS	722	NA	0.00832072617246596,0.001440922190201729,0.0,0.0,0.0	0.0129393	ASAP1(0.99991, 0.439)	NA	NA	NA	NA	NA	NA	NA	NA	No	NA	HPRC,HGSVC,1KG-ONT	Yes	NA	NA	NA	NA	NA	NA
chr8:130428421	chr8-130428421-allele1303853-732	INS	731	NA	0.0226928895612708,0.02881844380403458,0.20238095238095238,0.0775347912524851,0.27607361963190186	0.0784695	ASAP1(0.99991, 0.439)	NA	NA	NA	NA	NA	NA	NA	NA	No	NA	HPRC,HGSVC,1KG-ONT	Yes	NA	NA	NA	NA	NA	NA
chr8:130428421	chr8-130428421-allele1303861-735	INS	734	NA	0.0015128593040847202,0.0,0.0,0.0,0.0	0.00234988	ASAP1(0.99991, 0.439)	NA	NA	NA	NA	NA	NA	NA	NA	No	NA	HPRC,HGSVC,1KG-ONT	Yes	NA	NA	NA	NA	NA	NA
chr8:130428421	chr8-130428421-allele1303863-738	INS	737	NA	0.0030257186081694403,0.0,0.0,0.0,0.0	0.00520636	ASAP1(0.99991, 0.439)	NA	NA	NA	NA	NA	NA	NA	NA	No	NA	HPRC,HGSVC,1KG-ONT	Yes	NA	NA	NA	NA	NA	NA
chr8:130428421	chr8-130428421-allele1303877-732	INS	731	NA	0.0,0.0,0.008928571428571428,0.0,0.0	0.00114796	ASAP1(0.99991, 0.439)	NA	NA	NA	NA	NA	NA	NA	NA	No	NA	HPRC,HGSVC,1KG-ONT	Yes	NA	NA	NA	NA	NA	NA
chr8:130428421	chr8-130428421-allele1303871-726	INS	725	NA	0.0007564296520423601,0.0,0.0,0.0,0.0	0.000918741	ASAP1(0.99991, 0.439)	NA	NA	NA	NA	NA	NA	NA	NA	No	NA	HPRC,HGSVC,1KG-ONT	Yes	NA	NA	NA	NA	NA	NA
chr8:130428421	chr8-130428421-allele1303852-738	INS	737	NA	0.049924357034795766,0.004322766570605188,0.0,0.0,0.0	0.0837272	ASAP1(0.99991, 0.439)	NA	NA	NA	NA	NA	NA	NA	NA	No	NA	HPRC,HGSVC,1KG-ONT	Yes	NA	NA	NA	NA	NA	NA
chr8:130428421	chr8-130428421-allele1303873-735	INS	734	NA	0.0015128593040847202,0.0,0.0,0.0,0.0	0.00234988	ASAP1(0.99991, 0.439)	NA	NA	NA	NA	NA	NA	NA	NA	No	NA	HPRC,HGSVC,1KG-ONT	Yes	NA	NA	NA	NA	NA	NA
chr8:130428421	chr8-130428421-allele1303846-738	INS	737	NA	0.28895612708018154,0.3184438040345821,0.35119047619047616,0.28926441351888665,0.25153374233128833	NA	ASAP1(0.99991, 0.439)	NA	NA	NA	NA	NA	NA	NA	NA	No	NA	HPRC,HGSVC,1KG-ONT	Yes	NA	NA	NA	NA	NA	NA
chr8:130428421	chr8-130428421-allele1303851-735	INS	734	NA	0.06278366111951589,0.0,0.0,0.0,0.0	0.11216	ASAP1(0.99991, 0.439)	NA	NA	NA	NA	NA	NA	NA	NA	No	NA	HPRC,HGSVC,1KG-ONT	Yes	NA	NA	NA	NA	NA	NA
chr8:130428421	chr8-130428421-allele1303862-729	INS	728	NA	0.0,0.0,0.0,0.0019880715705765406,0.0	NA	ASAP1(0.99991, 0.439)	NA	NA	NA	NA	NA	NA	NA	NA	No	NA	HPRC,HGSVC,1KG-ONT	Yes	NA	NA	NA	NA	NA	NA
chr8:130428421	chr8-130428421-allele1303854-735	INS	734	NA	0.037821482602118005,0.002881844380403458,0.0,0.0009940357852882703,0.0	0.0624255	ASAP1(0.99991, 0.439)	NA	NA	NA	NA	NA	NA	NA	NA	No	NA	HPRC,HGSVC,1KG-ONT	Yes	NA	NA	NA	NA	NA	NA
chr8:130428421	chr8-130428421-allele1303875-735	INS	734	NA	0.0,0.0,0.000992063492063492,0.005964214711729622,0.0	0.000778337	ASAP1(0.99991, 0.439)	NA	NA	NA	NA	NA	NA	NA	NA	No	NA	HPRC,HGSVC,1KG-ONT	Yes	NA	NA	NA	NA	NA	NA
chr8:130428421	chr8-130428421-allele1303860-735	INS	734	NA	0.0022692889561270802,0.03890489913544669,0.00496031746031746,0.04970178926441352,0.023517382413087935	0.0156174	ASAP1(0.99991, 0.439)	NA	NA	NA	NA	NA	NA	NA	NA	No	NA	HPRC,HGSVC,1KG-ONT	Yes	NA	NA	NA	NA	NA	NA
chr8:130428421	chr8-130428421-allele1303857-729	INS	728	NA	0.0045385779122541605,0.0,0.0,0.0,0.0	0.00805514	ASAP1(0.99991, 0.439)	NA	NA	NA	NA	NA	NA	NA	NA	No	NA	HPRC,HGSVC,1KG-ONT	Yes	NA	NA	NA	NA	NA	NA
chr8:130428423	chr8-130428423-allele1303880-723	INS	722	NA	0.0022692889561270802,0.0,0.0,0.0,0.0	0.00377908	ASAP1(0.99991, 0.439)	NA	NA	NA	NA	NA	NA	NA	NA	No	NA	HPRC,HGSVC,1KG-ONT	Yes	NA	NA	NA	NA	NA	NA
chr8:130428423	chr8-130428423-allele1303878-732	INS	731	NA	0.09228441754916793,0.018731988472622477,0.09623015873015874,0.0,0.0010224948875255625	0.0419393	ASAP1(0.99991, 0.439)	NA	NA	NA	NA	NA	NA	NA	NA	No	NA	HPRC,HGSVC,1KG-ONT	Yes	NA	NA	NA	NA	NA	NA
chr8:130428423	chr8-130428423-allele1303879-726	INS	725	NA	0.00680786686838124,0.002881844380403458,0.0,0.0,0.0	0.00840062	ASAP1(0.99991, 0.439)	NA	NA	NA	NA	NA	NA	NA	NA	No	NA	HPRC,HGSVC,1KG-ONT	Yes	NA	NA	NA	NA	NA	NA
chr8:130428423	chr8-130428423-allele1303883-729	INS	728	NA	0.0045385779122541605,0.0,0.0,0.0,0.0	0.00805514	ASAP1(0.99991, 0.439)	NA	NA	NA	NA	NA	NA	NA	NA	No	NA	HPRC,HGSVC,1KG-ONT	Yes	NA	NA	NA	NA	NA	NA
chr8:130428423	chr8-130428423-allele1303885-732	INS	731	NA	0.0,0.0,0.0,0.005964214711729622,0.0	0.000422056	ASAP1(0.99991, 0.439)	NA	NA	NA	NA	NA	NA	NA	NA	No	NA	HPRC,HGSVC,1KG-ONT	Yes	NA	NA	NA	NA	NA	NA
chr8:130453391	chr8-130453391-allele1304096-1	DEL	4705	NA	0.0037821482602118004,0.0,0.0,0.0009940357852882703,0.0	0.00462462	NA	NA	NA	NA	NA	NA	NA	NA	enhancer	No	ID=chr8_130456761_130456825;MOTIFS=TTCC;STRUC=(TTCC)n	No	Yes	NA	NA	NA	NA	NA	NA
chr8:130514545	chr8-130514545-allele1304948-56	INS	55	NA	0.00832072617246596,0.0,0.0,0.0,0.0	0.0151436	NA	NA	NA	NA	NA	NA	NA	NA	enhancer	No	NA	HGSVC	Yes	NA	NA	NA	NA	NA	NA
chr8:130519625	chr8-130519625-allele1304994-56	INS	55	NA	0.006051437216338881,0.001440922190201729,0.0,0.0,0.0	0.00875367	NA	NA	NA	NA	NA	NA	NA	NA	NA	No	NA	HPRC	No	NA	NA	NA	NA	NA	NA
chr8:130519625	chr8-130519625-allele1304995-1	DEL	110	NA	0.0037821482602118004,0.0,0.0,0.0,0.0	0.00663171	NA	NA	NA	NA	NA	NA	NA	NA	NA	No	NA	No	No	NA	NA	NA	NA	NA	NA
chr8:130519678	chr8-130519678-allele1304997-1	DEL	55	NA	0.05068078668683813,0.007204610951008645,0.0,0.0,0.0	0.0811093	NA	NA	NA	NA	NA	NA	NA	NA	NA	No	NA	HPRC,HGSVC,1KG-ONT	No	NA	NA	NA	NA	NA	NA
chr8:130520150	chr8-130520150-allele1305001-1	DEL	213	NA	0.0007564296520423601,0.0,0.0,0.0,0.0	0.000918741	NA	NA	NA	NA	NA	NA	NA	NA	NA	No	NA	No	No	NA	NA	NA	NA	NA	NA
chr8:130535525	chr8-130535525-allele1305162-333	INS	332	NA	0.006051437216338881,0.05763688760806916,0.0248015873015873,0.1341948310139165,0.15644171779141106	0.0575425	NA	NA	NA	NA	NA	NA	NA	NA	NA	No	NA	HPRC,HGSVC,1KG-ONT	Yes	NA	NA	NA	NA	NA	NA
chr8:130548767	chr8-130548767-allele1305309-1	DEL	605	NA	0.0,0.0,0.00496031746031746,0.003976143141153081,0.026584867075664622	0.0059648	NA	NA	NA	NA	NA	NA	NA	NA	NA	No	NA	HPRC,1KG-ONT	Yes	NA	NA	NA	NA	NA	NA
chr8:130597076	chr8-130597076-allele1306029-1	DEL	61	NA	0.0022692889561270802,0.0,0.0,0.0,0.0	0.00377908	NA	NA	NA	NA	NA	NA	NA	NA	enhancer	No	NA	No	Yes	NA	NA	NA	NA	NA	NA
chr8:130663832	chr8-130663832-allele1306465-334	INS	333	NA	0.0022692889561270802,0.0,0.0,0.0,0.0	0.00377908	NA	NA	NA	NA	NA	NA	NA	NA	NA	No	NA	HPRC,HGSVC,1KG-ONT	Yes	NA	NA	NA	NA	NA	NA
chr8:130663832	chr8-130663832-allele1306464-335	INS	334	NA	0.15279878971255673,0.008645533141210375,0.0,0.0009940357852882703,0.0	0.242111	NA	NA	NA	NA	NA	NA	NA	NA	NA	No	NA	HPRC,HGSVC,1KG-ONT	Yes	NA	NA	NA	NA	NA	NA
chr8:130676474	chr8-130676474-allele1306658-1	DEL	327	NA	0.4357034795763994,0.15273775216138327,0.23412698412698413,0.1312127236580517,0.2934560327198364	0.123641	NA	NA	NA	NA	NA	NA	NA	NA	NA	No	NA	HPRC,HGSVC,1KG-ONT	Yes	NA	NA	NA	NA	NA	NA
chr8:130702322	chr8-130702322-allele1306897-1	DEL	73	NA	0.0037821482602118004,0.0,0.0,0.0,0.0	0.00663171	NA	NA	NA	NA	NA	NA	NA	NA	NA	No	NA	HGSVC	Yes	NA	NA	NA	NA	NA	NA
chr8:130722530	chr8-130722530-allele1307099-129	INS	128	NA	0.0,0.0,0.006944444444444444,0.0009940357852882703,0.002044989775051125	0.00133282	NA	NA	NA	NA	NA	NA	NA	NA	NA	No	NA	HPRC,HGSVC	No	NA	NA	NA	NA	NA	NA
chr8:130722530	chr8-130722530-allele1307080-105	INS	104	NA	0.0,0.012968299711815562,0.0,0.0,0.0	0.00114796	NA	NA	NA	NA	NA	NA	NA	NA	NA	No	NA	HPRC,HGSVC	No	NA	NA	NA	NA	NA	NA
chr8:130722530	chr8-130722530-allele1307083-128	INS	127	NA	0.0,0.037463976945244955,0.1736111111111111,0.0019880715705765406,0.07464212678936605	0.0515921	NA	NA	NA	NA	NA	NA	NA	NA	NA	No	NA	HPRC,HGSVC	No	NA	NA	NA	NA	NA	NA
chr8:130722530	chr8-130722530-allele1307081-121	INS	120	NA	0.0015128593040847202,0.1037463976945245,0.000992063492063492,0.036779324055666,0.024539877300613498	0.0221053	NA	NA	NA	NA	NA	NA	NA	NA	NA	No	NA	HPRC,HGSVC	No	NA	NA	NA	NA	NA	NA
chr8:130722575	chr8-130722575-allele1307113-68	INS	67	NA	0.0007564296520423601,0.0,0.007936507936507936,0.0,0.0010224948875255625	0.000199544	NA	NA	NA	NA	NA	NA	NA	NA	NA	No	NA	HPRC,HGSVC,1KG-ONT	No	NA	NA	NA	NA	NA	NA
chr8:130722575	chr8-130722575-allele1307116-80	INS	79	NA	0.015128593040847202,0.010086455331412104,0.003968253968253968,0.0,0.017382413087934562	0.0024544	NA	NA	NA	NA	NA	NA	NA	NA	NA	No	NA	HPRC,HGSVC,1KG-ONT	No	NA	NA	NA	NA	NA	NA
chr8:130722575	chr8-130722575-allele1307112-64	INS	63	NA	0.0045385779122541605,0.0,0.0,0.0,0.0	0.00805514	NA	NA	NA	NA	NA	NA	NA	NA	NA	No	NA	HPRC,HGSVC,1KG-ONT	No	NA	NA	NA	NA	NA	NA
chr8:130722575	chr8-130722575-allele1307115-96	INS	95	NA	0.0037821482602118004,0.004322766570605188,0.015873015873015872,0.003976143141153081,0.018404907975460124	0.00244824	NA	NA	NA	NA	NA	NA	NA	NA	NA	No	NA	HPRC,HGSVC	No	NA	NA	NA	NA	NA	NA
chr8:130722575	chr8-130722575-allele1307114-88	INS	87	NA	0.009077155824508321,0.01440922190201729,0.013888888888888888,0.002982107355864811,0.005112474437627812	NA	NA	NA	NA	NA	NA	NA	NA	NA	NA	No	NA	HPRC,HGSVC	No	NA	NA	NA	NA	NA	NA
chr8:130722579	chr8-130722579-allele1307122-72	INS	71	NA	0.0007564296520423601,0.002881844380403458,0.008928571428571428,0.008946322067594433,0.0	0.00209668	NA	NA	NA	NA	NA	NA	NA	NA	NA	No	NA	HPRC,HGSVC,1KG-ONT	No	NA	NA	NA	NA	NA	NA
chr8:130722579	chr8-130722579-allele1307124-84	INS	83	NA	0.0037821482602118004,0.0,0.0,0.0,0.0	0.00663171	NA	NA	NA	NA	NA	NA	NA	NA	NA	No	NA	HPRC,HGSVC,1KG-ONT	No	NA	NA	NA	NA	NA	NA
chr8:130722579	chr8-130722579-allele1307120-76	INS	75	NA	0.00529500756429652,0.007204610951008645,0.007936507936507936,0.013916500994035786,0.006134969325153374	0.000308455	NA	NA	NA	NA	NA	NA	NA	NA	NA	No	NA	HPRC,HGSVC,1KG-ONT	No	NA	NA	NA	NA	NA	NA
chr8:130722579	chr8-130722579-allele1307126-76	INS	75	NA	0.0007564296520423601,0.0,0.008928571428571428,0.0,0.0	0.000199544	NA	NA	NA	NA	NA	NA	NA	NA	NA	No	NA	HPRC,HGSVC,1KG-ONT	No	NA	NA	NA	NA	NA	NA
chr8:130722579	chr8-130722579-allele1307118-72	INS	71	NA	0.00832072617246596,0.002881844380403458,0.0,0.0,0.0	0.0110972	NA	NA	NA	NA	NA	NA	NA	NA	NA	No	NA	HPRC,HGSVC,1KG-ONT	No	NA	NA	NA	NA	NA	NA
chr8:130722579	chr8-130722579-allele1307119-60	INS	59	NA	0.0022692889561270802,0.0,0.000992063492063492,0.0009940357852882703,0.007157464212678937	NA	NA	NA	NA	NA	NA	NA	NA	NA	NA	No	NA	HPRC,HGSVC,1KG-ONT	No	NA	NA	NA	NA	NA	NA
chr8:130722587	chr8-130722587-allele1307135-76	INS	75	NA	0.0007564296520423601,0.0,0.008928571428571428,0.0009940357852882703,0.0	0.000360376	NA	NA	NA	NA	NA	NA	NA	NA	NA	No	NA	HPRC,HGSVC,1KG-ONT	No	NA	NA	NA	NA	NA	NA
chr8:130722588	chr8-130722588-allele1307137-102	INS	101	NA	0.0022692889561270802,0.001440922190201729,0.0,0.0,0.0010224948875255625	0.000980669	NA	NA	NA	NA	NA	NA	NA	NA	NA	No	NA	HPRC,HGSVC	No	NA	NA	NA	NA	NA	NA
chr8:130722588	chr8-130722588-allele1307146-75	INS	74	NA	0.0015128593040847202,0.002881844380403458,0.0,0.005964214711729622,0.0010224948875255625	NA	NA	NA	NA	NA	NA	NA	NA	NA	NA	No	NA	HPRC,HGSVC,1KG-ONT	No	NA	NA	NA	NA	NA	NA
chr8:130723645	chr8-130723645-allele1307180-342	INS	341	NA	0.00832072617246596,0.001440922190201729,0.0,0.0,0.0	0.0129393	NA	NA	NA	NA	NA	NA	NA	NA	NA	No	NA	1KG-ONT	Yes	NA	NA	NA	NA	NA	NA
chr8:130779708	chr8-130779708-allele1307954-62	INS	61	NA	0.02042360060514372,0.001440922190201729,0.0,0.0,0.0	0.0352427	NA	NA	NA	NA	NA	NA	NA	NA	NA	No	NA	HPRC	No	NA	NA	NA	NA	NA	NA
chr8:130779708	chr8-130779708-allele1307955-1	DEL	61	NA	0.7549167927382754,0.48559077809798273,0.3194444444444444,0.6222664015904572,0.3169734151329243	0.184001	NA	NA	NA	NA	NA	NA	NA	NA	NA	No	NA	HPRC,HGSVC,1KG-ONT	Yes	NA	NA	NA	NA	NA	NA
chr8:130779719	chr8-130779719-allele1307957-1	DEL	62	NA	0.0037821482602118004,0.0,0.000992063492063492,0.0,0.0	0.00462462	NA	NA	NA	NA	NA	NA	NA	NA	NA	No	NA	HPRC,HGSVC,1KG-ONT	Yes	NA	NA	NA	NA	NA	NA
chr8:130805056	chr8-130805056-allele1308201-334	INS	333	NA	0.00529500756429652,0.001440922190201729,0.0,0.0,0.0	0.00736694	ADCY8(0.00049635, 0.586)	ADCY8(0.00049635, 0.586)	NA	NA	NA	NA	NA	NA	NA	No	NA	1KG-ONT	Yes	NA	NA	NA	NA	NA	NA
chr8:130838502	chr8-130838502-allele1308508-1	DEL	1988	NA	0.015128593040847202,0.2968299711815562,0.2847222222222222,0.24751491053677932,0.4734151329243354	0.226202	ADCY8(0.00049635, 0.586)	ADCY8(0.00049635, 0.586)	NA	NA	NA	NA	NA	NA	NA	No	NA	HPRC,HGSVC,1KG-ONT	Yes	NA	NA	NA	NA	NA	NA
chr8:130893829	chr8-130893829-allele1309155-1	DEL	52	NA	0.0,0.002881844380403458,0.020833333333333332,0.003976143141153081,0.08384458077709611	0.0196523	ADCY8(0.00049635, 0.586)	ADCY8(0.00049635, 0.586)	NA	NA	NA	NA	NA	NA	NA	No	NA	No	Yes	NA	NA	NA	NA	NA	NA
chr8:130897690	chr8-130897690-allele1309220-1149	INS	1148	NA	0.0,0.001440922190201729,0.0,0.005964214711729622,0.0	0.000778337	ADCY8(0.00049635, 0.586)	ADCY8(0.00049635, 0.586)	NA	NA	NA	NA	NA	NA	NA	No	NA	HPRC,HGSVC,1KG-ONT	Yes	NA	NA	NA	NA	NA	NA
chr8:130897690	chr8-130897690-allele1309192-1399	INS	1398	NA	0.0,0.0,0.001984126984126984,0.0009940357852882703,0.009202453987730062	0.00170264	ADCY8(0.00049635, 0.586)	ADCY8(0.00049635, 0.586)	NA	NA	NA	NA	NA	NA	NA	No	NA	HPRC,HGSVC,1KG-ONT	Yes	NA	NA	NA	NA	NA	NA
chr8:130897690	chr8-130897690-allele1309200-1152	INS	1151	NA	0.0037821482602118004,0.043227665706051875,0.0248015873015873,0.07654075546719682,0.07975460122699386	0.0332252	ADCY8(0.00049635, 0.586)	ADCY8(0.00049635, 0.586)	NA	NA	NA	NA	NA	NA	NA	No	NA	HPRC,HGSVC,1KG-ONT	Yes	NA	NA	NA	NA	NA	NA
chr8:130897690	chr8-130897690-allele1309205-1130	INS	1129	NA	0.0015128593040847202,0.008645533141210375,0.000992063492063492,0.020874751491053677,0.00408997955010225	0.00329401	ADCY8(0.00049635, 0.586)	ADCY8(0.00049635, 0.586)	NA	NA	NA	NA	NA	NA	NA	No	NA	HPRC,HGSVC,1KG-ONT	Yes	NA	NA	NA	NA	NA	NA
chr8:130897690	chr8-130897690-allele1309201-1136	INS	1135	NA	0.012102874432677761,0.002881844380403458,0.0,0.0,0.0	0.0179502	ADCY8(0.00049635, 0.586)	ADCY8(0.00049635, 0.586)	NA	NA	NA	NA	NA	NA	NA	No	NA	HPRC,HGSVC,1KG-ONT	Yes	NA	NA	NA	NA	NA	NA
chr8:130897690	chr8-130897690-allele1309211-1157	INS	1156	NA	0.00529500756429652,0.001440922190201729,0.0,0.0,0.0	0.00736694	ADCY8(0.00049635, 0.586)	ADCY8(0.00049635, 0.586)	NA	NA	NA	NA	NA	NA	NA	No	NA	HPRC,HGSVC,1KG-ONT	Yes	NA	NA	NA	NA	NA	NA
chr8:130897690	chr8-130897690-allele1309190-1155	INS	1154	NA	0.2102874432677761,0.21181556195965417,0.26091269841269843,0.22564612326043737,0.36912065439672803	0.00910241	ADCY8(0.00049635, 0.586)	ADCY8(0.00049635, 0.586)	NA	NA	NA	NA	NA	NA	NA	No	NA	HPRC,HGSVC,1KG-ONT	Yes	NA	NA	NA	NA	NA	NA
chr8:130897690	chr8-130897690-allele1309197-1137	INS	1136	NA	0.04084720121028744,0.002881844380403458,0.0,0.0,0.0	0.0697967	ADCY8(0.00049635, 0.586)	ADCY8(0.00049635, 0.586)	NA	NA	NA	NA	NA	NA	NA	No	NA	HPRC,HGSVC,1KG-ONT	Yes	NA	NA	NA	NA	NA	NA
chr8:130897690	chr8-130897690-allele1309193-1149	INS	1148	NA	0.05370650529500756,0.19452449567723343,0.29365079365079366,0.2624254473161034,0.1196319018404908	0.0897793	ADCY8(0.00049635, 0.586)	ADCY8(0.00049635, 0.586)	NA	NA	NA	NA	NA	NA	NA	No	NA	HPRC,HGSVC,1KG-ONT	Yes	NA	NA	NA	NA	NA	NA
chr8:130897690	chr8-130897690-allele1309216-1160	INS	1159	NA	0.00832072617246596,0.002881844380403458,0.0,0.002982107355864811,0.0	0.00707297	ADCY8(0.00049635, 0.586)	ADCY8(0.00049635, 0.586)	NA	NA	NA	NA	NA	NA	NA	No	NA	HPRC,HGSVC,1KG-ONT	Yes	NA	NA	NA	NA	NA	NA
chr8:130897690	chr8-130897690-allele1309212-1152	INS	1151	NA	0.0030257186081694403,0.0,0.0,0.0,0.0	0.00520636	ADCY8(0.00049635, 0.586)	ADCY8(0.00049635, 0.586)	NA	NA	NA	NA	NA	NA	NA	No	NA	HPRC,HGSVC,1KG-ONT	Yes	NA	NA	NA	NA	NA	NA
chr8:130897690	chr8-130897690-allele1309218-1149	INS	1148	NA	0.0,0.0,0.0,0.0009940357852882703,0.0	NA	ADCY8(0.00049635, 0.586)	ADCY8(0.00049635, 0.586)	NA	NA	NA	NA	NA	NA	NA	No	NA	HPRC,HGSVC,1KG-ONT	Yes	NA	NA	NA	NA	NA	NA
chr8:130897690	chr8-130897690-allele1309191-1159	INS	1158	NA	0.3540090771558245,0.2507204610951009,0.23511904761904762,0.15705765407554673,0.1983640081799591	0.0558404	ADCY8(0.00049635, 0.586)	ADCY8(0.00049635, 0.586)	NA	NA	NA	NA	NA	NA	NA	No	NA	HPRC,HGSVC,1KG-ONT	Yes	NA	NA	NA	NA	NA	NA
chr8:130897690	chr8-130897690-allele1309214-1152	INS	1151	NA	0.0,0.001440922190201729,0.0,0.002982107355864811,0.007157464212678937	0.00151771	ADCY8(0.00049635, 0.586)	ADCY8(0.00049635, 0.586)	NA	NA	NA	NA	NA	NA	NA	No	NA	HPRC,HGSVC,1KG-ONT	Yes	NA	NA	NA	NA	NA	NA
chr8:130897690	chr8-130897690-allele1309202-1152	INS	1151	NA	0.01739788199697428,0.0,0.0,0.0,0.0	0.0319196	ADCY8(0.00049635, 0.586)	ADCY8(0.00049635, 0.586)	NA	NA	NA	NA	NA	NA	NA	No	NA	HPRC,HGSVC,1KG-ONT	Yes	NA	NA	NA	NA	NA	NA
chr8:130897690	chr8-130897690-allele1309206-1151	INS	1150	NA	0.0,0.01440922190201729,0.0,0.018886679920477135,0.00408997955010225	0.0055935	ADCY8(0.00049635, 0.586)	ADCY8(0.00049635, 0.586)	NA	NA	NA	NA	NA	NA	NA	No	NA	HPRC,HGSVC,1KG-ONT	Yes	NA	NA	NA	NA	NA	NA
chr8:130897690	chr8-130897690-allele1309208-1140	INS	1139	NA	0.0113464447806354,0.0,0.0,0.0,0.0	0.0207802	ADCY8(0.00049635, 0.586)	ADCY8(0.00049635, 0.586)	NA	NA	NA	NA	NA	NA	NA	No	NA	HPRC,HGSVC,1KG-ONT	Yes	NA	NA	NA	NA	NA	NA
chr8:130897690	chr8-130897690-allele1309199-1157	INS	1156	NA	0.02042360060514372,0.0,0.0,0.0,0.0	0.0375102	ADCY8(0.00049635, 0.586)	ADCY8(0.00049635, 0.586)	NA	NA	NA	NA	NA	NA	NA	No	NA	HPRC,HGSVC,1KG-ONT	Yes	NA	NA	NA	NA	NA	NA
chr8:130897690	chr8-130897690-allele1309209-1197	INS	1196	NA	0.0,0.01729106628242075,0.0,0.012922465208747515,0.006134969325153374	0.00522233	ADCY8(0.00049635, 0.586)	ADCY8(0.00049635, 0.586)	NA	NA	NA	NA	NA	NA	NA	No	NA	HPRC,HGSVC,1KG-ONT	Yes	NA	NA	NA	NA	NA	NA
chr8:130897690	chr8-130897690-allele1309198-1161	INS	1160	NA	0.037065052950075644,0.002881844380403458,0.0,0.0,0.0	0.0630967	ADCY8(0.00049635, 0.586)	ADCY8(0.00049635, 0.586)	NA	NA	NA	NA	NA	NA	NA	No	NA	HPRC,HGSVC,1KG-ONT	Yes	NA	NA	NA	NA	NA	NA
chr8:130897690	chr8-130897690-allele1309196-1153	INS	1152	NA	0.0453857791225416,0.0,0.0,0.0,0.0	0.0821717	ADCY8(0.00049635, 0.586)	ADCY8(0.00049635, 0.586)	NA	NA	NA	NA	NA	NA	NA	No	NA	HPRC,HGSVC,1KG-ONT	Yes	NA	NA	NA	NA	NA	NA
chr8:130897690	chr8-130897690-allele1309194-1151	INS	1150	NA	0.023449319213313162,0.004322766570605188,0.0,0.0,0.0	0.0366491	ADCY8(0.00049635, 0.586)	ADCY8(0.00049635, 0.586)	NA	NA	NA	NA	NA	NA	NA	No	NA	HPRC,HGSVC,1KG-ONT	Yes	NA	NA	NA	NA	NA	NA
chr8:130897690	chr8-130897690-allele1309203-1153	INS	1152	NA	0.006051437216338881,0.027377521613832854,0.0,0.0437375745526839,0.014314928425357873	0.00604713	ADCY8(0.00049635, 0.586)	ADCY8(0.00049635, 0.586)	NA	NA	NA	NA	NA	NA	NA	No	NA	HPRC,HGSVC,1KG-ONT	Yes	NA	NA	NA	NA	NA	NA
chr8:130897690	chr8-130897690-allele1309195-1156	INS	1155	NA	0.00529500756429652,0.0,0.0,0.0,0.0	0.00947665	ADCY8(0.00049635, 0.586)	ADCY8(0.00049635, 0.586)	NA	NA	NA	NA	NA	NA	NA	No	NA	HPRC,HGSVC,1KG-ONT	Yes	NA	NA	NA	NA	NA	NA
chr8:130897690	chr8-130897690-allele1309207-1136	INS	1135	NA	0.01059001512859304,0.001440922190201729,0.0,0.0,0.0	0.0171373	ADCY8(0.00049635, 0.586)	ADCY8(0.00049635, 0.586)	NA	NA	NA	NA	NA	NA	NA	No	NA	HPRC,HGSVC,1KG-ONT	Yes	NA	NA	NA	NA	NA	NA
chr8:130897690	chr8-130897690-allele1309204-1157	INS	1156	NA	0.029500756429652043,0.008645533141210375,0.0,0.0,0.0	0.0419919	ADCY8(0.00049635, 0.586)	ADCY8(0.00049635, 0.586)	NA	NA	NA	NA	NA	NA	NA	No	NA	HPRC,HGSVC,1KG-ONT	Yes	NA	NA	NA	NA	NA	NA
chr8:130992382	chr8-130992382-allele1309693-51	INS	50	NA	0.0015128593040847202,0.0,0.0,0.0009940357852882703,0.0	0.00077342	ADCY8(0.00049635, 0.586)	ADCY8(0.00049635, 0.586)	NA	NA	NA	NA	NA	NA	NA	No	NA	HPRC,HGSVC	No	NA	NA	NA	NA	NA	NA
chr8:131079300	chr8-131079300-allele1310265-1	DEL	2053	NA	0.02798789712556732,0.001440922190201729,0.0,0.0009940357852882703,0.0	0.0468596	NA	NA	NA	NA	NA	NA	NA	NA	NA	No	NA	HPRC,HGSVC,1KG-ONT	Yes	NA	NA	NA	NA	NA	NA
chr8:131081157	chr8-131081157-allele1310291-314	INS	313	NA	0.00832072617246596,0.002881844380403458,0.0,0.0,0.0	0.0110972	NA	NA	NA	NA	NA	NA	NA	NA	NA	No	NA	HPRC,HGSVC,1KG-ONT	Yes	NA	NA	NA	NA	NA	NA
chr8:131081157	chr8-131081157-allele1310288-317	INS	316	NA	0.03177004538577912,0.004322766570605188,0.0,0.0,0.0	0.0515595	NA	NA	NA	NA	NA	NA	NA	NA	NA	No	NA	HPRC,HGSVC,1KG-ONT	Yes	NA	NA	NA	NA	NA	NA
chr8:131081157	chr8-131081157-allele1310289-334	INS	333	NA	0.0030257186081694403,0.0,0.0,0.0,0.0	0.00520636	NA	NA	NA	NA	NA	NA	NA	NA	NA	No	NA	HPRC,HGSVC,1KG-ONT	Yes	NA	NA	NA	NA	NA	NA
chr8:131081157	chr8-131081157-allele1310287-313	INS	312	NA	0.0529500756429652,0.0,0.0,0.0,0.0	0.0953021	NA	NA	NA	NA	NA	NA	NA	NA	NA	No	NA	HPRC,HGSVC,1KG-ONT	Yes	NA	NA	NA	NA	NA	NA
chr8:131081157	chr8-131081157-allele1310290-312	INS	311	NA	0.0007564296520423601,0.0,0.0,0.0,0.0	0.000918741	NA	NA	NA	NA	NA	NA	NA	NA	NA	No	NA	HPRC,HGSVC,1KG-ONT	Yes	NA	NA	NA	NA	NA	NA
chr8:131081157	chr8-131081157-allele1310298-323	INS	322	NA	0.0030257186081694403,0.0,0.0,0.0,0.00408997955010225	0.000667154	NA	NA	NA	NA	NA	NA	NA	NA	NA	No	NA	HPRC,HGSVC,1KG-ONT	Yes	NA	NA	NA	NA	NA	NA
chr8:131126897	chr8-131126897-allele1310733-321	INS	320	NA	0.0,0.0,0.0,0.0009940357852882703,0.0	NA	NA	NA	NA	NA	NA	NA	NA	NA	NA	No	NA	HPRC,HGSVC,1KG-ONT	No	NA	NA	NA	NA	NA	NA
chr8:131126897	chr8-131126897-allele1310727-320	INS	319	NA	0.0045385779122541605,0.0,0.0,0.0,0.0	0.00805514	NA	NA	NA	NA	NA	NA	NA	NA	NA	No	NA	HPRC,HGSVC,1KG-ONT	No	NA	NA	NA	NA	NA	NA
chr8:131126897	chr8-131126897-allele1310730-320	INS	319	NA	0.0037821482602118004,0.0,0.0,0.0,0.0	0.00663171	NA	NA	NA	NA	NA	NA	NA	NA	NA	No	NA	HPRC,HGSVC,1KG-ONT	No	NA	NA	NA	NA	NA	NA
chr8:131126897	chr8-131126897-allele1310726-321	INS	320	NA	0.00832072617246596,0.0,0.0,0.0,0.0	0.0151436	NA	NA	NA	NA	NA	NA	NA	NA	NA	No	NA	HPRC,HGSVC,1KG-ONT	No	NA	NA	NA	NA	NA	NA
chr8:131126897	chr8-131126897-allele1310728-320	INS	319	NA	0.0037821482602118004,0.004322766570605188,0.10218253968253968,0.002982107355864811,0.04805725971370143	0.0230018	NA	NA	NA	NA	NA	NA	NA	NA	NA	No	NA	HPRC,HGSVC,1KG-ONT	No	NA	NA	NA	NA	NA	NA
chr8:131126897	chr8-131126897-allele1310731-321	INS	320	NA	0.0030257186081694403,0.0,0.0,0.0,0.0	0.00520636	NA	NA	NA	NA	NA	NA	NA	NA	NA	No	NA	HPRC,HGSVC,1KG-ONT	No	NA	NA	NA	NA	NA	NA
chr8:131126897	chr8-131126897-allele1310729-322	INS	321	NA	0.009077155824508321,0.0,0.000992063492063492,0.0,0.0	0.0143383	NA	NA	NA	NA	NA	NA	NA	NA	NA	No	NA	HPRC,HGSVC,1KG-ONT	No	NA	NA	NA	NA	NA	NA
chr8:131126897	chr8-131126897-allele1310725-321	INS	320	NA	0.10514372163388805,0.03602305475504323,0.20238095238095238,0.02584493041749503,0.1083844580777096	NA	NA	NA	NA	NA	NA	NA	NA	NA	NA	No	NA	HPRC,HGSVC,1KG-ONT	No	NA	NA	NA	NA	NA	NA
chr8:131151531	chr8-131151531-allele1310855-95	INS	94	NA	0.018910741301059002,0.01440922190201729,0.005952380952380952,0.005964214711729622,0.007157464212678937	0.0051926	NA	NA	NA	NA	NA	NA	NA	NA	NA	No	NA	HPRC,HGSVC,1KG-ONT	Yes	NA	NA	NA	NA	NA	NA
chr8:131156036	chr8-131156036-allele1310881-1	DEL	313	NA	0.3275340393343419,0.5230547550432276,0.5853174603174603,0.46222664015904574,0.5296523517382413	0.0743253	NA	NA	NA	NA	NA	NA	NA	NA	NA	No	NA	HPRC,HGSVC,1KG-ONT	Yes	NA	NA	NA	NA	NA	NA
chr8:131202205	chr8-131202205-allele1311239-51	INS	50	NA	0.0045385779122541605,0.0,0.0,0.0,0.0	0.00805514	NA	NA	NA	NA	NA	NA	NA	NA	NA	No	NA	No	No	NA	NA	NA	NA	NA	NA
chr8:131215876	chr8-131215876-allele1311434-1	DEL	90	NA	0.0,0.001440922190201729,0.0,0.0,0.0	NA	NA	NA	NA	NA	NA	NA	NA	NA	NA	No	NA	HPRC,HGSVC,1KG-ONT	No	NA	NA	NA	NA	NA	NA
chr8:131215876	chr8-131215876-allele1311433-1	DEL	60	NA	0.024205748865355523,0.021613832853025938,0.0,0.016898608349900597,0.011247443762781187	0.00479659	NA	NA	NA	NA	NA	NA	NA	NA	NA	No	NA	HPRC,HGSVC	No	NA	NA	NA	NA	NA	NA
chr8:131215876	chr8-131215876-allele1311432-61	INS	60	NA	0.0007564296520423601,0.0,0.0,0.0,0.0	0.000918741	NA	NA	NA	NA	NA	NA	NA	NA	NA	No	NA	1KG-ONT	No	NA	NA	NA	NA	NA	NA
chr8:131215990	chr8-131215990-allele1311449-195	INS	194	NA	0.0015128593040847202,0.011527377521613832,0.001984126984126984,0.004970178926441352,0.005112474437627812	0.001238	NA	NA	NA	NA	NA	NA	NA	NA	NA	No	NA	HPRC	No	NA	NA	NA	NA	NA	NA
chr8:131216110	chr8-131216110-allele1311474-1	DEL	310	NA	0.006051437216338881,0.002881844380403458,0.001984126984126984,0.006958250497017893,0.0010224948875255625	0.000470554	NA	NA	NA	NA	NA	NA	NA	NA	NA	No	NA	HPRC,HGSVC,1KG-ONT	No	NA	NA	NA	NA	NA	NA
chr8:131216140	chr8-131216140-allele1311479-1	DEL	280	NA	0.02042360060514372,0.023054755043227664,0.040674603174603176,0.012922465208747515,0.018404907975460124	NA	NA	NA	NA	NA	NA	NA	NA	NA	NA	No	NA	HPRC,HGSVC,1KG-ONT	No	NA	NA	NA	NA	NA	NA
chr8:131216170	chr8-131216170-allele1311487-1	DEL	246	NA	0.00680786686838124,0.01585014409221902,0.008928571428571428,0.014910536779324055,0.012269938650306749	0.00105131	NA	NA	NA	NA	NA	NA	NA	NA	NA	No	NA	HPRC,HGSVC,1KG-ONT	No	NA	NA	NA	NA	NA	NA
chr8:131216221	chr8-131216221-allele1311501-1	DEL	146	NA	0.015128593040847202,0.0,0.0,0.0,0.002044989775051125	0.0234271	NA	NA	NA	NA	NA	NA	NA	NA	NA	No	NA	HPRC,HGSVC	No	NA	NA	NA	NA	NA	NA
chr8:131216230	chr8-131216230-allele1311507-1	DEL	116	NA	0.015128593040847202,0.010086455331412104,0.001984126984126984,0.005964214711729622,0.00408997955010225	0.00588055	NA	NA	NA	NA	NA	NA	NA	NA	NA	No	NA	HPRC,HGSVC,1KG-ONT	No	NA	NA	NA	NA	NA	NA
chr8:131216230	chr8-131216230-allele1311508-1	DEL	186	NA	0.0030257186081694403,0.0,0.0,0.0,0.0	0.00520636	NA	NA	NA	NA	NA	NA	NA	NA	NA	No	NA	HPRC,HGSVC	No	NA	NA	NA	NA	NA	NA
chr8:131216254	chr8-131216254-allele1311515-1	DEL	56	NA	0.00529500756429652,0.001440922190201729,0.0,0.0019880715705765406,0.0	0.00451357	NA	NA	NA	NA	NA	NA	NA	NA	NA	No	NA	HPRC,HGSVC	No	NA	NA	NA	NA	NA	NA
chr8:131216281	chr8-131216281-allele1311528-1	DEL	86	NA	0.0022692889561270802,0.021613832853025938,0.0,0.004970178926441352,0.005112474437627812	0.00128288	NA	NA	NA	NA	NA	NA	NA	NA	NA	No	NA	HPRC,HGSVC,1KG-ONT	No	NA	NA	NA	NA	NA	NA
chr8:131216290	chr8-131216290-allele1311535-1	DEL	126	NA	0.02042360060514372,0.001440922190201729,0.0,0.0,0.002044989775051125	0.0311794	NA	NA	NA	NA	NA	NA	NA	NA	NA	No	NA	HPRC,HGSVC,1KG-ONT	No	NA	NA	NA	NA	NA	NA
chr8:131216311	chr8-131216311-allele1311543-1	DEL	56	NA	0.01059001512859304,0.001440922190201729,0.0,0.0009940357852882703,0.0	0.0151976	NA	NA	NA	NA	NA	NA	NA	NA	NA	No	NA	HPRC,HGSVC	No	NA	NA	NA	NA	NA	NA
chr8:131216320	chr8-131216320-allele1311549-1	DEL	96	NA	0.024205748865355523,0.01585014409221902,0.006944444444444444,0.02485089463220676,0.002044989775051125	0.00422416	NA	NA	NA	NA	NA	NA	NA	NA	NA	No	NA	HPRC,HGSVC,1KG-ONT	No	NA	NA	NA	NA	NA	NA
chr8:131216352	chr8-131216352-allele1311565-87	INS	86	NA	0.0037821482602118004,0.004322766570605188,0.016865079365079364,0.027833001988071572,0.011247443762781187	0.00539814	NA	NA	NA	NA	NA	NA	NA	NA	NA	No	NA	HPRC,HGSVC,1KG-ONT	No	NA	NA	NA	NA	NA	NA
chr8:131216352	chr8-131216352-allele1311569-123	INS	122	NA	0.0007564296520423601,0.0,0.0,0.0,0.0	0.000918741	NA	NA	NA	NA	NA	NA	NA	NA	NA	No	NA	HPRC,HGSVC,1KG-ONT	No	NA	NA	NA	NA	NA	NA
chr8:131216369	chr8-131216369-allele1311582-255	INS	254	NA	0.009077155824508321,0.0,0.0,0.0,0.0	0.0165556	NA	NA	NA	NA	NA	NA	NA	NA	NA	No	NA	No	No	NA	NA	NA	NA	NA	NA
chr8:131216369	chr8-131216369-allele1311581-59	INS	58	NA	0.006051437216338881,0.0,0.001984126984126984,0.002982107355864811,0.0	0.00373626	NA	NA	NA	NA	NA	NA	NA	NA	NA	No	NA	HPRC,HGSVC,1KG-ONT	No	NA	NA	NA	NA	NA	NA
chr8:131216375	chr8-131216375-allele1311587-1	DEL	67	NA	0.03479576399394856,0.07492795389048991,0.09027777777777778,0.08449304174950298,0.05725971370143149	0.0138783	NA	NA	NA	NA	NA	NA	NA	NA	NA	No	NA	HPRC,HGSVC	No	NA	NA	NA	NA	NA	NA
chr8:131216384	chr8-131216384-allele1311595-1	DEL	60	NA	0.0007564296520423601,0.002881844380403458,0.001984126984126984,0.003976143141153081,0.0010224948875255625	0.000199544	NA	NA	NA	NA	NA	NA	NA	NA	NA	No	NA	HPRC,HGSVC	No	NA	NA	NA	NA	NA	NA
chr8:131216405	chr8-131216405-allele1311599-107	INS	106	NA	0.0045385779122541605,0.008645533141210375,0.006944444444444444,0.007952286282306162,0.0081799591002045	0.000288006	NA	NA	NA	NA	NA	NA	NA	NA	NA	No	NA	HPRC,HGSVC,1KG-ONT	No	NA	NA	NA	NA	NA	NA
chr8:131216405	chr8-131216405-allele1311602-79	INS	78	NA	0.0007564296520423601,0.0,0.0,0.0,0.0	0.000918741	NA	NA	NA	NA	NA	NA	NA	NA	NA	No	NA	HPRC,HGSVC,1KG-ONT	No	NA	NA	NA	NA	NA	NA
chr8:131216405	chr8-131216405-allele1311598-79	INS	78	NA	0.0015128593040847202,0.001440922190201729,0.003968253968253968,0.004970178926441352,0.0	NA	NA	NA	NA	NA	NA	NA	NA	NA	NA	No	NA	HPRC,HGSVC,1KG-ONT	No	NA	NA	NA	NA	NA	NA
chr8:131216405	chr8-131216405-allele1311601-219	INS	218	NA	0.009077155824508321,0.0,0.0,0.0,0.0	0.0165556	NA	NA	NA	NA	NA	NA	NA	NA	NA	No	NA	HPRC	No	NA	NA	NA	NA	NA	NA
chr8:131216411	chr8-131216411-allele1311607-218	INS	217	NA	0.0022692889561270802,0.0,0.0,0.0,0.0	0.00377908	NA	NA	NA	NA	NA	NA	NA	NA	NA	No	NA	HPRC	No	NA	NA	NA	NA	NA	NA
chr8:131216412	chr8-131216412-allele1311610-179	INS	178	NA	0.0022692889561270802,0.001440922190201729,0.0,0.0,0.00408997955010225	NA	NA	NA	NA	NA	NA	NA	NA	NA	NA	No	NA	HPRC,HGSVC	No	NA	NA	NA	NA	NA	NA
chr8:131216412	chr8-131216412-allele1311608-209	INS	208	NA	0.0015128593040847202,0.0,0.0,0.0,0.0010224948875255625	0.00077342	NA	NA	NA	NA	NA	NA	NA	NA	NA	No	NA	HPRC	No	NA	NA	NA	NA	NA	NA
chr8:131216416	chr8-131216416-allele1311616-57	INS	56	NA	0.0,0.0,0.005952380952380952,0.0,0.0	0.000593574	NA	NA	NA	NA	NA	NA	NA	NA	NA	No	NA	HPRC,HGSVC,1KG-ONT	No	NA	NA	NA	NA	NA	NA
chr8:131216416	chr8-131216416-allele1311615-97	INS	96	NA	0.0015128593040847202,0.007204610951008645,0.0,0.0,0.0	NA	NA	NA	NA	NA	NA	NA	NA	NA	NA	No	NA	HPRC,HGSVC,1KG-ONT	No	NA	NA	NA	NA	NA	NA
chr8:131216416	chr8-131216416-allele1311617-119	INS	118	NA	0.0045385779122541605,0.03314121037463977,0.001984126984126984,0.03479125248508946,0.02044989775051125	0.0081359	NA	NA	NA	NA	NA	NA	NA	NA	NA	No	NA	HPRC,HGSVC,1KG-ONT	No	NA	NA	NA	NA	NA	NA
chr8:131216416	chr8-131216416-allele1311619-63	INS	62	NA	0.0007564296520423601,0.012968299711815562,0.006944444444444444,0.013916500994035786,0.009202453987730062	0.00556263	NA	NA	NA	NA	NA	NA	NA	NA	NA	No	NA	HPRC,HGSVC,1KG-ONT	No	NA	NA	NA	NA	NA	NA
chr8:131216444	chr8-131216444-allele1311631-249	INS	248	NA	0.0022692889561270802,0.0,0.0,0.0,0.0	0.00377908	NA	NA	NA	NA	NA	NA	NA	NA	NA	No	NA	No	No	NA	NA	NA	NA	NA	NA
chr8:131216444	chr8-131216444-allele1311629-189	INS	188	NA	0.0037821482602118004,0.0,0.0,0.0,0.0	0.00663171	NA	NA	NA	NA	NA	NA	NA	NA	NA	No	NA	HPRC	No	NA	NA	NA	NA	NA	NA
chr8:131216470	chr8-131216470-allele1311636-55	INS	54	NA	0.0030257186081694403,0.002881844380403458,0.0,0.0019880715705765406,0.0	0.000667154	NA	NA	NA	NA	NA	NA	NA	NA	NA	No	NA	HPRC,HGSVC,1KG-ONT	No	NA	NA	NA	NA	NA	NA
chr8:131216472	chr8-131216472-allele1311637-71	INS	70	NA	0.025718608169440244,0.001440922190201729,0.0,0.0,0.0	0.0448588	NA	NA	NA	NA	NA	NA	NA	NA	NA	No	NA	HPRC,HGSVC,1KG-ONT	No	NA	NA	NA	NA	NA	NA
chr8:131216496	chr8-131216496-allele1311638-63	INS	62	NA	0.02798789712556732,0.008645533141210375,0.0,0.006958250497017893,0.002044989775051125	0.0268851	NA	NA	NA	NA	NA	NA	NA	NA	NA	No	NA	HPRC,HGSVC,1KG-ONT	No	NA	NA	NA	NA	NA	NA
chr8:131216504	chr8-131216504-allele1311642-99	INS	98	NA	0.00680786686838124,0.01440922190201729,0.018849206349206348,0.036779324055666,0.02965235173824131	0.00828992	NA	NA	NA	NA	NA	NA	NA	NA	NA	No	NA	HPRC,HGSVC	No	NA	NA	NA	NA	NA	NA
chr8:131216504	chr8-131216504-allele1311643-127	INS	126	NA	0.0015128593040847202,0.010086455331412104,0.0,0.019880715705765408,0.0	0.00241964	NA	NA	NA	NA	NA	NA	NA	NA	NA	No	NA	HPRC,HGSVC	No	NA	NA	NA	NA	NA	NA
chr8:131216504	chr8-131216504-allele1311646-155	INS	154	NA	0.0007564296520423601,0.001440922190201729,0.00496031746031746,0.006958250497017893,0.00408997955010225	0.00156206	NA	NA	NA	NA	NA	NA	NA	NA	NA	No	NA	HPRC,HGSVC	No	NA	NA	NA	NA	NA	NA
chr8:131216524	chr8-131216524-allele1311652-159	INS	158	NA	0.0,0.0,0.0,0.0,0.0010224948875255625	NA	NA	NA	NA	NA	NA	NA	NA	NA	NA	No	NA	HPRC,HGSVC	No	NA	NA	NA	NA	NA	NA
chr8:131216547	chr8-131216547-allele1311655-83	INS	82	NA	0.0007564296520423601,0.0,0.0,0.0,0.0	0.000918741	NA	NA	NA	NA	NA	NA	NA	NA	NA	No	NA	HPRC,HGSVC,1KG-ONT	No	NA	NA	NA	NA	NA	NA
chr8:131216554	chr8-131216554-allele1311657-87	INS	86	NA	0.0907715582450832,0.025936599423631124,0.005952380952380952,0.03479125248508946,0.010224948875255624	0.0680085	NA	NA	NA	NA	NA	NA	NA	NA	NA	No	NA	HPRC,HGSVC	No	NA	NA	NA	NA	NA	NA
chr8:131216554	chr8-131216554-allele1311658-69	INS	68	NA	0.00529500756429652,0.0,0.0,0.0,0.0	0.00947665	NA	NA	NA	NA	NA	NA	NA	NA	NA	No	NA	HPRC,HGSVC,1KG-ONT	No	NA	NA	NA	NA	NA	NA
chr8:131216584	chr8-131216584-allele1311664-1	DEL	60	NA	0.015128593040847202,0.007204610951008645,0.0,0.0019880715705765406,0.003067484662576687	0.0123073	NA	NA	NA	NA	NA	NA	NA	NA	NA	No	NA	HPRC,HGSVC	No	NA	NA	NA	NA	NA	NA
chr8:131230509	chr8-131230509-allele1311865-1	DEL	568	NA	0.0015128593040847202,0.020172910662824207,0.000992063492063492,0.02385685884691849,0.015337423312883436	0.0072651	NA	NA	NA	NA	NA	NA	NA	NA	NA	No	NA	HPRC,HGSVC,1KG-ONT	No	NA	NA	NA	NA	NA	NA
chr8:131230555	chr8-131230555-allele1311871-239	INS	238	NA	0.0022692889561270802,0.0,0.0,0.0,0.0	0.00377908	NA	NA	NA	NA	NA	NA	NA	NA	NA	No	NA	HGSVC,1KG-ONT	No	NA	NA	NA	NA	NA	NA
chr8:131230555	chr8-131230555-allele1311870-239	INS	238	NA	0.0,0.004322766570605188,0.0,0.014910536779324055,0.0010224948875255625	0.00299801	NA	NA	NA	NA	NA	NA	NA	NA	NA	No	NA	HGSVC,1KG-ONT	No	NA	NA	NA	NA	NA	NA
chr8:131230555	chr8-131230555-allele1311869-299	INS	298	NA	0.0007564296520423601,0.010086455331412104,0.0,0.012922465208747515,0.005112474437627812	0.00299914	NA	NA	NA	NA	NA	NA	NA	NA	NA	No	NA	HGSVC,1KG-ONT	No	NA	NA	NA	NA	NA	NA
chr8:131230555	chr8-131230555-allele1311872-269	INS	268	NA	0.0015128593040847202,0.004322766570605188,0.011904761904761904,0.011928429423459244,0.027607361963190184	0.00720973	NA	NA	NA	NA	NA	NA	NA	NA	NA	No	NA	HGSVC,1KG-ONT	No	NA	NA	NA	NA	NA	NA
chr8:131230555	chr8-131230555-allele1311878-269	INS	268	NA	0.0,0.001440922190201729,0.0,0.0019880715705765406,0.0	3.94758e-05	NA	NA	NA	NA	NA	NA	NA	NA	NA	No	NA	HGSVC,1KG-ONT	No	NA	NA	NA	NA	NA	NA
chr8:131230555	chr8-131230555-allele1311874-449	INS	448	NA	0.0030257186081694403,0.0,0.0,0.0,0.0	0.00520636	NA	NA	NA	NA	NA	NA	NA	NA	NA	No	NA	HGSVC,1KG-ONT	No	NA	NA	NA	NA	NA	NA
chr8:131230599	chr8-131230599-allele1311903-366	INS	365	NA	0.00832072617246596,0.0,0.002976190476190476,0.009940357852882704,0.010224948875255624	NA	NA	NA	NA	NA	NA	NA	NA	NA	NA	No	NA	HGSVC,1KG-ONT	No	NA	NA	NA	NA	NA	NA
chr8:131230599	chr8-131230599-allele1311902-337	INS	336	NA	0.0022692889561270802,0.004322766570605188,0.011904761904761904,0.014910536779324055,0.027607361963190184	0.00678432	NA	NA	NA	NA	NA	NA	NA	NA	NA	No	NA	HGSVC,1KG-ONT	No	NA	NA	NA	NA	NA	NA
chr8:131230599	chr8-131230599-allele1311900-462	INS	461	NA	0.0030257186081694403,0.0,0.0,0.0,0.0	0.00520636	NA	NA	NA	NA	NA	NA	NA	NA	NA	No	NA	HGSVC,1KG-ONT	No	NA	NA	NA	NA	NA	NA
chr8:131230599	chr8-131230599-allele1311901-426	INS	425	NA	0.0,0.0,0.0,0.0009940357852882703,0.0010224948875255625	NA	NA	NA	NA	NA	NA	NA	NA	NA	NA	No	NA	HGSVC,1KG-ONT	No	NA	NA	NA	NA	NA	NA
chr8:131230599	chr8-131230599-allele1311906-246	INS	245	NA	0.0007564296520423601,0.011527377521613832,0.000992063492063492,0.011928429423459244,0.007157464212678937	0.0034739	NA	NA	NA	NA	NA	NA	NA	NA	NA	No	NA	HGSVC,1KG-ONT	No	NA	NA	NA	NA	NA	NA
chr8:131230788	chr8-131230788-allele1311961-61	INS	60	NA	0.0007564296520423601,0.03890489913544669,0.011904761904761904,0.030815109343936383,0.006134969325153374	0.0124307	NA	NA	NA	NA	NA	NA	NA	NA	NA	No	NA	HPRC,HGSVC	No	NA	NA	NA	NA	NA	NA
chr8:131230800	chr8-131230800-allele1311967-90	INS	89	NA	0.0045385779122541605,0.008645533141210375,0.000992063492063492,0.012922465208747515,0.014314928425357873	0.000875166	NA	NA	NA	NA	NA	NA	NA	NA	NA	No	NA	HPRC,HGSVC,1KG-ONT	No	NA	NA	NA	NA	NA	NA
chr8:131230801	chr8-131230801-allele1311968-89	INS	88	NA	0.0007564296520423601,0.0,0.0,0.003976143141153081,0.0	NA	NA	NA	NA	NA	NA	NA	NA	NA	NA	No	NA	HPRC,HGSVC,1KG-ONT	No	NA	NA	NA	NA	NA	NA
chr8:131230809	chr8-131230809-allele1311973-60	INS	59	NA	0.049167927382753406,0.040345821325648415,0.00992063492063492,0.0,0.010224948875255624	0.0285595	NA	NA	NA	NA	NA	NA	NA	NA	NA	No	NA	HPRC,HGSVC	No	NA	NA	NA	NA	NA	NA
chr8:131230810	chr8-131230810-allele1311975-59	INS	58	NA	0.0030257186081694403,0.0,0.005952380952380952,0.0,0.00408997955010225	NA	NA	NA	NA	NA	NA	NA	NA	NA	NA	No	NA	HPRC,HGSVC	No	NA	NA	NA	NA	NA	NA
chr8:131230890	chr8-131230890-allele1312017-90	INS	89	NA	0.0,0.0,0.0,0.002982107355864811,0.0	3.94758e-05	NA	NA	NA	NA	NA	NA	NA	NA	NA	No	NA	HPRC,HGSVC,1KG-ONT	No	NA	NA	NA	NA	NA	NA
chr8:131230890	chr8-131230890-allele1312013-210	INS	209	NA	0.0045385779122541605,0.0,0.0,0.0,0.0	0.00805514	NA	NA	NA	NA	NA	NA	NA	NA	NA	No	NA	HGSVC	No	NA	NA	NA	NA	NA	NA
chr8:131230890	chr8-131230890-allele1312015-150	INS	149	NA	0.0007564296520423601,0.0,0.0,0.0019880715705765406,0.0	NA	NA	NA	NA	NA	NA	NA	NA	NA	NA	No	NA	HGSVC,1KG-ONT	No	NA	NA	NA	NA	NA	NA
chr8:131230890	chr8-131230890-allele1312014-240	INS	239	NA	0.0015128593040847202,0.0,0.0,0.0,0.0	0.00234988	NA	NA	NA	NA	NA	NA	NA	NA	NA	No	NA	HGSVC,1KG-ONT	No	NA	NA	NA	NA	NA	NA
chr8:131230932	chr8-131230932-allele1312055-105	INS	104	NA	0.0015128593040847202,0.03314121037463977,0.000992063492063492,0.006958250497017893,0.00408997955010225	0.00377018	NA	NA	NA	NA	NA	NA	NA	NA	NA	No	NA	HPRC,HGSVC,1KG-ONT	Yes	NA	NA	NA	NA	NA	NA
chr8:131230932	chr8-131230932-allele1312056-135	INS	134	NA	0.00832072617246596,0.005763688760806916,0.018849206349206348,0.03180914512922465,0.0408997955010225	0.00680096	NA	NA	NA	NA	NA	NA	NA	NA	NA	No	NA	HGSVC,1KG-ONT	Yes	NA	NA	NA	NA	NA	NA
chr8:131230932	chr8-131230932-allele1312052-284	INS	283	NA	0.00529500756429652,0.0,0.0,0.0,0.0	0.00947665	NA	NA	NA	NA	NA	NA	NA	NA	NA	No	NA	HGSVC,1KG-ONT	Yes	NA	NA	NA	NA	NA	NA
chr8:131230932	chr8-131230932-allele1312084-344	INS	343	NA	0.0007564296520423601,0.0,0.0,0.0,0.0	0.000918741	NA	NA	NA	NA	NA	NA	NA	NA	NA	No	NA	HGSVC,1KG-ONT	Yes	NA	NA	NA	NA	NA	NA
chr8:131230932	chr8-131230932-allele1312059-374	INS	373	NA	0.0022692889561270802,0.0,0.0,0.0,0.0	0.00377908	NA	NA	NA	NA	NA	NA	NA	NA	NA	No	NA	HGSVC,1KG-ONT	Yes	NA	NA	NA	NA	NA	NA
chr8:131230932	chr8-131230932-allele1312057-314	INS	313	NA	0.0007564296520423601,0.0,0.0,0.0,0.0	0.000918741	NA	NA	NA	NA	NA	NA	NA	NA	NA	No	NA	HGSVC,1KG-ONT	Yes	NA	NA	NA	NA	NA	NA
chr8:131230932	chr8-131230932-allele1312054-75	INS	74	NA	0.007564296520423601,0.007204610951008645,0.00496031746031746,0.010934393638170975,0.007157464212678937	NA	NA	NA	NA	NA	NA	NA	NA	NA	NA	No	NA	HPRC,HGSVC	Yes	NA	NA	NA	NA	NA	NA
chr8:131230932	chr8-131230932-allele1312067-495	INS	494	NA	0.0037821482602118004,0.0,0.0,0.0,0.0	0.00663171	NA	NA	NA	NA	NA	NA	NA	NA	NA	No	NA	HGSVC,1KG-ONT	Yes	NA	NA	NA	NA	NA	NA
chr8:131230932	chr8-131230932-allele1312066-435	INS	434	NA	0.0007564296520423601,0.011527377521613832,0.000992063492063492,0.011928429423459244,0.007157464212678937	0.0034739	NA	NA	NA	NA	NA	NA	NA	NA	NA	No	NA	HGSVC,1KG-ONT	Yes	NA	NA	NA	NA	NA	NA
chr8:131230932	chr8-131230932-allele1312060-404	INS	403	NA	0.0022692889561270802,0.001440922190201729,0.0,0.008946322067594433,0.0	NA	NA	NA	NA	NA	NA	NA	NA	NA	NA	No	NA	HGSVC,1KG-ONT	Yes	NA	NA	NA	NA	NA	NA
chr8:131230932	chr8-131230932-allele1312053-194	INS	193	NA	0.0007564296520423601,0.0,0.0,0.0,0.0	0.000918741	NA	NA	NA	NA	NA	NA	NA	NA	NA	No	NA	HGSVC	Yes	NA	NA	NA	NA	NA	NA
chr8:131230932	chr8-131230932-allele1312058-344	INS	343	NA	0.0007564296520423601,0.001440922190201729,0.0,0.0,0.0	NA	NA	NA	NA	NA	NA	NA	NA	NA	NA	No	NA	HGSVC,1KG-ONT	Yes	NA	NA	NA	NA	NA	NA
chr8:131230932	chr8-131230932-allele1312061-554	INS	553	NA	0.0030257186081694403,0.0,0.002976190476190476,0.0,0.0	0.00123841	NA	NA	NA	NA	NA	NA	NA	NA	NA	No	NA	HGSVC,1KG-ONT	Yes	NA	NA	NA	NA	NA	NA
chr8:131230932	chr8-131230932-allele1312062-644	INS	643	NA	0.0045385779122541605,0.0,0.0,0.0,0.0	0.00805514	NA	NA	NA	NA	NA	NA	NA	NA	NA	No	NA	HGSVC,1KG-ONT	Yes	NA	NA	NA	NA	NA	NA
chr8:131230932	chr8-131230932-allele1312065-466	INS	465	NA	0.0030257186081694403,0.005763688760806916,0.00992063492063492,0.02385685884691849,0.012269938650306749	0.00464731	NA	NA	NA	NA	NA	NA	NA	NA	NA	No	NA	HGSVC,1KG-ONT	Yes	NA	NA	NA	NA	NA	NA
chr8:131230932	chr8-131230932-allele1312069-584	INS	583	NA	0.006051437216338881,0.001440922190201729,0.0,0.0,0.0	0.00875367	NA	NA	NA	NA	NA	NA	NA	NA	NA	No	NA	HGSVC,1KG-ONT	Yes	NA	NA	NA	NA	NA	NA
chr8:131230932	chr8-131230932-allele1312064-165	INS	164	NA	0.00529500756429652,0.0,0.00496031746031746,0.0,0.0	0.00272776	NA	NA	NA	NA	NA	NA	NA	NA	NA	No	NA	HGSVC,1KG-ONT	Yes	NA	NA	NA	NA	NA	NA
chr8:131230936	chr8-131230936-allele1312112-77	INS	76	NA	0.0007564296520423601,0.001440922190201729,0.0,0.0009940357852882703,0.0	NA	NA	NA	NA	NA	NA	NA	NA	NA	NA	No	NA	HPRC,HGSVC,1KG-ONT	Yes	NA	NA	NA	NA	NA	NA
chr8:131230936	chr8-131230936-allele1312094-75	INS	74	NA	0.0022692889561270802,0.0,0.000992063492063492,0.0,0.0	0.0019853	NA	NA	NA	NA	NA	NA	NA	NA	NA	No	NA	HPRC,HGSVC	Yes	NA	NA	NA	NA	NA	NA
chr8:131230936	chr8-131230936-allele1312096-61	INS	60	NA	0.009077155824508321,0.0,0.002976190476190476,0.0,0.0	0.0108499	NA	NA	NA	NA	NA	NA	NA	NA	NA	No	NA	HPRC,HGSVC	Yes	NA	NA	NA	NA	NA	NA
chr8:131230936	chr8-131230936-allele1312095-105	INS	104	NA	0.0022692889561270802,0.0,0.0,0.0,0.0	0.00377908	NA	NA	NA	NA	NA	NA	NA	NA	NA	No	NA	HPRC,HGSVC,1KG-ONT	Yes	NA	NA	NA	NA	NA	NA
chr8:131230936	chr8-131230936-allele1312097-91	INS	90	NA	0.0,0.005763688760806916,0.0,0.007952286282306162,0.0010224948875255625	0.00188759	NA	NA	NA	NA	NA	NA	NA	NA	NA	No	NA	HPRC,HGSVC,1KG-ONT	Yes	NA	NA	NA	NA	NA	NA
chr8:131230981	chr8-131230981-allele1312132-107	INS	106	NA	0.0015128593040847202,0.011527377521613832,0.0,0.033797216699801194,0.02556237218813906	0.00962588	NA	NA	NA	NA	NA	NA	NA	NA	NA	No	NA	HPRC,HGSVC,1KG-ONT	Yes	NA	NA	NA	NA	NA	NA
chr8:131230981	chr8-131230981-allele1312134-61	INS	60	NA	0.006051437216338881,0.0,0.0,0.0,0.0	0.0108963	NA	NA	NA	NA	NA	NA	NA	NA	NA	No	NA	HPRC,HGSVC	Yes	NA	NA	NA	NA	NA	NA
chr8:131230981	chr8-131230981-allele1312131-77	INS	76	NA	0.0007564296520423601,0.001440922190201729,0.007936507936507936,0.0009940357852882703,0.0	0.00026671	NA	NA	NA	NA	NA	NA	NA	NA	NA	No	NA	HPRC,HGSVC,1KG-ONT	Yes	NA	NA	NA	NA	NA	NA
chr8:131230981	chr8-131230981-allele1312141-107	INS	106	NA	0.0,0.0,0.0,0.0,0.0010224948875255625	NA	NA	NA	NA	NA	NA	NA	NA	NA	NA	No	NA	HPRC,HGSVC,1KG-ONT	Yes	NA	NA	NA	NA	NA	NA
chr8:131230981	chr8-131230981-allele1312140-61	INS	60	NA	0.00680786686838124,0.0,0.0,0.0,0.0	0.0123139	NA	NA	NA	NA	NA	NA	NA	NA	NA	No	NA	HPRC,HGSVC	Yes	NA	NA	NA	NA	NA	NA
chr8:131247500	chr8-131247500-allele1312423-317	INS	316	NA	0.00832072617246596,0.0,0.0,0.0,0.0	0.0151436	NA	NA	NA	NA	NA	NA	NA	NA	NA	No	NA	HGSVC,1KG-ONT	Yes	NA	NA	NA	NA	NA	NA
chr8:131265406	chr8-131265406-allele1312768-1	DEL	2881	NA	0.0007564296520423601,0.020172910662824207,0.034722222222222224,0.003976143141153081,0.005112474437627812	0.00904391	NA	NA	NA	NA	NA	NA	NA	NA	NA	No	NA	HPRC,HGSVC,1KG-ONT	Yes	NA	NA	NA	NA	NA	NA
chr8:131308831	chr8-131308831-allele1313343-1	DEL	81	NA	0.037821482602118005,0.005763688760806916,0.0,0.0,0.0	0.0604283	NA	NA	NA	NA	NA	NA	NA	NA	NA	No	NA	HPRC,HGSVC,1KG-ONT	Yes	NA	NA	NA	NA	NA	NA
chr8:131341814	chr8-131341814-allele1313955-353	INS	352	NA	0.009077155824508321,0.0345821325648415,0.011904761904761904,0.06759443339960239,0.012269938650306749	0.00944739	NA	NA	NA	NA	NA	NA	NA	NA	NA	No	NA	HPRC,HGSVC,1KG-ONT	Yes	NA	NA	NA	NA	NA	NA
chr8:131341814	chr8-131341814-allele1313956-331	INS	330	NA	0.04236006051437216,0.1930835734870317,0.1001984126984127,0.2117296222664016,0.12678936605316973	0.055554	NA	NA	NA	NA	NA	NA	NA	NA	NA	No	NA	HPRC,HGSVC,1KG-ONT	Yes	NA	NA	NA	NA	NA	NA
chr8:131341814	chr8-131341814-allele1313954-312	INS	311	NA	0.00680786686838124,0.08213256484149856,0.02976190476190476,0.05168986083499006,0.049079754601226995	0.0247355	NA	NA	NA	NA	NA	NA	NA	NA	NA	No	NA	HPRC,HGSVC,1KG-ONT	Yes	NA	NA	NA	NA	NA	NA
chr8:131342933	chr8-131342933-allele1313978-69	INS	68	NA	0.0015128593040847202,0.0,0.0,0.0,0.0	0.00234988	NA	NA	NA	NA	NA	NA	NA	NA	NA	No	NA	HGSVC	No	NA	NA	NA	NA	NA	NA
chr8:131342933	chr8-131342933-allele1313981-115	INS	114	NA	0.0,0.0,0.0,0.0009940357852882703,0.0	NA	NA	NA	NA	NA	NA	NA	NA	NA	NA	No	NA	No	No	NA	NA	NA	NA	NA	NA
chr8:131365627	chr8-131365627-allele1314201-296	INS	295	NA	0.0037821482602118004,0.06628242074927954,0.025793650793650792,0.08250497017892644,0.06646216768916155	0.0351285	NA	NA	NA	NA	NA	NA	NA	NA	NA	No	NA	HPRC,HGSVC,1KG-ONT	Yes	NA	NA	NA	NA	NA	NA
chr8:131377510	chr8-131377510-allele1314333-1	DEL	52	NA	0.006051437216338881,0.0,0.0,0.0,0.0	0.0108963	NA	NA	NA	NA	NA	NA	NA	NA	NA	No	ID=chr8_131377503_131377571;MOTIFS=GATA;STRUC=(GATA)n	HGSVC,1KG-ONT	No	NA	NA	NA	NA	NA	NA
chr8:131381078	chr8-131381078-allele1314390-231	INS	230	NA	0.0015128593040847202,0.0,0.0,0.0,0.0	0.00234988	NA	NA	NA	NA	NA	NA	NA	NA	NA	No	NA	HPRC,HGSVC,1KG-ONT	No	NA	NA	NA	NA	NA	NA
chr8:131381078	chr8-131381078-allele1314388-233	INS	232	NA	0.012859304084720122,0.001440922190201729,0.0,0.0,0.0	0.021333	NA	NA	NA	NA	NA	NA	NA	NA	NA	No	NA	HPRC,HGSVC,1KG-ONT	No	NA	NA	NA	NA	NA	NA
chr8:131381078	chr8-131381078-allele1314389-234	INS	233	NA	0.006051437216338881,0.0,0.0,0.0,0.0	0.0108963	NA	NA	NA	NA	NA	NA	NA	NA	NA	No	NA	HPRC,HGSVC,1KG-ONT	No	NA	NA	NA	NA	NA	NA
chr8:131381078	chr8-131381078-allele1314385-236	INS	235	NA	0.0,0.0,0.000992063492063492,0.0,0.0	NA	NA	NA	NA	NA	NA	NA	NA	NA	NA	No	NA	HPRC,HGSVC,1KG-ONT	No	NA	NA	NA	NA	NA	NA
chr8:131381078	chr8-131381078-allele1314384-232	INS	231	NA	0.1664145234493192,0.19164265129682997,0.06448412698412699,0.17892644135188868,0.08588957055214724	0.00663049	NA	NA	NA	NA	NA	NA	NA	NA	NA	No	NA	HPRC,HGSVC,1KG-ONT	No	NA	NA	NA	NA	NA	NA
chr8:131381078	chr8-131381078-allele1314387-233	INS	232	NA	0.0340393343419062,0.010086455331412104,0.005952380952380952,0.0,0.006134969325153374	0.0319292	NA	NA	NA	NA	NA	NA	NA	NA	NA	No	NA	HPRC,HGSVC,1KG-ONT	No	NA	NA	NA	NA	NA	NA
chr8:131381078	chr8-131381078-allele1314386-232	INS	231	NA	0.0340393343419062,0.002881844380403458,0.0,0.0,0.0	0.0577352	NA	NA	NA	NA	NA	NA	NA	NA	NA	No	NA	HPRC,HGSVC,1KG-ONT	No	NA	NA	NA	NA	NA	NA
chr8:131469901	chr8-131469901-allele1314840-1	DEL	162	NA	0.039334341906202726,0.008645533141210375,0.0,0.0,0.0	0.0593528	NA	NA	NA	NA	NA	NA	NA	NA	NA	No	NA	HPRC,HGSVC,1KG-ONT	Yes	NA	NA	NA	NA	NA	NA
chr8:131487567	chr8-131487567-allele1315014-1	DEL	160	NA	0.0037821482602118004,0.002881844380403458,0.0,0.0009940357852882703,0.0	0.00224623	NA	NA	NA	NA	NA	NA	NA	NA	NA	No	NA	HPRC,HGSVC	Yes	NA	NA	NA	NA	NA	NA
chr8:131526302	chr8-131526302-allele1315454-1	DEL	61	NA	0.0,0.004322766570605188,0.0,0.006958250497017893,0.0	0.00122989	NA	NA	NA	NA	NA	NA	NA	NA	NA	No	NA	HGSVC	Yes	NA	NA	NA	NA	NA	NA
chr8:131553867	chr8-131553867-allele1315770-1	DEL	54	NA	0.0,0.007204610951008645,0.0,0.011928429423459244,0.0	0.00262774	NA	NA	NA	NA	NA	NA	NA	NA	NA	No	NA	HPRC,HGSVC,1KG-ONT	No	NA	NA	NA	NA	NA	NA
chr8:131553879	chr8-131553879-allele1315774-1	DEL	84	NA	0.0022692889561270802,0.0,0.0,0.0,0.0	0.00377908	NA	NA	NA	NA	NA	NA	NA	NA	NA	No	NA	HPRC,HGSVC,1KG-ONT	No	NA	NA	NA	NA	NA	NA
chr8:131553917	chr8-131553917-allele1315791-1	DEL	88	NA	0.012102874432677761,0.001440922190201729,0.0,0.0,0.0	0.0199352	NA	NA	NA	NA	NA	NA	NA	NA	NA	No	NA	HPRC,HGSVC	No	NA	NA	NA	NA	NA	NA
chr8:131553921	chr8-131553921-allele1315795-1	DEL	78	NA	0.03479576399394856,0.01729106628242075,0.000992063492063492,0.06063618290258449,0.026584867075664622	0.000488732	NA	NA	NA	NA	NA	NA	NA	NA	NA	No	NA	HPRC,HGSVC,1KG-ONT	No	NA	NA	NA	NA	NA	NA
chr8:131553921	chr8-131553921-allele1315794-1	DEL	64	NA	0.00832072617246596,0.002881844380403458,0.0,0.0009940357852882703,0.0	0.00954065	NA	NA	NA	NA	NA	NA	NA	NA	NA	No	NA	HPRC,HGSVC,1KG-ONT	No	NA	NA	NA	NA	NA	NA
chr8:131553929	chr8-131553929-allele1315799-1	DEL	58	NA	0.1043872919818457,0.012968299711815562,0.0,0.0,0.0	0.163663	NA	NA	NA	NA	NA	NA	NA	NA	NA	No	NA	HPRC,HGSVC,1KG-ONT	No	NA	NA	NA	NA	NA	NA
chr8:131553931	chr8-131553931-allele1315801-1	DEL	74	NA	0.049167927382753406,0.04610951008645533,0.1984126984126984,0.08349900596421471,0.10122699386503067	0.022363	NA	NA	NA	NA	NA	NA	NA	NA	NA	No	NA	HPRC,HGSVC,1KG-ONT	No	NA	NA	NA	NA	NA	NA
chr8:131553949	chr8-131553949-allele1315806-1	DEL	60	NA	0.018154311649016642,0.005763688760806916,0.0,0.0,0.0	0.0252986	NA	NA	NA	NA	NA	NA	NA	NA	NA	No	NA	HPRC,HGSVC,1KG-ONT	No	NA	NA	NA	NA	NA	NA
chr8:131554004	chr8-131554004-allele1315832-57	INS	56	NA	0.00680786686838124,0.0,0.0,0.0,0.0	0.0123139	NA	NA	NA	NA	NA	NA	NA	NA	NA	No	NA	HPRC,HGSVC	No	NA	NA	NA	NA	NA	NA
chr8:131554008	chr8-131554008-allele1315840-54	INS	53	NA	0.009833585476550681,0.001440922190201729,0.0,0.0,0.0	0.0157378	NA	NA	NA	NA	NA	NA	NA	NA	NA	No	NA	HPRC,HGSVC	No	NA	NA	NA	NA	NA	NA
chr8:131554009	chr8-131554009-allele1315842-51	INS	50	NA	0.02042360060514372,0.06772334293948126,0.016865079365079364,0.08449304174950298,0.034764826175869123	0.0100416	NA	NA	NA	NA	NA	NA	NA	NA	NA	No	NA	HPRC,HGSVC	No	NA	NA	NA	NA	NA	NA
chr8:131554009	chr8-131554009-allele1315841-103	INS	102	NA	0.0015128593040847202,0.002881844380403458,0.0,0.003976143141153081,0.0	NA	NA	NA	NA	NA	NA	NA	NA	NA	NA	No	NA	1KG-ONT	No	NA	NA	NA	NA	NA	NA
chr8:131554011	chr8-131554011-allele1315846-75	INS	74	NA	0.0037821482602118004,0.004322766570605188,0.001984126984126984,0.02186878727634195,0.011247443762781187	0.00196667	NA	NA	NA	NA	NA	NA	NA	NA	NA	No	NA	HPRC,HGSVC,1KG-ONT	No	NA	NA	NA	NA	NA	NA
chr8:131554011	chr8-131554011-allele1315845-61	INS	60	NA	0.03177004538577912,0.018731988472622477,0.001984126984126984,0.02485089463220676,0.010224948875255624	0.0086296	NA	NA	NA	NA	NA	NA	NA	NA	NA	No	NA	HPRC,HGSVC	No	NA	NA	NA	NA	NA	NA
chr8:131554013	chr8-131554013-allele1315851-71	INS	70	NA	0.01588502269288956,0.002881844380403458,0.001984126984126984,0.015904572564612324,0.016359918200409	0.00115467	NA	NA	NA	NA	NA	NA	NA	NA	NA	No	NA	HPRC,HGSVC,1KG-ONT	No	NA	NA	NA	NA	NA	NA
chr8:131655117	chr8-131655117-allele1316661-51	INS	50	NA	0.014372163388804841,0.001440922190201729,0.005952380952380952,0.007952286282306162,0.0	0.00723791	NA	NA	NA	NA	NA	NA	NA	NA	NA	No	NA	HPRC,HGSVC,1KG-ONT	No	NA	NA	NA	NA	NA	NA
chr8:131655117	chr8-131655117-allele1316662-56	INS	55	NA	0.0007564296520423601,0.0,0.0,0.0,0.0	0.000918741	NA	NA	NA	NA	NA	NA	NA	NA	NA	No	NA	HPRC,HGSVC,1KG-ONT	No	NA	NA	NA	NA	NA	NA
chr8:131660487	chr8-131660487-allele1316769-337	INS	336	NA	0.009077155824508321,0.007204610951008645,0.0,0.010934393638170975,0.0	0.00150522	NA	NA	NA	NA	NA	NA	NA	NA	NA	No	NA	HPRC,HGSVC,1KG-ONT	Yes	NA	NA	NA	NA	NA	NA
chr8:131660487	chr8-131660487-allele1316770-321	INS	320	NA	0.0015128593040847202,0.0,0.006944444444444444,0.0,0.0	NA	NA	NA	NA	NA	NA	NA	NA	NA	NA	No	NA	HPRC,HGSVC,1KG-ONT	Yes	NA	NA	NA	NA	NA	NA
chr8:131660487	chr8-131660487-allele1316768-320	INS	319	NA	0.046898638426626324,0.008645533141210375,0.0,0.0009940357852882703,0.0	0.0708161	NA	NA	NA	NA	NA	NA	NA	NA	NA	No	NA	HPRC,HGSVC,1KG-ONT	Yes	NA	NA	NA	NA	NA	NA
chr8:131682564	chr8-131682564-allele1317094-316	INS	315	NA	0.048411497730711045,0.008645533141210375,0.0,0.006958250497017893,0.0	0.0634823	NA	NA	NA	NA	NA	NA	NA	NA	NA	No	NA	HPRC,HGSVC,1KG-ONT	Yes	NA	NA	NA	NA	NA	NA
chr8:131682564	chr8-131682564-allele1317100-318	INS	317	NA	0.0007564296520423601,0.0,0.0,0.0,0.0	0.000918741	NA	NA	NA	NA	NA	NA	NA	NA	NA	No	NA	HPRC,HGSVC,1KG-ONT	Yes	NA	NA	NA	NA	NA	NA
chr8:131682564	chr8-131682564-allele1317098-313	INS	312	NA	0.0007564296520423601,0.0,0.0,0.0,0.0	0.000918741	NA	NA	NA	NA	NA	NA	NA	NA	NA	No	NA	HPRC,HGSVC,1KG-ONT	Yes	NA	NA	NA	NA	NA	NA
chr8:131682564	chr8-131682564-allele1317096-317	INS	316	NA	0.0015128593040847202,0.001440922190201729,0.0,0.0,0.0	0.00077342	NA	NA	NA	NA	NA	NA	NA	NA	NA	No	NA	HPRC,HGSVC,1KG-ONT	Yes	NA	NA	NA	NA	NA	NA
chr8:131682564	chr8-131682564-allele1317095-314	INS	313	NA	0.031013615733736764,0.0,0.0,0.0,0.0	0.0566945	NA	NA	NA	NA	NA	NA	NA	NA	NA	No	NA	HPRC,HGSVC,1KG-ONT	Yes	NA	NA	NA	NA	NA	NA
chr8:131698783	chr8-131698783-allele1317344-344	INS	343	NA	0.0007564296520423601,0.0,0.0,0.0,0.0	0.000918741	NA	NA	NA	NA	NA	NA	NA	NA	NA	No	NA	1KG-ONT	Yes	NA	NA	NA	NA	NA	NA
chr8:131712272	chr8-131712272-allele1317486-271	INS	270	NA	0.0007564296520423601,0.008645533141210375,0.002976190476190476,0.027833001988071572,0.03578732106339468	0.0116704	NA	NA	NA	NA	NA	NA	NA	NA	NA	No	NA	HGSVC,1KG-ONT	Yes	NA	NA	NA	NA	NA	NA
chr8:131730935	chr8-131730935-allele1317651-333	INS	332	NA	0.0022692889561270802,0.0,0.0,0.0,0.0	0.00377908	NA	NA	NA	NA	NA	NA	NA	NA	NA	No	NA	No	Yes	NA	NA	NA	NA	NA	NA
chr8:131827434	chr8-131827434-allele1318400-56	INS	55	NA	0.012102874432677761,0.001440922190201729,0.0,0.0,0.0	0.0199352	NA	NA	NA	NA	NA	NA	NA	NA	NA	No	NA	HGSVC	Yes	NA	NA	NA	NA	NA	NA
chr8:131928116	chr8-131928116-allele1319236-1	DEL	125	NA	0.0045385779122541605,0.0,0.0,0.0,0.0	0.00805514	EFR3A(4.5923e-14, 0.967)	EFR3A(4.5923e-14, 0.967)	NA	NA	NA	NA	NA	NA	NA	No	NA	HPRC,1KG-ONT	Yes	NA	NA	NA	NA	NA	NA
chr8:131930464	chr8-131930464-allele1319250-326	INS	325	NA	0.07639939485627836,0.12247838616714697,0.12103174603174603,0.0805168986083499,0.08588957055214724	0.00298074	EFR3A(4.5923e-14, 0.967)	EFR3A(4.5923e-14, 0.967)	NA	NA	NA	NA	NA	NA	NA	No	NA	HPRC,HGSVC,1KG-ONT	Yes	NA	NA	NA	NA	NA	NA
chr8:131930464	chr8-131930464-allele1319252-325	INS	324	NA	0.0015128593040847202,0.0,0.0,0.0,0.0	0.00234988	EFR3A(4.5923e-14, 0.967)	EFR3A(4.5923e-14, 0.967)	NA	NA	NA	NA	NA	NA	NA	No	NA	HPRC,HGSVC,1KG-ONT	Yes	NA	NA	NA	NA	NA	NA
chr8:131930464	chr8-131930464-allele1319253-328	INS	327	NA	0.0,0.010086455331412104,0.0,0.0268389662027833,0.011247443762781187	0.00782325	EFR3A(4.5923e-14, 0.967)	EFR3A(4.5923e-14, 0.967)	NA	NA	NA	NA	NA	NA	NA	No	NA	HPRC,HGSVC,1KG-ONT	Yes	NA	NA	NA	NA	NA	NA
chr8:131930464	chr8-131930464-allele1319251-327	INS	326	NA	0.00529500756429652,0.020172910662824207,0.12896825396825398,0.07654075546719682,0.06646216768916155	0.0455778	EFR3A(4.5923e-14, 0.967)	EFR3A(4.5923e-14, 0.967)	NA	NA	NA	NA	NA	NA	NA	No	NA	HPRC,HGSVC,1KG-ONT	Yes	NA	NA	NA	NA	NA	NA
chr8:131967757	chr8-131967757-allele1319567-353	INS	352	NA	0.0,0.002881844380403458,0.0,0.0,0.0	NA	EFR3A(4.5923e-14, 0.967)	EFR3A(4.5923e-14, 0.967)	NA	NA	NA	NA	NA	NA	NA	No	NA	HPRC,HGSVC	Yes	NA	NA	NA	NA	NA	NA
chr8:132014108	chr8-132014108-allele1320056-110	INS	109	NA	0.0,0.0,0.001984126984126984,0.0009940357852882703,0.0	NA	NA	NA	NA	NA	NA	NA	NA	NA	NA	No	NA	HPRC	Yes	NA	NA	NA	NA	NA	NA
chr8:132028543	chr8-132028543-allele1320238-1	DEL	75	NA	0.0007564296520423601,0.0,0.0,0.0,0.0	0.000918741	OC90(1.7756e-12, 1.274)	NA	NA	NA	NA	NA	NA	NA	NA	No	NA	HPRC,HGSVC,1KG-ONT	No	NA	NA	NA	NA	NA	NA
chr8:132028544	chr8-132028544-allele1320242-1	DEL	71	NA	0.10665658093797277,0.01729106628242075,0.0,0.0009940357852882703,0.0	0.160429	OC90(1.7756e-12, 1.274)	NA	NA	NA	NA	NA	NA	NA	NA	No	NA	HPRC,HGSVC,1KG-ONT	No	NA	NA	NA	NA	NA	NA
chr8:132028546	chr8-132028546-allele1320243-1	DEL	67	NA	0.01059001512859304,0.004322766570605188,0.0,0.0019880715705765406,0.0	0.0106985	OC90(1.7756e-12, 1.274)	NA	NA	NA	NA	NA	NA	NA	NA	No	NA	HPRC,HGSVC,1KG-ONT	No	NA	NA	NA	NA	NA	NA
chr8:132028822	chr8-132028822-allele1320325-58	INS	57	NA	0.0045385779122541605,0.0,0.0,0.0,0.0	0.00805514	OC90(1.7756e-12, 1.274)	NA	NA	NA	NA	NA	NA	NA	NA	No	NA	No	No	NA	NA	NA	NA	NA	NA
chr8:132048390	chr8-132048390-allele1320492-1	DEL	943	NA	0.07564296520423601,0.005763688760806916,0.0,0.0009940357852882703,0.0	0.123772	OC90(1.7756e-12, 1.274)	NA	NA	NA	NA	NA	NA	NA	NA	No	NA	HPRC,HGSVC,1KG-ONT	Yes	NA	NA	NA	NA	NA	NA
chr8:132070587	chr8-132070587-allele1320689-301	INS	300	NA	0.007564296520423601,0.0,0.0,0.0,0.0	0.0137297	HHLA1(2.5552e-13, 1.248)	NA	NA	NA	NA	NA	NA	NA	NA	No	NA	HGSVC	Yes	NA	NA	NA	NA	NA	NA
chr8:132128593	chr8-132128593-allele1321383-355	INS	354	NA	0.0015128593040847202,0.011527377521613832,0.005952380952380952,0.004970178926441352,0.015337423312883436	0.00361949	KCNQ3(0.99883, 0.458)	KCNQ3(0.99883, 0.458)	NA	NA	NA	NA	NA	NA	NA	No	NA	No	Yes	NA	NA	NA	NA	NA	NA
chr8:132146780	chr8-132146780-allele1321580-70	INS	69	NA	0.04236006051437216,0.001440922190201729,0.0,0.0019880715705765406,0.0	0.0704482	KCNQ3(0.99883, 0.458)	KCNQ3(0.99883, 0.458)	NA	NA	NA	NA	NA	NA	NA	No	NA	HPRC,HGSVC,1KG-ONT	Yes	NA	NA	NA	NA	NA	NA
chr8:132160621	chr8-132160621-allele1321723-1	DEL	67	NA	0.046142208774583963,0.004322766570605188,0.0,0.0009940357852882703,0.0	0.075128	KCNQ3(0.99883, 0.458)	KCNQ3(0.99883, 0.458)	NA	NA	NA	NA	NA	NA	NA	No	NA	HGSVC,1KG-ONT	Yes	NA	NA	NA	NA	NA	NA
chr8:132164243	chr8-132164243-allele1321759-1	DEL	184	NA	0.029500756429652043,0.001440922190201729,0.0,0.0,0.0	0.0517256	KCNQ3(0.99883, 0.458)	KCNQ3(0.99883, 0.458)	NA	NA	NA	NA	NA	NA	NA	No	NA	HGSVC,1KG-ONT	Yes	NA	NA	NA	NA	NA	NA
chr8:132187618	chr8-132187618-allele1322059-115	INS	114	NA	0.0015128593040847202,0.007204610951008645,0.000992063492063492,0.009940357852882704,0.0	0.000604163	KCNQ3(0.99883, 0.458)	KCNQ3(0.99883, 0.458)	NA	NA	NA	NA	NA	NA	NA	No	NA	HPRC,1KG-ONT	Yes	NA	NA	NA	NA	NA	NA
chr8:132187738	chr8-132187738-allele1322064-73	INS	72	NA	0.02118003025718608,0.040345821325648415,0.07043650793650794,0.03578528827037773,0.03578732106339468	0.007636	KCNQ3(0.99883, 0.458)	KCNQ3(0.99883, 0.458)	NA	NA	NA	NA	NA	NA	NA	No	NA	1KG-ONT	No	NA	NA	NA	NA	NA	NA
chr8:132187790	chr8-132187790-allele1322068-142	INS	141	NA	0.0022692889561270802,0.0,0.0,0.0,0.0	0.00343715	KCNQ3(0.99883, 0.458)	KCNQ3(0.99883, 0.458)	NA	NA	NA	NA	NA	NA	NA	No	NA	HPRC,HGSVC,1KG-ONT	Yes	NA	NA	NA	NA	NA	NA
chr8:132187906	chr8-132187906-allele1322102-82	INS	81	NA	0.0007564296520423601,0.0,0.000992063492063492,0.0,0.0	NA	KCNQ3(0.99883, 0.458)	KCNQ3(0.99883, 0.458)	NA	NA	NA	NA	NA	NA	NA	No	NA	1KG-ONT	Yes	NA	NA	NA	NA	NA	NA
chr8:132200387	chr8-132200387-allele1322238-53	INS	52	NA	0.012859304084720122,0.002881844380403458,0.0,0.0,0.0	0.0193295	KCNQ3(0.99883, 0.458)	KCNQ3(0.99883, 0.458)	NA	NA	NA	NA	NA	NA	NA	No	NA	HPRC	Yes	NA	NA	NA	NA	NA	NA
chr8:132296328	chr8-132296328-allele1323108-1	DEL	72	NA	0.0037821482602118004,0.0,0.0,0.0,0.0	0.00663171	KCNQ3(0.99883, 0.458)	KCNQ3(0.99883, 0.458)	NA	NA	NA	NA	NA	NA	NA	No	NA	No	Yes	NA	NA	NA	NA	NA	NA
chr8:132510317	chr8-132510317-allele1323826-438	INS	437	NA	0.012859304084720122,0.0,0.0,0.0,0.0	0.0235872	NA	NA	NA	NA	NA	NA	NA	NA	NA	No	NA	HGSVC,1KG-ONT	No	NA	NA	NA	NA	NA	NA
chr8:132510317	chr8-132510317-allele1323827-438	INS	437	NA	0.0,0.03314121037463977,0.000992063492063492,0.06461232604373758,0.011247443762781187	0.018103	NA	NA	NA	NA	NA	NA	NA	NA	NA	No	NA	HGSVC,1KG-ONT	No	NA	NA	NA	NA	NA	NA
chr8:132520241	chr8-132520241-allele1323954-309	INS	308	NA	0.0015128593040847202,0.0,0.0,0.0,0.0	0.00234988	NA	NA	NA	NA	NA	NA	NA	NA	NA	No	NA	HPRC,HGSVC,1KG-ONT	No	NA	NA	NA	NA	NA	NA
chr8:132533227	chr8-132533227-allele1324118-1	DEL	78	NA	0.029500756429652043,0.0,0.0,0.0,0.0	0.0539756	NA	NA	NA	NA	NA	NA	NA	NA	NA	No	NA	HPRC,1KG-ONT	Yes	NA	NA	NA	NA	NA	NA
chr8:132545312	chr8-132545312-allele1324218-175	INS	174	NA	0.13313161875945537,0.2622478386167147,0.29464285714285715,0.3926441351888668,0.1901840490797546	0.0612282	NA	NA	NA	NA	NA	NA	NA	NA	NA	No	NA	HPRC,HGSVC,1KG-ONT	No	NA	NA	NA	NA	NA	NA
chr8:132545400	chr8-132545400-allele1324223-1	DEL	58	NA	0.0007564296520423601,0.0,0.0,0.0,0.0010224948875255625	NA	NA	NA	NA	NA	NA	NA	NA	NA	NA	No	NA	No	No	NA	NA	NA	NA	NA	NA
chr8:132545428	chr8-132545428-allele1324224-59	INS	58	NA	0.0,0.0,0.0,0.0009940357852882703,0.0	NA	NA	NA	NA	NA	NA	NA	NA	NA	NA	No	NA	No	No	NA	NA	NA	NA	NA	NA
chr8:132566654	chr8-132566654-allele1324441-176	INS	175	NA	0.07715582450832073,0.005763688760806916,0.0,0.0,0.0	0.128241	NA	NA	NA	NA	NA	NA	NA	NA	NA	No	NA	HPRC,HGSVC,1KG-ONT	No	NA	NA	NA	NA	NA	NA
chr8:132566659	chr8-132566659-allele1324442-1	DEL	457	NA	0.0007564296520423601,0.0,0.0,0.0,0.0	0.000918741	NA	NA	NA	NA	NA	NA	NA	NA	NA	No	NA	HGSVC	Yes	NA	NA	NA	NA	NA	NA
chr8:132674121	chr8-132674121-allele1324869-70	INS	69	NA	0.0007564296520423601,0.0,0.0,0.0,0.0	0.000918741	LRRC6(NA, NA)	LRRC6(NA, NA)	NA	NA	NA	NA	NA	NA	NA	No	NA	HPRC,HGSVC,1KG-ONT	Yes	NA	NA	NA	NA	NA	NA
chr8:132674121	chr8-132674121-allele1324876-58	INS	57	NA	0.0015128593040847202,0.0,0.000992063492063492,0.02286282306163022,0.023517382413087935	0.00598791	LRRC6(NA, NA)	LRRC6(NA, NA)	NA	NA	NA	NA	NA	NA	NA	No	NA	HPRC,HGSVC,1KG-ONT	Yes	NA	NA	NA	NA	NA	NA
chr8:132674121	chr8-132674121-allele1324875-64	INS	63	NA	0.0007564296520423601,0.012968299711815562,0.0,0.012922465208747515,0.0	0.0024563	LRRC6(NA, NA)	LRRC6(NA, NA)	NA	NA	NA	NA	NA	NA	NA	No	NA	HPRC,HGSVC,1KG-ONT	Yes	NA	NA	NA	NA	NA	NA
chr8:132674121	chr8-132674121-allele1324879-85	INS	84	NA	0.0007564296520423601,0.0,0.0,0.0,0.0	0.000918741	LRRC6(NA, NA)	LRRC6(NA, NA)	NA	NA	NA	NA	NA	NA	NA	No	NA	HPRC,HGSVC,1KG-ONT	Yes	NA	NA	NA	NA	NA	NA
chr8:132674121	chr8-132674121-allele1324870-76	INS	75	NA	0.0,0.0,0.0,0.0009940357852882703,0.0	NA	LRRC6(NA, NA)	LRRC6(NA, NA)	NA	NA	NA	NA	NA	NA	NA	No	NA	HPRC,HGSVC,1KG-ONT	Yes	NA	NA	NA	NA	NA	NA
chr8:132674121	chr8-132674121-allele1324871-61	INS	60	NA	0.009833585476550681,0.04610951008645533,0.000992063492063492,0.07256461232604373,0.065439672801636	0.0179746	LRRC6(NA, NA)	LRRC6(NA, NA)	NA	NA	NA	NA	NA	NA	NA	No	NA	HPRC,HGSVC,1KG-ONT	Yes	NA	NA	NA	NA	NA	NA
chr8:132674123	chr8-132674123-allele1324881-85	INS	84	NA	0.00529500756429652,0.0,0.0,0.0,0.0	0.00947665	LRRC6(NA, NA)	LRRC6(NA, NA)	NA	NA	NA	NA	NA	NA	NA	No	NA	HPRC,HGSVC,1KG-ONT	Yes	NA	NA	NA	NA	NA	NA
chr8:132674123	chr8-132674123-allele1324885-70	INS	69	NA	0.0022692889561270802,0.001440922190201729,0.0,0.0,0.0	0.0019853	LRRC6(NA, NA)	LRRC6(NA, NA)	NA	NA	NA	NA	NA	NA	NA	No	NA	HPRC,HGSVC,1KG-ONT	Yes	NA	NA	NA	NA	NA	NA
chr8:132674123	chr8-132674123-allele1324880-70	INS	69	NA	0.09984871406959153,0.010086455331412104,0.0,0.007952286282306162,0.0	0.146162	LRRC6(NA, NA)	LRRC6(NA, NA)	NA	NA	NA	NA	NA	NA	NA	No	NA	HPRC,HGSVC,1KG-ONT	Yes	NA	NA	NA	NA	NA	NA
chr8:132674134	chr8-132674134-allele1324891-74	INS	73	NA	0.0022692889561270802,0.002881844380403458,0.000992063492063492,0.0,0.0	0.000371588	LRRC6(NA, NA)	LRRC6(NA, NA)	NA	NA	NA	NA	NA	NA	NA	No	NA	HPRC,HGSVC,1KG-ONT	Yes	NA	NA	NA	NA	NA	NA
chr8:132674145	chr8-132674145-allele1324894-58	INS	57	NA	0.009833585476550681,0.0,0.0,0.0,0.0	0.0178876	LRRC6(NA, NA)	LRRC6(NA, NA)	NA	NA	NA	NA	NA	NA	NA	No	NA	HPRC,HGSVC,1KG-ONT	Yes	NA	NA	NA	NA	NA	NA
chr8:132674145	chr8-132674145-allele1324893-61	INS	60	NA	0.0030257186081694403,0.0,0.0,0.0,0.0	0.00520636	LRRC6(NA, NA)	LRRC6(NA, NA)	NA	NA	NA	NA	NA	NA	NA	No	NA	HPRC,HGSVC,1KG-ONT	Yes	NA	NA	NA	NA	NA	NA
chr8:132674148	chr8-132674148-allele1324898-66	INS	65	NA	0.0007564296520423601,0.024495677233429394,0.011904761904761904,0.004970178926441352,0.003067484662576687	0.00519442	LRRC6(NA, NA)	LRRC6(NA, NA)	NA	NA	NA	NA	NA	NA	NA	No	NA	HPRC,HGSVC,1KG-ONT	Yes	NA	NA	NA	NA	NA	NA
chr8:132674161	chr8-132674161-allele1324909-94	INS	93	NA	0.0007564296520423601,0.0,0.0,0.0,0.0	0.000918741	LRRC6(NA, NA)	LRRC6(NA, NA)	NA	NA	NA	NA	NA	NA	NA	No	NA	HGSVC,1KG-ONT	Yes	NA	NA	NA	NA	NA	NA
chr8:132674162	chr8-132674162-allele1324910-54	INS	53	NA	0.06656580937972768,0.007204610951008645,0.02976190476190476,0.0009940357852882703,0.022494887525562373	0.0439416	LRRC6(NA, NA)	LRRC6(NA, NA)	NA	NA	NA	NA	NA	NA	NA	No	NA	HPRC,HGSVC,1KG-ONT	Yes	NA	NA	NA	NA	NA	NA
chr8:132691124	chr8-132691124-allele1325075-51	INS	50	NA	0.036308623298033284,0.001440922190201729,0.0,0.0,0.0	0.0639263	TMEM71(3.557e-15, 1.516)	NA	NA	NA	NA	NA	NA	NA	NA	No	NA	HPRC,HGSVC,1KG-ONT	Yes	NA	NA	NA	NA	NA	NA
chr8:132713193	chr8-132713193-allele1325294-285	INS	284	NA	0.014372163388804841,0.0,0.0,0.0,0.0	0.0263867	TMEM71(3.557e-15, 1.516)	NA	NA	NA	NA	NA	NA	NA	NA	No	NA	HPRC,HGSVC,1KG-ONT	No	NA	NA	NA	NA	NA	NA
chr8:132713193	chr8-132713193-allele1325296-267	INS	266	NA	0.01588502269288956,0.007204610951008645,0.0,0.0009940357852882703,0.005112474437627812	0.0124703	TMEM71(3.557e-15, 1.516)	NA	NA	NA	NA	NA	NA	NA	NA	No	NA	HPRC,HGSVC,1KG-ONT	No	NA	NA	NA	NA	NA	NA
chr8:132713193	chr8-132713193-allele1325295-269	INS	268	NA	0.037065052950075644,0.001440922190201729,0.0,0.0009940357852882703,0.0	0.0630967	TMEM71(3.557e-15, 1.516)	NA	NA	NA	NA	NA	NA	NA	NA	No	NA	HPRC,HGSVC,1KG-ONT	No	NA	NA	NA	NA	NA	NA
chr8:132713193	chr8-132713193-allele1325293-268	INS	267	NA	0.367624810892587,0.04178674351585014,0.000992063492063492,0.003976143141153081,0.00408997955010225	0.480762	TMEM71(3.557e-15, 1.516)	NA	NA	NA	NA	NA	NA	NA	NA	No	NA	HPRC,HGSVC,1KG-ONT	No	NA	NA	NA	NA	NA	NA
chr8:132713193	chr8-132713193-allele1325299-280	INS	279	NA	0.009833585476550681,0.001440922190201729,0.0,0.0009940357852882703,0.0	0.0138258	TMEM71(3.557e-15, 1.516)	NA	NA	NA	NA	NA	NA	NA	NA	No	NA	HPRC,HGSVC,1KG-ONT	No	NA	NA	NA	NA	NA	NA
chr8:132713193	chr8-132713193-allele1325300-268	INS	267	NA	0.006051437216338881,0.001440922190201729,0.0,0.0,0.0	0.00875367	TMEM71(3.557e-15, 1.516)	NA	NA	NA	NA	NA	NA	NA	NA	No	NA	HPRC,HGSVC,1KG-ONT	No	NA	NA	NA	NA	NA	NA
chr8:132713193	chr8-132713193-allele1325297-270	INS	269	NA	0.0022692889561270802,0.0,0.0,0.0009940357852882703,0.003067484662576687	NA	TMEM71(3.557e-15, 1.516)	NA	NA	NA	NA	NA	NA	NA	NA	No	NA	HPRC,HGSVC,1KG-ONT	No	NA	NA	NA	NA	NA	NA
chr8:132744123	chr8-132744123-allele1325589-324	INS	323	NA	0.007564296520423601,0.0,0.0,0.0,0.0	0.0137297	TMEM71(3.557e-15, 1.516)	NA	NA	NA	NA	NA	NA	NA	NA	No	NA	1KG-ONT	Yes	NA	NA	NA	NA	NA	NA
chr8:132746366	chr8-132746366-allele1325615-1	DEL	108	NA	0.4947049924357035,0.7190201729106628,0.6587301587301587,0.7405566600397614,0.7842535787321063	0.111109	TMEM71(3.557e-15, 1.516)	NA	NA	NA	NA	NA	NA	NA	NA	No	NA	HPRC,HGSVC,1KG-ONT	Yes	NA	NA	NA	NA	NA	NA
chr8:132746366	chr8-132746366-allele1325616-1	DEL	120	NA	0.009833585476550681,0.0,0.0,0.0,0.0	0.0179657	TMEM71(3.557e-15, 1.516)	NA	NA	NA	NA	NA	NA	NA	NA	No	NA	HPRC,HGSVC,1KG-ONT	Yes	NA	NA	NA	NA	NA	NA
chr8:132751526	chr8-132751526-allele1325693-1	DEL	119	NA	0.0007564296520423601,0.0,0.0,0.0,0.0	0.000918741	TMEM71(3.557e-15, 1.516)	NA	NA	NA	NA	NA	NA	NA	NA	No	NA	No	Yes	NA	NA	NA	NA	NA	NA
chr8:132752690	chr8-132752690-allele1325699-1	DEL	642	NA	0.01588502269288956,0.0,0.0,0.0,0.0	0.0291787	TMEM71(3.557e-15, 1.516)	NA	NA	NA	NA	NA	NA	NA	NA	No	ID=chr8_132752820_132752888;MOTIFS=AAGG;STRUC=(AAGG)n	HGSVC,1KG-ONT	Yes	NA	NA	NA	NA	NA	NA
chr8:132908422	chr8-132908422-allele1326183-1465	INS	1464	NA	0.0,0.0,0.0,0.0,0.00408997955010225	0.000224143	TG(2.3266e-70, 0.892)	TG(2.3266e-70, 0.892)	NA	NA	NA	NA	NA	NA	NA	No	NA	HPRC,HGSVC,1KG-ONT	No	NA	NA	NA	NA	NA	NA
chr8:132908422	chr8-132908422-allele1326180-1465	INS	1464	0.941254	0.059001512859304085,0.5806916426512968,0.35615079365079366,0.5904572564612326,0.5112474437627812	0.331819	TG(2.3266e-70, 0.892)	TG(2.3266e-70, 0.892)	NA	NA	NA	NA	NA	NA	NA	No	NA	HPRC,HGSVC,1KG-ONT	No	NA	B-cell lymphoblastic leukemia or hypothyroidism (pleiotropy)(TG, rs2068128, 4E-9, 0.7903204970024118),Hypothyroidism(TG, rs2068128, 2E-16, 0.7903204970024118),Hypothyroidism(TG, rs712055, 1E-22, 0.936281952020249),Medication use (thyroid preparations)(TG, rs853320, 1E-13, 0.943123432886287),Autoimmune thyroid disease(TG, rs2069556, 1E-12, 0.959189515084051),Autoimmune thyroid disease(TG, rs2069556, 2E-9, 0.959189515084051),Thyroid stimulating hormone levels(TG, rs2069556, 5E-30, 0.959189515084051),Vitiligo(TG, rs2687812, 2E-13, 0.8609867065489281),WNT1-inducible-signaling pathway protein 1 levels(TG, rs2739063, 3E-633, 0.5420642072050922)	Bacterial infectious disease(3.23%, 8.83%, 0.34, [0.16;0.74], 0.003231),Bronchiectasis(3.23%, 1.00%, 3.3, [1.13;9.61], 0.033554),Cardiac arrhythmia(6.45%, 11.00%, 0.56, [0.32;0.98], 0.041575),Deviated nasal septum(4.84%, 2.00%, 2.49, [1.1;5.63], 0.037493),Herpes simplex without complication(5.24%, 1.17%, 4.69, [1.85;11.89], 0.000854),Lobar pneumonia(3.23%, 0.83%, 3.97, [1.29;12.25], 0.02557),Presbyopia(6.85%, 12.33%, 0.52, [0.3;0.91], 0.020162),Synovial cyst of knee(3.23%, 1.17%, 2.82, [1.01;7.87], 0.04722)	NA	NA	NA
chr8:132908422	chr8-132908422-allele1326181-1465	INS	1464	NA	0.01059001512859304,0.001440922190201729,0.0,0.014910536779324055,0.006134969325153374	0.000985591	TG(2.3266e-70, 0.892)	TG(2.3266e-70, 0.892)	NA	NA	NA	NA	NA	NA	NA	No	NA	HPRC,HGSVC,1KG-ONT	No	NA	NA	NA	NA	NA	NA
chr8:132933292	chr8-132933292-allele1326389-277	INS	276	NA	0.0045385779122541605,0.0,0.0,0.0019880715705765406,0.0	0.00448129	TG(2.3266e-70, 0.892)	TG(2.3266e-70, 0.892)	NA	NA	NA	NA	NA	NA	NA	No	NA	HPRC,HGSVC,1KG-ONT	No	NA	NA	NA	NA	NA	NA
chr8:132933298	chr8-132933298-allele1326402-264	INS	263	NA	0.006051437216338881,0.0,0.0,0.0,0.0	0.0108963	TG(2.3266e-70, 0.892)	TG(2.3266e-70, 0.892)	NA	NA	NA	NA	NA	NA	NA	No	NA	HPRC,HGSVC,1KG-ONT	No	NA	NA	NA	NA	NA	NA
chr8:132933298	chr8-132933298-allele1326400-271	INS	270	NA	0.01588502269288956,0.010086455331412104,0.0,0.0,0.0	0.0169069	TG(2.3266e-70, 0.892)	TG(2.3266e-70, 0.892)	NA	NA	NA	NA	NA	NA	NA	No	NA	HPRC,HGSVC,1KG-ONT	No	NA	NA	NA	NA	NA	NA
chr8:132933298	chr8-132933298-allele1326390-264	INS	263	0.847139	0.7632375189107413,0.43948126801152737,0.7003968253968254,0.4393638170974155,0.49795501022494887	0.10777	TG(2.3266e-70, 0.892)	TG(2.3266e-70, 0.892)	NA	NA	NA	NA	NA	NA	NA	No	NA	HPRC,HGSVC,1KG-ONT	No	NA	B-cell lymphoblastic leukemia or hypothyroidism (pleiotropy)(TG, rs2068128, 4E-9, 0.5980593694227831),Hypothyroidism(TG, rs2068128, 2E-16, 0.5980593694227831),Hypothyroidism(TG, rs712055, 1E-22, 0.6097829834727204),Medication use (thyroid preparations)(TG, rs853320, 1E-13, 0.6148259131250884),Autoimmune thyroid disease(TG, rs2069556, 1E-12, 0.623682759680828),Autoimmune thyroid disease(TG, rs2069556, 2E-9, 0.623682759680828),Thyroid stimulating hormone levels(TG, rs2069556, 5E-30, 0.623682759680828),Vitiligo(TG, rs2687812, 2E-13, 0.5862524275616907),WNT1-inducible-signaling pathway protein 1 levels(TG, rs2739063, 3E-633, 0.6947175262770048)	Acidosis(3.91%, 10.91%, 0.33, [0.13;0.83], 0.027336),Acne(8.20%, 18.18%, 0.4, [0.19;0.83], 0.022698),Benign neoplasm of ascending colon(3.15%, 9.09%, 0.33, [0.12;0.89], 0.039054),Bursitis(1.26%, 5.45%, 0.22, [0.06;0.83], 0.046432),Chlamydial infection(1.13%, 5.45%, 0.2, [0.05;0.76], 0.037405),Degenerative joint disease of ankle AND/OR foot(1.39%, 7.27%, 0.18, [0.06;0.58], 0.012661),Diastolic heart failure(1.13%, 5.45%, 0.2, [0.05;0.76], 0.037405),Displacement of lumbar intervertebral disc without myelopathy(2.02%, 9.09%, 0.21, [0.07;0.59], 0.008743),Esophagitis(2.02%, 7.27%, 0.26, [0.09;0.81], 0.035233),Gastritis(5.93%, 16.36%, 0.32, [0.15;0.7], 0.007266),Gastroesophageal reflux disease without esophagitis(26.36%, 49.09%, 0.37, [0.21;0.64], 0.000533),Gastrointestinal hemorrhage(2.65%, 10.91%, 0.22, [0.09;0.58], 0.005785),Goiter(3.15%, 10.91%, 0.27, [0.1;0.68], 0.01174),Herpes zoster without complication(2.02%, 7.27%, 0.26, [0.09;0.81], 0.035233),Hypercalcemia(4.16%, 10.91%, 0.36, [0.14;0.89], 0.034668),Intestinal obstruction(1.13%, 5.45%, 0.2, [0.05;0.76], 0.037405),Mammographic calcification of breast(2.52%, 9.09%, 0.26, [0.09;0.72], 0.018683),Missed miscarriage(1.26%, 5.45%, 0.22, [0.06;0.83], 0.046432),Osteoarthritis of knee(17.78%, 30.91%, 0.48, [0.27;0.88], 0.020075),Peripheral circulatory disorder due to type 2 diabetes mellitus(0.88%, 5.45%, 0.15, [0.04;0.61], 0.022385),Primary insomnia(1.64%, 7.27%, 0.21, [0.07;0.68], 0.020023),Primary malignant neoplasm(1.01%, 5.45%, 0.18, [0.05;0.69], 0.029383),Pure hyperglyceridemia(1.13%, 5.45%, 0.2, [0.05;0.76], 0.037405),Sensorineural hearing loss of bilateral ears(4.29%, 10.91%, 0.37, [0.15;0.91], 0.038775),Tenosynovitis(1.01%, 5.45%, 0.18, [0.05;0.69], 0.029383),Female infertility(3.83%, 17.95%, 0.18, [0.07;0.46], 0.001337),Intramural leiomyoma of uterus(6.43%, 17.95%, 0.31, [0.13;0.76], 0.015984),Polyp of corpus uteri(2.09%, 10.26%, 0.19, [0.06;0.61], 0.01456),Submucous leiomyoma of uterus(3.65%, 15.38%, 0.21, [0.08;0.55], 0.004874),Subserous leiomyoma of uterus(3.65%, 12.82%, 0.26, [0.09;0.73], 0.019492),Uterine leiomyoma(16.52%, 35.90%, 0.35, [0.18;0.71], 0.004396)	NA	NA	NA
chr8:132933298	chr8-132933298-allele1326398-264	INS	263	NA	0.0022692889561270802,0.0,0.0,0.0,0.0	0.00377908	TG(2.3266e-70, 0.892)	TG(2.3266e-70, 0.892)	NA	NA	NA	NA	NA	NA	NA	No	NA	HPRC,HGSVC,1KG-ONT	No	NA	NA	NA	NA	NA	NA
chr8:132933298	chr8-132933298-allele1326397-265	INS	264	NA	0.0007564296520423601,0.0,0.0,0.0,0.0	0.000918741	TG(2.3266e-70, 0.892)	TG(2.3266e-70, 0.892)	NA	NA	NA	NA	NA	NA	NA	No	NA	HPRC,HGSVC,1KG-ONT	No	NA	NA	NA	NA	NA	NA
chr8:132933298	chr8-132933298-allele1326394-270	INS	269	NA	0.031013615733736764,0.0,0.0,0.0,0.0	0.0566704	TG(2.3266e-70, 0.892)	TG(2.3266e-70, 0.892)	NA	NA	NA	NA	NA	NA	NA	No	NA	HPRC,HGSVC,1KG-ONT	No	NA	NA	NA	NA	NA	NA
chr8:132933298	chr8-132933298-allele1326407-269	INS	268	NA	0.0,0.021613832853025938,0.002976190476190476,0.0,0.00408997955010225	0.00341322	TG(2.3266e-70, 0.892)	TG(2.3266e-70, 0.892)	NA	NA	NA	NA	NA	NA	NA	No	NA	HPRC,HGSVC,1KG-ONT	No	NA	NA	NA	NA	NA	NA
chr8:132933298	chr8-132933298-allele1326405-264	INS	263	NA	0.0,0.001440922190201729,0.0,0.003976143141153081,0.0010224948875255625	0.000593574	TG(2.3266e-70, 0.892)	TG(2.3266e-70, 0.892)	NA	NA	NA	NA	NA	NA	NA	No	NA	HPRC,HGSVC,1KG-ONT	No	NA	NA	NA	NA	NA	NA
chr8:132933298	chr8-132933298-allele1326396-276	INS	275	NA	0.024205748865355523,0.0,0.0,0.0,0.0	0.0443714	TG(2.3266e-70, 0.892)	TG(2.3266e-70, 0.892)	NA	NA	NA	NA	NA	NA	NA	No	NA	HPRC,HGSVC,1KG-ONT	No	NA	NA	NA	NA	NA	NA
chr8:132933298	chr8-132933298-allele1326392-268	INS	267	0.786813	0.03177004538577912,0.47262247838616717,0.26884920634920634,0.49304174950298213,0.4447852760736196	0.281876	TG(2.3266e-70, 0.892)	TG(2.3266e-70, 0.892)	NA	NA	NA	NA	NA	NA	NA	No	NA	HPRC,HGSVC,1KG-ONT	No	NA	B-cell lymphoblastic leukemia or hypothyroidism (pleiotropy)(TG, rs2068128, 4E-9, 0.5639640719326456),Hypothyroidism(TG, rs2068128, 2E-16, 0.5639640719326456),Hypothyroidism(TG, rs712055, 1E-22, 0.6647813341222795),Medication use (thyroid preparations)(TG, rs853320, 1E-13, 0.6676220548541567),Autoimmune thyroid disease(TG, rs2069556, 1E-12, 0.6807617546454486),Autoimmune thyroid disease(TG, rs2069556, 2E-9, 0.6807617546454486),Thyroid stimulating hormone levels(TG, rs2069556, 5E-30, 0.6807617546454486),Vitiligo(TG, rs2687812, 2E-13, 0.7924562708587317)	NA	NA	NA	NA
chr8:132933298	chr8-132933298-allele1326395-266	INS	265	NA	0.0226928895612708,0.001440922190201729,0.0,0.0009940357852882703,0.0	0.0372673	TG(2.3266e-70, 0.892)	TG(2.3266e-70, 0.892)	NA	NA	NA	NA	NA	NA	NA	No	NA	HPRC,HGSVC,1KG-ONT	No	NA	NA	NA	NA	NA	NA
chr8:132933298	chr8-132933298-allele1326393-274	INS	273	NA	0.06202723146747353,0.025936599423631124,0.0,0.03479125248508946,0.006134969325153374	0.0373015	TG(2.3266e-70, 0.892)	TG(2.3266e-70, 0.892)	NA	NA	NA	NA	NA	NA	NA	No	NA	HPRC,HGSVC,1KG-ONT	No	NA	NA	NA	NA	NA	NA
chr8:133175849	chr8-133175849-allele1327112-1	DEL	152	NA	0.03177004538577912,0.001440922190201729,0.0,0.0009940357852882703,0.0	0.0536458	NA	NA	NA	NA	NA	NA	NA	NA	NA	No	NA	HPRC,HGSVC,1KG-ONT	Yes	NA	NA	NA	NA	NA	NA
chr8:133213900	chr8-133213900-allele1327558-148	INS	147	NA	0.0030257186081694403,0.0,0.0,0.0,0.0	0.00520636	CCN4(1.8485e-09, 1.151)	NA	NA	NA	NA	NA	NA	NA	NA	No	NA	HPRC,HGSVC	Yes	NA	NA	NA	NA	NA	NA
chr8:133213900	chr8-133213900-allele1327556-183	INS	182	NA	0.0007564296520423601,0.0,0.0,0.0,0.0	0.000918741	CCN4(1.8485e-09, 1.151)	NA	NA	NA	NA	NA	NA	NA	NA	No	NA	HPRC,HGSVC	Yes	NA	NA	NA	NA	NA	NA
chr8:133213900	chr8-133213900-allele1327557-179	INS	178	NA	0.0037821482602118004,0.001440922190201729,0.0,0.0,0.0	0.00462462	CCN4(1.8485e-09, 1.151)	NA	NA	NA	NA	NA	NA	NA	NA	No	NA	HPRC,HGSVC	Yes	NA	NA	NA	NA	NA	NA
chr8:133213900	chr8-133213900-allele1327555-177	INS	176	NA	0.0007564296520423601,0.0,0.000992063492063492,0.0019880715705765406,0.0010224948875255625	NA	CCN4(1.8485e-09, 1.151)	NA	NA	NA	NA	NA	NA	NA	NA	No	NA	HPRC,HGSVC	Yes	NA	NA	NA	NA	NA	NA
chr8:133213920	chr8-133213920-allele1327564-144	INS	143	NA	0.037821482602118005,0.069164265129683,0.3501984126984127,0.0536779324055666,0.17177914110429449	0.0702746	CCN4(1.8485e-09, 1.151)	NA	NA	NA	NA	NA	NA	NA	NA	No	NA	HPRC,HGSVC	Yes	NA	NA	NA	NA	NA	NA
chr8:133213929	chr8-133213929-allele1327569-115	INS	114	NA	0.040090771558245086,0.11527377521613832,0.0,0.0268389662027833,0.02147239263803681	NA	CCN4(1.8485e-09, 1.151)	NA	NA	NA	NA	NA	NA	NA	NA	No	NA	HPRC,HGSVC	Yes	NA	NA	NA	NA	NA	NA
chr8:133213929	chr8-133213929-allele1327571-115	INS	114	NA	0.006051437216338881,0.001440922190201729,0.0,0.0,0.0	0.00875367	CCN4(1.8485e-09, 1.151)	NA	NA	NA	NA	NA	NA	NA	NA	No	NA	HPRC,HGSVC	Yes	NA	NA	NA	NA	NA	NA
chr8:133213929	chr8-133213929-allele1327573-96	INS	95	NA	0.0015128593040847202,0.0,0.0,0.0,0.0	0.00234988	CCN4(1.8485e-09, 1.151)	NA	NA	NA	NA	NA	NA	NA	NA	No	NA	HPRC,HGSVC	Yes	NA	NA	NA	NA	NA	NA
chr8:133213929	chr8-133213929-allele1327574-116	INS	115	NA	0.0045385779122541605,0.002881844380403458,0.0,0.0,0.0	0.00435302	CCN4(1.8485e-09, 1.151)	NA	NA	NA	NA	NA	NA	NA	NA	No	NA	HPRC,HGSVC	Yes	NA	NA	NA	NA	NA	NA
chr8:133213929	chr8-133213929-allele1327570-115	INS	114	NA	0.009077155824508321,0.001440922190201729,0.01488095238095238,0.0009940357852882703,0.005112474437627812	0.000206018	CCN4(1.8485e-09, 1.151)	NA	NA	NA	NA	NA	NA	NA	NA	No	NA	HPRC,HGSVC	Yes	NA	NA	NA	NA	NA	NA
chr8:133213929	chr8-133213929-allele1327567-117	INS	116	NA	0.05521936459909228,0.008645533141210375,0.0,0.0,0.0	0.0870573	CCN4(1.8485e-09, 1.151)	NA	NA	NA	NA	NA	NA	NA	NA	No	NA	HPRC,HGSVC	Yes	NA	NA	NA	NA	NA	NA
chr8:133213929	chr8-133213929-allele1327572-114	INS	113	NA	0.00680786686838124,0.0,0.0,0.0,0.0	0.0123139	CCN4(1.8485e-09, 1.151)	NA	NA	NA	NA	NA	NA	NA	NA	No	NA	HPRC,HGSVC	Yes	NA	NA	NA	NA	NA	NA
chr8:133213938	chr8-133213938-allele1327579-695	INS	694	NA	0.10060514372163389,0.3688760806916426,0.10714285714285714,0.23757455268389663,0.17586912065439672	0.0390297	CCN4(1.8485e-09, 1.151)	NA	NA	NA	NA	NA	NA	NA	NA	No	NA	HPRC,HGSVC,1KG-ONT	No	NA	NA	NA	NA	NA	NA
chr8:133213962	chr8-133213962-allele1327581-117	INS	116	NA	0.05446293494704992,0.005763688760806916,0.0,0.0,0.0	0.0895986	CCN4(1.8485e-09, 1.151)	NA	NA	NA	NA	NA	NA	NA	NA	No	NA	HPRC,HGSVC	Yes	NA	NA	NA	NA	NA	NA
chr8:133213962	chr8-133213962-allele1327584-84	INS	83	NA	0.03177004538577912,0.001440922190201729,0.0,0.0,0.0	0.055785	CCN4(1.8485e-09, 1.151)	NA	NA	NA	NA	NA	NA	NA	NA	No	NA	HPRC,HGSVC	Yes	NA	NA	NA	NA	NA	NA
chr8:133213962	chr8-133213962-allele1327585-246	INS	245	NA	0.025718608169440244,0.001440922190201729,0.0,0.0,0.0	0.0448588	CCN4(1.8485e-09, 1.151)	NA	NA	NA	NA	NA	NA	NA	NA	No	NA	HPRC,HGSVC,1KG-ONT	Yes	NA	NA	NA	NA	NA	NA
chr8:133213962	chr8-133213962-allele1327592-82	INS	81	NA	0.009077155824508321,0.001440922190201729,0.0,0.0,0.0	0.0142599	CCN4(1.8485e-09, 1.151)	NA	NA	NA	NA	NA	NA	NA	NA	No	NA	HPRC,HGSVC	Yes	NA	NA	NA	NA	NA	NA
chr8:133213962	chr8-133213962-allele1327580-200	INS	199	NA	0.05597579425113464,0.21469740634005763,0.0992063492063492,0.3717693836978131,0.2085889570552147	0.0902878	CCN4(1.8485e-09, 1.151)	NA	NA	NA	NA	NA	NA	NA	NA	No	NA	HPRC,HGSVC	Yes	NA	NA	NA	NA	NA	NA
chr8:133213962	chr8-133213962-allele1327587-255	INS	254	NA	0.01739788199697428,0.0,0.0,0.0,0.0	0.0319633	CCN4(1.8485e-09, 1.151)	NA	NA	NA	NA	NA	NA	NA	NA	No	NA	HPRC,HGSVC,1KG-ONT	Yes	NA	NA	NA	NA	NA	NA
chr8:133213962	chr8-133213962-allele1327582-82	INS	81	NA	0.03555219364599092,0.001440922190201729,0.0,0.0,0.0	0.0625366	CCN4(1.8485e-09, 1.151)	NA	NA	NA	NA	NA	NA	NA	NA	No	NA	HPRC,HGSVC	Yes	NA	NA	NA	NA	NA	NA
chr8:133213962	chr8-133213962-allele1327588-87	INS	86	NA	0.00680786686838124,0.0,0.0,0.0,0.0	0.0123139	CCN4(1.8485e-09, 1.151)	NA	NA	NA	NA	NA	NA	NA	NA	No	NA	HPRC,HGSVC	Yes	NA	NA	NA	NA	NA	NA
chr8:133213962	chr8-133213962-allele1327597-147	INS	146	NA	0.0030257186081694403,0.0,0.0,0.0,0.0	0.00520636	CCN4(1.8485e-09, 1.151)	NA	NA	NA	NA	NA	NA	NA	NA	No	NA	HPRC,HGSVC	Yes	NA	NA	NA	NA	NA	NA
chr8:133213962	chr8-133213962-allele1327595-235	INS	234	NA	0.0015128593040847202,0.001440922190201729,0.0,0.0,0.0	0.00077342	CCN4(1.8485e-09, 1.151)	NA	NA	NA	NA	NA	NA	NA	NA	No	NA	HPRC,HGSVC,1KG-ONT	Yes	NA	NA	NA	NA	NA	NA
chr8:133213962	chr8-133213962-allele1327594-116	INS	115	NA	0.0022692889561270802,0.0,0.0,0.0,0.0	0.00377908	CCN4(1.8485e-09, 1.151)	NA	NA	NA	NA	NA	NA	NA	NA	No	NA	HPRC,HGSVC	Yes	NA	NA	NA	NA	NA	NA
chr8:133213962	chr8-133213962-allele1327591-247	INS	246	NA	0.0030257186081694403,0.0,0.0,0.0,0.0	0.00520636	CCN4(1.8485e-09, 1.151)	NA	NA	NA	NA	NA	NA	NA	NA	No	NA	HPRC,HGSVC,1KG-ONT	Yes	NA	NA	NA	NA	NA	NA
chr8:133213962	chr8-133213962-allele1327600-228	INS	227	NA	0.0,0.001440922190201729,0.0,0.0,0.002044989775051125	3.94758e-05	CCN4(1.8485e-09, 1.151)	NA	NA	NA	NA	NA	NA	NA	NA	No	NA	HPRC,HGSVC,1KG-ONT	Yes	NA	NA	NA	NA	NA	NA
chr8:133213962	chr8-133213962-allele1327598-229	INS	228	NA	0.0,0.001440922190201729,0.0,0.0,0.0	NA	CCN4(1.8485e-09, 1.151)	NA	NA	NA	NA	NA	NA	NA	NA	No	NA	HPRC,HGSVC,1KG-ONT	Yes	NA	NA	NA	NA	NA	NA
chr8:133213962	chr8-133213962-allele1327583-82	INS	81	NA	0.02042360060514372,0.004322766570605188,0.0,0.009940357852882704,0.03067484662576687	0.00227307	CCN4(1.8485e-09, 1.151)	NA	NA	NA	NA	NA	NA	NA	NA	No	NA	HPRC,HGSVC	Yes	NA	NA	NA	NA	NA	NA
chr8:133213962	chr8-133213962-allele1327589-84	INS	83	NA	0.00680786686838124,0.0,0.0,0.0,0.0	0.0123139	CCN4(1.8485e-09, 1.151)	NA	NA	NA	NA	NA	NA	NA	NA	No	NA	HPRC,HGSVC	Yes	NA	NA	NA	NA	NA	NA
chr8:133213962	chr8-133213962-allele1327604-230	INS	229	NA	0.0007564296520423601,0.0,0.0,0.0,0.0	0.000918741	CCN4(1.8485e-09, 1.151)	NA	NA	NA	NA	NA	NA	NA	NA	No	NA	HPRC,HGSVC,1KG-ONT	Yes	NA	NA	NA	NA	NA	NA
chr8:133213962	chr8-133213962-allele1327596-171	INS	170	NA	0.0,0.0,0.0,0.0,0.003067484662576687	3.94758e-05	CCN4(1.8485e-09, 1.151)	NA	NA	NA	NA	NA	NA	NA	NA	No	NA	HPRC,HGSVC	Yes	NA	NA	NA	NA	NA	NA
chr8:133213962	chr8-133213962-allele1327593-225	INS	224	NA	0.009077155824508321,0.0,0.0,0.0,0.0	0.0165556	CCN4(1.8485e-09, 1.151)	NA	NA	NA	NA	NA	NA	NA	NA	No	NA	HPRC,HGSVC	Yes	NA	NA	NA	NA	NA	NA
chr8:133213962	chr8-133213962-allele1327586-199	INS	198	NA	0.015128593040847202,0.005763688760806916,0.0,0.0009940357852882703,0.0	0.0183762	CCN4(1.8485e-09, 1.151)	NA	NA	NA	NA	NA	NA	NA	NA	No	NA	HPRC,HGSVC	Yes	NA	NA	NA	NA	NA	NA
chr8:133213963	chr8-133213963-allele1327611-710	INS	709	NA	0.02723146747352496,0.05475504322766571,0.00496031746031746,0.027833001988071572,0.024539877300613498	NA	CCN4(1.8485e-09, 1.151)	NA	NA	NA	NA	NA	NA	NA	NA	No	NA	HPRC,HGSVC,1KG-ONT	No	NA	NA	NA	NA	NA	NA
chr8:133213965	chr8-133213965-allele1327612-277	INS	276	NA	0.0037821482602118004,0.004322766570605188,0.0,0.0,0.0	0.00224623	CCN4(1.8485e-09, 1.151)	NA	NA	NA	NA	NA	NA	NA	NA	No	NA	HPRC,HGSVC,1KG-ONT	Yes	NA	NA	NA	NA	NA	NA
chr8:133213982	chr8-133213982-allele1327617-169	INS	168	NA	0.0,0.001440922190201729,0.0,0.0,0.0	NA	CCN4(1.8485e-09, 1.151)	NA	NA	NA	NA	NA	NA	NA	NA	No	NA	HPRC,HGSVC	Yes	NA	NA	NA	NA	NA	NA
chr8:133213991	chr8-133213991-allele1327625-289	INS	288	NA	0.0007564296520423601,0.0,0.0,0.0,0.0	0.000918741	CCN4(1.8485e-09, 1.151)	NA	NA	NA	NA	NA	NA	NA	NA	No	NA	HPRC,HGSVC,1KG-ONT	Yes	NA	NA	NA	NA	NA	NA
chr8:133213991	chr8-133213991-allele1327620-115	INS	114	NA	0.0,0.021613832853025938,0.0873015873015873,0.017892644135188866,0.04396728016359918	0.0301589	CCN4(1.8485e-09, 1.151)	NA	NA	NA	NA	NA	NA	NA	NA	No	NA	HPRC,HGSVC	Yes	NA	NA	NA	NA	NA	NA
chr8:133213991	chr8-133213991-allele1327631-147	INS	146	NA	0.0,0.0,0.0,0.0,0.0010224948875255625	NA	CCN4(1.8485e-09, 1.151)	NA	NA	NA	NA	NA	NA	NA	NA	No	NA	HPRC,HGSVC	Yes	NA	NA	NA	NA	NA	NA
chr8:133213991	chr8-133213991-allele1327624-115	INS	114	NA	0.0022692889561270802,0.0,0.0,0.0,0.0	0.00377908	CCN4(1.8485e-09, 1.151)	NA	NA	NA	NA	NA	NA	NA	NA	No	NA	HPRC,HGSVC	Yes	NA	NA	NA	NA	NA	NA
chr8:133213991	chr8-133213991-allele1327626-183	INS	182	NA	0.0022692889561270802,0.0,0.0,0.0,0.0	0.00377908	CCN4(1.8485e-09, 1.151)	NA	NA	NA	NA	NA	NA	NA	NA	No	NA	HPRC,HGSVC	Yes	NA	NA	NA	NA	NA	NA
chr8:133213991	chr8-133213991-allele1327621-181	INS	180	NA	0.0,0.011527377521613832,0.000992063492063492,0.013916500994035786,0.013292433537832311	0.0061505	CCN4(1.8485e-09, 1.151)	NA	NA	NA	NA	NA	NA	NA	NA	No	NA	HPRC,HGSVC	Yes	NA	NA	NA	NA	NA	NA
chr8:133213991	chr8-133213991-allele1327618-148	INS	147	NA	0.06656580937972768,0.20605187319884727,0.060515873015873016,0.2673956262425447,0.18098159509202455	0.0460935	CCN4(1.8485e-09, 1.151)	NA	NA	NA	NA	NA	NA	NA	NA	No	NA	HPRC,HGSVC	Yes	NA	NA	NA	NA	NA	NA
chr8:133213991	chr8-133213991-allele1327623-181	INS	180	NA	0.0007564296520423601,0.0,0.0,0.0,0.0	0.000918741	CCN4(1.8485e-09, 1.151)	NA	NA	NA	NA	NA	NA	NA	NA	No	NA	HPRC,HGSVC	Yes	NA	NA	NA	NA	NA	NA
chr8:133213998	chr8-133213998-allele1327634-202	INS	201	NA	0.0007564296520423601,0.0,0.0,0.0,0.0	0.000918741	CCN4(1.8485e-09, 1.151)	NA	NA	NA	NA	NA	NA	NA	NA	No	NA	HPRC,HGSVC	Yes	NA	NA	NA	NA	NA	NA
chr8:133213998	chr8-133213998-allele1327635-201	INS	200	NA	0.0007564296520423601,0.0,0.0,0.0,0.0	0.000918741	CCN4(1.8485e-09, 1.151)	NA	NA	NA	NA	NA	NA	NA	NA	No	NA	HPRC,HGSVC	Yes	NA	NA	NA	NA	NA	NA
chr8:133214037	chr8-133214037-allele1327646-583	INS	582	NA	0.0680786686838124,0.03602305475504323,0.003968253968253968,0.011928429423459244,0.007157464212678937	0.0541842	CCN4(1.8485e-09, 1.151)	NA	NA	NA	NA	NA	NA	NA	NA	No	NA	HPRC,HGSVC,1KG-ONT	No	NA	NA	NA	NA	NA	NA
chr8:133214037	chr8-133214037-allele1327647-614	INS	613	NA	0.0007564296520423601,0.0,0.0,0.003976143141153081,0.00408997955010225	4.4099e-05	CCN4(1.8485e-09, 1.151)	NA	NA	NA	NA	NA	NA	NA	NA	No	NA	HPRC,HGSVC,1KG-ONT	No	NA	NA	NA	NA	NA	NA
chr8:133214049	chr8-133214049-allele1327651-798	INS	797	NA	0.01588502269288956,0.0,0.0,0.0,0.0	0.0291787	CCN4(1.8485e-09, 1.151)	NA	NA	NA	NA	NA	NA	NA	NA	No	NA	HPRC,HGSVC,1KG-ONT	No	NA	NA	NA	NA	NA	NA
chr8:133214050	chr8-133214050-allele1327653-664	INS	663	NA	0.0037821482602118004,0.002881844380403458,0.0,0.0,0.0	0.00324023	CCN4(1.8485e-09, 1.151)	NA	NA	NA	NA	NA	NA	NA	NA	No	NA	HPRC,HGSVC,1KG-ONT	No	NA	NA	NA	NA	NA	NA
chr8:133214058	chr8-133214058-allele1327656-630	INS	629	NA	0.03555219364599092,0.004322766570605188,0.0,0.0,0.0	0.0583662	CCN4(1.8485e-09, 1.151)	NA	NA	NA	NA	NA	NA	NA	NA	No	NA	HPRC,HGSVC,1KG-ONT	No	NA	NA	NA	NA	NA	NA
chr8:133214063	chr8-133214063-allele1327665-852	INS	851	NA	0.009077155824508321,0.0,0.0,0.0,0.0	0.0165556	CCN4(1.8485e-09, 1.151)	NA	NA	NA	NA	NA	NA	NA	NA	No	NA	HPRC,HGSVC,1KG-ONT	No	NA	NA	NA	NA	NA	NA
chr8:133214063	chr8-133214063-allele1327660-293	INS	292	NA	0.0015128593040847202,0.0,0.0,0.0,0.0	0.00234988	CCN4(1.8485e-09, 1.151)	NA	NA	NA	NA	NA	NA	NA	NA	No	NA	HPRC,HGSVC,1KG-ONT	Yes	NA	NA	NA	NA	NA	NA
chr8:133214063	chr8-133214063-allele1327663-707	INS	706	NA	0.058245083207261725,0.002881844380403458,0.003968253968253968,0.0,0.00408997955010225	0.0851517	CCN4(1.8485e-09, 1.151)	NA	NA	NA	NA	NA	NA	NA	NA	No	NA	HPRC,HGSVC,1KG-ONT	No	NA	NA	NA	NA	NA	NA
chr8:133214063	chr8-133214063-allele1327664-257	INS	256	NA	0.0022692889561270802,0.0,0.0,0.0,0.0	0.00377908	CCN4(1.8485e-09, 1.151)	NA	NA	NA	NA	NA	NA	NA	NA	No	NA	HPRC,HGSVC,1KG-ONT	Yes	NA	NA	NA	NA	NA	NA
chr8:133214063	chr8-133214063-allele1327662-716	INS	715	NA	0.014372163388804841,0.024495677233429394,0.00496031746031746,0.02584493041749503,0.03783231083844581	0.00134183	CCN4(1.8485e-09, 1.151)	NA	NA	NA	NA	NA	NA	NA	NA	No	NA	HPRC,HGSVC,1KG-ONT	No	NA	NA	NA	NA	NA	NA
chr8:133214063	chr8-133214063-allele1327661-326	INS	325	NA	0.0015128593040847202,0.0,0.0,0.003976143141153081,0.007157464212678937	NA	CCN4(1.8485e-09, 1.151)	NA	NA	NA	NA	NA	NA	NA	NA	No	NA	HPRC,HGSVC,1KG-ONT	No	NA	NA	NA	NA	NA	NA
chr8:133214069	chr8-133214069-allele1327669-644	INS	643	NA	0.05219364599092285,0.07492795389048991,0.05853174603174603,0.1143141153081511,0.07259713701431493	0.0054337	CCN4(1.8485e-09, 1.151)	NA	NA	NA	NA	NA	NA	NA	NA	No	NA	HPRC,HGSVC,1KG-ONT	No	NA	NA	NA	NA	NA	NA
chr8:133214070	chr8-133214070-allele1327670-604	INS	603	NA	0.0037821482602118004,0.0,0.000992063492063492,0.0,0.0	0.00462462	CCN4(1.8485e-09, 1.151)	NA	NA	NA	NA	NA	NA	NA	NA	No	NA	HPRC,HGSVC,1KG-ONT	No	NA	NA	NA	NA	NA	NA
chr8:133214070	chr8-133214070-allele1327701-346	INS	345	NA	0.0022692889561270802,0.0,0.0,0.0,0.0	0.00377908	CCN4(1.8485e-09, 1.151)	NA	NA	NA	NA	NA	NA	NA	NA	No	NA	HPRC,HGSVC,1KG-ONT	No	NA	NA	NA	NA	NA	NA
chr8:133214070	chr8-133214070-allele1327698-543	INS	542	NA	0.006051437216338881,0.0,0.0,0.0,0.0	0.0108963	CCN4(1.8485e-09, 1.151)	NA	NA	NA	NA	NA	NA	NA	NA	No	NA	HPRC,HGSVC,1KG-ONT	No	NA	NA	NA	NA	NA	NA
chr8:133214070	chr8-133214070-allele1327689-446	INS	445	NA	0.014372163388804841,0.0,0.0,0.0,0.0	0.0263867	CCN4(1.8485e-09, 1.151)	NA	NA	NA	NA	NA	NA	NA	NA	No	NA	HPRC,HGSVC,1KG-ONT	No	NA	NA	NA	NA	NA	NA
chr8:133214070	chr8-133214070-allele1327680-533	INS	532	NA	0.018910741301059002,0.12247838616714697,0.012896825396825396,0.16898608349900596,0.10224948875255624	0.043565	CCN4(1.8485e-09, 1.151)	NA	NA	NA	NA	NA	NA	NA	NA	No	NA	HPRC,HGSVC,1KG-ONT	No	NA	NA	NA	NA	NA	NA
chr8:133214070	chr8-133214070-allele1327700-352	INS	351	NA	0.00680786686838124,0.0,0.0,0.0,0.0	0.0123139	CCN4(1.8485e-09, 1.151)	NA	NA	NA	NA	NA	NA	NA	NA	No	NA	HPRC,HGSVC,1KG-ONT	No	NA	NA	NA	NA	NA	NA
chr8:133214070	chr8-133214070-allele1327684-435	INS	434	NA	0.0045385779122541605,0.0446685878962536,0.000992063492063492,0.0705765407554672,0.017382413087934562	0.015334	CCN4(1.8485e-09, 1.151)	NA	NA	NA	NA	NA	NA	NA	NA	No	NA	HPRC,HGSVC,1KG-ONT	No	NA	NA	NA	NA	NA	NA
chr8:133214070	chr8-133214070-allele1327699-551	INS	550	NA	0.00680786686838124,0.0,0.0,0.0,0.0	0.0123139	CCN4(1.8485e-09, 1.151)	NA	NA	NA	NA	NA	NA	NA	NA	No	NA	HPRC,HGSVC,1KG-ONT	No	NA	NA	NA	NA	NA	NA
chr8:133214070	chr8-133214070-allele1327679-444	INS	443	NA	0.03252647503782148,0.06484149855907781,0.03373015873015873,0.14314115308151093,0.07975460122699386	0.0181382	CCN4(1.8485e-09, 1.151)	NA	NA	NA	NA	NA	NA	NA	NA	No	NA	HPRC,HGSVC,1KG-ONT	No	NA	NA	NA	NA	NA	NA
chr8:133214070	chr8-133214070-allele1327675-520	INS	519	NA	0.046898638426626324,0.002881844380403458,0.0,0.0009940357852882703,0.0	0.0784344	CCN4(1.8485e-09, 1.151)	NA	NA	NA	NA	NA	NA	NA	NA	No	NA	HPRC,HGSVC,1KG-ONT	No	NA	NA	NA	NA	NA	NA
chr8:133214070	chr8-133214070-allele1327696-576	INS	575	NA	0.0007564296520423601,0.0,0.0,0.0,0.0	0.000918741	CCN4(1.8485e-09, 1.151)	NA	NA	NA	NA	NA	NA	NA	NA	No	NA	HPRC,HGSVC,1KG-ONT	No	NA	NA	NA	NA	NA	NA
chr8:133214070	chr8-133214070-allele1327692-566	INS	565	NA	0.0,0.007204610951008645,0.0,0.008946322067594433,0.00408997955010225	0.00281286	CCN4(1.8485e-09, 1.151)	NA	NA	NA	NA	NA	NA	NA	NA	No	NA	HPRC,HGSVC,1KG-ONT	No	NA	NA	NA	NA	NA	NA
chr8:133214070	chr8-133214070-allele1327695-610	INS	609	NA	0.007564296520423601,0.004322766570605188,0.0,0.0009940357852882703,0.002044989775051125	0.0050063	CCN4(1.8485e-09, 1.151)	NA	NA	NA	NA	NA	NA	NA	NA	No	NA	HPRC,HGSVC,1KG-ONT	No	NA	NA	NA	NA	NA	NA
chr8:133214070	chr8-133214070-allele1327676-360	INS	359	NA	0.007564296520423601,0.001440922190201729,0.0,0.005964214711729622,0.0010224948875255625	0.00342843	CCN4(1.8485e-09, 1.151)	NA	NA	NA	NA	NA	NA	NA	NA	No	NA	HPRC,HGSVC,1KG-ONT	No	NA	NA	NA	NA	NA	NA
chr8:133214070	chr8-133214070-allele1327693-519	INS	518	NA	0.01739788199697428,0.001440922190201729,0.0,0.0,0.0	0.0296959	CCN4(1.8485e-09, 1.151)	NA	NA	NA	NA	NA	NA	NA	NA	No	NA	HPRC,HGSVC,1KG-ONT	No	NA	NA	NA	NA	NA	NA
chr8:133214070	chr8-133214070-allele1327673-489	INS	488	NA	0.01588502269288956,0.008645533141210375,0.0,0.0009940357852882703,0.0	0.0169069	CCN4(1.8485e-09, 1.151)	NA	NA	NA	NA	NA	NA	NA	NA	No	NA	HPRC,HGSVC,1KG-ONT	No	NA	NA	NA	NA	NA	NA
chr8:133214070	chr8-133214070-allele1327681-533	INS	532	NA	0.028744326777609682,0.01729106628242075,0.000992063492063492,0.02485089463220676,0.009202453987730062	0.00713037	CCN4(1.8485e-09, 1.151)	NA	NA	NA	NA	NA	NA	NA	NA	No	NA	HPRC,HGSVC,1KG-ONT	No	NA	NA	NA	NA	NA	NA
chr8:133214070	chr8-133214070-allele1327674-551	INS	550	NA	0.046898638426626324,0.01585014409221902,0.0,0.0009940357852882703,0.0	0.06242	CCN4(1.8485e-09, 1.151)	NA	NA	NA	NA	NA	NA	NA	NA	No	NA	HPRC,HGSVC,1KG-ONT	No	NA	NA	NA	NA	NA	NA
chr8:133214070	chr8-133214070-allele1327671-553	INS	552	NA	0.02042360060514372,0.002881844380403458,0.0,0.0,0.0	0.0331376	CCN4(1.8485e-09, 1.151)	NA	NA	NA	NA	NA	NA	NA	NA	No	NA	HPRC,HGSVC,1KG-ONT	No	NA	NA	NA	NA	NA	NA
chr8:133214070	chr8-133214070-allele1327694-388	INS	387	NA	0.0045385779122541605,0.004322766570605188,0.0,0.0,0.0	0.00334747	CCN4(1.8485e-09, 1.151)	NA	NA	NA	NA	NA	NA	NA	NA	No	NA	HPRC,HGSVC,1KG-ONT	No	NA	NA	NA	NA	NA	NA
chr8:133214070	chr8-133214070-allele1327691-381	INS	380	NA	0.0007564296520423601,0.021613832853025938,0.002976190476190476,0.012922465208747515,0.006134969325153374	0.00519442	CCN4(1.8485e-09, 1.151)	NA	NA	NA	NA	NA	NA	NA	NA	No	NA	HPRC,HGSVC,1KG-ONT	No	NA	NA	NA	NA	NA	NA
chr8:133214070	chr8-133214070-allele1327687-444	INS	443	NA	0.009833585476550681,0.005763688760806916,0.0,0.0019880715705765406,0.0	0.00835456	CCN4(1.8485e-09, 1.151)	NA	NA	NA	NA	NA	NA	NA	NA	No	NA	HPRC,HGSVC,1KG-ONT	No	NA	NA	NA	NA	NA	NA
chr8:133214070	chr8-133214070-allele1327683-476	INS	475	NA	0.019667170953101363,0.0,0.0,0.0,0.0	0.0360877	CCN4(1.8485e-09, 1.151)	NA	NA	NA	NA	NA	NA	NA	NA	No	NA	HPRC,HGSVC,1KG-ONT	No	NA	NA	NA	NA	NA	NA
chr8:133214070	chr8-133214070-allele1327688-609	INS	608	NA	0.018154311649016642,0.0,0.0,0.0,0.0	0.0333528	CCN4(1.8485e-09, 1.151)	NA	NA	NA	NA	NA	NA	NA	NA	No	NA	HPRC,HGSVC,1KG-ONT	No	NA	NA	NA	NA	NA	NA
chr8:133214070	chr8-133214070-allele1327690-604	INS	603	NA	0.0113464447806354,0.0,0.0,0.0019880715705765406,0.0	0.0165726	CCN4(1.8485e-09, 1.151)	NA	NA	NA	NA	NA	NA	NA	NA	No	NA	HPRC,HGSVC,1KG-ONT	No	NA	NA	NA	NA	NA	NA
chr8:133214070	chr8-133214070-allele1327686-577	INS	576	NA	0.012859304084720122,0.08213256484149856,0.0,0.020874751491053677,0.010224948875255624	0.00239915	CCN4(1.8485e-09, 1.151)	NA	NA	NA	NA	NA	NA	NA	NA	No	NA	HPRC,HGSVC,1KG-ONT	No	NA	NA	NA	NA	NA	NA
chr8:133214070	chr8-133214070-allele1327682-509	INS	508	NA	0.031013615733736764,0.0,0.0,0.0,0.0	0.0566704	CCN4(1.8485e-09, 1.151)	NA	NA	NA	NA	NA	NA	NA	NA	No	NA	HPRC,HGSVC,1KG-ONT	No	NA	NA	NA	NA	NA	NA
chr8:133214070	chr8-133214070-allele1327685-447	INS	446	NA	0.02723146747352496,0.001440922190201729,0.0,0.0,0.0	0.0476008	CCN4(1.8485e-09, 1.151)	NA	NA	NA	NA	NA	NA	NA	NA	No	NA	HPRC,HGSVC,1KG-ONT	No	NA	NA	NA	NA	NA	NA
chr8:133214070	chr8-133214070-allele1327672-801	INS	800	NA	0.02042360060514372,0.001440922190201729,0.0,0.0,0.0	0.0352068	CCN4(1.8485e-09, 1.151)	NA	NA	NA	NA	NA	NA	NA	NA	No	NA	HPRC,HGSVC,1KG-ONT	No	NA	NA	NA	NA	NA	NA
chr8:133214072	chr8-133214072-allele1327706-630	INS	629	NA	0.01059001512859304,0.002881844380403458,0.0,0.0,0.0010224948875255625	0.0135033	CCN4(1.8485e-09, 1.151)	NA	NA	NA	NA	NA	NA	NA	NA	No	NA	HPRC,HGSVC,1KG-ONT	No	NA	NA	NA	NA	NA	NA
chr8:133214072	chr8-133214072-allele1327716-510	INS	509	NA	0.0022692889561270802,0.0,0.0,0.0,0.0	0.00377908	CCN4(1.8485e-09, 1.151)	NA	NA	NA	NA	NA	NA	NA	NA	No	NA	HPRC,HGSVC,1KG-ONT	No	NA	NA	NA	NA	NA	NA
chr8:133214072	chr8-133214072-allele1327702-663	INS	662	NA	0.059757942511346446,0.04610951008645533,0.17063492063492064,0.04473161033797217,0.08895705521472393	0.00593004	CCN4(1.8485e-09, 1.151)	NA	NA	NA	NA	NA	NA	NA	NA	No	NA	HPRC,HGSVC,1KG-ONT	No	NA	NA	NA	NA	NA	NA
chr8:133214072	chr8-133214072-allele1327704-543	INS	542	NA	0.05521936459909228,0.008645533141210375,0.0,0.0,0.0	0.0870573	CCN4(1.8485e-09, 1.151)	NA	NA	NA	NA	NA	NA	NA	NA	No	NA	HPRC,HGSVC,1KG-ONT	No	NA	NA	NA	NA	NA	NA
chr8:133214072	chr8-133214072-allele1327713-566	INS	565	NA	0.0030257186081694403,0.0,0.0,0.0,0.0	0.00520636	CCN4(1.8485e-09, 1.151)	NA	NA	NA	NA	NA	NA	NA	NA	No	NA	HPRC,HGSVC,1KG-ONT	No	NA	NA	NA	NA	NA	NA
chr8:133214072	chr8-133214072-allele1327711-409	INS	408	NA	0.0037821482602118004,0.0,0.0,0.0,0.0	0.00663171	CCN4(1.8485e-09, 1.151)	NA	NA	NA	NA	NA	NA	NA	NA	No	NA	HPRC,HGSVC,1KG-ONT	No	NA	NA	NA	NA	NA	NA
chr8:133214072	chr8-133214072-allele1327705-566	INS	565	NA	0.038577912254160365,0.001440922190201729,0.0,0.0,0.0	0.0679056	CCN4(1.8485e-09, 1.151)	NA	NA	NA	NA	NA	NA	NA	NA	No	NA	HPRC,HGSVC,1KG-ONT	No	NA	NA	NA	NA	NA	NA
chr8:133214072	chr8-133214072-allele1327709-676	INS	675	NA	0.00529500756429652,0.0,0.0,0.0,0.0	0.00947665	CCN4(1.8485e-09, 1.151)	NA	NA	NA	NA	NA	NA	NA	NA	No	NA	HPRC,HGSVC,1KG-ONT	No	NA	NA	NA	NA	NA	NA
chr8:133214072	chr8-133214072-allele1327712-621	INS	620	NA	0.0037821482602118004,0.001440922190201729,0.0,0.0,0.0	0.00462462	CCN4(1.8485e-09, 1.151)	NA	NA	NA	NA	NA	NA	NA	NA	No	NA	HPRC,HGSVC,1KG-ONT	No	NA	NA	NA	NA	NA	NA
chr8:133214072	chr8-133214072-allele1327710-643	INS	642	NA	0.0022692889561270802,0.0,0.0,0.0,0.0	0.00377908	CCN4(1.8485e-09, 1.151)	NA	NA	NA	NA	NA	NA	NA	NA	No	NA	HPRC,HGSVC,1KG-ONT	No	NA	NA	NA	NA	NA	NA
chr8:133214072	chr8-133214072-allele1327708-588	INS	587	NA	0.0045385779122541605,0.001440922190201729,0.0,0.0,0.0	0.00598883	CCN4(1.8485e-09, 1.151)	NA	NA	NA	NA	NA	NA	NA	NA	No	NA	HPRC,HGSVC,1KG-ONT	No	NA	NA	NA	NA	NA	NA
chr8:133214072	chr8-133214072-allele1327718-654	INS	653	NA	0.0,0.0,0.0,0.0,0.003067484662576687	3.94758e-05	CCN4(1.8485e-09, 1.151)	NA	NA	NA	NA	NA	NA	NA	NA	No	NA	HPRC,HGSVC,1KG-ONT	No	NA	NA	NA	NA	NA	NA
chr8:133214072	chr8-133214072-allele1327707-696	INS	695	NA	0.012102874432677761,0.0,0.0,0.0,0.0	0.0221846	CCN4(1.8485e-09, 1.151)	NA	NA	NA	NA	NA	NA	NA	NA	No	NA	HPRC,HGSVC,1KG-ONT	No	NA	NA	NA	NA	NA	NA
chr8:133214072	chr8-133214072-allele1327703-762	INS	761	NA	0.08698940998487141,0.0893371757925072,0.49206349206349204,0.07852882703777336,0.254601226993865	0.0698563	CCN4(1.8485e-09, 1.151)	NA	NA	NA	NA	NA	NA	NA	NA	No	NA	HPRC,HGSVC,1KG-ONT	No	NA	NA	NA	NA	NA	NA
chr8:133317201	chr8-133317201-allele1328556-1	DEL	322	0.953198	0.6369137670196672,0.27953890489913547,0.08134920634920635,0.3081510934393638,0.18609406952965235	0.334481	NA	NA	NA	NA	NA	NA	NA	NA	NA	No	NA	HPRC,HGSVC,1KG-ONT	Yes	NA	Serum creatinine levels(NDRG1 - RPL32P20, rs7814497, 4E-8, 0.5465699832682103),Estimated glomerular filtration rate (creatinine)(NDRG1 - RPL32P20, rs7005817, 2E-9, 0.5313964648254158),Estimated glomerular filtration rate (creatinine, cystatin c)(NDRG1 - RPL32P20, rs7005817, 1E-13, 0.5313964648254158),Estimated glomerular filtration rate (cystatin c)(NDRG1 - RPL32P20, rs7005817, 1E-11, 0.5313964648254158),Histidine levels(NDRG1 - RPL32P20, rs11776164, 1E-11, 0.5438361662341397),Estimated glomerular filtration rate(NDRG1 - RPL32P20, rs10283362, 2E-8, 0.5797069091322535),Estimated glomerular filtration rate (creatinine)(NDRG1 - RPL32P20, rs10283362, 1E-13, 0.5797069091322535),Estimated glomerular filtration rate (creatinine)(NDRG1 - RPL32P20, rs10283362, 3E-14, 0.5797069091322535)	Arthropathy of joint of hand(1.06%, 3.74%, 0.28, [0.1;0.8], 0.018915),Astigmatism(5.30%, 9.63%, 0.53, [0.29;0.95], 0.039208),Bacterial enteritis of intestine(1.06%, 4.81%, 0.21, [0.08;0.58], 0.002768),Benign paroxysmal positional vertigo(2.27%, 6.95%, 0.31, [0.15;0.67], 0.003952),Chronic nonalcoholic liver disease(1.97%, 5.88%, 0.32, [0.14;0.73], 0.009736),Degeneration of lumbar intervertebral disc(4.39%, 9.63%, 0.43, [0.23;0.8], 0.010133),Degeneration of lumbosacral intervertebral disc(1.66%, 4.28%, 0.38, [0.15;0.96], 0.046663),Hemorrhoids(15.28%, 8.56%, 1.93, [1.11;3.36], 0.021909),Herpesvirus infection(1.21%, 4.81%, 0.24, [0.09;0.64], 0.004771),Hypercalcemia(5.45%, 1.60%, 3.53, [1.08;11.6], 0.028035),Inflammatory disorder(4.99%, 1.60%, 3.22, [0.98;10.63], 0.040738),Lesion of oral mucosa(1.06%, 3.74%, 0.28, [0.1;0.8], 0.018915),Leukopenia(1.97%, 6.42%, 0.29, [0.13;0.65], 0.004994),Microscopic hematuria(5.90%, 1.60%, 3.85, [1.18;12.59], 0.012963),Multiple sclerosis(1.06%, 3.21%, 0.32, [0.11;0.97], 0.045391),Pleurisy(1.06%, 4.28%, 0.24, [0.09;0.67], 0.007424),Threatened miscarriage(1.06%, 3.21%, 0.32, [0.11;0.97], 0.045391),Vitamin B deficiency(6.66%, 2.67%, 2.6, [1.01;6.64], 0.048975),Vitreous opacities(4.69%, 1.07%, 4.55, [1.08;19.2], 0.018835),Endometriosis (clinical)(1.46%, 4.41%, 0.32, [0.11;0.98], 0.0458),Benign prostatic hyperplasia without outflow obstruction(5.36%, 16.00%, 0.3, [0.11;0.82], 0.029788)	NA	NA	NA
chr8:133347757	chr8-133347757-allele1328881-1	DEL	206	NA	0.09001512859304085,0.012968299711815562,0.0,0.006958250497017893,0.0	0.128486	NA	NA	NA	NA	NA	NA	NA	NA	NA	No	NA	HPRC,HGSVC,1KG-ONT	Yes	NA	NA	NA	NA	NA	NA
chr8:133374520	chr8-133374520-allele1329171-52	INS	51	NA	0.09379727685325265,0.06772334293948126,0.005952380952380952,0.073558648111332,0.019427402862985686	0.0277802	NA	NA	NA	NA	NA	NA	NA	NA	NA	No	NA	HPRC,HGSVC,1KG-ONT	No	NA	NA	NA	NA	NA	NA
chr8:133374520	chr8-133374520-allele1329172-1	DEL	51	NA	0.0,0.0,0.0,0.0,0.002044989775051125	NA	NA	NA	NA	NA	NA	NA	NA	NA	NA	No	NA	No	No	NA	NA	NA	NA	NA	NA
chr8:133402816	chr8-133402816-allele1329555-464	INS	463	NA	0.018910741301059002,0.001440922190201729,0.0,0.0,0.006134969325153374	0.0219534	NA	NA	NA	NA	NA	NA	NA	NA	NA	No	NA	No	Yes	NA	NA	NA	NA	NA	NA
chr8:133402883	chr8-133402883-allele1329567-61	INS	60	NA	0.0015128593040847202,0.001440922190201729,0.0,0.0,0.0	0.00077342	NA	NA	NA	NA	NA	NA	NA	NA	NA	No	NA	HGSVC,1KG-ONT	No	NA	NA	NA	NA	NA	NA
chr8:133402935	chr8-133402935-allele1329572-81	INS	80	NA	0.0,0.008645533141210375,0.07242063492063493,0.0009940357852882703,0.013292433537832311	0.0167114	NA	NA	NA	NA	NA	NA	NA	NA	NA	No	NA	HPRC,HGSVC,1KG-ONT	No	NA	NA	NA	NA	NA	NA
chr8:133403036	chr8-133403036-allele1329593-102	INS	101	0.8008	0.07715582450832073,0.1829971181556196,0.34325396825396826,0.19582504970178927,0.24335378323108384	0.0838042	NA	NA	NA	NA	NA	NA	NA	NA	NA	No	NA	HPRC,HGSVC,1KG-ONT	No	NA	White matter microstructure (mode of anisotropy)(DPPA3P7 - ST13P6, rs7819592, 4E-8, 0.6389393148645072)	Abnormal auditory perception(2.83%, 0.79%, 3.68, [1.11;12.17], 0.03338),Autoimmune thyroiditis(2.83%, 0.63%, 4.6, [1.29;16.47], 0.019098),Benign essential hypertension(9.43%, 16.67%, 0.52, [0.31;0.86], 0.010152),Brachial radiculitis(1.89%, 6.29%, 0.29, [0.1;0.81], 0.011371),Callosity(0.47%, 5.03%, 0.09, [0.01;0.66], 0.001513),Exacerbation of intermittent asthma(0.47%, 2.99%, 0.15, [0.02;1.16], 0.036015),Gastroesophageal reflux disease without esophagitis(19.81%, 30.50%, 0.56, [0.39;0.82], 0.002581),Hair follicle disorder(2.36%, 5.82%, 0.39, [0.15;1.01], 0.044865),Hyperglycemia due to type 2 diabetes mellitus(3.30%, 9.75%, 0.32, [0.14;0.7], 0.002098),Hypertensive disorder(3.30%, 8.18%, 0.38, [0.17;0.86], 0.01831),Infective pneumonia(1.42%, 5.35%, 0.25, [0.08;0.84], 0.011615),Large liver(0.47%, 4.40%, 0.1, [0.01;0.76], 0.003727),Lymphadenopathy(2.36%, 5.97%, 0.38, [0.15;0.98], 0.045166),Mitral valve disorder(0.94%, 3.77%, 0.24, [0.06;1.04], 0.03832),Neoplasm of uncertain behavior of skin(6.60%, 3.30%, 2.07, [1.03;4.15], 0.045491),Peripheral neuritis(3.30%, 7.23%, 0.44, [0.2;0.99], 0.048083),Pre-eclampsia(3.30%, 0.79%, 4.31, [1.35;13.72], 0.01364),Sebaceous cyst of skin(7.55%, 3.62%, 2.18, [1.13;4.2], 0.022987),Senile hyperkeratosis(7.55%, 3.93%, 2.0, [1.04;3.81], 0.041489),Type 2 diabetes mellitus(7.55%, 12.74%, 0.56, [0.32;0.98], 0.045648)	NA	NA	NA
chr8:133411251	chr8-133411251-allele1329699-1	DEL	331	NA	0.03479576399394856,0.002881844380403458,0.0,0.003976143141153081,0.0	0.0513483	NA	NA	NA	NA	NA	NA	NA	NA	NA	No	NA	HPRC,HGSVC,1KG-ONT	Yes	NA	NA	NA	NA	NA	NA
chr8:133439239	chr8-133439239-allele1330051-335	INS	334	NA	0.006051437216338881,0.0,0.0,0.0,0.0	0.0108963	NA	NA	NA	NA	NA	NA	NA	NA	NA	No	NA	No	Yes	NA	NA	NA	NA	NA	NA
chr8:133441437	chr8-133441437-allele1330140-64	INS	63	NA	0.0007564296520423601,0.01440922190201729,0.040674603174603176,0.0,0.014314928425357873	0.0103492	NA	NA	NA	NA	NA	NA	NA	NA	NA	No	NA	HPRC,HGSVC,1KG-ONT	No	NA	NA	NA	NA	NA	NA
chr8:133441437	chr8-133441437-allele1330139-69	INS	68	NA	0.03328290468986384,0.04755043227665706,0.01488095238095238,0.03479125248508946,0.03987730061349693	NA	NA	NA	NA	NA	NA	NA	NA	NA	NA	No	NA	HPRC,HGSVC,1KG-ONT	No	NA	NA	NA	NA	NA	NA
chr8:133441450	chr8-133441450-allele1330178-55	INS	54	NA	0.006051437216338881,0.0,0.000992063492063492,0.0,0.0	0.00875367	NA	NA	NA	NA	NA	NA	NA	NA	NA	No	NA	HPRC,HGSVC,1KG-ONT	No	NA	NA	NA	NA	NA	NA
chr8:133441450	chr8-133441450-allele1330177-51	INS	50	NA	0.0015128593040847202,0.0,0.01488095238095238,0.0,0.0	0.000332315	NA	NA	NA	NA	NA	NA	NA	NA	NA	No	NA	HPRC,HGSVC,1KG-ONT	No	NA	NA	NA	NA	NA	NA
chr8:133441450	chr8-133441450-allele1330179-59	INS	58	NA	0.0022692889561270802,0.001440922190201729,0.000992063492063492,0.0,0.006134969325153374	NA	NA	NA	NA	NA	NA	NA	NA	NA	NA	No	NA	HPRC,HGSVC,1KG-ONT	No	NA	NA	NA	NA	NA	NA
chr8:133441489	chr8-133441489-allele1330232-75	INS	74	NA	0.0007564296520423601,0.002881844380403458,0.0,0.005964214711729622,0.0	NA	NA	NA	NA	NA	NA	NA	NA	NA	NA	No	NA	HPRC,HGSVC,1KG-ONT	No	NA	NA	NA	NA	NA	NA
chr8:133441489	chr8-133441489-allele1330231-60	INS	59	NA	0.0,0.0,0.0,0.003976143141153081,0.0	0.000224143	NA	NA	NA	NA	NA	NA	NA	NA	NA	No	NA	HPRC,HGSVC,1KG-ONT	No	NA	NA	NA	NA	NA	NA
chr8:133441490	chr8-133441490-allele1330233-146	INS	145	NA	0.00680786686838124,0.0,0.0,0.0,0.0	0.0123139	NA	NA	NA	NA	NA	NA	NA	NA	NA	No	NA	HPRC,HGSVC	No	NA	NA	NA	NA	NA	NA
chr8:133441492	chr8-133441492-allele1330246-85	INS	84	NA	0.0,0.0,0.0,0.0009940357852882703,0.0	NA	NA	NA	NA	NA	NA	NA	NA	NA	NA	No	NA	HPRC,HGSVC	No	NA	NA	NA	NA	NA	NA
chr8:133441492	chr8-133441492-allele1330237-57	INS	56	NA	0.0030257186081694403,0.06772334293948126,0.0248015873015873,0.05666003976143141,0.081799591002045	0.0339847	NA	NA	NA	NA	NA	NA	NA	NA	NA	No	NA	HPRC,HGSVC,1KG-ONT	No	NA	NA	NA	NA	NA	NA
chr8:133441492	chr8-133441492-allele1330238-128	INS	127	NA	0.007564296520423601,0.0,0.0,0.0,0.0	0.0137297	NA	NA	NA	NA	NA	NA	NA	NA	NA	No	NA	HPRC,HGSVC	No	NA	NA	NA	NA	NA	NA
chr8:133441492	chr8-133441492-allele1330235-57	INS	56	NA	0.0030257186081694403,0.001440922190201729,0.0,0.0,0.0	0.00328379	NA	NA	NA	NA	NA	NA	NA	NA	NA	No	NA	HPRC,HGSVC,1KG-ONT	No	NA	NA	NA	NA	NA	NA
chr8:133441492	chr8-133441492-allele1330243-80	INS	79	NA	0.0037821482602118004,0.020172910662824207,0.03670634920634921,0.015904572564612324,0.019427402862985686	0.0100081	NA	NA	NA	NA	NA	NA	NA	NA	NA	No	NA	HPRC,HGSVC	No	NA	NA	NA	NA	NA	NA
chr8:133441492	chr8-133441492-allele1330234-87	INS	86	NA	0.0,0.0,0.002976190476190476,0.0,0.0	3.94758e-05	NA	NA	NA	NA	NA	NA	NA	NA	NA	No	NA	HPRC,HGSVC	No	NA	NA	NA	NA	NA	NA
chr8:133441492	chr8-133441492-allele1330239-136	INS	135	NA	0.01059001512859304,0.0,0.0,0.0,0.0	0.0193739	NA	NA	NA	NA	NA	NA	NA	NA	NA	No	NA	HPRC,HGSVC	No	NA	NA	NA	NA	NA	NA
chr8:133441492	chr8-133441492-allele1330244-73	INS	72	NA	0.007564296520423601,0.05043227665706052,0.020833333333333332,0.0019880715705765406,0.04703476482617587	0.00883308	NA	NA	NA	NA	NA	NA	NA	NA	NA	No	NA	HPRC,HGSVC,1KG-ONT	No	NA	NA	NA	NA	NA	NA
chr8:133441492	chr8-133441492-allele1330241-63	INS	62	NA	0.00680786686838124,0.04610951008645533,0.1001984126984127,0.003976143141153081,0.08384458077709611	0.0305718	NA	NA	NA	NA	NA	NA	NA	NA	NA	No	NA	HPRC,HGSVC,1KG-ONT	No	NA	NA	NA	NA	NA	NA
chr8:133441492	chr8-133441492-allele1330236-67	INS	66	NA	0.007564296520423601,0.037463976945244955,0.03373015873015873,0.018886679920477135,0.00408997955010225	0.00554455	NA	NA	NA	NA	NA	NA	NA	NA	NA	No	NA	HPRC,HGSVC,1KG-ONT	No	NA	NA	NA	NA	NA	NA
chr8:133441492	chr8-133441492-allele1330240-67	INS	66	NA	0.00832072617246596,0.001440922190201729,0.0,0.0019880715705765406,0.0	0.0093945	NA	NA	NA	NA	NA	NA	NA	NA	NA	No	NA	HPRC,HGSVC,1KG-ONT	No	NA	NA	NA	NA	NA	NA
chr8:133441500	chr8-133441500-allele1330249-53	INS	52	NA	0.006051437216338881,0.0,0.022817460317460316,0.0009940357852882703,0.016359918200409	0.000509942	NA	NA	NA	NA	NA	NA	NA	NA	NA	No	NA	HPRC,HGSVC,1KG-ONT	No	NA	NA	NA	NA	NA	NA
chr8:133520958	chr8-133520958-allele1330828-1	DEL	180	NA	0.0022692889561270802,0.0,0.0,0.0,0.0	0.00377908	ST3GAL1(0.025036, 0.728)	ST3GAL1(0.025036, 0.728)	NA	NA	NA	NA	NA	NA	NA	No	NA	HGSVC,1KG-ONT	Yes	NA	NA	NA	NA	NA	NA
chr8:133540750	chr8-133540750-allele1331070-339	INS	338	NA	0.02118003025718608,0.01440922190201729,0.001984126984126984,0.0009940357852882703,0.0	0.0184726	ST3GAL1(0.025036, 0.728)	ST3GAL1(0.025036, 0.728)	NA	NA	NA	NA	NA	NA	NA	No	NA	HPRC,1KG-ONT	Yes	NA	NA	NA	NA	NA	NA
chr8:133540752	chr8-133540752-allele1331076-277	INS	276	NA	0.009077155824508321,0.001440922190201729,0.0,0.0,0.0	0.0143383	ST3GAL1(0.025036, 0.728)	ST3GAL1(0.025036, 0.728)	NA	NA	NA	NA	NA	NA	NA	No	NA	HPRC,1KG-ONT	Yes	NA	NA	NA	NA	NA	NA
chr8:133540752	chr8-133540752-allele1331077-275	INS	274	NA	0.0007564296520423601,0.008645533141210375,0.000992063492063492,0.0,0.0	NA	ST3GAL1(0.025036, 0.728)	ST3GAL1(0.025036, 0.728)	NA	NA	NA	NA	NA	NA	NA	No	NA	HPRC,1KG-ONT	Yes	NA	NA	NA	NA	NA	NA
chr8:133540828	chr8-133540828-allele1331113-59	INS	58	NA	0.08018154311649017,0.020172910662824207,0.03273809523809524,0.009940357852882704,0.06134969325153374	0.026588	ST3GAL1(0.025036, 0.728)	ST3GAL1(0.025036, 0.728)	NA	NA	NA	NA	NA	NA	NA	No	NA	HPRC,HGSVC	No	NA	NA	NA	NA	NA	NA
chr8:133540880	chr8-133540880-allele1331136-67	INS	66	NA	0.0022692889561270802,0.0,0.00496031746031746,0.0,0.0	NA	ST3GAL1(0.025036, 0.728)	ST3GAL1(0.025036, 0.728)	NA	NA	NA	NA	NA	NA	NA	No	NA	HPRC,HGSVC,1KG-ONT	No	NA	NA	NA	NA	NA	NA
chr8:133540921	chr8-133540921-allele1331152-53	INS	52	NA	0.03328290468986384,0.05043227665706052,0.07341269841269842,0.09045725646123261,0.10122699386503067	0.0171836	ST3GAL1(0.025036, 0.728)	ST3GAL1(0.025036, 0.728)	NA	NA	NA	NA	NA	NA	NA	No	NA	HPRC,HGSVC	No	NA	NA	NA	NA	NA	NA
chr8:133540922	chr8-133540922-allele1331169-81	INS	80	NA	0.01059001512859304,0.001440922190201729,0.015873015873015872,0.0,0.0	0.0022574	ST3GAL1(0.025036, 0.728)	ST3GAL1(0.025036, 0.728)	NA	NA	NA	NA	NA	NA	NA	No	NA	HPRC,HGSVC,1KG-ONT	No	NA	NA	NA	NA	NA	NA
chr8:133540922	chr8-133540922-allele1331159-54	INS	53	NA	0.009077155824508321,0.0,0.0,0.0009940357852882703,0.002044989775051125	0.0108499	ST3GAL1(0.025036, 0.728)	ST3GAL1(0.025036, 0.728)	NA	NA	NA	NA	NA	NA	NA	No	NA	HPRC,HGSVC	No	NA	NA	NA	NA	NA	NA
chr8:133540922	chr8-133540922-allele1331156-81	INS	80	NA	0.07639939485627836,0.008645533141210375,0.012896825396825396,0.0019880715705765406,0.05214723926380368	0.0465494	ST3GAL1(0.025036, 0.728)	ST3GAL1(0.025036, 0.728)	NA	NA	NA	NA	NA	NA	NA	No	NA	HPRC,HGSVC,1KG-ONT	No	NA	NA	NA	NA	NA	NA
chr8:133540922	chr8-133540922-allele1331153-65	INS	64	NA	0.03328290468986384,0.004322766570605188,0.04563492063492063,0.004970178926441352,0.02044989775051125	0.00320294	ST3GAL1(0.025036, 0.728)	ST3GAL1(0.025036, 0.728)	NA	NA	NA	NA	NA	NA	NA	No	NA	HPRC,HGSVC	No	NA	NA	NA	NA	NA	NA
chr8:133540922	chr8-133540922-allele1331176-107	INS	106	NA	0.0045385779122541605,0.0,0.0,0.0,0.0	0.00805514	ST3GAL1(0.025036, 0.728)	ST3GAL1(0.025036, 0.728)	NA	NA	NA	NA	NA	NA	NA	No	NA	HPRC,HGSVC,1KG-ONT	No	NA	NA	NA	NA	NA	NA
chr8:133540922	chr8-133540922-allele1331158-69	INS	68	NA	0.014372163388804841,0.002881844380403458,0.0,0.0019880715705765406,0.011247443762781187	0.00732871	ST3GAL1(0.025036, 0.728)	ST3GAL1(0.025036, 0.728)	NA	NA	NA	NA	NA	NA	NA	No	NA	HPRC,HGSVC,1KG-ONT	No	NA	NA	NA	NA	NA	NA
chr8:133540922	chr8-133540922-allele1331161-59	INS	58	NA	0.0037821482602118004,0.0,0.0,0.0,0.0	0.00663171	ST3GAL1(0.025036, 0.728)	ST3GAL1(0.025036, 0.728)	NA	NA	NA	NA	NA	NA	NA	No	NA	HPRC,HGSVC	No	NA	NA	NA	NA	NA	NA
chr8:133540922	chr8-133540922-allele1331154-93	INS	92	NA	0.0832072617246596,0.05475504322766571,0.013888888888888888,0.018886679920477135,0.010224948875255624	0.0490149	ST3GAL1(0.025036, 0.728)	ST3GAL1(0.025036, 0.728)	NA	NA	NA	NA	NA	NA	NA	No	NA	HPRC,HGSVC,1KG-ONT	No	NA	NA	NA	NA	NA	NA
