## Supplemental Table 1 for "Population-scale Long-read Sequencing in the *All of Us* Research Program": 1KG_genotyped_SV_summary.csv (part 63 of 126)

SV_coordinate	SV_ID	SV type	SV length	Mean GenotypePosterior nonref	AF(AFR,AMR,EAS,EUR,SAS)	Fst(AFR vs Non-AFR)	OMIM genes intersected(pLI, LOEUF)	Disease genes intersected(pLI, LOEUF)	Cancer genes intersected(pLI, LOEUF)	ACMG genes intersected(pLI, LOEUF)	OMIM CDS intersected(pLI, LOEUF)	Disease CDS intersected(pLI, LOEUF)	Cancer CDS intersected(pLI, LOEUF)	ACMG CDS intersected(pLI, LOEUF)	Regulatory element_intersected	SegDUP association(INS:within 1kb, DEL:intersect)	Tandem repeats intersected	Detected in other LR datasets(HPRC,HGSVC,1KG-ONT)	Detected in AoU SR(990/1,027 AoU Phase I matched samples)	eQTLs: gene(qvalue)	GWAS associations: trait(gene, rsID, pvalue, LD_r2)	SV-trait associations in AoU Phase I (n = 848 with condition records) (Carrier%, Non-carrier%, OR, [95% CI], pvalue)	SR validation	LR assembly-supported	Locityper validation (percentage of carriers with allele differences <20 between the imputed and Locityper calls.)
chr8:133540923	chr8-133540923-allele1331182-103	INS	102	NA	0.00529500756429652,0.001440922190201729,0.0,0.0,0.002044989775051125	0.00451357	ST3GAL1(0.025036, 0.728)	ST3GAL1(0.025036, 0.728)	NA	NA	NA	NA	NA	NA	NA	No	NA	HPRC,HGSVC,1KG-ONT	No	NA	NA	NA	NA	NA	NA
chr8:133540924	chr8-133540924-allele1331185-81	INS	80	NA	0.0007564296520423601,0.001440922190201729,0.022817460317460316,0.0,0.0010224948875255625	0.00291982	ST3GAL1(0.025036, 0.728)	ST3GAL1(0.025036, 0.728)	NA	NA	NA	NA	NA	NA	NA	No	NA	HPRC,HGSVC,1KG-ONT	No	NA	NA	NA	NA	NA	NA
chr8:133540956	chr8-133540956-allele1331201-65	INS	64	NA	0.0,0.0,0.0,0.0,0.0010224948875255625	NA	ST3GAL1(0.025036, 0.728)	ST3GAL1(0.025036, 0.728)	NA	NA	NA	NA	NA	NA	NA	No	NA	HPRC,HGSVC	No	NA	NA	NA	NA	NA	NA
chr8:133540996	chr8-133540996-allele1331217-57	INS	56	NA	0.0022692889561270802,0.001440922190201729,0.0,0.0,0.0	0.0019853	ST3GAL1(0.025036, 0.728)	ST3GAL1(0.025036, 0.728)	NA	NA	NA	NA	NA	NA	NA	No	NA	HPRC,HGSVC	No	NA	NA	NA	NA	NA	NA
chr8:133540996	chr8-133540996-allele1331214-69	INS	68	NA	0.0,0.0,0.0,0.003976143141153081,0.007157464212678937	0.00133056	ST3GAL1(0.025036, 0.728)	ST3GAL1(0.025036, 0.728)	NA	NA	NA	NA	NA	NA	NA	No	NA	HPRC,HGSVC,1KG-ONT	No	NA	NA	NA	NA	NA	NA
chr8:133540996	chr8-133540996-allele1331213-55	INS	54	NA	0.007564296520423601,0.001440922190201729,0.006944444444444444,0.0009940357852882703,0.026584867075664622	NA	ST3GAL1(0.025036, 0.728)	ST3GAL1(0.025036, 0.728)	NA	NA	NA	NA	NA	NA	NA	No	NA	HPRC,HGSVC	No	NA	NA	NA	NA	NA	NA
chr8:133541034	chr8-133541034-allele1331225-65	INS	64	NA	0.0,0.001440922190201729,0.0,0.009940357852882704,0.0	0.00151771	ST3GAL1(0.025036, 0.728)	ST3GAL1(0.025036, 0.728)	NA	NA	NA	NA	NA	NA	NA	No	NA	HPRC,HGSVC	No	NA	NA	NA	NA	NA	NA
chr8:133544096	chr8-133544096-allele1331382-1	DEL	111	NA	0.006051437216338881,0.0,0.0,0.0,0.0	0.0108963	ST3GAL1(0.025036, 0.728)	ST3GAL1(0.025036, 0.728)	NA	NA	NA	NA	NA	NA	NA	No	NA	No	Yes	NA	NA	NA	NA	NA	NA
chr8:133551512	chr8-133551512-allele1331452-1	DEL	56	NA	0.0037821482602118004,0.001440922190201729,0.0,0.0,0.0	0.00462462	ST3GAL1(0.025036, 0.728)	ST3GAL1(0.025036, 0.728)	NA	NA	NA	NA	NA	NA	NA	No	ID=chr8_133551536_133551616;MOTIFS=AGAA;STRUC=(AGAA)n	HPRC,HGSVC	Yes	NA	NA	NA	NA	NA	NA
chr8:133551512	chr8-133551512-allele1331451-1	DEL	52	NA	0.00680786686838124,0.0,0.0,0.0,0.00408997955010225	0.00571332	ST3GAL1(0.025036, 0.728)	ST3GAL1(0.025036, 0.728)	NA	NA	NA	NA	NA	NA	NA	No	ID=chr8_133551536_133551616;MOTIFS=AGAA;STRUC=(AGAA)n	HPRC,HGSVC	Yes	NA	NA	NA	NA	NA	NA
chr8:133597877	chr8-133597877-allele1332092-3061	INS	3060	NA	0.006051437216338881,0.0,0.0,0.0,0.0	0.0108963	NA	NA	NA	NA	NA	NA	NA	NA	NA	No	NA	HGSVC	Yes	NA	NA	NA	NA	NA	NA
chr8:133597877	chr8-133597877-allele1332093-2843	INS	2842	NA	0.018910741301059002,0.001440922190201729,0.0,0.0,0.0	0.0324724	NA	NA	NA	NA	NA	NA	NA	NA	NA	No	NA	HGSVC	Yes	NA	NA	NA	NA	NA	NA
chr8:133642971	chr8-133642971-allele1332680-57	INS	56	NA	0.2806354009077156,0.15273775216138327,0.07837301587301587,0.24254473161033796,0.16257668711656442	0.0455379	NA	NA	NA	NA	NA	NA	NA	NA	enhancer	No	NA	HPRC,HGSVC,1KG-ONT	Yes	NA	NA	NA	NA	NA	NA
chr8:133642989	chr8-133642989-allele1332682-62	INS	61	NA	0.0,0.001440922190201729,0.0,0.0,0.0	NA	NA	NA	NA	NA	NA	NA	NA	NA	enhancer	No	NA	HPRC,HGSVC,1KG-ONT	Yes	NA	NA	NA	NA	NA	NA
chr8:133715357	chr8-133715357-allele1333614-1	DEL	72	NA	0.07866868381240545,0.027377521613832854,0.0,0.003976143141153081,0.003067484662576687	0.0950288	NA	NA	NA	NA	NA	NA	NA	NA	NA	No	NA	HPRC,HGSVC,1KG-ONT	Yes	NA	NA	NA	NA	NA	NA
chr8:133715424	chr8-133715424-allele1333619-56	INS	55	NA	0.00680786686838124,0.0345821325648415,0.07142857142857142,0.009940357852882704,0.014314928425357873	0.0125237	NA	NA	NA	NA	NA	NA	NA	NA	NA	No	NA	HPRC,1KG-ONT	Yes	NA	NA	NA	NA	NA	NA
chr8:133715429	chr8-133715429-allele1333621-53	INS	52	NA	0.8358547655068078,0.5187319884726225,0.5198412698412699,0.610337972166998,0.49795501022494887	0.167406	NA	NA	NA	NA	NA	NA	NA	NA	NA	No	NA	HPRC,1KG-ONT	Yes	NA	NA	NA	NA	NA	NA
chr8:133715429	chr8-133715429-allele1333623-54	INS	53	NA	0.0015128593040847202,0.004322766570605188,0.0,0.004970178926441352,0.0	NA	NA	NA	NA	NA	NA	NA	NA	NA	NA	No	NA	HPRC,1KG-ONT	Yes	NA	NA	NA	NA	NA	NA
chr8:133715435	chr8-133715435-allele1333629-56	INS	55	NA	0.0037821482602118004,0.004322766570605188,0.006944444444444444,0.004970178926441352,0.0	NA	NA	NA	NA	NA	NA	NA	NA	NA	NA	No	NA	HPRC,1KG-ONT	Yes	NA	NA	NA	NA	NA	NA
chr8:133729261	chr8-133729261-allele1333776-203	INS	202	NA	0.0,0.023054755043227664,0.034722222222222224,0.0009940357852882703,0.002044989775051125	0.00949864	NA	NA	NA	NA	NA	NA	NA	NA	NA	No	NA	HPRC,HGSVC,1KG-ONT	No	NA	NA	NA	NA	NA	NA
chr8:133737670	chr8-133737670-allele1333850-85	INS	84	NA	0.10741301059001512,0.03025936599423631,0.003968253968253968,0.05467196819085487,0.015337423312883436	0.0702628	NA	NA	NA	NA	NA	NA	NA	NA	NA	No	NA	HPRC,HGSVC,1KG-ONT	Yes	NA	NA	NA	NA	NA	NA
chr8:133737670	chr8-133737670-allele1333849-85	INS	84	NA	0.16792738275340394,0.011527377521613832,0.0,0.0,0.002044989775051125	0.259487	NA	NA	NA	NA	NA	NA	NA	NA	NA	No	NA	HPRC,HGSVC,1KG-ONT	Yes	NA	NA	NA	NA	NA	NA
chr8:133757569	chr8-133757569-allele1334027-1	DEL	77	NA	0.03328290468986384,0.002881844380403458,0.0,0.0,0.0	0.0563596	NA	NA	NA	NA	NA	NA	NA	NA	NA	No	NA	HGSVC,1KG-ONT	No	NA	NA	NA	NA	NA	NA
chr8:133757774	chr8-133757774-allele1334034-268	INS	267	NA	0.00832072617246596,0.0,0.0,0.0,0.0	0.0151436	NA	NA	NA	NA	NA	NA	NA	NA	NA	No	NA	HPRC,HGSVC	No	NA	NA	NA	NA	NA	NA
chr8:133757834	chr8-133757834-allele1334040-1	DEL	50	NA	0.0030257186081694403,0.002881844380403458,0.011904761904761904,0.011928429423459244,0.007157464212678937	0.00188312	NA	NA	NA	NA	NA	NA	NA	NA	NA	No	NA	No	No	NA	NA	NA	NA	NA	NA
chr8:133757882	chr8-133757882-allele1334048-1	DEL	78	NA	0.0022692889561270802,0.0,0.0,0.0,0.0	0.00377908	NA	NA	NA	NA	NA	NA	NA	NA	NA	No	NA	HGSVC,1KG-ONT	No	NA	NA	NA	NA	NA	NA
chr8:133757964	chr8-133757964-allele1334058-139	INS	138	NA	0.0022692889561270802,0.0,0.0,0.0,0.0	0.00377908	NA	NA	NA	NA	NA	NA	NA	NA	NA	No	NA	HPRC,HGSVC,1KG-ONT	Yes	NA	NA	NA	NA	NA	NA
chr8:133757964	chr8-133757964-allele1334054-144	INS	143	NA	0.0030257186081694403,0.001440922190201729,0.000992063492063492,0.0009940357852882703,0.0010224948875255625	0.000667154	NA	NA	NA	NA	NA	NA	NA	NA	NA	No	NA	HPRC,HGSVC,1KG-ONT	Yes	NA	NA	NA	NA	NA	NA
chr8:133757964	chr8-133757964-allele1334056-406	INS	405	NA	0.02042360060514372,0.002881844380403458,0.0,0.016898608349900597,0.003067484662576687	0.0102122	NA	NA	NA	NA	NA	NA	NA	NA	NA	No	NA	HPRC,HGSVC,1KG-ONT	Yes	NA	NA	NA	NA	NA	NA
chr8:133757964	chr8-133757964-allele1334057-360	INS	359	NA	0.0015128593040847202,0.0,0.0,0.002982107355864811,0.0	NA	NA	NA	NA	NA	NA	NA	NA	NA	NA	No	NA	HPRC,HGSVC,1KG-ONT	Yes	NA	NA	NA	NA	NA	NA
chr8:133757964	chr8-133757964-allele1334055-139	INS	138	NA	0.09833585476550681,0.011527377521613832,0.006944444444444444,0.0009940357852882703,0.0010224948875255625	0.140451	NA	NA	NA	NA	NA	NA	NA	NA	NA	No	NA	HPRC,HGSVC,1KG-ONT	Yes	NA	NA	NA	NA	NA	NA
chr8:133757964	chr8-133757964-allele1334053-406	INS	405	NA	0.06127080181543117,0.001440922190201729,0.0,0.0,0.0	0.107454	NA	NA	NA	NA	NA	NA	NA	NA	NA	No	NA	HPRC,HGSVC,1KG-ONT	Yes	NA	NA	NA	NA	NA	NA
chr8:133757964	chr8-133757964-allele1334051-93	INS	92	NA	0.0,0.0,0.0,0.008946322067594433,0.0	0.00114796	NA	NA	NA	NA	NA	NA	NA	NA	NA	No	NA	HPRC	Yes	NA	NA	NA	NA	NA	NA
chr8:133757964	chr8-133757964-allele1334060-406	INS	405	NA	0.0015128593040847202,0.0,0.0,0.0,0.0	0.00234988	NA	NA	NA	NA	NA	NA	NA	NA	NA	No	NA	HPRC,HGSVC,1KG-ONT	Yes	NA	NA	NA	NA	NA	NA
chr8:133757964	chr8-133757964-allele1334050-139	INS	138	NA	0.11497730711043873,0.008645533141210375,0.0,0.0019880715705765406,0.00408997955010225	0.175452	NA	NA	NA	NA	NA	NA	NA	NA	NA	No	NA	HPRC,HGSVC,1KG-ONT	Yes	NA	NA	NA	NA	NA	NA
chr8:133757964	chr8-133757964-allele1334052-360	INS	359	NA	0.059001512859304085,0.011527377521613832,0.00496031746031746,0.008946322067594433,0.003067484662576687	0.0645138	NA	NA	NA	NA	NA	NA	NA	NA	NA	No	NA	HPRC,HGSVC,1KG-ONT	Yes	NA	NA	NA	NA	NA	NA
chr8:133757993	chr8-133757993-allele1334068-1	DEL	97	NA	0.0007564296520423601,0.01440922190201729,0.001984126984126984,0.014910536779324055,0.003067484662576687	0.00391024	NA	NA	NA	NA	NA	NA	NA	NA	NA	No	NA	HGSVC,1KG-ONT	No	NA	NA	NA	NA	NA	NA
chr8:133759757	chr8-133759757-allele1334103-1	DEL	568	NA	0.11043872919818457,0.011527377521613832,0.0,0.002982107355864811,0.00408997955010225	0.163218	NA	NA	NA	NA	NA	NA	NA	NA	NA	No	NA	HPRC,HGSVC,1KG-ONT	Yes	NA	NA	NA	NA	NA	NA
chr8:133779514	chr8-133779514-allele1334292-160	INS	159	NA	0.00680786686838124,0.0,0.0,0.0,0.0	0.0123139	NA	NA	NA	NA	NA	NA	NA	NA	NA	No	NA	HGSVC	Yes	NA	NA	NA	NA	NA	NA
chr8:133853167	chr8-133853167-allele1335220-78	INS	77	NA	0.31316187594553707,0.0446685878962536,0.000992063492063492,0.03777335984095427,0.003067484662576687	0.376826	NA	NA	NA	NA	NA	NA	NA	NA	NA	No	NA	HPRC,HGSVC,1KG-ONT	No	NA	NA	NA	NA	NA	NA
chr8:133866542	chr8-133866542-allele1335368-292	INS	291	NA	0.0045385779122541605,0.0,0.0,0.015904572564612324,0.0081799591002045	NA	NA	NA	NA	NA	NA	NA	NA	NA	NA	No	NA	HPRC	Yes	NA	NA	NA	NA	NA	NA
chr8:133884307	chr8-133884307-allele1335533-65	INS	64	NA	0.030257186081694403,0.0,0.0,0.0,0.0	0.0553359	NA	NA	NA	NA	NA	NA	NA	NA	NA	No	NA	HPRC,1KG-ONT	Yes	NA	NA	NA	NA	NA	NA
chr8:133891187	chr8-133891187-allele1335618-52	INS	51	NA	0.0045385779122541605,0.002881844380403458,0.0,0.015904572564612324,0.0010224948875255625	NA	NA	NA	NA	NA	NA	NA	NA	NA	NA	No	NA	HGSVC	Yes	NA	NA	NA	NA	NA	NA
chr8:133891197	chr8-133891197-allele1335621-61	INS	60	NA	0.0,0.0,0.0,0.0009940357852882703,0.0	NA	NA	NA	NA	NA	NA	NA	NA	NA	NA	No	NA	HGSVC	Yes	NA	NA	NA	NA	NA	NA
chr8:133894081	chr8-133894081-allele1335738-69	INS	68	NA	0.02723146747352496,0.010086455331412104,0.0,0.014910536779324055,0.014314928425357873	0.0100792	NA	NA	NA	NA	NA	NA	NA	NA	NA	No	ID=chr8_133894073_133894095;MOTIFS=AT;STRUC=(AT)n	HPRC	Yes	NA	NA	NA	NA	NA	NA
chr8:133925209	chr8-133925209-allele1336058-341	INS	340	NA	0.0015128593040847202,0.0,0.0,0.0,0.0	0.00234988	NA	NA	NA	NA	NA	NA	NA	NA	NA	No	NA	1KG-ONT	Yes	NA	NA	NA	NA	NA	NA
chr8:133943365	chr8-133943365-allele1336251-73	INS	72	NA	0.00529500756429652,0.001440922190201729,0.0,0.0,0.0	0.00736694	NA	NA	NA	NA	NA	NA	NA	NA	NA	No	NA	HGSVC,1KG-ONT	No	NA	NA	NA	NA	NA	NA
chr8:133943365	chr8-133943365-allele1336255-63	INS	62	NA	0.0,0.0,0.003968253968253968,0.0,0.0	0.000224143	NA	NA	NA	NA	NA	NA	NA	NA	NA	No	NA	HGSVC,1KG-ONT	No	NA	NA	NA	NA	NA	NA
chr8:133943365	chr8-133943365-allele1336249-71	INS	70	NA	0.012859304084720122,0.004322766570605188,0.0,0.0019880715705765406,0.028629856850715747	0.000242326	NA	NA	NA	NA	NA	NA	NA	NA	NA	No	NA	HGSVC,1KG-ONT	No	NA	NA	NA	NA	NA	NA
chr8:133943365	chr8-133943365-allele1336246-73	INS	72	NA	0.0264750378214826,0.005763688760806916,0.0,0.002982107355864811,0.00408997955010225	0.0292796	NA	NA	NA	NA	NA	NA	NA	NA	NA	No	NA	HGSVC,1KG-ONT	No	NA	NA	NA	NA	NA	NA
chr8:133943431	chr8-133943431-allele1336258-1	DEL	50	NA	0.049924357034795766,0.005763688760806916,0.0,0.0,0.0	0.0817173	NA	NA	NA	NA	NA	NA	NA	NA	NA	No	NA	HPRC,HGSVC,1KG-ONT	No	NA	NA	NA	NA	NA	NA
chr8:133952867	chr8-133952867-allele1336372-1	DEL	110	NA	0.3547655068078669,0.10086455331412104,0.00992063492063492,0.10636182902584493,0.032719836400818	0.300102	NA	NA	NA	NA	NA	NA	NA	NA	NA	No	NA	HPRC,HGSVC,1KG-ONT	Yes	NA	NA	NA	NA	NA	NA
chr8:133959980	chr8-133959980-allele1336433-1057	INS	1056	NA	0.11119515885022693,0.1484149855907781,0.002976190476190476,0.25347912524850896,0.19427402862985685	0.00555464	NA	NA	NA	NA	NA	NA	NA	NA	NA	No	NA	HPRC,HGSVC,1KG-ONT	Yes	NA	NA	NA	NA	NA	NA
chr8:133982790	chr8-133982790-allele1336737-1376	INS	1375	NA	0.0,0.0,0.0,0.005964214711729622,0.009202453987730062	0.0022576	NA	NA	NA	NA	NA	NA	NA	NA	NA	No	NA	No	No	NA	NA	NA	NA	NA	NA
chr8:134037302	chr8-134037302-allele1337253-359	INS	358	NA	0.0015128593040847202,0.0,0.0,0.0,0.0	0.00234988	NA	NA	NA	NA	NA	NA	NA	NA	NA	No	NA	No	Yes	NA	NA	NA	NA	NA	NA
chr8:134040380	chr8-134040380-allele1337281-69	INS	68	NA	0.0030257186081694403,0.0,0.0,0.0,0.0	0.00520636	NA	NA	NA	NA	NA	NA	NA	NA	NA	No	NA	HPRC	No	NA	NA	NA	NA	NA	NA
chr8:134040380	chr8-134040380-allele1337280-75	INS	74	NA	0.0015128593040847202,0.0,0.0,0.0,0.0	0.00234988	NA	NA	NA	NA	NA	NA	NA	NA	NA	No	NA	HPRC	No	NA	NA	NA	NA	NA	NA
chr8:134047355	chr8-134047355-allele1337411-1	DEL	8485	NA	0.0037821482602118004,0.001440922190201729,0.010912698412698412,0.0009940357852882703,0.00408997955010225	NA	NA	NA	NA	NA	NA	NA	NA	NA	NA	No	NA	HPRC,HGSVC,1KG-ONT	Yes	NA	NA	NA	NA	NA	NA
chr8:134070670	chr8-134070670-allele1337630-1	DEL	6102	0.961724	0.9462934947049925,0.44668587896253603,0.1765873015873016,0.5725646123260437,0.36503067484662577	0.455464	NA	NA	NA	NA	NA	NA	NA	NA	open_chromatin_region	No	NA	HPRC,HGSVC,1KG-ONT	Yes	ENSG00000259820.1(0.03814345954343187)	NA	NA	NA	NA	NA
chr8:134112213	chr8-134112213-allele1338069-55	INS	54	NA	0.06127080181543117,0.007204610951008645,0.000992063492063492,0.0009940357852882703,0.0	0.0956371	NA	NA	NA	NA	NA	NA	NA	NA	NA	No	NA	HPRC,HGSVC	No	NA	NA	NA	NA	NA	NA
chr8:134112215	chr8-134112215-allele1338076-93	INS	92	NA	0.0030257186081694403,0.0,0.0,0.0,0.0	0.00520636	NA	NA	NA	NA	NA	NA	NA	NA	NA	No	NA	HPRC,HGSVC,1KG-ONT	No	NA	NA	NA	NA	NA	NA
chr8:134112217	chr8-134112217-allele1338079-79	INS	78	NA	0.03177004538577912,0.002881844380403458,0.0,0.0,0.0	0.0536684	NA	NA	NA	NA	NA	NA	NA	NA	NA	No	NA	HPRC,HGSVC,1KG-ONT	No	NA	NA	NA	NA	NA	NA
chr8:134112217	chr8-134112217-allele1338081-91	INS	90	NA	0.03252647503782148,0.005763688760806916,0.0,0.0,0.0	0.0510246	NA	NA	NA	NA	NA	NA	NA	NA	NA	No	NA	HPRC,HGSVC,1KG-ONT	No	NA	NA	NA	NA	NA	NA
chr8:134112217	chr8-134112217-allele1338090-93	INS	92	NA	0.0,0.0,0.0,0.0009940357852882703,0.002044989775051125	3.94758e-05	NA	NA	NA	NA	NA	NA	NA	NA	NA	No	NA	HPRC,HGSVC,1KG-ONT	No	NA	NA	NA	NA	NA	NA
chr8:134112217	chr8-134112217-allele1338080-51	INS	50	NA	0.02798789712556732,0.03170028818443804,0.0,0.03777335984095427,0.027607361963190184	NA	NA	NA	NA	NA	NA	NA	NA	NA	NA	No	NA	HPRC,HGSVC	No	NA	NA	NA	NA	NA	NA
chr8:134112219	chr8-134112219-allele1338094-89	INS	88	NA	0.01588502269288956,0.007204610951008645,0.0,0.0,0.0	0.0196874	NA	NA	NA	NA	NA	NA	NA	NA	NA	No	NA	HPRC,HGSVC,1KG-ONT	No	NA	NA	NA	NA	NA	NA
chr8:134144458	chr8-134144458-allele1338462-1	DEL	313	NA	0.0,0.059077809798270896,0.06349206349206349,0.0,0.011247443762781187	0.0210497	NA	NA	NA	NA	NA	NA	NA	NA	NA	No	NA	HPRC,HGSVC,1KG-ONT	No	NA	NA	NA	NA	NA	NA
chr8:134144662	chr8-134144662-allele1338466-1	DEL	104	NA	0.0037821482602118004,0.0994236311239193,0.001984126984126984,0.032803180914512925,0.019427402862985686	0.0168034	NA	NA	NA	NA	NA	NA	NA	NA	NA	No	NA	HPRC,HGSVC	Yes	NA	NA	NA	NA	NA	NA
chr8:134169660	chr8-134169660-allele1338834-1	DEL	120	NA	0.006051437216338881,0.0,0.0,0.0,0.0	0.0108963	NA	NA	NA	NA	NA	NA	NA	NA	NA	No	NA	No	Yes	NA	NA	NA	NA	NA	NA
chr8:134212088	chr8-134212088-allele1339393-1	DEL	62	NA	0.0015128593040847202,0.0,0.0,0.0,0.0	0.00234988	NA	NA	NA	NA	NA	NA	NA	NA	NA	No	NA	No	Yes	NA	NA	NA	NA	NA	NA
chr8:134219487	chr8-134219487-allele1339481-1	DEL	62	NA	0.023449319213313162,0.13976945244956773,0.000992063492063492,0.22266401590457258,0.1359918200408998	0.0546229	NA	NA	NA	NA	NA	NA	NA	NA	NA	No	NA	HPRC,HGSVC,1KG-ONT	No	NA	NA	NA	NA	NA	NA
chr8:134243224	chr8-134243224-allele1339741-56	INS	55	NA	0.049924357034795766,0.09654178674351585,0.0496031746031746,0.10934393638170974,0.05112474437627812	0.00441879	NA	NA	NA	NA	NA	NA	NA	NA	NA	No	NA	HGSVC	No	NA	NA	NA	NA	NA	NA
chr8:134243224	chr8-134243224-allele1339742-53	INS	52	NA	0.03555219364599092,0.005763688760806916,0.0,0.002982107355864811,0.0010224948875255625	0.0492686	NA	NA	NA	NA	NA	NA	NA	NA	NA	No	NA	HGSVC	No	NA	NA	NA	NA	NA	NA
chr8:134243436	chr8-134243436-allele1339851-1	DEL	51	NA	0.0007564296520423601,0.0,0.013888888888888888,0.009940357852882704,0.0	0.00269407	NA	NA	NA	NA	NA	NA	NA	NA	NA	No	NA	HPRC,1KG-ONT	No	NA	NA	NA	NA	NA	NA
chr8:134243483	chr8-134243483-allele1339883-1	DEL	132	NA	0.0045385779122541605,0.0,0.0,0.0,0.0	0.00805514	NA	NA	NA	NA	NA	NA	NA	NA	NA	No	NA	HPRC	No	NA	NA	NA	NA	NA	NA
chr8:134243507	chr8-134243507-allele1339902-1	DEL	81	NA	0.02118003025718608,0.3472622478386167,0.2916666666666667,0.3489065606361829,0.28732106339468305	0.209005	NA	NA	NA	NA	NA	NA	NA	NA	NA	No	NA	HPRC,HGSVC,1KG-ONT	No	NA	NA	NA	NA	NA	NA
chr8:134243513	chr8-134243513-allele1339906-1	DEL	75	NA	0.0007564296520423601,0.0,0.0,0.0009940357852882703,0.0	NA	NA	NA	NA	NA	NA	NA	NA	NA	NA	No	NA	HPRC,HGSVC,1KG-ONT	No	NA	NA	NA	NA	NA	NA
chr8:134243522	chr8-134243522-allele1339914-1	DEL	66	NA	0.0,0.0,0.0,0.0,0.003067484662576687	3.94758e-05	NA	NA	NA	NA	NA	NA	NA	NA	NA	No	NA	HPRC,HGSVC,1KG-ONT	No	NA	NA	NA	NA	NA	NA
chr8:134243562	chr8-134243562-allele1339942-1	DEL	87	NA	0.0015128593040847202,0.01440922190201729,0.000992063492063492,0.012922465208747515,0.002044989775051125	0.00224718	NA	NA	NA	NA	NA	NA	NA	NA	NA	No	NA	HPRC,HGSVC,1KG-ONT	No	NA	NA	NA	NA	NA	NA
chr8:134243567	chr8-134243567-allele1339946-1	DEL	76	NA	0.0037821482602118004,0.06340057636887608,0.0248015873015873,0.04473161033797217,0.032719836400818	0.0211344	NA	NA	NA	NA	NA	NA	NA	NA	NA	No	NA	HPRC,HGSVC,1KG-ONT	No	NA	NA	NA	NA	NA	NA
chr8:134265102	chr8-134265102-allele1340287-65	INS	64	NA	0.009833585476550681,0.005763688760806916,0.0,0.010934393638170975,0.0	0.00243671	NA	NA	NA	NA	NA	NA	NA	NA	NA	No	NA	HPRC,HGSVC	No	NA	NA	NA	NA	NA	NA
chr8:134265102	chr8-134265102-allele1340285-57	INS	56	NA	0.04084720121028744,0.01585014409221902,0.007936507936507936,0.02485089463220676,0.009202453987730062	0.0160837	NA	NA	NA	NA	NA	NA	NA	NA	NA	No	NA	HPRC,HGSVC	No	NA	NA	NA	NA	NA	NA
chr8:134265102	chr8-134265102-allele1340317-57	INS	56	NA	0.0022692889561270802,0.0,0.0,0.0,0.0	0.00377908	NA	NA	NA	NA	NA	NA	NA	NA	NA	No	NA	HPRC,HGSVC	No	NA	NA	NA	NA	NA	NA
chr8:134265102	chr8-134265102-allele1340288-69	INS	68	NA	0.0,0.0,0.006944444444444444,0.0,0.0	0.000778337	NA	NA	NA	NA	NA	NA	NA	NA	NA	No	NA	HPRC,HGSVC	No	NA	NA	NA	NA	NA	NA
chr8:134265102	chr8-134265102-allele1340291-54	INS	53	NA	0.0015128593040847202,0.0,0.0,0.0,0.005112474437627812	NA	NA	NA	NA	NA	NA	NA	NA	NA	NA	No	NA	HPRC,HGSVC	No	NA	NA	NA	NA	NA	NA
chr8:134265102	chr8-134265102-allele1340286-61	INS	60	NA	0.0007564296520423601,0.0,0.007936507936507936,0.02385685884691849,0.007157464212678937	0.00553683	NA	NA	NA	NA	NA	NA	NA	NA	NA	No	NA	HPRC,HGSVC	No	NA	NA	NA	NA	NA	NA
chr8:134265102	chr8-134265102-allele1340314-57	INS	56	NA	0.0007564296520423601,0.0,0.0,0.0,0.0	0.000918741	NA	NA	NA	NA	NA	NA	NA	NA	NA	No	NA	HPRC,HGSVC	No	NA	NA	NA	NA	NA	NA
chr8:134265102	chr8-134265102-allele1340306-51	INS	50	NA	0.015128593040847202,0.0,0.0,0.0,0.0	0.0277836	NA	NA	NA	NA	NA	NA	NA	NA	NA	No	NA	HPRC,HGSVC	No	NA	NA	NA	NA	NA	NA
chr8:134265102	chr8-134265102-allele1340284-53	INS	52	NA	0.01739788199697428,0.021613832853025938,0.005952380952380952,0.02286282306163022,0.019427402862985686	NA	NA	NA	NA	NA	NA	NA	NA	NA	NA	No	NA	HPRC,HGSVC	No	NA	NA	NA	NA	NA	NA
chr8:134265103	chr8-134265103-allele1340322-57	INS	56	NA	0.0,0.0,0.000992063492063492,0.008946322067594433,0.0	0.00133282	NA	NA	NA	NA	NA	NA	NA	NA	NA	No	ID=chr8_134265102_134265142;MOTIFS=GAAA;STRUC=(GAAA)n	HPRC,HGSVC	No	NA	NA	NA	NA	NA	NA
chr8:134346441	chr8-134346441-allele1341253-88	INS	87	NA	0.05521936459909228,0.027377521613832854,0.003968253968253968,0.030815109343936383,0.0	0.0321403	NA	NA	NA	NA	NA	NA	NA	NA	NA	No	NA	HPRC,HGSVC,1KG-ONT	No	NA	NA	NA	NA	NA	NA
chr8:134346441	chr8-134346441-allele1341251-100	INS	99	NA	0.0,0.005763688760806916,0.0,0.016898608349900597,0.0	0.00331937	NA	NA	NA	NA	NA	NA	NA	NA	NA	No	NA	HPRC,HGSVC	No	NA	NA	NA	NA	NA	NA
chr8:134346441	chr8-134346441-allele1341252-62	INS	61	0.886393	0.23751891074130105,0.12536023054755044,0.16567460317460317,0.1411530815109344,0.13803680981595093	0.0300632	NA	NA	NA	NA	NA	NA	NA	NA	NA	No	NA	HPRC,HGSVC,1KG-ONT	No	NA	Core binding factor acute myeloid leukemia(MTCO1P49 - ZFAT, rs6471220, 8E-10, 0.7078290696878118),Core binding factor acute myeloid leukemia(MTCO1P49 - ZFAT, rs6471220, 9E-14, 0.7078290696878118)	Alopecia(4.76%, 2.15%, 2.28, [1.04;4.97], 0.04438),Anemia in chronic kidney disease(3.87%, 1.56%, 2.54, [1.04;6.19], 0.042059),Benign essential hypertension(17.86%, 12.89%, 1.47, [1.0;2.15], 0.04891),Benign hypertensive renal disease with renal failure(3.27%, 1.17%, 2.85, [1.05;7.79], 0.043637),Brachial radiculitis(8.04%, 3.32%, 2.54, [1.36;4.75], 0.003891),Carpal tunnel syndrome(13.39%, 8.20%, 1.73, [1.11;2.7], 0.020209),Cholecystitis(2.38%, 0.59%, 4.14, [1.09;15.71], 0.030486),Chronic gastritis(4.46%, 1.95%, 2.35, [1.04;5.29], 0.039116),Chronic kidney disease due to hypertension(7.14%, 3.91%, 1.89, [1.03;3.48], 0.040656),Chronic kidney disease due to type 2 diabetes mellitus(4.76%, 1.76%, 2.79, [1.22;6.4], 0.020439),Chronic kidney disease stage 3(7.14%, 3.32%, 2.24, [1.18;4.24], 0.013726),Derangement of knee(3.27%, 0.98%, 3.43, [1.18;9.97], 0.020189),Diverticular disease(4.46%, 1.76%, 2.61, [1.13;6.04], 0.032007),End-stage renal disease(3.27%, 1.17%, 2.85, [1.05;7.79], 0.043637),Epilepsy(3.57%, 1.17%, 3.12, [1.16;8.41], 0.026072),Gastroesophageal reflux disease(24.11%, 18.16%, 1.43, [1.02;2.0], 0.037372),Goiter(1.49%, 5.08%, 0.28, [0.11;0.74], 0.007766),Hypercholesterolemia(0.30%, 2.15%, 0.14, [0.02;1.06], 0.033838),Hyperparathyroidism(4.46%, 1.95%, 2.35, [1.04;5.29], 0.039116),Hypersomnia(9.52%, 3.52%, 2.89, [1.59;5.24], 0.000484),Hypoxemia(4.76%, 1.95%, 2.51, [1.13;5.6], 0.024808),Idiopathic osteoarthritis(0.89%, 3.71%, 0.23, [0.07;0.8], 0.013451),Inflamed seborrheic keratosis(0.30%, 3.13%, 0.09, [0.01;0.7], 0.004195),Ingrowing nail(5.36%, 2.54%, 2.17, [1.05;4.5], 0.039306),Migraine without aura(7.44%, 3.32%, 2.34, [1.24;4.41], 0.009083),Non-toxic multinodular goiter(3.87%, 8.59%, 0.43, [0.23;0.81], 0.007411),Noninflammatory cervical disorder(2.38%, 0.59%, 4.14, [1.09;15.71], 0.030486),Nonulcer dyspepsia(0.89%, 3.91%, 0.22, [0.07;0.75], 0.008372),Obstructive sleep apnea syndrome(25.00%, 16.60%, 1.68, [1.19;2.35], 0.003645),Streptococcal sore throat(6.55%, 2.93%, 2.32, [1.19;4.54], 0.015376),Uncomplicated asthma(20.24%, 14.45%, 1.5, [1.05;2.16], 0.030577)	NA	NA	NA
chr8:134346441	chr8-134346441-allele1341257-60	INS	59	NA	0.00529500756429652,0.004322766570605188,0.0,0.006958250497017893,0.002044989775051125	3.81408e-05	NA	NA	NA	NA	NA	NA	NA	NA	NA	No	NA	HPRC,HGSVC,1KG-ONT	No	NA	NA	NA	NA	NA	NA
chr8:134346441	chr8-134346441-allele1341250-68	INS	67	NA	0.0045385779122541605,0.0,0.0,0.003976143141153081,0.0010224948875255625	0.00179551	NA	NA	NA	NA	NA	NA	NA	NA	NA	No	NA	HPRC,HGSVC,1KG-ONT	No	NA	NA	NA	NA	NA	NA
chr8:134346442	chr8-134346442-allele1341263-88	INS	87	NA	0.03177004538577912,0.010086455331412104,0.00496031746031746,0.003976143141153081,0.011247443762781187	0.0211924	NA	NA	NA	NA	NA	NA	NA	NA	NA	No	NA	HPRC,HGSVC,1KG-ONT	No	NA	NA	NA	NA	NA	NA
chr8:134346443	chr8-134346443-allele1341270-88	INS	87	NA	0.0007564296520423601,0.0,0.0,0.0,0.0	0.000918741	NA	NA	NA	NA	NA	NA	NA	NA	NA	No	NA	HPRC,HGSVC,1KG-ONT	No	NA	NA	NA	NA	NA	NA
chr8:134346443	chr8-134346443-allele1341266-86	INS	85	NA	0.0015128593040847202,0.0,0.0,0.0,0.0	0.00234988	NA	NA	NA	NA	NA	NA	NA	NA	NA	No	NA	HPRC,HGSVC,1KG-ONT	No	NA	NA	NA	NA	NA	NA
chr8:134346443	chr8-134346443-allele1341268-190	INS	189	NA	0.0007564296520423601,0.0,0.0,0.0,0.0	0.000918741	NA	NA	NA	NA	NA	NA	NA	NA	NA	No	NA	No	No	NA	NA	NA	NA	NA	NA
chr8:134346449	chr8-134346449-allele1341274-62	INS	61	NA	0.0,0.0,0.0,0.0,0.002044989775051125	NA	NA	NA	NA	NA	NA	NA	NA	NA	NA	No	NA	HPRC,HGSVC,1KG-ONT	No	NA	NA	NA	NA	NA	NA
chr8:134369336	chr8-134369336-allele1341563-114	INS	113	NA	0.00680786686838124,0.001440922190201729,0.0,0.0,0.0	0.0101459	NA	NA	NA	NA	NA	NA	NA	NA	NA	No	NA	No	Yes	NA	NA	NA	NA	NA	NA
chr8:134369336	chr8-134369336-allele1341566-102	INS	101	NA	0.0022692889561270802,0.0,0.0,0.0,0.0	0.00377908	NA	NA	NA	NA	NA	NA	NA	NA	NA	No	NA	No	Yes	NA	NA	NA	NA	NA	NA
chr8:134369336	chr8-134369336-allele1341582-55	INS	54	NA	0.0,0.002881844380403458,0.0,0.004970178926441352,0.0	0.000778337	NA	NA	NA	NA	NA	NA	NA	NA	NA	No	NA	HPRC,HGSVC,1KG-ONT	Yes	NA	NA	NA	NA	NA	NA
chr8:134369336	chr8-134369336-allele1341578-61	INS	60	NA	0.0,0.0,0.0,0.0009940357852882703,0.0	NA	NA	NA	NA	NA	NA	NA	NA	NA	NA	No	NA	HPRC,HGSVC,1KG-ONT	Yes	NA	NA	NA	NA	NA	NA
chr8:134369336	chr8-134369336-allele1341579-87	INS	86	NA	0.0,0.0,0.008928571428571428,0.0,0.0	0.00114796	NA	NA	NA	NA	NA	NA	NA	NA	NA	No	NA	HPRC,HGSVC	Yes	NA	NA	NA	NA	NA	NA
chr8:134369336	chr8-134369336-allele1341584-51	INS	50	NA	0.0007564296520423601,0.0,0.0,0.0,0.0	0.000918741	NA	NA	NA	NA	NA	NA	NA	NA	NA	No	NA	HPRC,HGSVC,1KG-ONT	Yes	NA	NA	NA	NA	NA	NA
chr8:134369336	chr8-134369336-allele1341569-73	INS	72	NA	0.0007564296520423601,0.0,0.0,0.0,0.0	0.000918741	NA	NA	NA	NA	NA	NA	NA	NA	NA	No	NA	HPRC,HGSVC,1KG-ONT	Yes	NA	NA	NA	NA	NA	NA
chr8:134369336	chr8-134369336-allele1341577-55	INS	54	NA	0.0022692889561270802,0.0,0.0,0.0,0.0	0.00377908	NA	NA	NA	NA	NA	NA	NA	NA	NA	No	NA	HPRC,HGSVC,1KG-ONT	Yes	NA	NA	NA	NA	NA	NA
chr8:134369336	chr8-134369336-allele1341570-64	INS	63	NA	0.0007564296520423601,0.0,0.0,0.003976143141153081,0.0	NA	NA	NA	NA	NA	NA	NA	NA	NA	NA	No	NA	HPRC,HGSVC,1KG-ONT	Yes	NA	NA	NA	NA	NA	NA
chr8:134369336	chr8-134369336-allele1341564-57	INS	56	NA	0.0007564296520423601,0.0,0.000992063492063492,0.0,0.0	NA	NA	NA	NA	NA	NA	NA	NA	NA	NA	No	NA	HPRC,HGSVC,1KG-ONT	Yes	NA	NA	NA	NA	NA	NA
chr8:134369336	chr8-134369336-allele1341581-54	INS	53	NA	0.007564296520423601,0.002881844380403458,0.0,0.0,0.0	0.00965842	NA	NA	NA	NA	NA	NA	NA	NA	NA	No	NA	HPRC,HGSVC,1KG-ONT	Yes	NA	NA	NA	NA	NA	NA
chr8:134369354	chr8-134369354-allele1341604-77	INS	76	NA	0.0030257186081694403,0.0,0.0,0.0,0.0	0.00520636	NA	NA	NA	NA	NA	NA	NA	NA	NA	No	NA	HPRC,HGSVC,1KG-ONT	Yes	NA	NA	NA	NA	NA	NA
chr8:134369354	chr8-134369354-allele1341603-86	INS	85	NA	0.00832072617246596,0.0,0.0,0.0,0.0	0.0151436	NA	NA	NA	NA	NA	NA	NA	NA	NA	No	NA	HPRC,HGSVC	Yes	NA	NA	NA	NA	NA	NA
chr8:134392001	chr8-134392001-allele1341854-346	INS	345	NA	0.0007564296520423601,0.0,0.0,0.0,0.0	0.000918741	NA	NA	NA	NA	NA	NA	NA	NA	NA	No	NA	No	Yes	NA	NA	NA	NA	NA	NA
chr8:134407759	chr8-134407759-allele1342004-1	DEL	399	NA	0.0,0.0,0.0,0.0,0.0010224948875255625	NA	NA	NA	NA	NA	NA	NA	NA	NA	NA	No	NA	No	Yes	NA	NA	NA	NA	NA	NA
chr8:134439516	chr8-134439516-allele1342360-73	INS	72	NA	0.44251134644478063,0.17146974063400577,0.15376984126984128,0.24751491053677932,0.24335378323108384	0.130022	NA	NA	NA	NA	NA	NA	NA	NA	NA	No	NA	HPRC,HGSVC,1KG-ONT	No	NA	NA	NA	NA	NA	NA
chr8:134439516	chr8-134439516-allele1342361-97	INS	96	NA	0.012859304084720122,0.03314121037463977,0.000992063492063492,0.03479125248508946,0.044989775051124746	0.0043348	NA	NA	NA	NA	NA	NA	NA	NA	NA	No	NA	HPRC,HGSVC,1KG-ONT	No	NA	NA	NA	NA	NA	NA
chr8:134439516	chr8-134439516-allele1342362-1	DEL	72	NA	0.1649016641452345,0.2881844380403458,0.42063492063492064,0.2504970178926441,0.40286298568507156	0.0732936	NA	NA	NA	NA	NA	NA	NA	NA	NA	No	NA	HPRC,HGSVC,1KG-ONT	No	NA	NA	NA	NA	NA	NA
chr8:134455121	chr8-134455121-allele1342537-1	DEL	96	NA	0.11649016641452345,0.28097982708933716,0.40674603174603174,0.2524850894632207,0.3783231083844581	0.109348	NA	NA	NA	NA	NA	NA	NA	NA	NA	No	NA	HPRC,HGSVC,1KG-ONT	No	NA	NA	NA	NA	NA	NA
chr8:134464736	chr8-134464736-allele1342665-1	DEL	1057	NA	0.22995461422087746,0.04899135446685879,0.006944444444444444,0.06461232604373758,0.06646216768916155	0.174816	NA	NA	NA	NA	NA	NA	NA	NA	NA	No	NA	HPRC,HGSVC,1KG-ONT	No	NA	NA	NA	NA	NA	NA
chr8:134464948	chr8-134464948-allele1342678-458	INS	457	NA	0.0,0.0,0.0,0.0019880715705765406,0.0	NA	NA	NA	NA	NA	NA	NA	NA	NA	NA	No	NA	No	No	NA	NA	NA	NA	NA	NA
chr8:134465346	chr8-134465346-allele1342709-1	DEL	98	NA	0.01739788199697428,0.1037463976945245,0.20634920634920634,0.1073558648111332,0.13190184049079753	0.0743886	NA	NA	NA	NA	NA	NA	NA	NA	NA	No	NA	HPRC,HGSVC,1KG-ONT	No	NA	NA	NA	NA	NA	NA
chr8:134465973	chr8-134465973-allele1342739-1	DEL	112	NA	0.0007564296520423601,0.002881844380403458,0.0,0.0019880715705765406,0.0	NA	NA	NA	NA	NA	NA	NA	NA	NA	NA	No	NA	1KG-ONT	No	NA	NA	NA	NA	NA	NA
chr8:134466292	chr8-134466292-allele1342763-99	INS	98	NA	0.0037821482602118004,0.0,0.0,0.0,0.0	0.00663171	NA	NA	NA	NA	NA	NA	NA	NA	NA	No	NA	No	No	NA	NA	NA	NA	NA	NA
chr8:134466318	chr8-134466318-allele1342766-1913	INS	1912	NA	0.0030257186081694403,0.0,0.003968253968253968,0.0,0.0	0.000667154	NA	NA	NA	NA	NA	NA	NA	NA	NA	No	NA	HGSVC	No	NA	NA	NA	NA	NA	NA
chr8:134466554	chr8-134466554-allele1342792-1	DEL	149	NA	0.0,0.0,0.0,0.0009940357852882703,0.0	NA	NA	NA	NA	NA	NA	NA	NA	NA	NA	No	NA	1KG-ONT	No	NA	NA	NA	NA	NA	NA
chr8:134497520	chr8-134497520-allele1343085-1	DEL	294	NA	0.02193645990922844,0.001440922190201729,0.0,0.0,0.0	0.0380065	ZFAT(1.9135e-09, 0.679)	ZFAT(1.9135e-09, 0.679)	NA	NA	NA	NA	NA	NA	NA	Yes	NA	HPRC,HGSVC,1KG-ONT	No	NA	NA	NA	NA	NA	NA
chr8:134497575	chr8-134497575-allele1343087-1	DEL	59	NA	0.0007564296520423601,0.0,0.0,0.0,0.0	0.000918741	ZFAT(1.9135e-09, 0.679)	ZFAT(1.9135e-09, 0.679)	NA	NA	NA	NA	NA	NA	NA	Yes	NA	HPRC,HGSVC,1KG-ONT	No	NA	NA	NA	NA	NA	NA
chr8:134497711	chr8-134497711-allele1343091-1	DEL	118	NA	0.0037821482602118004,0.001440922190201729,0.0,0.0,0.0010224948875255625	0.00324023	ZFAT(1.9135e-09, 0.679)	ZFAT(1.9135e-09, 0.679)	NA	NA	NA	NA	NA	NA	NA	Yes	NA	HPRC,HGSVC,1KG-ONT	No	NA	NA	NA	NA	NA	NA
chr8:134497814	chr8-134497814-allele1343101-1	DEL	59	NA	0.0340393343419062,0.008645533141210375,0.0,0.011928429423459244,0.0	0.0330037	ZFAT(1.9135e-09, 0.679)	ZFAT(1.9135e-09, 0.679)	NA	NA	NA	NA	NA	NA	NA	Yes	NA	HPRC,HGSVC,1KG-ONT	No	NA	NA	NA	NA	NA	NA
chr8:134497889	chr8-134497889-allele1343109-178	INS	177	NA	0.0022692889561270802,0.0,0.0,0.0,0.0	0.00377908	ZFAT(1.9135e-09, 0.679)	ZFAT(1.9135e-09, 0.679)	NA	NA	NA	NA	NA	NA	NA	Yes	NA	No	No	NA	NA	NA	NA	NA	NA
chr8:134497917	chr8-134497917-allele1343111-119	INS	118	NA	0.009833585476550681,0.001440922190201729,0.0,0.0,0.0	0.0157378	ZFAT(1.9135e-09, 0.679)	ZFAT(1.9135e-09, 0.679)	NA	NA	NA	NA	NA	NA	NA	Yes	NA	No	No	NA	NA	NA	NA	NA	NA
chr8:134497977	chr8-134497977-allele1343121-1	DEL	118	NA	0.0007564296520423601,0.001440922190201729,0.000992063492063492,0.0,0.0	NA	ZFAT(1.9135e-09, 0.679)	ZFAT(1.9135e-09, 0.679)	NA	NA	NA	NA	NA	NA	NA	Yes	NA	HPRC,HGSVC,1KG-ONT	No	NA	NA	NA	NA	NA	NA
chr8:134497977	chr8-134497977-allele1343122-1	DEL	177	0.900078	0.05446293494704992,0.2723342939481268,0.3968253968253968,0.27236580516898606,0.3660531697341513	0.177795	ZFAT(1.9135e-09, 0.679)	ZFAT(1.9135e-09, 0.679)	NA	NA	NA	NA	NA	NA	NA	Yes	NA	HGSVC	No	NA	Height(ZFAT, rs7812708, 2E-33, 0.6517808535188754)	Astigmatism(9.77%, 5.34%, 1.92, [1.05;3.51], 0.036004),Attention deficit hyperactivity disorder(5.17%, 1.04%, 5.2, [1.91;14.16], 0.001604),Benign neoplasm of colon(12.64%, 7.72%, 1.73, [1.02;2.94], 0.049393),Candidiasis of mouth(4.60%, 1.34%, 3.56, [1.35;9.37], 0.011958),Condyloma acuminatum of the anogenital region(3.45%, 1.19%, 2.97, [1.02;8.69], 0.047629),Heart failure(1.15%, 4.45%, 0.25, [0.06;1.06], 0.043464),Hemorrhoids(18.97%, 12.46%, 1.64, [1.06;2.56], 0.035385),Hypermetropia(7.47%, 3.71%, 2.1, [1.05;4.19], 0.039852),Hyperosmolality and or hypernatremia(2.87%, 0.74%, 3.96, [1.13;13.83], 0.035444),Hypothyroidism(4.02%, 9.05%, 0.42, [0.19;0.94], 0.028272),Lobar pneumonia(3.45%, 1.04%, 3.4, [1.13;10.26], 0.032649),Moderate protein-calorie malnutrition (weight for age 60-74 percent of standard)(3.45%, 1.04%, 3.4, [1.13;10.26], 0.032649),Nuclear senile cataract(13.22%, 7.86%, 1.79, [1.06;3.0], 0.036221),Prolapsed lumbar intervertebral disc(8.05%, 3.26%, 2.59, [1.3;5.18], 0.009859),Psoriasis(3.45%, 1.04%, 3.4, [1.13;10.26], 0.032649),Psychophysiologic insomnia(5.17%, 1.34%, 4.03, [1.58;10.31], 0.004638),Residual hemorrhoidal skin tags(7.47%, 3.71%, 2.1, [1.05;4.19], 0.039852),Sensorineural hearing loss of bilateral ears(8.05%, 3.86%, 2.18, [1.11;4.27], 0.026791),Spinal stenosis of lumbosacral region(3.45%, 0.74%, 4.78, [1.44;15.85], 0.012684),Streptococcal sore throat(0.57%, 5.34%, 0.1, [0.01;0.75], 0.002976),Urinary tract infectious disease(14.37%, 22.11%, 0.59, [0.37;0.94], 0.026723)	NA	NA	NA
chr8:134498007	chr8-134498007-allele1343127-1	DEL	236	NA	0.0007564296520423601,0.0,0.0,0.0,0.0	0.000918741	ZFAT(1.9135e-09, 0.679)	ZFAT(1.9135e-09, 0.679)	NA	NA	NA	NA	NA	NA	NA	Yes	NA	HPRC,HGSVC,1KG-ONT	No	NA	NA	NA	NA	NA	NA
chr8:134498036	chr8-134498036-allele1343130-1	DEL	413	NA	0.0,0.001440922190201729,0.0,0.0009940357852882703,0.0	NA	ZFAT(1.9135e-09, 0.679)	ZFAT(1.9135e-09, 0.679)	NA	NA	NA	NA	NA	NA	NA	Yes	NA	HPRC,HGSVC,1KG-ONT	No	NA	NA	NA	NA	NA	NA
chr8:134498049	chr8-134498049-allele1343136-1	DEL	118	NA	0.2745839636913767,0.19164265129682997,0.1765873015873016,0.2614314115308151,0.18404907975460122	0.0135155	ZFAT(1.9135e-09, 0.679)	ZFAT(1.9135e-09, 0.679)	NA	NA	NA	NA	NA	NA	NA	Yes	NA	HPRC,HGSVC,1KG-ONT	No	NA	NA	NA	NA	NA	NA
chr8:134498135	chr8-134498135-allele1343144-60	INS	59	NA	0.0037821482602118004,0.0,0.0,0.0,0.0	0.00663171	ZFAT(1.9135e-09, 0.679)	ZFAT(1.9135e-09, 0.679)	NA	NA	NA	NA	NA	NA	NA	Yes	NA	HPRC,HGSVC	No	NA	NA	NA	NA	NA	NA
chr8:134498253	chr8-134498253-allele1343159-1	DEL	59	NA	0.0007564296520423601,0.0,0.0,0.002982107355864811,0.002044989775051125	NA	ZFAT(1.9135e-09, 0.679)	ZFAT(1.9135e-09, 0.679)	NA	NA	NA	NA	NA	NA	NA	Yes	NA	HPRC,HGSVC,1KG-ONT	No	NA	NA	NA	NA	NA	NA
chr8:134498388	chr8-134498388-allele1343172-828	INS	827	NA	0.0037821482602118004,0.001440922190201729,0.0,0.0,0.0	0.00462462	ZFAT(1.9135e-09, 0.679)	ZFAT(1.9135e-09, 0.679)	NA	NA	NA	NA	NA	NA	NA	Yes	NA	No	No	NA	NA	NA	NA	NA	NA
chr8:134498447	chr8-134498447-allele1343176-356	INS	355	NA	0.006051437216338881,0.001440922190201729,0.0,0.005964214711729622,0.0	0.00237144	ZFAT(1.9135e-09, 0.679)	ZFAT(1.9135e-09, 0.679)	NA	NA	NA	NA	NA	NA	NA	Yes	NA	No	No	NA	NA	NA	NA	NA	NA
chr8:134498478	chr8-134498478-allele1343177-119	INS	118	NA	0.025718608169440244,0.11959654178674352,0.03968253968253968,0.17693836978131214,0.147239263803681	0.0500757	ZFAT(1.9135e-09, 0.679)	ZFAT(1.9135e-09, 0.679)	NA	NA	NA	NA	NA	NA	NA	Yes	NA	HPRC,HGSVC,1KG-ONT	No	NA	NA	NA	NA	NA	NA
chr8:134498506	chr8-134498506-allele1343181-1	DEL	295	NA	0.0,0.001440922190201729,0.0,0.0,0.0	NA	ZFAT(1.9135e-09, 0.679)	ZFAT(1.9135e-09, 0.679)	NA	NA	NA	NA	NA	NA	NA	Yes	NA	1KG-ONT	No	NA	NA	NA	NA	NA	NA
chr8:134498615	chr8-134498615-allele1343186-1	DEL	118	NA	0.0015128593040847202,0.005763688760806916,0.022817460317460316,0.027833001988071572,0.02556237218813906	0.012013	ZFAT(1.9135e-09, 0.679)	ZFAT(1.9135e-09, 0.679)	NA	NA	NA	NA	NA	NA	NA	Yes	NA	HPRC,HGSVC,1KG-ONT	No	NA	NA	NA	NA	NA	NA
chr8:134498639	chr8-134498639-allele1343189-1	DEL	532	NA	0.0,0.03025936599423631,0.0,0.02982107355864811,0.02147239263803681	0.0128573	ZFAT(1.9135e-09, 0.679)	ZFAT(1.9135e-09, 0.679)	NA	NA	NA	NA	NA	NA	NA	Yes	NA	HPRC,HGSVC,1KG-ONT	No	NA	NA	NA	NA	NA	NA
chr8:134498733	chr8-134498733-allele1343196-238	INS	237	NA	0.0045385779122541605,0.001440922190201729,0.0,0.005964214711729622,0.0	0.000832449	ZFAT(1.9135e-09, 0.679)	ZFAT(1.9135e-09, 0.679)	NA	NA	NA	NA	NA	NA	NA	Yes	NA	No	No	NA	NA	NA	NA	NA	NA
chr8:134498920	chr8-134498920-allele1343213-1	DEL	177	NA	0.0015128593040847202,0.0,0.0,0.0,0.0	0.00234988	ZFAT(1.9135e-09, 0.679)	ZFAT(1.9135e-09, 0.679)	NA	NA	NA	NA	NA	NA	NA	Yes	NA	HPRC,HGSVC,1KG-ONT	No	NA	NA	NA	NA	NA	NA
chr8:134498928	chr8-134498928-allele1343215-1713	INS	1712	NA	0.012859304084720122,0.005763688760806916,0.0,0.0009940357852882703,0.00408997955010225	0.00993644	ZFAT(1.9135e-09, 0.679)	ZFAT(1.9135e-09, 0.679)	NA	NA	NA	NA	NA	NA	NA	Yes	NA	HPRC	Yes	NA	NA	NA	NA	NA	NA
chr8:134499206	chr8-134499206-allele1343226-60	INS	59	NA	0.01059001512859304,0.005763688760806916,0.0,0.002982107355864811,0.0	0.00844096	ZFAT(1.9135e-09, 0.679)	ZFAT(1.9135e-09, 0.679)	NA	NA	NA	NA	NA	NA	NA	Yes	NA	HPRC,HGSVC	No	NA	NA	NA	NA	NA	NA
chr8:134499348	chr8-134499348-allele1343231-1831	INS	1830	NA	0.0030257186081694403,0.0,0.0,0.0,0.0	0.00520636	ZFAT(1.9135e-09, 0.679)	ZFAT(1.9135e-09, 0.679)	NA	NA	NA	NA	NA	NA	NA	Yes	NA	HPRC	Yes	NA	NA	NA	NA	NA	NA
chr8:134499447	chr8-134499447-allele1343236-1	DEL	59	NA	0.05143721633888049,0.007204610951008645,0.0,0.0,0.0	0.0824129	ZFAT(1.9135e-09, 0.679)	ZFAT(1.9135e-09, 0.679)	NA	NA	NA	NA	NA	NA	NA	Yes	NA	HPRC,HGSVC,1KG-ONT	No	NA	NA	NA	NA	NA	NA
chr8:134521172	chr8-134521172-allele1343411-57	INS	56	NA	0.0,0.011527377521613832,0.005952380952380952,0.006958250497017893,0.013292433537832311	0.00574883	ZFAT(1.9135e-09, 0.679)	ZFAT(1.9135e-09, 0.679)	NA	NA	NA	NA	NA	NA	NA	No	NA	No	Yes	NA	NA	NA	NA	NA	NA
chr8:134534683	chr8-134534683-allele1343511-162	INS	161	NA	0.0037821482602118004,0.002881844380403458,0.023809523809523808,0.011928429423459244,0.03680981595092025	0.00799314	ZFAT(1.9135e-09, 0.679)	ZFAT(1.9135e-09, 0.679)	NA	NA	NA	NA	NA	NA	NA	No	NA	HPRC,HGSVC,1KG-ONT	Yes	NA	NA	NA	NA	NA	NA
chr8:134534770	chr8-134534770-allele1343514-171	INS	170	NA	0.0015128593040847202,0.0,0.0,0.0,0.0	0.00234988	ZFAT(1.9135e-09, 0.679)	ZFAT(1.9135e-09, 0.679)	NA	NA	NA	NA	NA	NA	NA	No	NA	HPRC,HGSVC,1KG-ONT	Yes	NA	NA	NA	NA	NA	NA
chr8:134534770	chr8-134534770-allele1343513-171	INS	170	NA	0.039334341906202726,0.007204610951008645,0.0,0.0,0.0	0.0611807	ZFAT(1.9135e-09, 0.679)	ZFAT(1.9135e-09, 0.679)	NA	NA	NA	NA	NA	NA	NA	No	NA	HPRC,HGSVC,1KG-ONT	Yes	NA	NA	NA	NA	NA	NA
chr8:134534770	chr8-134534770-allele1343517-175	INS	174	NA	0.0022692889561270802,0.0,0.0,0.0,0.0	0.00377908	ZFAT(1.9135e-09, 0.679)	ZFAT(1.9135e-09, 0.679)	NA	NA	NA	NA	NA	NA	NA	No	NA	HPRC,HGSVC,1KG-ONT	Yes	NA	NA	NA	NA	NA	NA
chr8:134555210	chr8-134555210-allele1343767-1	DEL	50	NA	0.00832072617246596,0.0,0.0,0.0,0.0	0.0151436	ZFAT(1.9135e-09, 0.679)	ZFAT(1.9135e-09, 0.679)	NA	NA	NA	NA	NA	NA	NA	No	NA	HPRC	No	NA	NA	NA	NA	NA	NA
chr8:134565927	chr8-134565927-allele1343889-1	DEL	160	NA	0.0022692889561270802,0.001440922190201729,0.0,0.0,0.0	0.0019853	ZFAT(1.9135e-09, 0.679)	ZFAT(1.9135e-09, 0.679)	NA	NA	NA	NA	NA	NA	NA	No	NA	No	Yes	NA	NA	NA	NA	NA	NA
chr8:134590612	chr8-134590612-allele1344107-1	DEL	146	NA	0.0022692889561270802,0.0,0.0,0.0,0.0	0.00377908	ZFAT(1.9135e-09, 0.679)	ZFAT(1.9135e-09, 0.679)	NA	NA	NA	NA	NA	NA	NA	No	NA	No	Yes	NA	NA	NA	NA	NA	NA
chr8:134595390	chr8-134595390-allele1344144-335	INS	334	NA	0.0015128593040847202,0.0,0.0,0.0,0.0	0.00234988	ZFAT(1.9135e-09, 0.679)	ZFAT(1.9135e-09, 0.679)	NA	NA	NA	NA	NA	NA	NA	No	NA	No	Yes	NA	NA	NA	NA	NA	NA
chr8:134624854	chr8-134624854-allele1344384-1	DEL	104	NA	0.0007564296520423601,0.0,0.0,0.0009940357852882703,0.0	NA	ZFAT(1.9135e-09, 0.679)	ZFAT(1.9135e-09, 0.679)	NA	NA	NA	NA	NA	NA	NA	No	NA	No	Yes	NA	NA	NA	NA	NA	NA
chr8:134779199	chr8-134779199-allele1345411-1	DEL	259	NA	0.00680786686838124,0.001440922190201729,0.001984126984126984,0.0019880715705765406,0.002044989775051125	0.00326485	NA	NA	NA	NA	NA	NA	NA	NA	NA	No	NA	HGSVC,1KG-ONT	Yes	NA	NA	NA	NA	NA	NA
chr8:134860913	chr8-134860913-allele1345792-2456	INS	2455	NA	0.0007564296520423601,0.0,0.0,0.0,0.0	0.000918741	NA	NA	NA	NA	NA	NA	NA	NA	NA	No	NA	No	Yes	NA	NA	NA	NA	NA	NA
chr8:134867667	chr8-134867667-allele1345841-115	INS	114	NA	0.23751891074130105,0.40778097982708933,0.37896825396825395,0.2673956262425447,0.3292433537832311	0.0238866	NA	NA	NA	NA	NA	NA	NA	NA	NA	No	NA	HPRC,HGSVC,1KG-ONT	Yes	NA	NA	NA	NA	NA	NA
chr8:134886359	chr8-134886359-allele1346073-1	DEL	163	NA	0.018910741301059002,0.0,0.0,0.0,0.0	0.0347404	NA	NA	NA	NA	NA	NA	NA	NA	enhancer	No	NA	No	Yes	NA	NA	NA	NA	NA	NA
chr8:134930351	chr8-134930351-allele1346442-71	INS	70	NA	0.0007564296520423601,0.005763688760806916,0.0,0.0019880715705765406,0.0	NA	NA	NA	NA	NA	NA	NA	NA	NA	NA	No	NA	HPRC,HGSVC,1KG-ONT	No	NA	NA	NA	NA	NA	NA
chr8:134930351	chr8-134930351-allele1346439-1	DEL	350	NA	0.0,0.0,0.011904761904761904,0.0,0.0	0.00153107	NA	NA	NA	NA	NA	NA	NA	NA	NA	No	NA	HPRC,HGSVC	Yes	NA	NA	NA	NA	NA	NA
chr8:134930365	chr8-134930365-allele1346447-71	INS	70	NA	0.0,0.0,0.0,0.0019880715705765406,0.0	NA	NA	NA	NA	NA	NA	NA	NA	NA	NA	No	NA	HPRC,HGSVC,1KG-ONT	No	NA	NA	NA	NA	NA	NA
chr8:134930365	chr8-134930365-allele1346444-561	INS	560	NA	0.0007564296520423601,0.0,0.0,0.0,0.0	0.000918741	NA	NA	NA	NA	NA	NA	NA	NA	NA	No	NA	HPRC,HGSVC,1KG-ONT	No	NA	NA	NA	NA	NA	NA
chr8:134930393	chr8-134930393-allele1346457-141	INS	140	NA	0.01059001512859304,0.0,0.0,0.0,0.0	0.0193739	NA	NA	NA	NA	NA	NA	NA	NA	NA	No	NA	HPRC,HGSVC,1KG-ONT	No	NA	NA	NA	NA	NA	NA
chr8:134930393	chr8-134930393-allele1346451-1	DEL	210	NA	0.11875945537065052,0.012968299711815562,0.006944444444444444,0.0,0.0	0.174807	NA	NA	NA	NA	NA	NA	NA	NA	NA	No	NA	HPRC,HGSVC,1KG-ONT	Yes	NA	NA	NA	NA	NA	NA
chr8:134930393	chr8-134930393-allele1346448-211	INS	210	NA	0.01059001512859304,0.059077809798270896,0.04861111111111111,0.10039761431411531,0.11758691206543967	0.0422057	NA	NA	NA	NA	NA	NA	NA	NA	NA	No	NA	HPRC,HGSVC,1KG-ONT	No	NA	NA	NA	NA	NA	NA
chr8:134930393	chr8-134930393-allele1346450-1	DEL	70	NA	0.01588502269288956,0.04610951008645533,0.03273809523809524,0.02882703777335984,0.05725971370143149	0.00870365	NA	NA	NA	NA	NA	NA	NA	NA	NA	No	NA	HPRC,HGSVC,1KG-ONT	No	NA	NA	NA	NA	NA	NA
chr8:134930393	chr8-134930393-allele1346455-1	DEL	280	NA	0.03328290468986384,0.002881844380403458,0.0,0.0,0.0	0.0563811	NA	NA	NA	NA	NA	NA	NA	NA	NA	No	NA	HPRC,HGSVC,1KG-ONT	Yes	NA	NA	NA	NA	NA	NA
chr8:134930393	chr8-134930393-allele1346452-351	INS	350	NA	0.01361573373676248,0.020172910662824207,0.0,0.014910536779324055,0.0	0.00126706	NA	NA	NA	NA	NA	NA	NA	NA	NA	No	NA	HPRC,HGSVC,1KG-ONT	No	NA	NA	NA	NA	NA	NA
chr8:134930393	chr8-134930393-allele1346449-281	INS	280	NA	0.0022692889561270802,0.002881844380403458,0.0,0.014910536779324055,0.017382413087934562	0.00269956	NA	NA	NA	NA	NA	NA	NA	NA	NA	No	NA	HPRC,HGSVC,1KG-ONT	No	NA	NA	NA	NA	NA	NA
chr8:134930419	chr8-134930419-allele1346459-422	INS	421	NA	0.0015128593040847202,0.0,0.0,0.0,0.0	0.00234988	NA	NA	NA	NA	NA	NA	NA	NA	NA	No	NA	HPRC,HGSVC,1KG-ONT	No	NA	NA	NA	NA	NA	NA
chr8:134930419	chr8-134930419-allele1346458-1	DEL	140	NA	0.08774583963691376,0.025936599423631124,0.012896825396825396,0.016898608349900597,0.003067484662576687	0.0800734	NA	NA	NA	NA	NA	NA	NA	NA	NA	No	NA	HPRC,HGSVC	No	NA	NA	NA	NA	NA	NA
chr8:134930463	chr8-134930463-allele1346460-71	INS	70	NA	0.0007564296520423601,0.011527377521613832,0.0,0.0,0.0	NA	NA	NA	NA	NA	NA	NA	NA	NA	NA	No	NA	HPRC,HGSVC,1KG-ONT	No	NA	NA	NA	NA	NA	NA
chr8:134930489	chr8-134930489-allele1346462-1	DEL	70	NA	0.0045385779122541605,0.0,0.0,0.0,0.0	0.00805514	NA	NA	NA	NA	NA	NA	NA	NA	NA	No	NA	HPRC,HGSVC,1KG-ONT	No	NA	NA	NA	NA	NA	NA
chr8:134930559	chr8-134930559-allele1346464-71	INS	70	NA	0.0037821482602118004,0.002881844380403458,0.0,0.0,0.0	0.00324023	NA	NA	NA	NA	NA	NA	NA	NA	NA	No	NA	HPRC,HGSVC,1KG-ONT	No	NA	NA	NA	NA	NA	NA
chr8:134930559	chr8-134930559-allele1346465-1	DEL	70	NA	0.14826021180030258,0.3357348703170029,0.3412698412698413,0.49304174950298213,0.4294478527607362	0.134839	NA	NA	NA	NA	NA	NA	NA	NA	NA	No	NA	HPRC,HGSVC,1KG-ONT	No	NA	NA	NA	NA	NA	NA
chr8:134930559	chr8-134930559-allele1346467-141	INS	140	NA	0.009833585476550681,0.0,0.0,0.0,0.0	0.0179657	NA	NA	NA	NA	NA	NA	NA	NA	NA	No	NA	HPRC,HGSVC,1KG-ONT	No	NA	NA	NA	NA	NA	NA
chr8:134930629	chr8-134930629-allele1346470-71	INS	70	NA	0.0030257186081694403,0.0,0.0,0.0,0.0	0.00520636	NA	NA	NA	NA	NA	NA	NA	NA	NA	No	NA	HPRC,HGSVC,1KG-ONT	No	NA	NA	NA	NA	NA	NA
chr8:134930629	chr8-134930629-allele1346476-141	INS	140	NA	0.0007564296520423601,0.0,0.0,0.0,0.0	0.000918741	NA	NA	NA	NA	NA	NA	NA	NA	NA	No	NA	HPRC,HGSVC,1KG-ONT	No	NA	NA	NA	NA	NA	NA
chr8:134930629	chr8-134930629-allele1346471-141	INS	140	NA	0.0007564296520423601,0.0,0.0,0.0,0.0	0.000918741	NA	NA	NA	NA	NA	NA	NA	NA	NA	No	NA	HPRC,HGSVC,1KG-ONT	No	NA	NA	NA	NA	NA	NA
chr8:134930699	chr8-134930699-allele1346479-71	INS	70	NA	0.0007564296520423601,0.005763688760806916,0.010912698412698412,0.008946322067594433,0.018404907975460124	0.0060678	NA	NA	NA	NA	NA	NA	NA	NA	NA	No	NA	HPRC,HGSVC,1KG-ONT	No	NA	NA	NA	NA	NA	NA
chr8:134930699	chr8-134930699-allele1346477-141	INS	140	NA	0.029500756429652043,0.18876080691642652,0.25992063492063494,0.11928429423459244,0.20143149284253578	0.0978571	NA	NA	NA	NA	NA	NA	NA	NA	NA	No	NA	HPRC,HGSVC,1KG-ONT	No	NA	NA	NA	NA	NA	NA
chr8:134930760	chr8-134930760-allele1346482-71	INS	70	NA	0.01059001512859304,0.004322766570605188,0.023809523809523808,0.016898608349900597,0.006134969325153374	NA	NA	NA	NA	NA	NA	NA	NA	NA	NA	No	NA	HPRC,HGSVC,1KG-ONT	No	NA	NA	NA	NA	NA	NA
chr8:135061078	chr8-135061078-allele1347248-1	DEL	3512	NA	0.0045385779122541605,0.0,0.0,0.0,0.0	0.00805514	NA	NA	NA	NA	NA	NA	NA	NA	NA	No	NA	HPRC	Yes	NA	NA	NA	NA	NA	NA
chr8:135061208	chr8-135061208-allele1347255-200	INS	199	NA	0.007564296520423601,0.0,0.0,0.0,0.0	0.0137297	NA	NA	NA	NA	NA	NA	NA	NA	NA	No	NA	HPRC,1KG-ONT	Yes	NA	NA	NA	NA	NA	NA
chr8:135082383	chr8-135082383-allele1347454-69	INS	68	NA	0.0037821482602118004,0.002881844380403458,0.001984126984126984,0.0,0.003067484662576687	0.00022888	NA	NA	NA	NA	NA	NA	NA	NA	NA	No	NA	HGSVC,1KG-ONT	No	NA	NA	NA	NA	NA	NA
chr8:135090705	chr8-135090705-allele1347534-57	INS	56	NA	0.0037821482602118004,0.001440922190201729,0.0,0.0,0.0	0.00462462	NA	NA	NA	NA	NA	NA	NA	NA	NA	No	NA	No	Yes	NA	NA	NA	NA	NA	NA
chr8:135151938	chr8-135151938-allele1348033-1	DEL	93	NA	0.0,0.0,0.0,0.004970178926441352,0.0	0.000408842	NA	NA	NA	NA	NA	NA	NA	NA	NA	No	NA	No	Yes	NA	NA	NA	NA	NA	NA
chr8:135190795	chr8-135190795-allele1348371-74	INS	73	0.714589	0.06959152798789713,0.2420749279538905,0.39087301587301587,0.11530815109343936,0.3292433537832311	0.110743	NA	NA	NA	NA	NA	NA	NA	NA	NA	No	NA	HPRC,HGSVC,1KG-ONT	Yes	ENSG00000131773.14(0.04757400073193272)	NA	NA	NA	NA	NA
chr8:135190795	chr8-135190795-allele1348372-74	INS	73	NA	0.680786686838124,0.5489913544668588,0.5406746031746031,0.5546719681908548,0.38139059304703476	0.0604638	NA	NA	NA	NA	NA	NA	NA	NA	NA	No	NA	HPRC,HGSVC,1KG-ONT	Yes	NA	NA	NA	NA	NA	NA
chr8:135206134	chr8-135206134-allele1348520-1	DEL	1741	NA	0.15658093797276854,0.012968299711815562,0.0,0.0019880715705765406,0.0	0.241109	NA	NA	NA	NA	NA	NA	NA	NA	NA	No	NA	HPRC,HGSVC,1KG-ONT	Yes	NA	NA	NA	NA	NA	NA
chr8:135301725	chr8-135301725-allele1348985-1	DEL	73	NA	0.0015128593040847202,0.0,0.0,0.003976143141153081,0.0	NA	NA	NA	NA	NA	NA	NA	NA	NA	NA	No	NA	1KG-ONT	Yes	NA	NA	NA	NA	NA	NA
chr8:135381000	chr8-135381000-allele1349600-1	DEL	56	NA	0.03252647503782148,0.004322766570605188,0.0,0.0,0.0	0.0529589	NA	NA	NA	NA	NA	NA	NA	NA	NA	No	ID=chr8_135380992_135381052;MOTIFS=AAAG;STRUC=(AAAG)n	HPRC,HGSVC,1KG-ONT	No	NA	NA	NA	NA	NA	NA
chr8:135381004	chr8-135381004-allele1349601-1	DEL	52	NA	0.006051437216338881,0.0,0.0,0.0,0.0	0.0108963	NA	NA	NA	NA	NA	NA	NA	NA	NA	No	ID=chr8_135380992_135381052;MOTIFS=AAAG;STRUC=(AAAG)n	HPRC,HGSVC,1KG-ONT	No	NA	NA	NA	NA	NA	NA
chr8:135388094	chr8-135388094-allele1349687-319	INS	318	NA	0.0022692889561270802,0.0,0.0,0.0,0.0	0.00377908	NA	NA	NA	NA	NA	NA	NA	NA	NA	No	NA	No	Yes	NA	NA	NA	NA	NA	NA
chr8:135439295	chr8-135439295-allele1350263-59	INS	58	NA	0.07639939485627836,0.03170028818443804,0.1259920634920635,0.017892644135188866,0.0736196319018405	0.00043634	NA	NA	NA	NA	NA	NA	NA	NA	NA	No	NA	HGSVC,1KG-ONT	No	NA	NA	NA	NA	NA	NA
chr8:135481223	chr8-135481223-allele1350521-51	INS	50	NA	0.0015128593040847202,0.0,0.0,0.0,0.0	0.00234988	KHDRBS3(0.0002953, 1.11)	NA	NA	NA	NA	NA	NA	NA	NA	No	NA	No	No	NA	NA	NA	NA	NA	NA
chr8:135535225	chr8-135535225-allele1350906-59	INS	58	NA	0.01059001512859304,0.010086455331412104,0.000992063492063492,0.015904572564612324,0.015337423312883436	NA	KHDRBS3(0.0002953, 1.11)	NA	NA	NA	NA	NA	NA	NA	NA	No	NA	HPRC,HGSVC,1KG-ONT	No	NA	NA	NA	NA	NA	NA
chr8:135535225	chr8-135535225-allele1350918-59	INS	58	NA	0.0022692889561270802,0.0,0.0,0.006958250497017893,0.0	NA	KHDRBS3(0.0002953, 1.11)	NA	NA	NA	NA	NA	NA	NA	NA	No	NA	HPRC,HGSVC,1KG-ONT	No	NA	NA	NA	NA	NA	NA
chr8:135535225	chr8-135535225-allele1350910-175	INS	174	NA	0.0030257186081694403,0.008645533141210375,0.030753968253968252,0.02982107355864811,0.04396728016359918	0.0154527	KHDRBS3(0.0002953, 1.11)	NA	NA	NA	NA	NA	NA	NA	NA	No	NA	HPRC,HGSVC	No	NA	NA	NA	NA	NA	NA
chr8:135535225	chr8-135535225-allele1350908-117	INS	116	NA	0.04084720121028744,0.1340057636887608,0.0882936507936508,0.16898608349900596,0.08486707566462168	0.0326067	KHDRBS3(0.0002953, 1.11)	NA	NA	NA	NA	NA	NA	NA	NA	No	NA	HPRC,HGSVC,1KG-ONT	No	NA	NA	NA	NA	NA	NA
chr8:135535225	chr8-135535225-allele1350909-146	INS	145	NA	0.03328290468986384,0.13256484149855907,0.1765873015873016,0.1679920477137177,0.2331288343558282	0.0843861	KHDRBS3(0.0002953, 1.11)	NA	NA	NA	NA	NA	NA	NA	NA	No	NA	HPRC,HGSVC	No	NA	NA	NA	NA	NA	NA
chr8:135535225	chr8-135535225-allele1350912-1	DEL	87	NA	0.3842662632375189,0.19452449567723343,0.2906746031746032,0.16500994035785288,0.1329243353783231	0.0894145	KHDRBS3(0.0002953, 1.11)	NA	NA	NA	NA	NA	NA	NA	NA	No	NA	HPRC,HGSVC,1KG-ONT	Yes	NA	NA	NA	NA	NA	NA
chr8:135535225	chr8-135535225-allele1350914-1	DEL	145	NA	0.0832072617246596,0.007204610951008645,0.0,0.005964214711729622,0.0	0.125528	KHDRBS3(0.0002953, 1.11)	NA	NA	NA	NA	NA	NA	NA	NA	No	NA	HPRC,HGSVC,1KG-ONT	Yes	NA	NA	NA	NA	NA	NA
chr8:135535225	chr8-135535225-allele1350911-1	DEL	58	NA	0.07261724659606657,0.011527377521613832,0.001984126984126984,0.006958250497017893,0.005112474437627812	0.0907027	KHDRBS3(0.0002953, 1.11)	NA	NA	NA	NA	NA	NA	NA	NA	No	NA	HPRC,HGSVC	No	NA	NA	NA	NA	NA	NA
chr8:135535225	chr8-135535225-allele1350913-1	DEL	116	NA	0.03555219364599092,0.027377521613832854,0.002976190476190476,0.018886679920477135,0.0081799591002045	0.0125442	KHDRBS3(0.0002953, 1.11)	NA	NA	NA	NA	NA	NA	NA	NA	No	NA	HPRC,HGSVC,1KG-ONT	Yes	NA	NA	NA	NA	NA	NA
chr8:135535225	chr8-135535225-allele1350907-88	INS	87	NA	0.11800302571860817,0.1685878962536023,0.1259920634920635,0.21371769383697814,0.20245398773006135	0.0126981	KHDRBS3(0.0002953, 1.11)	NA	NA	NA	NA	NA	NA	NA	NA	No	NA	HGSVC,1KG-ONT	No	NA	NA	NA	NA	NA	NA
chr8:135535327	chr8-135535327-allele1350922-1	DEL	62	NA	0.006051437216338881,0.01440922190201729,0.0248015873015873,0.0,0.00408997955010225	0.000549775	KHDRBS3(0.0002953, 1.11)	NA	NA	NA	NA	NA	NA	NA	NA	No	NA	HPRC,HGSVC	No	NA	NA	NA	NA	NA	NA
chr8:135535331	chr8-135535331-allele1350923-55	INS	54	NA	0.00680786686838124,0.0,0.00992063492063492,0.0,0.0	0.00154198	KHDRBS3(0.0002953, 1.11)	NA	NA	NA	NA	NA	NA	NA	NA	No	NA	HPRC,HGSVC,1KG-ONT	No	NA	NA	NA	NA	NA	NA
chr8:135535360	chr8-135535360-allele1350926-62	INS	61	NA	0.0030257186081694403,0.001440922190201729,0.001984126984126984,0.003976143141153081,0.002044989775051125	NA	KHDRBS3(0.0002953, 1.11)	NA	NA	NA	NA	NA	NA	NA	NA	No	NA	HPRC,HGSVC,1KG-ONT	No	NA	NA	NA	NA	NA	NA
chr8:135535364	chr8-135535364-allele1350928-56	INS	55	NA	0.0,0.0,0.000992063492063492,0.0,0.0	NA	KHDRBS3(0.0002953, 1.11)	NA	NA	NA	NA	NA	NA	NA	NA	No	NA	HPRC,HGSVC,1KG-ONT	No	NA	NA	NA	NA	NA	NA
chr8:135535389	chr8-135535389-allele1350931-55	INS	54	NA	0.02193645990922844,0.012968299711815562,0.012896825396825396,0.016898608349900597,0.0010224948875255625	0.00397513	KHDRBS3(0.0002953, 1.11)	NA	NA	NA	NA	NA	NA	NA	NA	No	NA	HPRC,HGSVC,1KG-ONT	No	NA	NA	NA	NA	NA	NA
chr8:135535389	chr8-135535389-allele1350933-113	INS	112	NA	0.0007564296520423601,0.0,0.0,0.0,0.0	0.000918741	KHDRBS3(0.0002953, 1.11)	NA	NA	NA	NA	NA	NA	NA	NA	No	NA	HPRC,HGSVC,1KG-ONT	No	NA	NA	NA	NA	NA	NA
chr8:135574143	chr8-135574143-allele1351197-67	INS	66	NA	0.08245083207261725,0.012968299711815562,0.0,0.003976143141153081,0.019427402862985686	0.0933043	KHDRBS3(0.0002953, 1.11)	NA	NA	NA	NA	NA	NA	NA	NA	No	NA	HPRC,HGSVC,1KG-ONT	No	NA	NA	NA	NA	NA	NA
chr8:135599908	chr8-135599908-allele1351336-205	INS	204	NA	0.00680786686838124,0.001440922190201729,0.0,0.0,0.0	0.0101459	KHDRBS3(0.0002953, 1.11)	NA	NA	NA	NA	NA	NA	NA	enhancer	No	NA	HGSVC	No	NA	NA	NA	NA	NA	NA
chr8:135599908	chr8-135599908-allele1351334-103	INS	102	NA	0.1815431164901664,0.04610951008645533,0.000992063492063492,0.03777335984095427,0.03987730061349693	0.159324	KHDRBS3(0.0002953, 1.11)	NA	NA	NA	NA	NA	NA	NA	enhancer	No	NA	HPRC,HGSVC	No	NA	NA	NA	NA	NA	NA
chr8:135599908	chr8-135599908-allele1351337-239	INS	238	NA	0.007564296520423601,0.002881844380403458,0.0,0.0,0.0	0.00974363	KHDRBS3(0.0002953, 1.11)	NA	NA	NA	NA	NA	NA	NA	enhancer	No	NA	HGSVC	No	NA	NA	NA	NA	NA	NA
chr8:135599908	chr8-135599908-allele1351335-137	INS	136	NA	0.049167927382753406,0.01440922190201729,0.0,0.004970178926441352,0.0010224948875255625	0.0602766	KHDRBS3(0.0002953, 1.11)	NA	NA	NA	NA	NA	NA	NA	enhancer	No	NA	HPRC,HGSVC	No	NA	NA	NA	NA	NA	NA
chr8:135599908	chr8-135599908-allele1351333-69	INS	68	NA	0.2518910741301059,0.44668587896253603,0.22321428571428573,0.49204771371769385,0.49284253578732107	0.0516437	KHDRBS3(0.0002953, 1.11)	NA	NA	NA	NA	NA	NA	NA	enhancer	No	NA	HPRC,HGSVC,1KG-ONT	No	NA	NA	NA	NA	NA	NA
chr8:135599963	chr8-135599963-allele1351339-1	DEL	102	NA	0.0015128593040847202,0.0,0.0,0.0,0.0	0.00234988	KHDRBS3(0.0002953, 1.11)	NA	NA	NA	NA	NA	NA	NA	enhancer	No	NA	No	No	NA	NA	NA	NA	NA	NA
chr8:135600058	chr8-135600058-allele1351342-70	INS	69	NA	0.0015128593040847202,0.0,0.0,0.0,0.0	0.00183645	KHDRBS3(0.0002953, 1.11)	NA	NA	NA	NA	NA	NA	NA	enhancer	No	NA	HPRC,HGSVC,1KG-ONT	No	NA	NA	NA	NA	NA	NA
chr8:135600065	chr8-135600065-allele1351344-69	INS	68	NA	0.0015128593040847202,0.0,0.0,0.0,0.0	0.00234988	KHDRBS3(0.0002953, 1.11)	NA	NA	NA	NA	NA	NA	NA	enhancer	No	NA	HPRC,HGSVC,1KG-ONT	No	NA	NA	NA	NA	NA	NA
chr8:135609555	chr8-135609555-allele1351425-1	DEL	5794	NA	0.02118003025718608,0.007204610951008645,0.000992063492063492,0.0019880715705765406,0.0	0.0244129	KHDRBS3(0.0002953, 1.11)	NA	NA	NA	NA	NA	NA	NA	NA	No	NA	HPRC,HGSVC,1KG-ONT	Yes	NA	NA	NA	NA	NA	NA
chr8:135626768	chr8-135626768-allele1351537-1	DEL	53	NA	0.3585476550680787,0.20028818443804033,0.49503968253968256,0.07852882703777336,0.17995910020449898	0.032838	KHDRBS3(0.0002953, 1.11)	NA	NA	NA	NA	NA	NA	NA	NA	No	NA	HPRC,HGSVC,1KG-ONT	Yes	NA	NA	NA	NA	NA	NA
chr8:135772038	chr8-135772038-allele1352006-1	DEL	61	NA	0.04387291981845688,0.02881844380403458,0.000992063492063492,0.033797216699801194,0.07770961145194274	0.000445165	NA	NA	NA	NA	NA	NA	NA	NA	NA	No	NA	HPRC,HGSVC,1KG-ONT	No	NA	NA	NA	NA	NA	NA
chr8:135820103	chr8-135820103-allele1352576-1	DEL	130	NA	0.0453857791225416,0.01440922190201729,0.0,0.0019880715705765406,0.0	0.0598343	NA	NA	NA	NA	NA	NA	NA	NA	NA	No	NA	HPRC,HGSVC,1KG-ONT	No	NA	NA	NA	NA	NA	NA
chr8:135835169	chr8-135835169-allele1352722-1	DEL	58	NA	0.023449319213313162,0.004322766570605188,0.0,0.0,0.0	0.0366491	NA	NA	NA	NA	NA	NA	NA	NA	NA	No	NA	HPRC,HGSVC,1KG-ONT	Yes	NA	NA	NA	NA	NA	NA
chr8:135835171	chr8-135835171-allele1352725-1	DEL	76	NA	0.0015128593040847202,0.004322766570605188,0.012896825396825396,0.003976143141153081,0.00408997955010225	0.00190535	NA	NA	NA	NA	NA	NA	NA	NA	NA	No	NA	HPRC,HGSVC,1KG-ONT	Yes	NA	NA	NA	NA	NA	NA
chr8:135835171	chr8-135835171-allele1352724-1	DEL	64	NA	0.007564296520423601,0.0,0.0,0.0,0.0	0.0137297	NA	NA	NA	NA	NA	NA	NA	NA	NA	No	NA	HPRC,HGSVC,1KG-ONT	Yes	NA	NA	NA	NA	NA	NA
chr8:135835180	chr8-135835180-allele1352736-1	DEL	116	NA	0.3925869894099849,0.41930835734870314,0.2847222222222222,0.40457256461232605,0.4488752556237219	NA	NA	NA	NA	NA	NA	NA	NA	NA	NA	No	NA	HPRC,HGSVC	Yes	NA	NA	NA	NA	NA	NA
chr8:135835186	chr8-135835186-allele1352737-1	DEL	110	NA	0.01664145234493192,0.053314121037463975,0.031746031746031744,0.0636182902584493,0.034764826175869123	0.0106888	NA	NA	NA	NA	NA	NA	NA	NA	NA	No	NA	HPRC,HGSVC	Yes	NA	NA	NA	NA	NA	NA
chr8:135835187	chr8-135835187-allele1352738-1	DEL	92	NA	0.01361573373676248,0.06195965417867435,0.10813492063492064,0.04473161033797217,0.05214723926380368	0.0276405	NA	NA	NA	NA	NA	NA	NA	NA	NA	No	NA	HPRC,HGSVC	Yes	NA	NA	NA	NA	NA	NA
chr8:135835188	chr8-135835188-allele1352739-1	DEL	80	NA	0.0,0.0,0.0,0.0,0.010224948875255624	0.00133282	NA	NA	NA	NA	NA	NA	NA	NA	NA	No	NA	HPRC,HGSVC,1KG-ONT	Yes	NA	NA	NA	NA	NA	NA
chr8:135835189	chr8-135835189-allele1352740-1	DEL	50	0.969697	0.06959152798789713,0.06195965417867435,0.21329365079365079,0.09244532803180915,0.130879345603272	0.0173178	NA	NA	NA	NA	NA	NA	NA	NA	NA	No	NA	HPRC,HGSVC,1KG-ONT	Yes	NA	Core binding factor acute myeloid leukemia(LINC02055, rs7819173, 1E-21, 0.530826763798867),Core binding factor acute myeloid leukemia(LINC02055, rs7819173, 6E-9, 0.530826763798867)	Degenerative joint disease of ankle AND/OR foot(4.81%, 1.34%, 3.71, [1.24;11.07], 0.027615),Diverticulitis of large intestine(3.85%, 0.81%, 4.92, [1.37;17.74], 0.024971),Mixed hyperlipidemia(19.23%, 9.54%, 2.26, [1.31;3.89], 0.005961),Neoplastic disease(4.81%, 1.08%, 4.65, [1.49;14.48], 0.014477),Polyneuropathy due to type 2 diabetes mellitus(8.65%, 2.69%, 3.43, [1.52;7.75], 0.005382),Retinal disorder(4.81%, 1.34%, 3.71, [1.24;11.07], 0.027615),Talipes planus(10.58%, 5.11%, 2.2, [1.09;4.45], 0.039636),Varicose veins of lower extremity(6.73%, 2.69%, 2.61, [1.08;6.34], 0.037628),Vitamin D deficiency(17.31%, 26.75%, 0.57, [0.34;0.98], 0.041304)	NA	NA	NA
chr8:135835213	chr8-135835213-allele1352741-1	DEL	66	NA	0.07488653555219364,0.06484149855907781,0.04861111111111111,0.0636182902584493,0.05828220858895705	0.00178835	NA	NA	NA	NA	NA	NA	NA	NA	NA	No	NA	HPRC,HGSVC,1KG-ONT	Yes	NA	NA	NA	NA	NA	NA
chr8:135835217	chr8-135835217-allele1352742-1	DEL	62	NA	0.07034795763993948,0.012968299711815562,0.00496031746031746,0.0268389662027833,0.003067484662576687	0.0612228	NA	NA	NA	NA	NA	NA	NA	NA	NA	No	NA	HPRC,HGSVC,1KG-ONT	Yes	NA	NA	NA	NA	NA	NA
chr8:135835298	chr8-135835298-allele1352748-51	INS	50	NA	0.037821482602118005,0.06772334293948126,0.10218253968253968,0.04473161033797217,0.07464212678936605	0.00966377	NA	NA	NA	NA	NA	NA	NA	NA	NA	No	NA	No	Yes	NA	NA	NA	NA	NA	NA
chr8:135881701	chr8-135881701-allele1353392-591	INS	590	NA	0.02193645990922844,0.001440922190201729,0.0,0.0,0.0	0.0380065	NA	NA	NA	NA	NA	NA	NA	NA	NA	No	NA	HPRC,HGSVC	No	NA	NA	NA	NA	NA	NA
chr8:135914807	chr8-135914807-allele1353841-332	INS	331	NA	0.02118003025718608,0.001440922190201729,0.0,0.0009940357852882703,0.0	0.0345152	NA	NA	NA	NA	NA	NA	NA	NA	NA	No	NA	HPRC,HGSVC,1KG-ONT	Yes	NA	NA	NA	NA	NA	NA
chr8:135924180	chr8-135924180-allele1353925-97	INS	96	NA	0.0,0.001440922190201729,0.0,0.002982107355864811,0.002044989775051125	0.000593574	NA	NA	NA	NA	NA	NA	NA	NA	NA	No	NA	HPRC,HGSVC,1KG-ONT	No	NA	NA	NA	NA	NA	NA
chr8:135924180	chr8-135924180-allele1353923-106	INS	105	NA	0.0,0.001440922190201729,0.0,0.0019880715705765406,0.006134969325153374	0.0010336	NA	NA	NA	NA	NA	NA	NA	NA	NA	No	NA	HPRC,HGSVC,1KG-ONT	No	NA	NA	NA	NA	NA	NA
chr8:135924180	chr8-135924180-allele1353924-142	INS	141	NA	0.0,0.0,0.0,0.0,0.0010224948875255625	NA	NA	NA	NA	NA	NA	NA	NA	NA	NA	No	NA	HPRC,HGSVC	No	NA	NA	NA	NA	NA	NA
chr8:135924182	chr8-135924182-allele1353927-68	INS	67	NA	0.0,0.004322766570605188,0.0,0.002982107355864811,0.006134969325153374	0.00170264	NA	NA	NA	NA	NA	NA	NA	NA	NA	No	NA	HPRC,HGSVC,1KG-ONT	No	NA	NA	NA	NA	NA	NA
chr8:135924184	chr8-135924184-allele1353928-92	INS	91	NA	0.0007564296520423601,0.0,0.0,0.0,0.009202453987730062	0.000199544	NA	NA	NA	NA	NA	NA	NA	NA	NA	No	NA	HPRC,HGSVC,1KG-ONT	No	NA	NA	NA	NA	NA	NA
chr8:135924188	chr8-135924188-allele1353936-51	INS	50	NA	0.0030257186081694403,0.002881844380403458,0.0,0.0,0.0	0.00206069	NA	NA	NA	NA	NA	NA	NA	NA	NA	No	NA	No	No	NA	NA	NA	NA	NA	NA
chr8:135946933	chr8-135946933-allele1354228-1	DEL	244	NA	0.06505295007564296,0.007204610951008645,0.0,0.0,0.0	0.105865	NA	NA	NA	NA	NA	NA	NA	NA	NA	No	NA	HPRC,HGSVC,1KG-ONT	No	NA	NA	NA	NA	NA	NA
chr8:135950453	chr8-135950453-allele1354279-1	DEL	92	NA	0.19062027231467474,0.024495677233429394,0.0,0.002982107355864811,0.0	0.276923	NA	NA	NA	NA	NA	NA	NA	NA	NA	No	NA	HPRC,HGSVC,1KG-ONT	No	NA	NA	NA	NA	NA	NA
chr8:135954531	chr8-135954531-allele1354322-1	DEL	947	NA	0.17700453857791226,0.02881844380403458,0.0,0.002982107355864811,0.0	0.252768	NA	NA	NA	NA	NA	NA	NA	NA	NA	No	NA	HPRC,HGSVC,1KG-ONT	Yes	NA	NA	NA	NA	NA	NA
chr8:135985431	chr8-135985431-allele1354668-57	INS	56	NA	0.0,0.0,0.0,0.0009940357852882703,0.0	NA	NA	NA	NA	NA	NA	NA	NA	NA	NA	No	NA	HPRC,HGSVC	No	NA	NA	NA	NA	NA	NA
chr8:135985431	chr8-135985431-allele1354657-109	INS	108	NA	0.0015128593040847202,0.001440922190201729,0.0,0.0,0.0	0.00077342	NA	NA	NA	NA	NA	NA	NA	NA	NA	No	NA	HPRC,HGSVC	No	NA	NA	NA	NA	NA	NA
chr8:135985431	chr8-135985431-allele1354660-51	INS	50	NA	0.0,0.0,0.00992063492063492,0.0,0.009202453987730062	0.00288962	NA	NA	NA	NA	NA	NA	NA	NA	NA	No	NA	HPRC	No	NA	NA	NA	NA	NA	NA
chr8:135985431	chr8-135985431-allele1354643-113	INS	112	NA	0.0015128593040847202,0.0,0.0,0.0,0.0	0.00234988	NA	NA	NA	NA	NA	NA	NA	NA	NA	No	NA	HPRC,HGSVC	No	NA	NA	NA	NA	NA	NA
chr8:135985431	chr8-135985431-allele1354653-107	INS	106	NA	0.0045385779122541605,0.0,0.0,0.0,0.0	0.00805514	NA	NA	NA	NA	NA	NA	NA	NA	NA	No	NA	HPRC,HGSVC	No	NA	NA	NA	NA	NA	NA
chr8:135985431	chr8-135985431-allele1354654-115	INS	114	NA	0.00832072617246596,0.0,0.0,0.0,0.0	0.0151436	NA	NA	NA	NA	NA	NA	NA	NA	NA	No	NA	HPRC,HGSVC	No	NA	NA	NA	NA	NA	NA
chr8:135985431	chr8-135985431-allele1354642-145	INS	144	NA	0.01059001512859304,0.001440922190201729,0.001984126984126984,0.0,0.0	0.0135033	NA	NA	NA	NA	NA	NA	NA	NA	NA	No	NA	HPRC,HGSVC,1KG-ONT	No	NA	NA	NA	NA	NA	NA
chr8:135985431	chr8-135985431-allele1354669-73	INS	72	NA	0.0,0.0,0.000992063492063492,0.003976143141153081,0.0	0.000408842	NA	NA	NA	NA	NA	NA	NA	NA	NA	No	NA	HPRC,HGSVC	No	NA	NA	NA	NA	NA	NA
chr8:135985522	chr8-135985522-allele1354684-189	INS	188	NA	0.0007564296520423601,0.056195965417867436,0.10615079365079365,0.0805168986083499,0.11554192229038855	0.062962	NA	NA	NA	NA	NA	NA	NA	NA	NA	No	NA	HPRC,HGSVC,1KG-ONT	No	NA	NA	NA	NA	NA	NA
chr8:135985560	chr8-135985560-allele1354699-197	INS	196	NA	0.0015128593040847202,0.001440922190201729,0.0,0.0,0.0	0.00077342	NA	NA	NA	NA	NA	NA	NA	NA	NA	No	NA	HPRC,HGSVC,1KG-ONT	No	NA	NA	NA	NA	NA	NA
chr8:135985560	chr8-135985560-allele1354688-115	INS	114	NA	0.0,0.004322766570605188,0.0,0.009940357852882704,0.0	0.00188759	NA	NA	NA	NA	NA	NA	NA	NA	NA	No	NA	HPRC,HGSVC	No	NA	NA	NA	NA	NA	NA
chr8:135985560	chr8-135985560-allele1354692-279	INS	278	NA	0.0030257186081694403,0.0,0.0,0.0,0.0	0.00520636	NA	NA	NA	NA	NA	NA	NA	NA	NA	No	NA	HPRC,HGSVC	No	NA	NA	NA	NA	NA	NA
chr8:135985560	chr8-135985560-allele1354702-133	INS	132	NA	0.0007564296520423601,0.0,0.006944444444444444,0.0,0.003067484662576687	0.000360376	NA	NA	NA	NA	NA	NA	NA	NA	NA	No	NA	HPRC,HGSVC,1KG-ONT	No	NA	NA	NA	NA	NA	NA
chr8:135985560	chr8-135985560-allele1354700-155	INS	154	NA	0.0007564296520423601,0.0,0.0,0.0,0.0	0.000918741	NA	NA	NA	NA	NA	NA	NA	NA	NA	No	NA	HPRC,HGSVC,1KG-ONT	No	NA	NA	NA	NA	NA	NA
chr8:135985560	chr8-135985560-allele1354701-137	INS	136	NA	0.0015128593040847202,0.0,0.0,0.0,0.0	0.00234988	NA	NA	NA	NA	NA	NA	NA	NA	NA	No	NA	HPRC,HGSVC,1KG-ONT	No	NA	NA	NA	NA	NA	NA
chr8:135985560	chr8-135985560-allele1354686-203	INS	202	NA	0.00832072617246596,0.0,0.0,0.0,0.0	0.0151436	NA	NA	NA	NA	NA	NA	NA	NA	NA	No	NA	HPRC,HGSVC,1KG-ONT	No	NA	NA	NA	NA	NA	NA
chr8:135985560	chr8-135985560-allele1354698-173	INS	172	NA	0.0037821482602118004,0.0,0.0,0.0,0.0	0.00663171	NA	NA	NA	NA	NA	NA	NA	NA	NA	No	NA	HPRC,HGSVC,1KG-ONT	No	NA	NA	NA	NA	NA	NA
chr8:135985560	chr8-135985560-allele1354689-135	INS	134	NA	0.0,0.0,0.0,0.0,0.0010224948875255625	NA	NA	NA	NA	NA	NA	NA	NA	NA	NA	No	NA	HPRC,HGSVC,1KG-ONT	No	NA	NA	NA	NA	NA	NA
chr8:135985560	chr8-135985560-allele1354694-155	INS	154	NA	0.037821482602118005,0.005763688760806916,0.0,0.0,0.0	0.0603735	NA	NA	NA	NA	NA	NA	NA	NA	NA	No	NA	HPRC,HGSVC,1KG-ONT	No	NA	NA	NA	NA	NA	NA
chr8:135985560	chr8-135985560-allele1354687-153	INS	152	NA	0.0045385779122541605,0.0,0.000992063492063492,0.0019880715705765406,0.006134969325153374	0.000223704	NA	NA	NA	NA	NA	NA	NA	NA	NA	No	NA	HPRC,HGSVC,1KG-ONT	No	NA	NA	NA	NA	NA	NA
chr8:135985560	chr8-135985560-allele1354690-193	INS	192	NA	0.05068078668683813,0.012968299711815562,0.011904761904761904,0.002982107355864811,0.0	0.0524355	NA	NA	NA	NA	NA	NA	NA	NA	NA	No	NA	HPRC,HGSVC,1KG-ONT	No	NA	NA	NA	NA	NA	NA
chr8:135985560	chr8-135985560-allele1354697-135	INS	134	NA	0.00832072617246596,0.001440922190201729,0.0,0.0,0.0	0.0129393	NA	NA	NA	NA	NA	NA	NA	NA	NA	No	NA	HPRC,HGSVC,1KG-ONT	No	NA	NA	NA	NA	NA	NA
chr8:135985560	chr8-135985560-allele1354695-153	INS	152	NA	0.0007564296520423601,0.0,0.0,0.0,0.0	0.000918741	NA	NA	NA	NA	NA	NA	NA	NA	NA	No	NA	HPRC,HGSVC,1KG-ONT	No	NA	NA	NA	NA	NA	NA
chr8:135985561	chr8-135985561-allele1354707-153	INS	152	NA	0.0022692889561270802,0.0,0.0,0.0,0.0	0.00377908	NA	NA	NA	NA	NA	NA	NA	NA	NA	No	NA	HPRC,HGSVC,1KG-ONT	No	NA	NA	NA	NA	NA	NA
chr8:135985561	chr8-135985561-allele1354708-113	INS	112	NA	0.0,0.004322766570605188,0.00992063492063492,0.0019880715705765406,0.0	0.00218897	NA	NA	NA	NA	NA	NA	NA	NA	NA	No	NA	HPRC,HGSVC	No	NA	NA	NA	NA	NA	NA
chr8:135985561	chr8-135985561-allele1354709-131	INS	130	NA	0.0,0.004322766570605188,0.0,0.0,0.0	3.94758e-05	NA	NA	NA	NA	NA	NA	NA	NA	NA	No	NA	HPRC,HGSVC,1KG-ONT	No	NA	NA	NA	NA	NA	NA
chr8:135985563	chr8-135985563-allele1354714-93	INS	92	NA	0.0,0.001440922190201729,0.002976190476190476,0.0,0.0	0.000224143	NA	NA	NA	NA	NA	NA	NA	NA	NA	No	NA	HPRC,HGSVC	No	NA	NA	NA	NA	NA	NA
chr8:135985570	chr8-135985570-allele1354715-174	INS	173	NA	0.05068078668683813,0.04899135446685879,0.13293650793650794,0.015904572564612324,0.028629856850715747	NA	NA	NA	NA	NA	NA	NA	NA	NA	NA	No	NA	HPRC,HGSVC,1KG-ONT	No	NA	NA	NA	NA	NA	NA
chr8:135985579	chr8-135985579-allele1354721-75	INS	74	NA	0.0015128593040847202,0.004322766570605188,0.001984126984126984,0.003976143141153081,0.0010224948875255625	NA	NA	NA	NA	NA	NA	NA	NA	NA	NA	No	NA	HPRC,HGSVC	No	NA	NA	NA	NA	NA	NA
chr8:135985581	chr8-135985581-allele1354723-167	INS	166	NA	0.018154311649016642,0.027377521613832854,0.015873015873015872,0.002982107355864811,0.014314928425357873	NA	NA	NA	NA	NA	NA	NA	NA	NA	NA	No	NA	HPRC,HGSVC,1KG-ONT	No	NA	NA	NA	NA	NA	NA
chr8:135985585	chr8-135985585-allele1354745-51	INS	50	NA	0.00832072617246596,0.001440922190201729,0.002976190476190476,0.0,0.0	0.00821341	NA	NA	NA	NA	NA	NA	NA	NA	NA	No	NA	HPRC	No	NA	NA	NA	NA	NA	NA
chr8:135985585	chr8-135985585-allele1354744-109	INS	108	NA	0.0007564296520423601,0.0345821325648415,0.018849206349206348,0.005964214711729622,0.00408997955010225	0.00811274	NA	NA	NA	NA	NA	NA	NA	NA	NA	No	NA	HPRC,HGSVC	No	NA	NA	NA	NA	NA	NA
chr8:135985587	chr8-135985587-allele1354747-151	INS	150	NA	0.0264750378214826,0.06484149855907781,0.010912698412698412,0.04671968190854871,0.03578732106339468	0.00127494	NA	NA	NA	NA	NA	NA	NA	NA	NA	No	NA	HPRC,HGSVC,1KG-ONT	No	NA	NA	NA	NA	NA	NA
chr8:135985587	chr8-135985587-allele1354748-131	INS	130	NA	0.0015128593040847202,0.0,0.0,0.0,0.0	0.00234988	NA	NA	NA	NA	NA	NA	NA	NA	NA	No	NA	HPRC,HGSVC,1KG-ONT	No	NA	NA	NA	NA	NA	NA
chr8:135985589	chr8-135985589-allele1354749-129	INS	128	NA	0.0,0.0,0.0,0.005964214711729622,0.0	0.000593574	NA	NA	NA	NA	NA	NA	NA	NA	NA	No	NA	HPRC,HGSVC	No	NA	NA	NA	NA	NA	NA
chr8:135985591	chr8-135985591-allele1354750-165	INS	164	NA	0.00680786686838124,0.0,0.0,0.0,0.0	0.0123139	NA	NA	NA	NA	NA	NA	NA	NA	NA	No	NA	HPRC,HGSVC,1KG-ONT	No	NA	NA	NA	NA	NA	NA
chr8:135994183	chr8-135994183-allele1354895-1	DEL	64	NA	0.046142208774583963,0.004322766570605188,0.0,0.0,0.0	0.077092	NA	NA	NA	NA	NA	NA	NA	NA	NA	No	NA	HPRC,HGSVC,1KG-ONT	No	NA	NA	NA	NA	NA	NA
chr8:135994190	chr8-135994190-allele1354902-1	DEL	50	NA	0.037821482602118005,0.010086455331412104,0.002976190476190476,0.0019880715705765406,0.0010224948875255625	0.0455238	NA	NA	NA	NA	NA	NA	NA	NA	NA	No	NA	HPRC,HGSVC,1KG-ONT	No	NA	NA	NA	NA	NA	NA
chr8:135994190	chr8-135994190-allele1354904-1	DEL	60	NA	0.02798789712556732,0.004322766570605188,0.0,0.0,0.0010224948875255625	0.0428858	NA	NA	NA	NA	NA	NA	NA	NA	NA	No	NA	HPRC,HGSVC,1KG-ONT	No	NA	NA	NA	NA	NA	NA
chr8:135994190	chr8-135994190-allele1354903-1	DEL	56	NA	0.12783661119515885,0.037463976945244955,0.0,0.0019880715705765406,0.0	0.170833	NA	NA	NA	NA	NA	NA	NA	NA	NA	No	NA	HPRC,HGSVC,1KG-ONT	No	NA	NA	NA	NA	NA	NA
chr8:136001366	chr8-136001366-allele1355004-329	INS	328	NA	0.0022692889561270802,0.0,0.0,0.0,0.0	0.00377908	NA	NA	NA	NA	NA	NA	NA	NA	NA	No	NA	No	Yes	NA	NA	NA	NA	NA	NA
chr8:136014570	chr8-136014570-allele1355193-102	INS	101	NA	0.025718608169440244,0.001440922190201729,0.0,0.0,0.0	0.0448872	NA	NA	NA	NA	NA	NA	NA	NA	NA	No	NA	HGSVC,1KG-ONT	Yes	NA	NA	NA	NA	NA	NA
chr8:136026907	chr8-136026907-allele1355360-1964	INS	1963	NA	0.02798789712556732,0.01729106628242075,0.021825396825396824,0.007952286282306162,0.012269938650306749	0.00445839	NA	NA	NA	NA	NA	NA	NA	NA	NA	No	NA	HPRC,HGSVC,1KG-ONT	No	NA	NA	NA	NA	NA	NA
chr8:136026907	chr8-136026907-allele1355365-1963	INS	1962	NA	0.0,0.001440922190201729,0.0,0.0,0.0	NA	NA	NA	NA	NA	NA	NA	NA	NA	NA	No	NA	HPRC,HGSVC,1KG-ONT	No	NA	NA	NA	NA	NA	NA
chr8:136026907	chr8-136026907-allele1355358-1965	INS	1964	NA	0.21633888048411498,0.5028818443804035,0.5089285714285714,0.3757455268389662,0.5112474437627812	0.12489	NA	NA	NA	NA	NA	NA	NA	NA	NA	No	NA	HPRC,HGSVC,1KG-ONT	No	NA	NA	NA	NA	NA	NA
chr8:136026907	chr8-136026907-allele1355362-1962	INS	1961	NA	0.030257186081694403,0.0446685878962536,0.031746031746031744,0.055666003976143144,0.053169734151329244	0.00267394	NA	NA	NA	NA	NA	NA	NA	NA	NA	No	NA	HPRC,HGSVC,1KG-ONT	No	NA	NA	NA	NA	NA	NA
chr8:136026907	chr8-136026907-allele1355364-1956	INS	1955	NA	0.014372163388804841,0.001440922190201729,0.013888888888888888,0.0,0.0010224948875255625	0.00671322	NA	NA	NA	NA	NA	NA	NA	NA	NA	No	NA	HPRC,HGSVC,1KG-ONT	No	NA	NA	NA	NA	NA	NA
chr8:136026907	chr8-136026907-allele1355359-1955	INS	1954	NA	0.05143721633888049,0.004322766570605188,0.00496031746031746,0.002982107355864811,0.0	0.0717801	NA	NA	NA	NA	NA	NA	NA	NA	NA	No	NA	HPRC,HGSVC,1KG-ONT	No	NA	NA	NA	NA	NA	NA
chr8:136026907	chr8-136026907-allele1355363-1956	INS	1955	NA	0.00832072617246596,0.010086455331412104,0.15575396825396826,0.027833001988071572,0.04396728016359918	0.0316987	NA	NA	NA	NA	NA	NA	NA	NA	NA	No	NA	HPRC,HGSVC,1KG-ONT	No	NA	NA	NA	NA	NA	NA
chr8:136026907	chr8-136026907-allele1355366-1955	INS	1954	NA	0.018154311649016642,0.0,0.0,0.0,0.0	0.0333528	NA	NA	NA	NA	NA	NA	NA	NA	NA	No	NA	HPRC,HGSVC,1KG-ONT	No	NA	NA	NA	NA	NA	NA
chr8:136026907	chr8-136026907-allele1355357-1955	INS	1954	NA	0.4281391830559758,0.28674351585014407,0.12103174603174603,0.40059642147117297,0.2505112474437628	0.0613079	NA	NA	NA	NA	NA	NA	NA	NA	NA	No	NA	HPRC,HGSVC,1KG-ONT	No	NA	NA	NA	NA	NA	NA
chr8:136026907	chr8-136026907-allele1355361-1955	INS	1954	NA	0.04387291981845688,0.004322766570605188,0.0,0.0019880715705765406,0.0	0.0691962	NA	NA	NA	NA	NA	NA	NA	NA	NA	No	NA	HPRC,HGSVC,1KG-ONT	No	NA	NA	NA	NA	NA	NA
chr8:136046520	chr8-136046520-allele1355584-329	INS	328	NA	0.031013615733736764,0.020172910662824207,0.0,0.0,0.0010224948875255625	0.031701	NA	NA	NA	NA	NA	NA	NA	NA	NA	No	NA	HPRC,HGSVC,1KG-ONT	Yes	NA	NA	NA	NA	NA	NA
chr8:136046520	chr8-136046520-allele1355585-354	INS	353	NA	0.0007564296520423601,0.001440922190201729,0.0,0.0,0.0	NA	NA	NA	NA	NA	NA	NA	NA	NA	NA	No	NA	HPRC,HGSVC,1KG-ONT	Yes	NA	NA	NA	NA	NA	NA
chr8:136049948	chr8-136049948-allele1355624-327	INS	326	NA	0.00832072617246596,0.001440922190201729,0.0,0.0,0.0	0.0129393	NA	NA	NA	NA	NA	NA	NA	NA	NA	No	NA	HPRC,HGSVC,1KG-ONT	Yes	NA	NA	NA	NA	NA	NA
chr8:136049948	chr8-136049948-allele1355622-319	INS	318	NA	0.0453857791225416,0.22910662824207492,0.17063492063492064,0.1988071570576541,0.17280163599182005	0.076803	NA	NA	NA	NA	NA	NA	NA	NA	NA	No	NA	HPRC,HGSVC,1KG-ONT	Yes	NA	NA	NA	NA	NA	NA
chr8:136049948	chr8-136049948-allele1355625-325	INS	324	NA	0.0007564296520423601,0.0,0.0,0.0,0.0	0.000918741	NA	NA	NA	NA	NA	NA	NA	NA	NA	No	NA	HPRC,HGSVC,1KG-ONT	Yes	NA	NA	NA	NA	NA	NA
chr8:136049948	chr8-136049948-allele1355623-326	INS	325	NA	0.014372163388804841,0.001440922190201729,0.0,0.0,0.0	0.0240751	NA	NA	NA	NA	NA	NA	NA	NA	NA	No	NA	HPRC,HGSVC,1KG-ONT	Yes	NA	NA	NA	NA	NA	NA
chr8:136049948	chr8-136049948-allele1355626-320	INS	319	NA	0.0,0.007204610951008645,0.001984126984126984,0.004970178926441352,0.0	0.00170264	NA	NA	NA	NA	NA	NA	NA	NA	NA	No	NA	HPRC,HGSVC,1KG-ONT	Yes	NA	NA	NA	NA	NA	NA
chr8:136147952	chr8-136147952-allele1356840-1	DEL	3703	0.856191	0.2518910741301059,0.3357348703170029,0.07539682539682539,0.4831013916500994,0.26482617586912066	0.00231848	NA	NA	NA	NA	NA	NA	NA	NA	NA	No	NA	HPRC,HGSVC,1KG-ONT	Yes	NA	Polycystic ovary syndrome(LINC02055, rs10505648, 5E-8, 0.9178252150323003)	Abnormal auditory perception(0.45%, 2.25%, 0.2, [0.04;0.91], 0.02984),Adjustment disorder with anxious mood(2.23%, 0.50%, 4.54, [0.99;20.86], 0.040847),Arthropathy of pelvis(0.67%, 3.25%, 0.2, [0.06;0.71], 0.009182),Bipolar I disorder(2.23%, 0.50%, 4.54, [0.99;20.86], 0.040847),Degeneration of cervical intervertebral disc(2.90%, 7.00%, 0.4, [0.2;0.78], 0.006162),Diaphragmatic hernia(6.25%, 10.50%, 0.57, [0.35;0.94], 0.032979),Dysfunction of eustachian tube(0.67%, 2.50%, 0.26, [0.07;0.96], 0.046511),Genitourinary tract hemorrhage(7.37%, 11.50%, 0.61, [0.38;0.98], 0.044123),Hypercholesterolemia(2.23%, 0.50%, 4.54, [0.99;20.86], 0.040847),Intervertebral disc prolapse(0.67%, 3.75%, 0.17, [0.05;0.6], 0.002948),Kidney stone(2.23%, 6.50%, 0.33, [0.16;0.69], 0.00318),Lumbar spondylolisthesis(1.56%, 4.75%, 0.32, [0.13;0.77], 0.00873),Lumbar spondylosis(7.81%, 13.75%, 0.53, [0.34;0.83], 0.005281),Lumbar spondylosis with myelopathy(1.79%, 4.25%, 0.41, [0.18;0.96], 0.041517),Lumbosacral radiculopathy(2.01%, 5.00%, 0.39, [0.18;0.87], 0.021955),Lumbosacral spondylosis without myelopathy(6.25%, 10.50%, 0.57, [0.35;0.94], 0.032979),Non-toxic uninodular goiter(5.36%, 9.75%, 0.52, [0.31;0.89], 0.017849),Prolapsed lumbar intervertebral disc(2.90%, 5.75%, 0.49, [0.25;0.98], 0.042124),Renal disorder due to type 2 diabetes mellitus(0.89%, 3.00%, 0.29, [0.09;0.91], 0.039837),Senile cataract(1.12%, 3.50%, 0.31, [0.11;0.87], 0.020982),Sensorineural hearing loss(2.23%, 5.50%, 0.39, [0.18;0.84], 0.017723),Streptococcal sore throat(2.46%, 6.50%, 0.36, [0.18;0.74], 0.004163),Vitamin D deficiency(22.77%, 28.75%, 0.73, [0.54;1.0], 0.048998),Endometriosis (clinical)(0.92%, 3.47%, 0.26, [0.07;0.95], 0.045494),Erectile dysfunction(11.50%, 24.76%, 0.4, [0.19;0.82], 0.013109),Secondary erectile dysfunction(9.73%, 20.00%, 0.43, [0.2;0.95], 0.036324)	NA	NA	NA
chr8:136207529	chr8-136207529-allele1357400-53	INS	52	NA	0.0022692889561270802,0.002881844380403458,0.0,0.0,0.0	0.000980669	NA	NA	NA	NA	NA	NA	NA	NA	NA	No	NA	No	Yes	NA	NA	NA	NA	NA	NA
chr8:136211206	chr8-136211206-allele1357437-6071	INS	6070	NA	0.0007564296520423601,0.0,0.000992063492063492,0.0,0.011247443762781187	0.000693256	NA	NA	NA	NA	NA	NA	NA	NA	NA	No	NA	HGSVC,1KG-ONT	Yes	NA	NA	NA	NA	NA	NA
chr8:136213382	chr8-136213382-allele1357453-1	DEL	94	NA	0.0007564296520423601,0.0,0.0,0.0,0.0	0.000918741	NA	NA	NA	NA	NA	NA	NA	NA	NA	No	NA	No	No	NA	NA	NA	NA	NA	NA
chr8:136218182	chr8-136218182-allele1357485-62	INS	61	NA	0.006051437216338881,0.001440922190201729,0.0,0.0,0.0	0.00875367	NA	NA	NA	NA	NA	NA	NA	NA	NA	No	NA	No	No	NA	NA	NA	NA	NA	NA
chr8:136226351	chr8-136226351-allele1357592-1	DEL	318	NA	0.08698940998487141,0.021613832853025938,0.000992063492063492,0.0019880715705765406,0.022494887525562373	0.0907977	NA	NA	NA	NA	NA	NA	NA	NA	NA	No	NA	HPRC,HGSVC,1KG-ONT	Yes	NA	NA	NA	NA	NA	NA
chr8:136257727	chr8-136257727-allele1357891-51	INS	50	NA	0.0,0.0,0.000992063492063492,0.0,0.0	NA	NA	NA	NA	NA	NA	NA	NA	NA	NA	No	NA	HPRC,HGSVC	Yes	NA	NA	NA	NA	NA	NA
chr8:136257727	chr8-136257727-allele1357877-53	INS	52	NA	0.0007564296520423601,0.0,0.0,0.0,0.0	0.000918741	NA	NA	NA	NA	NA	NA	NA	NA	NA	No	NA	HPRC,HGSVC	Yes	NA	NA	NA	NA	NA	NA
chr8:136257727	chr8-136257727-allele1357895-61	INS	60	NA	0.0007564296520423601,0.0,0.0,0.0019880715705765406,0.0	NA	NA	NA	NA	NA	NA	NA	NA	NA	NA	No	NA	HPRC,HGSVC	Yes	NA	NA	NA	NA	NA	NA
chr8:136257737	chr8-136257737-allele1357906-54	INS	53	NA	0.0007564296520423601,0.0,0.000992063492063492,0.0009940357852882703,0.0010224948875255625	NA	NA	NA	NA	NA	NA	NA	NA	NA	NA	No	NA	HPRC,HGSVC	Yes	NA	NA	NA	NA	NA	NA
chr8:136257737	chr8-136257737-allele1357912-61	INS	60	NA	0.0,0.0,0.0,0.0,0.007157464212678937	0.000778337	NA	NA	NA	NA	NA	NA	NA	NA	NA	No	NA	HPRC,HGSVC	Yes	NA	NA	NA	NA	NA	NA
chr8:136257737	chr8-136257737-allele1357907-59	INS	58	NA	0.02118003025718608,0.0,0.0,0.0,0.0	0.0388924	NA	NA	NA	NA	NA	NA	NA	NA	NA	No	NA	HPRC,HGSVC	Yes	NA	NA	NA	NA	NA	NA
chr8:136257737	chr8-136257737-allele1357905-59	INS	58	NA	0.0007564296520423601,0.0,0.0,0.0,0.0	0.000918741	NA	NA	NA	NA	NA	NA	NA	NA	NA	No	NA	HPRC,HGSVC	Yes	NA	NA	NA	NA	NA	NA
chr8:136257738	chr8-136257738-allele1357914-77	INS	76	NA	0.00529500756429652,0.0,0.002976190476190476,0.0009940357852882703,0.0010224948875255625	0.00264206	NA	NA	NA	NA	NA	NA	NA	NA	NA	No	NA	HPRC,HGSVC	Yes	NA	NA	NA	NA	NA	NA
chr8:136257739	chr8-136257739-allele1357918-61	INS	60	NA	0.0007564296520423601,0.0,0.0,0.0,0.0	0.000918741	NA	NA	NA	NA	NA	NA	NA	NA	NA	No	NA	HPRC,HGSVC	Yes	NA	NA	NA	NA	NA	NA
chr8:136257739	chr8-136257739-allele1357922-67	INS	66	NA	0.0007564296520423601,0.0,0.0,0.0,0.0	0.000918741	NA	NA	NA	NA	NA	NA	NA	NA	NA	No	NA	HPRC,HGSVC	Yes	NA	NA	NA	NA	NA	NA
chr8:136257740	chr8-136257740-allele1357927-105	INS	104	NA	0.00680786686838124,0.0,0.0,0.0,0.0	0.0123139	NA	NA	NA	NA	NA	NA	NA	NA	NA	No	NA	HPRC,HGSVC,1KG-ONT	Yes	NA	NA	NA	NA	NA	NA
chr8:136257740	chr8-136257740-allele1357925-105	INS	104	NA	0.058245083207261725,0.001440922190201729,0.0,0.0,0.0	0.102283	NA	NA	NA	NA	NA	NA	NA	NA	NA	No	NA	HPRC,HGSVC,1KG-ONT	Yes	NA	NA	NA	NA	NA	NA
chr8:136257740	chr8-136257740-allele1357926-105	INS	104	NA	0.0007564296520423601,0.0,0.0,0.0,0.0	0.000918741	NA	NA	NA	NA	NA	NA	NA	NA	NA	No	NA	HPRC,HGSVC,1KG-ONT	Yes	NA	NA	NA	NA	NA	NA
chr8:136257740	chr8-136257740-allele1357933-95	INS	94	NA	0.0022692889561270802,0.0,0.0,0.0,0.0	0.00377908	NA	NA	NA	NA	NA	NA	NA	NA	NA	No	NA	HPRC,HGSVC,1KG-ONT	Yes	NA	NA	NA	NA	NA	NA
chr8:136257740	chr8-136257740-allele1357928-103	INS	102	NA	0.0007564296520423601,0.0,0.0,0.0,0.0	0.000918741	NA	NA	NA	NA	NA	NA	NA	NA	NA	No	NA	HPRC,HGSVC,1KG-ONT	Yes	NA	NA	NA	NA	NA	NA
chr8:136257740	chr8-136257740-allele1357932-137	INS	136	NA	0.0030257186081694403,0.0,0.000992063492063492,0.0,0.0	0.00328379	NA	NA	NA	NA	NA	NA	NA	NA	NA	No	NA	HPRC,HGSVC,1KG-ONT	Yes	NA	NA	NA	NA	NA	NA
chr8:136257741	chr8-136257741-allele1357934-55	INS	54	NA	0.0,0.0,0.002976190476190476,0.0,0.0	3.94758e-05	NA	NA	NA	NA	NA	NA	NA	NA	NA	No	NA	HPRC,HGSVC	Yes	NA	NA	NA	NA	NA	NA
chr8:136257743	chr8-136257743-allele1357936-53	INS	52	NA	0.0007564296520423601,0.0,0.0,0.0,0.0	0.000918741	NA	NA	NA	NA	NA	NA	NA	NA	NA	No	NA	HPRC,HGSVC	Yes	NA	NA	NA	NA	NA	NA
chr8:136257753	chr8-136257753-allele1357968-105	INS	104	NA	0.0,0.008645533141210375,0.0,0.0,0.0	0.000593574	NA	NA	NA	NA	NA	NA	NA	NA	NA	No	NA	HPRC,HGSVC,1KG-ONT	Yes	NA	NA	NA	NA	NA	NA
chr8:136257753	chr8-136257753-allele1357962-105	INS	104	NA	0.0015128593040847202,0.0,0.0,0.0,0.0	0.00234988	NA	NA	NA	NA	NA	NA	NA	NA	NA	No	NA	HPRC,HGSVC,1KG-ONT	Yes	NA	NA	NA	NA	NA	NA
chr8:136257753	chr8-136257753-allele1357971-105	INS	104	NA	0.0,0.0,0.007936507936507936,0.0,0.0	0.000834484	NA	NA	NA	NA	NA	NA	NA	NA	NA	No	NA	HPRC,HGSVC,1KG-ONT	Yes	NA	NA	NA	NA	NA	NA
chr8:136257753	chr8-136257753-allele1357945-125	INS	124	NA	0.0,0.0,0.000992063492063492,0.0,0.0	NA	NA	NA	NA	NA	NA	NA	NA	NA	NA	No	NA	HPRC,HGSVC,1KG-ONT	Yes	NA	NA	NA	NA	NA	NA
chr8:136257753	chr8-136257753-allele1357943-133	INS	132	NA	0.046142208774583963,0.004322766570605188,0.0,0.0,0.0	0.0771225	NA	NA	NA	NA	NA	NA	NA	NA	NA	No	NA	HPRC,HGSVC,1KG-ONT	Yes	NA	NA	NA	NA	NA	NA
chr8:136257753	chr8-136257753-allele1357947-105	INS	104	NA	0.00680786686838124,0.0,0.0,0.0,0.0	0.0123139	NA	NA	NA	NA	NA	NA	NA	NA	NA	No	NA	HPRC,HGSVC,1KG-ONT	Yes	NA	NA	NA	NA	NA	NA
chr8:136257753	chr8-136257753-allele1357960-109	INS	108	NA	0.0007564296520423601,0.0,0.0,0.0,0.0	0.000918741	NA	NA	NA	NA	NA	NA	NA	NA	NA	No	NA	HPRC,HGSVC,1KG-ONT	Yes	NA	NA	NA	NA	NA	NA
chr8:136257753	chr8-136257753-allele1357955-105	INS	104	NA	0.0,0.0,0.0,0.0,0.007157464212678937	0.000778337	NA	NA	NA	NA	NA	NA	NA	NA	NA	No	NA	HPRC,HGSVC,1KG-ONT	Yes	NA	NA	NA	NA	NA	NA
chr8:136257753	chr8-136257753-allele1357963-131	INS	130	NA	0.0015128593040847202,0.0,0.0,0.0,0.0	0.00234988	NA	NA	NA	NA	NA	NA	NA	NA	NA	No	NA	HPRC,HGSVC,1KG-ONT	Yes	NA	NA	NA	NA	NA	NA
chr8:136257753	chr8-136257753-allele1357944-78	INS	77	NA	0.0015128593040847202,0.0,0.0,0.0,0.0	0.00234988	NA	NA	NA	NA	NA	NA	NA	NA	NA	No	NA	HPRC,HGSVC	No	NA	NA	NA	NA	NA	NA
chr8:136257756	chr8-136257756-allele1357973-61	INS	60	NA	0.0007564296520423601,0.0,0.00496031746031746,0.0,0.0	NA	NA	NA	NA	NA	NA	NA	NA	NA	NA	No	NA	HPRC,HGSVC	No	NA	NA	NA	NA	NA	NA
chr8:136257757	chr8-136257757-allele1357979-101	INS	100	NA	0.0226928895612708,0.002881844380403458,0.0,0.0,0.0	0.0372673	NA	NA	NA	NA	NA	NA	NA	NA	NA	No	NA	HPRC,HGSVC,1KG-ONT	Yes	NA	NA	NA	NA	NA	NA
chr8:136257757	chr8-136257757-allele1357980-65	INS	64	NA	0.0045385779122541605,0.001440922190201729,0.0,0.004970178926441352,0.0	0.00125867	NA	NA	NA	NA	NA	NA	NA	NA	NA	No	NA	HPRC,HGSVC	No	NA	NA	NA	NA	NA	NA
chr8:136257767	chr8-136257767-allele1358000-55	INS	54	NA	0.0007564296520423601,0.001440922190201729,0.0,0.0,0.0	NA	NA	NA	NA	NA	NA	NA	NA	NA	NA	No	NA	HPRC,HGSVC	No	NA	NA	NA	NA	NA	NA
chr8:136257767	chr8-136257767-allele1357995-109	INS	108	NA	0.0045385779122541605,0.0,0.0,0.0,0.0	0.00805514	NA	NA	NA	NA	NA	NA	NA	NA	NA	No	NA	HPRC,HGSVC,1KG-ONT	No	NA	NA	NA	NA	NA	NA
chr8:136257769	chr8-136257769-allele1358006-63	INS	62	NA	0.0,0.0,0.003968253968253968,0.0,0.0	0.000224143	NA	NA	NA	NA	NA	NA	NA	NA	NA	No	NA	HPRC,HGSVC	No	NA	NA	NA	NA	NA	NA
chr8:136353835	chr8-136353835-allele1359072-1	DEL	69	NA	0.0007564296520423601,0.01585014409221902,0.013888888888888888,0.0,0.0	0.00295948	NA	NA	NA	NA	NA	NA	NA	NA	NA	No	ID=chr8_136353786_136353882;MOTIFS=TTC;STRUC=(TTC)n	HPRC,HGSVC,1KG-ONT	Yes	NA	NA	NA	NA	NA	NA
chr8:136353840	chr8-136353840-allele1359073-55	INS	54	NA	0.00529500756429652,0.0,0.0,0.0,0.0	0.00947665	NA	NA	NA	NA	NA	NA	NA	NA	NA	No	ID=chr8_136353786_136353882;MOTIFS=TTC;STRUC=(TTC)n	HPRC,HGSVC	No	NA	NA	NA	NA	NA	NA
chr8:136353841	chr8-136353841-allele1359074-1	DEL	63	NA	0.0,0.05187319884726225,0.04365079365079365,0.0,0.007157464212678937	0.0156287	NA	NA	NA	NA	NA	NA	NA	NA	NA	No	ID=chr8_136353786_136353882;MOTIFS=TTC;STRUC=(TTC)n	HPRC,HGSVC,1KG-ONT	Yes	NA	NA	NA	NA	NA	NA
chr8:136353847	chr8-136353847-allele1359092-1	DEL	57	NA	0.0,0.007204610951008645,0.000992063492063492,0.0,0.0010224948875255625	0.000778337	NA	NA	NA	NA	NA	NA	NA	NA	NA	No	ID=chr8_136353786_136353882;MOTIFS=TTC;STRUC=(TTC)n	HPRC,HGSVC,1KG-ONT	Yes	NA	NA	NA	NA	NA	NA
chr8:136353850	chr8-136353850-allele1359096-1	DEL	54	NA	0.0007564296520423601,0.0,0.000992063492063492,0.0,0.0	NA	NA	NA	NA	NA	NA	NA	NA	NA	NA	No	ID=chr8_136353786_136353882;MOTIFS=TTC;STRUC=(TTC)n	HPRC,HGSVC,1KG-ONT	Yes	NA	NA	NA	NA	NA	NA
chr8:136353907	chr8-136353907-allele1359132-52	INS	51	NA	0.01059001512859304,0.004322766570605188,0.0,0.0,0.0	0.0134432	NA	NA	NA	NA	NA	NA	NA	NA	NA	No	ID=chr8_136353786_136353882;MOTIFS=TTC;STRUC=(TTC)n	HPRC,HGSVC	No	NA	NA	NA	NA	NA	NA
chr8:136359850	chr8-136359850-allele1359217-333	INS	332	NA	0.0007564296520423601,0.0,0.0,0.0,0.0	0.000918741	NA	NA	NA	NA	NA	NA	NA	NA	NA	No	NA	No	Yes	NA	NA	NA	NA	NA	NA
chr8:136445994	chr8-136445994-allele1359842-315	INS	314	NA	0.009833585476550681,0.0,0.0,0.0,0.0	0.0179657	NA	NA	NA	NA	NA	NA	NA	NA	enhancer	No	NA	HGSVC	Yes	NA	NA	NA	NA	NA	NA
chr8:136547955	chr8-136547955-allele1360423-335	INS	334	NA	0.02798789712556732,0.0,0.0,0.0,0.0	0.0512227	NA	NA	NA	NA	NA	NA	NA	NA	NA	No	NA	HPRC,HGSVC,1KG-ONT	Yes	NA	NA	NA	NA	NA	NA
chr8:136547955	chr8-136547955-allele1360424-336	INS	335	NA	0.0015128593040847202,0.0,0.0,0.0,0.0	0.00234988	NA	NA	NA	NA	NA	NA	NA	NA	NA	No	NA	HPRC,HGSVC,1KG-ONT	Yes	NA	NA	NA	NA	NA	NA
chr8:136571046	chr8-136571046-allele1360658-325	INS	324	NA	0.0,0.0,0.0,0.0019880715705765406,0.0	NA	NA	NA	NA	NA	NA	NA	NA	NA	NA	No	NA	No	Yes	NA	NA	NA	NA	NA	NA
chr8:136586990	chr8-136586990-allele1360849-83	INS	82	NA	0.0007564296520423601,0.0,0.0,0.0,0.0	0.000918741	NA	NA	NA	NA	NA	NA	NA	NA	NA	No	ID=chr8_136586958_136587018;MOTIFS=TCTT;STRUC=(TCTT)n	No	Yes	NA	NA	NA	NA	NA	NA
chr8:136586990	chr8-136586990-allele1360852-75	INS	74	NA	0.0007564296520423601,0.0,0.0,0.0,0.0	0.000918741	NA	NA	NA	NA	NA	NA	NA	NA	NA	No	ID=chr8_136586958_136587018;MOTIFS=TCTT;STRUC=(TCTT)n	No	Yes	NA	NA	NA	NA	NA	NA
chr8:136627934	chr8-136627934-allele1361339-258	INS	257	NA	0.037821482602118005,0.002881844380403458,0.0,0.0,0.0	0.0644814	NA	NA	NA	NA	NA	NA	NA	NA	NA	No	NA	HPRC,HGSVC,1KG-ONT	Yes	NA	NA	NA	NA	NA	NA
chr8:136645675	chr8-136645675-allele1361508-331	INS	330	NA	0.0007564296520423601,0.0,0.0,0.0,0.0	0.000918741	NA	NA	NA	NA	NA	NA	NA	NA	NA	No	NA	No	Yes	NA	NA	NA	NA	NA	NA
chr8:136691730	chr8-136691730-allele1361937-323	INS	322	NA	0.0007564296520423601,0.0,0.0,0.0,0.0	0.000918741	NA	NA	NA	NA	NA	NA	NA	NA	NA	No	NA	No	Yes	NA	NA	NA	NA	NA	NA
chr8:136704570	chr8-136704570-allele1362106-1	DEL	326	NA	0.08396369137670197,0.42939481268011526,0.5496031746031746,0.5705765407554672,0.6226993865030674	0.351002	NA	NA	NA	NA	NA	NA	NA	NA	NA	No	NA	HPRC,HGSVC,1KG-ONT	Yes	NA	NA	NA	NA	NA	NA
chr8:136872706	chr8-136872706-allele1363198-349	INS	348	NA	0.030257186081694403,0.002881844380403458,0.007936507936507936,0.0019880715705765406,0.006134969325153374	0.0271079	NA	NA	NA	NA	NA	NA	NA	NA	NA	No	NA	HPRC,HGSVC,1KG-ONT	Yes	NA	NA	NA	NA	NA	NA
chr8:136872706	chr8-136872706-allele1363197-329	INS	328	NA	0.01059001512859304,0.043227665706051875,0.0496031746031746,0.011928429423459244,0.032719836400818	0.00928681	NA	NA	NA	NA	NA	NA	NA	NA	NA	No	NA	HPRC,HGSVC,1KG-ONT	Yes	NA	NA	NA	NA	NA	NA
chr8:136895543	chr8-136895543-allele1363415-326	INS	325	NA	0.0015128593040847202,0.0,0.0,0.0,0.0	0.00234988	NA	NA	NA	NA	NA	NA	NA	NA	NA	No	NA	No	Yes	NA	NA	NA	NA	NA	NA
chr8:136906454	chr8-136906454-allele1363541-159	INS	158	NA	0.00680786686838124,0.0,0.0,0.0,0.0	0.0123139	NA	NA	NA	NA	NA	NA	NA	NA	NA	No	NA	HPRC,HGSVC,1KG-ONT	Yes	NA	NA	NA	NA	NA	NA
chr8:136906454	chr8-136906454-allele1363540-159	INS	158	NA	0.024205748865355523,0.001440922190201729,0.0,0.0,0.0	0.04214	NA	NA	NA	NA	NA	NA	NA	NA	NA	No	NA	HPRC,HGSVC,1KG-ONT	Yes	NA	NA	NA	NA	NA	NA
chr8:136931445	chr8-136931445-allele1363970-1946	INS	1945	NA	0.012102874432677761,0.0,0.0,0.0,0.0010224948875255625	0.0199352	NA	NA	NA	NA	NA	NA	NA	NA	NA	No	NA	HPRC	Yes	NA	NA	NA	NA	NA	NA
chr8:136953562	chr8-136953562-allele1364203-1	DEL	113	NA	0.20574886535552195,0.11671469740634005,0.2986111111111111,0.12027833001988071,0.28118609406952966	NA	NA	NA	NA	NA	NA	NA	NA	NA	NA	No	NA	HPRC,HGSVC,1KG-ONT	No	NA	NA	NA	NA	NA	NA
chr8:136955623	chr8-136955623-allele1364230-1678	INS	1677	NA	0.0,0.0,0.0,0.0019880715705765406,0.0	NA	NA	NA	NA	NA	NA	NA	NA	NA	NA	No	NA	HGSVC,1KG-ONT	No	NA	NA	NA	NA	NA	NA
chr8:136955623	chr8-136955623-allele1364228-2055	INS	2054	NA	0.031013615733736764,0.002881844380403458,0.0,0.0,0.0	0.0522866	NA	NA	NA	NA	NA	NA	NA	NA	NA	No	NA	HGSVC,1KG-ONT	No	NA	NA	NA	NA	NA	NA
chr8:136955628	chr8-136955628-allele1364237-1489	INS	1488	NA	0.0007564296520423601,0.0,0.0,0.0,0.0	0.000918741	NA	NA	NA	NA	NA	NA	NA	NA	NA	No	NA	HPRC,HGSVC	No	NA	NA	NA	NA	NA	NA
chr8:136955648	chr8-136955648-allele1364249-1477	INS	1476	NA	0.0007564296520423601,0.010086455331412104,0.001984126984126984,0.0009940357852882703,0.0	0.000360376	NA	NA	NA	NA	NA	NA	NA	NA	NA	No	NA	HPRC,HGSVC	No	NA	NA	NA	NA	NA	NA
chr8:136955648	chr8-136955648-allele1364247-138	INS	137	NA	0.0007564296520423601,0.0,0.0,0.0,0.0	0.000918741	NA	NA	NA	NA	NA	NA	NA	NA	NA	No	NA	HPRC,HGSVC,1KG-ONT	Yes	NA	NA	NA	NA	NA	NA
chr8:136955648	chr8-136955648-allele1364246-2347	INS	2346	NA	0.0,0.0,0.0,0.0,0.003067484662576687	NA	NA	NA	NA	NA	NA	NA	NA	NA	NA	No	NA	HGSVC,1KG-ONT	No	NA	NA	NA	NA	NA	NA
chr8:136955648	chr8-136955648-allele1364254-78	INS	77	NA	0.0022692889561270802,0.0,0.0,0.0,0.002044989775051125	0.000980669	NA	NA	NA	NA	NA	NA	NA	NA	NA	No	NA	HPRC,HGSVC,1KG-ONT	No	NA	NA	NA	NA	NA	NA
chr8:136955648	chr8-136955648-allele1364248-1531	INS	1530	NA	0.0037821482602118004,0.0,0.0,0.0,0.0	0.00663171	NA	NA	NA	NA	NA	NA	NA	NA	NA	No	NA	HPRC,HGSVC	No	NA	NA	NA	NA	NA	NA
chr8:136955664	chr8-136955664-allele1364267-2090	INS	2089	NA	0.00680786686838124,0.005763688760806916,0.0,0.013916500994035786,0.0	NA	NA	NA	NA	NA	NA	NA	NA	NA	NA	No	NA	HGSVC,1KG-ONT	No	NA	NA	NA	NA	NA	NA
chr8:136955664	chr8-136955664-allele1364266-2214	INS	2213	NA	0.0,0.0,0.0,0.0,0.006134969325153374	0.000593574	NA	NA	NA	NA	NA	NA	NA	NA	NA	No	NA	HGSVC,1KG-ONT	No	NA	NA	NA	NA	NA	NA
chr8:136955665	chr8-136955665-allele1364271-1583	INS	1582	NA	0.0045385779122541605,0.004322766570605188,0.002976190476190476,0.009940357852882704,0.002044989775051125	NA	NA	NA	NA	NA	NA	NA	NA	NA	NA	No	NA	HPRC,HGSVC,1KG-ONT	No	NA	NA	NA	NA	NA	NA
chr8:136955668	chr8-136955668-allele1364273-2180	INS	2179	NA	0.0015128593040847202,0.0,0.0,0.0,0.011247443762781187	NA	NA	NA	NA	NA	NA	NA	NA	NA	NA	No	NA	HGSVC,1KG-ONT	No	NA	NA	NA	NA	NA	NA
chr8:136955668	chr8-136955668-allele1364289-852	INS	851	NA	0.009077155824508321,0.0,0.0,0.0,0.007157464212678937	0.00617314	NA	NA	NA	NA	NA	NA	NA	NA	NA	No	NA	HPRC,HGSVC,1KG-ONT	Yes	NA	NA	NA	NA	NA	NA
chr8:136955668	chr8-136955668-allele1364285-1945	INS	1944	NA	0.0,0.004322766570605188,0.006944444444444444,0.0019880715705765406,0.003067484662576687	0.0022576	NA	NA	NA	NA	NA	NA	NA	NA	NA	No	NA	HGSVC,1KG-ONT	No	NA	NA	NA	NA	NA	NA
chr8:136955668	chr8-136955668-allele1364290-782	INS	781	NA	0.0030257186081694403,0.0,0.0,0.0,0.0	0.00520636	NA	NA	NA	NA	NA	NA	NA	NA	NA	No	NA	HPRC,HGSVC,1KG-ONT	Yes	NA	NA	NA	NA	NA	NA
chr8:136955668	chr8-136955668-allele1364282-1234	INS	1233	NA	0.0,0.0,0.010912698412698412,0.0009940357852882703,0.0	0.00161686	NA	NA	NA	NA	NA	NA	NA	NA	NA	No	NA	HPRC,HGSVC	Yes	NA	NA	NA	NA	NA	NA
chr8:136955668	chr8-136955668-allele1364292-912	INS	911	NA	0.0030257186081694403,0.001440922190201729,0.00496031746031746,0.0009940357852882703,0.0	NA	NA	NA	NA	NA	NA	NA	NA	NA	NA	No	NA	HPRC,HGSVC,1KG-ONT	Yes	NA	NA	NA	NA	NA	NA
chr8:136955668	chr8-136955668-allele1364280-1126	INS	1125	NA	0.012859304084720122,0.018731988472622477,0.015873015873015872,0.002982107355864811,0.011247443762781187	NA	NA	NA	NA	NA	NA	NA	NA	NA	NA	No	NA	HPRC,HGSVC	Yes	NA	NA	NA	NA	NA	NA
chr8:136955668	chr8-136955668-allele1364278-2402	INS	2401	NA	0.006051437216338881,0.001440922190201729,0.0,0.0,0.0	0.00875367	NA	NA	NA	NA	NA	NA	NA	NA	NA	No	NA	HGSVC,1KG-ONT	No	NA	NA	NA	NA	NA	NA
chr8:136955668	chr8-136955668-allele1364293-1246	INS	1245	NA	0.0007564296520423601,0.001440922190201729,0.0,0.002982107355864811,0.003067484662576687	NA	NA	NA	NA	NA	NA	NA	NA	NA	NA	No	NA	HPRC,HGSVC	Yes	NA	NA	NA	NA	NA	NA
chr8:136955668	chr8-136955668-allele1364288-916	INS	915	NA	0.0015128593040847202,0.0,0.0,0.0,0.00408997955010225	NA	NA	NA	NA	NA	NA	NA	NA	NA	NA	No	NA	HPRC,HGSVC,1KG-ONT	Yes	NA	NA	NA	NA	NA	NA
chr8:136955668	chr8-136955668-allele1364281-1667	INS	1666	NA	0.0045385779122541605,0.005763688760806916,0.006944444444444444,0.0,0.006134969325153374	NA	NA	NA	NA	NA	NA	NA	NA	NA	NA	No	NA	HGSVC,1KG-ONT	No	NA	NA	NA	NA	NA	NA
chr8:136955668	chr8-136955668-allele1364284-1578	INS	1577	NA	0.0022692889561270802,0.0,0.002976190476190476,0.0,0.0	0.000371588	NA	NA	NA	NA	NA	NA	NA	NA	NA	No	NA	HPRC,HGSVC,1KG-ONT	No	NA	NA	NA	NA	NA	NA
chr8:136955668	chr8-136955668-allele1364287-2212	INS	2211	NA	0.0007564296520423601,0.0,0.0,0.0,0.0	0.000918741	NA	NA	NA	NA	NA	NA	NA	NA	NA	No	NA	HGSVC,1KG-ONT	No	NA	NA	NA	NA	NA	NA
chr8:136955668	chr8-136955668-allele1364274-1328	INS	1327	NA	0.0,0.0,0.00496031746031746,0.011928429423459244,0.010224948875255624	0.00448037	NA	NA	NA	NA	NA	NA	NA	NA	NA	No	NA	HPRC,HGSVC	Yes	NA	NA	NA	NA	NA	NA
chr8:136955668	chr8-136955668-allele1364275-2540	INS	2539	NA	0.0007564296520423601,0.001440922190201729,0.0,0.0,0.0	NA	NA	NA	NA	NA	NA	NA	NA	NA	NA	No	NA	HGSVC,1KG-ONT	No	NA	NA	NA	NA	NA	NA
chr8:136955668	chr8-136955668-allele1364283-2245	INS	2244	NA	0.0,0.010086455331412104,0.003968253968253968,0.0,0.013292433537832311	0.00383842	NA	NA	NA	NA	NA	NA	NA	NA	NA	No	NA	HGSVC,1KG-ONT	No	NA	NA	NA	NA	NA	NA
chr8:136955668	chr8-136955668-allele1364286-1065	INS	1064	NA	0.0,0.0,0.006944444444444444,0.006958250497017893,0.0010224948875255625	0.0022576	NA	NA	NA	NA	NA	NA	NA	NA	NA	No	NA	HPRC,HGSVC,1KG-ONT	Yes	NA	NA	NA	NA	NA	NA
chr8:136955668	chr8-136955668-allele1364277-1403	INS	1402	NA	0.012859304084720122,0.008645533141210375,0.00496031746031746,0.015904572564612324,0.016359918200409	NA	NA	NA	NA	NA	NA	NA	NA	NA	NA	No	NA	HPRC,HGSVC	Yes	NA	NA	NA	NA	NA	NA
chr8:136955668	chr8-136955668-allele1364276-2550	INS	2549	NA	0.0015128593040847202,0.0,0.005952380952380952,0.0,0.0	NA	NA	NA	NA	NA	NA	NA	NA	NA	NA	No	NA	HGSVC,1KG-ONT	No	NA	NA	NA	NA	NA	NA
chr8:136955668	chr8-136955668-allele1364279-1069	INS	1068	NA	0.0015128593040847202,0.001440922190201729,0.0,0.0009940357852882703,0.009202453987730062	NA	NA	NA	NA	NA	NA	NA	NA	NA	NA	No	NA	HPRC,HGSVC,1KG-ONT	Yes	NA	NA	NA	NA	NA	NA
chr8:136955670	chr8-136955670-allele1364297-170	INS	169	NA	0.0,0.0,0.0,0.0009940357852882703,0.0	NA	NA	NA	NA	NA	NA	NA	NA	NA	NA	No	NA	HPRC,HGSVC,1KG-ONT	Yes	NA	NA	NA	NA	NA	NA
chr8:136955673	chr8-136955673-allele1364299-2898	INS	2897	NA	0.0015128593040847202,0.001440922190201729,0.0,0.0,0.0	0.00077342	NA	NA	NA	NA	NA	NA	NA	NA	NA	No	NA	HGSVC,1KG-ONT	No	NA	NA	NA	NA	NA	NA
chr8:136955674	chr8-136955674-allele1364303-1796	INS	1795	NA	0.0,0.0,0.011904761904761904,0.005964214711729622,0.0010224948875255625	0.00288962	NA	NA	NA	NA	NA	NA	NA	NA	NA	No	NA	HGSVC,1KG-ONT	No	NA	NA	NA	NA	NA	NA
chr8:136955674	chr8-136955674-allele1364305-1413	INS	1412	NA	0.0,0.004322766570605188,0.0,0.0,0.0	3.94758e-05	NA	NA	NA	NA	NA	NA	NA	NA	NA	No	NA	HPRC,HGSVC	Yes	NA	NA	NA	NA	NA	NA
chr8:136955674	chr8-136955674-allele1364304-2263	INS	2262	NA	0.00529500756429652,0.0,0.000992063492063492,0.0,0.0	0.00736694	NA	NA	NA	NA	NA	NA	NA	NA	NA	No	NA	HGSVC,1KG-ONT	No	NA	NA	NA	NA	NA	NA
chr8:136955674	chr8-136955674-allele1364316-1224	INS	1223	NA	0.0007564296520423601,0.004322766570605188,0.007936507936507936,0.018886679920477135,0.005112474437627812	0.00479807	NA	NA	NA	NA	NA	NA	NA	NA	NA	No	NA	HPRC,HGSVC	Yes	NA	NA	NA	NA	NA	NA
chr8:136955674	chr8-136955674-allele1364302-1007	INS	1006	NA	0.0,0.0,0.0,0.0019880715705765406,0.0	NA	NA	NA	NA	NA	NA	NA	NA	NA	NA	No	NA	HPRC,HGSVC,1KG-ONT	Yes	NA	NA	NA	NA	NA	NA
chr8:136955674	chr8-136955674-allele1364307-225	INS	224	NA	0.0113464447806354,0.0,0.006944444444444444,0.0009940357852882703,0.002044989775051125	0.00696322	NA	NA	NA	NA	NA	NA	NA	NA	NA	No	NA	HPRC,HGSVC,1KG-ONT	Yes	NA	NA	NA	NA	NA	NA
chr8:136955674	chr8-136955674-allele1364315-1874	INS	1873	NA	0.0030257186081694403,0.007204610951008645,0.000992063492063492,0.0,0.0	NA	NA	NA	NA	NA	NA	NA	NA	NA	NA	No	NA	HGSVC,1KG-ONT	No	NA	NA	NA	NA	NA	NA
chr8:136955674	chr8-136955674-allele1364318-3096	INS	3095	NA	0.0,0.001440922190201729,0.000992063492063492,0.0,0.0	NA	NA	NA	NA	NA	NA	NA	NA	NA	NA	No	NA	HGSVC,1KG-ONT	No	NA	NA	NA	NA	NA	NA
chr8:136955674	chr8-136955674-allele1364306-2010	INS	2009	NA	0.0,0.0,0.000992063492063492,0.0,0.0	NA	NA	NA	NA	NA	NA	NA	NA	NA	NA	No	NA	HGSVC,1KG-ONT	No	NA	NA	NA	NA	NA	NA
chr8:136955674	chr8-136955674-allele1364314-1121	INS	1120	NA	0.0,0.0,0.000992063492063492,0.0,0.0	NA	NA	NA	NA	NA	NA	NA	NA	NA	NA	No	NA	HPRC,HGSVC	Yes	NA	NA	NA	NA	NA	NA
chr8:136955674	chr8-136955674-allele1364313-1645	INS	1644	NA	0.0015128593040847202,0.0,0.012896825396825396,0.0019880715705765406,0.006134969325153374	0.00135751	NA	NA	NA	NA	NA	NA	NA	NA	NA	No	NA	HGSVC,1KG-ONT	No	NA	NA	NA	NA	NA	NA
chr8:136955674	chr8-136955674-allele1364311-1337	INS	1336	NA	0.0007564296520423601,0.01585014409221902,0.021825396825396824,0.006958250497017893,0.006134969325153374	0.00674492	NA	NA	NA	NA	NA	NA	NA	NA	NA	No	NA	HPRC,HGSVC	Yes	NA	NA	NA	NA	NA	NA
chr8:136955674	chr8-136955674-allele1364308-276	INS	275	NA	0.00680786686838124,0.0,0.0,0.0009940357852882703,0.00408997955010225	0.00480429	NA	NA	NA	NA	NA	NA	NA	NA	NA	No	NA	HPRC,HGSVC,1KG-ONT	Yes	NA	NA	NA	NA	NA	NA
chr8:136955674	chr8-136955674-allele1364312-1156	INS	1155	NA	0.0007564296520423601,0.001440922190201729,0.002976190476190476,0.008946322067594433,0.005112474437627812	0.00168524	NA	NA	NA	NA	NA	NA	NA	NA	NA	No	NA	HPRC,HGSVC	Yes	NA	NA	NA	NA	NA	NA
chr8:136955677	chr8-136955677-allele1364320-3026	INS	3025	NA	0.0007564296520423601,0.0,0.0,0.0,0.0	0.000918741	NA	NA	NA	NA	NA	NA	NA	NA	NA	No	NA	HGSVC,1KG-ONT	No	NA	NA	NA	NA	NA	NA
chr8:136955684	chr8-136955684-allele1364321-670	INS	669	NA	0.0,0.0,0.0,0.0,0.007157464212678937	0.000631316	NA	NA	NA	NA	NA	NA	NA	NA	NA	No	NA	HPRC,HGSVC,1KG-ONT	Yes	NA	NA	NA	NA	NA	NA
chr8:136955704	chr8-136955704-allele1364329-1499	INS	1498	NA	0.0015128593040847202,0.0,0.002976190476190476,0.0,0.015337423312883436	0.000709313	NA	NA	NA	NA	NA	NA	NA	NA	NA	No	NA	HPRC,HGSVC	No	NA	NA	NA	NA	NA	NA
chr8:136955708	chr8-136955708-allele1364335-941	INS	940	NA	0.012859304084720122,0.0,0.001984126984126984,0.0,0.0	0.0193295	NA	NA	NA	NA	NA	NA	NA	NA	NA	No	NA	HPRC,HGSVC,1KG-ONT	Yes	NA	NA	NA	NA	NA	NA
chr8:136955708	chr8-136955708-allele1364337-882	INS	881	NA	0.0,0.001440922190201729,0.0,0.0,0.0	NA	NA	NA	NA	NA	NA	NA	NA	NA	NA	No	NA	HPRC,HGSVC,1KG-ONT	Yes	NA	NA	NA	NA	NA	NA
chr8:136955719	chr8-136955719-allele1364345-3364	INS	3363	NA	0.0015128593040847202,0.0,0.001984126984126984,0.0,0.0	7.61513e-05	NA	NA	NA	NA	NA	NA	NA	NA	NA	No	NA	HGSVC	No	NA	NA	NA	NA	NA	NA
chr8:136955725	chr8-136955725-allele1364347-1718	INS	1717	NA	0.0015128593040847202,0.0,0.00496031746031746,0.0019880715705765406,0.0010224948875255625	NA	NA	NA	NA	NA	NA	NA	NA	NA	NA	No	NA	HGSVC,1KG-ONT	No	NA	NA	NA	NA	NA	NA
chr8:136955725	chr8-136955725-allele1364349-1850	INS	1849	NA	0.00832072617246596,0.0,0.0,0.0,0.0	0.0150511	NA	NA	NA	NA	NA	NA	NA	NA	NA	No	NA	HGSVC,1KG-ONT	No	NA	NA	NA	NA	NA	NA
chr8:136955725	chr8-136955725-allele1364348-1189	INS	1188	NA	0.0,0.001440922190201729,0.0,0.0009940357852882703,0.0010224948875255625	3.94758e-05	NA	NA	NA	NA	NA	NA	NA	NA	NA	No	NA	HPRC,HGSVC	Yes	NA	NA	NA	NA	NA	NA
chr8:136955725	chr8-136955725-allele1364350-621	INS	620	NA	0.0,0.0,0.0,0.0019880715705765406,0.002044989775051125	NA	NA	NA	NA	NA	NA	NA	NA	NA	NA	No	NA	HPRC,HGSVC,1KG-ONT	Yes	NA	NA	NA	NA	NA	NA
chr8:136955730	chr8-136955730-allele1364357-1	DEL	81	NA	0.0045385779122541605,0.0,0.0,0.0,0.0	0.00805514	NA	NA	NA	NA	NA	NA	NA	NA	NA	No	NA	HGSVC	No	NA	NA	NA	NA	NA	NA
chr8:136955734	chr8-136955734-allele1364358-783	INS	782	NA	0.0007564296520423601,0.0,0.006944444444444444,0.0,0.0	NA	NA	NA	NA	NA	NA	NA	NA	NA	NA	No	NA	HPRC,HGSVC,1KG-ONT	Yes	NA	NA	NA	NA	NA	NA
chr8:136955743	chr8-136955743-allele1364365-1864	INS	1863	NA	0.0030257186081694403,0.001440922190201729,0.0,0.0,0.0	0.00328379	NA	NA	NA	NA	NA	NA	NA	NA	NA	No	NA	HGSVC,1KG-ONT	No	NA	NA	NA	NA	NA	NA
chr8:136955743	chr8-136955743-allele1364367-1390	INS	1389	NA	0.0,0.0,0.000992063492063492,0.0,0.0	NA	NA	NA	NA	NA	NA	NA	NA	NA	NA	No	NA	HPRC,HGSVC	Yes	NA	NA	NA	NA	NA	NA
chr8:136955743	chr8-136955743-allele1364366-889	INS	888	NA	0.0,0.0,0.00496031746031746,0.0,0.0	0.000408842	NA	NA	NA	NA	NA	NA	NA	NA	NA	No	NA	HPRC,HGSVC,1KG-ONT	Yes	NA	NA	NA	NA	NA	NA
chr8:136955743	chr8-136955743-allele1364363-2688	INS	2687	NA	0.0007564296520423601,0.0,0.0,0.0,0.0	0.000918741	NA	NA	NA	NA	NA	NA	NA	NA	NA	No	NA	HGSVC,1KG-ONT	No	NA	NA	NA	NA	NA	NA
chr8:136955749	chr8-136955749-allele1364375-1	DEL	62	NA	0.0,0.001440922190201729,0.0,0.0,0.0	NA	NA	NA	NA	NA	NA	NA	NA	NA	NA	No	NA	HGSVC	No	NA	NA	NA	NA	NA	NA
chr8:136955750	chr8-136955750-allele1364378-586	INS	585	NA	0.0022692889561270802,0.01729106628242075,0.010912698412698412,0.007952286282306162,0.022494887525562373	0.00600875	NA	NA	NA	NA	NA	NA	NA	NA	NA	No	NA	HPRC,HGSVC,1KG-ONT	Yes	NA	NA	NA	NA	NA	NA
chr8:136955750	chr8-136955750-allele1364379-628	INS	627	NA	0.0007564296520423601,0.0,0.006944444444444444,0.002982107355864811,0.0	0.000360376	NA	NA	NA	NA	NA	NA	NA	NA	NA	No	NA	HPRC,HGSVC,1KG-ONT	Yes	NA	NA	NA	NA	NA	NA
chr8:136955750	chr8-136955750-allele1364377-640	INS	639	NA	0.0,0.005763688760806916,0.0,0.0,0.002044989775051125	0.000593574	NA	NA	NA	NA	NA	NA	NA	NA	NA	No	NA	HPRC,HGSVC,1KG-ONT	Yes	NA	NA	NA	NA	NA	NA
chr8:136955750	chr8-136955750-allele1364380-702	INS	701	NA	0.0,0.002881844380403458,0.003968253968253968,0.0009940357852882703,0.0	0.000778337	NA	NA	NA	NA	NA	NA	NA	NA	NA	No	NA	HPRC,HGSVC,1KG-ONT	Yes	NA	NA	NA	NA	NA	NA
chr8:136955750	chr8-136955750-allele1364376-2191	INS	2190	NA	0.0007564296520423601,0.0,0.0,0.0,0.0	0.000918741	NA	NA	NA	NA	NA	NA	NA	NA	NA	No	NA	HGSVC,1KG-ONT	No	NA	NA	NA	NA	NA	NA
chr8:136955762	chr8-136955762-allele1364389-810	INS	809	NA	0.0,0.0,0.000992063492063492,0.0,0.0	NA	NA	NA	NA	NA	NA	NA	NA	NA	NA	No	NA	HPRC,HGSVC,1KG-ONT	Yes	NA	NA	NA	NA	NA	NA
chr8:136955769	chr8-136955769-allele1364396-1550	INS	1549	NA	0.00529500756429652,0.0,0.00496031746031746,0.0,0.002044989775051125	0.00155463	NA	NA	NA	NA	NA	NA	NA	NA	NA	No	NA	HPRC,HGSVC,1KG-ONT	No	NA	NA	NA	NA	NA	NA
chr8:136955792	chr8-136955792-allele1364406-53	INS	52	NA	0.0037821482602118004,0.0,0.011904761904761904,0.0,0.0	NA	NA	NA	NA	NA	NA	NA	NA	NA	NA	No	NA	HGSVC,1KG-ONT	No	NA	NA	NA	NA	NA	NA
chr8:136955794	chr8-136955794-allele1364410-1244	INS	1243	NA	0.0045385779122541605,0.0,0.0,0.0,0.0	0.00805514	NA	NA	NA	NA	NA	NA	NA	NA	NA	No	NA	HPRC,HGSVC	No	NA	NA	NA	NA	NA	NA
chr8:136955810	chr8-136955810-allele1364423-2552	INS	2551	NA	0.0,0.005763688760806916,0.0,0.0,0.0	0.000224143	NA	NA	NA	NA	NA	NA	NA	NA	NA	No	NA	HGSVC,1KG-ONT	No	NA	NA	NA	NA	NA	NA
chr8:136955811	chr8-136955811-allele1364425-350	INS	349	NA	0.0,0.0,0.001984126984126984,0.0,0.0010224948875255625	3.94758e-05	NA	NA	NA	NA	NA	NA	NA	NA	NA	No	NA	HPRC,HGSVC	No	NA	NA	NA	NA	NA	NA
chr8:136955812	chr8-136955812-allele1364431-483	INS	482	NA	0.0,0.0,0.005952380952380952,0.0009940357852882703,0.0	0.000778337	NA	NA	NA	NA	NA	NA	NA	NA	NA	No	NA	HPRC,HGSVC	No	NA	NA	NA	NA	NA	NA
chr8:136955812	chr8-136955812-allele1364430-107	INS	106	NA	0.0,0.002881844380403458,0.0,0.0,0.002044989775051125	0.000224143	NA	NA	NA	NA	NA	NA	NA	NA	NA	No	NA	HPRC,HGSVC,1KG-ONT	No	NA	NA	NA	NA	NA	NA
chr8:136955834	chr8-136955834-allele1364436-77	INS	76	NA	0.0,0.001440922190201729,0.001984126984126984,0.004970178926441352,0.0	0.000963133	NA	NA	NA	NA	NA	NA	NA	NA	NA	No	NA	HPRC,HGSVC,1KG-ONT	No	NA	NA	NA	NA	NA	NA
chr8:136955890	chr8-136955890-allele1364452-120	INS	119	NA	0.0045385779122541605,0.002881844380403458,0.000992063492063492,0.0009940357852882703,0.0	0.00247593	NA	NA	NA	NA	NA	NA	NA	NA	NA	No	NA	HPRC,HGSVC,1KG-ONT	No	NA	NA	NA	NA	NA	NA
chr8:136955890	chr8-136955890-allele1364451-139	INS	138	NA	0.0,0.0,0.0,0.0,0.00408997955010225	NA	NA	NA	NA	NA	NA	NA	NA	NA	NA	No	NA	HPRC,HGSVC,1KG-ONT	No	NA	NA	NA	NA	NA	NA
chr8:136955890	chr8-136955890-allele1364454-102	INS	101	NA	0.0,0.0,0.008928571428571428,0.0,0.0	0.00114796	NA	NA	NA	NA	NA	NA	NA	NA	NA	No	NA	HPRC,HGSVC,1KG-ONT	No	NA	NA	NA	NA	NA	NA
chr8:136955890	chr8-136955890-allele1364457-55	INS	54	NA	0.0,0.004322766570605188,0.0,0.002982107355864811,0.0	0.000593574	NA	NA	NA	NA	NA	NA	NA	NA	NA	No	NA	HPRC,HGSVC,1KG-ONT	No	NA	NA	NA	NA	NA	NA
chr8:136955890	chr8-136955890-allele1364449-120	INS	119	NA	0.0,0.010086455331412104,0.015873015873015872,0.012922465208747515,0.02044989775051125	0.00981605	NA	NA	NA	NA	NA	NA	NA	NA	NA	No	NA	HPRC,HGSVC,1KG-ONT	No	NA	NA	NA	NA	NA	NA
chr8:136955918	chr8-136955918-allele1364466-98	INS	97	NA	0.0,0.002881844380403458,0.000992063492063492,0.0009940357852882703,0.0	0.000224143	NA	NA	NA	NA	NA	NA	NA	NA	NA	No	NA	HPRC,HGSVC,1KG-ONT	No	NA	NA	NA	NA	NA	NA
chr8:136955925	chr8-136955925-allele1364467-192	INS	191	NA	0.0,0.0,0.003968253968253968,0.0,0.0	0.000224143	NA	NA	NA	NA	NA	NA	NA	NA	NA	No	NA	HPRC,HGSVC,1KG-ONT	No	NA	NA	NA	NA	NA	NA
chr8:136957367	chr8-136957367-allele1364503-336	INS	335	NA	0.00529500756429652,0.0,0.0,0.0,0.0	0.00947665	NA	NA	NA	NA	NA	NA	NA	NA	NA	No	NA	HPRC,HGSVC,1KG-ONT	Yes	NA	NA	NA	NA	NA	NA
chr8:136957367	chr8-136957367-allele1364507-332	INS	331	NA	0.0,0.0,0.003968253968253968,0.0,0.0	NA	NA	NA	NA	NA	NA	NA	NA	NA	NA	No	NA	HPRC,HGSVC,1KG-ONT	Yes	NA	NA	NA	NA	NA	NA
chr8:136957367	chr8-136957367-allele1364508-343	INS	342	NA	0.0022692889561270802,0.0,0.0,0.0,0.0	0.00377908	NA	NA	NA	NA	NA	NA	NA	NA	NA	No	NA	HPRC,HGSVC,1KG-ONT	Yes	NA	NA	NA	NA	NA	NA
chr8:136957367	chr8-136957367-allele1364501-318	INS	317	NA	0.03252647503782148,0.004322766570605188,0.001984126984126984,0.0009940357852882703,0.002044989775051125	0.0439936	NA	NA	NA	NA	NA	NA	NA	NA	NA	No	NA	HPRC,HGSVC,1KG-ONT	Yes	NA	NA	NA	NA	NA	NA
chr8:136957367	chr8-136957367-allele1364505-340	INS	339	NA	0.0037821482602118004,0.0,0.0,0.0,0.0	0.00663171	NA	NA	NA	NA	NA	NA	NA	NA	NA	No	NA	HPRC,HGSVC,1KG-ONT	Yes	NA	NA	NA	NA	NA	NA
chr8:136957367	chr8-136957367-allele1364502-338	INS	337	NA	0.0015128593040847202,0.001440922190201729,0.0,0.0,0.0	0.00077342	NA	NA	NA	NA	NA	NA	NA	NA	NA	No	NA	HPRC,HGSVC,1KG-ONT	Yes	NA	NA	NA	NA	NA	NA
chr8:136957367	chr8-136957367-allele1364500-337	INS	336	NA	0.14296520423600606,0.010086455331412104,0.010912698412698412,0.0,0.024539877300613498	0.17518	NA	NA	NA	NA	NA	NA	NA	NA	NA	No	NA	HPRC,HGSVC,1KG-ONT	Yes	NA	NA	NA	NA	NA	NA
chr8:136957367	chr8-136957367-allele1364504-339	INS	338	NA	0.0037821482602118004,0.0,0.0,0.0009940357852882703,0.0	0.00462462	NA	NA	NA	NA	NA	NA	NA	NA	NA	No	NA	HPRC,HGSVC,1KG-ONT	Yes	NA	NA	NA	NA	NA	NA
chr8:136991753	chr8-136991753-allele1364775-97	INS	96	NA	0.0007564296520423601,0.03025936599423631,0.0,0.0019880715705765406,0.002044989775051125	0.0028405	NA	NA	NA	NA	NA	NA	NA	NA	NA	No	NA	HPRC,HGSVC,1KG-ONT	No	NA	NA	NA	NA	NA	NA
chr8:136991753	chr8-136991753-allele1364777-73	INS	72	NA	0.0037821482602118004,0.001440922190201729,0.0,0.0,0.0	0.00462462	NA	NA	NA	NA	NA	NA	NA	NA	NA	No	NA	HPRC,HGSVC,1KG-ONT	No	NA	NA	NA	NA	NA	NA
chr8:136991753	chr8-136991753-allele1364778-121	INS	120	NA	0.0007564296520423601,0.0,0.0,0.002982107355864811,0.0	NA	NA	NA	NA	NA	NA	NA	NA	NA	NA	No	NA	HPRC,HGSVC,1KG-ONT	No	NA	NA	NA	NA	NA	NA
chr8:136991753	chr8-136991753-allele1364779-121	INS	120	NA	0.0022692889561270802,0.007204610951008645,0.000992063492063492,0.0,0.0	NA	NA	NA	NA	NA	NA	NA	NA	NA	NA	No	NA	HPRC,HGSVC,1KG-ONT	No	NA	NA	NA	NA	NA	NA
chr8:136991753	chr8-136991753-allele1364771-73	INS	72	NA	0.0037821482602118004,0.0,0.0,0.0,0.0	0.00663171	NA	NA	NA	NA	NA	NA	NA	NA	NA	No	NA	HPRC,HGSVC,1KG-ONT	No	NA	NA	NA	NA	NA	NA
chr8:136991753	chr8-136991753-allele1364774-97	INS	96	NA	0.0030257186081694403,0.002881844380403458,0.0,0.002982107355864811,0.002044989775051125	NA	NA	NA	NA	NA	NA	NA	NA	NA	NA	No	NA	HPRC,HGSVC,1KG-ONT	No	NA	NA	NA	NA	NA	NA
chr8:136991804	chr8-136991804-allele1364785-1	DEL	212	NA	0.024962178517397883,0.001440922190201729,0.0,0.0,0.0	0.0435145	NA	NA	NA	NA	NA	NA	NA	NA	NA	No	NA	HPRC,HGSVC,1KG-ONT	No	NA	NA	NA	NA	NA	NA
chr8:136991873	chr8-136991873-allele1364791-60	INS	59	NA	0.0015128593040847202,0.0,0.0,0.0,0.0	0.00234988	NA	NA	NA	NA	NA	NA	NA	NA	NA	No	NA	HPRC,HGSVC	No	NA	NA	NA	NA	NA	NA
chr8:136991876	chr8-136991876-allele1364793-125	INS	124	NA	0.03328290468986384,0.007204610951008645,0.001984126984126984,0.006958250497017893,0.012269938650306749	0.0240965	NA	NA	NA	NA	NA	NA	NA	NA	NA	No	NA	HPRC,HGSVC,1KG-ONT	No	NA	NA	NA	NA	NA	NA
chr8:136991876	chr8-136991876-allele1364810-1	DEL	140	NA	0.0007564296520423601,0.0,0.0,0.0,0.0	0.000918741	NA	NA	NA	NA	NA	NA	NA	NA	NA	No	NA	HGSVC	No	NA	NA	NA	NA	NA	NA
chr8:136991876	chr8-136991876-allele1364807-194	INS	193	NA	0.018910741301059002,0.002881844380403458,0.0,0.0,0.0	0.0303048	NA	NA	NA	NA	NA	NA	NA	NA	NA	No	NA	HPRC,HGSVC,1KG-ONT	No	NA	NA	NA	NA	NA	NA
chr8:136991876	chr8-136991876-allele1364796-57	INS	56	NA	0.012102874432677761,0.01440922190201729,0.002976190476190476,0.0009940357852882703,0.007157464212678937	0.00228458	NA	NA	NA	NA	NA	NA	NA	NA	NA	No	NA	HPRC	No	NA	NA	NA	NA	NA	NA
chr8:136991876	chr8-136991876-allele1364809-1	DEL	56	NA	0.007564296520423601,0.04178674351585014,0.001984126984126984,0.02186878727634195,0.002044989775051125	0.00158795	NA	NA	NA	NA	NA	NA	NA	NA	NA	No	NA	HPRC	No	NA	NA	NA	NA	NA	NA
chr8:136991876	chr8-136991876-allele1364818-109	INS	108	NA	0.0007564296520423601,0.0,0.0,0.0,0.0	0.000918741	NA	NA	NA	NA	NA	NA	NA	NA	NA	No	NA	HPRC,HGSVC,1KG-ONT	No	NA	NA	NA	NA	NA	NA
chr8:136991876	chr8-136991876-allele1364806-77	INS	76	NA	0.0007564296520423601,0.0,0.0,0.0,0.0	0.000918741	NA	NA	NA	NA	NA	NA	NA	NA	NA	No	NA	HPRC,HGSVC,1KG-ONT	No	NA	NA	NA	NA	NA	NA
chr8:136991876	chr8-136991876-allele1364808-53	INS	52	NA	0.0,0.001440922190201729,0.005952380952380952,0.0009940357852882703,0.0	0.000963133	NA	NA	NA	NA	NA	NA	NA	NA	NA	No	NA	HPRC	No	NA	NA	NA	NA	NA	NA
chr8:136991876	chr8-136991876-allele1364817-181	INS	180	NA	0.0,0.0,0.0,0.0,0.019427402862985686	0.00294382	NA	NA	NA	NA	NA	NA	NA	NA	NA	No	NA	HPRC,HGSVC,1KG-ONT	No	NA	NA	NA	NA	NA	NA
chr8:136991876	chr8-136991876-allele1364798-113	INS	112	NA	0.015128593040847202,0.01440922190201729,0.01488095238095238,0.014910536779324055,0.013292433537832311	NA	NA	NA	NA	NA	NA	NA	NA	NA	NA	No	NA	HPRC,HGSVC,1KG-ONT	No	NA	NA	NA	NA	NA	NA
chr8:136991876	chr8-136991876-allele1364800-169	INS	168	NA	0.023449319213313162,0.0,0.013888888888888888,0.0019880715705765406,0.0	0.0189111	NA	NA	NA	NA	NA	NA	NA	NA	NA	No	NA	HPRC,HGSVC,1KG-ONT	No	NA	NA	NA	NA	NA	NA
chr8:136991876	chr8-136991876-allele1364813-53	INS	52	NA	0.0007564296520423601,0.0,0.0,0.0,0.0	0.000918741	NA	NA	NA	NA	NA	NA	NA	NA	NA	No	NA	HPRC	No	NA	NA	NA	NA	NA	NA
chr8:136991876	chr8-136991876-allele1364814-157	INS	156	NA	0.01664145234493192,0.007204610951008645,0.005952380952380952,0.002982107355864811,0.005112474437627812	0.00758134	NA	NA	NA	NA	NA	NA	NA	NA	NA	No	NA	HPRC,HGSVC,1KG-ONT	No	NA	NA	NA	NA	NA	NA
chr8:136991876	chr8-136991876-allele1364824-237	INS	236	NA	0.0007564296520423601,0.0,0.0,0.0,0.0	0.000918741	NA	NA	NA	NA	NA	NA	NA	NA	NA	No	NA	HPRC,HGSVC,1KG-ONT	No	NA	NA	NA	NA	NA	NA
chr8:136991876	chr8-136991876-allele1364797-85	INS	84	NA	0.029500756429652043,0.0893371757925072,0.060515873015873016,0.039761431411530816,0.0541922290388548	0.00817981	NA	NA	NA	NA	NA	NA	NA	NA	NA	No	NA	HPRC,HGSVC,1KG-ONT	No	NA	NA	NA	NA	NA	NA
chr8:136991876	chr8-136991876-allele1364804-153	INS	152	NA	0.0,0.002881844380403458,0.0,0.0,0.0	NA	NA	NA	NA	NA	NA	NA	NA	NA	NA	No	NA	HPRC,HGSVC,1KG-ONT	No	NA	NA	NA	NA	NA	NA
chr8:136991876	chr8-136991876-allele1364799-141	INS	140	NA	0.012102874432677761,0.001440922190201729,0.007936507936507936,0.0019880715705765406,0.010224948875255624	0.00217279	NA	NA	NA	NA	NA	NA	NA	NA	NA	No	NA	HPRC,HGSVC,1KG-ONT	No	NA	NA	NA	NA	NA	NA
chr8:136991876	chr8-136991876-allele1364795-101	INS	100	NA	0.03177004538577912,0.005763688760806916,0.0,0.0009940357852882703,0.0	0.0477873	NA	NA	NA	NA	NA	NA	NA	NA	NA	No	NA	HPRC,HGSVC,1KG-ONT	No	NA	NA	NA	NA	NA	NA
chr8:136991876	chr8-136991876-allele1364794-181	INS	180	NA	0.02798789712556732,0.14985590778097982,0.17956349206349206,0.11829025844930417,0.1492842535787321	0.067546	NA	NA	NA	NA	NA	NA	NA	NA	NA	No	NA	HPRC,HGSVC,1KG-ONT	No	NA	NA	NA	NA	NA	NA
chr8:136991876	chr8-136991876-allele1364815-185	INS	184	NA	0.0045385779122541605,0.012968299711815562,0.03869047619047619,0.009940357852882704,0.027607361963190184	0.00902684	NA	NA	NA	NA	NA	NA	NA	NA	NA	No	NA	HPRC,HGSVC,1KG-ONT	No	NA	NA	NA	NA	NA	NA
chr8:136991876	chr8-136991876-allele1364822-157	INS	156	NA	0.0,0.001440922190201729,0.00992063492063492,0.0,0.0	0.00142414	NA	NA	NA	NA	NA	NA	NA	NA	NA	No	NA	HPRC,HGSVC,1KG-ONT	No	NA	NA	NA	NA	NA	NA
chr8:136991876	chr8-136991876-allele1364801-205	INS	204	NA	0.0,0.0,0.012896825396825396,0.012922465208747515,0.0	0.00421573	NA	NA	NA	NA	NA	NA	NA	NA	NA	No	NA	HPRC,HGSVC,1KG-ONT	No	NA	NA	NA	NA	NA	NA
chr8:136991876	chr8-136991876-allele1364803-289	INS	288	NA	0.0007564296520423601,0.0,0.0,0.0,0.0	0.000918741	NA	NA	NA	NA	NA	NA	NA	NA	NA	No	NA	No	No	NA	NA	NA	NA	NA	NA
chr8:136991895	chr8-136991895-allele1364829-67	INS	66	NA	0.04236006051437216,0.002881844380403458,0.001984126984126984,0.0019880715705765406,0.002044989775051125	0.0611292	NA	NA	NA	NA	NA	NA	NA	NA	NA	No	NA	HPRC,HGSVC	No	NA	NA	NA	NA	NA	NA
chr8:136991896	chr8-136991896-allele1364830-1	DEL	60	NA	0.018910741301059002,0.021613832853025938,0.03373015873015873,0.04473161033797217,0.06032719836400818	0.00684778	NA	NA	NA	NA	NA	NA	NA	NA	NA	No	NA	HPRC	No	NA	NA	NA	NA	NA	NA
chr8:136991896	chr8-136991896-allele1364832-1	DEL	116	NA	0.0264750378214826,0.0,0.007936507936507936,0.0019880715705765406,0.0081799591002045	0.0214332	NA	NA	NA	NA	NA	NA	NA	NA	NA	No	NA	HPRC,HGSVC,1KG-ONT	No	NA	NA	NA	NA	NA	NA
chr8:136991896	chr8-136991896-allele1364831-1	DEL	88	NA	0.13918305597579425,0.012968299711815562,0.005952380952380952,0.0009940357852882703,0.011247443762781187	0.189953	NA	NA	NA	NA	NA	NA	NA	NA	NA	No	NA	HPRC,HGSVC,1KG-ONT	No	NA	NA	NA	NA	NA	NA
chr8:136991900	chr8-136991900-allele1364835-93	INS	92	NA	0.00529500756429652,0.0,0.000992063492063492,0.0,0.0	0.00736694	NA	NA	NA	NA	NA	NA	NA	NA	NA	No	NA	HPRC,HGSVC,1KG-ONT	No	NA	NA	NA	NA	NA	NA
chr8:136991900	chr8-136991900-allele1364837-141	INS	140	NA	0.012102874432677761,0.001440922190201729,0.0,0.0,0.0	0.0199352	NA	NA	NA	NA	NA	NA	NA	NA	NA	No	NA	HPRC,HGSVC,1KG-ONT	No	NA	NA	NA	NA	NA	NA
chr8:136992173	chr8-136992173-allele1364848-87	INS	86	NA	0.04387291981845688,0.13256484149855907,0.08928571428571429,0.16600397614314116,0.11042944785276074	0.0335291	NA	NA	NA	NA	NA	NA	NA	NA	NA	No	NA	HPRC,HGSVC,1KG-ONT	No	NA	NA	NA	NA	NA	NA
chr8:137052462	chr8-137052462-allele1365405-1	DEL	96	NA	0.35627836611195157,0.05187319884726225,0.051587301587301584,0.03777335984095427,0.003067484662576687	0.376392	NA	NA	NA	NA	NA	NA	NA	NA	NA	No	NA	HPRC,HGSVC	Yes	NA	NA	NA	NA	NA	NA
chr8:137052462	chr8-137052462-allele1365404-1	DEL	64	NA	0.2745839636913767,0.11527377521613832,0.09424603174603174,0.1341948310139165,0.10531697341513292	0.0945632	NA	NA	NA	NA	NA	NA	NA	NA	NA	No	NA	HPRC,HGSVC,1KG-ONT	Yes	NA	NA	NA	NA	NA	NA
chr8:137052462	chr8-137052462-allele1365403-97	INS	96	NA	0.0037821482602118004,0.0,0.0,0.0,0.0	0.00642696	NA	NA	NA	NA	NA	NA	NA	NA	NA	No	NA	No	No	NA	NA	NA	NA	NA	NA
chr8:137052462	chr8-137052462-allele1365406-1	DEL	128	NA	0.0015128593040847202,0.0,0.0,0.0,0.0	0.00234988	NA	NA	NA	NA	NA	NA	NA	NA	NA	No	NA	HPRC,HGSVC	Yes	NA	NA	NA	NA	NA	NA
chr8:137052514	chr8-137052514-allele1365409-1	DEL	68	NA	0.0037821482602118004,0.0,0.0,0.0,0.0	0.00642696	NA	NA	NA	NA	NA	NA	NA	NA	NA	No	NA	HPRC,HGSVC,1KG-ONT	Yes	NA	NA	NA	NA	NA	NA
chr8:137057290	chr8-137057290-allele1365444-327	INS	326	NA	0.0340393343419062,0.002881844380403458,0.0,0.0,0.0	0.0577141	NA	NA	NA	NA	NA	NA	NA	NA	NA	No	NA	HPRC,HGSVC,1KG-ONT	Yes	NA	NA	NA	NA	NA	NA
chr8:137057290	chr8-137057290-allele1365445-326	INS	325	NA	0.036308623298033284,0.001440922190201729,0.0,0.0,0.0	0.0639062	NA	NA	NA	NA	NA	NA	NA	NA	NA	No	NA	HPRC,HGSVC,1KG-ONT	Yes	NA	NA	NA	NA	NA	NA
chr8:137062560	chr8-137062560-allele1365494-1	DEL	133	NA	0.0030257186081694403,0.0,0.0,0.0,0.0	0.00520636	NA	NA	NA	NA	NA	NA	NA	NA	NA	No	NA	HPRC,HGSVC	Yes	NA	NA	NA	NA	NA	NA
chr8:137062560	chr8-137062560-allele1365493-1	DEL	108	NA	0.01361573373676248,0.0,0.0,0.0,0.0	0.0249879	NA	NA	NA	NA	NA	NA	NA	NA	NA	No	NA	HPRC,HGSVC	No	NA	NA	NA	NA	NA	NA
chr8:137062560	chr8-137062560-allele1365492-1	DEL	83	NA	0.00529500756429652,0.0,0.0,0.0,0.0	0.00947665	NA	NA	NA	NA	NA	NA	NA	NA	NA	No	NA	HPRC,HGSVC	No	NA	NA	NA	NA	NA	NA
chr8:137062577	chr8-137062577-allele1365500-1	DEL	125	NA	0.094553706505295,0.018731988472622477,0.0,0.006958250497017893,0.002044989775051125	0.126563	NA	NA	NA	NA	NA	NA	NA	NA	NA	No	NA	HPRC,HGSVC	Yes	NA	NA	NA	NA	NA	NA
chr8:137062577	chr8-137062577-allele1365499-1	DEL	75	NA	0.08547655068078669,0.021613832853025938,0.01984126984126984,0.02584493041749503,0.019427402862985686	0.0526104	NA	NA	NA	NA	NA	NA	NA	NA	NA	No	NA	HPRC,HGSVC	No	NA	NA	NA	NA	NA	NA
chr8:137062577	chr8-137062577-allele1365501-1	DEL	50	NA	0.16414523449319213,0.0936599423631124,0.05853174603174603,0.08349900596421471,0.147239263803681	0.0225787	NA	NA	NA	NA	NA	NA	NA	NA	NA	No	NA	HPRC,HGSVC,1KG-ONT	No	NA	NA	NA	NA	NA	NA
chr8:137062602	chr8-137062602-allele1365503-51	INS	50	NA	0.0007564296520423601,0.004322766570605188,0.0,0.015904572564612324,0.00408997955010225	0.00259388	NA	NA	NA	NA	NA	NA	NA	NA	NA	No	NA	HGSVC	No	NA	NA	NA	NA	NA	NA
chr8:137062602	chr8-137062602-allele1365504-1	DEL	50	NA	0.037821482602118005,0.007204610951008645,0.0,0.006958250497017893,0.018404907975460124	0.0270308	NA	NA	NA	NA	NA	NA	NA	NA	NA	No	NA	HPRC,HGSVC,1KG-ONT	No	NA	NA	NA	NA	NA	NA
chr8:137062602	chr8-137062602-allele1365505-1	DEL	100	NA	0.19440242057488655,0.11527377521613832,0.3392857142857143,0.0874751491053678,0.08384458077709611	0.00347678	NA	NA	NA	NA	NA	NA	NA	NA	NA	No	NA	HPRC,HGSVC	No	NA	NA	NA	NA	NA	NA
chr8:137062612	chr8-137062612-allele1365509-1	DEL	200	NA	0.015128593040847202,0.0446685878962536,0.0,0.0775347912524851,0.012269938650306749	0.0051642	NA	NA	NA	NA	NA	NA	NA	NA	NA	No	NA	HPRC,HGSVC,1KG-ONT	Yes	NA	NA	NA	NA	NA	NA
chr8:137062662	chr8-137062662-allele1365512-101	INS	100	NA	0.05521936459909228,0.10230547550432277,0.040674603174603176,0.12226640159045726,0.1523517382413088	0.0138056	NA	NA	NA	NA	NA	NA	NA	NA	NA	No	NA	No	No	NA	NA	NA	NA	NA	NA
chr8:137062686	chr8-137062686-allele1365513-1	DEL	150	NA	0.02723146747352496,0.008645533141210375,0.04662698412698413,0.02982107355864811,0.009202453987730062	NA	NA	NA	NA	NA	NA	NA	NA	NA	NA	No	NA	HPRC,HGSVC,1KG-ONT	Yes	NA	NA	NA	NA	NA	NA
chr8:137062761	chr8-137062761-allele1365517-1	DEL	75	NA	0.01664145234493192,0.005763688760806916,0.0,0.007952286282306162,0.0	0.0126493	NA	NA	NA	NA	NA	NA	NA	NA	NA	No	NA	HPRC,HGSVC	No	NA	NA	NA	NA	NA	NA
chr8:137062762	chr8-137062762-allele1365518-1	DEL	50	NA	0.04387291981845688,0.0893371757925072,0.04365079365079365,0.1172962226640159,0.1492842535787321	0.0196569	NA	NA	NA	NA	NA	NA	NA	NA	NA	No	NA	HPRC,HGSVC,1KG-ONT	No	NA	NA	NA	NA	NA	NA
chr8:137062812	chr8-137062812-allele1365525-1	DEL	50	NA	0.00680786686838124,0.001440922190201729,0.0,0.0009940357852882703,0.0	0.00840062	NA	NA	NA	NA	NA	NA	NA	NA	NA	No	NA	HPRC,HGSVC,1KG-ONT	No	NA	NA	NA	NA	NA	NA
chr8:137065730	chr8-137065730-allele1365563-55	INS	54	NA	0.0680786686838124,0.007204610951008645,0.001984126984126984,0.0,0.0	0.107254	NA	NA	NA	NA	NA	NA	NA	NA	NA	No	NA	HPRC,HGSVC,1KG-ONT	Yes	NA	NA	NA	NA	NA	NA
chr8:137065739	chr8-137065739-allele1365574-1	DEL	98	NA	0.22087745839636913,0.056195965417867436,0.03968253968253968,0.04473161033797217,0.003067484662576687	0.198657	NA	NA	NA	NA	NA	NA	NA	NA	NA	No	NA	HPRC,HGSVC,1KG-ONT	Yes	NA	NA	NA	NA	NA	NA
chr8:137065740	chr8-137065740-allele1365576-1	DEL	93	NA	0.00680786686838124,0.0,0.0,0.0,0.0	0.0123139	NA	NA	NA	NA	NA	NA	NA	NA	NA	No	NA	HPRC,HGSVC,1KG-ONT	Yes	NA	NA	NA	NA	NA	NA
chr8:137065740	chr8-137065740-allele1365575-1	DEL	80	NA	0.0007564296520423601,0.004322766570605188,0.001984126984126984,0.0,0.0	NA	NA	NA	NA	NA	NA	NA	NA	NA	NA	No	NA	HPRC,HGSVC,1KG-ONT	Yes	NA	NA	NA	NA	NA	NA
chr8:137065755	chr8-137065755-allele1365578-71	INS	70	NA	0.0030257186081694403,0.0,0.0,0.0,0.0	0.00520636	NA	NA	NA	NA	NA	NA	NA	NA	NA	No	NA	HPRC,HGSVC,1KG-ONT	Yes	NA	NA	NA	NA	NA	NA
chr8:137065766	chr8-137065766-allele1365594-79	INS	78	NA	0.0007564296520423601,0.0,0.0,0.0,0.0	0.000918741	NA	NA	NA	NA	NA	NA	NA	NA	NA	No	NA	HPRC,HGSVC	Yes	NA	NA	NA	NA	NA	NA
chr8:137065779	chr8-137065779-allele1365602-85	INS	84	NA	0.0,0.0,0.0,0.0,0.006134969325153374	0.000593574	NA	NA	NA	NA	NA	NA	NA	NA	NA	No	NA	HPRC,HGSVC	Yes	NA	NA	NA	NA	NA	NA
chr8:137065779	chr8-137065779-allele1365597-107	INS	106	NA	0.0,0.002881844380403458,0.0,0.0,0.0	NA	NA	NA	NA	NA	NA	NA	NA	NA	NA	No	NA	No	Yes	NA	NA	NA	NA	NA	NA
chr8:137065780	chr8-137065780-allele1365603-87	INS	86	NA	0.02042360060514372,0.004322766570605188,0.0,0.0,0.0	0.0311794	NA	NA	NA	NA	NA	NA	NA	NA	NA	No	NA	HPRC,HGSVC	Yes	NA	NA	NA	NA	NA	NA
chr8:137065780	chr8-137065780-allele1365604-57	INS	56	NA	0.0007564296520423601,0.0,0.0,0.0,0.0	0.000918741	NA	NA	NA	NA	NA	NA	NA	NA	NA	No	NA	HPRC,HGSVC,1KG-ONT	Yes	NA	NA	NA	NA	NA	NA
chr8:137065782	chr8-137065782-allele1365615-53	INS	52	NA	0.0037821482602118004,0.0,0.0,0.0,0.0	0.00663171	NA	NA	NA	NA	NA	NA	NA	NA	NA	No	NA	HPRC,HGSVC,1KG-ONT	Yes	NA	NA	NA	NA	NA	NA
chr8:137065826	chr8-137065826-allele1365629-61	INS	60	NA	0.01739788199697428,0.04899135446685879,0.0,0.07852882703777336,0.019427402862985686	0.00509854	NA	NA	NA	NA	NA	NA	NA	NA	NA	No	NA	HPRC,HGSVC,1KG-ONT	Yes	NA	NA	NA	NA	NA	NA
chr8:137083456	chr8-137083456-allele1365766-1030	INS	1029	NA	0.0045385779122541605,0.0,0.0,0.0,0.0	0.00805514	NA	NA	NA	NA	NA	NA	NA	NA	NA	No	NA	No	Yes	NA	NA	NA	NA	NA	NA
chr8:137113623	chr8-137113623-allele1365983-1	DEL	1714	NA	0.0264750378214826,0.03314121037463977,0.044642857142857144,0.04771371769383698,0.0081799591002045	0.000317924	NA	NA	NA	NA	NA	NA	NA	NA	NA	No	NA	HPRC,HGSVC,1KG-ONT	Yes	NA	NA	NA	NA	NA	NA
chr8:137118723	chr8-137118723-allele1366036-385	INS	384	NA	0.024962178517397883,0.021613832853025938,0.037698412698412696,0.041749502982107355,0.006134969325153374	NA	NA	NA	NA	NA	NA	NA	NA	NA	NA	No	NA	HPRC,HGSVC,1KG-ONT	No	NA	NA	NA	NA	NA	NA
chr8:137134025	chr8-137134025-allele1366167-1	DEL	3349	NA	0.00680786686838124,0.0,0.0,0.0,0.0	0.0123139	NA	NA	NA	NA	NA	NA	NA	NA	enhancer	No	ID=chr8_137135106_137135134;MOTIFS=CT;STRUC=(CT)n,ID=chr8_137135628_137135652;MOTIFS=TG;STRUC=(TG)n	HPRC,HGSVC	Yes	NA	NA	NA	NA	NA	NA
chr8:137136881	chr8-137136881-allele1366242-105	INS	104	NA	0.007564296520423601,0.0,0.0,0.0,0.0010224948875255625	0.0115415	NA	NA	NA	NA	NA	NA	NA	NA	NA	No	NA	HPRC,HGSVC	No	NA	NA	NA	NA	NA	NA
chr8:137136881	chr8-137136881-allele1366245-183	INS	182	NA	0.04462934947049924,0.001440922190201729,0.0,0.0,0.0	0.0786163	NA	NA	NA	NA	NA	NA	NA	NA	NA	No	NA	HPRC,HGSVC	No	NA	NA	NA	NA	NA	NA
chr8:137136881	chr8-137136881-allele1366246-209	INS	208	NA	0.00529500756429652,0.001440922190201729,0.0,0.0,0.0	0.00736694	NA	NA	NA	NA	NA	NA	NA	NA	NA	No	NA	HPRC,HGSVC	No	NA	NA	NA	NA	NA	NA
chr8:137136881	chr8-137136881-allele1366249-287	INS	286	NA	0.01739788199697428,0.002881844380403458,0.015873015873015872,0.002982107355864811,0.02556237218813906	0.000368072	NA	NA	NA	NA	NA	NA	NA	NA	NA	No	NA	HPRC,HGSVC,1KG-ONT	No	NA	NA	NA	NA	NA	NA
chr8:137136881	chr8-137136881-allele1366247-235	INS	234	NA	0.024962178517397883,0.002881844380403458,0.001984126984126984,0.005964214711729622,0.0010224948875255625	0.0267595	NA	NA	NA	NA	NA	NA	NA	NA	NA	No	NA	HPRC,HGSVC	No	NA	NA	NA	NA	NA	NA
chr8:137136881	chr8-137136881-allele1366252-365	INS	364	NA	0.0226928895612708,0.008645533141210375,0.007936507936507936,0.010934393638170975,0.006134969325153374	0.00789842	NA	NA	NA	NA	NA	NA	NA	NA	NA	No	NA	HPRC,HGSVC,1KG-ONT	No	NA	NA	NA	NA	NA	NA
chr8:137136881	chr8-137136881-allele1366256-1	DEL	52	NA	0.09001512859304085,0.05187319884726225,0.006944444444444444,0.036779324055666,0.018404907975460124	0.0466365	NA	NA	NA	NA	NA	NA	NA	NA	NA	No	NA	HPRC,HGSVC,1KG-ONT	Yes	NA	NA	NA	NA	NA	NA
chr8:137136881	chr8-137136881-allele1366253-391	INS	390	NA	0.012859304084720122,0.0,0.002976190476190476,0.0,0.0	0.0175398	NA	NA	NA	NA	NA	NA	NA	NA	NA	No	NA	HPRC,HGSVC,1KG-ONT	No	NA	NA	NA	NA	NA	NA
chr8:137136881	chr8-137136881-allele1366244-157	INS	156	NA	0.0045385779122541605,0.0,0.0,0.0,0.0	0.00805514	NA	NA	NA	NA	NA	NA	NA	NA	NA	No	NA	HPRC,HGSVC	No	NA	NA	NA	NA	NA	NA
chr8:137136881	chr8-137136881-allele1366243-131	INS	130	NA	0.0,0.0,0.003968253968253968,0.0,0.0	0.000224143	NA	NA	NA	NA	NA	NA	NA	NA	NA	No	NA	HPRC,HGSVC	No	NA	NA	NA	NA	NA	NA
chr8:137136881	chr8-137136881-allele1366251-339	INS	338	NA	0.009077155824508321,0.002881844380403458,0.000992063492063492,0.003976143141153081,0.010224948875255624	0.00118413	NA	NA	NA	NA	NA	NA	NA	NA	NA	No	NA	HPRC,HGSVC,1KG-ONT	No	NA	NA	NA	NA	NA	NA
chr8:137136881	chr8-137136881-allele1366248-261	INS	260	NA	0.0007564296520423601,0.0,0.0,0.0,0.0	0.000918741	NA	NA	NA	NA	NA	NA	NA	NA	NA	No	NA	HPRC,HGSVC	No	NA	NA	NA	NA	NA	NA
chr8:137136881	chr8-137136881-allele1366240-53	INS	52	NA	0.024205748865355523,0.0,0.0,0.0009940357852882703,0.0	0.0420794	NA	NA	NA	NA	NA	NA	NA	NA	NA	No	NA	HPRC,HGSVC,1KG-ONT	No	NA	NA	NA	NA	NA	NA
chr8:137136881	chr8-137136881-allele1366254-417	INS	416	NA	0.0030257186081694403,0.0,0.0,0.0,0.0	0.00520636	NA	NA	NA	NA	NA	NA	NA	NA	NA	No	NA	HPRC,HGSVC,1KG-ONT	No	NA	NA	NA	NA	NA	NA
chr8:137136881	chr8-137136881-allele1366255-469	INS	468	NA	0.0,0.0,0.0,0.0,0.016359918200409	0.00237831	NA	NA	NA	NA	NA	NA	NA	NA	NA	No	NA	HPRC,HGSVC,1KG-ONT	No	NA	NA	NA	NA	NA	NA
chr8:137136881	chr8-137136881-allele1366241-79	INS	78	NA	0.01361573373676248,0.021613832853025938,0.01488095238095238,0.0536779324055666,0.003067484662576687	0.00188466	NA	NA	NA	NA	NA	NA	NA	NA	NA	No	NA	HPRC,HGSVC	No	NA	NA	NA	NA	NA	NA
chr8:137136881	chr8-137136881-allele1366250-313	INS	312	NA	0.07110438729198185,0.037463976945244955,0.1111111111111111,0.05964214711729622,0.06850715746421268	NA	NA	NA	NA	NA	NA	NA	NA	NA	NA	No	NA	HPRC,HGSVC,1KG-ONT	No	NA	NA	NA	NA	NA	NA
chr8:137136881	chr8-137136881-allele1366263-261	INS	260	NA	0.0015128593040847202,0.0,0.0,0.0,0.0	0.00234988	NA	NA	NA	NA	NA	NA	NA	NA	NA	No	NA	HPRC,HGSVC	No	NA	NA	NA	NA	NA	NA
chr8:137136881	chr8-137136881-allele1366259-1	DEL	78	NA	0.0007564296520423601,0.0,0.0,0.0,0.0	0.000918741	NA	NA	NA	NA	NA	NA	NA	NA	NA	No	NA	No	Yes	NA	NA	NA	NA	NA	NA
chr8:137136993	chr8-137136993-allele1366264-57	INS	56	NA	0.0022692889561270802,0.001440922190201729,0.000992063492063492,0.011928429423459244,0.003067484662576687	0.000177926	NA	NA	NA	NA	NA	NA	NA	NA	NA	No	NA	HPRC,HGSVC,1KG-ONT	No	NA	NA	NA	NA	NA	NA
chr8:137137876	chr8-137137876-allele1366279-57	INS	56	NA	0.0007564296520423601,0.002881844380403458,0.0,0.0009940357852882703,0.005112474437627812	4.4099e-05	NA	NA	NA	NA	NA	NA	NA	NA	NA	No	NA	HPRC,HGSVC	No	NA	NA	NA	NA	NA	NA
chr8:137137886	chr8-137137886-allele1366287-120	INS	119	NA	0.00529500756429652,0.0,0.0,0.0,0.0	0.00947665	NA	NA	NA	NA	NA	NA	NA	NA	NA	No	NA	HPRC	No	NA	NA	NA	NA	NA	NA
chr8:137137886	chr8-137137886-allele1366288-169	INS	168	NA	0.0,0.0,0.01488095238095238,0.0,0.0	0.0020517	NA	NA	NA	NA	NA	NA	NA	NA	NA	No	NA	1KG-ONT	No	NA	NA	NA	NA	NA	NA
chr8:137137886	chr8-137137886-allele1366286-60	INS	59	NA	0.01059001512859304,0.001440922190201729,0.006944444444444444,0.0009940357852882703,0.0	0.00667905	NA	NA	NA	NA	NA	NA	NA	NA	NA	No	NA	HPRC,HGSVC	No	NA	NA	NA	NA	NA	NA
chr8:137137886	chr8-137137886-allele1366283-56	INS	55	NA	0.0015128593040847202,0.0,0.0,0.0,0.0	0.00234988	NA	NA	NA	NA	NA	NA	NA	NA	NA	No	NA	HPRC,HGSVC	No	NA	NA	NA	NA	NA	NA
chr8:137137891	chr8-137137891-allele1366294-1	DEL	69	NA	0.006051437216338881,0.001440922190201729,0.0,0.0,0.0	0.00875367	NA	NA	NA	NA	NA	NA	NA	NA	NA	No	NA	HPRC,HGSVC,1KG-ONT	Yes	NA	NA	NA	NA	NA	NA
chr8:137137902	chr8-137137902-allele1366301-1	DEL	58	NA	0.08245083207261725,0.025936599423631124,0.041666666666666664,0.010934393638170975,0.02965235173824131	0.036897	NA	NA	NA	NA	NA	NA	NA	NA	NA	No	NA	HPRC,HGSVC,1KG-ONT	Yes	NA	NA	NA	NA	NA	NA
chr8:137137914	chr8-137137914-allele1366307-1	DEL	121	NA	0.0,0.0,0.0,0.0,0.007157464212678937	0.000631316	NA	NA	NA	NA	NA	NA	NA	NA	NA	No	NA	HPRC,HGSVC	Yes	NA	NA	NA	NA	NA	NA
chr8:137137941	chr8-137137941-allele1366319-57	INS	56	NA	0.0007564296520423601,0.002881844380403458,0.0,0.0009940357852882703,0.005112474437627812	4.4099e-05	NA	NA	NA	NA	NA	NA	NA	NA	NA	No	NA	HPRC,HGSVC	No	NA	NA	NA	NA	NA	NA
chr8:137137941	chr8-137137941-allele1366318-59	INS	58	NA	0.0,0.0,0.003968253968253968,0.0,0.0	0.000224143	NA	NA	NA	NA	NA	NA	NA	NA	NA	No	NA	HPRC,HGSVC	No	NA	NA	NA	NA	NA	NA
chr8:137137942	chr8-137137942-allele1366321-1	DEL	93	NA	0.0,0.002881844380403458,0.0,0.0009940357852882703,0.0	3.94758e-05	NA	NA	NA	NA	NA	NA	NA	NA	NA	No	NA	No	Yes	NA	NA	NA	NA	NA	NA
chr8:137137950	chr8-137137950-allele1366326-52	INS	51	NA	0.006051437216338881,0.04178674351585014,0.0,0.06660039761431412,0.010224948875255624	0.0109587	NA	NA	NA	NA	NA	NA	NA	NA	NA	No	NA	HPRC,HGSVC	No	NA	NA	NA	NA	NA	NA
chr8:137138016	chr8-137138016-allele1366346-94	INS	93	NA	0.0113464447806354,0.004322766570605188,0.000992063492063492,0.012922465208747515,0.003067484662576687	0.00198334	NA	NA	NA	NA	NA	NA	NA	NA	NA	No	NA	HPRC,HGSVC	No	NA	NA	NA	NA	NA	NA
chr8:137138018	chr8-137138018-allele1366348-1	DEL	55	NA	0.0030257186081694403,0.001440922190201729,0.006944444444444444,0.0009940357852882703,0.0	NA	NA	NA	NA	NA	NA	NA	NA	NA	NA	No	NA	HPRC,HGSVC,1KG-ONT	No	NA	NA	NA	NA	NA	NA
chr8:137138019	chr8-137138019-allele1366349-64	INS	63	NA	0.00529500756429652,0.001440922190201729,0.0,0.0,0.0	0.00736694	NA	NA	NA	NA	NA	NA	NA	NA	NA	No	NA	HPRC,HGSVC	No	NA	NA	NA	NA	NA	NA
chr8:137138019	chr8-137138019-allele1366351-56	INS	55	NA	0.0,0.004322766570605188,0.003968253968253968,0.0,0.0	0.000778337	NA	NA	NA	NA	NA	NA	NA	NA	NA	No	NA	HPRC,HGSVC	No	NA	NA	NA	NA	NA	NA
chr8:137141331	chr8-137141331-allele1366388-58	INS	57	NA	0.0037821482602118004,0.0,0.000992063492063492,0.0,0.0	0.00462462	NA	NA	NA	NA	NA	NA	NA	NA	NA	No	NA	No	Yes	NA	NA	NA	NA	NA	NA
chr8:137185747	chr8-137185747-allele1366845-68	INS	67	NA	0.0007564296520423601,0.0,0.0,0.0,0.0	0.000918741	NA	NA	NA	NA	NA	NA	NA	NA	NA	No	NA	HPRC,HGSVC,1KG-ONT	No	NA	NA	NA	NA	NA	NA
chr8:137185749	chr8-137185749-allele1366864-76	INS	75	NA	0.0007564296520423601,0.0,0.0,0.0,0.0	0.000918741	NA	NA	NA	NA	NA	NA	NA	NA	NA	No	NA	HPRC,HGSVC,1KG-ONT	No	NA	NA	NA	NA	NA	NA
chr8:137185749	chr8-137185749-allele1366857-85	INS	84	NA	0.0037821482602118004,0.001440922190201729,0.0,0.0,0.0	0.00462462	NA	NA	NA	NA	NA	NA	NA	NA	NA	No	NA	HPRC,HGSVC,1KG-ONT	No	NA	NA	NA	NA	NA	NA
chr8:137185751	chr8-137185751-allele1366875-51	INS	50	NA	0.0015128593040847202,0.001440922190201729,0.0,0.0,0.0	0.00077342	NA	NA	NA	NA	NA	NA	NA	NA	NA	No	NA	HPRC,1KG-ONT	No	NA	NA	NA	NA	NA	NA
chr8:137185751	chr8-137185751-allele1366873-74	INS	73	NA	0.024962178517397883,0.005763688760806916,0.0,0.0,0.0	0.0374881	NA	NA	NA	NA	NA	NA	NA	NA	NA	No	NA	HPRC,HGSVC,1KG-ONT	No	NA	NA	NA	NA	NA	NA
chr8:137185751	chr8-137185751-allele1366890-74	INS	73	NA	0.0,0.0,0.002976190476190476,0.0,0.0	NA	NA	NA	NA	NA	NA	NA	NA	NA	NA	No	NA	HPRC,HGSVC,1KG-ONT	No	NA	NA	NA	NA	NA	NA
chr8:137185751	chr8-137185751-allele1366899-72	INS	71	NA	0.0015128593040847202,0.0,0.0,0.0,0.0	0.00234988	NA	NA	NA	NA	NA	NA	NA	NA	NA	No	NA	HPRC,HGSVC,1KG-ONT	No	NA	NA	NA	NA	NA	NA
chr8:137185785	chr8-137185785-allele1366933-81	INS	80	NA	0.01059001512859304,0.0,0.0,0.0,0.0	0.0193739	NA	NA	NA	NA	NA	NA	NA	NA	NA	No	NA	HPRC,HGSVC,1KG-ONT	No	NA	NA	NA	NA	NA	NA
chr8:137185785	chr8-137185785-allele1366923-87	INS	86	NA	0.0022692889561270802,0.0,0.0,0.0,0.0	0.00377908	NA	NA	NA	NA	NA	NA	NA	NA	NA	No	NA	HPRC,HGSVC	No	NA	NA	NA	NA	NA	NA
chr8:137185785	chr8-137185785-allele1366932-75	INS	74	NA	0.0022692889561270802,0.0,0.0,0.0,0.0	0.00377908	NA	NA	NA	NA	NA	NA	NA	NA	NA	No	NA	HPRC,HGSVC,1KG-ONT	No	NA	NA	NA	NA	NA	NA
chr8:137185785	chr8-137185785-allele1366942-83	INS	82	NA	0.0,0.001440922190201729,0.0,0.0,0.0	NA	NA	NA	NA	NA	NA	NA	NA	NA	NA	No	NA	HPRC,HGSVC,1KG-ONT	No	NA	NA	NA	NA	NA	NA
chr8:137185785	chr8-137185785-allele1366946-55	INS	54	NA	0.0007564296520423601,0.0,0.001984126984126984,0.0,0.0	NA	NA	NA	NA	NA	NA	NA	NA	NA	NA	No	NA	HPRC,HGSVC,1KG-ONT	No	NA	NA	NA	NA	NA	NA
chr8:137185785	chr8-137185785-allele1366936-79	INS	78	NA	0.0022692889561270802,0.0,0.0,0.0,0.0	0.00377908	NA	NA	NA	NA	NA	NA	NA	NA	NA	No	NA	HPRC,HGSVC,1KG-ONT	No	NA	NA	NA	NA	NA	NA
chr8:137185785	chr8-137185785-allele1366939-75	INS	74	NA	0.0007564296520423601,0.0,0.0,0.0,0.0	0.000918741	NA	NA	NA	NA	NA	NA	NA	NA	NA	No	NA	HPRC,HGSVC,1KG-ONT	No	NA	NA	NA	NA	NA	NA
chr8:137185785	chr8-137185785-allele1366922-77	INS	76	NA	0.02193645990922844,0.001440922190201729,0.0,0.0,0.0	0.0380065	NA	NA	NA	NA	NA	NA	NA	NA	NA	No	NA	HPRC,HGSVC,1KG-ONT	No	NA	NA	NA	NA	NA	NA
chr8:137187919	chr8-137187919-allele1366970-1	DEL	245	NA	0.4402420574886536,0.29971181556195964,0.15873015873015872,0.2823061630218688,0.09100204498977506	0.134594	NA	NA	NA	NA	NA	NA	NA	NA	NA	No	NA	HPRC,HGSVC,1KG-ONT	No	NA	NA	NA	NA	NA	NA
chr8:137204723	chr8-137204723-allele1367242-56	INS	55	NA	0.0015128593040847202,0.004322766570605188,0.0,0.0,0.0	NA	NA	NA	NA	NA	NA	NA	NA	NA	NA	No	NA	No	No	NA	NA	NA	NA	NA	NA
chr8:137204738	chr8-137204738-allele1367254-55	INS	54	NA	0.0037821482602118004,0.0,0.0,0.0,0.0	0.00663171	NA	NA	NA	NA	NA	NA	NA	NA	NA	No	NA	No	No	NA	NA	NA	NA	NA	NA
chr8:137235875	chr8-137235875-allele1367708-1	DEL	95	NA	0.023449319213313162,0.0,0.0,0.0,0.003067484662576687	0.0366196	NA	NA	NA	NA	NA	NA	NA	NA	NA	No	NA	HPRC,HGSVC,1KG-ONT	Yes	NA	NA	NA	NA	NA	NA
chr8:137235890	chr8-137235890-allele1367711-144	INS	143	NA	0.0022692889561270802,0.03025936599423631,0.018849206349206348,0.036779324055666,0.017382413087934562	0.0135829	NA	NA	NA	NA	NA	NA	NA	NA	NA	No	NA	HPRC,HGSVC,1KG-ONT	No	NA	NA	NA	NA	NA	NA
chr8:137235890	chr8-137235890-allele1367712-178	INS	177	NA	0.0,0.020172910662824207,0.0,0.002982107355864811,0.015337423312883436	0.0053757	NA	NA	NA	NA	NA	NA	NA	NA	NA	No	NA	HPRC,HGSVC	No	NA	NA	NA	NA	NA	NA
chr8:137235890	chr8-137235890-allele1367715-110	INS	109	NA	0.0,0.0,0.0,0.0009940357852882703,0.0	NA	NA	NA	NA	NA	NA	NA	NA	NA	NA	No	NA	HPRC,HGSVC,1KG-ONT	No	NA	NA	NA	NA	NA	NA
chr8:137235891	chr8-137235891-allele1367716-110	INS	109	NA	0.0030257186081694403,0.04755043227665706,0.04365079365079365,0.02286282306163022,0.05828220858895705	0.0241774	NA	NA	NA	NA	NA	NA	NA	NA	NA	No	NA	HPRC,HGSVC,1KG-ONT	No	NA	NA	NA	NA	NA	NA
chr8:137235891	chr8-137235891-allele1367717-212	INS	211	NA	0.0030257186081694403,0.005763688760806916,0.025793650793650792,0.017892644135188866,0.02147239263803681	0.00802877	NA	NA	NA	NA	NA	NA	NA	NA	NA	No	NA	HPRC,HGSVC,1KG-ONT	No	NA	NA	NA	NA	NA	NA
chr8:137235891	chr8-137235891-allele1367720-314	INS	313	NA	0.0,0.007204610951008645,0.0,0.0,0.0	0.000408842	NA	NA	NA	NA	NA	NA	NA	NA	NA	No	NA	HGSVC,1KG-ONT	No	NA	NA	NA	NA	NA	NA
chr8:137235891	chr8-137235891-allele1367718-246	INS	245	NA	0.0030257186081694403,0.002881844380403458,0.00992063492063492,0.004970178926441352,0.002044989775051125	NA	NA	NA	NA	NA	NA	NA	NA	NA	NA	No	NA	HPRC,HGSVC,1KG-ONT	No	NA	NA	NA	NA	NA	NA
chr8:137235895	chr8-137235895-allele1367727-1	DEL	61	NA	0.0030257186081694403,0.002881844380403458,0.002976190476190476,0.0009940357852882703,0.006134969325153374	NA	NA	NA	NA	NA	NA	NA	NA	NA	NA	No	NA	HPRC,HGSVC,1KG-ONT	No	NA	NA	NA	NA	NA	NA
chr8:137235953	chr8-137235953-allele1367742-130	INS	129	NA	0.030257186081694403,0.01440922190201729,0.031746031746031744,0.0019880715705765406,0.0	0.00955362	NA	NA	NA	NA	NA	NA	NA	NA	NA	No	NA	HPRC,HGSVC,1KG-ONT	No	NA	NA	NA	NA	NA	NA
chr8:137236024	chr8-137236024-allele1367756-1	DEL	105	NA	0.12178517397881997,0.04899135446685879,0.0,0.08151093439363817,0.0081799591002045	0.0688239	NA	NA	NA	NA	NA	NA	NA	NA	NA	No	NA	HPRC,HGSVC,1KG-ONT	No	NA	NA	NA	NA	NA	NA
chr8:137236025	chr8-137236025-allele1367758-1	DEL	70	NA	0.06959152798789713,0.024495677233429394,0.05853174603174603,0.05964214711729622,0.065439672801636	0.00161975	NA	NA	NA	NA	NA	NA	NA	NA	NA	No	NA	HPRC,HGSVC,1KG-ONT	No	NA	NA	NA	NA	NA	NA
chr8:137236095	chr8-137236095-allele1367779-105	INS	104	NA	0.0,0.001440922190201729,0.0,0.0,0.0	NA	NA	NA	NA	NA	NA	NA	NA	NA	NA	No	NA	HPRC,HGSVC,1KG-ONT	No	NA	NA	NA	NA	NA	NA
chr8:137236100	chr8-137236100-allele1367783-1	DEL	146	NA	0.0,0.0,0.0,0.0,0.010224948875255624	0.00112696	NA	NA	NA	NA	NA	NA	NA	NA	NA	No	NA	HPRC,HGSVC	No	NA	NA	NA	NA	NA	NA
chr8:137236148	chr8-137236148-allele1367793-1	DEL	178	NA	0.01588502269288956,0.002881844380403458,0.0,0.0,0.002044989775051125	0.0212615	NA	NA	NA	NA	NA	NA	NA	NA	NA	No	NA	HPRC,HGSVC	No	NA	NA	NA	NA	NA	NA
chr8:137236220	chr8-137236220-allele1367802-1	DEL	106	NA	0.0045385779122541605,0.007204610951008645,0.010912698412698412,0.005964214711729622,0.0	NA	NA	NA	NA	NA	NA	NA	NA	NA	NA	No	NA	HPRC,HGSVC,1KG-ONT	No	NA	NA	NA	NA	NA	NA
chr8:137236225	chr8-137236225-allele1367804-1	DEL	142	NA	0.006051437216338881,0.001440922190201729,0.006944444444444444,0.005964214711729622,0.0010224948875255625	NA	NA	NA	NA	NA	NA	NA	NA	NA	NA	No	NA	HPRC,HGSVC	Yes	NA	NA	NA	NA	NA	NA
chr8:137236256	chr8-137236256-allele1367815-1	DEL	70	NA	0.0022692889561270802,0.0,0.002976190476190476,0.0,0.0	0.000371588	NA	NA	NA	NA	NA	NA	NA	NA	NA	No	NA	HPRC,HGSVC,1KG-ONT	No	NA	NA	NA	NA	NA	NA
chr8:137236340	chr8-137236340-allele1367852-1	DEL	70	NA	0.01664145234493192,0.001440922190201729,0.0,0.0,0.005112474437627812	0.019492	NA	NA	NA	NA	NA	NA	NA	NA	NA	No	NA	HPRC,HGSVC,1KG-ONT	Yes	NA	NA	NA	NA	NA	NA
chr8:137236417	chr8-137236417-allele1367876-1	DEL	64	NA	0.019667170953101363,0.001440922190201729,0.031746031746031744,0.0009940357852882703,0.0	0.00395098	NA	NA	NA	NA	NA	NA	NA	NA	NA	No	NA	HPRC,HGSVC,1KG-ONT	No	NA	NA	NA	NA	NA	NA
chr8:137236444	chr8-137236444-allele1367881-1	DEL	179	NA	0.0015128593040847202,0.007204610951008645,0.0,0.0019880715705765406,0.0	NA	NA	NA	NA	NA	NA	NA	NA	NA	NA	No	NA	HPRC,HGSVC	No	NA	NA	NA	NA	NA	NA
chr8:137236444	chr8-137236444-allele1367880-1	DEL	143	NA	0.006051437216338881,0.008645533141210375,0.008928571428571428,0.019880715705765408,0.014314928425357873	0.00180253	NA	NA	NA	NA	NA	NA	NA	NA	NA	No	NA	HPRC,HGSVC	No	NA	NA	NA	NA	NA	NA
chr8:137236444	chr8-137236444-allele1367879-57	INS	56	NA	0.0,0.004322766570605188,0.023809523809523808,0.0,0.0	0.00436592	NA	NA	NA	NA	NA	NA	NA	NA	NA	No	NA	HPRC,HGSVC	No	NA	NA	NA	NA	NA	NA
chr8:137236480	chr8-137236480-allele1367889-1	DEL	107	NA	0.0015128593040847202,0.0,0.0,0.0,0.0	0.00234988	NA	NA	NA	NA	NA	NA	NA	NA	NA	No	NA	HPRC,HGSVC	No	NA	NA	NA	NA	NA	NA
chr8:137236536	chr8-137236536-allele1367904-1	DEL	72	NA	0.0030257186081694403,0.0,0.0,0.0,0.0	0.00520636	NA	NA	NA	NA	NA	NA	NA	NA	NA	No	NA	HPRC,HGSVC,1KG-ONT	No	NA	NA	NA	NA	NA	NA
chr8:137236550	chr8-137236550-allele1367908-71	INS	70	NA	0.0,0.001440922190201729,0.0,0.0,0.0	NA	NA	NA	NA	NA	NA	NA	NA	NA	NA	No	NA	HPRC,HGSVC	No	NA	NA	NA	NA	NA	NA
chr8:137236604	chr8-137236604-allele1367921-1	DEL	142	NA	0.0037821482602118004,0.0,0.0,0.0009940357852882703,0.0	0.00462462	NA	NA	NA	NA	NA	NA	NA	NA	NA	No	NA	HPRC,HGSVC	No	NA	NA	NA	NA	NA	NA
chr8:137236620	chr8-137236620-allele1367925-1	DEL	108	NA	0.0015128593040847202,0.0,0.0,0.0,0.0	0.00234988	NA	NA	NA	NA	NA	NA	NA	NA	NA	No	NA	HPRC,HGSVC	No	NA	NA	NA	NA	NA	NA
chr8:137236656	chr8-137236656-allele1367931-1	DEL	72	NA	0.024962178517397883,0.001440922190201729,0.003968253968253968,0.0019880715705765406,0.002044989775051125	0.0294494	NA	NA	NA	NA	NA	NA	NA	NA	NA	No	NA	HPRC,HGSVC,1KG-ONT	No	NA	NA	NA	NA	NA	NA
chr8:137236680	chr8-137236680-allele1367935-1	DEL	68	NA	0.1021180030257186,0.03314121037463977,0.03373015873015873,0.048707753479125246,0.07566462167689161	0.0232264	NA	NA	NA	NA	NA	NA	NA	NA	NA	No	NA	HPRC,HGSVC,1KG-ONT	No	NA	NA	NA	NA	NA	NA
chr8:137236933	chr8-137236933-allele1367966-1	DEL	70	NA	0.00832072617246596,0.0,0.0,0.0,0.003067484662576687	0.00954065	NA	NA	NA	NA	NA	NA	NA	NA	NA	No	NA	HPRC,HGSVC,1KG-ONT	No	NA	NA	NA	NA	NA	NA
chr8:137236935	chr8-137236935-allele1367968-1	DEL	102	NA	0.037821482602118005,0.012968299711815562,0.0,0.0009940357852882703,0.0	0.0499748	NA	NA	NA	NA	NA	NA	NA	NA	NA	No	NA	HPRC,HGSVC,1KG-ONT	No	NA	NA	NA	NA	NA	NA
chr8:137237177	chr8-137237177-allele1368010-1	DEL	68	NA	0.01588502269288956,0.001440922190201729,0.0,0.0,0.0	0.0269135	NA	NA	NA	NA	NA	NA	NA	NA	NA	No	NA	HPRC,HGSVC,1KG-ONT	No	NA	NA	NA	NA	NA	NA
chr8:137237489	chr8-137237489-allele1368058-78	INS	77	NA	0.0015128593040847202,0.0,0.0,0.0,0.0	0.00183645	NA	NA	NA	NA	NA	NA	NA	NA	NA	No	NA	HPRC,HGSVC,1KG-ONT	No	NA	NA	NA	NA	NA	NA
chr8:137237489	chr8-137237489-allele1368054-114	INS	113	NA	0.0,0.0,0.0,0.008946322067594433,0.0	0.00114796	NA	NA	NA	NA	NA	NA	NA	NA	NA	No	NA	HPRC,HGSVC,1KG-ONT	No	NA	NA	NA	NA	NA	NA
chr8:137237489	chr8-137237489-allele1368059-78	INS	77	NA	0.0007564296520423601,0.0,0.000992063492063492,0.0,0.0	NA	NA	NA	NA	NA	NA	NA	NA	NA	NA	No	NA	HPRC,HGSVC,1KG-ONT	No	NA	NA	NA	NA	NA	NA
chr8:137237489	chr8-137237489-allele1368053-78	INS	77	NA	0.0,0.004322766570605188,0.00992063492063492,0.0,0.013292433537832311	0.00413649	NA	NA	NA	NA	NA	NA	NA	NA	NA	No	NA	HPRC,HGSVC,1KG-ONT	No	NA	NA	NA	NA	NA	NA
chr8:137237667	chr8-137237667-allele1368078-126	INS	125	NA	0.0045385779122541605,0.005763688760806916,0.0,0.0,0.00408997955010225	0.000493235	NA	NA	NA	NA	NA	NA	NA	NA	NA	No	NA	HPRC,HGSVC,1KG-ONT	No	NA	NA	NA	NA	NA	NA
chr8:137237750	chr8-137237750-allele1368093-125	INS	124	NA	0.0022692889561270802,0.002881844380403458,0.0,0.0019880715705765406,0.0	NA	NA	NA	NA	NA	NA	NA	NA	NA	NA	No	NA	HPRC,HGSVC,1KG-ONT	No	NA	NA	NA	NA	NA	NA
chr8:137237750	chr8-137237750-allele1368094-98	INS	97	NA	0.0037821482602118004,0.01585014409221902,0.0,0.018886679920477135,0.011247443762781187	0.00242572	NA	NA	NA	NA	NA	NA	NA	NA	NA	No	NA	HPRC,HGSVC,1KG-ONT	No	NA	NA	NA	NA	NA	NA
chr8:137237750	chr8-137237750-allele1368097-127	INS	126	NA	0.0,0.002881844380403458,0.0,0.002982107355864811,0.0010224948875255625	0.000593574	NA	NA	NA	NA	NA	NA	NA	NA	NA	No	NA	HPRC,HGSVC,1KG-ONT	No	NA	NA	NA	NA	NA	NA
chr8:137237750	chr8-137237750-allele1368091-132	INS	131	NA	0.040090771558245086,0.03890489913544669,0.060515873015873016,0.020874751491053677,0.03067484662576687	NA	NA	NA	NA	NA	NA	NA	NA	NA	NA	No	NA	HPRC,HGSVC,1KG-ONT	No	NA	NA	NA	NA	NA	NA
chr8:137237750	chr8-137237750-allele1368099-99	INS	98	NA	0.0,0.002881844380403458,0.011904761904761904,0.0009940357852882703,0.0	0.00198306	NA	NA	NA	NA	NA	NA	NA	NA	NA	No	NA	HPRC,HGSVC,1KG-ONT	No	NA	NA	NA	NA	NA	NA
chr8:137237750	chr8-137237750-allele1368098-273	INS	272	NA	0.0015128593040847202,0.0,0.0,0.0,0.0	0.00183645	NA	NA	NA	NA	NA	NA	NA	NA	NA	No	NA	HPRC	No	NA	NA	NA	NA	NA	NA
chr8:137237750	chr8-137237750-allele1368090-64	INS	63	NA	0.09606656580937972,0.08069164265129683,0.0496031746031746,0.10238568588469185,0.14008179959100203	NA	NA	NA	NA	NA	NA	NA	NA	NA	NA	No	NA	HPRC,HGSVC,1KG-ONT	No	NA	NA	NA	NA	NA	NA
chr8:137237750	chr8-137237750-allele1368096-64	INS	63	NA	0.0,0.0,0.0,0.0,0.006134969325153374	0.000422056	NA	NA	NA	NA	NA	NA	NA	NA	NA	No	NA	HPRC,HGSVC,1KG-ONT	No	NA	NA	NA	NA	NA	NA
chr8:137237772	chr8-137237772-allele1368102-98	INS	97	NA	0.006051437216338881,0.0994236311239193,0.20436507936507936,0.04771371769383698,0.2198364008179959	0.0944207	NA	NA	NA	NA	NA	NA	NA	NA	NA	No	NA	HPRC,HGSVC,1KG-ONT	No	NA	NA	NA	NA	NA	NA
chr8:137237846	chr8-137237846-allele1368108-69	INS	68	NA	0.0,0.011527377521613832,0.0,0.0,0.0	0.000963133	NA	NA	NA	NA	NA	NA	NA	NA	NA	No	NA	HPRC,HGSVC,1KG-ONT	No	NA	NA	NA	NA	NA	NA
chr8:137237914	chr8-137237914-allele1368116-69	INS	68	NA	0.06354009077155824,0.005763688760806916,0.010912698412698412,0.0009940357852882703,0.0	0.0844298	NA	NA	NA	NA	NA	NA	NA	NA	NA	No	NA	HPRC,HGSVC,1KG-ONT	No	NA	NA	NA	NA	NA	NA
chr8:137237949	chr8-137237949-allele1368122-74	INS	73	NA	0.0,0.001440922190201729,0.0,0.0019880715705765406,0.02044989775051125	0.00373893	NA	NA	NA	NA	NA	NA	NA	NA	NA	No	NA	HPRC,HGSVC,1KG-ONT	No	NA	NA	NA	NA	NA	NA
chr8:137237949	chr8-137237949-allele1368126-74	INS	73	NA	0.0,0.004322766570605188,0.0,0.006958250497017893,0.0	0.00133282	NA	NA	NA	NA	NA	NA	NA	NA	NA	No	NA	HPRC,HGSVC,1KG-ONT	No	NA	NA	NA	NA	NA	NA
chr8:137237949	chr8-137237949-allele1368127-74	INS	73	NA	0.0007564296520423601,0.0,0.0,0.002982107355864811,0.0010224948875255625	NA	NA	NA	NA	NA	NA	NA	NA	NA	NA	No	NA	HPRC,HGSVC,1KG-ONT	No	NA	NA	NA	NA	NA	NA
chr8:137282940	chr8-137282940-allele1368610-320	INS	319	NA	0.0007564296520423601,0.0,0.0,0.0019880715705765406,0.014314928425357873	0.00132494	NA	NA	NA	NA	NA	NA	NA	NA	NA	No	NA	HPRC,HGSVC,1KG-ONT	Yes	NA	NA	NA	NA	NA	NA
chr8:137282940	chr8-137282940-allele1368609-319	INS	318	NA	0.08472012102874432,0.05043227665706052,0.030753968253968252,0.06958250497017893,0.046012269938650305	0.0109344	NA	NA	NA	NA	NA	NA	NA	NA	NA	No	NA	HPRC,HGSVC,1KG-ONT	Yes	NA	NA	NA	NA	NA	NA
chr8:137282940	chr8-137282940-allele1368607-318	INS	317	0.858966	0.27155824508320725,0.5778097982708934,0.6468253968253969,0.4125248508946322,0.6462167689161554	0.159987	NA	NA	NA	NA	NA	NA	NA	NA	NA	No	NA	HPRC,HGSVC,1KG-ONT	Yes	NA	Height(RNU6-144P - ZYXP1, rs6998179, 1E-10, 0.5937812284163085)	Acute exacerbation of chronic obstructive pulmonary disease(1.06%, 3.18%, 0.33, [0.12;0.93], 0.048378),Arthritis of shoulder region joint(1.06%, 3.89%, 0.27, [0.1;0.73], 0.008461),Benign neoplasm of sigmoid colon(3.54%, 1.06%, 3.43, [1.01;11.63], 0.042244),Deficiency of macronutrients(2.30%, 0.35%, 6.64, [0.86;51.03], 0.043103),Idiopathic osteoarthritis(1.77%, 4.24%, 0.41, [0.17;0.95], 0.03977),Leukopenia(3.89%, 1.06%, 3.78, [1.12;12.74], 0.028881),Non-rheumatic mitral valve stenosis with regurgitation(2.83%, 0.71%, 4.1, [0.94;17.93], 0.044758),Paralytic ileus(0.71%, 2.47%, 0.28, [0.08;0.97], 0.049003),Polyneuropathy(5.31%, 9.89%, 0.51, [0.3;0.87], 0.020126),Polyneuropathy due to diabetes mellitus(1.06%, 3.18%, 0.33, [0.12;0.93], 0.048378),Pruritic disorder(3.72%, 7.07%, 0.51, [0.27;0.95], 0.040791),Renal failure syndrome(0.18%, 3.18%, 0.05, [0.01;0.43], 0.000333),Retinal lattice degeneration(0.53%, 2.83%, 0.18, [0.05;0.7], 0.008508),Steatosis of liver(3.89%, 7.77%, 0.48, [0.26;0.88], 0.020979)	NA	NA	NA
chr8:137282940	chr8-137282940-allele1368611-317	INS	316	NA	0.0007564296520423601,0.0,0.0,0.0,0.0	0.000918741	NA	NA	NA	NA	NA	NA	NA	NA	NA	No	NA	HPRC,HGSVC,1KG-ONT	Yes	NA	NA	NA	NA	NA	NA
chr8:137282940	chr8-137282940-allele1368608-319	INS	318	NA	0.048411497730711045,0.004322766570605188,0.005952380952380952,0.002982107355864811,0.012269938650306749	0.048817	NA	NA	NA	NA	NA	NA	NA	NA	NA	No	NA	HPRC,HGSVC,1KG-ONT	Yes	NA	NA	NA	NA	NA	NA
chr8:137295603	chr8-137295603-allele1368759-67	INS	66	NA	0.07639939485627836,0.01440922190201729,0.001984126984126984,0.013916500994035786,0.003067484662576687	0.0874015	NA	NA	NA	NA	NA	NA	NA	NA	NA	No	NA	HPRC,HGSVC	No	NA	NA	NA	NA	NA	NA
chr8:137295603	chr8-137295603-allele1368761-1	DEL	99	NA	0.1346444780635401,0.03890489913544669,0.018849206349206348,0.04671968190854871,0.017382413087934562	0.0949577	NA	NA	NA	NA	NA	NA	NA	NA	NA	No	NA	HPRC,HGSVC	No	NA	NA	NA	NA	NA	NA
chr8:137295603	chr8-137295603-allele1368763-1	DEL	165	NA	0.18305597579425115,0.2838616714697406,0.28869047619047616,0.2514910536779324,0.3210633946830266	0.0267879	NA	NA	NA	NA	NA	NA	NA	NA	NA	No	NA	HPRC,HGSVC,1KG-ONT	Yes	NA	NA	NA	NA	NA	NA
chr8:137295603	chr8-137295603-allele1368760-1	DEL	66	NA	0.01588502269288956,0.0,0.0,0.002982107355864811,0.0	0.022978	NA	NA	NA	NA	NA	NA	NA	NA	NA	No	NA	HPRC,HGSVC,1KG-ONT	No	NA	NA	NA	NA	NA	NA
chr8:137295603	chr8-137295603-allele1368762-1	DEL	132	NA	0.0794251134644478,0.16570605187319884,0.17857142857142858,0.11829025844930417,0.19938650306748465	0.0290541	NA	NA	NA	NA	NA	NA	NA	NA	NA	No	NA	HPRC,HGSVC,1KG-ONT	No	NA	NA	NA	NA	NA	NA
chr8:137295755	chr8-137295755-allele1368770-1	DEL	199	NA	0.0,0.001440922190201729,0.0,0.0,0.0	NA	NA	NA	NA	NA	NA	NA	NA	NA	NA	No	NA	HPRC,HGSVC,1KG-ONT	Yes	NA	NA	NA	NA	NA	NA
chr8:137295922	chr8-137295922-allele1368771-65	INS	64	NA	0.13918305597579425,0.08789625360230548,0.06845238095238096,0.11133200795228629,0.03987730061349693	0.0226757	NA	NA	NA	NA	NA	NA	NA	NA	NA	No	NA	HPRC,HGSVC	No	NA	NA	NA	NA	NA	NA
chr8:137295953	chr8-137295953-allele1368774-162	INS	161	NA	0.0007564296520423601,0.0,0.0,0.0,0.0	0.000918741	NA	NA	NA	NA	NA	NA	NA	NA	NA	No	NA	HPRC,HGSVC	No	NA	NA	NA	NA	NA	NA
chr8:137295953	chr8-137295953-allele1368775-195	INS	194	NA	0.00832072617246596,0.0,0.0,0.0,0.0	0.0151436	NA	NA	NA	NA	NA	NA	NA	NA	NA	No	NA	HPRC	No	NA	NA	NA	NA	NA	NA
chr8:137295953	chr8-137295953-allele1368772-96	INS	95	NA	0.009077155824508321,0.06195965417867435,0.001984126984126984,0.08151093439363817,0.065439672801636	0.0226475	NA	NA	NA	NA	NA	NA	NA	NA	NA	No	NA	HPRC,HGSVC,1KG-ONT	No	NA	NA	NA	NA	NA	NA
chr8:137310161	chr8-137310161-allele1368963-53	INS	52	NA	0.0022692889561270802,0.001440922190201729,0.0,0.020874751491053677,0.011247443762781187	0.00261548	NA	NA	NA	NA	NA	NA	NA	NA	NA	No	NA	HPRC,1KG-ONT	No	NA	NA	NA	NA	NA	NA
chr8:137310161	chr8-137310161-allele1368979-51	INS	50	NA	0.0,0.011527377521613832,0.0,0.0,0.002044989775051125	0.00122989	NA	NA	NA	NA	NA	NA	NA	NA	NA	No	NA	HPRC,1KG-ONT	No	NA	NA	NA	NA	NA	NA
chr8:137310161	chr8-137310161-allele1368962-55	INS	54	NA	0.0015128593040847202,0.0,0.0,0.0,0.0	0.00234988	NA	NA	NA	NA	NA	NA	NA	NA	NA	No	NA	HPRC,1KG-ONT	No	NA	NA	NA	NA	NA	NA
chr8:137320669	chr8-137320669-allele1369136-139	INS	138	NA	0.5340393343419062,0.1873198847262248,0.06944444444444445,0.15705765407554673,0.11451942740286299	0.358505	NA	NA	NA	NA	NA	NA	NA	NA	NA	No	NA	HPRC,HGSVC,1KG-ONT	Yes	NA	NA	NA	NA	NA	NA
chr8:137320669	chr8-137320669-allele1369139-139	INS	138	NA	0.0007564296520423601,0.001440922190201729,0.0,0.006958250497017893,0.002044989775051125	0.00026671	NA	NA	NA	NA	NA	NA	NA	NA	NA	No	NA	HPRC,HGSVC,1KG-ONT	Yes	NA	NA	NA	NA	NA	NA
chr8:137320669	chr8-137320669-allele1369138-139	INS	138	NA	0.01588502269288956,0.0,0.0,0.0,0.0	0.0291307	NA	NA	NA	NA	NA	NA	NA	NA	NA	No	NA	HPRC,HGSVC,1KG-ONT	Yes	NA	NA	NA	NA	NA	NA
chr8:137320673	chr8-137320673-allele1369143-131	INS	130	NA	0.09757942511346444,0.040345821325648415,0.00992063492063492,0.02982107355864811,0.044989775051124746	0.0473098	NA	NA	NA	NA	NA	NA	NA	NA	NA	No	NA	HPRC,HGSVC,1KG-ONT	Yes	NA	NA	NA	NA	NA	NA
chr8:137336073	chr8-137336073-allele1369340-228	INS	227	NA	0.0,0.001440922190201729,0.025793650793650792,0.009940357852882704,0.05214723926380368	0.0157343	NA	NA	NA	NA	NA	NA	NA	NA	NA	No	NA	No	No	NA	NA	NA	NA	NA	NA
chr8:137345546	chr8-137345546-allele1369421-57	INS	56	NA	0.0030257186081694403,0.0,0.0,0.0,0.0	0.00520636	NA	NA	NA	NA	NA	NA	NA	NA	NA	No	NA	No	No	NA	NA	NA	NA	NA	NA
chr8:137345553	chr8-137345553-allele1369423-90	INS	89	NA	0.0045385779122541605,0.0,0.017857142857142856,0.0009940357852882703,0.005112474437627812	NA	NA	NA	NA	NA	NA	NA	NA	NA	NA	No	NA	HPRC,HGSVC,1KG-ONT	No	NA	NA	NA	NA	NA	NA
chr8:137345606	chr8-137345606-allele1369426-1	DEL	56	NA	0.0007564296520423601,0.0,0.0,0.0,0.0	0.000918741	NA	NA	NA	NA	NA	NA	NA	NA	NA	No	NA	No	No	NA	NA	NA	NA	NA	NA
chr8:137345662	chr8-137345662-allele1369431-63	INS	62	NA	0.0030257186081694403,0.0,0.0,0.0,0.0	0.00520636	NA	NA	NA	NA	NA	NA	NA	NA	NA	No	NA	No	No	NA	NA	NA	NA	NA	NA
chr8:137345662	chr8-137345662-allele1369430-119	INS	118	NA	0.007564296520423601,0.0,0.0,0.0,0.0	0.0137297	NA	NA	NA	NA	NA	NA	NA	NA	NA	No	NA	HPRC,HGSVC,1KG-ONT	No	NA	NA	NA	NA	NA	NA
chr8:137345662	chr8-137345662-allele1369434-61	INS	60	NA	0.0022692889561270802,0.0,0.0,0.0,0.0	0.00377908	NA	NA	NA	NA	NA	NA	NA	NA	NA	No	NA	No	No	NA	NA	NA	NA	NA	NA
chr8:137345662	chr8-137345662-allele1369429-90	INS	89	NA	0.059757942511346446,0.0,0.0,0.0009940357852882703,0.0	0.104866	NA	NA	NA	NA	NA	NA	NA	NA	NA	No	NA	HPRC,HGSVC,1KG-ONT	No	NA	NA	NA	NA	NA	NA
chr8:137359763	chr8-137359763-allele1369552-51	INS	50	NA	0.0007564296520423601,0.0,0.0,0.0,0.005112474437627812	NA	NA	NA	NA	NA	NA	NA	NA	NA	NA	No	NA	No	Yes	NA	NA	NA	NA	NA	NA
chr8:137410359	chr8-137410359-allele1369989-1	DEL	82	NA	0.058245083207261725,0.005763688760806916,0.001984126984126984,0.0,0.0	0.0923282	NA	NA	NA	NA	NA	NA	NA	NA	NA	No	NA	HPRC,HGSVC,1KG-ONT	Yes	NA	NA	NA	NA	NA	NA
chr8:137517667	chr8-137517667-allele1370777-82	INS	81	NA	0.0,0.001440922190201729,0.0,0.0019880715705765406,0.0	3.94758e-05	NA	NA	NA	NA	NA	NA	NA	NA	NA	No	NA	No	Yes	NA	NA	NA	NA	NA	NA
chr8:137517667	chr8-137517667-allele1370776-55	INS	54	NA	0.03252647503782148,0.08069164265129683,0.2698412698412698,0.08449304174950298,0.35480572597137017	0.104318	NA	NA	NA	NA	NA	NA	NA	NA	NA	No	NA	HPRC,HGSVC,1KG-ONT	Yes	NA	NA	NA	NA	NA	NA
chr8:137517762	chr8-137517762-allele1370780-57	INS	56	NA	0.0,0.004322766570605188,0.0,0.019880715705765408,0.009202453987730062	0.0053757	NA	NA	NA	NA	NA	NA	NA	NA	NA	No	NA	HPRC,HGSVC,1KG-ONT	No	NA	NA	NA	NA	NA	NA
chr8:137595487	chr8-137595487-allele1371683-145	INS	144	NA	0.01361573373676248,0.001440922190201729,0.0,0.0,0.0	0.0227299	NA	NA	NA	NA	NA	NA	NA	NA	NA	No	NA	HPRC,HGSVC,1KG-ONT	Yes	NA	NA	NA	NA	NA	NA
chr8:137595487	chr8-137595487-allele1371678-117	INS	116	NA	0.0,0.0,0.0,0.005964214711729622,0.0	0.000593574	NA	NA	NA	NA	NA	NA	NA	NA	NA	No	NA	HPRC,HGSVC,1KG-ONT	Yes	NA	NA	NA	NA	NA	NA
chr8:137595487	chr8-137595487-allele1371682-138	INS	137	NA	0.00680786686838124,0.002881844380403458,0.0,0.0,0.0	0.00840062	NA	NA	NA	NA	NA	NA	NA	NA	NA	No	NA	HPRC,HGSVC,1KG-ONT	Yes	NA	NA	NA	NA	NA	NA
chr8:137595487	chr8-137595487-allele1371680-137	INS	136	NA	0.33055975794251136,0.22910662824207492,0.46130952380952384,0.20874751491053678,0.26278118609406953	0.00227631	NA	NA	NA	NA	NA	NA	NA	NA	NA	No	NA	HPRC,HGSVC,1KG-ONT	Yes	NA	NA	NA	NA	NA	NA
chr8:137595487	chr8-137595487-allele1371679-147	INS	146	NA	0.18532526475037822,0.35878962536023057,0.22718253968253968,0.40059642147117297,0.28629856850715746	0.0400873	NA	NA	NA	NA	NA	NA	NA	NA	NA	No	NA	HPRC,HGSVC,1KG-ONT	Yes	NA	NA	NA	NA	NA	NA
chr8:137595487	chr8-137595487-allele1371675-145	INS	144	0.794186	0.19062027231467474,0.34438040345821325,0.25793650793650796,0.3429423459244533,0.3394683026584867	0.0389886	NA	NA	NA	NA	NA	NA	NA	NA	NA	No	NA	HPRC,HGSVC,1KG-ONT	Yes	NA	Height(ZYXP1 - FAM135B, rs10107429, 4E-11, 0.7428432837134336)	Cerebral infarction due to thrombosis of cerebral arteries(3.15%, 1.01%, 3.19, [1.09;9.28], 0.03659),Condyloma acuminatum of the anogenital region(3.15%, 1.01%, 3.19, [1.09;9.28], 0.03659),Enthesopathy of hip region(4.72%, 2.02%, 2.41, [1.07;5.43], 0.040254),Exacerbation of intermittent asthma(4.33%, 1.52%, 2.94, [1.2;7.19], 0.023053),External hemorrhoids(0.39%, 2.36%, 0.16, [0.02;1.25], 0.048712),Gastro-esophageal reflux disease with esophagitis(8.27%, 3.87%, 2.24, [1.22;4.12], 0.010944),Gastroesophageal reflux disease(25.20%, 18.52%, 1.48, [1.04;2.11], 0.032578),Gastroesophageal reflux disease without esophagitis(33.07%, 25.59%, 1.44, [1.04;1.98], 0.0296),Glaucoma(0.79%, 4.38%, 0.17, [0.04;0.74], 0.005556),Hernia of anterior abdominal wall(0.39%, 2.86%, 0.13, [0.02;1.01], 0.019113),Hypertensive disorder(9.84%, 5.72%, 1.8, [1.05;3.08], 0.038528),Infectious disease(5.91%, 2.19%, 2.81, [1.32;5.99], 0.010182),Intestinal infectious disease(4.72%, 2.02%, 2.41, [1.07;5.43], 0.040254),Lesion of ulnar nerve(0.39%, 3.03%, 0.13, [0.02;0.95], 0.019575),Melanocytic nevus(6.69%, 2.86%, 2.44, [1.22;4.85], 0.012555),Migraine with aura(4.72%, 2.02%, 2.41, [1.07;5.43], 0.040254),Morbid obesity(29.53%, 20.03%, 1.67, [1.2;2.34], 0.00319),Multiple sclerosis(3.94%, 0.51%, 8.07, [2.2;29.59], 0.000584),Obesity(47.64%, 38.05%, 1.48, [1.1;1.99], 0.009655),Primary open angle glaucoma(0.39%, 3.03%, 0.13, [0.02;0.95], 0.019575),Tenosynovitis(2.76%, 0.67%, 4.18, [1.21;14.41], 0.020719),Thyrotoxicosis(4.33%, 1.68%, 2.64, [1.11;6.31], 0.029809),Vitamin D deficiency(30.31%, 23.57%, 1.41, [1.02;1.96], 0.047955),Cervical intraepithelial neoplasia grade 1(5.21%, 2.13%, 2.52, [1.01;6.31], 0.047535),Cervicitis and endocervicitis(6.25%, 2.61%, 2.49, [1.08;5.75], 0.037579),Endometriosis of uterus(4.17%, 0.95%, 4.54, [1.35;15.28], 0.0117),Polyp of corpus uteri(5.21%, 1.42%, 3.81, [1.36;10.64], 0.011258)	NA	NA	NA
chr8:137595487	chr8-137595487-allele1371681-157	INS	156	NA	0.02193645990922844,0.005763688760806916,0.003968253968253968,0.0,0.012269938650306749	0.0134292	NA	NA	NA	NA	NA	NA	NA	NA	NA	No	NA	HPRC,HGSVC,1KG-ONT	Yes	NA	NA	NA	NA	NA	NA
chr8:137595487	chr8-137595487-allele1371687-89	INS	88	NA	0.0007564296520423601,0.0,0.0,0.0,0.0	0.000918741	NA	NA	NA	NA	NA	NA	NA	NA	NA	No	NA	No	Yes	NA	NA	NA	NA	NA	NA
chr8:137595487	chr8-137595487-allele1371676-269	INS	268	NA	0.060514372163388806,0.007204610951008645,0.0,0.0,0.0	0.0981075	NA	NA	NA	NA	NA	NA	NA	NA	NA	No	NA	HPRC,HGSVC,1KG-ONT	Yes	NA	NA	NA	NA	NA	NA
chr8:137595487	chr8-137595487-allele1371686-147	INS	146	NA	0.00529500756429652,0.0,0.0,0.0,0.0	0.00947665	NA	NA	NA	NA	NA	NA	NA	NA	NA	No	NA	HPRC,HGSVC,1KG-ONT	Yes	NA	NA	NA	NA	NA	NA
chr8:137595487	chr8-137595487-allele1371677-177	INS	176	NA	0.024205748865355523,0.001440922190201729,0.0,0.0019880715705765406,0.0	0.0379866	NA	NA	NA	NA	NA	NA	NA	NA	NA	No	NA	HPRC,HGSVC,1KG-ONT	Yes	NA	NA	NA	NA	NA	NA
chr8:137595487	chr8-137595487-allele1371684-147	INS	146	NA	0.01588502269288956,0.005763688760806916,0.020833333333333332,0.006958250497017893,0.02147239263803681	NA	NA	NA	NA	NA	NA	NA	NA	NA	NA	No	NA	HPRC,HGSVC,1KG-ONT	Yes	NA	NA	NA	NA	NA	NA
chr8:137595487	chr8-137595487-allele1371685-147	INS	146	NA	0.0015128593040847202,0.0,0.0,0.0,0.0	0.00234988	NA	NA	NA	NA	NA	NA	NA	NA	NA	No	NA	HPRC,HGSVC,1KG-ONT	Yes	NA	NA	NA	NA	NA	NA
chr8:137595497	chr8-137595497-allele1371689-143	INS	142	NA	0.5234493192133132,0.5057636887608069,0.503968253968254,0.5029821073558648,0.50920245398773	0.000606436	NA	NA	NA	NA	NA	NA	NA	NA	NA	No	NA	HPRC,HGSVC,1KG-ONT	Yes	NA	NA	NA	NA	NA	NA
chr8:137595498	chr8-137595498-allele1371690-120	INS	119	NA	0.019667170953101363,0.004322766570605188,0.0,0.0,0.0	0.0298114	NA	NA	NA	NA	NA	NA	NA	NA	NA	No	NA	HPRC,HGSVC,1KG-ONT	Yes	NA	NA	NA	NA	NA	NA
chr8:137595498	chr8-137595498-allele1371691-121	INS	120	NA	0.0037821482602118004,0.0,0.0,0.0,0.0	0.00663171	NA	NA	NA	NA	NA	NA	NA	NA	NA	No	NA	HPRC,HGSVC,1KG-ONT	Yes	NA	NA	NA	NA	NA	NA
chr8:137625572	chr8-137625572-allele1372118-80	INS	79	NA	0.0037821482602118004,0.0,0.002976190476190476,0.0,0.013292433537832311	NA	NA	NA	NA	NA	NA	NA	NA	NA	NA	No	NA	No	Yes	NA	NA	NA	NA	NA	NA
chr8:137683063	chr8-137683063-allele1372595-94	INS	93	NA	0.018910741301059002,0.0,0.0,0.0,0.003067484662576687	0.0284435	NA	NA	NA	NA	NA	NA	NA	NA	NA	No	NA	HPRC,HGSVC	No	NA	NA	NA	NA	NA	NA
chr8:137683063	chr8-137683063-allele1372594-63	INS	62	NA	0.08396369137670197,0.33429394812680113,0.3531746031746032,0.3210735586481113,0.5	0.183891	NA	NA	NA	NA	NA	NA	NA	NA	NA	No	NA	HPRC,HGSVC,1KG-ONT	No	NA	NA	NA	NA	NA	NA
chr8:137683063	chr8-137683063-allele1372596-125	INS	124	NA	0.0022692889561270802,0.0,0.0,0.0,0.0	0.00377908	NA	NA	NA	NA	NA	NA	NA	NA	NA	No	NA	HPRC,HGSVC	No	NA	NA	NA	NA	NA	NA
chr8:137683157	chr8-137683157-allele1372599-63	INS	62	NA	0.012102874432677761,0.001440922190201729,0.0,0.0,0.0	0.0199352	NA	NA	NA	NA	NA	NA	NA	NA	NA	No	NA	HPRC,HGSVC,1KG-ONT	No	NA	NA	NA	NA	NA	NA
chr8:137683157	chr8-137683157-allele1372600-94	INS	93	NA	0.0022692889561270802,0.0,0.0,0.0,0.0	0.00377908	NA	NA	NA	NA	NA	NA	NA	NA	NA	No	NA	HPRC,HGSVC	No	NA	NA	NA	NA	NA	NA
chr8:137690831	chr8-137690831-allele1372661-1	DEL	53	NA	0.0030257186081694403,0.0,0.0,0.0,0.0	0.00520636	NA	NA	NA	NA	NA	NA	NA	NA	NA	No	NA	HPRC	No	NA	NA	NA	NA	NA	NA
chr8:137720921	chr8-137720921-allele1373053-323	INS	322	NA	0.04084720121028744,0.001440922190201729,0.0,0.0009940357852882703,0.0	0.0698142	NA	NA	NA	NA	NA	NA	NA	NA	NA	No	NA	HPRC,HGSVC,1KG-ONT	Yes	NA	NA	NA	NA	NA	NA
chr8:137730722	chr8-137730722-allele1373211-1	DEL	896	NA	0.25642965204236007,0.8371757925072046,0.8422619047619048,0.8717693836978131,0.876278118609407	0.564234	NA	NA	NA	NA	NA	NA	NA	NA	NA	No	NA	HPRC,HGSVC,1KG-ONT	Yes	NA	NA	NA	NA	NA	NA
chr8:137737035	chr8-137737035-allele1373271-70	INS	69	NA	0.014372163388804841,0.0,0.0,0.0009940357852882703,0.0	0.0241257	NA	NA	NA	NA	NA	NA	NA	NA	NA	No	NA	1KG-ONT	Yes	NA	NA	NA	NA	NA	NA
chr8:137788657	chr8-137788657-allele1373954-1	DEL	1557	NA	0.05219364599092285,0.002881844380403458,0.0,0.0,0.0	0.089704	NA	NA	NA	NA	NA	NA	NA	NA	NA	No	NA	HPRC,HGSVC,1KG-ONT	Yes	NA	NA	NA	NA	NA	NA
chr8:137804896	chr8-137804896-allele1374141-1	DEL	2303	NA	0.06278366111951589,0.008645533141210375,0.0,0.0,0.0	0.100109	NA	NA	NA	NA	NA	NA	NA	NA	NA	No	NA	HPRC,HGSVC,1KG-ONT	Yes	NA	NA	NA	NA	NA	NA
chr8:137829549	chr8-137829549-allele1374525-1	DEL	126	NA	0.0,0.0,0.000992063492063492,0.0,0.0	NA	NA	NA	NA	NA	NA	NA	NA	NA	NA	No	NA	1KG-ONT	No	NA	NA	NA	NA	NA	NA
chr8:137844748	chr8-137844748-allele1374678-312	INS	311	NA	0.0007564296520423601,0.001440922190201729,0.0,0.0,0.0	NA	NA	NA	NA	NA	NA	NA	NA	NA	NA	No	NA	HPRC	Yes	NA	NA	NA	NA	NA	NA
chr8:137848305	chr8-137848305-allele1374727-1	DEL	324	NA	0.3835098335854766,0.6585014409221902,0.8462301587301587,0.7166998011928429,0.7699386503067485	0.257927	NA	NA	NA	NA	NA	NA	NA	NA	NA	No	NA	HPRC,HGSVC,1KG-ONT	Yes	NA	NA	NA	NA	NA	NA
chr8:137896917	chr8-137896917-allele1375294-1	DEL	215	NA	0.09304084720121028,0.005763688760806916,0.0,0.005964214711729622,0.0	0.143483	NA	NA	NA	NA	NA	NA	NA	NA	NA	No	NA	HPRC,HGSVC,1KG-ONT	Yes	NA	NA	NA	NA	NA	NA
chr8:138044827	chr8-138044827-allele1376801-356	INS	355	NA	0.006051437216338881,0.0,0.0,0.0,0.0	0.0108963	NA	NA	NA	NA	NA	NA	NA	NA	NA	No	NA	HPRC,HGSVC,1KG-ONT	Yes	NA	NA	NA	NA	NA	NA
chr8:138044827	chr8-138044827-allele1376800-337	INS	336	NA	0.009833585476550681,0.0,0.0,0.0,0.0	0.0179657	NA	NA	NA	NA	NA	NA	NA	NA	NA	No	NA	HPRC,HGSVC,1KG-ONT	Yes	NA	NA	NA	NA	NA	NA
chr8:138044827	chr8-138044827-allele1376819-338	INS	337	NA	0.0007564296520423601,0.0,0.0,0.0,0.0	0.000918741	NA	NA	NA	NA	NA	NA	NA	NA	NA	No	NA	HPRC,HGSVC,1KG-ONT	Yes	NA	NA	NA	NA	NA	NA
chr8:138044827	chr8-138044827-allele1376799-318	INS	317	NA	0.09228441754916793,0.07780979827089338,0.0248015873015873,0.13518886679920478,0.16257668711656442	NA	NA	NA	NA	NA	NA	NA	NA	NA	NA	No	NA	HPRC,HGSVC,1KG-ONT	Yes	NA	NA	NA	NA	NA	NA
chr8:138044827	chr8-138044827-allele1376806-319	INS	318	NA	0.0022692889561270802,0.007204610951008645,0.0,0.020874751491053677,0.0010224948875255625	0.00159958	NA	NA	NA	NA	NA	NA	NA	NA	NA	No	NA	HPRC,HGSVC,1KG-ONT	Yes	NA	NA	NA	NA	NA	NA
chr8:138044827	chr8-138044827-allele1376804-321	INS	320	NA	0.0037821482602118004,0.023054755043227664,0.013888888888888888,0.02584493041749503,0.018404907975460124	0.00796686	NA	NA	NA	NA	NA	NA	NA	NA	NA	No	NA	HPRC,HGSVC,1KG-ONT	Yes	NA	NA	NA	NA	NA	NA
chr8:138044827	chr8-138044827-allele1376803-320	INS	319	NA	0.0022692889561270802,0.005763688760806916,0.006944444444444444,0.0437375745526839,0.02147239263803681	0.0102088	NA	NA	NA	NA	NA	NA	NA	NA	NA	No	NA	HPRC,HGSVC,1KG-ONT	Yes	NA	NA	NA	NA	NA	NA
chr8:138044827	chr8-138044827-allele1376805-319	INS	318	NA	0.0022692889561270802,0.001440922190201729,0.0,0.0,0.0	0.0019853	NA	NA	NA	NA	NA	NA	NA	NA	NA	No	NA	HPRC,HGSVC,1KG-ONT	Yes	NA	NA	NA	NA	NA	NA
chr8:138044827	chr8-138044827-allele1376802-317	INS	316	NA	0.01361573373676248,0.002881844380403458,0.0,0.0,0.0	0.02071	NA	NA	NA	NA	NA	NA	NA	NA	NA	No	NA	HPRC,HGSVC,1KG-ONT	Yes	NA	NA	NA	NA	NA	NA
chr8:138059356	chr8-138059356-allele1377032-1	DEL	114	NA	0.39334341906202724,0.547550432276657,0.9444444444444444,0.2355864811133201,0.4897750511247444	0.0504591	NA	NA	NA	NA	NA	NA	NA	NA	NA	No	NA	HPRC,HGSVC,1KG-ONT	No	NA	NA	NA	NA	NA	NA
chr8:138059397	chr8-138059397-allele1377034-153	INS	152	NA	0.006051437216338881,0.0,0.0,0.0,0.0	0.0108963	NA	NA	NA	NA	NA	NA	NA	NA	NA	No	NA	HGSVC	No	NA	NA	NA	NA	NA	NA
chr8:138059449	chr8-138059449-allele1377036-1	DEL	76	NA	0.02723146747352496,0.002881844380403458,0.0,0.0,0.0	0.0454934	NA	NA	NA	NA	NA	NA	NA	NA	NA	No	NA	HPRC,HGSVC	No	NA	NA	NA	NA	NA	NA
chr8:138066092	chr8-138066092-allele1377134-75	INS	74	NA	0.0,0.0,0.003968253968253968,0.0,0.0	0.000224143	NA	NA	NA	NA	NA	NA	NA	NA	NA	No	NA	HPRC,HGSVC	No	NA	NA	NA	NA	NA	NA
chr8:138066092	chr8-138066092-allele1377131-61	INS	60	NA	0.0,0.0,0.0,0.004970178926441352,0.02147239263803681	0.00409688	NA	NA	NA	NA	NA	NA	NA	NA	NA	No	NA	HPRC,HGSVC	No	NA	NA	NA	NA	NA	NA
chr8:138066092	chr8-138066092-allele1377120-53	INS	52	NA	0.00680786686838124,0.0,0.0,0.0,0.0	0.0120873	NA	NA	NA	NA	NA	NA	NA	NA	NA	No	NA	HPRC,HGSVC	No	NA	NA	NA	NA	NA	NA
chr8:138066092	chr8-138066092-allele1377130-75	INS	74	NA	0.0037821482602118004,0.0,0.0,0.0,0.0	0.00663171	NA	NA	NA	NA	NA	NA	NA	NA	NA	No	NA	HPRC,HGSVC	No	NA	NA	NA	NA	NA	NA
chr8:138066092	chr8-138066092-allele1377129-59	INS	58	NA	0.0,0.0,0.026785714285714284,0.0,0.0	0.00444222	NA	NA	NA	NA	NA	NA	NA	NA	NA	No	NA	HPRC,HGSVC	No	NA	NA	NA	NA	NA	NA
chr8:138066092	chr8-138066092-allele1377128-55	INS	54	NA	0.0007564296520423601,0.0,0.0,0.0,0.005112474437627812	NA	NA	NA	NA	NA	NA	NA	NA	NA	NA	No	NA	HPRC,HGSVC	No	NA	NA	NA	NA	NA	NA
chr8:138066133	chr8-138066133-allele1377161-143	INS	142	NA	0.00832072617246596,0.037463976945244955,0.0,0.02186878727634195,0.03885480572597137	0.00537845	NA	NA	NA	NA	NA	NA	NA	NA	NA	No	NA	HGSVC,1KG-ONT	No	NA	NA	NA	NA	NA	NA
chr8:138066200	chr8-138066200-allele1377177-79	INS	78	NA	0.006051437216338881,0.01440922190201729,0.0,0.0,0.00408997955010225	NA	NA	NA	NA	NA	NA	NA	NA	NA	NA	No	NA	HPRC,HGSVC	No	NA	NA	NA	NA	NA	NA
chr8:138066216	chr8-138066216-allele1377180-63	INS	62	NA	0.009833585476550681,0.012968299711815562,0.0,0.004970178926441352,0.003067484662576687	0.00167354	NA	NA	NA	NA	NA	NA	NA	NA	NA	No	NA	HPRC,HGSVC	No	NA	NA	NA	NA	NA	NA
chr8:138066216	chr8-138066216-allele1377183-65	INS	64	NA	0.0045385779122541605,0.0,0.0,0.0,0.0	0.00805514	NA	NA	NA	NA	NA	NA	NA	NA	NA	No	NA	HPRC,HGSVC	No	NA	NA	NA	NA	NA	NA
chr8:138066268	chr8-138066268-allele1377196-85	INS	84	NA	0.00529500756429652,0.001440922190201729,0.01984126984126984,0.008946322067594433,0.009202453987730062	0.000980029	NA	NA	NA	NA	NA	NA	NA	NA	NA	No	NA	HPRC,HGSVC	No	NA	NA	NA	NA	NA	NA
chr8:138066349	chr8-138066349-allele1377212-51	INS	50	NA	0.0045385779122541605,0.008645533141210375,0.0,0.013916500994035786,0.006134969325153374	NA	NA	NA	NA	NA	NA	NA	NA	NA	NA	No	NA	HPRC,HGSVC	No	NA	NA	NA	NA	NA	NA
chr8:138066352	chr8-138066352-allele1377214-77	INS	76	NA	0.00680786686838124,0.007204610951008645,0.0,0.002982107355864811,0.006134969325153374	0.000478989	NA	NA	NA	NA	NA	NA	NA	NA	NA	No	NA	HPRC,HGSVC	No	NA	NA	NA	NA	NA	NA
chr8:138066386	chr8-138066386-allele1377239-85	INS	84	NA	0.0,0.012968299711815562,0.000992063492063492,0.002982107355864811,0.002044989775051125	0.00218897	NA	NA	NA	NA	NA	NA	NA	NA	NA	No	NA	HPRC,HGSVC	No	NA	NA	NA	NA	NA	NA
chr8:138066410	chr8-138066410-allele1377255-57	INS	56	NA	0.0,0.0,0.0,0.0,0.006134969325153374	0.000593574	NA	NA	NA	NA	NA	NA	NA	NA	NA	No	NA	HPRC,HGSVC	No	NA	NA	NA	NA	NA	NA
chr8:138066410	chr8-138066410-allele1377259-59	INS	58	NA	0.0045385779122541605,0.0,0.000992063492063492,0.0019880715705765406,0.0	0.00334747	NA	NA	NA	NA	NA	NA	NA	NA	NA	No	NA	HPRC,HGSVC	No	NA	NA	NA	NA	NA	NA
chr8:138066410	chr8-138066410-allele1377249-101	INS	100	NA	0.0,0.001440922190201729,0.0,0.008946322067594433,0.0	0.00112696	NA	NA	NA	NA	NA	NA	NA	NA	NA	No	NA	HPRC,HGSVC	No	NA	NA	NA	NA	NA	NA
chr8:138066411	chr8-138066411-allele1377262-54	INS	53	NA	0.0007564296520423601,0.0,0.0,0.0009940357852882703,0.002044989775051125	NA	NA	NA	NA	NA	NA	NA	NA	NA	NA	No	NA	HPRC,HGSVC	No	NA	NA	NA	NA	NA	NA
chr8:138066412	chr8-138066412-allele1377263-79	INS	78	NA	0.00680786686838124,0.0,0.037698412698412696,0.02385685884691849,0.017382413087934562	0.00545811	NA	NA	NA	NA	NA	NA	NA	NA	NA	No	NA	HPRC,HGSVC	No	NA	NA	NA	NA	NA	NA
chr8:138066412	chr8-138066412-allele1377264-61	INS	60	NA	0.0,0.010086455331412104,0.0,0.0009940357852882703,0.0	0.000834484	NA	NA	NA	NA	NA	NA	NA	NA	NA	No	NA	HPRC,HGSVC	No	NA	NA	NA	NA	NA	NA
chr8:138066413	chr8-138066413-allele1377271-55	INS	54	NA	0.0037821482602118004,0.001440922190201729,0.0,0.017892644135188866,0.0	NA	NA	NA	NA	NA	NA	NA	NA	NA	NA	No	NA	HPRC,HGSVC	No	NA	NA	NA	NA	NA	NA
chr8:138066415	chr8-138066415-allele1377272-53	INS	52	NA	0.0,0.0,0.00992063492063492,0.0,0.010224948875255624	0.00313171	NA	NA	NA	NA	NA	NA	NA	NA	NA	No	NA	HPRC,HGSVC	No	NA	NA	NA	NA	NA	NA
chr8:138066474	chr8-138066474-allele1377290-63	INS	62	NA	0.0030257186081694403,0.0,0.0,0.0,0.0	0.00520636	NA	NA	NA	NA	NA	NA	NA	NA	NA	No	NA	HPRC,HGSVC	No	NA	NA	NA	NA	NA	NA
chr8:138084833	chr8-138084833-allele1377569-1	DEL	169	NA	0.0,0.0,0.012896825396825396,0.0,0.0	0.00188759	NA	NA	NA	NA	NA	NA	NA	NA	NA	No	NA	No	No	NA	NA	NA	NA	NA	NA
chr8:138085772	chr8-138085772-allele1377577-314	INS	313	NA	0.019667170953101363,0.001440922190201729,0.0,0.0268389662027833,0.016359918200409	0.0016448	NA	NA	NA	NA	NA	NA	NA	NA	NA	No	NA	HGSVC,1KG-ONT	Yes	NA	NA	NA	NA	NA	NA
chr8:138105161	chr8-138105161-allele1377821-338	INS	337	NA	0.006051437216338881,0.001440922190201729,0.000992063492063492,0.0,0.0	0.00707186	NA	NA	NA	NA	NA	NA	NA	NA	NA	No	NA	HPRC,HGSVC,1KG-ONT	Yes	NA	NA	NA	NA	NA	NA
chr8:138105161	chr8-138105161-allele1377823-344	INS	343	NA	0.0007564296520423601,0.0,0.0,0.0,0.0	0.000918741	NA	NA	NA	NA	NA	NA	NA	NA	NA	No	NA	HPRC,HGSVC,1KG-ONT	Yes	NA	NA	NA	NA	NA	NA
chr8:138105161	chr8-138105161-allele1377825-332	INS	331	NA	0.0007564296520423601,0.0,0.0,0.0,0.0	0.000918741	NA	NA	NA	NA	NA	NA	NA	NA	NA	No	NA	HPRC,HGSVC,1KG-ONT	Yes	NA	NA	NA	NA	NA	NA
chr8:138105161	chr8-138105161-allele1377829-345	INS	344	NA	0.0022692889561270802,0.0,0.0,0.0,0.0	0.00377908	NA	NA	NA	NA	NA	NA	NA	NA	NA	No	NA	HPRC,HGSVC,1KG-ONT	Yes	NA	NA	NA	NA	NA	NA
chr8:138105161	chr8-138105161-allele1377824-343	INS	342	NA	0.0,0.0,0.000992063492063492,0.0,0.0	NA	NA	NA	NA	NA	NA	NA	NA	NA	NA	No	NA	HPRC,HGSVC,1KG-ONT	Yes	NA	NA	NA	NA	NA	NA
chr8:138105161	chr8-138105161-allele1377834-340	INS	339	NA	0.0015128593040847202,0.010086455331412104,0.03869047619047619,0.003976143141153081,0.013292433537832311	0.00890222	NA	NA	NA	NA	NA	NA	NA	NA	NA	No	NA	HPRC,HGSVC,1KG-ONT	Yes	NA	NA	NA	NA	NA	NA
chr8:138105161	chr8-138105161-allele1377817-323	INS	322	NA	0.012859304084720122,0.005763688760806916,0.006944444444444444,0.0,0.005112474437627812	0.00498641	NA	NA	NA	NA	NA	NA	NA	NA	NA	No	NA	HPRC,HGSVC,1KG-ONT	Yes	NA	NA	NA	NA	NA	NA
chr8:138105161	chr8-138105161-allele1377819-339	INS	338	NA	0.006051437216338881,0.0,0.001984126984126984,0.0,0.0010224948875255625	0.00572634	NA	NA	NA	NA	NA	NA	NA	NA	NA	No	NA	HPRC,HGSVC,1KG-ONT	Yes	NA	NA	NA	NA	NA	NA
chr8:138105161	chr8-138105161-allele1377822-342	INS	341	NA	0.0045385779122541605,0.0,0.0,0.0,0.0	0.00788469	NA	NA	NA	NA	NA	NA	NA	NA	NA	No	NA	HPRC,HGSVC,1KG-ONT	Yes	NA	NA	NA	NA	NA	NA
chr8:138105161	chr8-138105161-allele1377831-326	INS	325	NA	0.0045385779122541605,0.0,0.0,0.0,0.0	0.00805514	NA	NA	NA	NA	NA	NA	NA	NA	NA	No	NA	HPRC,HGSVC,1KG-ONT	Yes	NA	NA	NA	NA	NA	NA
chr8:138105161	chr8-138105161-allele1377820-341	INS	340	NA	0.0030257186081694403,0.0,0.0,0.0,0.0	0.00520636	NA	NA	NA	NA	NA	NA	NA	NA	NA	No	NA	HPRC,HGSVC,1KG-ONT	Yes	NA	NA	NA	NA	NA	NA
chr8:138105161	chr8-138105161-allele1377818-340	INS	339	NA	0.21633888048411498,0.0893371757925072,0.10119047619047619,0.06958250497017893,0.11554192229038855	0.0644567	NA	NA	NA	NA	NA	NA	NA	NA	NA	No	NA	HPRC,HGSVC,1KG-ONT	Yes	NA	NA	NA	NA	NA	NA
chr8:138131312	chr8-138131312-allele1378304-323	INS	322	NA	0.0045385779122541605,0.0,0.0,0.0,0.0	0.00805514	NA	FAM135B(0.99978, 0.444)	NA	NA	NA	NA	NA	NA	NA	No	NA	HPRC	Yes	NA	NA	NA	NA	NA	NA
chr8:138206162	chr8-138206162-allele1379272-751	INS	750	NA	0.006051437216338881,0.001440922190201729,0.0,0.0,0.0	0.00875367	NA	FAM135B(0.99978, 0.444)	NA	NA	NA	NA	NA	NA	NA	No	NA	HGSVC,1KG-ONT	No	NA	NA	NA	NA	NA	NA
chr8:138206229	chr8-138206229-allele1379284-813	INS	812	NA	0.059001512859304085,0.005763688760806916,0.002976190476190476,0.0,0.0	0.0917747	NA	FAM135B(0.99978, 0.444)	NA	NA	NA	NA	NA	NA	NA	No	NA	HGSVC,1KG-ONT	No	NA	NA	NA	NA	NA	NA
chr8:138206239	chr8-138206239-allele1379285-1465	INS	1464	NA	0.0022692889561270802,0.002881844380403458,0.011904761904761904,0.0019880715705765406,0.00408997955010225	0.000578042	NA	FAM135B(0.99978, 0.444)	NA	NA	NA	NA	NA	NA	NA	No	NA	HPRC,HGSVC,1KG-ONT	No	NA	NA	NA	NA	NA	NA
chr8:138206239	chr8-138206239-allele1379289-1485	INS	1484	NA	0.0,0.0,0.000992063492063492,0.0,0.0	NA	NA	FAM135B(0.99978, 0.444)	NA	NA	NA	NA	NA	NA	NA	No	NA	HPRC,HGSVC,1KG-ONT	No	NA	NA	NA	NA	NA	NA
chr8:138206239	chr8-138206239-allele1379286-1401	INS	1400	NA	0.09379727685325265,0.03025936599423631,0.03869047619047619,0.04771371769383698,0.015337423312883436	0.0375332	NA	FAM135B(0.99978, 0.444)	NA	NA	NA	NA	NA	NA	NA	No	NA	HPRC,HGSVC,1KG-ONT	No	NA	NA	NA	NA	NA	NA
chr8:138206239	chr8-138206239-allele1379287-1412	INS	1411	NA	0.18078668683812404,0.15994236311239193,0.1626984126984127,0.2584493041749503,0.15848670756646216	NA	NA	FAM135B(0.99978, 0.444)	NA	NA	NA	NA	NA	NA	NA	No	NA	HPRC,HGSVC,1KG-ONT	No	NA	NA	NA	NA	NA	NA
chr8:138206285	chr8-138206285-allele1379293-57	INS	56	NA	0.0,0.0,0.002976190476190476,0.0,0.0	3.94758e-05	NA	FAM135B(0.99978, 0.444)	NA	NA	NA	NA	NA	NA	NA	No	NA	HPRC,HGSVC	No	NA	NA	NA	NA	NA	NA
chr8:138206315	chr8-138206315-allele1379301-1455	INS	1454	NA	0.0007564296520423601,0.002881844380403458,0.020833333333333332,0.0019880715705765406,0.005112474437627812	0.00387697	NA	FAM135B(0.99978, 0.444)	NA	NA	NA	NA	NA	NA	NA	No	NA	HPRC,HGSVC,1KG-ONT	No	NA	NA	NA	NA	NA	NA
chr8:138206315	chr8-138206315-allele1379302-1511	INS	1510	NA	0.02042360060514372,0.001440922190201729,0.0,0.0,0.0	0.0352427	NA	FAM135B(0.99978, 0.444)	NA	NA	NA	NA	NA	NA	NA	No	NA	HPRC,HGSVC,1KG-ONT	No	NA	NA	NA	NA	NA	NA
chr8:138206315	chr8-138206315-allele1379307-1483	INS	1482	NA	0.0007564296520423601,0.0,0.0,0.0009940357852882703,0.0	NA	NA	FAM135B(0.99978, 0.444)	NA	NA	NA	NA	NA	NA	NA	No	NA	HPRC,HGSVC,1KG-ONT	No	NA	NA	NA	NA	NA	NA
chr8:138206315	chr8-138206315-allele1379308-1483	INS	1482	NA	0.0045385779122541605,0.002881844380403458,0.0,0.0,0.0	0.00448129	NA	FAM135B(0.99978, 0.444)	NA	NA	NA	NA	NA	NA	NA	No	NA	HPRC,HGSVC,1KG-ONT	No	NA	NA	NA	NA	NA	NA
chr8:138206315	chr8-138206315-allele1379300-1483	INS	1482	NA	0.01588502269288956,0.0,0.0,0.0,0.0	0.0291787	NA	FAM135B(0.99978, 0.444)	NA	NA	NA	NA	NA	NA	NA	No	NA	HPRC,HGSVC,1KG-ONT	No	NA	NA	NA	NA	NA	NA
chr8:138206315	chr8-138206315-allele1379297-1987	INS	1986	NA	0.0030257186081694403,0.001440922190201729,0.003968253968253968,0.0,0.0	0.000263486	NA	FAM135B(0.99978, 0.444)	NA	NA	NA	NA	NA	NA	NA	No	NA	HPRC,HGSVC,1KG-ONT	No	NA	NA	NA	NA	NA	NA
chr8:138206315	chr8-138206315-allele1379305-1483	INS	1482	NA	0.0030257186081694403,0.001440922190201729,0.0,0.0,0.0	0.00328379	NA	FAM135B(0.99978, 0.444)	NA	NA	NA	NA	NA	NA	NA	No	NA	HPRC,HGSVC,1KG-ONT	No	NA	NA	NA	NA	NA	NA
chr8:138206315	chr8-138206315-allele1379304-1483	INS	1482	NA	0.0037821482602118004,0.04755043227665706,0.021825396825396824,0.014910536779324055,0.02044989775051125	0.0108106	NA	FAM135B(0.99978, 0.444)	NA	NA	NA	NA	NA	NA	NA	No	NA	HPRC,HGSVC,1KG-ONT	No	NA	NA	NA	NA	NA	NA
chr8:138206315	chr8-138206315-allele1379306-1455	INS	1454	NA	0.0037821482602118004,0.0,0.0,0.0,0.0	0.00663171	NA	FAM135B(0.99978, 0.444)	NA	NA	NA	NA	NA	NA	NA	No	NA	HPRC,HGSVC,1KG-ONT	No	NA	NA	NA	NA	NA	NA
chr8:138206315	chr8-138206315-allele1379296-1483	INS	1482	NA	0.3260211800302572,0.4884726224783862,0.5267857142857143,0.3558648111332008,0.5306748466257669	0.0428906	NA	FAM135B(0.99978, 0.444)	NA	NA	NA	NA	NA	NA	NA	No	NA	HPRC,HGSVC,1KG-ONT	No	NA	NA	NA	NA	NA	NA
chr8:138206315	chr8-138206315-allele1379303-1483	INS	1482	NA	0.009077155824508321,0.001440922190201729,0.0,0.0,0.0	0.0143383	NA	FAM135B(0.99978, 0.444)	NA	NA	NA	NA	NA	NA	NA	No	NA	HPRC,HGSVC,1KG-ONT	No	NA	NA	NA	NA	NA	NA
chr8:138206315	chr8-138206315-allele1379299-1483	INS	1482	NA	0.01739788199697428,0.08789625360230548,0.020833333333333332,0.14214711729622267,0.049079754601226995	0.0278487	NA	FAM135B(0.99978, 0.444)	NA	NA	NA	NA	NA	NA	NA	No	NA	HPRC,HGSVC,1KG-ONT	No	NA	NA	NA	NA	NA	NA
chr8:138206315	chr8-138206315-allele1379298-1427	INS	1426	NA	0.01664145234493192,0.01729106628242075,0.0,0.0019880715705765406,0.0010224948875255625	0.0101484	NA	FAM135B(0.99978, 0.444)	NA	NA	NA	NA	NA	NA	NA	No	NA	HPRC,HGSVC,1KG-ONT	No	NA	NA	NA	NA	NA	NA
chr8:138206317	chr8-138206317-allele1379313-57	INS	56	NA	0.04387291981845688,0.005763688760806916,0.0,0.0,0.0	0.0711404	NA	FAM135B(0.99978, 0.444)	NA	NA	NA	NA	NA	NA	NA	No	NA	HPRC,HGSVC	No	NA	NA	NA	NA	NA	NA
chr8:138206341	chr8-138206341-allele1379325-1429	INS	1428	NA	0.0,0.0,0.003968253968253968,0.0,0.0	0.000224143	NA	FAM135B(0.99978, 0.444)	NA	NA	NA	NA	NA	NA	NA	No	NA	HPRC,HGSVC,1KG-ONT	No	NA	NA	NA	NA	NA	NA
chr8:138206341	chr8-138206341-allele1379318-197	INS	196	NA	0.0,0.004322766570605188,0.0,0.004970178926441352,0.0010224948875255625	0.00114796	NA	FAM135B(0.99978, 0.444)	NA	NA	NA	NA	NA	NA	NA	No	NA	HPRC,HGSVC,1KG-ONT	No	NA	NA	NA	NA	NA	NA
chr8:138206341	chr8-138206341-allele1379315-2185	INS	2184	NA	0.0,0.0,0.001984126984126984,0.0,0.002044989775051125	NA	NA	FAM135B(0.99978, 0.444)	NA	NA	NA	NA	NA	NA	NA	No	NA	HPRC,HGSVC	No	NA	NA	NA	NA	NA	NA
chr8:138206341	chr8-138206341-allele1379317-1429	INS	1428	NA	0.01664145234493192,0.011527377521613832,0.007936507936507936,0.015904572564612324,0.016359918200409	NA	NA	FAM135B(0.99978, 0.444)	NA	NA	NA	NA	NA	NA	NA	No	NA	HPRC,HGSVC,1KG-ONT	No	NA	NA	NA	NA	NA	NA
chr8:138206341	chr8-138206341-allele1379319-1457	INS	1456	NA	0.0,0.0,0.000992063492063492,0.0,0.0	NA	NA	FAM135B(0.99978, 0.444)	NA	NA	NA	NA	NA	NA	NA	No	NA	HPRC,HGSVC,1KG-ONT	No	NA	NA	NA	NA	NA	NA
chr8:138206341	chr8-138206341-allele1379322-337	INS	336	NA	0.0030257186081694403,0.0,0.0,0.0,0.0	0.00495017	NA	FAM135B(0.99978, 0.444)	NA	NA	NA	NA	NA	NA	NA	No	NA	HPRC,HGSVC	No	NA	NA	NA	NA	NA	NA
chr8:138206410	chr8-138206410-allele1379331-57	INS	56	NA	0.0007564296520423601,0.021613832853025938,0.006944444444444444,0.007952286282306162,0.011247443762781187	0.00583302	NA	FAM135B(0.99978, 0.444)	NA	NA	NA	NA	NA	NA	NA	No	NA	HPRC,HGSVC	No	NA	NA	NA	NA	NA	NA
chr8:138206481	chr8-138206481-allele1379333-1709	INS	1708	NA	0.12254160363086233,0.011527377521613832,0.0,0.006958250497017893,0.003067484662576687	0.17763	NA	FAM135B(0.99978, 0.444)	NA	NA	NA	NA	NA	NA	NA	No	NA	HPRC,HGSVC,1KG-ONT	No	NA	NA	NA	NA	NA	NA
chr8:138206677	chr8-138206677-allele1379335-225	INS	224	NA	0.09909228441754916,0.008645533141210375,0.0,0.0019880715705765406,0.0010224948875255625	0.155127	NA	FAM135B(0.99978, 0.444)	NA	NA	NA	NA	NA	NA	NA	No	NA	HPRC,HGSVC,1KG-ONT	No	NA	NA	NA	NA	NA	NA
chr8:138280349	chr8-138280349-allele1379930-1	DEL	66	NA	0.0037821482602118004,0.0,0.0,0.0,0.0	0.00663171	NA	FAM135B(0.99978, 0.444)	NA	NA	NA	NA	NA	NA	NA	No	NA	1KG-ONT	Yes	NA	NA	NA	NA	NA	NA
chr8:138313722	chr8-138313722-allele1380250-305	INS	304	NA	0.0340393343419062,0.011527377521613832,0.0,0.0019880715705765406,0.0010224948875255625	0.0419865	NA	FAM135B(0.99978, 0.444)	NA	NA	NA	NA	NA	NA	NA	No	NA	HPRC,HGSVC,1KG-ONT	Yes	NA	NA	NA	NA	NA	NA
chr8:138313722	chr8-138313722-allele1380246-348	INS	347	NA	0.060514372163388806,0.01585014409221902,0.0,0.008946322067594433,0.0	0.0735747	NA	FAM135B(0.99978, 0.444)	NA	NA	NA	NA	NA	NA	NA	No	NA	HPRC,HGSVC,1KG-ONT	Yes	NA	NA	NA	NA	NA	NA
chr8:138313722	chr8-138313722-allele1380249-315	INS	314	NA	0.0113464447806354,0.021613832853025938,0.006944444444444444,0.011928429423459244,0.007157464212678937	NA	NA	FAM135B(0.99978, 0.444)	NA	NA	NA	NA	NA	NA	NA	No	NA	HPRC,HGSVC,1KG-ONT	Yes	NA	NA	NA	NA	NA	NA
chr8:138313722	chr8-138313722-allele1380261-347	INS	346	NA	0.009077155824508321,0.001440922190201729,0.0,0.0,0.0	0.0143383	NA	FAM135B(0.99978, 0.444)	NA	NA	NA	NA	NA	NA	NA	No	NA	HPRC,HGSVC,1KG-ONT	Yes	NA	NA	NA	NA	NA	NA
chr8:138313722	chr8-138313722-allele1380245-314	INS	313	NA	0.5075642965204236,0.5590778097982709,0.46130952380952384,0.8429423459244533,0.8496932515337423	0.0663876	NA	FAM135B(0.99978, 0.444)	NA	NA	NA	NA	NA	NA	NA	No	NA	HPRC,HGSVC,1KG-ONT	Yes	NA	NA	NA	NA	NA	NA
chr8:138313722	chr8-138313722-allele1380253-349	INS	348	NA	0.0015128593040847202,0.0,0.0,0.0,0.0	0.00234988	NA	FAM135B(0.99978, 0.444)	NA	NA	NA	NA	NA	NA	NA	No	NA	HPRC,HGSVC,1KG-ONT	Yes	NA	NA	NA	NA	NA	NA
chr8:138313722	chr8-138313722-allele1380248-313	INS	312	NA	0.009077155824508321,0.001440922190201729,0.008928571428571428,0.008946322067594433,0.007157464212678937	NA	NA	FAM135B(0.99978, 0.444)	NA	NA	NA	NA	NA	NA	NA	No	NA	HPRC,HGSVC,1KG-ONT	Yes	NA	NA	NA	NA	NA	NA
chr8:138313722	chr8-138313722-allele1380251-306	INS	305	NA	0.01059001512859304,0.002881844380403458,0.0,0.0,0.0	0.0151976	NA	FAM135B(0.99978, 0.444)	NA	NA	NA	NA	NA	NA	NA	No	NA	HPRC,HGSVC,1KG-ONT	Yes	NA	NA	NA	NA	NA	NA
chr8:138313722	chr8-138313722-allele1380252-350	INS	349	NA	0.006051437216338881,0.001440922190201729,0.0,0.0,0.0	0.00875367	NA	FAM135B(0.99978, 0.444)	NA	NA	NA	NA	NA	NA	NA	No	NA	HPRC,HGSVC,1KG-ONT	Yes	NA	NA	NA	NA	NA	NA
chr8:138313722	chr8-138313722-allele1380256-351	INS	350	NA	0.0007564296520423601,0.0,0.0,0.0,0.0	0.000918741	NA	FAM135B(0.99978, 0.444)	NA	NA	NA	NA	NA	NA	NA	No	NA	HPRC,HGSVC,1KG-ONT	Yes	NA	NA	NA	NA	NA	NA
chr8:138313722	chr8-138313722-allele1380254-314	INS	313	NA	0.00680786686838124,0.0,0.0,0.0,0.0	0.0122007	NA	FAM135B(0.99978, 0.444)	NA	NA	NA	NA	NA	NA	NA	No	NA	HPRC,HGSVC,1KG-ONT	Yes	NA	NA	NA	NA	NA	NA
chr8:138440684	chr8-138440684-allele1381438-59	INS	58	NA	0.007564296520423601,0.001440922190201729,0.0,0.0009940357852882703,0.012269938650306749	0.000974993	NA	FAM135B(0.99978, 0.444)	NA	NA	NA	NA	NA	NA	NA	No	NA	HPRC,HGSVC,1KG-ONT	Yes	NA	NA	NA	NA	NA	NA
chr8:138542128	chr8-138542128-allele1382288-65	INS	64	NA	0.0007564296520423601,0.0,0.0,0.0,0.0	0.000918741	NA	NA	NA	NA	NA	NA	NA	NA	NA	No	NA	No	Yes	NA	NA	NA	NA	NA	NA
chr8:138594243	chr8-138594243-allele1382621-1	DEL	67	NA	0.028744326777609682,0.05475504322766571,0.007936507936507936,0.05467196819085487,0.046012269938650305	0.00114372	COL22A1(4.4429e-49, 1.005)	COL22A1(4.4429e-49, 1.005)	NA	NA	NA	NA	NA	NA	NA	No	NA	HGSVC,1KG-ONT	Yes	NA	NA	NA	NA	NA	NA
chr8:138594286	chr8-138594286-allele1382622-68	INS	67	NA	0.0022692889561270802,0.0,0.0,0.0,0.0	0.00377908	COL22A1(4.4429e-49, 1.005)	COL22A1(4.4429e-49, 1.005)	NA	NA	NA	NA	NA	NA	NA	No	NA	HGSVC,1KG-ONT	No	NA	NA	NA	NA	NA	NA
chr8:138595657	chr8-138595657-allele1382636-1	DEL	270	NA	0.00529500756429652,0.0,0.001984126984126984,0.0,0.0	0.00576273	COL22A1(4.4429e-49, 1.005)	COL22A1(4.4429e-49, 1.005)	NA	NA	NA	NA	NA	NA	NA	No	NA	No	Yes	NA	NA	NA	NA	NA	NA
chr8:138628236	chr8-138628236-allele1382921-51	INS	50	NA	0.0,0.001440922190201729,0.00496031746031746,0.005964214711729622,0.005112474437627812	0.00256718	COL22A1(4.4429e-49, 1.005)	COL22A1(4.4429e-49, 1.005)	NA	NA	NA	NA	NA	NA	NA	No	NA	HGSVC	No	NA	NA	NA	NA	NA	NA
chr8:138629054	chr8-138629054-allele1382938-1	DEL	343	NA	0.0022692889561270802,0.0,0.0,0.0,0.0	0.00377908	COL22A1(4.4429e-49, 1.005)	COL22A1(4.4429e-49, 1.005)	NA	NA	NA	NA	NA	NA	NA	No	NA	HGSVC	Yes	NA	NA	NA	NA	NA	NA
chr8:138636480	chr8-138636480-allele1383017-61	INS	60	NA	0.0022692889561270802,0.0,0.0,0.0,0.0	0.00377908	COL22A1(4.4429e-49, 1.005)	COL22A1(4.4429e-49, 1.005)	NA	NA	NA	NA	NA	NA	NA	No	NA	HPRC,HGSVC,1KG-ONT	No	NA	NA	NA	NA	NA	NA
chr8:138636532	chr8-138636532-allele1383020-66	INS	65	NA	0.0007564296520423601,0.002881844380403458,0.008928571428571428,0.0,0.0	0.000525255	COL22A1(4.4429e-49, 1.005)	COL22A1(4.4429e-49, 1.005)	NA	NA	NA	NA	NA	NA	NA	No	ID=chr8_138636480_138636535;MOTIFS=GAAAG;STRUC=(GAAAG)n	HPRC,HGSVC,1KG-ONT	No	NA	NA	NA	NA	NA	NA
chr8:138636532	chr8-138636532-allele1383022-56	INS	55	NA	0.018154311649016642,0.002881844380403458,0.007936507936507936,0.0009940357852882703,0.002044989775051125	0.0139603	COL22A1(4.4429e-49, 1.005)	COL22A1(4.4429e-49, 1.005)	NA	NA	NA	NA	NA	NA	NA	No	ID=chr8_138636480_138636535;MOTIFS=GAAAG;STRUC=(GAAAG)n	HPRC,HGSVC,1KG-ONT	No	NA	NA	NA	NA	NA	NA
chr8:138636532	chr8-138636532-allele1383021-61	INS	60	NA	0.0007564296520423601,0.001440922190201729,0.0,0.005964214711729622,0.002044989775051125	0.000199544	COL22A1(4.4429e-49, 1.005)	COL22A1(4.4429e-49, 1.005)	NA	NA	NA	NA	NA	NA	NA	No	ID=chr8_138636480_138636535;MOTIFS=GAAAG;STRUC=(GAAAG)n	HPRC,HGSVC,1KG-ONT	No	NA	NA	NA	NA	NA	NA
chr8:138636532	chr8-138636532-allele1383038-56	INS	55	NA	0.0037821482602118004,0.010086455331412104,0.0,0.005964214711729622,0.002044989775051125	NA	COL22A1(4.4429e-49, 1.005)	COL22A1(4.4429e-49, 1.005)	NA	NA	NA	NA	NA	NA	NA	No	ID=chr8_138636480_138636535;MOTIFS=GAAAG;STRUC=(GAAAG)n	HPRC,HGSVC,1KG-ONT	No	NA	NA	NA	NA	NA	NA
chr8:138636532	chr8-138636532-allele1383044-61	INS	60	NA	0.0,0.001440922190201729,0.008928571428571428,0.0,0.0	0.00122989	COL22A1(4.4429e-49, 1.005)	COL22A1(4.4429e-49, 1.005)	NA	NA	NA	NA	NA	NA	NA	No	ID=chr8_138636480_138636535;MOTIFS=GAAAG;STRUC=(GAAAG)n	HPRC,HGSVC,1KG-ONT	No	NA	NA	NA	NA	NA	NA
chr8:138636532	chr8-138636532-allele1383023-51	INS	50	NA	0.01588502269288956,0.06772334293948126,0.07738095238095238,0.15705765407554673,0.08895705521472393	0.0476377	COL22A1(4.4429e-49, 1.005)	COL22A1(4.4429e-49, 1.005)	NA	NA	NA	NA	NA	NA	NA	No	ID=chr8_138636480_138636535;MOTIFS=GAAAG;STRUC=(GAAAG)n	HPRC,HGSVC,1KG-ONT	No	NA	NA	NA	NA	NA	NA
chr8:138636532	chr8-138636532-allele1383048-66	INS	65	NA	0.0,0.001440922190201729,0.012896825396825396,0.0,0.0010224948875255625	0.00218897	COL22A1(4.4429e-49, 1.005)	COL22A1(4.4429e-49, 1.005)	NA	NA	NA	NA	NA	NA	NA	No	ID=chr8_138636480_138636535;MOTIFS=GAAAG;STRUC=(GAAAG)n	HPRC,HGSVC,1KG-ONT	No	NA	NA	NA	NA	NA	NA
chr8:138636532	chr8-138636532-allele1383045-51	INS	50	NA	0.0,0.0,0.00496031746031746,0.0,0.0	0.000408842	COL22A1(4.4429e-49, 1.005)	COL22A1(4.4429e-49, 1.005)	NA	NA	NA	NA	NA	NA	NA	No	ID=chr8_138636480_138636535;MOTIFS=GAAAG;STRUC=(GAAAG)n	HPRC,HGSVC,1KG-ONT	No	NA	NA	NA	NA	NA	NA
chr8:138636532	chr8-138636532-allele1383047-56	INS	55	NA	0.0,0.004322766570605188,0.000992063492063492,0.0,0.002044989775051125	0.000593574	COL22A1(4.4429e-49, 1.005)	COL22A1(4.4429e-49, 1.005)	NA	NA	NA	NA	NA	NA	NA	No	ID=chr8_138636480_138636535;MOTIFS=GAAAG;STRUC=(GAAAG)n	HPRC,HGSVC,1KG-ONT	No	NA	NA	NA	NA	NA	NA
chr8:138636532	chr8-138636532-allele1383037-51	INS	50	NA	0.007564296520423601,0.0,0.0,0.0,0.0	0.0137297	COL22A1(4.4429e-49, 1.005)	COL22A1(4.4429e-49, 1.005)	NA	NA	NA	NA	NA	NA	NA	No	ID=chr8_138636480_138636535;MOTIFS=GAAAG;STRUC=(GAAAG)n	HPRC,HGSVC,1KG-ONT	No	NA	NA	NA	NA	NA	NA
chr8:138660899	chr8-138660899-allele1383418-171	INS	170	NA	0.049924357034795766,0.001440922190201729,0.0,0.0,0.0	0.0878809	COL22A1(4.4429e-49, 1.005)	COL22A1(4.4429e-49, 1.005)	NA	NA	NA	NA	NA	NA	NA	No	NA	HPRC,HGSVC,1KG-ONT	Yes	NA	NA	NA	NA	NA	NA
chr8:138661206	chr8-138661206-allele1383477-367	INS	366	NA	0.0015128593040847202,0.0,0.0,0.0,0.0010224948875255625	0.00077342	COL22A1(4.4429e-49, 1.005)	COL22A1(4.4429e-49, 1.005)	NA	NA	NA	NA	NA	NA	NA	No	NA	1KG-ONT	Yes	NA	NA	NA	NA	NA	NA
chr8:138665977	chr8-138665977-allele1383581-153	INS	152	NA	0.00529500756429652,0.001440922190201729,0.0,0.0,0.0	0.00736694	COL22A1(4.4429e-49, 1.005)	COL22A1(4.4429e-49, 1.005)	NA	NA	NA	NA	NA	NA	NA	No	NA	HGSVC,1KG-ONT	Yes	NA	NA	NA	NA	NA	NA
chr8:138665977	chr8-138665977-allele1383580-165	INS	164	NA	0.0030257186081694403,0.0,0.0,0.0,0.0	0.00520636	COL22A1(4.4429e-49, 1.005)	COL22A1(4.4429e-49, 1.005)	NA	NA	NA	NA	NA	NA	NA	No	NA	HGSVC,1KG-ONT	Yes	NA	NA	NA	NA	NA	NA
chr8:138676454	chr8-138676454-allele1383734-57	INS	56	NA	0.0,0.010086455331412104,0.0,0.0,0.00408997955010225	0.00151771	COL22A1(4.4429e-49, 1.005)	COL22A1(4.4429e-49, 1.005)	NA	NA	NA	NA	NA	NA	NA	No	ID=chr8_138676413_138676473;MOTIFS=AAAG;STRUC=(AAAG)n	HPRC,HGSVC	Yes	NA	NA	NA	NA	NA	NA
chr8:138676454	chr8-138676454-allele1383757-53	INS	52	NA	0.0007564296520423601,0.0,0.0,0.0,0.0	0.000918741	COL22A1(4.4429e-49, 1.005)	COL22A1(4.4429e-49, 1.005)	NA	NA	NA	NA	NA	NA	NA	No	ID=chr8_138676413_138676473;MOTIFS=AAAG;STRUC=(AAAG)n	HPRC,HGSVC	Yes	NA	NA	NA	NA	NA	NA
chr8:138676454	chr8-138676454-allele1383733-61	INS	60	NA	0.0007564296520423601,0.0,0.0,0.005964214711729622,0.022494887525562373	0.00343834	COL22A1(4.4429e-49, 1.005)	COL22A1(4.4429e-49, 1.005)	NA	NA	NA	NA	NA	NA	NA	No	ID=chr8_138676413_138676473;MOTIFS=AAAG;STRUC=(AAAG)n	HPRC,HGSVC	Yes	NA	NA	NA	NA	NA	NA
chr8:138676454	chr8-138676454-allele1383732-53	INS	52	NA	0.00529500756429652,0.043227665706051875,0.02976190476190476,0.007952286282306162,0.022494887525562373	0.00885796	COL22A1(4.4429e-49, 1.005)	COL22A1(4.4429e-49, 1.005)	NA	NA	NA	NA	NA	NA	NA	No	ID=chr8_138676413_138676473;MOTIFS=AAAG;STRUC=(AAAG)n	HPRC,HGSVC	Yes	NA	NA	NA	NA	NA	NA
chr8:138676454	chr8-138676454-allele1383731-65	INS	64	NA	0.0007564296520423601,0.0,0.000992063492063492,0.0,0.013292433537832311	0.00103615	COL22A1(4.4429e-49, 1.005)	COL22A1(4.4429e-49, 1.005)	NA	NA	NA	NA	NA	NA	NA	No	ID=chr8_138676413_138676473;MOTIFS=AAAG;STRUC=(AAAG)n	HPRC,HGSVC	Yes	NA	NA	NA	NA	NA	NA
chr8:138691379	chr8-138691379-allele1383909-1	DEL	84	NA	0.007564296520423601,0.001440922190201729,0.0,0.0,0.0	0.0115415	COL22A1(4.4429e-49, 1.005)	COL22A1(4.4429e-49, 1.005)	NA	NA	NA	NA	NA	NA	NA	No	NA	HPRC,HGSVC	Yes	NA	NA	NA	NA	NA	NA
chr8:138691688	chr8-138691688-allele1383915-81	INS	80	NA	0.0022692889561270802,0.0,0.0,0.0,0.0	0.00377908	COL22A1(4.4429e-49, 1.005)	COL22A1(4.4429e-49, 1.005)	NA	NA	NA	NA	NA	NA	NA	No	NA	HPRC,HGSVC,1KG-ONT	No	NA	NA	NA	NA	NA	NA
chr8:138691688	chr8-138691688-allele1383912-85	INS	84	0.957481	0.27685325264750377,0.3371757925072046,0.18154761904761904,0.415506958250497,0.45807770961145194	0.010865	COL22A1(4.4429e-49, 1.005)	COL22A1(4.4429e-49, 1.005)	NA	NA	NA	NA	NA	NA	NA	No	NA	HPRC,HGSVC,1KG-ONT	No	NA	Height(COL22A1, rs4909444, 1E-14, 0.8070201119214163)	Acute on chronic systolic heart failure(0.24%, 2.57%, 0.09, [0.01;0.7], 0.006035),Atrial fibrillation(2.14%, 4.91%, 0.42, [0.19;0.94], 0.039448),Attention deficit hyperactivity disorder(3.10%, 0.70%, 4.53, [1.28;16.0], 0.011254),Brachial radiculitis(3.57%, 6.78%, 0.51, [0.27;0.97], 0.043454),Cerebral infarction(1.19%, 3.50%, 0.33, [0.12;0.92], 0.039226),Chronic congestive heart failure(0.71%, 2.80%, 0.25, [0.07;0.89], 0.033711),Chronic kidney disease(4.52%, 8.88%, 0.49, [0.28;0.86], 0.013194),Chronic kidney disease due to hypertension(2.62%, 7.71%, 0.32, [0.16;0.65], 0.000958),Diverticular disease of colon(3.10%, 7.01%, 0.42, [0.22;0.82], 0.011619),Herpes simplex without complication(1.19%, 3.50%, 0.33, [0.12;0.92], 0.039226),Hypertensive disorder(4.76%, 9.11%, 0.5, [0.29;0.87], 0.014781),Hypertrophic scar(0.95%, 3.97%, 0.23, [0.08;0.7], 0.006577),Impaired glucose tolerance(1.43%, 4.44%, 0.31, [0.12;0.79], 0.013346),Internal hemorrhoids(1.19%, 4.44%, 0.26, [0.1;0.7], 0.005947),Lumbar radiculopathy(6.19%, 10.05%, 0.59, [0.36;0.98], 0.044503),Mononeuritis(2.38%, 6.07%, 0.38, [0.18;0.79], 0.009809),Osteoarthritis of hip(4.76%, 8.64%, 0.53, [0.3;0.93], 0.027858),Peripheral nerve disease(2.86%, 6.31%, 0.44, [0.22;0.87], 0.020837),Polyneuropathy(4.52%, 9.11%, 0.47, [0.27;0.83], 0.009412),Polyp of colon(6.19%, 10.05%, 0.59, [0.36;0.98], 0.044503),Psychophysiologic insomnia(0.95%, 3.27%, 0.28, [0.09;0.87], 0.029293),Renal disorder due to type 2 diabetes mellitus(0.71%, 3.04%, 0.23, [0.07;0.81], 0.020191),Restless legs(0.24%, 2.34%, 0.1, [0.01;0.78], 0.011254),Secondary pulmonary hypertension(0.24%, 2.10%, 0.11, [0.01;0.88], 0.020817),Spinal cord disease(0.95%, 3.27%, 0.28, [0.09;0.87], 0.029293),Varicella(0.24%, 2.10%, 0.11, [0.01;0.88], 0.020817),Endometriosis (clinical)(0.65%, 3.57%, 0.18, [0.04;0.81], 0.02112)	NA	NA	NA
chr8:138691688	chr8-138691688-allele1383913-88	INS	87	NA	0.0015128593040847202,0.0,0.0,0.005964214711729622,0.0	NA	COL22A1(4.4429e-49, 1.005)	COL22A1(4.4429e-49, 1.005)	NA	NA	NA	NA	NA	NA	NA	No	NA	HPRC,HGSVC,1KG-ONT	No	NA	NA	NA	NA	NA	NA
chr8:138691793	chr8-138691793-allele1383919-83	INS	82	NA	0.018154311649016642,0.05763688760806916,0.0,0.039761431411530816,0.04396728016359918	0.00349964	COL22A1(4.4429e-49, 1.005)	COL22A1(4.4429e-49, 1.005)	NA	NA	NA	NA	NA	NA	NA	No	NA	HPRC,HGSVC,1KG-ONT	Yes	NA	NA	NA	NA	NA	NA
chr8:138692196	chr8-138692196-allele1383930-648	INS	647	NA	0.03252647503782148,0.005763688760806916,0.001984126984126984,0.0009940357852882703,0.005112474437627812	0.0380345	COL22A1(4.4429e-49, 1.005)	COL22A1(4.4429e-49, 1.005)	NA	NA	NA	NA	NA	NA	NA	No	NA	HPRC,HGSVC,1KG-ONT	Yes	NA	NA	NA	NA	NA	NA
chr8:138692270	chr8-138692270-allele1383952-632	INS	631	NA	0.0,0.0,0.0,0.0019880715705765406,0.00408997955010225	0.000593574	COL22A1(4.4429e-49, 1.005)	COL22A1(4.4429e-49, 1.005)	NA	NA	NA	NA	NA	NA	NA	No	NA	HPRC,HGSVC,1KG-ONT	Yes	NA	NA	NA	NA	NA	NA
chr8:138692270	chr8-138692270-allele1383934-693	INS	692	NA	0.3146747352496218,0.5749279538904899,0.7321428571428571,0.5357852882703777,0.47955010224948874	0.130976	COL22A1(4.4429e-49, 1.005)	COL22A1(4.4429e-49, 1.005)	NA	NA	NA	NA	NA	NA	NA	No	NA	HPRC,HGSVC,1KG-ONT	Yes	NA	NA	NA	NA	NA	NA
chr8:138692270	chr8-138692270-allele1383938-674	INS	673	0.784931	0.17927382753403934,0.20461095100864554,0.11210317460317461,0.21073558648111332,0.29141104294478526	0.00138988	COL22A1(4.4429e-49, 1.005)	COL22A1(4.4429e-49, 1.005)	NA	NA	NA	NA	NA	NA	NA	No	NA	HPRC,HGSVC,1KG-ONT	Yes	NA	Height(COL22A1, rs4909444, 1E-14, 0.5214809841601361)	NA	NA	NA	NA
chr8:138692270	chr8-138692270-allele1383936-756	INS	755	NA	0.0030257186081694403,0.004322766570605188,0.0,0.005964214711729622,0.006134969325153374	NA	COL22A1(4.4429e-49, 1.005)	COL22A1(4.4429e-49, 1.005)	NA	NA	NA	NA	NA	NA	NA	No	NA	HPRC,HGSVC,1KG-ONT	No	NA	NA	NA	NA	NA	NA
chr8:138692270	chr8-138692270-allele1383940-695	INS	694	NA	0.0718608169440242,0.01729106628242075,0.0,0.0,0.0	0.10484	COL22A1(4.4429e-49, 1.005)	COL22A1(4.4429e-49, 1.005)	NA	NA	NA	NA	NA	NA	NA	No	NA	HPRC,HGSVC,1KG-ONT	Yes	NA	NA	NA	NA	NA	NA
chr8:138692270	chr8-138692270-allele1383957-683	INS	682	NA	0.0015128593040847202,0.0,0.0,0.0,0.0	0.00234988	COL22A1(4.4429e-49, 1.005)	COL22A1(4.4429e-49, 1.005)	NA	NA	NA	NA	NA	NA	NA	No	NA	HPRC,HGSVC,1KG-ONT	Yes	NA	NA	NA	NA	NA	NA
chr8:138692270	chr8-138692270-allele1383939-687	INS	686	NA	0.12783661119515885,0.011527377521613832,0.001984126984126984,0.002982107355864811,0.003067484662576687	0.189124	COL22A1(4.4429e-49, 1.005)	COL22A1(4.4429e-49, 1.005)	NA	NA	NA	NA	NA	NA	NA	No	NA	HPRC,HGSVC,1KG-ONT	Yes	NA	NA	NA	NA	NA	NA
chr8:138692270	chr8-138692270-allele1383941-687	INS	686	NA	0.06354009077155824,0.005763688760806916,0.0,0.0,0.0	0.105245	COL22A1(4.4429e-49, 1.005)	COL22A1(4.4429e-49, 1.005)	NA	NA	NA	NA	NA	NA	NA	No	NA	HPRC,HGSVC,1KG-ONT	Yes	NA	NA	NA	NA	NA	NA
chr8:138692270	chr8-138692270-allele1383958-695	INS	694	NA	0.0,0.0,0.0,0.0,0.0010224948875255625	NA	COL22A1(4.4429e-49, 1.005)	COL22A1(4.4429e-49, 1.005)	NA	NA	NA	NA	NA	NA	NA	No	NA	HPRC,HGSVC,1KG-ONT	Yes	NA	NA	NA	NA	NA	NA
chr8:138692270	chr8-138692270-allele1383946-687	INS	686	NA	0.01588502269288956,0.0,0.001984126984126984,0.0,0.0	0.024855	COL22A1(4.4429e-49, 1.005)	COL22A1(4.4429e-49, 1.005)	NA	NA	NA	NA	NA	NA	NA	No	NA	HPRC,HGSVC,1KG-ONT	Yes	NA	NA	NA	NA	NA	NA
chr8:138692270	chr8-138692270-allele1383933-652	INS	651	NA	0.0015128593040847202,0.007204610951008645,0.001984126984126984,0.002982107355864811,0.002044989775051125	3.20923e-05	COL22A1(4.4429e-49, 1.005)	COL22A1(4.4429e-49, 1.005)	NA	NA	NA	NA	NA	NA	NA	No	NA	HPRC,HGSVC,1KG-ONT	Yes	NA	NA	NA	NA	NA	NA
chr8:138692270	chr8-138692270-allele1383954-683	INS	682	NA	0.0045385779122541605,0.0,0.0,0.002982107355864811,0.0	0.00334747	COL22A1(4.4429e-49, 1.005)	COL22A1(4.4429e-49, 1.005)	NA	NA	NA	NA	NA	NA	NA	No	NA	HPRC,HGSVC,1KG-ONT	Yes	NA	NA	NA	NA	NA	NA
chr8:138692270	chr8-138692270-allele1383953-681	INS	680	NA	0.0022692889561270802,0.0,0.0,0.0,0.0	0.00377908	COL22A1(4.4429e-49, 1.005)	COL22A1(4.4429e-49, 1.005)	NA	NA	NA	NA	NA	NA	NA	No	NA	HPRC,HGSVC,1KG-ONT	Yes	NA	NA	NA	NA	NA	NA
chr8:138692270	chr8-138692270-allele1383951-668	INS	667	NA	0.009077155824508321,0.007204610951008645,0.0,0.015904572564612324,0.0010224948875255625	0.000206018	COL22A1(4.4429e-49, 1.005)	COL22A1(4.4429e-49, 1.005)	NA	NA	NA	NA	NA	NA	NA	No	NA	HPRC,HGSVC,1KG-ONT	Yes	NA	NA	NA	NA	NA	NA
chr8:138692270	chr8-138692270-allele1383950-691	INS	690	NA	0.00680786686838124,0.001440922190201729,0.0,0.0,0.0	0.0101459	COL22A1(4.4429e-49, 1.005)	COL22A1(4.4429e-49, 1.005)	NA	NA	NA	NA	NA	NA	NA	No	NA	HPRC,HGSVC,1KG-ONT	Yes	NA	NA	NA	NA	NA	NA
chr8:138692270	chr8-138692270-allele1383960-672	INS	671	NA	0.0,0.007204610951008645,0.003968253968253968,0.0019880715705765406,0.009202453987730062	0.00318319	COL22A1(4.4429e-49, 1.005)	COL22A1(4.4429e-49, 1.005)	NA	NA	NA	NA	NA	NA	NA	No	NA	HPRC,HGSVC,1KG-ONT	Yes	NA	NA	NA	NA	NA	NA
chr8:138692270	chr8-138692270-allele1383945-689	INS	688	NA	0.0045385779122541605,0.001440922190201729,0.025793650793650792,0.0009940357852882703,0.0081799591002045	0.00108374	COL22A1(4.4429e-49, 1.005)	COL22A1(4.4429e-49, 1.005)	NA	NA	NA	NA	NA	NA	NA	No	NA	HPRC,HGSVC,1KG-ONT	Yes	NA	NA	NA	NA	NA	NA
chr8:138692270	chr8-138692270-allele1383949-676	INS	675	NA	0.00529500756429652,0.0,0.0,0.0,0.0	0.00947665	COL22A1(4.4429e-49, 1.005)	COL22A1(4.4429e-49, 1.005)	NA	NA	NA	NA	NA	NA	NA	No	NA	HPRC,HGSVC,1KG-ONT	Yes	NA	NA	NA	NA	NA	NA
chr8:138692270	chr8-138692270-allele1383942-670	INS	669	NA	0.03479576399394856,0.004322766570605188,0.0,0.0,0.0	0.0570367	COL22A1(4.4429e-49, 1.005)	COL22A1(4.4429e-49, 1.005)	NA	NA	NA	NA	NA	NA	NA	No	NA	HPRC,HGSVC,1KG-ONT	Yes	NA	NA	NA	NA	NA	NA
chr8:138692270	chr8-138692270-allele1383948-670	INS	669	NA	0.0045385779122541605,0.0,0.0,0.002982107355864811,0.007157464212678937	1.08443e-05	COL22A1(4.4429e-49, 1.005)	COL22A1(4.4429e-49, 1.005)	NA	NA	NA	NA	NA	NA	NA	No	NA	HPRC,HGSVC,1KG-ONT	Yes	NA	NA	NA	NA	NA	NA
chr8:138692270	chr8-138692270-allele1383964-674	INS	673	NA	0.0007564296520423601,0.0,0.0,0.004970178926441352,0.0	NA	COL22A1(4.4429e-49, 1.005)	COL22A1(4.4429e-49, 1.005)	NA	NA	NA	NA	NA	NA	NA	No	NA	HPRC,HGSVC,1KG-ONT	Yes	NA	NA	NA	NA	NA	NA
chr8:138692270	chr8-138692270-allele1383935-708	INS	707	NA	0.0,0.0,0.0,0.0,0.003067484662576687	3.94758e-05	COL22A1(4.4429e-49, 1.005)	COL22A1(4.4429e-49, 1.005)	NA	NA	NA	NA	NA	NA	NA	No	NA	HPRC,HGSVC,1KG-ONT	Yes	NA	NA	NA	NA	NA	NA
chr8:138692270	chr8-138692270-allele1383943-687	INS	686	NA	0.0340393343419062,0.01440922190201729,0.0,0.012922465208747515,0.011247443762781187	0.0191036	COL22A1(4.4429e-49, 1.005)	COL22A1(4.4429e-49, 1.005)	NA	NA	NA	NA	NA	NA	NA	No	NA	HPRC,HGSVC,1KG-ONT	Yes	NA	NA	NA	NA	NA	NA
chr8:138692270	chr8-138692270-allele1383944-674	INS	673	NA	0.012102874432677761,0.04755043227665706,0.000992063492063492,0.0775347912524851,0.02147239263803681	0.0093737	COL22A1(4.4429e-49, 1.005)	COL22A1(4.4429e-49, 1.005)	NA	NA	NA	NA	NA	NA	NA	No	NA	HPRC,HGSVC,1KG-ONT	Yes	NA	NA	NA	NA	NA	NA
chr8:138692270	chr8-138692270-allele1383947-687	INS	686	NA	0.007564296520423601,0.001440922190201729,0.0,0.0019880715705765406,0.003067484662576687	0.0050063	COL22A1(4.4429e-49, 1.005)	COL22A1(4.4429e-49, 1.005)	NA	NA	NA	NA	NA	NA	NA	No	NA	HPRC,HGSVC,1KG-ONT	Yes	NA	NA	NA	NA	NA	NA
chr8:138692270	chr8-138692270-allele1383966-687	INS	686	NA	0.0007564296520423601,0.0,0.0,0.0,0.003067484662576687	NA	COL22A1(4.4429e-49, 1.005)	COL22A1(4.4429e-49, 1.005)	NA	NA	NA	NA	NA	NA	NA	No	NA	HPRC,HGSVC,1KG-ONT	Yes	NA	NA	NA	NA	NA	NA
chr8:138692270	chr8-138692270-allele1383955-683	INS	682	NA	0.00529500756429652,0.002881844380403458,0.0,0.0,0.0	0.00576273	COL22A1(4.4429e-49, 1.005)	COL22A1(4.4429e-49, 1.005)	NA	NA	NA	NA	NA	NA	NA	No	NA	HPRC,HGSVC,1KG-ONT	Yes	NA	NA	NA	NA	NA	NA
chr8:138692270	chr8-138692270-allele1383937-107	INS	106	NA	0.006051437216338881,0.0,0.001984126984126984,0.002982107355864811,0.0	0.00365719	COL22A1(4.4429e-49, 1.005)	COL22A1(4.4429e-49, 1.005)	NA	NA	NA	NA	NA	NA	NA	No	NA	HPRC	No	NA	NA	NA	NA	NA	NA
chr8:138742052	chr8-138742052-allele1384533-1	DEL	654	NA	0.0007564296520423601,0.0,0.0,0.0,0.0	0.000918741	COL22A1(4.4429e-49, 1.005)	COL22A1(4.4429e-49, 1.005)	NA	NA	NA	NA	NA	NA	NA	No	NA	HGSVC	Yes	NA	NA	NA	NA	NA	NA
chr8:138742284	chr8-138742284-allele1384541-1207	INS	1206	NA	0.04387291981845688,0.007204610951008645,0.0,0.0,0.0	0.0691962	COL22A1(4.4429e-49, 1.005)	COL22A1(4.4429e-49, 1.005)	NA	NA	NA	NA	NA	NA	NA	No	NA	HPRC,HGSVC,1KG-ONT	No	NA	NA	NA	NA	NA	NA
chr8:138742284	chr8-138742284-allele1384542-331	INS	330	NA	0.0,0.002881844380403458,0.0,0.004970178926441352,0.0010224948875255625	0.000963133	COL22A1(4.4429e-49, 1.005)	COL22A1(4.4429e-49, 1.005)	NA	NA	NA	NA	NA	NA	NA	No	NA	HPRC,HGSVC,1KG-ONT	No	NA	NA	NA	NA	NA	NA
chr8:138742284	chr8-138742284-allele1384539-331	INS	330	NA	0.4228441754916793,0.8213256484149856,0.9811507936507936,0.7664015904572564,0.8793456032719836	0.394519	COL22A1(4.4429e-49, 1.005)	COL22A1(4.4429e-49, 1.005)	NA	NA	NA	NA	NA	NA	NA	No	NA	HPRC,HGSVC,1KG-ONT	No	NA	NA	NA	NA	NA	NA
chr8:138742284	chr8-138742284-allele1384545-331	INS	330	NA	0.0022692889561270802,0.0,0.0,0.0,0.0	0.00377908	COL22A1(4.4429e-49, 1.005)	COL22A1(4.4429e-49, 1.005)	NA	NA	NA	NA	NA	NA	NA	No	NA	HPRC,HGSVC,1KG-ONT	No	NA	NA	NA	NA	NA	NA
chr8:138742284	chr8-138742284-allele1384544-331	INS	330	NA	0.0015128593040847202,0.0,0.0,0.0,0.0	0.00234988	COL22A1(4.4429e-49, 1.005)	COL22A1(4.4429e-49, 1.005)	NA	NA	NA	NA	NA	NA	NA	No	NA	HPRC,HGSVC,1KG-ONT	No	NA	NA	NA	NA	NA	NA
chr8:138742298	chr8-138742298-allele1384548-883	INS	882	NA	0.01588502269288956,0.002881844380403458,0.0,0.0,0.0	0.024855	COL22A1(4.4429e-49, 1.005)	COL22A1(4.4429e-49, 1.005)	NA	NA	NA	NA	NA	NA	NA	No	NA	HPRC,HGSVC,1KG-ONT	Yes	NA	NA	NA	NA	NA	NA
chr8:138742511	chr8-138742511-allele1384551-307	INS	306	NA	0.0,0.0,0.0,0.004970178926441352,0.0	0.000408842	COL22A1(4.4429e-49, 1.005)	COL22A1(4.4429e-49, 1.005)	NA	NA	NA	NA	NA	NA	NA	No	NA	HPRC,HGSVC,1KG-ONT	No	NA	NA	NA	NA	NA	NA
chr8:138742722	chr8-138742722-allele1384557-328	INS	327	NA	0.012859304084720122,0.005763688760806916,0.006944444444444444,0.003976143141153081,0.009202453987730062	0.00194448	COL22A1(4.4429e-49, 1.005)	COL22A1(4.4429e-49, 1.005)	NA	NA	NA	NA	NA	NA	NA	No	NA	HPRC,HGSVC,1KG-ONT	No	NA	NA	NA	NA	NA	NA
chr8:138742843	chr8-138742843-allele1384566-280	INS	279	NA	0.0015128593040847202,0.0,0.0,0.0,0.0	0.00234988	COL22A1(4.4429e-49, 1.005)	COL22A1(4.4429e-49, 1.005)	NA	NA	NA	NA	NA	NA	NA	No	NA	HPRC,1KG-ONT	No	NA	NA	NA	NA	NA	NA
chr8:138743273	chr8-138743273-allele1384575-103	INS	102	NA	0.0037821482602118004,0.001440922190201729,0.0,0.0,0.0	0.00462462	COL22A1(4.4429e-49, 1.005)	COL22A1(4.4429e-49, 1.005)	NA	NA	NA	NA	NA	NA	NA	No	NA	HPRC,HGSVC,1KG-ONT	Yes	NA	NA	NA	NA	NA	NA
chr8:138743331	chr8-138743331-allele1384577-98	INS	97	NA	0.0030257186081694403,0.0,0.0,0.005964214711729622,0.0	NA	COL22A1(4.4429e-49, 1.005)	COL22A1(4.4429e-49, 1.005)	NA	NA	NA	NA	NA	NA	NA	No	NA	HPRC,HGSVC,1KG-ONT	Yes	NA	NA	NA	NA	NA	NA
chr8:138743351	chr8-138743351-allele1384578-106	INS	105	NA	0.47655068078668683,0.13688760806916425,0.010912698412698412,0.19383697813121273,0.0869120654396728	0.338569	COL22A1(4.4429e-49, 1.005)	COL22A1(4.4429e-49, 1.005)	NA	NA	NA	NA	NA	NA	NA	No	NA	HPRC,HGSVC,1KG-ONT	Yes	NA	NA	NA	NA	NA	NA
chr8:138743375	chr8-138743375-allele1384580-103	INS	102	NA	0.14523449319213314,0.011527377521613832,0.0,0.0,0.0	0.229083	COL22A1(4.4429e-49, 1.005)	COL22A1(4.4429e-49, 1.005)	NA	NA	NA	NA	NA	NA	NA	No	NA	HPRC,HGSVC,1KG-ONT	No	NA	NA	NA	NA	NA	NA
chr8:138805554	chr8-138805554-allele1385119-1	DEL	68	NA	0.01059001512859304,0.0,0.0,0.0,0.007157464212678937	0.00848979	COL22A1(4.4429e-49, 1.005)	COL22A1(4.4429e-49, 1.005)	NA	NA	NA	NA	NA	NA	NA	No	NA	HGSVC	Yes	NA	NA	NA	NA	NA	NA
chr8:138806033	chr8-138806033-allele1385147-323	INS	322	NA	0.01059001512859304,0.0,0.0,0.0,0.009202453987730062	0.00667905	COL22A1(4.4429e-49, 1.005)	COL22A1(4.4429e-49, 1.005)	NA	NA	NA	NA	NA	NA	NA	No	NA	HPRC,HGSVC,1KG-ONT	No	NA	NA	NA	NA	NA	NA
chr8:138806033	chr8-138806033-allele1385142-335	INS	334	NA	0.14826021180030258,0.03025936599423631,0.0,0.007952286282306162,0.03783231083844581	0.154698	COL22A1(4.4429e-49, 1.005)	COL22A1(4.4429e-49, 1.005)	NA	NA	NA	NA	NA	NA	NA	No	NA	HPRC,HGSVC	No	NA	NA	NA	NA	NA	NA
chr8:138806033	chr8-138806033-allele1385141-319	INS	318	NA	0.16263237518910742,0.6037463976945245,0.7083333333333334,0.5904572564612326,0.5040899795501023	0.312531	COL22A1(4.4429e-49, 1.005)	COL22A1(4.4429e-49, 1.005)	NA	NA	NA	NA	NA	NA	NA	No	NA	HPRC,HGSVC,1KG-ONT	No	NA	NA	NA	NA	NA	NA
chr8:138806033	chr8-138806033-allele1385150-339	INS	338	NA	0.0030257186081694403,0.0,0.0,0.0,0.0	0.00520636	COL22A1(4.4429e-49, 1.005)	COL22A1(4.4429e-49, 1.005)	NA	NA	NA	NA	NA	NA	NA	No	NA	HPRC,HGSVC	No	NA	NA	NA	NA	NA	NA
chr8:138806033	chr8-138806033-allele1385155-321	INS	320	NA	0.0007564296520423601,0.0,0.002976190476190476,0.007952286282306162,0.00408997955010225	0.00114578	COL22A1(4.4429e-49, 1.005)	COL22A1(4.4429e-49, 1.005)	NA	NA	NA	NA	NA	NA	NA	No	NA	HPRC,HGSVC,1KG-ONT	No	NA	NA	NA	NA	NA	NA
chr8:138806033	chr8-138806033-allele1385145-337	INS	336	NA	0.01664145234493192,0.002881844380403458,0.0,0.0,0.0	0.0262368	COL22A1(4.4429e-49, 1.005)	COL22A1(4.4429e-49, 1.005)	NA	NA	NA	NA	NA	NA	NA	No	NA	HPRC,HGSVC	No	NA	NA	NA	NA	NA	NA
chr8:138806033	chr8-138806033-allele1385149-307	INS	306	NA	0.0007564296520423601,0.0,0.04563492063492063,0.005964214711729622,0.0	0.00792663	COL22A1(4.4429e-49, 1.005)	COL22A1(4.4429e-49, 1.005)	NA	NA	NA	NA	NA	NA	NA	No	NA	HPRC,HGSVC,1KG-ONT	No	NA	NA	NA	NA	NA	NA
chr8:138806033	chr8-138806033-allele1385143-357	INS	356	NA	0.0045385779122541605,0.007204610951008645,0.03571428571428571,0.0,0.0010224948875255625	0.00183509	COL22A1(4.4429e-49, 1.005)	COL22A1(4.4429e-49, 1.005)	NA	NA	NA	NA	NA	NA	NA	No	NA	HPRC,HGSVC	No	NA	NA	NA	NA	NA	NA
chr8:138806033	chr8-138806033-allele1385144-333	INS	332	NA	0.03479576399394856,0.0,0.0,0.0,0.0	0.0634606	COL22A1(4.4429e-49, 1.005)	COL22A1(4.4429e-49, 1.005)	NA	NA	NA	NA	NA	NA	NA	No	NA	HPRC,HGSVC	No	NA	NA	NA	NA	NA	NA
chr8:138806033	chr8-138806033-allele1385148-335	INS	334	NA	0.0037821482602118004,0.001440922190201729,0.0,0.0,0.0	0.00462462	COL22A1(4.4429e-49, 1.005)	COL22A1(4.4429e-49, 1.005)	NA	NA	NA	NA	NA	NA	NA	No	NA	HPRC,HGSVC	No	NA	NA	NA	NA	NA	NA
chr8:138806033	chr8-138806033-allele1385151-331	INS	330	NA	0.0015128593040847202,0.0,0.0,0.0,0.0	0.00234988	COL22A1(4.4429e-49, 1.005)	COL22A1(4.4429e-49, 1.005)	NA	NA	NA	NA	NA	NA	NA	No	NA	HPRC,HGSVC	No	NA	NA	NA	NA	NA	NA
chr8:138806033	chr8-138806033-allele1385153-335	INS	334	NA	0.0007564296520423601,0.0,0.0,0.0,0.0	0.000918741	COL22A1(4.4429e-49, 1.005)	COL22A1(4.4429e-49, 1.005)	NA	NA	NA	NA	NA	NA	NA	No	NA	HPRC,HGSVC	No	NA	NA	NA	NA	NA	NA
chr8:138806033	chr8-138806033-allele1385152-305	INS	304	NA	0.0,0.001440922190201729,0.0,0.003976143141153081,0.002044989775051125	0.000778337	COL22A1(4.4429e-49, 1.005)	COL22A1(4.4429e-49, 1.005)	NA	NA	NA	NA	NA	NA	NA	No	NA	HPRC,HGSVC,1KG-ONT	No	NA	NA	NA	NA	NA	NA
chr8:138806033	chr8-138806033-allele1385146-319	INS	318	NA	0.0007564296520423601,0.01729106628242075,0.015873015873015872,0.03777335984095427,0.0	0.0104741	COL22A1(4.4429e-49, 1.005)	COL22A1(4.4429e-49, 1.005)	NA	NA	NA	NA	NA	NA	NA	No	NA	HPRC,HGSVC,1KG-ONT	No	NA	NA	NA	NA	NA	NA
chr8:138806062	chr8-138806062-allele1385162-330	INS	329	NA	0.23373676248108927,0.053314121037463975,0.005952380952380952,0.04572564612326044,0.03169734151329243	0.222738	COL22A1(4.4429e-49, 1.005)	COL22A1(4.4429e-49, 1.005)	NA	NA	NA	NA	NA	NA	NA	No	NA	HPRC,HGSVC	No	NA	NA	NA	NA	NA	NA
chr8:138806062	chr8-138806062-allele1385163-243	INS	242	NA	0.12178517397881997,0.021613832853025938,0.002976190476190476,0.008946322067594433,0.04294478527607362	0.112395	COL22A1(4.4429e-49, 1.005)	COL22A1(4.4429e-49, 1.005)	NA	NA	NA	NA	NA	NA	NA	No	NA	HPRC,HGSVC,1KG-ONT	No	NA	NA	NA	NA	NA	NA
chr8:138806062	chr8-138806062-allele1385161-232	INS	231	NA	0.0007564296520423601,0.0,0.0,0.002982107355864811,0.0	NA	COL22A1(4.4429e-49, 1.005)	COL22A1(4.4429e-49, 1.005)	NA	NA	NA	NA	NA	NA	NA	No	NA	HPRC,HGSVC,1KG-ONT	No	NA	NA	NA	NA	NA	NA
chr8:138806089	chr8-138806089-allele1385175-246	INS	245	NA	0.03177004538577912,0.001440922190201729,0.0,0.0,0.015337423312883436	0.0316979	COL22A1(4.4429e-49, 1.005)	COL22A1(4.4429e-49, 1.005)	NA	NA	NA	NA	NA	NA	NA	No	NA	HPRC,HGSVC,1KG-ONT	No	NA	NA	NA	NA	NA	NA
chr8:138806089	chr8-138806089-allele1385173-246	INS	245	NA	0.01739788199697428,0.09798270893371758,0.040674603174603176,0.13320079522862824,0.11042944785276074	0.0422032	COL22A1(4.4429e-49, 1.005)	COL22A1(4.4429e-49, 1.005)	NA	NA	NA	NA	NA	NA	NA	No	NA	HPRC,HGSVC,1KG-ONT	No	NA	NA	NA	NA	NA	NA
chr8:138806089	chr8-138806089-allele1385176-246	INS	245	NA	0.01361573373676248,0.0,0.0,0.0,0.0	0.0249879	COL22A1(4.4429e-49, 1.005)	COL22A1(4.4429e-49, 1.005)	NA	NA	NA	NA	NA	NA	NA	No	NA	HPRC,HGSVC,1KG-ONT	No	NA	NA	NA	NA	NA	NA
chr8:138806090	chr8-138806090-allele1385177-316	INS	315	NA	0.22617246596066565,0.14985590778097982,0.0763888888888889,0.19681908548707752,0.24233128834355827	0.0111829	COL22A1(4.4429e-49, 1.005)	COL22A1(4.4429e-49, 1.005)	NA	NA	NA	NA	NA	NA	NA	No	NA	HPRC,HGSVC,1KG-ONT	No	NA	NA	NA	NA	NA	NA
chr8:138806193	chr8-138806193-allele1385186-302	INS	301	NA	0.0007564296520423601,0.001440922190201729,0.0,0.0,0.0	NA	COL22A1(4.4429e-49, 1.005)	COL22A1(4.4429e-49, 1.005)	NA	NA	NA	NA	NA	NA	NA	No	NA	HPRC,HGSVC,1KG-ONT	No	NA	NA	NA	NA	NA	NA
chr8:138940487	chr8-138940487-allele1386657-60	INS	59	NA	0.0,0.0,0.003968253968253968,0.0,0.034764826175869123	0.00641351	NA	NA	NA	NA	NA	NA	NA	NA	NA	No	NA	HPRC,HGSVC,1KG-ONT	Yes	NA	NA	NA	NA	NA	NA
chr8:138940487	chr8-138940487-allele1386661-59	INS	58	NA	0.0015128593040847202,0.0,0.003968253968253968,0.0,0.013292433537832311	0.000758343	NA	NA	NA	NA	NA	NA	NA	NA	NA	No	NA	HPRC,HGSVC,1KG-ONT	Yes	NA	NA	NA	NA	NA	NA
chr8:138940487	chr8-138940487-allele1386656-77	INS	76	NA	0.00680786686838124,0.0,0.0,0.0,0.0	0.0123139	NA	NA	NA	NA	NA	NA	NA	NA	NA	No	NA	HPRC,HGSVC,1KG-ONT	Yes	NA	NA	NA	NA	NA	NA
chr8:138940489	chr8-138940489-allele1386666-61	INS	60	NA	0.0030257186081694403,0.001440922190201729,0.0,0.0,0.0	0.00328379	NA	NA	NA	NA	NA	NA	NA	NA	NA	No	NA	HPRC,HGSVC,1KG-ONT	Yes	NA	NA	NA	NA	NA	NA
chr8:138940489	chr8-138940489-allele1386668-65	INS	64	NA	0.0015128593040847202,0.0,0.0,0.0,0.0	0.00234988	NA	NA	NA	NA	NA	NA	NA	NA	NA	No	NA	HPRC,HGSVC,1KG-ONT	Yes	NA	NA	NA	NA	NA	NA
chr8:138940489	chr8-138940489-allele1386665-58	INS	57	NA	0.08018154311649017,0.01440922190201729,0.0,0.04473161033797217,0.03885480572597137	0.0381347	NA	NA	NA	NA	NA	NA	NA	NA	NA	No	NA	HPRC,HGSVC,1KG-ONT	Yes	NA	NA	NA	NA	NA	NA
chr8:138940489	chr8-138940489-allele1386670-78	INS	77	NA	0.0007564296520423601,0.0,0.0,0.0,0.0	0.000918741	NA	NA	NA	NA	NA	NA	NA	NA	NA	No	NA	HPRC,HGSVC,1KG-ONT	Yes	NA	NA	NA	NA	NA	NA
chr8:138940495	chr8-138940495-allele1386674-61	INS	60	NA	0.0007564296520423601,0.001440922190201729,0.0,0.0,0.0	NA	NA	NA	NA	NA	NA	NA	NA	NA	NA	No	NA	HPRC,HGSVC,1KG-ONT	Yes	NA	NA	NA	NA	NA	NA
chr8:138940503	chr8-138940503-allele1386680-75	INS	74	NA	0.012859304084720122,0.001440922190201729,0.0,0.0,0.0	0.021333	NA	NA	NA	NA	NA	NA	NA	NA	NA	No	NA	HPRC,HGSVC,1KG-ONT	Yes	NA	NA	NA	NA	NA	NA
chr8:138940503	chr8-138940503-allele1386679-79	INS	78	NA	0.0007564296520423601,0.0,0.0,0.0,0.0	0.000918741	NA	NA	NA	NA	NA	NA	NA	NA	NA	No	NA	HPRC,HGSVC,1KG-ONT	Yes	NA	NA	NA	NA	NA	NA
chr8:138940509	chr8-138940509-allele1386684-55	INS	54	NA	0.009833585476550681,0.0,0.0,0.004970178926441352,0.016359918200409	0.000757918	NA	NA	NA	NA	NA	NA	NA	NA	NA	No	NA	HPRC,HGSVC,1KG-ONT	Yes	NA	NA	NA	NA	NA	NA
chr8:138940511	chr8-138940511-allele1386686-82	INS	81	NA	0.0015128593040847202,0.0,0.0,0.0,0.0	0.00234988	NA	NA	NA	NA	NA	NA	NA	NA	NA	No	NA	HPRC,HGSVC	Yes	NA	NA	NA	NA	NA	NA
chr8:138940514	chr8-138940514-allele1386687-58	INS	57	NA	0.0015128593040847202,0.002881844380403458,0.0,0.02186878727634195,0.00408997955010225	0.00259302	NA	NA	NA	NA	NA	NA	NA	NA	NA	No	NA	HPRC,HGSVC,1KG-ONT	Yes	NA	NA	NA	NA	NA	NA
chr8:138940514	chr8-138940514-allele1386688-62	INS	61	NA	0.0022692889561270802,0.001440922190201729,0.0,0.0,0.003067484662576687	NA	NA	NA	NA	NA	NA	NA	NA	NA	NA	No	NA	HPRC,HGSVC,1KG-ONT	Yes	NA	NA	NA	NA	NA	NA
chr8:138952372	chr8-138952372-allele1386862-1	DEL	264	NA	0.037821482602118005,0.005763688760806916,0.0,0.0,0.0	0.0604466	NA	NA	NA	NA	NA	NA	NA	NA	NA	No	NA	HPRC,HGSVC,1KG-ONT	No	NA	NA	NA	NA	NA	NA
chr8:138952372	chr8-138952372-allele1386863-1	DEL	352	NA	0.08774583963691376,0.007204610951008645,0.0,0.0009940357852882703,0.0	0.14202	NA	NA	NA	NA	NA	NA	NA	NA	NA	No	NA	HPRC,HGSVC,1KG-ONT	No	NA	NA	NA	NA	NA	NA
chr8:138952372	chr8-138952372-allele1386861-1	DEL	176	NA	0.3086232980332829,0.056195965417867436,0.000992063492063492,0.09343936381709742,0.09713701431492842	0.234051	NA	NA	NA	NA	NA	NA	NA	NA	NA	No	NA	HPRC,HGSVC	No	NA	NA	NA	NA	NA	NA
chr8:138952457	chr8-138952457-allele1386864-1	DEL	88	NA	0.06202723146747353,0.004322766570605188,0.0,0.0009940357852882703,0.0	0.102601	NA	NA	NA	NA	NA	NA	NA	NA	NA	No	NA	HPRC,HGSVC,1KG-ONT	No	NA	NA	NA	NA	NA	NA
chr8:138952810	chr8-138952810-allele1386866-89	INS	88	NA	0.038577912254160365,0.0,0.0,0.0,0.005112474437627812	0.059861	NA	NA	NA	NA	NA	NA	NA	NA	NA	No	NA	HPRC,HGSVC	No	NA	NA	NA	NA	NA	NA
chr8:138952810	chr8-138952810-allele1386867-177	INS	176	NA	0.01739788199697428,0.004322766570605188,0.0,0.0019880715705765406,0.0	0.0223262	NA	NA	NA	NA	NA	NA	NA	NA	NA	No	NA	HPRC,1KG-ONT	No	NA	NA	NA	NA	NA	NA
chr8:139001827	chr8-139001827-allele1387472-1	DEL	117	NA	0.5597579425113465,0.6657060518731989,0.7023809523809523,0.7842942345924453,0.6993865030674846	0.0540574	NA	NA	NA	NA	NA	NA	NA	NA	NA	No	NA	HPRC,HGSVC,1KG-ONT	Yes	NA	NA	NA	NA	NA	NA
chr8:139051847	chr8-139051847-allele1387950-1	DEL	58	NA	0.0007564296520423601,0.0,0.0,0.0,0.0	0.000918741	NA	NA	NA	NA	NA	NA	NA	NA	NA	No	NA	No	Yes	NA	NA	NA	NA	NA	NA
chr8:139069273	chr8-139069273-allele1388115-320	INS	319	NA	0.0,0.007204610951008645,0.0,0.0019880715705765406,0.006134969325153374	0.00180841	NA	NA	NA	NA	NA	NA	NA	NA	NA	No	NA	HPRC,HGSVC,1KG-ONT	Yes	NA	NA	NA	NA	NA	NA
chr8:139069273	chr8-139069273-allele1388116-343	INS	342	NA	0.015128593040847202,0.04899135446685879,0.0,0.02286282306163022,0.013292433537832311	NA	NA	NA	NA	NA	NA	NA	NA	NA	NA	No	NA	HPRC,HGSVC,1KG-ONT	Yes	NA	NA	NA	NA	NA	NA
chr8:139086877	chr8-139086877-allele1388250-1	DEL	130	NA	0.01588502269288956,0.0,0.0,0.0,0.0	0.0291787	NA	NA	NA	NA	NA	NA	NA	NA	NA	No	NA	HGSVC,1KG-ONT	No	NA	NA	NA	NA	NA	NA
chr8:139088686	chr8-139088686-allele1388276-157	INS	156	NA	0.0,0.001440922190201729,0.0,0.002982107355864811,0.0010224948875255625	0.000408842	NA	NA	NA	NA	NA	NA	NA	NA	NA	No	NA	HPRC,HGSVC,1KG-ONT	Yes	NA	NA	NA	NA	NA	NA
chr8:139088686	chr8-139088686-allele1388275-156	INS	155	NA	0.00832072617246596,0.01729106628242075,0.000992063492063492,0.06759443339960239,0.05112474437627812	0.0128182	NA	NA	NA	NA	NA	NA	NA	NA	NA	No	NA	HPRC,HGSVC,1KG-ONT	Yes	NA	NA	NA	NA	NA	NA
chr8:139088686	chr8-139088686-allele1388279-144	INS	143	NA	0.01588502269288956,0.0,0.0,0.0,0.0	0.0291787	NA	NA	NA	NA	NA	NA	NA	NA	NA	No	NA	HPRC,HGSVC,1KG-ONT	Yes	NA	NA	NA	NA	NA	NA
chr8:139088686	chr8-139088686-allele1388270-170	INS	169	NA	0.0007564296520423601,0.0,0.0,0.0019880715705765406,0.0	NA	NA	NA	NA	NA	NA	NA	NA	NA	NA	No	NA	HPRC,HGSVC,1KG-ONT	Yes	NA	NA	NA	NA	NA	NA
chr8:139088686	chr8-139088686-allele1388268-166	INS	165	NA	0.07110438729198185,0.0446685878962536,0.027777777777777776,0.006958250497017893,0.012269938650306749	0.0362748	NA	NA	NA	NA	NA	NA	NA	NA	NA	No	NA	HPRC,HGSVC,1KG-ONT	Yes	NA	NA	NA	NA	NA	NA
chr8:139088686	chr8-139088686-allele1388272-145	INS	144	NA	0.0007564296520423601,0.0,0.0,0.0,0.0	0.000918741	NA	NA	NA	NA	NA	NA	NA	NA	NA	No	NA	HPRC,HGSVC,1KG-ONT	Yes	NA	NA	NA	NA	NA	NA
chr8:139088686	chr8-139088686-allele1388274-156	INS	155	NA	0.07639939485627836,0.010086455331412104,0.001984126984126984,0.005964214711729622,0.003067484662576687	0.102843	NA	NA	NA	NA	NA	NA	NA	NA	NA	No	NA	HPRC,HGSVC,1KG-ONT	Yes	NA	NA	NA	NA	NA	NA
chr8:139088686	chr8-139088686-allele1388278-161	INS	160	NA	0.0015128593040847202,0.0,0.0,0.0,0.0	0.00234988	NA	NA	NA	NA	NA	NA	NA	NA	NA	No	NA	HPRC,HGSVC,1KG-ONT	Yes	NA	NA	NA	NA	NA	NA
chr8:139088686	chr8-139088686-allele1388269-170	INS	169	NA	0.0015128593040847202,0.001440922190201729,0.007936507936507936,0.002982107355864811,0.002044989775051125	0.000114145	NA	NA	NA	NA	NA	NA	NA	NA	NA	No	NA	HPRC,HGSVC,1KG-ONT	Yes	NA	NA	NA	NA	NA	NA
chr8:139088686	chr8-139088686-allele1388273-158	INS	157	NA	0.0007564296520423601,0.0,0.0,0.0,0.0	0.000918741	NA	NA	NA	NA	NA	NA	NA	NA	NA	No	NA	HPRC,HGSVC,1KG-ONT	Yes	NA	NA	NA	NA	NA	NA
chr8:139088686	chr8-139088686-allele1388277-156	INS	155	NA	0.009077155824508321,0.002881844380403458,0.0,0.0,0.0	0.0124585	NA	NA	NA	NA	NA	NA	NA	NA	NA	No	NA	HPRC,HGSVC,1KG-ONT	Yes	NA	NA	NA	NA	NA	NA
chr8:139088686	chr8-139088686-allele1388264-156	INS	155	NA	0.05143721633888049,0.29827089337175794,0.38591269841269843,0.31510934393638174,0.4233128834355828	0.206638	NA	NA	NA	NA	NA	NA	NA	NA	NA	No	NA	HPRC,HGSVC,1KG-ONT	Yes	NA	NA	NA	NA	NA	NA
chr8:139088686	chr8-139088686-allele1388267-156	INS	155	NA	0.41074130105900153,0.2838616714697406,0.24801587301587302,0.2912524850894632,0.2147239263803681	0.0536932	NA	NA	NA	NA	NA	NA	NA	NA	NA	No	NA	HPRC,HGSVC,1KG-ONT	Yes	NA	NA	NA	NA	NA	NA
chr8:139088686	chr8-139088686-allele1388266-156	INS	155	NA	0.08925869894099848,0.01729106628242075,0.0,0.017892644135188866,0.003067484662576687	0.102842	NA	NA	NA	NA	NA	NA	NA	NA	NA	No	NA	HPRC,HGSVC,1KG-ONT	Yes	NA	NA	NA	NA	NA	NA
chr8:139088686	chr8-139088686-allele1388265-118	INS	117	NA	0.007564296520423601,0.001440922190201729,0.0,0.0009940357852882703,0.0	0.00974363	NA	NA	NA	NA	NA	NA	NA	NA	NA	No	NA	HPRC,HGSVC,1KG-ONT	Yes	NA	NA	NA	NA	NA	NA
chr8:139103661	chr8-139103661-allele1388455-54	INS	53	NA	0.0030257186081694403,0.0,0.0,0.0,0.0	0.00520636	NA	NA	NA	NA	NA	NA	NA	NA	NA	No	NA	No	No	NA	NA	NA	NA	NA	NA
chr8:139104066	chr8-139104066-allele1388480-1	DEL	53	NA	0.0007564296520423601,0.0,0.0,0.0,0.0	0.000918741	NA	NA	NA	NA	NA	NA	NA	NA	NA	No	NA	No	Yes	NA	NA	NA	NA	NA	NA
chr8:139109797	chr8-139109797-allele1388546-313	INS	312	NA	0.00680786686838124,0.001440922190201729,0.0,0.0009940357852882703,0.0	0.00840062	NA	NA	NA	NA	NA	NA	NA	NA	NA	No	NA	HPRC,HGSVC,1KG-ONT	Yes	NA	NA	NA	NA	NA	NA
chr8:139113962	chr8-139113962-allele1388622-61	INS	60	NA	0.00529500756429652,0.0,0.0,0.0,0.0	0.00947665	NA	NA	NA	NA	NA	NA	NA	NA	NA	No	NA	HPRC,HGSVC,1KG-ONT	No	NA	NA	NA	NA	NA	NA
chr8:139113962	chr8-139113962-allele1388625-121	INS	120	NA	0.0015128593040847202,0.0,0.0,0.0,0.0	0.00234988	NA	NA	NA	NA	NA	NA	NA	NA	NA	No	NA	HPRC,HGSVC	No	NA	NA	NA	NA	NA	NA
chr8:139113962	chr8-139113962-allele1388623-81	INS	80	NA	0.0007564296520423601,0.0,0.0,0.0,0.0	0.000918741	NA	NA	NA	NA	NA	NA	NA	NA	NA	No	NA	HPRC,HGSVC,1KG-ONT	No	NA	NA	NA	NA	NA	NA
chr8:139113963	chr8-139113963-allele1388643-101	INS	100	NA	0.00529500756429652,0.0,0.0,0.0,0.0	0.00947665	NA	NA	NA	NA	NA	NA	NA	NA	NA	No	NA	HPRC,HGSVC,1KG-ONT	No	NA	NA	NA	NA	NA	NA
chr8:139113963	chr8-139113963-allele1388640-61	INS	60	NA	0.07110438729198185,0.004322766570605188,0.010912698412698412,0.011928429423459244,0.019427402862985686	0.0613841	NA	NA	NA	NA	NA	NA	NA	NA	NA	No	NA	HPRC,HGSVC,1KG-ONT	No	NA	NA	NA	NA	NA	NA
chr8:139113963	chr8-139113963-allele1388641-81	INS	80	NA	0.048411497730711045,0.012968299711815562,0.0,0.007952286282306162,0.014314928425357873	0.0414195	NA	NA	NA	NA	NA	NA	NA	NA	NA	No	NA	HPRC,HGSVC,1KG-ONT	No	NA	NA	NA	NA	NA	NA
chr8:139130339	chr8-139130339-allele1388875-1	DEL	69	NA	0.0022692889561270802,0.018731988472622477,0.000992063492063492,0.03479125248508946,0.0705521472392638	0.0180277	NA	NA	NA	NA	NA	NA	NA	NA	NA	No	NA	HPRC,HGSVC,1KG-ONT	Yes	NA	NA	NA	NA	NA	NA
chr8:139132991	chr8-139132991-allele1388911-6066	INS	6065	NA	0.03555219364599092,0.004322766570605188,0.0,0.0019880715705765406,0.0	0.0545033	NA	NA	NA	NA	NA	NA	NA	NA	NA	No	NA	HPRC,HGSVC,1KG-ONT	Yes	NA	NA	NA	NA	NA	NA
chr8:139140624	chr8-139140624-allele1389002-1	DEL	264	NA	0.0022692889561270802,0.001440922190201729,0.0,0.0009940357852882703,0.0	0.000980669	NA	NA	NA	NA	NA	NA	NA	NA	NA	No	NA	No	Yes	NA	NA	NA	NA	NA	NA
chr8:139149121	chr8-139149121-allele1389164-1	DEL	193	NA	0.17927382753403934,0.3011527377521614,0.2003968253968254,0.10337972166998012,0.11554192229038855	NA	NA	NA	NA	NA	NA	NA	NA	NA	NA	No	NA	HPRC,HGSVC,1KG-ONT	No	NA	NA	NA	NA	NA	NA
chr8:139149124	chr8-139149124-allele1389166-338	INS	337	NA	0.07413010590015129,0.008645533141210375,0.0,0.0,0.0	0.119346	NA	NA	NA	NA	NA	NA	NA	NA	NA	No	NA	HPRC,HGSVC,1KG-ONT	No	NA	NA	NA	NA	NA	NA
chr8:139149124	chr8-139149124-allele1389165-321	INS	320	NA	0.05219364599092285,0.005763688760806916,0.0,0.0019880715705765406,0.0	0.0818116	NA	NA	NA	NA	NA	NA	NA	NA	NA	No	NA	HPRC,HGSVC,1KG-ONT	No	NA	NA	NA	NA	NA	NA
chr8:139157948	chr8-139157948-allele1389314-857	INS	856	NA	0.0045385779122541605,0.0,0.0,0.0,0.0	0.00805514	NA	NA	NA	NA	NA	NA	NA	NA	NA	No	NA	HPRC,HGSVC,1KG-ONT	No	NA	NA	NA	NA	NA	NA
chr8:139157948	chr8-139157948-allele1389299-860	INS	859	NA	0.47881996974281393,0.2737752161383285,0.16666666666666666,0.3399602385685885,0.29141104294478526	0.0958963	NA	NA	NA	NA	NA	NA	NA	NA	NA	No	NA	HPRC,HGSVC,1KG-ONT	No	NA	NA	NA	NA	NA	NA
chr8:139157948	chr8-139157948-allele1389301-858	INS	857	NA	0.0718608169440242,0.12536023054755044,0.05952380952380952,0.16600397614314116,0.16973415132924335	0.0160782	NA	NA	NA	NA	NA	NA	NA	NA	NA	No	NA	HPRC,HGSVC,1KG-ONT	No	NA	NA	NA	NA	NA	NA
chr8:139157948	chr8-139157948-allele1389310-859	INS	858	NA	0.0113464447806354,0.001440922190201729,0.0,0.0009940357852882703,0.0	0.0165726	NA	NA	NA	NA	NA	NA	NA	NA	NA	No	NA	HPRC,HGSVC,1KG-ONT	No	NA	NA	NA	NA	NA	NA
chr8:139157948	chr8-139157948-allele1389300-859	INS	858	NA	0.11422087745839637,0.22622478386167147,0.15476190476190477,0.04970178926441352,0.0408997955010225	NA	NA	NA	NA	NA	NA	NA	NA	NA	NA	No	NA	HPRC,HGSVC,1KG-ONT	No	NA	NA	NA	NA	NA	NA
chr8:139157948	chr8-139157948-allele1389322-859	INS	858	NA	0.0030257186081694403,0.004322766570605188,0.0,0.0019880715705765406,0.0	0.000149042	NA	NA	NA	NA	NA	NA	NA	NA	NA	No	NA	HPRC,HGSVC,1KG-ONT	No	NA	NA	NA	NA	NA	NA
chr8:139157948	chr8-139157948-allele1389307-864	INS	863	NA	0.02118003025718608,0.021613832853025938,0.007936507936507936,0.03180914512922465,0.011247443762781187	NA	NA	NA	NA	NA	NA	NA	NA	NA	NA	No	NA	HPRC,HGSVC,1KG-ONT	No	NA	NA	NA	NA	NA	NA
chr8:139157948	chr8-139157948-allele1389311-859	INS	858	NA	0.00680786686838124,0.0,0.0,0.0,0.0	0.0123139	NA	NA	NA	NA	NA	NA	NA	NA	NA	No	NA	HPRC,HGSVC,1KG-ONT	No	NA	NA	NA	NA	NA	NA
chr8:139157948	chr8-139157948-allele1389319-860	INS	859	NA	0.0,0.0,0.0,0.004970178926441352,0.0	0.000408842	NA	NA	NA	NA	NA	NA	NA	NA	NA	No	NA	HPRC,HGSVC,1KG-ONT	No	NA	NA	NA	NA	NA	NA
chr8:139157948	chr8-139157948-allele1389317-860	INS	859	NA	0.0,0.010086455331412104,0.0,0.0019880715705765406,0.0010224948875255625	0.00133282	NA	NA	NA	NA	NA	NA	NA	NA	NA	No	NA	HPRC,HGSVC,1KG-ONT	No	NA	NA	NA	NA	NA	NA
chr8:139157948	chr8-139157948-allele1389324-857	INS	856	NA	0.0,0.0,0.000992063492063492,0.0009940357852882703,0.0081799591002045	0.00133282	NA	NA	NA	NA	NA	NA	NA	NA	NA	No	NA	HPRC,HGSVC,1KG-ONT	No	NA	NA	NA	NA	NA	NA
chr8:139157948	chr8-139157948-allele1389316-857	INS	856	NA	0.0,0.0,0.0,0.005964214711729622,0.0	0.000593574	NA	NA	NA	NA	NA	NA	NA	NA	NA	No	NA	HPRC,HGSVC,1KG-ONT	No	NA	NA	NA	NA	NA	NA
chr8:139157948	chr8-139157948-allele1389303-858	INS	857	NA	0.0680786686838124,0.005763688760806916,0.008928571428571428,0.003976143141153081,0.007157464212678937	0.0805175	NA	NA	NA	NA	NA	NA	NA	NA	NA	No	NA	HPRC,HGSVC,1KG-ONT	No	NA	NA	NA	NA	NA	NA
chr8:139157948	chr8-139157948-allele1389320-856	INS	855	NA	0.0007564296520423601,0.0,0.0,0.0,0.0	0.000918741	NA	NA	NA	NA	NA	NA	NA	NA	NA	No	NA	HPRC,HGSVC,1KG-ONT	No	NA	NA	NA	NA	NA	NA
chr8:139157948	chr8-139157948-allele1389309-858	INS	857	NA	0.009833585476550681,0.002881844380403458,0.0,0.0009940357852882703,0.0	0.0121717	NA	NA	NA	NA	NA	NA	NA	NA	NA	No	NA	HPRC,HGSVC,1KG-ONT	No	NA	NA	NA	NA	NA	NA
chr8:139157948	chr8-139157948-allele1389308-857	INS	856	NA	0.02042360060514372,0.002881844380403458,0.003968253968253968,0.0009940357852882703,0.0	0.0245355	NA	NA	NA	NA	NA	NA	NA	NA	NA	No	NA	HPRC,HGSVC,1KG-ONT	No	NA	NA	NA	NA	NA	NA
chr8:139157948	chr8-139157948-allele1389312-857	INS	856	NA	0.006051437216338881,0.0,0.0,0.0,0.0	0.0108963	NA	NA	NA	NA	NA	NA	NA	NA	NA	No	NA	HPRC,HGSVC,1KG-ONT	No	NA	NA	NA	NA	NA	NA
chr8:139157948	chr8-139157948-allele1389306-858	INS	857	NA	0.025718608169440244,0.002881844380403458,0.0,0.0009940357852882703,0.0	0.0407454	NA	NA	NA	NA	NA	NA	NA	NA	NA	No	NA	HPRC,HGSVC,1KG-ONT	No	NA	NA	NA	NA	NA	NA
chr8:139157948	chr8-139157948-allele1389313-858	INS	857	NA	0.0015128593040847202,0.024495677233429394,0.0,0.0009940357852882703,0.0010224948875255625	0.00107567	NA	NA	NA	NA	NA	NA	NA	NA	NA	No	NA	HPRC,HGSVC,1KG-ONT	No	NA	NA	NA	NA	NA	NA
chr8:139157948	chr8-139157948-allele1389305-859	INS	858	NA	0.02193645990922844,0.001440922190201729,0.002976190476190476,0.0,0.0	0.0320335	NA	NA	NA	NA	NA	NA	NA	NA	NA	No	NA	HPRC,HGSVC,1KG-ONT	No	NA	NA	NA	NA	NA	NA
chr8:139157948	chr8-139157948-allele1389302-859	INS	858	NA	0.049167927382753406,0.023054755043227664,0.0,0.0536779324055666,0.02556237218813906	0.00829056	NA	NA	NA	NA	NA	NA	NA	NA	NA	No	NA	HPRC,HGSVC,1KG-ONT	No	NA	NA	NA	NA	NA	NA
chr8:139157948	chr8-139157948-allele1389315-859	INS	858	NA	0.009077155824508321,0.0,0.0,0.0,0.0	0.0165556	NA	NA	NA	NA	NA	NA	NA	NA	NA	No	NA	HPRC,HGSVC,1KG-ONT	No	NA	NA	NA	NA	NA	NA
chr8:139157948	chr8-139157948-allele1389304-865	INS	864	NA	0.009833585476550681,0.10951008645533142,0.05555555555555555,0.12624254473161034,0.09100204498977506	0.0513137	NA	NA	NA	NA	NA	NA	NA	NA	NA	No	NA	HPRC,HGSVC,1KG-ONT	No	NA	NA	NA	NA	NA	NA
chr8:139159489	chr8-139159489-allele1389364-63	INS	62	NA	0.0,0.0,0.0,0.0009940357852882703,0.0010224948875255625	NA	NA	NA	NA	NA	NA	NA	NA	NA	NA	No	NA	HGSVC	No	NA	NA	NA	NA	NA	NA
chr8:139244230	chr8-139244230-allele1390169-1	DEL	51	NA	0.00680786686838124,0.001440922190201729,0.0,0.0,0.0	0.0101459	NA	NA	NA	NA	NA	NA	NA	NA	NA	No	NA	HPRC	No	NA	NA	NA	NA	NA	NA
chr8:139245098	chr8-139245098-allele1390186-1	DEL	1844	NA	0.08698940998487141,0.004322766570605188,0.011904761904761904,0.004970178926441352,0.015337423312883436	0.0967557	NA	NA	NA	NA	NA	NA	NA	NA	open_chromatin_region	No	NA	HPRC,HGSVC,1KG-ONT	Yes	NA	NA	NA	NA	NA	NA
chr8:139283305	chr8-139283305-allele1390655-329	INS	328	NA	0.0007564296520423601,0.0,0.0,0.0,0.0	0.000918741	NA	NA	NA	NA	NA	NA	NA	NA	NA	No	NA	HPRC,HGSVC,1KG-ONT	Yes	NA	NA	NA	NA	NA	NA
chr8:139283305	chr8-139283305-allele1390654-327	INS	326	NA	0.0,0.001440922190201729,0.0,0.0,0.0	NA	NA	NA	NA	NA	NA	NA	NA	NA	NA	No	NA	HPRC,HGSVC,1KG-ONT	Yes	NA	NA	NA	NA	NA	NA
chr8:139283305	chr8-139283305-allele1390653-328	INS	327	NA	0.047655068078668684,0.010086455331412104,0.0,0.0,0.0	0.0721203	NA	NA	NA	NA	NA	NA	NA	NA	NA	No	NA	HPRC,HGSVC,1KG-ONT	Yes	NA	NA	NA	NA	NA	NA
chr8:139313899	chr8-139313899-allele1391017-56	INS	55	NA	0.0030257186081694403,0.0,0.0,0.0,0.0	0.00520636	NA	NA	NA	NA	NA	NA	NA	NA	NA	No	ID=chr8_139313880_139313900;MOTIFS=AATAA;STRUC=(AATAA)n	1KG-ONT	No	NA	NA	NA	NA	NA	NA
chr8:139313899	chr8-139313899-allele1390991-56	INS	55	NA	0.0007564296520423601,0.0,0.0,0.0,0.0	0.000918741	NA	NA	NA	NA	NA	NA	NA	NA	NA	No	ID=chr8_139313880_139313900;MOTIFS=AATAA;STRUC=(AATAA)n	1KG-ONT	No	NA	NA	NA	NA	NA	NA
chr8:139313899	chr8-139313899-allele1390990-61	INS	60	NA	0.0007564296520423601,0.0,0.0,0.0,0.0	0.000918741	NA	NA	NA	NA	NA	NA	NA	NA	NA	No	ID=chr8_139313880_139313900;MOTIFS=AATAA;STRUC=(AATAA)n	1KG-ONT	No	NA	NA	NA	NA	NA	NA
chr8:139313899	chr8-139313899-allele1391022-51	INS	50	NA	0.0007564296520423601,0.0,0.0,0.0,0.0	0.000918741	NA	NA	NA	NA	NA	NA	NA	NA	NA	No	ID=chr8_139313880_139313900;MOTIFS=AATAA;STRUC=(AATAA)n	1KG-ONT	No	NA	NA	NA	NA	NA	NA
chr8:139390441	chr8-139390441-allele1391747-64	INS	63	NA	0.0007564296520423601,0.0,0.0,0.0,0.0	0.000918741	NA	NA	NA	NA	NA	NA	NA	NA	NA	No	NA	No	No	NA	NA	NA	NA	NA	NA
chr8:139410004	chr8-139410004-allele1392003-158	INS	157	NA	0.00529500756429652,0.0,0.0,0.0,0.0	0.00947665	NA	NA	NA	NA	NA	NA	NA	NA	NA	No	NA	HPRC,HGSVC,1KG-ONT	No	NA	NA	NA	NA	NA	NA
chr8:139410004	chr8-139410004-allele1392000-157	INS	156	NA	0.06732223903177005,0.002881844380403458,0.0,0.0009940357852882703,0.014314928425357873	0.0892337	NA	NA	NA	NA	NA	NA	NA	NA	NA	No	NA	HPRC,HGSVC,1KG-ONT	No	NA	NA	NA	NA	NA	NA
chr8:139410004	chr8-139410004-allele1392001-314	INS	313	NA	0.12934947049924356,0.012968299711815562,0.010912698412698412,0.007952286282306162,0.0	0.173203	NA	NA	NA	NA	NA	NA	NA	NA	NA	No	NA	HPRC,HGSVC,1KG-ONT	No	NA	NA	NA	NA	NA	NA
chr8:139410110	chr8-139410110-allele1392006-1	DEL	156	NA	0.2428139183055976,0.08789625360230548,0.06646825396825397,0.10437375745526839,0.16462167689161555	0.0716217	NA	NA	NA	NA	NA	NA	NA	NA	NA	No	NA	HPRC,HGSVC,1KG-ONT	No	NA	NA	NA	NA	NA	NA
chr8:139410259	chr8-139410259-allele1392009-312	INS	311	NA	0.0007564296520423601,0.0,0.0,0.0,0.0	0.000918741	NA	NA	NA	NA	NA	NA	NA	NA	NA	No	NA	HPRC,HGSVC,1KG-ONT	No	NA	NA	NA	NA	NA	NA
chr8:139421828	chr8-139421828-allele1392167-1	DEL	496	NA	0.0037821482602118004,0.001440922190201729,0.0,0.0,0.0	0.00462462	NA	NA	NA	NA	NA	NA	NA	NA	NA	No	NA	1KG-ONT	Yes	NA	NA	NA	NA	NA	NA
chr8:139446245	chr8-139446245-allele1392350-71	INS	70	NA	0.0037821482602118004,0.002881844380403458,0.0,0.011928429423459244,0.0010224948875255625	NA	NA	NA	NA	NA	NA	NA	NA	NA	NA	No	NA	HPRC	Yes	NA	NA	NA	NA	NA	NA
chr8:139456117	chr8-139456117-allele1392426-1	DEL	53	NA	0.07639939485627836,0.03025936599423631,0.013888888888888888,0.05467196819085487,0.05521472392638037	0.0143392	NA	NA	NA	NA	NA	NA	NA	NA	NA	No	NA	HPRC,1KG-ONT	Yes	NA	NA	NA	NA	NA	NA
chr8:139463015	chr8-139463015-allele1392550-1	DEL	332	NA	0.9122541603630863,0.9048991354466859,0.7470238095238095,0.8966202783300199,0.8844580777096115	0.0142514	NA	NA	NA	NA	NA	NA	NA	NA	NA	No	NA	HPRC,HGSVC,1KG-ONT	Yes	NA	NA	NA	NA	NA	NA
chr8:139536169	chr8-139536169-allele1393457-184	INS	183	NA	0.0022692889561270802,0.0,0.0,0.0,0.0	0.00377908	NA	NA	NA	NA	NA	NA	NA	NA	NA	No	NA	No	No	NA	NA	NA	NA	NA	NA
chr8:139581075	chr8-139581075-allele1394060-331	INS	330	NA	0.0045385779122541605,0.0,0.0,0.0,0.0	0.00805514	NA	NA	NA	NA	NA	NA	NA	NA	NA	No	NA	HPRC,HGSVC,1KG-ONT	Yes	NA	NA	NA	NA	NA	NA
chr8:139581075	chr8-139581075-allele1394068-345	INS	344	NA	0.0007564296520423601,0.0,0.0,0.0,0.0	0.000918741	NA	NA	NA	NA	NA	NA	NA	NA	NA	No	NA	HPRC,HGSVC,1KG-ONT	Yes	NA	NA	NA	NA	NA	NA
chr8:139581075	chr8-139581075-allele1394059-330	INS	329	NA	0.00529500756429652,0.002881844380403458,0.0,0.0,0.0	0.00576273	NA	NA	NA	NA	NA	NA	NA	NA	NA	No	NA	HPRC,HGSVC,1KG-ONT	Yes	NA	NA	NA	NA	NA	NA
chr8:139581075	chr8-139581075-allele1394067-343	INS	342	NA	0.0007564296520423601,0.0,0.0,0.0,0.0	0.000918741	NA	NA	NA	NA	NA	NA	NA	NA	NA	No	NA	HPRC,HGSVC,1KG-ONT	Yes	NA	NA	NA	NA	NA	NA
chr8:139581075	chr8-139581075-allele1394057-338	INS	337	NA	0.11270801815431165,0.06628242074927954,0.000992063492063492,0.10337972166998012,0.019427402862985686	0.0358252	NA	NA	NA	NA	NA	NA	NA	NA	NA	No	NA	HPRC,HGSVC,1KG-ONT	Yes	NA	NA	NA	NA	NA	NA
chr8:139581075	chr8-139581075-allele1394056-318	INS	317	NA	0.11195158850226929,0.008645533141210375,0.001984126984126984,0.0,0.003067484662576687	0.172289	NA	NA	NA	NA	NA	NA	NA	NA	NA	No	NA	HPRC,HGSVC,1KG-ONT	Yes	NA	NA	NA	NA	NA	NA
chr8:139581075	chr8-139581075-allele1394063-321	INS	320	NA	0.006051437216338881,0.0,0.0,0.0,0.0	0.0108963	NA	NA	NA	NA	NA	NA	NA	NA	NA	No	NA	HPRC,HGSVC,1KG-ONT	Yes	NA	NA	NA	NA	NA	NA
chr8:139581075	chr8-139581075-allele1394066-344	INS	343	NA	0.0007564296520423601,0.0,0.0,0.0,0.0	0.000918741	NA	NA	NA	NA	NA	NA	NA	NA	NA	No	NA	HPRC,HGSVC,1KG-ONT	Yes	NA	NA	NA	NA	NA	NA
chr8:139581075	chr8-139581075-allele1394061-329	INS	328	NA	0.0007564296520423601,0.0,0.0,0.0,0.0	0.000918741	NA	NA	NA	NA	NA	NA	NA	NA	NA	No	NA	HPRC,HGSVC,1KG-ONT	Yes	NA	NA	NA	NA	NA	NA
chr8:139581075	chr8-139581075-allele1394064-317	INS	316	NA	0.0015128593040847202,0.0,0.0,0.0,0.0	0.00234988	NA	NA	NA	NA	NA	NA	NA	NA	NA	No	NA	HPRC,HGSVC,1KG-ONT	Yes	NA	NA	NA	NA	NA	NA
chr8:139581075	chr8-139581075-allele1394058-357	INS	356	NA	0.00680786686838124,0.001440922190201729,0.0,0.0,0.0	0.0101459	NA	NA	NA	NA	NA	NA	NA	NA	NA	No	NA	HPRC,HGSVC,1KG-ONT	Yes	NA	NA	NA	NA	NA	NA
chr8:139581075	chr8-139581075-allele1394065-337	INS	336	NA	0.0022692889561270802,0.008645533141210375,0.0,0.010934393638170975,0.0	0.000177926	NA	NA	NA	NA	NA	NA	NA	NA	NA	No	NA	HPRC,HGSVC,1KG-ONT	Yes	NA	NA	NA	NA	NA	NA
chr8:139594427	chr8-139594427-allele1394278-7259	INS	7258	NA	0.0007564296520423601,0.0,0.0,0.006958250497017893,0.0	NA	NA	NA	NA	NA	NA	NA	NA	NA	NA	No	NA	HPRC,HGSVC	No	NA	NA	NA	NA	NA	NA
chr8:139677608	chr8-139677608-allele1394821-1	DEL	396	NA	0.02042360060514372,0.002881844380403458,0.0,0.0,0.0	0.0331029	KCNK9(0.98086, 0.404)	KCNK9(0.98086, 0.404)	NA	NA	NA	NA	NA	NA	NA	No	NA	HGSVC,1KG-ONT	No	NA	NA	NA	NA	NA	NA
chr8:139677696	chr8-139677696-allele1394832-89	INS	88	NA	0.01664145234493192,0.0,0.0,0.0,0.0	0.0305719	KCNK9(0.98086, 0.404)	KCNK9(0.98086, 0.404)	NA	NA	NA	NA	NA	NA	NA	No	NA	HPRC,HGSVC	Yes	NA	NA	NA	NA	NA	NA
chr8:139677721	chr8-139677721-allele1394839-1	DEL	176	NA	0.012859304084720122,0.0,0.0,0.0,0.0	0.0235872	KCNK9(0.98086, 0.404)	KCNK9(0.98086, 0.404)	NA	NA	NA	NA	NA	NA	NA	No	NA	HGSVC,1KG-ONT	No	NA	NA	NA	NA	NA	NA
chr8:139677733	chr8-139677733-allele1394843-1	DEL	219	NA	0.1157337367624811,0.005763688760806916,0.0,0.0019880715705765406,0.0	0.187087	KCNK9(0.98086, 0.404)	KCNK9(0.98086, 0.404)	NA	NA	NA	NA	NA	NA	NA	No	NA	HGSVC,1KG-ONT	No	NA	NA	NA	NA	NA	NA
chr8:139687409	chr8-139687409-allele1394992-97	INS	96	NA	0.0,0.001440922190201729,0.006944444444444444,0.0,0.0	0.000834484	KCNK9(0.98086, 0.404)	KCNK9(0.98086, 0.404)	NA	NA	NA	NA	NA	NA	NA	No	NA	HGSVC	No	NA	NA	NA	NA	NA	NA
chr8:139687411	chr8-139687411-allele1394993-55	INS	54	NA	0.0015128593040847202,0.0,0.0,0.0,0.0	0.00234988	KCNK9(0.98086, 0.404)	KCNK9(0.98086, 0.404)	NA	NA	NA	NA	NA	NA	NA	No	NA	HPRC,HGSVC,1KG-ONT	Yes	NA	NA	NA	NA	NA	NA
chr8:139687438	chr8-139687438-allele1395005-1	DEL	72	NA	0.009833585476550681,0.0,0.0,0.0,0.0	0.0179657	KCNK9(0.98086, 0.404)	KCNK9(0.98086, 0.404)	NA	NA	NA	NA	NA	NA	NA	No	NA	HPRC,HGSVC,1KG-ONT	No	NA	NA	NA	NA	NA	NA
chr8:139687467	chr8-139687467-allele1395018-269	INS	268	NA	0.0,0.03314121037463977,0.018849206349206348,0.0,0.002044989775051125	0.00756697	KCNK9(0.98086, 0.404)	KCNK9(0.98086, 0.404)	NA	NA	NA	NA	NA	NA	NA	No	NA	HGSVC,1KG-ONT	No	NA	NA	NA	NA	NA	NA
chr8:139687467	chr8-139687467-allele1395017-167	INS	166	NA	0.0015128593040847202,0.0,0.0,0.0,0.0	0.00234988	KCNK9(0.98086, 0.404)	KCNK9(0.98086, 0.404)	NA	NA	NA	NA	NA	NA	NA	No	NA	HGSVC	No	NA	NA	NA	NA	NA	NA
chr8:139687539	chr8-139687539-allele1395074-71	INS	70	NA	0.0037821482602118004,0.0,0.0,0.0,0.0	0.00663171	KCNK9(0.98086, 0.404)	KCNK9(0.98086, 0.404)	NA	NA	NA	NA	NA	NA	NA	No	NA	HPRC,HGSVC,1KG-ONT	No	NA	NA	NA	NA	NA	NA
chr8:139687553	chr8-139687553-allele1395085-1	DEL	82	NA	0.0007564296520423601,0.0,0.0,0.0,0.0	0.000918741	KCNK9(0.98086, 0.404)	KCNK9(0.98086, 0.404)	NA	NA	NA	NA	NA	NA	NA	No	NA	HPRC,HGSVC,1KG-ONT	No	NA	NA	NA	NA	NA	NA
chr8:139687575	chr8-139687575-allele1395115-53	INS	52	NA	0.0015128593040847202,0.0,0.0,0.0,0.0	0.00234988	KCNK9(0.98086, 0.404)	KCNK9(0.98086, 0.404)	NA	NA	NA	NA	NA	NA	NA	No	NA	HPRC,1KG-ONT	Yes	NA	NA	NA	NA	NA	NA
chr8:139687575	chr8-139687575-allele1395111-77	INS	76	NA	0.01739788199697428,0.0,0.0,0.0,0.0	0.0319196	KCNK9(0.98086, 0.404)	KCNK9(0.98086, 0.404)	NA	NA	NA	NA	NA	NA	NA	No	NA	HPRC,HGSVC,1KG-ONT	Yes	NA	NA	NA	NA	NA	NA
chr8:139687575	chr8-139687575-allele1395116-61	INS	60	NA	0.0007564296520423601,0.0,0.0,0.0,0.0	0.000918741	KCNK9(0.98086, 0.404)	KCNK9(0.98086, 0.404)	NA	NA	NA	NA	NA	NA	NA	No	NA	HPRC,HGSVC,1KG-ONT	Yes	NA	NA	NA	NA	NA	NA
chr8:139687575	chr8-139687575-allele1395112-1	DEL	60	NA	0.0264750378214826,0.053314121037463975,0.013888888888888888,0.03777335984095427,0.02147239263803681	NA	KCNK9(0.98086, 0.404)	KCNK9(0.98086, 0.404)	NA	NA	NA	NA	NA	NA	NA	No	NA	HPRC,HGSVC,1KG-ONT	No	NA	NA	NA	NA	NA	NA
chr8:139687629	chr8-139687629-allele1395158-107	INS	106	NA	0.0015128593040847202,0.0,0.0,0.0,0.0	0.00234988	KCNK9(0.98086, 0.404)	KCNK9(0.98086, 0.404)	NA	NA	NA	NA	NA	NA	NA	No	NA	HGSVC	Yes	NA	NA	NA	NA	NA	NA
chr8:139687629	chr8-139687629-allele1395156-367	INS	366	NA	0.0,0.0,0.0,0.0009940357852882703,0.0	NA	KCNK9(0.98086, 0.404)	KCNK9(0.98086, 0.404)	NA	NA	NA	NA	NA	NA	NA	No	NA	HGSVC,1KG-ONT	Yes	NA	NA	NA	NA	NA	NA
chr8:139687629	chr8-139687629-allele1395157-419	INS	418	NA	0.0,0.0,0.00992063492063492,0.008946322067594433,0.0010224948875255625	0.00308022	KCNK9(0.98086, 0.404)	KCNK9(0.98086, 0.404)	NA	NA	NA	NA	NA	NA	NA	No	NA	HGSVC,1KG-ONT	Yes	NA	NA	NA	NA	NA	NA
chr8:139687631	chr8-139687631-allele1395168-81	INS	80	NA	0.0,0.0,0.0,0.0,0.002044989775051125	NA	KCNK9(0.98086, 0.404)	KCNK9(0.98086, 0.404)	NA	NA	NA	NA	NA	NA	NA	No	NA	HGSVC,1KG-ONT	Yes	NA	NA	NA	NA	NA	NA
chr8:139687631	chr8-139687631-allele1395164-393	INS	392	NA	0.0030257186081694403,0.001440922190201729,0.008928571428571428,0.0,0.005112474437627812	NA	KCNK9(0.98086, 0.404)	KCNK9(0.98086, 0.404)	NA	NA	NA	NA	NA	NA	NA	No	NA	HGSVC,1KG-ONT	Yes	NA	NA	NA	NA	NA	NA
chr8:139687631	chr8-139687631-allele1395167-185	INS	184	NA	0.018910741301059002,0.002881844380403458,0.0,0.0,0.0	0.0303794	KCNK9(0.98086, 0.404)	KCNK9(0.98086, 0.404)	NA	NA	NA	NA	NA	NA	NA	No	NA	HGSVC	Yes	NA	NA	NA	NA	NA	NA
chr8:139687631	chr8-139687631-allele1395176-107	INS	106	NA	0.0015128593040847202,0.0,0.0,0.0,0.0	0.00234988	KCNK9(0.98086, 0.404)	KCNK9(0.98086, 0.404)	NA	NA	NA	NA	NA	NA	NA	No	NA	HGSVC	Yes	NA	NA	NA	NA	NA	NA
chr8:139687631	chr8-139687631-allele1395162-315	INS	314	NA	0.0037821482602118004,0.0,0.001984126984126984,0.0009940357852882703,0.0	0.00224623	KCNK9(0.98086, 0.404)	KCNK9(0.98086, 0.404)	NA	NA	NA	NA	NA	NA	NA	No	NA	HGSVC,1KG-ONT	Yes	NA	NA	NA	NA	NA	NA
chr8:139687631	chr8-139687631-allele1395166-471	INS	470	NA	0.018154311649016642,0.0,0.007936507936507936,0.0,0.007157464212678937	0.0122374	KCNK9(0.98086, 0.404)	KCNK9(0.98086, 0.404)	NA	NA	NA	NA	NA	NA	NA	No	NA	HGSVC,1KG-ONT	Yes	NA	NA	NA	NA	NA	NA
chr8:139687631	chr8-139687631-allele1395169-497	INS	496	NA	0.0015128593040847202,0.01729106628242075,0.000992063492063492,0.006958250497017893,0.012269938650306749	0.0032029	KCNK9(0.98086, 0.404)	KCNK9(0.98086, 0.404)	NA	NA	NA	NA	NA	NA	NA	No	NA	HGSVC,1KG-ONT	Yes	NA	NA	NA	NA	NA	NA
chr8:139687631	chr8-139687631-allele1395161-263	INS	262	NA	0.0007564296520423601,0.0,0.0,0.0,0.0	0.000918741	KCNK9(0.98086, 0.404)	KCNK9(0.98086, 0.404)	NA	NA	NA	NA	NA	NA	NA	No	NA	HGSVC,1KG-ONT	Yes	NA	NA	NA	NA	NA	NA
chr8:139687631	chr8-139687631-allele1395160-203	INS	202	NA	0.0015128593040847202,0.0,0.0,0.0,0.0	0.00234988	KCNK9(0.98086, 0.404)	KCNK9(0.98086, 0.404)	NA	NA	NA	NA	NA	NA	NA	No	NA	HGSVC	Yes	NA	NA	NA	NA	NA	NA
chr8:139687631	chr8-139687631-allele1395177-367	INS	366	NA	0.0,0.0,0.0,0.0009940357852882703,0.0	NA	KCNK9(0.98086, 0.404)	KCNK9(0.98086, 0.404)	NA	NA	NA	NA	NA	NA	NA	No	NA	HGSVC,1KG-ONT	Yes	NA	NA	NA	NA	NA	NA
chr8:139687631	chr8-139687631-allele1395165-445	INS	444	NA	0.007564296520423601,0.0,0.0,0.0,0.0	0.0137297	KCNK9(0.98086, 0.404)	KCNK9(0.98086, 0.404)	NA	NA	NA	NA	NA	NA	NA	No	NA	HGSVC,1KG-ONT	Yes	NA	NA	NA	NA	NA	NA
chr8:139687631	chr8-139687631-allele1395163-341	INS	340	NA	0.012859304084720122,0.004322766570605188,0.002976190476190476,0.0,0.0010224948875255625	0.0119958	KCNK9(0.98086, 0.404)	KCNK9(0.98086, 0.404)	NA	NA	NA	NA	NA	NA	NA	No	NA	HGSVC,1KG-ONT	Yes	NA	NA	NA	NA	NA	NA
chr8:139747470	chr8-139747470-allele1395812-1	DEL	591	NA	0.0007564296520423601,0.001440922190201729,0.0,0.0,0.0	NA	TRAPPC9(1.2947e-16, 0.786)	TRAPPC9(1.2947e-16, 0.786)	NA	NA	NA	NA	NA	NA	NA	No	NA	HPRC,HGSVC,1KG-ONT	Yes	NA	NA	NA	NA	NA	NA
chr8:139747546	chr8-139747546-allele1395814-238	INS	237	NA	0.00832072617246596,0.12103746397694524,0.0625,0.040755467196819085,0.044989775051124746	0.0311866	TRAPPC9(1.2947e-16, 0.786)	TRAPPC9(1.2947e-16, 0.786)	NA	NA	NA	NA	NA	NA	NA	No	NA	HGSVC	No	NA	NA	NA	NA	NA	NA
chr8:139747576	chr8-139747576-allele1395815-1	DEL	120	NA	0.00680786686838124,0.004322766570605188,0.005952380952380952,0.005964214711729622,0.017382413087934562	NA	TRAPPC9(1.2947e-16, 0.786)	TRAPPC9(1.2947e-16, 0.786)	NA	NA	NA	NA	NA	NA	NA	No	NA	HPRC,HGSVC,1KG-ONT	No	NA	NA	NA	NA	NA	NA
chr8:139747784	chr8-139747784-allele1395835-1	DEL	237	NA	0.0680786686838124,0.005763688760806916,0.001984126984126984,0.0019880715705765406,0.0010224948875255625	0.103621	TRAPPC9(1.2947e-16, 0.786)	TRAPPC9(1.2947e-16, 0.786)	NA	NA	NA	NA	NA	NA	NA	No	NA	HPRC,HGSVC,1KG-ONT	Yes	NA	NA	NA	NA	NA	NA
chr8:139747784	chr8-139747784-allele1395836-1	DEL	356	NA	0.0030257186081694403,0.0,0.0,0.0,0.0	0.00520636	TRAPPC9(1.2947e-16, 0.786)	TRAPPC9(1.2947e-16, 0.786)	NA	NA	NA	NA	NA	NA	NA	No	NA	HPRC,HGSVC,1KG-ONT	Yes	NA	NA	NA	NA	NA	NA
chr8:139747813	chr8-139747813-allele1395840-596	INS	595	NA	0.0022692889561270802,0.0,0.005952380952380952,0.0009940357852882703,0.003067484662576687	NA	TRAPPC9(1.2947e-16, 0.786)	TRAPPC9(1.2947e-16, 0.786)	NA	NA	NA	NA	NA	NA	NA	No	NA	1KG-ONT	No	NA	NA	NA	NA	NA	NA
chr8:139747815	chr8-139747815-allele1395841-120	INS	119	NA	0.00832072617246596,0.018731988472622477,0.012896825396825396,0.011928429423459244,0.00408997955010225	NA	TRAPPC9(1.2947e-16, 0.786)	TRAPPC9(1.2947e-16, 0.786)	NA	NA	NA	NA	NA	NA	NA	No	NA	HPRC,HGSVC,1KG-ONT	No	NA	NA	NA	NA	NA	NA
chr8:139747840	chr8-139747840-allele1395847-357	INS	356	NA	0.0022692889561270802,0.0,0.0,0.0,0.0	0.00377908	TRAPPC9(1.2947e-16, 0.786)	TRAPPC9(1.2947e-16, 0.786)	NA	NA	NA	NA	NA	NA	NA	No	NA	HGSVC,1KG-ONT	No	NA	NA	NA	NA	NA	NA
chr8:139747840	chr8-139747840-allele1395845-119	INS	118	NA	0.009077155824508321,0.12247838616714697,0.06547619047619048,0.0437375745526839,0.04703476482617587	0.0318895	TRAPPC9(1.2947e-16, 0.786)	TRAPPC9(1.2947e-16, 0.786)	NA	NA	NA	NA	NA	NA	NA	No	NA	HPRC,HGSVC,1KG-ONT	No	NA	NA	NA	NA	NA	NA
chr8:139747840	chr8-139747840-allele1395844-1	DEL	473	NA	0.1664145234493192,0.020172910662824207,0.000992063492063492,0.0009940357852882703,0.0010224948875255625	0.246221	TRAPPC9(1.2947e-16, 0.786)	TRAPPC9(1.2947e-16, 0.786)	NA	NA	NA	NA	NA	NA	NA	No	NA	HPRC,HGSVC,1KG-ONT	Yes	NA	NA	NA	NA	NA	NA
chr8:139747934	chr8-139747934-allele1395856-359	INS	358	NA	0.0037821482602118004,0.001440922190201729,0.0,0.0009940357852882703,0.0	0.00324023	TRAPPC9(1.2947e-16, 0.786)	TRAPPC9(1.2947e-16, 0.786)	NA	NA	NA	NA	NA	NA	NA	No	NA	HGSVC,1KG-ONT	No	NA	NA	NA	NA	NA	NA
chr8:139747940	chr8-139747940-allele1395859-1	DEL	535	NA	0.03252647503782148,0.0,0.0,0.0,0.0	0.0594063	TRAPPC9(1.2947e-16, 0.786)	TRAPPC9(1.2947e-16, 0.786)	NA	NA	NA	NA	NA	NA	NA	No	NA	HPRC,HGSVC,1KG-ONT	Yes	NA	NA	NA	NA	NA	NA
chr8:139747958	chr8-139747958-allele1395860-1	DEL	119	NA	0.08396369137670197,0.06195965417867435,0.07738095238095238,0.09045725646123261,0.09100204498977506	NA	TRAPPC9(1.2947e-16, 0.786)	TRAPPC9(1.2947e-16, 0.786)	NA	NA	NA	NA	NA	NA	NA	No	NA	HPRC,HGSVC,1KG-ONT	No	NA	NA	NA	NA	NA	NA
chr8:139748052	chr8-139748052-allele1395873-120	INS	119	NA	0.0,0.011527377521613832,0.0,0.007952286282306162,0.0010224948875255625	0.00262774	TRAPPC9(1.2947e-16, 0.786)	TRAPPC9(1.2947e-16, 0.786)	NA	NA	NA	NA	NA	NA	NA	No	NA	HPRC,HGSVC,1KG-ONT	No	NA	NA	NA	NA	NA	NA
chr8:139748061	chr8-139748061-allele1395875-1	DEL	237	NA	0.0007564296520423601,0.025936599423631124,0.025793650793650792,0.02186878727634195,0.06032719836400818	0.0215749	TRAPPC9(1.2947e-16, 0.786)	TRAPPC9(1.2947e-16, 0.786)	NA	NA	NA	NA	NA	NA	NA	No	NA	HPRC,HGSVC,1KG-ONT	Yes	NA	NA	NA	NA	NA	NA
chr8:139748087	chr8-139748087-allele1395878-1441	INS	1440	NA	0.0045385779122541605,0.0,0.0,0.0,0.0	0.00805514	TRAPPC9(1.2947e-16, 0.786)	TRAPPC9(1.2947e-16, 0.786)	NA	NA	NA	NA	NA	NA	NA	No	NA	HPRC,HGSVC	No	NA	NA	NA	NA	NA	NA
chr8:139748087	chr8-139748087-allele1395880-1541	INS	1540	NA	0.0015128593040847202,0.0,0.0,0.0,0.0	0.00234988	TRAPPC9(1.2947e-16, 0.786)	TRAPPC9(1.2947e-16, 0.786)	NA	NA	NA	NA	NA	NA	NA	No	NA	HPRC,HGSVC	No	NA	NA	NA	NA	NA	NA
chr8:139748177	chr8-139748177-allele1395896-1	DEL	298	NA	0.018154311649016642,0.004322766570605188,0.0,0.0009940357852882703,0.0	0.0252624	TRAPPC9(1.2947e-16, 0.786)	TRAPPC9(1.2947e-16, 0.786)	NA	NA	NA	NA	NA	NA	NA	No	NA	HPRC,HGSVC,1KG-ONT	Yes	NA	NA	NA	NA	NA	NA
chr8:139748205	chr8-139748205-allele1395903-119	INS	118	NA	0.0015128593040847202,0.005763688760806916,0.0,0.0,0.0010224948875255625	NA	TRAPPC9(1.2947e-16, 0.786)	TRAPPC9(1.2947e-16, 0.786)	NA	NA	NA	NA	NA	NA	NA	No	NA	HPRC,HGSVC,1KG-ONT	No	NA	NA	NA	NA	NA	NA
chr8:139748244	chr8-139748244-allele1395910-1	DEL	118	NA	0.015128593040847202,0.007204610951008645,0.0,0.005964214711729622,0.003067484662576687	0.00896125	TRAPPC9(1.2947e-16, 0.786)	TRAPPC9(1.2947e-16, 0.786)	NA	NA	NA	NA	NA	NA	NA	No	NA	HPRC,HGSVC,1KG-ONT	No	NA	NA	NA	NA	NA	NA
chr8:139748273	chr8-139748273-allele1395916-1	DEL	89	NA	0.0007564296520423601,0.001440922190201729,0.0,0.0,0.0	NA	TRAPPC9(1.2947e-16, 0.786)	TRAPPC9(1.2947e-16, 0.786)	NA	NA	NA	NA	NA	NA	NA	No	NA	HPRC,HGSVC,1KG-ONT	No	NA	NA	NA	NA	NA	NA
chr8:139748295	chr8-139748295-allele1395918-1	DEL	180	NA	0.047655068078668684,0.001440922190201729,0.0,0.0,0.0	0.0839358	TRAPPC9(1.2947e-16, 0.786)	TRAPPC9(1.2947e-16, 0.786)	NA	NA	NA	NA	NA	NA	NA	No	NA	HPRC,HGSVC,1KG-ONT	Yes	NA	NA	NA	NA	NA	NA
chr8:139748313	chr8-139748313-allele1395924-120	INS	119	NA	0.0007564296520423601,0.0,0.0,0.0,0.0	0.000918741	TRAPPC9(1.2947e-16, 0.786)	TRAPPC9(1.2947e-16, 0.786)	NA	NA	NA	NA	NA	NA	NA	No	NA	HPRC,HGSVC,1KG-ONT	No	NA	NA	NA	NA	NA	NA
chr8:139748313	chr8-139748313-allele1395921-120	INS	119	NA	0.0030257186081694403,0.0,0.00496031746031746,0.0,0.003067484662576687	NA	TRAPPC9(1.2947e-16, 0.786)	TRAPPC9(1.2947e-16, 0.786)	NA	NA	NA	NA	NA	NA	NA	No	NA	HPRC,HGSVC,1KG-ONT	No	NA	NA	NA	NA	NA	NA
chr8:139748313	chr8-139748313-allele1395922-239	INS	238	NA	0.0,0.004322766570605188,0.0,0.003976143141153081,0.002044989775051125	0.00114796	TRAPPC9(1.2947e-16, 0.786)	TRAPPC9(1.2947e-16, 0.786)	NA	NA	NA	NA	NA	NA	NA	No	NA	HPRC,HGSVC,1KG-ONT	No	NA	NA	NA	NA	NA	NA
chr8:139748419	chr8-139748419-allele1395926-1	DEL	62	NA	0.0007564296520423601,0.0,0.0,0.0,0.0	0.000918741	TRAPPC9(1.2947e-16, 0.786)	TRAPPC9(1.2947e-16, 0.786)	NA	NA	NA	NA	NA	NA	NA	No	NA	No	No	NA	NA	NA	NA	NA	NA
chr8:139748481	chr8-139748481-allele1395928-58	INS	57	NA	0.0015128593040847202,0.0,0.0,0.0,0.0	0.00234988	TRAPPC9(1.2947e-16, 0.786)	TRAPPC9(1.2947e-16, 0.786)	NA	NA	NA	NA	NA	NA	NA	No	NA	HPRC,1KG-ONT	No	NA	NA	NA	NA	NA	NA
chr8:139752890	chr8-139752890-allele1395968-1	DEL	256	NA	0.0022692889561270802,0.0,0.0,0.0,0.0	0.00377908	TRAPPC9(1.2947e-16, 0.786)	TRAPPC9(1.2947e-16, 0.786)	NA	NA	NA	NA	NA	NA	NA	No	NA	HPRC,HGSVC	Yes	NA	NA	NA	NA	NA	NA
chr8:139755300	chr8-139755300-allele1395996-1	DEL	78	NA	0.0022692889561270802,0.002881844380403458,0.005952380952380952,0.014910536779324055,0.006134969325153374	0.00195551	TRAPPC9(1.2947e-16, 0.786)	TRAPPC9(1.2947e-16, 0.786)	NA	NA	NA	NA	NA	NA	NA	Yes	NA	No	No	NA	NA	NA	NA	NA	NA
chr8:139755504	chr8-139755504-allele1396002-311	INS	310	NA	0.15279878971255673,0.008645533141210375,0.0,0.0,0.0	0.243827	TRAPPC9(1.2947e-16, 0.786)	TRAPPC9(1.2947e-16, 0.786)	NA	NA	NA	NA	NA	NA	NA	Yes	NA	HPRC,HGSVC	No	NA	NA	NA	NA	NA	NA
chr8:139755504	chr8-139755504-allele1396003-740	INS	739	NA	0.0680786686838124,0.005763688760806916,0.000992063492063492,0.003976143141153081,0.0010224948875255625	0.101867	TRAPPC9(1.2947e-16, 0.786)	TRAPPC9(1.2947e-16, 0.786)	NA	NA	NA	NA	NA	NA	NA	Yes	NA	HPRC,HGSVC,1KG-ONT	No	NA	NA	NA	NA	NA	NA
chr8:139755504	chr8-139755504-allele1396009-740	INS	739	NA	0.0045385779122541605,0.0,0.0,0.0,0.0	0.00805514	TRAPPC9(1.2947e-16, 0.786)	TRAPPC9(1.2947e-16, 0.786)	NA	NA	NA	NA	NA	NA	NA	Yes	NA	HPRC,HGSVC,1KG-ONT	No	NA	NA	NA	NA	NA	NA
chr8:139755504	chr8-139755504-allele1396007-347	INS	346	NA	0.0680786686838124,0.010086455331412104,0.0,0.0,0.0	0.107244	TRAPPC9(1.2947e-16, 0.786)	TRAPPC9(1.2947e-16, 0.786)	NA	NA	NA	NA	NA	NA	NA	Yes	NA	HPRC,HGSVC	No	NA	NA	NA	NA	NA	NA
chr8:139755504	chr8-139755504-allele1396012-740	INS	739	NA	0.0022692889561270802,0.0,0.0,0.0,0.0	0.00377908	TRAPPC9(1.2947e-16, 0.786)	TRAPPC9(1.2947e-16, 0.786)	NA	NA	NA	NA	NA	NA	NA	Yes	NA	HPRC,HGSVC,1KG-ONT	No	NA	NA	NA	NA	NA	NA
chr8:139755504	chr8-139755504-allele1396004-701	INS	700	NA	0.0015128593040847202,0.001440922190201729,0.008928571428571428,0.0009940357852882703,0.016359918200409	0.00238405	TRAPPC9(1.2947e-16, 0.786)	TRAPPC9(1.2947e-16, 0.786)	NA	NA	NA	NA	NA	NA	NA	Yes	NA	HPRC,HGSVC,1KG-ONT	No	NA	NA	NA	NA	NA	NA
chr8:139755504	chr8-139755504-allele1396005-934	INS	933	NA	0.019667170953101363,0.0,0.0,0.0,0.0010224948875255625	0.0338583	TRAPPC9(1.2947e-16, 0.786)	TRAPPC9(1.2947e-16, 0.786)	NA	NA	NA	NA	NA	NA	NA	Yes	NA	HPRC,HGSVC,1KG-ONT	No	NA	NA	NA	NA	NA	NA
chr8:139755504	chr8-139755504-allele1396006-854	INS	853	NA	0.11649016641452345,0.06628242074927954,0.06547619047619048,0.08349900596421471,0.0705521472392638	0.0123745	TRAPPC9(1.2947e-16, 0.786)	TRAPPC9(1.2947e-16, 0.786)	NA	NA	NA	NA	NA	NA	NA	Yes	NA	HPRC,HGSVC,1KG-ONT	No	NA	NA	NA	NA	NA	NA
chr8:139755504	chr8-139755504-allele1396011-311	INS	310	NA	0.0022692889561270802,0.0,0.0,0.0,0.0	0.00377908	TRAPPC9(1.2947e-16, 0.786)	TRAPPC9(1.2947e-16, 0.786)	NA	NA	NA	NA	NA	NA	NA	Yes	NA	HPRC,HGSVC	No	NA	NA	NA	NA	NA	NA
chr8:139755504	chr8-139755504-allele1396010-350	INS	349	NA	0.0037821482602118004,0.004322766570605188,0.001984126984126984,0.009940357852882704,0.005112474437627812	NA	TRAPPC9(1.2947e-16, 0.786)	TRAPPC9(1.2947e-16, 0.786)	NA	NA	NA	NA	NA	NA	NA	Yes	NA	HPRC,HGSVC	No	NA	NA	NA	NA	NA	NA
chr8:139755504	chr8-139755504-allele1396008-740	INS	739	NA	0.006051437216338881,0.0,0.0,0.0,0.0	0.0108963	TRAPPC9(1.2947e-16, 0.786)	TRAPPC9(1.2947e-16, 0.786)	NA	NA	NA	NA	NA	NA	NA	Yes	NA	HPRC,HGSVC,1KG-ONT	No	NA	NA	NA	NA	NA	NA
chr8:139755505	chr8-139755505-allele1396013-1	DEL	858	NA	0.01588502269288956,0.004322766570605188,0.001984126984126984,0.0,0.010224948875255624	0.00922006	TRAPPC9(1.2947e-16, 0.786)	TRAPPC9(1.2947e-16, 0.786)	NA	NA	NA	NA	NA	NA	NA	Yes	NA	1KG-ONT	No	NA	NA	NA	NA	NA	NA
chr8:139755525	chr8-139755525-allele1396014-272	INS	271	NA	0.0007564296520423601,0.005763688760806916,0.002976190476190476,0.0009940357852882703,0.009202453987730062	0.0015048	TRAPPC9(1.2947e-16, 0.786)	TRAPPC9(1.2947e-16, 0.786)	NA	NA	NA	NA	NA	NA	NA	Yes	NA	HPRC,HGSVC	No	NA	NA	NA	NA	NA	NA
chr8:139755533	chr8-139755533-allele1396016-542	INS	541	NA	0.0007564296520423601,0.001440922190201729,0.002976190476190476,0.006958250497017893,0.011247443762781187	0.00241147	TRAPPC9(1.2947e-16, 0.786)	TRAPPC9(1.2947e-16, 0.786)	NA	NA	NA	NA	NA	NA	NA	Yes	NA	HPRC,HGSVC,1KG-ONT	No	NA	NA	NA	NA	NA	NA
chr8:139755535	chr8-139755535-allele1396018-114	INS	113	NA	0.0037821482602118004,0.0,0.0,0.0,0.0	0.00663171	TRAPPC9(1.2947e-16, 0.786)	TRAPPC9(1.2947e-16, 0.786)	NA	NA	NA	NA	NA	NA	NA	Yes	NA	HPRC	No	NA	NA	NA	NA	NA	NA
chr8:139755543	chr8-139755543-allele1396023-701	INS	700	NA	0.009077155824508321,0.0,0.0,0.0,0.0	0.0165556	TRAPPC9(1.2947e-16, 0.786)	TRAPPC9(1.2947e-16, 0.786)	NA	NA	NA	NA	NA	NA	NA	Yes	NA	HPRC,HGSVC,1KG-ONT	No	NA	NA	NA	NA	NA	NA
chr8:139755610	chr8-139755610-allele1396030-468	INS	467	NA	0.0015128593040847202,0.0,0.000992063492063492,0.0009940357852882703,0.002044989775051125	NA	TRAPPC9(1.2947e-16, 0.786)	TRAPPC9(1.2947e-16, 0.786)	NA	NA	NA	NA	NA	NA	NA	Yes	NA	HPRC,HGSVC	No	NA	NA	NA	NA	NA	NA
chr8:139755757	chr8-139755757-allele1396061-79	INS	78	NA	0.0015128593040847202,0.001440922190201729,0.0,0.0009940357852882703,0.0	7.61513e-05	TRAPPC9(1.2947e-16, 0.786)	TRAPPC9(1.2947e-16, 0.786)	NA	NA	NA	NA	NA	NA	NA	Yes	NA	HPRC,HGSVC,1KG-ONT	No	NA	NA	NA	NA	NA	NA
chr8:139755896	chr8-139755896-allele1396086-196	INS	195	NA	0.07110438729198185,0.007204610951008645,0.00496031746031746,0.0,0.005112474437627812	0.098682	TRAPPC9(1.2947e-16, 0.786)	TRAPPC9(1.2947e-16, 0.786)	NA	NA	NA	NA	NA	NA	NA	Yes	NA	HPRC,HGSVC	No	NA	NA	NA	NA	NA	NA
chr8:139755982	chr8-139755982-allele1396105-79	INS	78	NA	0.0,0.004322766570605188,0.0,0.0,0.0	3.94758e-05	TRAPPC9(1.2947e-16, 0.786)	TRAPPC9(1.2947e-16, 0.786)	NA	NA	NA	NA	NA	NA	NA	Yes	NA	HPRC,HGSVC,1KG-ONT	No	NA	NA	NA	NA	NA	NA
chr8:139756021	chr8-139756021-allele1396112-79	INS	78	NA	0.009077155824508321,0.138328530259366,0.10615079365079365,0.21669980119284293,0.1390593047034765	0.0939619	TRAPPC9(1.2947e-16, 0.786)	TRAPPC9(1.2947e-16, 0.786)	NA	NA	NA	NA	NA	NA	NA	Yes	NA	HPRC,HGSVC,1KG-ONT	No	NA	NA	NA	NA	NA	NA
chr8:139756060	chr8-139756060-allele1396126-504	INS	503	NA	0.0,0.007204610951008645,0.0,0.0,0.00408997955010225	0.00114796	TRAPPC9(1.2947e-16, 0.786)	TRAPPC9(1.2947e-16, 0.786)	NA	NA	NA	NA	NA	NA	NA	Yes	NA	No	No	NA	NA	NA	NA	NA	NA
chr8:139756119	chr8-139756119-allele1396140-313	INS	312	NA	0.0,0.001440922190201729,0.0,0.0,0.0	NA	TRAPPC9(1.2947e-16, 0.786)	TRAPPC9(1.2947e-16, 0.786)	NA	NA	NA	NA	NA	NA	NA	Yes	NA	HGSVC	No	NA	NA	NA	NA	NA	NA
chr8:139756284	chr8-139756284-allele1396165-1	DEL	117	NA	0.0015128593040847202,0.007204610951008645,0.0,0.013916500994035786,0.0081799591002045	0.00241964	TRAPPC9(1.2947e-16, 0.786)	TRAPPC9(1.2947e-16, 0.786)	NA	NA	NA	NA	NA	NA	NA	Yes	NA	HPRC,HGSVC,1KG-ONT	No	NA	NA	NA	NA	NA	NA
chr8:139756587	chr8-139756587-allele1396193-79	INS	78	NA	0.0007564296520423601,0.001440922190201729,0.01488095238095238,0.002982107355864811,0.006134969325153374	0.00299914	TRAPPC9(1.2947e-16, 0.786)	TRAPPC9(1.2947e-16, 0.786)	NA	NA	NA	NA	NA	NA	NA	Yes	NA	HPRC,HGSVC	No	NA	NA	NA	NA	NA	NA
chr8:139756791	chr8-139756791-allele1396214-79	INS	78	NA	0.0,0.004322766570605188,0.0,0.0,0.0	3.94758e-05	TRAPPC9(1.2947e-16, 0.786)	TRAPPC9(1.2947e-16, 0.786)	NA	NA	NA	NA	NA	NA	NA	Yes	NA	HPRC	No	NA	NA	NA	NA	NA	NA
chr8:139756937	chr8-139756937-allele1396235-586	INS	585	NA	0.0,0.001440922190201729,0.0,0.0,0.002044989775051125	3.94758e-05	TRAPPC9(1.2947e-16, 0.786)	TRAPPC9(1.2947e-16, 0.786)	NA	NA	NA	NA	NA	NA	NA	Yes	NA	No	No	NA	NA	NA	NA	NA	NA
chr8:139756937	chr8-139756937-allele1396233-742	INS	741	NA	0.0022692889561270802,0.005763688760806916,0.000992063492063492,0.0009940357852882703,0.0010224948875255625	NA	TRAPPC9(1.2947e-16, 0.786)	TRAPPC9(1.2947e-16, 0.786)	NA	NA	NA	NA	NA	NA	NA	Yes	NA	No	No	NA	NA	NA	NA	NA	NA
chr8:139756937	chr8-139756937-allele1396236-585	INS	584	NA	0.0007564296520423601,0.0,0.0,0.0,0.0	0.000918741	TRAPPC9(1.2947e-16, 0.786)	TRAPPC9(1.2947e-16, 0.786)	NA	NA	NA	NA	NA	NA	NA	Yes	NA	No	No	NA	NA	NA	NA	NA	NA
chr8:139756968	chr8-139756968-allele1396242-1	DEL	117	NA	0.015128593040847202,0.16714697406340057,0.13194444444444445,0.23757455268389663,0.14008179959100203	0.0993981	TRAPPC9(1.2947e-16, 0.786)	TRAPPC9(1.2947e-16, 0.786)	NA	NA	NA	NA	NA	NA	NA	Yes	NA	HPRC,HGSVC	No	NA	NA	NA	NA	NA	NA
chr8:139756988	chr8-139756988-allele1396246-118	INS	117	NA	0.0,0.007204610951008645,0.0,0.0,0.0	0.000408842	TRAPPC9(1.2947e-16, 0.786)	TRAPPC9(1.2947e-16, 0.786)	NA	NA	NA	NA	NA	NA	NA	Yes	NA	HPRC,HGSVC,1KG-ONT	No	NA	NA	NA	NA	NA	NA
chr8:139757000	chr8-139757000-allele1396249-1	DEL	78	NA	0.0,0.004322766570605188,0.002976190476190476,0.002982107355864811,0.014314928425357873	0.00369415	TRAPPC9(1.2947e-16, 0.786)	TRAPPC9(1.2947e-16, 0.786)	NA	NA	NA	NA	NA	NA	NA	Yes	NA	HPRC,HGSVC	No	NA	NA	NA	NA	NA	NA
chr8:139757155	chr8-139757155-allele1396259-1	DEL	116	NA	0.0007564296520423601,0.0,0.0,0.0,0.0	0.000918741	TRAPPC9(1.2947e-16, 0.786)	TRAPPC9(1.2947e-16, 0.786)	NA	NA	NA	NA	NA	NA	NA	Yes	NA	HPRC,HGSVC	No	NA	NA	NA	NA	NA	NA
chr8:139757166	chr8-139757166-allele1396260-1	DEL	76	NA	0.006051437216338881,0.0,0.005952380952380952,0.012922465208747515,0.002044989775051125	NA	TRAPPC9(1.2947e-16, 0.786)	TRAPPC9(1.2947e-16, 0.786)	NA	NA	NA	NA	NA	NA	NA	Yes	NA	HPRC,HGSVC	No	NA	NA	NA	NA	NA	NA
chr8:139757368	chr8-139757368-allele1396283-118	INS	117	NA	0.00680786686838124,0.06051873198847262,0.023809523809523808,0.040755467196819085,0.053169734151329244	0.019598	TRAPPC9(1.2947e-16, 0.786)	TRAPPC9(1.2947e-16, 0.786)	NA	NA	NA	NA	NA	NA	NA	Yes	NA	HPRC,HGSVC,1KG-ONT	No	NA	NA	NA	NA	NA	NA
chr8:139757407	chr8-139757407-allele1396289-507	INS	506	NA	0.0030257186081694403,0.0,0.002976190476190476,0.0,0.0	0.00123841	TRAPPC9(1.2947e-16, 0.786)	TRAPPC9(1.2947e-16, 0.786)	NA	NA	NA	NA	NA	NA	NA	Yes	NA	No	No	NA	NA	NA	NA	NA	NA
chr8:139757454	chr8-139757454-allele1396291-79	INS	78	NA	0.012859304084720122,0.1873198847262248,0.13392857142857142,0.22266401590457258,0.147239263803681	0.104194	TRAPPC9(1.2947e-16, 0.786)	TRAPPC9(1.2947e-16, 0.786)	NA	NA	NA	NA	NA	NA	NA	Yes	NA	HPRC	No	NA	NA	NA	NA	NA	NA
chr8:139796085	chr8-139796085-allele1396646-1	DEL	61	NA	0.006051437216338881,0.007204610951008645,0.0,0.0009940357852882703,0.0	0.00291883	TRAPPC9(1.2947e-16, 0.786)	TRAPPC9(1.2947e-16, 0.786)	NA	NA	NA	NA	NA	NA	NA	No	NA	HPRC,HGSVC,1KG-ONT	Yes	NA	NA	NA	NA	NA	NA
chr8:139800958	chr8-139800958-allele1396688-1	DEL	72	NA	0.00529500756429652,0.001440922190201729,0.0,0.0,0.0	0.00736694	TRAPPC9(1.2947e-16, 0.786)	TRAPPC9(1.2947e-16, 0.786)	NA	NA	NA	NA	NA	NA	NA	No	NA	No	Yes	NA	NA	NA	NA	NA	NA
chr8:139804296	chr8-139804296-allele1396740-86	INS	85	NA	0.0007564296520423601,0.001440922190201729,0.011904761904761904,0.008946322067594433,0.005112474437627812	0.00336278	TRAPPC9(1.2947e-16, 0.786)	TRAPPC9(1.2947e-16, 0.786)	NA	NA	NA	NA	NA	NA	NA	No	NA	HPRC	No	NA	NA	NA	NA	NA	NA
chr8:139804354	chr8-139804354-allele1396741-191	INS	190	NA	0.2670196671709531,0.3371757925072046,0.39186507936507936,0.3389662027833002,0.35276073619631904	0.0176693	TRAPPC9(1.2947e-16, 0.786)	TRAPPC9(1.2947e-16, 0.786)	NA	NA	NA	NA	NA	NA	NA	No	NA	HGSVC	No	NA	NA	NA	NA	NA	NA
chr8:139804469	chr8-139804469-allele1396745-1	DEL	63	NA	0.02118003025718608,0.005763688760806916,0.0,0.0,0.0	0.0307088	TRAPPC9(1.2947e-16, 0.786)	TRAPPC9(1.2947e-16, 0.786)	NA	NA	NA	NA	NA	NA	NA	No	NA	HPRC,HGSVC,1KG-ONT	No	NA	NA	NA	NA	NA	NA
chr8:139804520	chr8-139804520-allele1396747-78	INS	77	NA	0.03177004538577912,0.002881844380403458,0.0,0.0,0.0	0.0536684	TRAPPC9(1.2947e-16, 0.786)	TRAPPC9(1.2947e-16, 0.786)	NA	NA	NA	NA	NA	NA	NA	No	NA	HPRC	No	NA	NA	NA	NA	NA	NA
chr8:139804568	chr8-139804568-allele1396748-1	DEL	71	NA	0.0007564296520423601,0.0,0.0,0.0,0.0	0.000918741	TRAPPC9(1.2947e-16, 0.786)	TRAPPC9(1.2947e-16, 0.786)	NA	NA	NA	NA	NA	NA	NA	No	NA	HPRC,HGSVC,1KG-ONT	No	NA	NA	NA	NA	NA	NA
chr8:139804620	chr8-139804620-allele1396751-1	DEL	80	NA	0.009833585476550681,0.0,0.0,0.0,0.0	0.0179657	TRAPPC9(1.2947e-16, 0.786)	TRAPPC9(1.2947e-16, 0.786)	NA	NA	NA	NA	NA	NA	NA	No	NA	HPRC,HGSVC,1KG-ONT	No	NA	NA	NA	NA	NA	NA
chr8:139804653	chr8-139804653-allele1396756-1	DEL	64	NA	0.0007564296520423601,0.0,0.0,0.0,0.0	0.000918741	TRAPPC9(1.2947e-16, 0.786)	TRAPPC9(1.2947e-16, 0.786)	NA	NA	NA	NA	NA	NA	NA	No	NA	HPRC,HGSVC,1KG-ONT	No	NA	NA	NA	NA	NA	NA
chr8:139804665	chr8-139804665-allele1396757-1	DEL	62	NA	0.006051437216338881,0.004322766570605188,0.0,0.0,0.0	0.00572634	TRAPPC9(1.2947e-16, 0.786)	TRAPPC9(1.2947e-16, 0.786)	NA	NA	NA	NA	NA	NA	NA	No	NA	HPRC,HGSVC,1KG-ONT	No	NA	NA	NA	NA	NA	NA
chr8:139872336	chr8-139872336-allele1397346-1	DEL	188	NA	0.05370650529500756,0.37319884726224783,0.21825396825396826,0.3061630218687873,0.3047034764826176	0.147862	TRAPPC9(1.2947e-16, 0.786)	TRAPPC9(1.2947e-16, 0.786)	NA	NA	NA	NA	NA	NA	NA	No	NA	HPRC,HGSVC,1KG-ONT	No	NA	NA	NA	NA	NA	NA
chr8:139872728	chr8-139872728-allele1397363-1	DEL	200	NA	1.0,1.0,1.0,1.0,1.0	NA	TRAPPC9(1.2947e-16, 0.786)	TRAPPC9(1.2947e-16, 0.786)	NA	NA	NA	NA	NA	NA	NA	No	NA	HPRC,HGSVC,1KG-ONT	No	NA	NA	NA	NA	NA	NA
chr8:139936780	chr8-139936780-allele1397845-1	DEL	85	NA	0.22768532526475038,0.14697406340057637,0.373015873015873,0.2077534791252485,0.1605316973415133	NA	TRAPPC9(1.2947e-16, 0.786)	TRAPPC9(1.2947e-16, 0.786)	NA	NA	NA	NA	NA	NA	NA	No	NA	HPRC,HGSVC,1KG-ONT	No	NA	NA	NA	NA	NA	NA
chr8:139936835	chr8-139936835-allele1397848-636	INS	635	NA	0.0007564296520423601,0.0,0.0,0.0,0.0	0.000918741	TRAPPC9(1.2947e-16, 0.786)	TRAPPC9(1.2947e-16, 0.786)	NA	NA	NA	NA	NA	NA	NA	No	NA	No	No	NA	NA	NA	NA	NA	NA
chr8:139936875	chr8-139936875-allele1397850-1	DEL	84	NA	0.0045385779122541605,0.004322766570605188,0.0,0.007952286282306162,0.0010224948875255625	NA	TRAPPC9(1.2947e-16, 0.786)	TRAPPC9(1.2947e-16, 0.786)	NA	NA	NA	NA	NA	NA	NA	No	NA	HPRC,HGSVC,1KG-ONT	No	NA	NA	NA	NA	NA	NA
chr8:139947907	chr8-139947907-allele1397991-55	INS	54	NA	0.0030257186081694403,0.0,0.001984126984126984,0.0,0.0	0.00206069	TRAPPC9(1.2947e-16, 0.786)	TRAPPC9(1.2947e-16, 0.786)	NA	NA	NA	NA	NA	NA	NA	No	NA	HPRC,HGSVC	No	NA	NA	NA	NA	NA	NA
chr8:139958902	chr8-139958902-allele1398142-55	INS	54	NA	0.0,0.0,0.002976190476190476,0.0,0.0010224948875255625	0.000224143	TRAPPC9(1.2947e-16, 0.786)	TRAPPC9(1.2947e-16, 0.786)	NA	NA	NA	NA	NA	NA	NA	No	NA	HPRC,HGSVC,1KG-ONT	No	NA	NA	NA	NA	NA	NA
chr8:139958902	chr8-139958902-allele1398141-82	INS	81	NA	0.0,0.001440922190201729,0.0,0.0,0.0	NA	TRAPPC9(1.2947e-16, 0.786)	TRAPPC9(1.2947e-16, 0.786)	NA	NA	NA	NA	NA	NA	NA	No	NA	HPRC,HGSVC	No	NA	NA	NA	NA	NA	NA
chr8:139958902	chr8-139958902-allele1398143-55	INS	54	NA	0.0007564296520423601,0.004322766570605188,0.0,0.003976143141153081,0.002044989775051125	0.000199544	TRAPPC9(1.2947e-16, 0.786)	TRAPPC9(1.2947e-16, 0.786)	NA	NA	NA	NA	NA	NA	NA	No	NA	HPRC,HGSVC,1KG-ONT	No	NA	NA	NA	NA	NA	NA
chr8:139958902	chr8-139958902-allele1398138-55	INS	54	NA	0.025718608169440244,0.002881844380403458,0.0,0.0,0.0	0.0426735	TRAPPC9(1.2947e-16, 0.786)	TRAPPC9(1.2947e-16, 0.786)	NA	NA	NA	NA	NA	NA	NA	No	NA	HPRC,HGSVC,1KG-ONT	No	NA	NA	NA	NA	NA	NA
chr8:139958902	chr8-139958902-allele1398139-82	INS	81	NA	0.024205748865355523,0.001440922190201729,0.14682539682539683,0.003976143141153081,0.011247443762781187	0.00485064	TRAPPC9(1.2947e-16, 0.786)	TRAPPC9(1.2947e-16, 0.786)	NA	NA	NA	NA	NA	NA	NA	No	NA	HPRC,HGSVC	No	NA	NA	NA	NA	NA	NA
chr8:139958910	chr8-139958910-allele1398146-136	INS	135	NA	0.11800302571860817,0.35878962536023057,0.2896825396825397,0.415506958250497,0.3231083844580777	0.117612	TRAPPC9(1.2947e-16, 0.786)	TRAPPC9(1.2947e-16, 0.786)	NA	NA	NA	NA	NA	NA	NA	No	NA	HPRC,HGSVC	No	NA	NA	NA	NA	NA	NA
chr8:139958910	chr8-139958910-allele1398147-109	INS	108	NA	0.0,0.018731988472622477,0.006944444444444444,0.018886679920477135,0.012269938650306749	0.00887922	TRAPPC9(1.2947e-16, 0.786)	TRAPPC9(1.2947e-16, 0.786)	NA	NA	NA	NA	NA	NA	NA	No	NA	HPRC,HGSVC	No	NA	NA	NA	NA	NA	NA
chr8:139958910	chr8-139958910-allele1398152-136	INS	135	NA	0.0030257186081694403,0.002881844380403458,0.0,0.0009940357852882703,0.0	0.00123841	TRAPPC9(1.2947e-16, 0.786)	TRAPPC9(1.2947e-16, 0.786)	NA	NA	NA	NA	NA	NA	NA	No	NA	HPRC,HGSVC	No	NA	NA	NA	NA	NA	NA
chr8:139959017	chr8-139959017-allele1398168-55	INS	54	NA	0.02723146747352496,0.011527377521613832,0.000992063492063492,0.010934393638170975,0.007157464212678937	0.0152529	TRAPPC9(1.2947e-16, 0.786)	TRAPPC9(1.2947e-16, 0.786)	NA	NA	NA	NA	NA	NA	NA	No	NA	HPRC,HGSVC,1KG-ONT	No	NA	NA	NA	NA	NA	NA
chr8:139959017	chr8-139959017-allele1398171-109	INS	108	NA	0.0022692889561270802,0.001440922190201729,0.006944444444444444,0.008946322067594433,0.010224948875255624	0.00163402	TRAPPC9(1.2947e-16, 0.786)	TRAPPC9(1.2947e-16, 0.786)	NA	NA	NA	NA	NA	NA	NA	No	NA	HPRC,HGSVC	No	NA	NA	NA	NA	NA	NA
chr8:139959017	chr8-139959017-allele1398172-82	INS	81	NA	0.0,0.0,0.0,0.005964214711729622,0.002044989775051125	0.000963133	TRAPPC9(1.2947e-16, 0.786)	TRAPPC9(1.2947e-16, 0.786)	NA	NA	NA	NA	NA	NA	NA	No	NA	HPRC,HGSVC	No	NA	NA	NA	NA	NA	NA
chr8:139959037	chr8-139959037-allele1398173-80	INS	79	NA	0.5900151285930408,0.28530259365994237,0.5099206349206349,0.43240556660039764,0.5030674846625767	0.0407471	TRAPPC9(1.2947e-16, 0.786)	TRAPPC9(1.2947e-16, 0.786)	NA	NA	NA	NA	NA	NA	NA	No	NA	HPRC,HGSVC	No	NA	NA	NA	NA	NA	NA
chr8:139959066	chr8-139959066-allele1398174-51	INS	50	NA	0.0,0.0,0.0,0.0,0.006134969325153374	0.000593574	TRAPPC9(1.2947e-16, 0.786)	TRAPPC9(1.2947e-16, 0.786)	NA	NA	NA	NA	NA	NA	NA	No	NA	HPRC,HGSVC,1KG-ONT	No	NA	NA	NA	NA	NA	NA
chr8:139959070	chr8-139959070-allele1398175-58	INS	57	NA	0.0022692889561270802,0.004322766570605188,0.006944444444444444,0.004970178926441352,0.00408997955010225	0.000439915	TRAPPC9(1.2947e-16, 0.786)	TRAPPC9(1.2947e-16, 0.786)	NA	NA	NA	NA	NA	NA	NA	No	NA	HPRC,HGSVC,1KG-ONT	No	NA	NA	NA	NA	NA	NA
chr8:139959117	chr8-139959117-allele1398177-55	INS	54	NA	0.01361573373676248,0.0,0.0,0.0,0.0010224948875255625	0.0227299	TRAPPC9(1.2947e-16, 0.786)	TRAPPC9(1.2947e-16, 0.786)	NA	NA	NA	NA	NA	NA	NA	No	NA	HPRC,HGSVC,1KG-ONT	No	NA	NA	NA	NA	NA	NA
chr8:139960213	chr8-139960213-allele1398185-1	DEL	603	NA	0.0007564296520423601,0.001440922190201729,0.0,0.0,0.0	NA	TRAPPC9(1.2947e-16, 0.786)	TRAPPC9(1.2947e-16, 0.786)	NA	NA	NA	NA	NA	NA	enhancer	No	NA	No	Yes	NA	NA	NA	NA	NA	NA
chr8:139960609	chr8-139960609-allele1398191-1	DEL	2297	NA	0.1059001512859304,0.260806916426513,0.2490079365079365,0.40159045725646125,0.3292433537832311	0.105178	TRAPPC9(1.2947e-16, 0.786)	TRAPPC9(1.2947e-16, 0.786)	NA	NA	NA	NA	NA	NA	NA	No	NA	HPRC,HGSVC,1KG-ONT	Yes	NA	NA	NA	NA	NA	NA
chr8:139965706	chr8-139965706-allele1398273-80	INS	79	NA	0.2178517397881997,0.4034582132564842,0.30257936507936506,0.4662027833001988,0.3895705521472393	0.0621558	TRAPPC9(1.2947e-16, 0.786)	TRAPPC9(1.2947e-16, 0.786)	NA	NA	NA	NA	NA	NA	NA	No	NA	HPRC,HGSVC,1KG-ONT	Yes	NA	NA	NA	NA	NA	NA
chr8:139997479	chr8-139997479-allele1398729-1	DEL	452	NA	0.0030257186081694403,0.001440922190201729,0.0,0.0,0.0	0.00328379	TRAPPC9(1.2947e-16, 0.786)	TRAPPC9(1.2947e-16, 0.786)	NA	NA	NA	NA	NA	NA	NA	No	NA	HGSVC	No	NA	NA	NA	NA	NA	NA
chr8:139997574	chr8-139997574-allele1398732-1	DEL	90	NA	0.13388804841149773,0.40778097982708933,0.5972222222222222,0.5149105367793241,0.598159509202454	0.277619	TRAPPC9(1.2947e-16, 0.786)	TRAPPC9(1.2947e-16, 0.786)	NA	NA	NA	NA	NA	NA	NA	No	NA	HPRC,HGSVC,1KG-ONT	No	NA	NA	NA	NA	NA	NA
chr8:139997630	chr8-139997630-allele1398735-1	DEL	95	NA	0.0,0.0,0.00496031746031746,0.0,0.0	0.000408842	TRAPPC9(1.2947e-16, 0.786)	TRAPPC9(1.2947e-16, 0.786)	NA	NA	NA	NA	NA	NA	NA	No	NA	HPRC,HGSVC,1KG-ONT	No	NA	NA	NA	NA	NA	NA
chr8:139997716	chr8-139997716-allele1398738-1	DEL	112	NA	0.0022692889561270802,0.020172910662824207,0.006944444444444444,0.008946322067594433,0.00408997955010225	0.00269956	TRAPPC9(1.2947e-16, 0.786)	TRAPPC9(1.2947e-16, 0.786)	NA	NA	NA	NA	NA	NA	NA	No	NA	HPRC,HGSVC,1KG-ONT	No	NA	NA	NA	NA	NA	NA
chr8:139997717	chr8-139997717-allele1398740-1	DEL	360	NA	0.0037821482602118004,0.0,0.0,0.0,0.0	0.00663171	TRAPPC9(1.2947e-16, 0.786)	TRAPPC9(1.2947e-16, 0.786)	NA	NA	NA	NA	NA	NA	NA	No	NA	HPRC,HGSVC	No	NA	NA	NA	NA	NA	NA
chr8:139997777	chr8-139997777-allele1398741-1	DEL	270	NA	0.00529500756429652,0.0,0.0,0.0,0.0	0.00947665	TRAPPC9(1.2947e-16, 0.786)	TRAPPC9(1.2947e-16, 0.786)	NA	NA	NA	NA	NA	NA	NA	No	NA	HPRC,HGSVC	No	NA	NA	NA	NA	NA	NA
chr8:140037951	chr8-140037951-allele1399205-332	INS	331	NA	0.0,0.001440922190201729,0.0,0.0,0.0	NA	TRAPPC9(1.2947e-16, 0.786)	TRAPPC9(1.2947e-16, 0.786)	NA	NA	NA	NA	NA	NA	NA	No	NA	HPRC,HGSVC,1KG-ONT	Yes	NA	NA	NA	NA	NA	NA
chr8:140037951	chr8-140037951-allele1399202-351	INS	350	NA	0.0015128593040847202,0.0,0.0,0.0,0.0	0.00234988	TRAPPC9(1.2947e-16, 0.786)	TRAPPC9(1.2947e-16, 0.786)	NA	NA	NA	NA	NA	NA	NA	No	NA	HPRC,HGSVC,1KG-ONT	Yes	NA	NA	NA	NA	NA	NA
chr8:140037951	chr8-140037951-allele1399192-334	INS	333	NA	0.06883509833585477,0.1642651296829971,0.15873015873015872,0.1272365805168986,0.19631901840490798	0.0347361	TRAPPC9(1.2947e-16, 0.786)	TRAPPC9(1.2947e-16, 0.786)	NA	NA	NA	NA	NA	NA	NA	No	NA	HPRC,HGSVC,1KG-ONT	Yes	NA	NA	NA	NA	NA	NA
chr8:140037951	chr8-140037951-allele1399201-340	INS	339	NA	0.0022692889561270802,0.001440922190201729,0.0,0.017892644135188866,0.005112474437627812	0.00112761	TRAPPC9(1.2947e-16, 0.786)	TRAPPC9(1.2947e-16, 0.786)	NA	NA	NA	NA	NA	NA	NA	No	NA	HPRC,HGSVC,1KG-ONT	Yes	NA	NA	NA	NA	NA	NA
chr8:140037951	chr8-140037951-allele1399191-313	INS	312	NA	0.0,0.011527377521613832,0.008928571428571428,0.041749502982107355,0.00408997955010225	0.0110293	TRAPPC9(1.2947e-16, 0.786)	TRAPPC9(1.2947e-16, 0.786)	NA	NA	NA	NA	NA	NA	NA	No	NA	HPRC,HGSVC,1KG-ONT	Yes	NA	NA	NA	NA	NA	NA
chr8:140037951	chr8-140037951-allele1399197-337	INS	336	NA	0.0022692889561270802,0.001440922190201729,0.0,0.0,0.0	0.0019853	TRAPPC9(1.2947e-16, 0.786)	TRAPPC9(1.2947e-16, 0.786)	NA	NA	NA	NA	NA	NA	NA	No	NA	HPRC,HGSVC,1KG-ONT	Yes	NA	NA	NA	NA	NA	NA
chr8:140037951	chr8-140037951-allele1399200-347	INS	346	NA	0.0,0.0,0.0,0.011928429423459244,0.0	0.00170264	TRAPPC9(1.2947e-16, 0.786)	TRAPPC9(1.2947e-16, 0.786)	NA	NA	NA	NA	NA	NA	NA	No	NA	HPRC,HGSVC,1KG-ONT	Yes	NA	NA	NA	NA	NA	NA
chr8:140037951	chr8-140037951-allele1399199-345	INS	344	NA	0.00529500756429652,0.0,0.0,0.0,0.003067484662576687	0.00451357	TRAPPC9(1.2947e-16, 0.786)	TRAPPC9(1.2947e-16, 0.786)	NA	NA	NA	NA	NA	NA	NA	No	NA	HPRC,HGSVC,1KG-ONT	Yes	NA	NA	NA	NA	NA	NA
chr8:140037951	chr8-140037951-allele1399213-318	INS	317	NA	0.0007564296520423601,0.0,0.0,0.0,0.0	0.000918741	TRAPPC9(1.2947e-16, 0.786)	TRAPPC9(1.2947e-16, 0.786)	NA	NA	NA	NA	NA	NA	NA	No	NA	HPRC,HGSVC,1KG-ONT	Yes	NA	NA	NA	NA	NA	NA
chr8:140037951	chr8-140037951-allele1399195-335	INS	334	NA	0.0022692889561270802,0.040345821325648415,0.00992063492063492,0.08250497017892644,0.024539877300613498	0.0230184	TRAPPC9(1.2947e-16, 0.786)	TRAPPC9(1.2947e-16, 0.786)	NA	NA	NA	NA	NA	NA	NA	No	NA	HPRC,HGSVC,1KG-ONT	Yes	NA	NA	NA	NA	NA	NA
chr8:140037951	chr8-140037951-allele1399208-343	INS	342	NA	0.0,0.0,0.0,0.0009940357852882703,0.0	NA	TRAPPC9(1.2947e-16, 0.786)	TRAPPC9(1.2947e-16, 0.786)	NA	NA	NA	NA	NA	NA	NA	No	NA	HPRC,HGSVC,1KG-ONT	Yes	NA	NA	NA	NA	NA	NA
chr8:140037951	chr8-140037951-allele1399204-331	INS	330	NA	0.0,0.0,0.0,0.0019880715705765406,0.0	NA	TRAPPC9(1.2947e-16, 0.786)	TRAPPC9(1.2947e-16, 0.786)	NA	NA	NA	NA	NA	NA	NA	No	NA	HPRC,HGSVC,1KG-ONT	Yes	NA	NA	NA	NA	NA	NA
chr8:140037951	chr8-140037951-allele1399206-320	INS	319	NA	0.0030257186081694403,0.0,0.0,0.0,0.0	0.00520636	TRAPPC9(1.2947e-16, 0.786)	TRAPPC9(1.2947e-16, 0.786)	NA	NA	NA	NA	NA	NA	NA	No	NA	HPRC,HGSVC,1KG-ONT	Yes	NA	NA	NA	NA	NA	NA
chr8:140037951	chr8-140037951-allele1399209-328	INS	327	NA	0.0007564296520423601,0.0,0.0,0.017892644135188866,0.0	0.00163099	TRAPPC9(1.2947e-16, 0.786)	TRAPPC9(1.2947e-16, 0.786)	NA	NA	NA	NA	NA	NA	NA	No	NA	HPRC,HGSVC,1KG-ONT	Yes	NA	NA	NA	NA	NA	NA
chr8:140037951	chr8-140037951-allele1399193-355	INS	354	NA	0.02193645990922844,0.06051873198847262,0.10317460317460317,0.040755467196819085,0.032719836400818	0.0141591	TRAPPC9(1.2947e-16, 0.786)	TRAPPC9(1.2947e-16, 0.786)	NA	NA	NA	NA	NA	NA	NA	No	NA	HPRC,HGSVC,1KG-ONT	Yes	NA	NA	NA	NA	NA	NA
chr8:140037951	chr8-140037951-allele1399196-336	INS	335	NA	0.0,0.004322766570605188,0.0248015873015873,0.05765407554671968,0.03169734151329243	0.0212032	TRAPPC9(1.2947e-16, 0.786)	TRAPPC9(1.2947e-16, 0.786)	NA	NA	NA	NA	NA	NA	NA	No	NA	HPRC,HGSVC,1KG-ONT	Yes	NA	NA	NA	NA	NA	NA
chr8:140100117	chr8-140100117-allele1399756-73	INS	72	NA	0.006051437216338881,0.020172910662824207,0.022817460317460316,0.007952286282306162,0.009202453987730062	0.0025125	TRAPPC9(1.2947e-16, 0.786)	TRAPPC9(1.2947e-16, 0.786)	NA	NA	NA	NA	NA	NA	enhancer	No	NA	No	No	NA	NA	NA	NA	NA	NA
chr8:140110227	chr8-140110227-allele1399834-1	DEL	343	NA	0.0,0.0,0.0,0.0009940357852882703,0.0	NA	TRAPPC9(1.2947e-16, 0.786)	TRAPPC9(1.2947e-16, 0.786)	NA	NA	NA	NA	NA	NA	NA	No	NA	HPRC,HGSVC,1KG-ONT	No	NA	NA	NA	NA	NA	NA
chr8:140110283	chr8-140110283-allele1399835-1	DEL	292	NA	0.014372163388804841,0.004322766570605188,0.0,0.0,0.0	0.0202536	TRAPPC9(1.2947e-16, 0.786)	TRAPPC9(1.2947e-16, 0.786)	NA	NA	NA	NA	NA	NA	NA	No	NA	HPRC,HGSVC,1KG-ONT	No	NA	NA	NA	NA	NA	NA
chr8:140110298	chr8-140110298-allele1399837-1	DEL	246	NA	0.0226928895612708,0.002881844380403458,0.0,0.002982107355864811,0.0	0.0316406	TRAPPC9(1.2947e-16, 0.786)	TRAPPC9(1.2947e-16, 0.786)	NA	NA	NA	NA	NA	NA	NA	No	NA	HPRC,HGSVC,1KG-ONT	No	NA	NA	NA	NA	NA	NA
chr8:140110308	chr8-140110308-allele1399841-1	DEL	278	NA	0.0045385779122541605,0.0,0.0,0.0,0.0	0.00805514	TRAPPC9(1.2947e-16, 0.786)	TRAPPC9(1.2947e-16, 0.786)	NA	NA	NA	NA	NA	NA	NA	No	NA	HPRC,HGSVC,1KG-ONT	No	NA	NA	NA	NA	NA	NA
chr8:140110308	chr8-140110308-allele1399838-1	DEL	262	0.893763	0.9145234493192134,0.622478386167147,0.8521825396825397,0.7246520874751491,0.7586912065439673	0.0786047	TRAPPC9(1.2947e-16, 0.786)	TRAPPC9(1.2947e-16, 0.786)	NA	NA	NA	NA	NA	NA	NA	No	NA	HPRC,HGSVC,1KG-ONT	No	NA	Systolic blood pressure(TRAPPC9, rs7830900, 2E-9, 0.7796650006679859),Systolic blood pressure(TRAPPC9, rs7830900, 3E-13, 0.7796650006679859)	Anemia of chronic disease(2.09%, 8.33%, 0.24, [0.07;0.84], 0.048723),Benign hypertensive renal disease with renal failure(1.72%, 8.33%, 0.19, [0.05;0.7], 0.031721),Cystitis(1.72%, 8.33%, 0.19, [0.05;0.7], 0.031721),Gastroesophageal reflux disease(19.70%, 38.89%, 0.39, [0.19;0.77], 0.009859),Hemorrhoids(14.29%, 2.78%, 5.83, [0.79;42.99], 0.048212),Herpes simplex without complication(2.09%, 8.33%, 0.24, [0.07;0.84], 0.048723),Iron deficiency anemia(14.41%, 33.33%, 0.34, [0.16;0.69], 0.006718),Low blood pressure(2.83%, 11.11%, 0.23, [0.08;0.71], 0.023873)	NA	NA	NA
chr8:140110418	chr8-140110418-allele1399842-1	DEL	123	NA	0.0015128593040847202,0.004322766570605188,0.0,0.0,0.0	NA	TRAPPC9(1.2947e-16, 0.786)	TRAPPC9(1.2947e-16, 0.786)	NA	NA	NA	NA	NA	NA	NA	No	NA	HGSVC,1KG-ONT	No	NA	NA	NA	NA	NA	NA
chr8:140110447	chr8-140110447-allele1399846-92	INS	91	NA	0.00529500756429652,0.15994236311239193,0.016865079365079364,0.0437375745526839,0.03169734151329243	0.029711	TRAPPC9(1.2947e-16, 0.786)	TRAPPC9(1.2947e-16, 0.786)	NA	NA	NA	NA	NA	NA	NA	No	NA	HPRC,HGSVC,1KG-ONT	No	NA	NA	NA	NA	NA	NA
chr8:140110481	chr8-140110481-allele1399848-1	DEL	163	NA	0.0037821482602118004,0.0,0.0,0.0009940357852882703,0.0	0.00462462	TRAPPC9(1.2947e-16, 0.786)	TRAPPC9(1.2947e-16, 0.786)	NA	NA	NA	NA	NA	NA	NA	No	NA	HPRC,HGSVC	No	NA	NA	NA	NA	NA	NA
chr8:140110846	chr8-140110846-allele1399864-1	DEL	75	NA	0.0007564296520423601,0.001440922190201729,0.0,0.0,0.0	NA	TRAPPC9(1.2947e-16, 0.786)	TRAPPC9(1.2947e-16, 0.786)	NA	NA	NA	NA	NA	NA	NA	No	NA	No	Yes	NA	NA	NA	NA	NA	NA
chr8:140110870	chr8-140110870-allele1399866-1	DEL	51	NA	0.2027231467473525,0.024495677233429394,0.0,0.02186878727634195,0.009202453987730062	0.256243	TRAPPC9(1.2947e-16, 0.786)	TRAPPC9(1.2947e-16, 0.786)	NA	NA	NA	NA	NA	NA	NA	No	NA	HPRC,HGSVC,1KG-ONT	Yes	NA	NA	NA	NA	NA	NA
chr8:140112308	chr8-140112308-allele1399886-1	DEL	86	NA	0.03555219364599092,0.002881844380403458,0.0,0.0,0.0	0.0603982	TRAPPC9(1.2947e-16, 0.786)	TRAPPC9(1.2947e-16, 0.786)	NA	NA	NA	NA	NA	NA	NA	No	NA	HPRC,HGSVC,1KG-ONT	No	NA	NA	NA	NA	NA	NA
chr8:140112377	chr8-140112377-allele1399889-130	INS	129	NA	0.0007564296520423601,0.005763688760806916,0.0,0.008946322067594433,0.00408997955010225	0.00156206	TRAPPC9(1.2947e-16, 0.786)	TRAPPC9(1.2947e-16, 0.786)	NA	NA	NA	NA	NA	NA	NA	No	NA	1KG-ONT	No	NA	NA	NA	NA	NA	NA
chr8:140156929	chr8-140156929-allele1400334-615	INS	614	NA	0.0022692889561270802,0.004322766570605188,0.0,0.005964214711729622,0.0010224948875255625	NA	TRAPPC9(1.2947e-16, 0.786)	TRAPPC9(1.2947e-16, 0.786)	NA	NA	NA	NA	NA	NA	NA	No	NA	HPRC,HGSVC,1KG-ONT	No	NA	NA	NA	NA	NA	NA
chr8:140156929	chr8-140156929-allele1400333-762	INS	761	NA	0.0045385779122541605,0.0,0.000992063492063492,0.005964214711729622,0.0010224948875255625	0.000493235	TRAPPC9(1.2947e-16, 0.786)	TRAPPC9(1.2947e-16, 0.786)	NA	NA	NA	NA	NA	NA	NA	No	NA	HPRC,HGSVC,1KG-ONT	No	NA	NA	NA	NA	NA	NA
chr8:140156931	chr8-140156931-allele1400335-372	INS	371	NA	0.006051437216338881,0.025936599423631124,0.000992063492063492,0.004970178926441352,0.0	NA	TRAPPC9(1.2947e-16, 0.786)	TRAPPC9(1.2947e-16, 0.786)	NA	NA	NA	NA	NA	NA	NA	No	NA	HPRC,HGSVC	No	NA	NA	NA	NA	NA	NA
chr8:140156940	chr8-140156940-allele1400338-1612	INS	1611	NA	0.0,0.0,0.001984126984126984,0.0,0.0	NA	TRAPPC9(1.2947e-16, 0.786)	TRAPPC9(1.2947e-16, 0.786)	NA	NA	NA	NA	NA	NA	NA	No	NA	HPRC,HGSVC	No	NA	NA	NA	NA	NA	NA
chr8:140156940	chr8-140156940-allele1400340-1	DEL	270	NA	0.0,0.0,0.0,0.0,0.003067484662576687	3.94758e-05	TRAPPC9(1.2947e-16, 0.786)	TRAPPC9(1.2947e-16, 0.786)	NA	NA	NA	NA	NA	NA	NA	No	NA	HPRC,HGSVC,1KG-ONT	No	NA	NA	NA	NA	NA	NA
chr8:140156940	chr8-140156940-allele1400339-1	DEL	228	NA	0.00680786686838124,0.0,0.0,0.0,0.0	0.0122007	TRAPPC9(1.2947e-16, 0.786)	TRAPPC9(1.2947e-16, 0.786)	NA	NA	NA	NA	NA	NA	NA	No	NA	HPRC,HGSVC,1KG-ONT	No	NA	NA	NA	NA	NA	NA
chr8:140156940	chr8-140156940-allele1400336-147	INS	146	NA	0.028744326777609682,0.06195965417867435,0.07043650793650794,0.011928429423459244,0.014314928425357873	0.000659447	TRAPPC9(1.2947e-16, 0.786)	TRAPPC9(1.2947e-16, 0.786)	NA	NA	NA	NA	NA	NA	NA	No	NA	HPRC,HGSVC,1KG-ONT	No	NA	NA	NA	NA	NA	NA
chr8:140156940	chr8-140156940-allele1400337-227	INS	226	NA	0.0045385779122541605,0.020172910662824207,0.000992063492063492,0.002982107355864811,0.00408997955010225	NA	TRAPPC9(1.2947e-16, 0.786)	TRAPPC9(1.2947e-16, 0.786)	NA	NA	NA	NA	NA	NA	NA	No	NA	HPRC,HGSVC,1KG-ONT	No	NA	NA	NA	NA	NA	NA
chr8:140156940	chr8-140156940-allele1400342-1	DEL	333	NA	0.0045385779122541605,0.01729106628242075,0.000992063492063492,0.020874751491053677,0.03374233128834356	0.00594759	TRAPPC9(1.2947e-16, 0.786)	TRAPPC9(1.2947e-16, 0.786)	NA	NA	NA	NA	NA	NA	NA	No	NA	HPRC,HGSVC,1KG-ONT	No	NA	NA	NA	NA	NA	NA
chr8:140156951	chr8-140156951-allele1400351-1	DEL	207	NA	0.0007564296520423601,0.0,0.0,0.0,0.0	0.000918741	TRAPPC9(1.2947e-16, 0.786)	TRAPPC9(1.2947e-16, 0.786)	NA	NA	NA	NA	NA	NA	NA	No	NA	HPRC,HGSVC,1KG-ONT	No	NA	NA	NA	NA	NA	NA
chr8:140156951	chr8-140156951-allele1400350-1	DEL	62	NA	0.01739788199697428,0.005763688760806916,0.012896825396825396,0.013916500994035786,0.011247443762781187	0.000850997	TRAPPC9(1.2947e-16, 0.786)	TRAPPC9(1.2947e-16, 0.786)	NA	NA	NA	NA	NA	NA	NA	No	NA	HPRC,HGSVC,1KG-ONT	Yes	NA	NA	NA	NA	NA	NA
chr8:140156951	chr8-140156951-allele1400348-328	INS	327	NA	0.0113464447806354,0.011527377521613832,0.00496031746031746,0.003976143141153081,0.0081799591002045	0.000778416	TRAPPC9(1.2947e-16, 0.786)	TRAPPC9(1.2947e-16, 0.786)	NA	NA	NA	NA	NA	NA	NA	No	NA	HPRC,HGSVC,1KG-ONT	No	NA	NA	NA	NA	NA	NA
chr8:140156951	chr8-140156951-allele1400349-723	INS	722	NA	0.006051437216338881,0.001440922190201729,0.00496031746031746,0.002982107355864811,0.0	0.00141259	TRAPPC9(1.2947e-16, 0.786)	TRAPPC9(1.2947e-16, 0.786)	NA	NA	NA	NA	NA	NA	NA	No	NA	HPRC,HGSVC,1KG-ONT	No	NA	NA	NA	NA	NA	NA
chr8:140156961	chr8-140156961-allele1400372-83	INS	82	NA	0.0,0.0,0.002976190476190476,0.0,0.002044989775051125	0.000203029	TRAPPC9(1.2947e-16, 0.786)	TRAPPC9(1.2947e-16, 0.786)	NA	NA	NA	NA	NA	NA	NA	No	NA	HPRC,HGSVC,1KG-ONT	No	NA	NA	NA	NA	NA	NA
chr8:140156961	chr8-140156961-allele1400367-285	INS	284	NA	0.0007564296520423601,0.0,0.0,0.0,0.0	0.000918741	TRAPPC9(1.2947e-16, 0.786)	TRAPPC9(1.2947e-16, 0.786)	NA	NA	NA	NA	NA	NA	NA	No	NA	HPRC,HGSVC,1KG-ONT	No	NA	NA	NA	NA	NA	NA
chr8:140156961	chr8-140156961-allele1400363-123	INS	122	NA	0.0,0.0,0.0,0.0,0.0010224948875255625	NA	TRAPPC9(1.2947e-16, 0.786)	TRAPPC9(1.2947e-16, 0.786)	NA	NA	NA	NA	NA	NA	NA	No	NA	HPRC,HGSVC,1KG-ONT	No	NA	NA	NA	NA	NA	NA
chr8:140156961	chr8-140156961-allele1400357-245	INS	244	NA	0.0007564296520423601,0.0,0.0,0.0,0.0	0.000918741	TRAPPC9(1.2947e-16, 0.786)	TRAPPC9(1.2947e-16, 0.786)	NA	NA	NA	NA	NA	NA	NA	No	NA	HPRC,HGSVC,1KG-ONT	No	NA	NA	NA	NA	NA	NA
chr8:140156961	chr8-140156961-allele1400368-83	INS	82	NA	0.0015128593040847202,0.0,0.0,0.0,0.0	0.00234988	TRAPPC9(1.2947e-16, 0.786)	TRAPPC9(1.2947e-16, 0.786)	NA	NA	NA	NA	NA	NA	NA	No	NA	HPRC,HGSVC,1KG-ONT	No	NA	NA	NA	NA	NA	NA
chr8:140156972	chr8-140156972-allele1400380-1253	INS	1252	NA	0.0007564296520423601,0.007204610951008645,0.0,0.003976143141153081,0.002044989775051125	0.000525255	TRAPPC9(1.2947e-16, 0.786)	TRAPPC9(1.2947e-16, 0.786)	NA	NA	NA	NA	NA	NA	NA	No	NA	HPRC,HGSVC	No	NA	NA	NA	NA	NA	NA
chr8:140156972	chr8-140156972-allele1400388-62	INS	61	NA	0.0,0.0,0.0,0.0,0.003067484662576687	3.94758e-05	TRAPPC9(1.2947e-16, 0.786)	TRAPPC9(1.2947e-16, 0.786)	NA	NA	NA	NA	NA	NA	NA	No	NA	HPRC,HGSVC,1KG-ONT	No	NA	NA	NA	NA	NA	NA
chr8:140156972	chr8-140156972-allele1400387-62	INS	61	NA	0.0007564296520423601,0.0,0.0,0.0,0.0	0.000918741	TRAPPC9(1.2947e-16, 0.786)	TRAPPC9(1.2947e-16, 0.786)	NA	NA	NA	NA	NA	NA	NA	No	NA	HPRC,HGSVC,1KG-ONT	No	NA	NA	NA	NA	NA	NA
chr8:140156972	chr8-140156972-allele1400390-165	INS	164	NA	0.0007564296520423601,0.002881844380403458,0.0,0.0009940357852882703,0.0	NA	TRAPPC9(1.2947e-16, 0.786)	TRAPPC9(1.2947e-16, 0.786)	NA	NA	NA	NA	NA	NA	NA	No	NA	HPRC,HGSVC,1KG-ONT	No	NA	NA	NA	NA	NA	NA
chr8:140156972	chr8-140156972-allele1400381-1	DEL	186	NA	0.0007564296520423601,0.0,0.0,0.0,0.0	0.000918741	TRAPPC9(1.2947e-16, 0.786)	TRAPPC9(1.2947e-16, 0.786)	NA	NA	NA	NA	NA	NA	NA	No	NA	HPRC,HGSVC,1KG-ONT	Yes	NA	NA	NA	NA	NA	NA
chr8:140156981	chr8-140156981-allele1400397-1109	INS	1108	NA	0.0,0.0,0.000992063492063492,0.005964214711729622,0.0	0.000631316	TRAPPC9(1.2947e-16, 0.786)	TRAPPC9(1.2947e-16, 0.786)	NA	NA	NA	NA	NA	NA	NA	No	NA	HPRC,HGSVC	No	NA	NA	NA	NA	NA	NA
chr8:140156981	chr8-140156981-allele1400406-803	INS	802	NA	0.0,0.0,0.0,0.004970178926441352,0.0	0.000408842	TRAPPC9(1.2947e-16, 0.786)	TRAPPC9(1.2947e-16, 0.786)	NA	NA	NA	NA	NA	NA	NA	No	NA	HPRC,HGSVC,1KG-ONT	No	NA	NA	NA	NA	NA	NA
chr8:140156981	chr8-140156981-allele1400407-597	INS	596	NA	0.0,0.0,0.0,0.002982107355864811,0.0	3.94758e-05	TRAPPC9(1.2947e-16, 0.786)	TRAPPC9(1.2947e-16, 0.786)	NA	NA	NA	NA	NA	NA	NA	No	NA	HPRC,HGSVC,1KG-ONT	No	NA	NA	NA	NA	NA	NA
chr8:140156981	chr8-140156981-allele1400393-267	INS	266	NA	0.0015128593040847202,0.0,0.017857142857142856,0.0,0.0010224948875255625	0.000977402	TRAPPC9(1.2947e-16, 0.786)	TRAPPC9(1.2947e-16, 0.786)	NA	NA	NA	NA	NA	NA	NA	No	NA	HPRC,HGSVC,1KG-ONT	No	NA	NA	NA	NA	NA	NA
chr8:140156981	chr8-140156981-allele1400391-210	INS	209	NA	0.0022692889561270802,0.0,0.0,0.002982107355864811,0.002044989775051125	NA	TRAPPC9(1.2947e-16, 0.786)	TRAPPC9(1.2947e-16, 0.786)	NA	NA	NA	NA	NA	NA	NA	No	NA	HPRC,HGSVC,1KG-ONT	No	NA	NA	NA	NA	NA	NA
chr8:140156981	chr8-140156981-allele1400392-188	INS	187	NA	0.00680786686838124,0.008645533141210375,0.0248015873015873,0.02485089463220676,0.009202453987730062	0.00345621	TRAPPC9(1.2947e-16, 0.786)	TRAPPC9(1.2947e-16, 0.786)	NA	NA	NA	NA	NA	NA	NA	No	NA	HPRC,HGSVC,1KG-ONT	No	NA	NA	NA	NA	NA	NA
chr8:140156981	chr8-140156981-allele1400412-163	INS	162	NA	0.0007564296520423601,0.0,0.0,0.0,0.0	0.000918741	TRAPPC9(1.2947e-16, 0.786)	TRAPPC9(1.2947e-16, 0.786)	NA	NA	NA	NA	NA	NA	NA	No	NA	HPRC,HGSVC,1KG-ONT	No	NA	NA	NA	NA	NA	NA
chr8:140156981	chr8-140156981-allele1400394-499	INS	498	NA	0.0,0.001440922190201729,0.0,0.0009940357852882703,0.0	NA	TRAPPC9(1.2947e-16, 0.786)	TRAPPC9(1.2947e-16, 0.786)	NA	NA	NA	NA	NA	NA	NA	No	NA	HPRC,HGSVC,1KG-ONT	No	NA	NA	NA	NA	NA	NA
chr8:140156981	chr8-140156981-allele1400399-85	INS	84	NA	0.0007564296520423601,0.04610951008645533,0.0,0.0,0.0010224948875255625	0.00436859	TRAPPC9(1.2947e-16, 0.786)	TRAPPC9(1.2947e-16, 0.786)	NA	NA	NA	NA	NA	NA	NA	No	NA	HPRC,HGSVC,1KG-ONT	No	NA	NA	NA	NA	NA	NA
chr8:140156982	chr8-140156982-allele1400419-1	DEL	82	NA	0.0015128593040847202,0.001440922190201729,0.00496031746031746,0.003976143141153081,0.0	NA	TRAPPC9(1.2947e-16, 0.786)	TRAPPC9(1.2947e-16, 0.786)	NA	NA	NA	NA	NA	NA	NA	No	NA	HPRC,HGSVC,1KG-ONT	Yes	NA	NA	NA	NA	NA	NA
chr8:140156992	chr8-140156992-allele1400421-311	INS	310	NA	0.0007564296520423601,0.0,0.008928571428571428,0.0,0.0	0.000199544	TRAPPC9(1.2947e-16, 0.786)	TRAPPC9(1.2947e-16, 0.786)	NA	NA	NA	NA	NA	NA	NA	No	NA	HPRC,HGSVC,1KG-ONT	No	NA	NA	NA	NA	NA	NA
chr8:140156992	chr8-140156992-allele1400420-62	INS	61	NA	0.0045385779122541605,0.01440922190201729,0.006944444444444444,0.0009940357852882703,0.005112474437627812	NA	TRAPPC9(1.2947e-16, 0.786)	TRAPPC9(1.2947e-16, 0.786)	NA	NA	NA	NA	NA	NA	NA	No	NA	HPRC,HGSVC,1KG-ONT	No	NA	NA	NA	NA	NA	NA
chr8:140157001	chr8-140157001-allele1400431-1	DEL	251	NA	0.00680786686838124,0.0,0.0,0.0,0.0	0.0123139	TRAPPC9(1.2947e-16, 0.786)	TRAPPC9(1.2947e-16, 0.786)	NA	NA	NA	NA	NA	NA	NA	No	NA	HPRC,HGSVC,1KG-ONT	No	NA	NA	NA	NA	NA	NA
chr8:140157001	chr8-140157001-allele1400429-1	DEL	146	NA	0.0,0.0,0.0,0.0009940357852882703,0.00408997955010225	0.000408842	TRAPPC9(1.2947e-16, 0.786)	TRAPPC9(1.2947e-16, 0.786)	NA	NA	NA	NA	NA	NA	NA	No	NA	HPRC,HGSVC,1KG-ONT	Yes	NA	NA	NA	NA	NA	NA
chr8:140157002	chr8-140157002-allele1400445-166	INS	165	NA	0.0007564296520423601,0.0,0.0,0.0,0.0	0.000918741	TRAPPC9(1.2947e-16, 0.786)	TRAPPC9(1.2947e-16, 0.786)	NA	NA	NA	NA	NA	NA	NA	No	NA	HPRC,HGSVC,1KG-ONT	No	NA	NA	NA	NA	NA	NA
chr8:140157002	chr8-140157002-allele1400438-122	INS	121	NA	0.006051437216338881,0.0,0.0,0.0,0.0	0.0108963	TRAPPC9(1.2947e-16, 0.786)	TRAPPC9(1.2947e-16, 0.786)	NA	NA	NA	NA	NA	NA	NA	No	NA	HPRC,HGSVC,1KG-ONT	No	NA	NA	NA	NA	NA	NA
chr8:140157002	chr8-140157002-allele1400440-450	INS	449	NA	0.0015128593040847202,0.0,0.0,0.0,0.0	0.00234988	TRAPPC9(1.2947e-16, 0.786)	TRAPPC9(1.2947e-16, 0.786)	NA	NA	NA	NA	NA	NA	NA	No	NA	HPRC,HGSVC,1KG-ONT	No	NA	NA	NA	NA	NA	NA
chr8:140157002	chr8-140157002-allele1400434-385	INS	384	NA	0.0007564296520423601,0.06340057636887608,0.002976190476190476,0.0,0.003067484662576687	0.00753428	TRAPPC9(1.2947e-16, 0.786)	TRAPPC9(1.2947e-16, 0.786)	NA	NA	NA	NA	NA	NA	NA	No	NA	HPRC,HGSVC	No	NA	NA	NA	NA	NA	NA
chr8:140157002	chr8-140157002-allele1400448-123	INS	122	NA	0.0007564296520423601,0.0,0.0,0.0,0.0	0.000918741	TRAPPC9(1.2947e-16, 0.786)	TRAPPC9(1.2947e-16, 0.786)	NA	NA	NA	NA	NA	NA	NA	No	NA	HPRC,HGSVC,1KG-ONT	No	NA	NA	NA	NA	NA	NA
chr8:140157002	chr8-140157002-allele1400444-203	INS	202	NA	0.0,0.0,0.0,0.0,0.00408997955010225	0.000224143	TRAPPC9(1.2947e-16, 0.786)	TRAPPC9(1.2947e-16, 0.786)	NA	NA	NA	NA	NA	NA	NA	No	NA	HPRC,HGSVC,1KG-ONT	No	NA	NA	NA	NA	NA	NA
chr8:140157003	chr8-140157003-allele1400451-165	INS	164	NA	0.0037821482602118004,0.001440922190201729,0.007936507936507936,0.0,0.0	NA	TRAPPC9(1.2947e-16, 0.786)	TRAPPC9(1.2947e-16, 0.786)	NA	NA	NA	NA	NA	NA	NA	No	NA	HPRC,HGSVC,1KG-ONT	No	NA	NA	NA	NA	NA	NA
chr8:140157013	chr8-140157013-allele1400452-1809	INS	1808	NA	0.0,0.010086455331412104,0.0,0.0,0.0	0.000778337	TRAPPC9(1.2947e-16, 0.786)	TRAPPC9(1.2947e-16, 0.786)	NA	NA	NA	NA	NA	NA	NA	No	NA	HPRC,HGSVC	No	NA	NA	NA	NA	NA	NA
chr8:140157013	chr8-140157013-allele1400454-209	INS	208	NA	0.0,0.0,0.0,0.0,0.0010224948875255625	NA	TRAPPC9(1.2947e-16, 0.786)	TRAPPC9(1.2947e-16, 0.786)	NA	NA	NA	NA	NA	NA	NA	No	NA	HPRC,HGSVC,1KG-ONT	No	NA	NA	NA	NA	NA	NA
chr8:140157022	chr8-140157022-allele1400457-1	DEL	293	NA	0.0,0.005763688760806916,0.0,0.0009940357852882703,0.0	0.000203029	TRAPPC9(1.2947e-16, 0.786)	TRAPPC9(1.2947e-16, 0.786)	NA	NA	NA	NA	NA	NA	NA	No	NA	HPRC,HGSVC,1KG-ONT	No	NA	NA	NA	NA	NA	NA
chr8:140157023	chr8-140157023-allele1400462-62	INS	61	NA	0.0007564296520423601,0.0,0.0,0.0,0.0	0.000918741	TRAPPC9(1.2947e-16, 0.786)	TRAPPC9(1.2947e-16, 0.786)	NA	NA	NA	NA	NA	NA	NA	No	NA	HPRC,HGSVC,1KG-ONT	No	NA	NA	NA	NA	NA	NA
chr8:140157043	chr8-140157043-allele1400469-1	DEL	104	NA	0.0030257186081694403,0.004322766570605188,0.015873015873015872,0.011928429423459244,0.017382413087934562	0.00432326	TRAPPC9(1.2947e-16, 0.786)	TRAPPC9(1.2947e-16, 0.786)	NA	NA	NA	NA	NA	NA	NA	No	NA	HPRC,HGSVC,1KG-ONT	No	NA	NA	NA	NA	NA	NA
chr8:140157064	chr8-140157064-allele1400478-83	INS	82	NA	0.006051437216338881,0.0,0.0,0.0,0.0	0.0108963	TRAPPC9(1.2947e-16, 0.786)	TRAPPC9(1.2947e-16, 0.786)	NA	NA	NA	NA	NA	NA	NA	No	NA	HPRC,HGSVC,1KG-ONT	No	NA	NA	NA	NA	NA	NA
chr8:140157064	chr8-140157064-allele1400480-147	INS	146	NA	0.0,0.001440922190201729,0.0,0.0009940357852882703,0.0	NA	TRAPPC9(1.2947e-16, 0.786)	TRAPPC9(1.2947e-16, 0.786)	NA	NA	NA	NA	NA	NA	NA	No	NA	HPRC,HGSVC,1KG-ONT	No	NA	NA	NA	NA	NA	NA
chr8:140157064	chr8-140157064-allele1400475-1	DEL	125	NA	0.012102874432677761,0.010086455331412104,0.003968253968253968,0.0,0.002044989775051125	0.00585655	TRAPPC9(1.2947e-16, 0.786)	TRAPPC9(1.2947e-16, 0.786)	NA	NA	NA	NA	NA	NA	NA	No	NA	HPRC,HGSVC,1KG-ONT	No	NA	NA	NA	NA	NA	NA
chr8:140157064	chr8-140157064-allele1400485-968	INS	967	NA	0.0,0.0,0.0,0.0009940357852882703,0.0	NA	TRAPPC9(1.2947e-16, 0.786)	TRAPPC9(1.2947e-16, 0.786)	NA	NA	NA	NA	NA	NA	NA	No	NA	HPRC,HGSVC	No	NA	NA	NA	NA	NA	NA
chr8:140157084	chr8-140157084-allele1400493-1	DEL	63	NA	0.0030257186081694403,0.001440922190201729,0.0,0.0,0.0	0.00328379	TRAPPC9(1.2947e-16, 0.786)	TRAPPC9(1.2947e-16, 0.786)	NA	NA	NA	NA	NA	NA	NA	No	NA	HPRC,HGSVC,1KG-ONT	No	NA	NA	NA	NA	NA	NA
chr8:140157137	chr8-140157137-allele1400513-2048	INS	2047	NA	0.0045385779122541605,0.0,0.0,0.0,0.00408997955010225	0.00247593	TRAPPC9(1.2947e-16, 0.786)	TRAPPC9(1.2947e-16, 0.786)	NA	NA	NA	NA	NA	NA	NA	No	NA	HPRC,HGSVC	No	NA	NA	NA	NA	NA	NA
chr8:140157137	chr8-140157137-allele1400516-63	INS	62	NA	0.0,0.0,0.0,0.0009940357852882703,0.0	NA	TRAPPC9(1.2947e-16, 0.786)	TRAPPC9(1.2947e-16, 0.786)	NA	NA	NA	NA	NA	NA	NA	No	NA	HPRC,HGSVC,1KG-ONT	No	NA	NA	NA	NA	NA	NA
chr8:140157147	chr8-140157147-allele1400519-102	INS	101	NA	0.0,0.0,0.0,0.0,0.00408997955010225	0.000224143	TRAPPC9(1.2947e-16, 0.786)	TRAPPC9(1.2947e-16, 0.786)	NA	NA	NA	NA	NA	NA	NA	No	NA	HPRC,HGSVC,1KG-ONT	No	NA	NA	NA	NA	NA	NA
chr8:140157158	chr8-140157158-allele1400522-1	DEL	126	NA	0.0007564296520423601,0.0,0.0,0.0009940357852882703,0.0	NA	TRAPPC9(1.2947e-16, 0.786)	TRAPPC9(1.2947e-16, 0.786)	NA	NA	NA	NA	NA	NA	NA	No	NA	HPRC,HGSVC,1KG-ONT	No	NA	NA	NA	NA	NA	NA
chr8:140157158	chr8-140157158-allele1400525-103	INS	102	NA	0.0030257186081694403,0.0,0.006944444444444444,0.0,0.0	NA	TRAPPC9(1.2947e-16, 0.786)	TRAPPC9(1.2947e-16, 0.786)	NA	NA	NA	NA	NA	NA	NA	No	NA	HPRC,HGSVC,1KG-ONT	No	NA	NA	NA	NA	NA	NA
chr8:140157158	chr8-140157158-allele1400526-291	INS	290	NA	0.0007564296520423601,0.0,0.0,0.0,0.0	0.000918741	TRAPPC9(1.2947e-16, 0.786)	TRAPPC9(1.2947e-16, 0.786)	NA	NA	NA	NA	NA	NA	NA	No	NA	HPRC,HGSVC,1KG-ONT	No	NA	NA	NA	NA	NA	NA
chr8:140157158	chr8-140157158-allele1400521-84	INS	83	NA	0.0015128593040847202,0.002881844380403458,0.02976190476190476,0.0,0.0	0.0032029	TRAPPC9(1.2947e-16, 0.786)	TRAPPC9(1.2947e-16, 0.786)	NA	NA	NA	NA	NA	NA	NA	No	NA	HPRC,HGSVC,1KG-ONT	No	NA	NA	NA	NA	NA	NA
chr8:140157168	chr8-140157168-allele1400532-529	INS	528	NA	0.0007564296520423601,0.0,0.01488095238095238,0.0,0.0010224948875255625	0.00138557	TRAPPC9(1.2947e-16, 0.786)	TRAPPC9(1.2947e-16, 0.786)	NA	NA	NA	NA	NA	NA	NA	No	NA	HPRC,HGSVC,1KG-ONT	No	NA	NA	NA	NA	NA	NA
chr8:140157168	chr8-140157168-allele1400533-869	INS	868	NA	0.0007564296520423601,0.002881844380403458,0.0,0.0,0.0010224948875255625	NA	TRAPPC9(1.2947e-16, 0.786)	TRAPPC9(1.2947e-16, 0.786)	NA	NA	NA	NA	NA	NA	NA	No	NA	HPRC,HGSVC,1KG-ONT	No	NA	NA	NA	NA	NA	NA
chr8:140157210	chr8-140157210-allele1400555-103	INS	102	NA	0.0007564296520423601,0.0,0.0,0.0,0.0	0.000918741	TRAPPC9(1.2947e-16, 0.786)	TRAPPC9(1.2947e-16, 0.786)	NA	NA	NA	NA	NA	NA	NA	No	NA	HPRC,HGSVC,1KG-ONT	No	NA	NA	NA	NA	NA	NA
chr8:140157210	chr8-140157210-allele1400550-102	INS	101	NA	0.009077155824508321,0.0,0.0,0.005964214711729622,0.0010224948875255625	0.00622719	TRAPPC9(1.2947e-16, 0.786)	TRAPPC9(1.2947e-16, 0.786)	NA	NA	NA	NA	NA	NA	NA	No	NA	HPRC,HGSVC,1KG-ONT	No	NA	NA	NA	NA	NA	NA
chr8:140157231	chr8-140157231-allele1400563-59	INS	58	NA	0.0015128593040847202,0.001440922190201729,0.0,0.0,0.0	0.00077342	TRAPPC9(1.2947e-16, 0.786)	TRAPPC9(1.2947e-16, 0.786)	NA	NA	NA	NA	NA	NA	NA	No	NA	HPRC,HGSVC,1KG-ONT	No	NA	NA	NA	NA	NA	NA
chr8:140157231	chr8-140157231-allele1400564-349	INS	348	NA	0.0,0.010086455331412104,0.0,0.0,0.0	0.000778337	TRAPPC9(1.2947e-16, 0.786)	TRAPPC9(1.2947e-16, 0.786)	NA	NA	NA	NA	NA	NA	NA	No	NA	HPRC,HGSVC,1KG-ONT	No	NA	NA	NA	NA	NA	NA
chr8:140157231	chr8-140157231-allele1400562-430	INS	429	NA	0.0,0.004322766570605188,0.0,0.0009940357852882703,0.0010224948875255625	0.000408842	TRAPPC9(1.2947e-16, 0.786)	TRAPPC9(1.2947e-16, 0.786)	NA	NA	NA	NA	NA	NA	NA	No	NA	HPRC,HGSVC,1KG-ONT	No	NA	NA	NA	NA	NA	NA
chr8:140157241	chr8-140157241-allele1400570-1350	INS	1349	NA	0.0,0.0,0.0,0.0,0.002044989775051125	NA	TRAPPC9(1.2947e-16, 0.786)	TRAPPC9(1.2947e-16, 0.786)	NA	NA	NA	NA	NA	NA	NA	No	NA	HPRC,HGSVC	No	NA	NA	NA	NA	NA	NA
chr8:140157252	chr8-140157252-allele1400580-62	INS	61	NA	0.0007564296520423601,0.0,0.0,0.0,0.0	0.000918741	TRAPPC9(1.2947e-16, 0.786)	TRAPPC9(1.2947e-16, 0.786)	NA	NA	NA	NA	NA	NA	NA	No	NA	HPRC,HGSVC,1KG-ONT	No	NA	NA	NA	NA	NA	NA
chr8:140157252	chr8-140157252-allele1400577-1109	INS	1108	NA	0.0007564296520423601,0.0,0.0,0.0,0.0	0.000918741	TRAPPC9(1.2947e-16, 0.786)	TRAPPC9(1.2947e-16, 0.786)	NA	NA	NA	NA	NA	NA	NA	No	NA	HPRC,HGSVC	No	NA	NA	NA	NA	NA	NA
chr8:140157263	chr8-140157263-allele1400583-1	DEL	105	NA	0.0015128593040847202,0.001440922190201729,0.0,0.0019880715705765406,0.002044989775051125	NA	TRAPPC9(1.2947e-16, 0.786)	TRAPPC9(1.2947e-16, 0.786)	NA	NA	NA	NA	NA	NA	NA	No	NA	HPRC,HGSVC,1KG-ONT	No	NA	NA	NA	NA	NA	NA
chr8:140157273	chr8-140157273-allele1400591-823	INS	822	NA	0.0015128593040847202,0.007204610951008645,0.0,0.007952286282306162,0.0010224948875255625	0.000243074	TRAPPC9(1.2947e-16, 0.786)	TRAPPC9(1.2947e-16, 0.786)	NA	NA	NA	NA	NA	NA	NA	No	NA	HPRC,HGSVC,1KG-ONT	No	NA	NA	NA	NA	NA	NA
chr8:140157273	chr8-140157273-allele1400593-1455	INS	1454	NA	0.0,0.002881844380403458,0.0,0.0009940357852882703,0.0010224948875255625	0.000224143	TRAPPC9(1.2947e-16, 0.786)	TRAPPC9(1.2947e-16, 0.786)	NA	NA	NA	NA	NA	NA	NA	No	NA	HPRC,HGSVC	No	NA	NA	NA	NA	NA	NA
chr8:140157273	chr8-140157273-allele1400597-247	INS	246	NA	0.0,0.002881844380403458,0.0,0.0,0.0	NA	TRAPPC9(1.2947e-16, 0.786)	TRAPPC9(1.2947e-16, 0.786)	NA	NA	NA	NA	NA	NA	NA	No	NA	HPRC,HGSVC,1KG-ONT	No	NA	NA	NA	NA	NA	NA
chr8:140157273	chr8-140157273-allele1400594-968	INS	967	NA	0.0015128593040847202,0.001440922190201729,0.000992063492063492,0.0,0.002044989775051125	NA	TRAPPC9(1.2947e-16, 0.786)	TRAPPC9(1.2947e-16, 0.786)	NA	NA	NA	NA	NA	NA	NA	No	NA	HPRC,HGSVC	No	NA	NA	NA	NA	NA	NA
chr8:140157284	chr8-140157284-allele1400611-782	INS	781	NA	0.0,0.001440922190201729,0.0,0.002982107355864811,0.0	0.000224143	TRAPPC9(1.2947e-16, 0.786)	TRAPPC9(1.2947e-16, 0.786)	NA	NA	NA	NA	NA	NA	NA	No	NA	HPRC,HGSVC,1KG-ONT	No	NA	NA	NA	NA	NA	NA
chr8:140157284	chr8-140157284-allele1400609-168	INS	167	NA	0.0007564296520423601,0.0,0.0,0.0,0.0	0.000918741	TRAPPC9(1.2947e-16, 0.786)	TRAPPC9(1.2947e-16, 0.786)	NA	NA	NA	NA	NA	NA	NA	No	NA	HPRC,HGSVC,1KG-ONT	No	NA	NA	NA	NA	NA	NA
chr8:140157294	chr8-140157294-allele1400613-60	INS	59	NA	0.0022692889561270802,0.002881844380403458,0.0,0.0019880715705765406,0.0	NA	TRAPPC9(1.2947e-16, 0.786)	TRAPPC9(1.2947e-16, 0.786)	NA	NA	NA	NA	NA	NA	NA	No	NA	HPRC,HGSVC,1KG-ONT	No	NA	NA	NA	NA	NA	NA
chr8:140157294	chr8-140157294-allele1400616-267	INS	266	NA	0.0015128593040847202,0.0,0.0,0.0,0.0	0.00234988	TRAPPC9(1.2947e-16, 0.786)	TRAPPC9(1.2947e-16, 0.786)	NA	NA	NA	NA	NA	NA	NA	No	NA	HPRC,HGSVC,1KG-ONT	No	NA	NA	NA	NA	NA	NA
chr8:140157305	chr8-140157305-allele1400629-413	INS	412	NA	0.0,0.004322766570605188,0.0,0.0009940357852882703,0.0010224948875255625	0.000408842	TRAPPC9(1.2947e-16, 0.786)	TRAPPC9(1.2947e-16, 0.786)	NA	NA	NA	NA	NA	NA	NA	No	NA	HPRC,HGSVC,1KG-ONT	No	NA	NA	NA	NA	NA	NA
chr8:140157305	chr8-140157305-allele1400626-83	INS	82	NA	0.0007564296520423601,0.0,0.0,0.0,0.005112474437627812	NA	TRAPPC9(1.2947e-16, 0.786)	TRAPPC9(1.2947e-16, 0.786)	NA	NA	NA	NA	NA	NA	NA	No	NA	HPRC,HGSVC,1KG-ONT	No	NA	NA	NA	NA	NA	NA
chr8:140157305	chr8-140157305-allele1400628-289	INS	288	NA	0.0,0.0,0.0,0.005964214711729622,0.0	0.000593574	TRAPPC9(1.2947e-16, 0.786)	TRAPPC9(1.2947e-16, 0.786)	NA	NA	NA	NA	NA	NA	NA	No	NA	HPRC,HGSVC,1KG-ONT	No	NA	NA	NA	NA	NA	NA
chr8:140157305	chr8-140157305-allele1400624-579	INS	578	NA	0.0007564296520423601,0.007204610951008645,0.034722222222222224,0.003976143141153081,0.0010224948875255625	0.00662499	TRAPPC9(1.2947e-16, 0.786)	TRAPPC9(1.2947e-16, 0.786)	NA	NA	NA	NA	NA	NA	NA	No	NA	HPRC,HGSVC,1KG-ONT	No	NA	NA	NA	NA	NA	NA
chr8:140157305	chr8-140157305-allele1400631-104	INS	103	NA	0.0007564296520423601,0.0,0.002976190476190476,0.002982107355864811,0.0	NA	TRAPPC9(1.2947e-16, 0.786)	TRAPPC9(1.2947e-16, 0.786)	NA	NA	NA	NA	NA	NA	NA	No	NA	HPRC,HGSVC,1KG-ONT	No	NA	NA	NA	NA	NA	NA
chr8:140157305	chr8-140157305-allele1400635-145	INS	144	NA	0.0,0.0,0.0,0.0009940357852882703,0.0	NA	TRAPPC9(1.2947e-16, 0.786)	TRAPPC9(1.2947e-16, 0.786)	NA	NA	NA	NA	NA	NA	NA	No	NA	HPRC,HGSVC,1KG-ONT	No	NA	NA	NA	NA	NA	NA
chr8:140157305	chr8-140157305-allele1400627-331	INS	330	NA	0.0,0.002881844380403458,0.000992063492063492,0.006958250497017893,0.0010224948875255625	0.00142414	TRAPPC9(1.2947e-16, 0.786)	TRAPPC9(1.2947e-16, 0.786)	NA	NA	NA	NA	NA	NA	NA	No	NA	HPRC,HGSVC,1KG-ONT	No	NA	NA	NA	NA	NA	NA
chr8:140157315	chr8-140157315-allele1400639-1034	INS	1033	NA	0.0,0.002881844380403458,0.0,0.002982107355864811,0.00408997955010225	0.00114796	TRAPPC9(1.2947e-16, 0.786)	TRAPPC9(1.2947e-16, 0.786)	NA	NA	NA	NA	NA	NA	NA	No	NA	HPRC,HGSVC	No	NA	NA	NA	NA	NA	NA
chr8:140157326	chr8-140157326-allele1400651-125	INS	124	NA	0.006051437216338881,0.0,0.0,0.0,0.0	0.0108963	TRAPPC9(1.2947e-16, 0.786)	TRAPPC9(1.2947e-16, 0.786)	NA	NA	NA	NA	NA	NA	NA	No	NA	HPRC,HGSVC,1KG-ONT	No	NA	NA	NA	NA	NA	NA
chr8:140157326	chr8-140157326-allele1400646-125	INS	124	NA	0.0045385779122541605,0.06484149855907781,0.000992063492063492,0.005964214711729622,0.005112474437627812	0.00420438	TRAPPC9(1.2947e-16, 0.786)	TRAPPC9(1.2947e-16, 0.786)	NA	NA	NA	NA	NA	NA	NA	No	NA	HPRC,HGSVC,1KG-ONT	No	NA	NA	NA	NA	NA	NA
chr8:140157326	chr8-140157326-allele1400652-84	INS	83	NA	0.0007564296520423601,0.0,0.0,0.0,0.0	0.000918741	TRAPPC9(1.2947e-16, 0.786)	TRAPPC9(1.2947e-16, 0.786)	NA	NA	NA	NA	NA	NA	NA	No	NA	HPRC,HGSVC,1KG-ONT	No	NA	NA	NA	NA	NA	NA
chr8:140157326	chr8-140157326-allele1400657-104	INS	103	NA	0.0,0.0,0.0,0.0,0.007157464212678937	0.000631316	TRAPPC9(1.2947e-16, 0.786)	TRAPPC9(1.2947e-16, 0.786)	NA	NA	NA	NA	NA	NA	NA	No	NA	HPRC,HGSVC,1KG-ONT	No	NA	NA	NA	NA	NA	NA
chr8:140157336	chr8-140157336-allele1400660-103	INS	102	NA	0.0037821482602118004,0.0,0.0,0.0,0.0	0.00663171	TRAPPC9(1.2947e-16, 0.786)	TRAPPC9(1.2947e-16, 0.786)	NA	NA	NA	NA	NA	NA	NA	No	NA	HPRC,HGSVC,1KG-ONT	No	NA	NA	NA	NA	NA	NA
chr8:140157347	chr8-140157347-allele1400666-85	INS	84	NA	0.0015128593040847202,0.0,0.0,0.0,0.0	0.00234988	TRAPPC9(1.2947e-16, 0.786)	TRAPPC9(1.2947e-16, 0.786)	NA	NA	NA	NA	NA	NA	NA	No	NA	HPRC,HGSVC,1KG-ONT	No	NA	NA	NA	NA	NA	NA
chr8:140157357	chr8-140157357-allele1400673-81	INS	80	NA	0.0,0.0,0.000992063492063492,0.0,0.0	NA	TRAPPC9(1.2947e-16, 0.786)	TRAPPC9(1.2947e-16, 0.786)	NA	NA	NA	NA	NA	NA	NA	No	NA	HPRC,HGSVC,1KG-ONT	No	NA	NA	NA	NA	NA	NA
chr8:140157368	chr8-140157368-allele1400674-456	INS	455	NA	0.0007564296520423601,0.005763688760806916,0.0,0.0009940357852882703,0.0081799591002045	0.000716499	TRAPPC9(1.2947e-16, 0.786)	TRAPPC9(1.2947e-16, 0.786)	NA	NA	NA	NA	NA	NA	NA	No	NA	HPRC,HGSVC,1KG-ONT	No	NA	NA	NA	NA	NA	NA
chr8:140157368	chr8-140157368-allele1400685-85	INS	84	NA	0.0007564296520423601,0.0,0.0,0.0,0.0	0.000918741	TRAPPC9(1.2947e-16, 0.786)	TRAPPC9(1.2947e-16, 0.786)	NA	NA	NA	NA	NA	NA	NA	No	NA	HPRC,HGSVC,1KG-ONT	No	NA	NA	NA	NA	NA	NA
chr8:140157368	chr8-140157368-allele1400679-85	INS	84	NA	0.0015128593040847202,0.0,0.0,0.0,0.0010224948875255625	0.00077342	TRAPPC9(1.2947e-16, 0.786)	TRAPPC9(1.2947e-16, 0.786)	NA	NA	NA	NA	NA	NA	NA	No	NA	HPRC,HGSVC,1KG-ONT	No	NA	NA	NA	NA	NA	NA
chr8:140157368	chr8-140157368-allele1400675-106	INS	105	NA	0.0113464447806354,0.018731988472622477,0.005952380952380952,0.006958250497017893,0.018404907975460124	NA	TRAPPC9(1.2947e-16, 0.786)	TRAPPC9(1.2947e-16, 0.786)	NA	NA	NA	NA	NA	NA	NA	No	NA	HPRC,HGSVC,1KG-ONT	No	NA	NA	NA	NA	NA	NA
chr8:140157368	chr8-140157368-allele1400684-127	INS	126	NA	0.0,0.0,0.00496031746031746,0.0,0.0	0.000203029	TRAPPC9(1.2947e-16, 0.786)	TRAPPC9(1.2947e-16, 0.786)	NA	NA	NA	NA	NA	NA	NA	No	NA	HPRC,HGSVC,1KG-ONT	No	NA	NA	NA	NA	NA	NA
chr8:140157368	chr8-140157368-allele1400676-65	INS	64	NA	0.0007564296520423601,0.0,0.0,0.0,0.0	0.000918741	TRAPPC9(1.2947e-16, 0.786)	TRAPPC9(1.2947e-16, 0.786)	NA	NA	NA	NA	NA	NA	NA	No	NA	HPRC,HGSVC,1KG-ONT	No	NA	NA	NA	NA	NA	NA
chr8:140157369	chr8-140157369-allele1400691-76	INS	75	NA	0.0,0.007204610951008645,0.005952380952380952,0.003976143141153081,0.0010224948875255625	0.00244266	TRAPPC9(1.2947e-16, 0.786)	TRAPPC9(1.2947e-16, 0.786)	NA	NA	NA	NA	NA	NA	NA	No	NA	HPRC,HGSVC,1KG-ONT	No	NA	NA	NA	NA	NA	NA
chr8:140169031	chr8-140169031-allele1400810-66	INS	65	NA	0.0113464447806354,0.0,0.0,0.0,0.0	0.0207126	TRAPPC9(1.2947e-16, 0.786)	TRAPPC9(1.2947e-16, 0.786)	NA	NA	NA	NA	NA	NA	NA	No	NA	HPRC,1KG-ONT	Yes	NA	NA	NA	NA	NA	NA
chr8:140172414	chr8-140172414-allele1400835-1	DEL	58	NA	0.0045385779122541605,0.01440922190201729,0.000992063492063492,0.019880715705765408,0.0408997955010225	0.00661456	TRAPPC9(1.2947e-16, 0.786)	TRAPPC9(1.2947e-16, 0.786)	NA	NA	NA	NA	NA	NA	NA	No	NA	HPRC,HGSVC,1KG-ONT	No	NA	NA	NA	NA	NA	NA
chr8:140195553	chr8-140195553-allele1401059-1	DEL	133	NA	0.0,0.001440922190201729,0.0,0.0,0.012269938650306749	0.00188759	TRAPPC9(1.2947e-16, 0.786)	TRAPPC9(1.2947e-16, 0.786)	NA	NA	NA	NA	NA	NA	NA	Yes	NA	HPRC,HGSVC,1KG-ONT	No	NA	NA	NA	NA	NA	NA
chr8:140195553	chr8-140195553-allele1401058-134	INS	133	NA	0.0007564296520423601,0.002881844380403458,0.0,0.003976143141153081,0.002044989775051125	4.4099e-05	TRAPPC9(1.2947e-16, 0.786)	TRAPPC9(1.2947e-16, 0.786)	NA	NA	NA	NA	NA	NA	NA	Yes	NA	HGSVC,1KG-ONT	No	NA	NA	NA	NA	NA	NA
chr8:140195737	chr8-140195737-allele1401060-1	DEL	85	NA	0.057488653555219364,0.207492795389049,0.2628968253968254,0.03777335984095427,0.14314928425357873	0.0433153	TRAPPC9(1.2947e-16, 0.786)	TRAPPC9(1.2947e-16, 0.786)	NA	NA	NA	NA	NA	NA	NA	Yes	NA	No	No	NA	NA	NA	NA	NA	NA
chr8:140195897	chr8-140195897-allele1401064-266	INS	265	NA	0.0,0.0,0.0,0.0,0.00408997955010225	0.000224143	TRAPPC9(1.2947e-16, 0.786)	TRAPPC9(1.2947e-16, 0.786)	NA	NA	NA	NA	NA	NA	NA	Yes	NA	HPRC,HGSVC,1KG-ONT	No	NA	NA	NA	NA	NA	NA
chr8:140195917	chr8-140195917-allele1401066-173	INS	172	NA	0.1157337367624811,0.28530259365994237,0.22718253968253968,0.21868787276341947,0.23824130879345604	0.0444297	TRAPPC9(1.2947e-16, 0.786)	TRAPPC9(1.2947e-16, 0.786)	NA	NA	NA	NA	NA	NA	NA	Yes	NA	HPRC,HGSVC,1KG-ONT	No	NA	NA	NA	NA	NA	NA
chr8:140195957	chr8-140195957-allele1401075-83	INS	82	NA	0.02118003025718608,0.001440922190201729,0.0,0.0,0.0	0.0366254	TRAPPC9(1.2947e-16, 0.786)	TRAPPC9(1.2947e-16, 0.786)	NA	NA	NA	NA	NA	NA	NA	Yes	NA	HPRC,HGSVC	No	NA	NA	NA	NA	NA	NA
chr8:140195957	chr8-140195957-allele1401076-128	INS	127	NA	0.046898638426626324,0.007204610951008645,0.044642857142857144,0.013916500994035786,0.0081799591002045	0.0137099	TRAPPC9(1.2947e-16, 0.786)	TRAPPC9(1.2947e-16, 0.786)	NA	NA	NA	NA	NA	NA	NA	Yes	NA	HPRC,HGSVC,1KG-ONT	No	NA	NA	NA	NA	NA	NA
chr8:140196004	chr8-140196004-allele1401090-1	DEL	128	NA	0.0015128593040847202,0.0,0.002976190476190476,0.0,0.0	NA	TRAPPC9(1.2947e-16, 0.786)	TRAPPC9(1.2947e-16, 0.786)	NA	NA	NA	NA	NA	NA	NA	Yes	NA	HPRC,HGSVC,1KG-ONT	No	NA	NA	NA	NA	NA	NA
chr8:140196027	chr8-140196027-allele1401102-1	DEL	799	NA	0.02042360060514372,0.005763688760806916,0.0,0.0,0.002044989775051125	0.0260574	TRAPPC9(1.2947e-16, 0.786)	TRAPPC9(1.2947e-16, 0.786)	NA	NA	NA	NA	NA	NA	NA	Yes	NA	HGSVC,1KG-ONT	Yes	NA	NA	NA	NA	NA	NA
chr8:140196135	chr8-140196135-allele1401124-1	DEL	135	NA	0.01588502269288956,0.001440922190201729,0.003968253968253968,0.0009940357852882703,0.019427402862985686	0.00403368	TRAPPC9(1.2947e-16, 0.786)	TRAPPC9(1.2947e-16, 0.786)	NA	NA	NA	NA	NA	NA	NA	Yes	NA	HPRC,HGSVC,1KG-ONT	No	NA	NA	NA	NA	NA	NA
chr8:140196135	chr8-140196135-allele1401123-183	INS	182	NA	0.0007564296520423601,0.002881844380403458,0.0,0.006958250497017893,0.002044989775051125	0.000525255	TRAPPC9(1.2947e-16, 0.786)	TRAPPC9(1.2947e-16, 0.786)	NA	NA	NA	NA	NA	NA	NA	Yes	NA	HPRC,HGSVC,1KG-ONT	No	NA	NA	NA	NA	NA	NA
chr8:140196135	chr8-140196135-allele1401130-91	INS	90	NA	0.0022692889561270802,0.0,0.0,0.0,0.0	0.00377908	TRAPPC9(1.2947e-16, 0.786)	TRAPPC9(1.2947e-16, 0.786)	NA	NA	NA	NA	NA	NA	NA	Yes	NA	HPRC,HGSVC	No	NA	NA	NA	NA	NA	NA
chr8:140196379	chr8-140196379-allele1401146-181	INS	180	NA	0.0022692889561270802,0.0,0.0,0.0,0.0	0.00377908	TRAPPC9(1.2947e-16, 0.786)	TRAPPC9(1.2947e-16, 0.786)	NA	NA	NA	NA	NA	NA	NA	Yes	NA	HPRC,HGSVC,1KG-ONT	No	NA	NA	NA	NA	NA	NA
chr8:140196379	chr8-140196379-allele1401140-91	INS	90	NA	0.2367624810892587,0.17146974063400577,0.11408730158730158,0.21769383697813122,0.1656441717791411	0.0155041	TRAPPC9(1.2947e-16, 0.786)	TRAPPC9(1.2947e-16, 0.786)	NA	NA	NA	NA	NA	NA	NA	Yes	NA	HPRC,HGSVC	No	NA	NA	NA	NA	NA	NA
chr8:140196379	chr8-140196379-allele1401141-226	INS	225	NA	0.0007564296520423601,0.0,0.0,0.0,0.0	0.000918741	TRAPPC9(1.2947e-16, 0.786)	TRAPPC9(1.2947e-16, 0.786)	NA	NA	NA	NA	NA	NA	NA	Yes	NA	HPRC,HGSVC,1KG-ONT	No	NA	NA	NA	NA	NA	NA
chr8:140196379	chr8-140196379-allele1401142-451	INS	450	NA	0.0,0.0,0.003968253968253968,0.0009940357852882703,0.00408997955010225	0.00114796	TRAPPC9(1.2947e-16, 0.786)	TRAPPC9(1.2947e-16, 0.786)	NA	NA	NA	NA	NA	NA	NA	Yes	NA	No	No	NA	NA	NA	NA	NA	NA
chr8:140199505	chr8-140199505-allele1401181-1	DEL	64	NA	0.9984871406959153,1.0,0.9920634920634921,0.9990059642147118,0.9989775051124744	NA	TRAPPC9(1.2947e-16, 0.786)	TRAPPC9(1.2947e-16, 0.786)	NA	NA	NA	NA	NA	NA	NA	No	NA	HPRC,HGSVC,1KG-ONT	Yes	NA	NA	NA	NA	NA	NA
chr8:140272104	chr8-140272104-allele1401736-55	INS	54	NA	0.6104387291981845,0.26945244956772335,0.19642857142857142,0.31610337972166996,0.4110429447852761	0.181267	TRAPPC9(1.2947e-16, 0.786)	TRAPPC9(1.2947e-16, 0.786)	NA	NA	NA	NA	NA	NA	NA	No	NA	HPRC,HGSVC,1KG-ONT	Yes	NA	NA	NA	NA	NA	NA
chr8:140272116	chr8-140272116-allele1401738-55	INS	54	NA	0.0,0.001440922190201729,0.0,0.0,0.0	NA	TRAPPC9(1.2947e-16, 0.786)	TRAPPC9(1.2947e-16, 0.786)	NA	NA	NA	NA	NA	NA	NA	No	NA	HPRC,HGSVC,1KG-ONT	Yes	NA	NA	NA	NA	NA	NA
chr8:140272123	chr8-140272123-allele1401756-52	INS	51	NA	0.01588502269288956,0.002881844380403458,0.0,0.0,0.0	0.024855	TRAPPC9(1.2947e-16, 0.786)	TRAPPC9(1.2947e-16, 0.786)	NA	NA	NA	NA	NA	NA	NA	No	NA	HPRC,HGSVC,1KG-ONT	Yes	NA	NA	NA	NA	NA	NA
chr8:140272124	chr8-140272124-allele1401774-225	INS	224	NA	0.0,0.0,0.0,0.0,0.005112474437627812	0.000408842	TRAPPC9(1.2947e-16, 0.786)	TRAPPC9(1.2947e-16, 0.786)	NA	NA	NA	NA	NA	NA	NA	No	NA	HPRC,HGSVC	Yes	NA	NA	NA	NA	NA	NA
chr8:140272321	chr8-140272321-allele1401789-148	INS	147	NA	0.012859304084720122,0.001440922190201729,0.0,0.0,0.0	0.021333	TRAPPC9(1.2947e-16, 0.786)	TRAPPC9(1.2947e-16, 0.786)	NA	NA	NA	NA	NA	NA	NA	No	NA	HPRC,HGSVC,1KG-ONT	No	NA	NA	NA	NA	NA	NA
chr8:140272321	chr8-140272321-allele1401790-295	INS	294	NA	0.0045385779122541605,0.001440922190201729,0.0,0.0,0.0	0.00598883	TRAPPC9(1.2947e-16, 0.786)	TRAPPC9(1.2947e-16, 0.786)	NA	NA	NA	NA	NA	NA	NA	No	NA	HPRC,HGSVC	Yes	NA	NA	NA	NA	NA	NA
chr8:140300240	chr8-140300240-allele1402129-1	DEL	62	NA	0.11497730711043873,0.01585014409221902,0.0,0.0,0.0	0.177177	TRAPPC9(1.2947e-16, 0.786)	TRAPPC9(1.2947e-16, 0.786)	NA	NA	NA	NA	NA	NA	NA	No	NA	HPRC,HGSVC,1KG-ONT	No	NA	NA	NA	NA	NA	NA
chr8:140334348	chr8-140334348-allele1402382-1	DEL	3574	NA	0.0037821482602118004,0.0,0.001984126984126984,0.0,0.0	0.00324023	TRAPPC9(1.2947e-16, 0.786)	TRAPPC9(1.2947e-16, 0.786)	NA	NA	NA	NA	NA	NA	enhancer	No	ID=chr8_140334649_140334685;MOTIFS=TAAA;STRUC=(TAAA)n	No	Yes	NA	NA	NA	NA	NA	NA
chr8:140338806	chr8-140338806-allele1402417-1	DEL	53	NA	0.0,0.002881844380403458,0.0,0.0,0.0	NA	TRAPPC9(1.2947e-16, 0.786)	TRAPPC9(1.2947e-16, 0.786)	NA	NA	NA	NA	NA	NA	CTCF_binding_site,enhancer	No	NA	HPRC,HGSVC	No	NA	NA	NA	NA	NA	NA
chr8:140338823	chr8-140338823-allele1402418-54	INS	53	NA	0.0007564296520423601,0.001440922190201729,0.0,0.0,0.0	NA	TRAPPC9(1.2947e-16, 0.786)	TRAPPC9(1.2947e-16, 0.786)	NA	NA	NA	NA	NA	NA	enhancer	No	NA	HPRC,HGSVC,1KG-ONT	No	NA	NA	NA	NA	NA	NA
chr8:140338953	chr8-140338953-allele1402423-1	DEL	53	NA	0.0,0.001440922190201729,0.00496031746031746,0.0009940357852882703,0.0	0.000631316	TRAPPC9(1.2947e-16, 0.786)	TRAPPC9(1.2947e-16, 0.786)	NA	NA	NA	NA	NA	NA	CTCF_binding_site,enhancer	No	NA	HPRC,HGSVC	No	NA	NA	NA	NA	NA	NA
chr8:140339006	chr8-140339006-allele1402425-54	INS	53	NA	0.02118003025718608,0.0,0.0,0.0,0.0	0.0388924	TRAPPC9(1.2947e-16, 0.786)	TRAPPC9(1.2947e-16, 0.786)	NA	NA	NA	NA	NA	NA	CTCF_binding_site,enhancer	No	NA	HPRC,HGSVC,1KG-ONT	No	NA	NA	NA	NA	NA	NA
chr8:140339006	chr8-140339006-allele1402426-107	INS	106	NA	0.0007564296520423601,0.001440922190201729,0.0,0.0,0.0	NA	TRAPPC9(1.2947e-16, 0.786)	TRAPPC9(1.2947e-16, 0.786)	NA	NA	NA	NA	NA	NA	CTCF_binding_site,enhancer	No	NA	No	No	NA	NA	NA	NA	NA	NA
chr8:140339075	chr8-140339075-allele1402430-55	INS	54	NA	0.0045385779122541605,0.001440922190201729,0.0,0.0,0.0	0.00598883	TRAPPC9(1.2947e-16, 0.786)	TRAPPC9(1.2947e-16, 0.786)	NA	NA	NA	NA	NA	NA	CTCF_binding_site,enhancer	No	NA	HPRC,HGSVC,1KG-ONT	No	NA	NA	NA	NA	NA	NA
chr8:140349343	chr8-140349343-allele1402528-1	DEL	52	NA	0.0007564296520423601,0.002881844380403458,0.000992063492063492,0.005964214711729622,0.011247443762781187	0.00209668	TRAPPC9(1.2947e-16, 0.786)	TRAPPC9(1.2947e-16, 0.786)	NA	NA	NA	NA	NA	NA	NA	No	NA	HPRC,HGSVC,1KG-ONT	No	NA	NA	NA	NA	NA	NA
chr8:140349360	chr8-140349360-allele1402531-75	INS	74	NA	0.039334341906202726,0.002881844380403458,0.0,0.0009940357852882703,0.0	0.0650933	TRAPPC9(1.2947e-16, 0.786)	TRAPPC9(1.2947e-16, 0.786)	NA	NA	NA	NA	NA	NA	NA	No	NA	HPRC,HGSVC,1KG-ONT	Yes	NA	NA	NA	NA	NA	NA
chr8:140349360	chr8-140349360-allele1402532-112	INS	111	NA	0.0,0.0,0.00496031746031746,0.0009940357852882703,0.0	0.000593574	TRAPPC9(1.2947e-16, 0.786)	TRAPPC9(1.2947e-16, 0.786)	NA	NA	NA	NA	NA	NA	NA	No	NA	1KG-ONT	Yes	NA	NA	NA	NA	NA	NA
chr8:140349409	chr8-140349409-allele1402547-53	INS	52	NA	0.0,0.001440922190201729,0.0,0.0,0.0	NA	TRAPPC9(1.2947e-16, 0.786)	TRAPPC9(1.2947e-16, 0.786)	NA	NA	NA	NA	NA	NA	NA	No	NA	HPRC,HGSVC,1KG-ONT	No	NA	NA	NA	NA	NA	NA
chr8:140349458	chr8-140349458-allele1402548-79	INS	78	NA	0.0340393343419062,0.03314121037463977,0.0248015873015873,0.0437375745526839,0.0705521472392638	0.000675348	TRAPPC9(1.2947e-16, 0.786)	TRAPPC9(1.2947e-16, 0.786)	NA	NA	NA	NA	NA	NA	NA	No	NA	HPRC,HGSVC,1KG-ONT	No	NA	NA	NA	NA	NA	NA
chr8:140351171	chr8-140351171-allele1402570-325	INS	324	NA	0.0,0.001440922190201729,0.0,0.0009940357852882703,0.0	NA	TRAPPC9(1.2947e-16, 0.786)	TRAPPC9(1.2947e-16, 0.786)	NA	NA	NA	NA	NA	NA	NA	No	NA	HPRC,HGSVC,1KG-ONT	Yes	NA	NA	NA	NA	NA	NA
chr8:140351171	chr8-140351171-allele1402565-326	INS	325	NA	0.00529500756429652,0.0893371757925072,0.07738095238095238,0.040755467196819085,0.03578732106339468	0.0321476	TRAPPC9(1.2947e-16, 0.786)	TRAPPC9(1.2947e-16, 0.786)	NA	NA	NA	NA	NA	NA	NA	No	NA	HPRC,HGSVC,1KG-ONT	Yes	NA	NA	NA	NA	NA	NA
chr8:140351171	chr8-140351171-allele1402564-326	INS	325	NA	0.094553706505295,0.14697406340057637,0.26785714285714285,0.02385685884691849,0.11042944785276074	0.00746043	TRAPPC9(1.2947e-16, 0.786)	TRAPPC9(1.2947e-16, 0.786)	NA	NA	NA	NA	NA	NA	NA	No	NA	HPRC,HGSVC,1KG-ONT	Yes	NA	NA	NA	NA	NA	NA
chr8:140351171	chr8-140351171-allele1402573-322	INS	321	NA	0.0022692889561270802,0.0,0.012896825396825396,0.0,0.0	NA	TRAPPC9(1.2947e-16, 0.786)	TRAPPC9(1.2947e-16, 0.786)	NA	NA	NA	NA	NA	NA	NA	No	NA	HPRC,HGSVC,1KG-ONT	Yes	NA	NA	NA	NA	NA	NA
chr8:140351171	chr8-140351171-allele1402567-326	INS	325	NA	0.0045385779122541605,0.0,0.0,0.0009940357852882703,0.0	0.00598883	TRAPPC9(1.2947e-16, 0.786)	TRAPPC9(1.2947e-16, 0.786)	NA	NA	NA	NA	NA	NA	NA	No	NA	HPRC,HGSVC,1KG-ONT	Yes	NA	NA	NA	NA	NA	NA
chr8:140351171	chr8-140351171-allele1402566-327	INS	326	NA	0.0007564296520423601,0.007204610951008645,0.023809523809523808,0.004970178926441352,0.0010224948875255625	0.00474075	TRAPPC9(1.2947e-16, 0.786)	TRAPPC9(1.2947e-16, 0.786)	NA	NA	NA	NA	NA	NA	NA	No	NA	HPRC,HGSVC,1KG-ONT	Yes	NA	NA	NA	NA	NA	NA
chr8:140373668	chr8-140373668-allele1402751-55	INS	54	NA	0.00529500756429652,0.0,0.0,0.0,0.0010224948875255625	0.00736694	TRAPPC9(1.2947e-16, 0.786)	TRAPPC9(1.2947e-16, 0.786)	NA	NA	NA	NA	NA	NA	NA	No	NA	HPRC,HGSVC,1KG-ONT	Yes	NA	NA	NA	NA	NA	NA
chr8:140422222	chr8-140422222-allele1403257-1	DEL	52	NA	0.014372163388804841,0.001440922190201729,0.047619047619047616,0.006958250497017893,0.005112474437627812	NA	TRAPPC9(1.2947e-16, 0.786)	TRAPPC9(1.2947e-16, 0.786)	NA	NA	NA	NA	NA	NA	NA	No	NA	HGSVC	Yes	NA	NA	NA	NA	NA	NA
chr8:140442491	chr8-140442491-allele1403450-1	DEL	838	NA	0.007564296520423601,0.001440922190201729,0.0,0.0,0.0	0.0115415	TRAPPC9(1.2947e-16, 0.786)	TRAPPC9(1.2947e-16, 0.786)	NA	NA	NA	NA	NA	NA	NA	No	NA	HGSVC	Yes	NA	NA	NA	NA	NA	NA
chr8:140443184	chr8-140443184-allele1403469-1	DEL	465	NA	0.0007564296520423601,0.0,0.0,0.0,0.0	0.000918741	TRAPPC9(1.2947e-16, 0.786)	TRAPPC9(1.2947e-16, 0.786)	NA	NA	NA	NA	NA	NA	NA	No	NA	No	Yes	NA	NA	NA	NA	NA	NA
chr8:140457920	chr8-140457920-allele1403680-1	DEL	174	NA	0.1021180030257186,0.07348703170028818,0.01984126984126984,0.06660039761431412,0.06952965235173825	0.0161357	TRAPPC9(1.2947e-16, 0.786)	TRAPPC9(1.2947e-16, 0.786)	NA	NA	NA	NA	NA	NA	promoter	No	NA	HPRC,HGSVC,1KG-ONT	Yes	NA	NA	NA	NA	NA	NA
chr8:140458006	chr8-140458006-allele1403684-1	DEL	72	NA	0.038577912254160365,0.007204610951008645,0.0,0.0,0.0	0.0598434	TRAPPC9(1.2947e-16, 0.786)	TRAPPC9(1.2947e-16, 0.786)	NA	NA	NA	NA	NA	NA	promoter	No	NA	HPRC,HGSVC,1KG-ONT	No	NA	NA	NA	NA	NA	NA
chr8:140485774	chr8-140485774-allele1403989-1	DEL	323	NA	0.0,0.0,0.0,0.0019880715705765406,0.002044989775051125	0.000224143	NA	NA	NA	NA	NA	NA	NA	NA	NA	No	NA	HGSVC	Yes	NA	NA	NA	NA	NA	NA
chr8:140488962	chr8-140488962-allele1404033-1	DEL	299	NA	0.0264750378214826,0.002881844380403458,0.027777777777777776,0.002982107355864811,0.04294478527607362	0.000323653	NA	NA	NA	NA	NA	NA	NA	NA	NA	No	NA	HPRC,HGSVC,1KG-ONT	No	NA	NA	NA	NA	NA	NA
chr8:140501181	chr8-140501181-allele1404236-191	INS	190	0.839717	0.8948562783661119,0.8112391930835735,0.7003968253968254,0.8061630218687873,0.7167689161554193	0.0571182	NA	NA	NA	NA	NA	NA	NA	NA	NA	No	NA	HPRC,HGSVC,1KG-ONT	Yes	NA	Mean reticulocyte volume(TRAPPC9 - CHRAC1, rs4246129, 5E-11, 0.5345155301497909)	Adjustment disorder with depressed mood(3.36%, 11.11%, 0.28, [0.1;0.76], 0.023019),Anemia due to chronic blood loss(1.74%, 8.89%, 0.18, [0.06;0.58], 0.012271),Anorectal disorder(2.37%, 8.89%, 0.25, [0.08;0.76], 0.029207),Bacterial enteritis of intestine(1.49%, 8.89%, 0.16, [0.05;0.5], 0.007894),Benign neoplasm of sigmoid colon(2.37%, 8.89%, 0.25, [0.08;0.76], 0.029207),Cerebrovascular disease(1.25%, 6.67%, 0.18, [0.05;0.67], 0.02749),Derangement of knee(1.62%, 6.67%, 0.23, [0.06;0.84], 0.048139),Disorder due to type 2 diabetes mellitus(1.49%, 6.67%, 0.21, [0.06;0.78], 0.040593),Diverticular disease(2.49%, 8.89%, 0.26, [0.09;0.8], 0.03371),Diverticulitis of large intestine(0.87%, 6.67%, 0.12, [0.03;0.49], 0.012905),Gastritis(6.10%, 15.56%, 0.35, [0.15;0.83], 0.023565),Gastrointestinal hemorrhage(2.74%, 11.11%, 0.23, [0.08;0.63], 0.011271),Hypercalcemia(4.23%, 11.11%, 0.35, [0.13;0.95], 0.049791),Hypercholesterolemia(1.12%, 6.67%, 0.16, [0.04;0.61], 0.021951),Hyperlipidemia(32.38%, 51.11%, 0.46, [0.25;0.84], 0.013956),Lumbago with sciatica(7.35%, 17.78%, 0.37, [0.16;0.82], 0.020108),Meibomian gland dysfunction(0.87%, 6.67%, 0.12, [0.03;0.49], 0.012905),Meibomian gland dysfunction of right eye(1.00%, 6.67%, 0.14, [0.04;0.55], 0.017092),Neoplastic disease(1.25%, 6.67%, 0.18, [0.05;0.67], 0.02749),Pure hyperglyceridemia(1.12%, 6.67%, 0.16, [0.04;0.61], 0.021951),Pyogenic infection of skin and subcutaneous tissues caused by bacterium(1.62%, 6.67%, 0.23, [0.06;0.84], 0.048139),Residual hemorrhoidal skin tags(4.11%, 11.11%, 0.34, [0.13;0.93], 0.045169),Varicose veins of lower extremity(2.86%, 8.89%, 0.3, [0.1;0.92], 0.049551)	NA	NA	NA
chr8:140501181	chr8-140501181-allele1404238-191	INS	190	NA	0.0007564296520423601,0.0,0.0,0.0,0.0	0.000918741	NA	NA	NA	NA	NA	NA	NA	NA	NA	No	NA	HPRC,HGSVC,1KG-ONT	Yes	NA	NA	NA	NA	NA	NA
chr8:140501181	chr8-140501181-allele1404237-194	INS	193	NA	0.00680786686838124,0.020172910662824207,0.013888888888888888,0.02286282306163022,0.015337423312883436	0.0036468	NA	NA	NA	NA	NA	NA	NA	NA	NA	No	NA	HPRC,HGSVC,1KG-ONT	Yes	NA	NA	NA	NA	NA	NA
chr8:140503175	chr8-140503175-allele1404277-118	INS	117	NA	0.0045385779122541605,0.001440922190201729,0.0,0.0,0.0	0.00598883	NA	NA	NA	NA	NA	NA	NA	NA	NA	No	NA	No	No	NA	NA	NA	NA	NA	NA
chr8:140537133	chr8-140537133-allele1404630-1	DEL	91	NA	0.0007564296520423601,0.0,0.0,0.0,0.0	0.000918741	AGO2(1.0, 0.102)	NA	NA	NA	NA	NA	NA	NA	NA	No	NA	No	Yes	NA	NA	NA	NA	NA	NA
chr8:140595764	chr8-140595764-allele1405095-1	DEL	57	0.905535	0.1928895612708018,0.42795389048991356,0.4305555555555556,0.5029821073558648,0.37525562372188137	0.116289	AGO2(1.0, 0.102)	NA	NA	NA	NA	NA	NA	NA	NA	No	NA	HGSVC,1KG-ONT	No	NA	Age-related hearing impairment (MTAG)(AGO2, rs13277721, 4E-10, 0.583789460860352)	Brachial radiculitis(3.00%, 6.86%, 0.42, [0.21;0.84], 0.012257),Cellulitis and abscess of trunk(0.27%, 1.87%, 0.14, [0.02;1.14], 0.049509),Chronic ethmoidal sinusitis(2.45%, 0.21%, 12.07, [1.52;95.68], 0.003101),Derangement of knee(3.00%, 1.04%, 2.94, [1.01;8.54], 0.043649),Follicular cysts of skin and subcutaneous tissue(0.54%, 2.29%, 0.23, [0.05;1.06], 0.048647),Gastritis(8.99%, 4.78%, 1.97, [1.13;3.41], 0.017337),Hypokalemia(7.90%, 12.27%, 0.61, [0.39;0.98], 0.041114),Hypoxemia(1.63%, 4.16%, 0.38, [0.15;0.96], 0.043224),Localized enlarged lymph nodes(2.72%, 6.24%, 0.42, [0.2;0.87], 0.021126),Lymphadenopathy(2.72%, 6.86%, 0.38, [0.19;0.78], 0.006851),Mild hyperemesis gravidarum(3.27%, 0.62%, 5.39, [1.51;19.23], 0.006355),Polyp of nasal cavity and/or nasal sinus(0.27%, 1.87%, 0.14, [0.02;1.14], 0.049509),Sebaceous cyst of skin(6.27%, 3.33%, 1.94, [1.01;3.73], 0.047709),Senile hyperkeratosis(2.45%, 6.65%, 0.35, [0.17;0.75], 0.005454),Varicella(2.18%, 0.42%, 5.34, [1.13;25.28], 0.023778),Primary malignant neoplasm of female breast(1.50%, 4.89%, 0.3, [0.1;0.89], 0.024664)	NA	NA	NA
chr8:140622276	chr8-140622276-allele1405398-1	DEL	60	NA	0.007564296520423601,0.002881844380403458,0.0,0.0,0.0	0.00974363	AGO2(1.0, 0.102)	NA	NA	NA	NA	NA	NA	NA	NA	No	NA	HPRC,HGSVC,1KG-ONT	No	NA	NA	NA	NA	NA	NA
chr8:140622276	chr8-140622276-allele1405399-1	DEL	90	NA	0.05597579425113464,0.07204610951008646,0.037698412698412696,0.04970178926441352,0.03578732106339468	0.000336159	AGO2(1.0, 0.102)	NA	NA	NA	NA	NA	NA	NA	NA	No	NA	HPRC,HGSVC	No	NA	NA	NA	NA	NA	NA
chr8:140622276	chr8-140622276-allele1405397-661	INS	660	NA	0.0022692889561270802,0.0,0.0,0.0,0.0	0.00377908	AGO2(1.0, 0.102)	NA	NA	NA	NA	NA	NA	NA	NA	No	NA	No	No	NA	NA	NA	NA	NA	NA
chr8:140622305	chr8-140622305-allele1405402-331	INS	330	NA	0.006051437216338881,0.0,0.0,0.0,0.0	0.0108963	AGO2(1.0, 0.102)	NA	NA	NA	NA	NA	NA	NA	NA	No	NA	No	No	NA	NA	NA	NA	NA	NA
chr8:140622306	chr8-140622306-allele1405403-61	INS	60	NA	0.0037821482602118004,0.0,0.000992063492063492,0.0,0.0	0.00462462	AGO2(1.0, 0.102)	NA	NA	NA	NA	NA	NA	NA	NA	No	NA	HPRC,HGSVC,1KG-ONT	No	NA	NA	NA	NA	NA	NA
chr8:140622348	chr8-140622348-allele1405406-211	INS	210	NA	0.0007564296520423601,0.0,0.0,0.0,0.0	0.000918741	AGO2(1.0, 0.102)	NA	NA	NA	NA	NA	NA	NA	NA	No	NA	HPRC	No	NA	NA	NA	NA	NA	NA
chr8:140622378	chr8-140622378-allele1405409-151	INS	150	NA	0.01664145234493192,0.002881844380403458,0.0,0.0019880715705765406,0.0	0.0226044	AGO2(1.0, 0.102)	NA	NA	NA	NA	NA	NA	NA	NA	No	NA	HPRC	No	NA	NA	NA	NA	NA	NA
chr8:140622378	chr8-140622378-allele1405408-181	INS	180	NA	0.04236006051437216,0.010086455331412104,0.016865079365079364,0.004970178926441352,0.010224948875255624	0.0261983	AGO2(1.0, 0.102)	NA	NA	NA	NA	NA	NA	NA	NA	No	NA	HPRC	No	NA	NA	NA	NA	NA	NA
chr8:140622438	chr8-140622438-allele1405410-121	INS	120	NA	0.018910741301059002,0.008645533141210375,0.0,0.0019880715705765406,0.0	0.0206353	AGO2(1.0, 0.102)	NA	NA	NA	NA	NA	NA	NA	NA	No	NA	HPRC	No	NA	NA	NA	NA	NA	NA
chr8:140622468	chr8-140622468-allele1405411-61	INS	60	NA	0.006051437216338881,0.0,0.0,0.0,0.0	0.0108963	AGO2(1.0, 0.102)	NA	NA	NA	NA	NA	NA	NA	NA	No	NA	HPRC,HGSVC,1KG-ONT	No	NA	NA	NA	NA	NA	NA
chr8:140622498	chr8-140622498-allele1405414-61	INS	60	NA	0.0015128593040847202,0.0,0.0,0.0,0.0	0.00234988	AGO2(1.0, 0.102)	NA	NA	NA	NA	NA	NA	NA	NA	No	NA	HPRC,HGSVC,1KG-ONT	No	NA	NA	NA	NA	NA	NA
chr8:140622498	chr8-140622498-allele1405415-421	INS	420	NA	0.0022692889561270802,0.001440922190201729,0.001984126984126984,0.0,0.0	0.000371588	AGO2(1.0, 0.102)	NA	NA	NA	NA	NA	NA	NA	NA	No	NA	No	No	NA	NA	NA	NA	NA	NA
chr8:140622528	chr8-140622528-allele1405418-61	INS	60	NA	0.0,0.001440922190201729,0.0,0.0,0.0	NA	AGO2(1.0, 0.102)	NA	NA	NA	NA	NA	NA	NA	NA	No	NA	HPRC,HGSVC,1KG-ONT	No	NA	NA	NA	NA	NA	NA
chr8:140622606	chr8-140622606-allele1405421-1	DEL	180	NA	0.0,0.001440922190201729,0.011904761904761904,0.0,0.0	0.00172922	AGO2(1.0, 0.102)	NA	NA	NA	NA	NA	NA	NA	NA	No	NA	HPRC,HGSVC	No	NA	NA	NA	NA	NA	NA
chr8:140622606	chr8-140622606-allele1405423-1	DEL	270	NA	0.0015128593040847202,0.0,0.0,0.0,0.0	0.00234988	AGO2(1.0, 0.102)	NA	NA	NA	NA	NA	NA	NA	NA	No	NA	HPRC,HGSVC,1KG-ONT	No	NA	NA	NA	NA	NA	NA
chr8:140622648	chr8-140622648-allele1405431-1	DEL	60	NA	0.0007564296520423601,0.0,0.0,0.0,0.0	0.000918741	AGO2(1.0, 0.102)	NA	NA	NA	NA	NA	NA	NA	NA	No	NA	HPRC,HGSVC,1KG-ONT	No	NA	NA	NA	NA	NA	NA
chr8:140622648	chr8-140622648-allele1405432-1	DEL	210	NA	0.0007564296520423601,0.002881844380403458,0.0,0.0,0.0	NA	AGO2(1.0, 0.102)	NA	NA	NA	NA	NA	NA	NA	NA	No	NA	HPRC,HGSVC,1KG-ONT	No	NA	NA	NA	NA	NA	NA
chr8:140622714	chr8-140622714-allele1405439-1	DEL	570	NA	0.0007564296520423601,0.03602305475504323,0.001984126984126984,0.0019880715705765406,0.0010224948875255625	0.00381043	AGO2(1.0, 0.102)	NA	NA	NA	NA	NA	NA	NA	NA	No	NA	HPRC,HGSVC,1KG-ONT	No	NA	NA	NA	NA	NA	NA
chr8:140622714	chr8-140622714-allele1405438-59	INS	58	NA	0.0007564296520423601,0.0,0.0,0.0,0.003067484662576687	NA	AGO2(1.0, 0.102)	NA	NA	NA	NA	NA	NA	NA	NA	No	NA	HPRC,HGSVC,1KG-ONT	No	NA	NA	NA	NA	NA	NA
chr8:140622924	chr8-140622924-allele1405454-1	DEL	360	NA	0.0015128593040847202,0.001440922190201729,0.003968253968253968,0.0019880715705765406,0.005112474437627812	3.20923e-05	AGO2(1.0, 0.102)	NA	NA	NA	NA	NA	NA	NA	NA	No	NA	HPRC,HGSVC,1KG-ONT	No	NA	NA	NA	NA	NA	NA
chr8:140622954	chr8-140622954-allele1405458-1	DEL	330	NA	0.07110438729198185,0.010086455331412104,0.00496031746031746,0.0,0.0	0.103584	AGO2(1.0, 0.102)	NA	NA	NA	NA	NA	NA	NA	NA	No	NA	HPRC,HGSVC,1KG-ONT	No	NA	NA	NA	NA	NA	NA
chr8:140623036	chr8-140623036-allele1405463-241	INS	240	NA	0.00529500756429652,0.0,0.0,0.0,0.002044989775051125	0.00576273	AGO2(1.0, 0.102)	NA	NA	NA	NA	NA	NA	NA	NA	No	NA	HPRC,HGSVC	No	NA	NA	NA	NA	NA	NA
chr8:140623036	chr8-140623036-allele1405464-271	INS	270	NA	0.0007564296520423601,0.0,0.0,0.0,0.0	0.000918741	AGO2(1.0, 0.102)	NA	NA	NA	NA	NA	NA	NA	NA	No	NA	HPRC,HGSVC	No	NA	NA	NA	NA	NA	NA
chr8:140623036	chr8-140623036-allele1405462-61	INS	60	NA	0.036308623298033284,0.020172910662824207,0.04563492063492063,0.041749502982107355,0.012269938650306749	NA	AGO2(1.0, 0.102)	NA	NA	NA	NA	NA	NA	NA	NA	No	NA	HGSVC,1KG-ONT	No	NA	NA	NA	NA	NA	NA
chr8:140623066	chr8-140623066-allele1405470-61	INS	60	NA	0.007564296520423601,0.0,0.0,0.0,0.0	0.0137297	AGO2(1.0, 0.102)	NA	NA	NA	NA	NA	NA	NA	NA	No	NA	HGSVC,1KG-ONT	No	NA	NA	NA	NA	NA	NA
chr8:140623096	chr8-140623096-allele1405473-91	INS	90	NA	0.0015128593040847202,0.0,0.0,0.0,0.0	0.00234988	AGO2(1.0, 0.102)	NA	NA	NA	NA	NA	NA	NA	NA	No	NA	HPRC,1KG-ONT	No	NA	NA	NA	NA	NA	NA
chr8:140623096	chr8-140623096-allele1405476-121	INS	120	NA	0.0007564296520423601,0.0,0.0,0.0,0.0	0.000918741	AGO2(1.0, 0.102)	NA	NA	NA	NA	NA	NA	NA	NA	No	NA	HPRC	No	NA	NA	NA	NA	NA	NA
chr8:140623128	chr8-140623128-allele1405480-1	DEL	90	NA	0.00680786686838124,0.001440922190201729,0.0,0.0,0.0	0.0100437	AGO2(1.0, 0.102)	NA	NA	NA	NA	NA	NA	NA	NA	No	NA	HPRC,HGSVC,1KG-ONT	No	NA	NA	NA	NA	NA	NA
chr8:140623253	chr8-140623253-allele1405487-1	DEL	61	NA	0.0,0.001440922190201729,0.0,0.0019880715705765406,0.00408997955010225	0.000778337	AGO2(1.0, 0.102)	NA	NA	NA	NA	NA	NA	NA	NA	No	NA	No	No	NA	NA	NA	NA	NA	NA
chr8:140846742	chr8-140846742-allele1406955-1	DEL	72	NA	0.01739788199697428,0.002881844380403458,0.0,0.0,0.0	0.0276182	PTK2(1.0, 0.399)	NA	NA	NA	NA	NA	NA	NA	NA	No	NA	1KG-ONT	No	NA	NA	NA	NA	NA	NA
chr8:140925120	chr8-140925120-allele1407554-342	INS	341	NA	0.0,0.0,0.0,0.0009940357852882703,0.0010224948875255625	NA	PTK2(1.0, 0.399)	NA	NA	NA	NA	NA	NA	NA	NA	No	NA	No	Yes	NA	NA	NA	NA	NA	NA
chr8:140927971	chr8-140927971-allele1407587-84	INS	83	NA	0.0030257186081694403,0.0,0.0,0.0,0.0	0.00520636	PTK2(1.0, 0.399)	NA	NA	NA	NA	NA	NA	NA	NA	No	NA	No	No	NA	NA	NA	NA	NA	NA
chr8:140927975	chr8-140927975-allele1407613-102	INS	101	NA	0.0037821482602118004,0.0,0.0,0.0,0.0	0.00663171	PTK2(1.0, 0.399)	NA	NA	NA	NA	NA	NA	NA	NA	No	NA	No	No	NA	NA	NA	NA	NA	NA
chr8:140950043	chr8-140950043-allele1407851-71	INS	70	NA	0.0015128593040847202,0.018731988472622477,0.0,0.0,0.0	2.91307e-05	PTK2(1.0, 0.399)	NA	NA	NA	NA	NA	NA	NA	NA	No	NA	HPRC,HGSVC,1KG-ONT	Yes	NA	NA	NA	NA	NA	NA
chr8:140950043	chr8-140950043-allele1407849-71	INS	70	NA	0.8661119515885023,0.9538904899135446,0.9970238095238095,0.9960238568588469,1.0	0.165135	PTK2(1.0, 0.399)	NA	NA	NA	NA	NA	NA	NA	NA	No	NA	HPRC,HGSVC,1KG-ONT	Yes	NA	NA	NA	NA	NA	NA
chr8:140950082	chr8-140950082-allele1407852-77	INS	76	NA	0.0015128593040847202,0.0,0.0,0.0,0.0	0.00234988	PTK2(1.0, 0.399)	NA	NA	NA	NA	NA	NA	NA	NA	No	NA	HPRC,HGSVC,1KG-ONT	Yes	NA	NA	NA	NA	NA	NA
chr8:141073481	chr8-141073481-allele1409103-133	INS	132	NA	0.0045385779122541605,0.0,0.0,0.0,0.0	0.00805514	NA	NA	NA	NA	NA	NA	NA	NA	NA	No	NA	HGSVC,1KG-ONT	No	NA	NA	NA	NA	NA	NA
chr8:141074109	chr8-141074109-allele1409164-64	INS	63	NA	0.0030257186081694403,0.002881844380403458,0.0,0.0,0.0	0.00206069	NA	NA	NA	NA	NA	NA	NA	NA	NA	No	NA	HPRC,HGSVC,1KG-ONT	Yes	NA	NA	NA	NA	NA	NA
chr8:141074109	chr8-141074109-allele1409162-64	INS	63	NA	0.1762481089258699,0.01729106628242075,0.0,0.019880715705765408,0.018404907975460124	0.215098	NA	NA	NA	NA	NA	NA	NA	NA	NA	No	NA	HPRC,HGSVC,1KG-ONT	Yes	NA	NA	NA	NA	NA	NA
chr8:141074109	chr8-141074109-allele1409163-64	INS	63	NA	0.18986384266263237,0.03314121037463977,0.13988095238095238,0.013916500994035786,0.06646216768916155	0.0815806	NA	NA	NA	NA	NA	NA	NA	NA	NA	No	NA	HPRC,HGSVC,1KG-ONT	Yes	NA	NA	NA	NA	NA	NA
chr8:141075645	chr8-141075645-allele1409186-80	INS	79	NA	0.007564296520423601,0.0,0.0,0.0,0.0	0.0137297	NA	NA	NA	NA	NA	NA	NA	NA	NA	No	NA	HPRC,HGSVC,1KG-ONT	No	NA	NA	NA	NA	NA	NA
chr8:141075645	chr8-141075645-allele1409200-54	INS	53	NA	0.0015128593040847202,0.0,0.0,0.0,0.0	0.00234988	NA	NA	NA	NA	NA	NA	NA	NA	NA	No	NA	HPRC,1KG-ONT	No	NA	NA	NA	NA	NA	NA
chr8:141075645	chr8-141075645-allele1409185-76	INS	75	NA	0.0030257186081694403,0.0,0.0,0.0,0.0	0.00520636	NA	NA	NA	NA	NA	NA	NA	NA	NA	No	NA	HPRC,HGSVC,1KG-ONT	No	NA	NA	NA	NA	NA	NA
chr8:141075645	chr8-141075645-allele1409184-56	INS	55	NA	0.006051437216338881,0.0,0.0,0.0,0.0	0.0108963	NA	NA	NA	NA	NA	NA	NA	NA	NA	No	NA	HPRC,HGSVC,1KG-ONT	No	NA	NA	NA	NA	NA	NA
chr8:141085698	chr8-141085698-allele1409339-100	INS	99	NA	0.0007564296520423601,0.0,0.0,0.0,0.0	0.000918741	NA	NA	NA	NA	NA	NA	NA	NA	NA	No	NA	HGSVC,1KG-ONT	Yes	NA	NA	NA	NA	NA	NA
chr8:141085698	chr8-141085698-allele1409334-76	INS	75	NA	0.0007564296520423601,0.0,0.0,0.0,0.0	0.000918741	NA	NA	NA	NA	NA	NA	NA	NA	NA	No	NA	HGSVC,1KG-ONT	Yes	NA	NA	NA	NA	NA	NA
chr8:141085698	chr8-141085698-allele1409335-101	INS	100	NA	0.038577912254160365,0.008645533141210375,0.0,0.0,0.0	0.0580378	NA	NA	NA	NA	NA	NA	NA	NA	NA	No	NA	HGSVC,1KG-ONT	Yes	NA	NA	NA	NA	NA	NA
chr8:141085698	chr8-141085698-allele1409338-101	INS	100	NA	0.0015128593040847202,0.0,0.0,0.0,0.0	0.00234988	NA	NA	NA	NA	NA	NA	NA	NA	NA	No	NA	HGSVC,1KG-ONT	Yes	NA	NA	NA	NA	NA	NA
chr8:141091116	chr8-141091116-allele1409409-1	DEL	298	NA	0.15582450832072617,0.008645533141210375,0.0,0.0009940357852882703,0.0	0.246607	NA	NA	NA	NA	NA	NA	NA	NA	NA	No	NA	HPRC,HGSVC,1KG-ONT	No	NA	NA	NA	NA	NA	NA
chr8:141099202	chr8-141099202-allele1409553-312	INS	311	NA	0.0007564296520423601,0.0,0.0,0.0,0.0	0.000918741	NA	NA	NA	NA	NA	NA	NA	NA	NA	No	NA	No	Yes	NA	NA	NA	NA	NA	NA
chr8:141107590	chr8-141107590-allele1409677-1	DEL	54	NA	0.0,0.0,0.0,0.0009940357852882703,0.0	NA	NA	NA	NA	NA	NA	NA	NA	NA	NA	No	NA	HGSVC	No	NA	NA	NA	NA	NA	NA
chr8:141109364	chr8-141109364-allele1409710-91	INS	90	NA	0.09001512859304085,0.025936599423631124,0.0,0.005964214711729622,0.007157464212678937	0.106657	NA	NA	NA	NA	NA	NA	NA	NA	NA	No	NA	HPRC,HGSVC,1KG-ONT	Yes	NA	NA	NA	NA	NA	NA
chr8:141109741	chr8-141109741-allele1409733-54	INS	53	NA	0.0007564296520423601,0.0,0.0,0.0,0.0	0.000918741	NA	NA	NA	NA	NA	NA	NA	NA	NA	No	NA	No	Yes	NA	NA	NA	NA	NA	NA
chr8:141109782	chr8-141109782-allele1409752-51	INS	50	NA	0.0007564296520423601,0.0,0.0,0.0,0.0	0.000918741	NA	NA	NA	NA	NA	NA	NA	NA	NA	No	NA	No	Yes	NA	NA	NA	NA	NA	NA
chr8:141153092	chr8-141153092-allele1410169-2891	INS	2890	NA	0.046898638426626324,0.002881844380403458,0.0,0.0009940357852882703,0.0010224948875255625	0.0764395	DENND3(1.6001e-16, 0.805)	NA	NA	NA	NA	NA	NA	NA	enhancer	No	NA	HGSVC,1KG-ONT	No	NA	NA	NA	NA	NA	NA
chr8:141172096	chr8-141172096-allele1410318-147	INS	146	NA	0.0015128593040847202,0.001440922190201729,0.000992063492063492,0.0019880715705765406,0.0	NA	DENND3(1.6001e-16, 0.805)	NA	NA	NA	NA	NA	NA	NA	NA	No	NA	No	No	NA	NA	NA	NA	NA	NA
chr8:141172993	chr8-141172993-allele1410335-121	INS	120	NA	0.0,0.0,0.0,0.0009940357852882703,0.0	NA	DENND3(1.6001e-16, 0.805)	NA	NA	NA	NA	NA	NA	NA	NA	No	NA	No	No	NA	NA	NA	NA	NA	NA
chr8:141172993	chr8-141172993-allele1410333-61	INS	60	NA	0.009077155824508321,0.011527377521613832,0.002976190476190476,0.0019880715705765406,0.002044989775051125	0.00178709	DENND3(1.6001e-16, 0.805)	NA	NA	NA	NA	NA	NA	NA	NA	No	NA	HPRC,HGSVC,1KG-ONT	Yes	NA	NA	NA	NA	NA	NA
chr8:141181769	chr8-141181769-allele1410422-319	INS	318	NA	0.030257186081694403,0.002881844380403458,0.0,0.0,0.0	0.0509494	DENND3(1.6001e-16, 0.805)	NA	NA	NA	NA	NA	NA	NA	NA	No	NA	HPRC,HGSVC,1KG-ONT	Yes	NA	NA	NA	NA	NA	NA
chr8:141188036	chr8-141188036-allele1410499-58	INS	57	NA	0.0007564296520423601,0.0,0.0,0.0,0.0010224948875255625	NA	DENND3(1.6001e-16, 0.805)	NA	NA	NA	NA	NA	NA	NA	NA	No	NA	No	No	NA	NA	NA	NA	NA	NA
chr8:141201495	chr8-141201495-allele1410622-316	INS	315	NA	0.05597579425113464,0.002881844380403458,0.0,0.0009940357852882703,0.0	0.0942492	NA	NA	NA	NA	NA	NA	NA	NA	NA	No	NA	HPRC,HGSVC,1KG-ONT	Yes	NA	NA	NA	NA	NA	NA
chr8:141202161	chr8-141202161-allele1410632-1	DEL	139	NA	0.04387291981845688,0.008645533141210375,0.0,0.032803180914512925,0.009202453987730062	0.0221568	NA	NA	NA	NA	NA	NA	NA	NA	NA	No	NA	HGSVC	Yes	NA	NA	NA	NA	NA	NA
chr8:141202197	chr8-141202197-allele1410633-1	DEL	92	NA	0.028744326777609682,0.004322766570605188,0.0,0.0,0.0	0.0461702	NA	NA	NA	NA	NA	NA	NA	NA	NA	No	NA	HPRC,1KG-ONT	Yes	NA	NA	NA	NA	NA	NA
chr8:141203174	chr8-141203174-allele1410663-253	INS	252	NA	0.036308623298033284,0.0345821325648415,0.0248015873015873,0.055666003976143144,0.04396728016359918	NA	NA	NA	NA	NA	NA	NA	NA	NA	NA	No	NA	HPRC,HGSVC,1KG-ONT	Yes	NA	NA	NA	NA	NA	NA
chr8:141203184	chr8-141203184-allele1410665-172	INS	171	NA	0.01361573373676248,0.001440922190201729,0.0,0.0,0.0	0.0226766	NA	NA	NA	NA	NA	NA	NA	NA	NA	No	NA	HPRC,HGSVC,1KG-ONT	Yes	NA	NA	NA	NA	NA	NA
chr8:141203184	chr8-141203184-allele1410666-186	INS	185	NA	0.00680786686838124,0.0,0.0,0.0009940357852882703,0.0	0.0101459	NA	NA	NA	NA	NA	NA	NA	NA	NA	No	NA	HPRC,HGSVC,1KG-ONT	Yes	NA	NA	NA	NA	NA	NA
chr8:141203207	chr8-141203207-allele1410672-309	INS	308	NA	0.01059001512859304,0.002881844380403458,0.0,0.0,0.0010224948875255625	0.0135033	NA	NA	NA	NA	NA	NA	NA	NA	NA	No	NA	HPRC,HGSVC,1KG-ONT	Yes	NA	NA	NA	NA	NA	NA
chr8:141203207	chr8-141203207-allele1410674-121	INS	120	NA	0.009077155824508321,0.0,0.010912698412698412,0.005964214711729622,0.0	0.00121976	NA	NA	NA	NA	NA	NA	NA	NA	NA	No	NA	HPRC,HGSVC	Yes	NA	NA	NA	NA	NA	NA
chr8:141203207	chr8-141203207-allele1410673-86	INS	85	NA	0.0007564296520423601,0.0,0.0,0.0,0.0	0.000918741	NA	NA	NA	NA	NA	NA	NA	NA	NA	No	NA	HPRC,HGSVC,1KG-ONT	Yes	NA	NA	NA	NA	NA	NA
chr8:141203213	chr8-141203213-allele1410677-161	INS	160	NA	0.0007564296520423601,0.001440922190201729,0.0,0.0009940357852882703,0.003067484662576687	NA	NA	NA	NA	NA	NA	NA	NA	NA	NA	No	NA	HPRC,HGSVC	Yes	NA	NA	NA	NA	NA	NA
chr8:141203219	chr8-141203219-allele1410678-1	DEL	81	NA	0.0030257186081694403,0.001440922190201729,0.000992063492063492,0.0009940357852882703,0.0	0.00123841	NA	NA	NA	NA	NA	NA	NA	NA	NA	No	NA	HPRC,HGSVC,1KG-ONT	No	NA	NA	NA	NA	NA	NA
chr8:141203219	chr8-141203219-allele1410679-1	DEL	135	NA	0.00529500756429652,0.001440922190201729,0.0,0.0,0.0	0.00736694	NA	NA	NA	NA	NA	NA	NA	NA	NA	No	NA	HPRC,HGSVC,1KG-ONT	No	NA	NA	NA	NA	NA	NA
chr8:141203228	chr8-141203228-allele1410682-91	INS	90	NA	0.0015128593040847202,0.0,0.002976190476190476,0.0009940357852882703,0.0	NA	NA	NA	NA	NA	NA	NA	NA	NA	NA	No	NA	HPRC,HGSVC,1KG-ONT	Yes	NA	NA	NA	NA	NA	NA
chr8:141203228	chr8-141203228-allele1410684-238	INS	237	NA	0.0007564296520423601,0.0,0.0,0.0,0.0	0.000918741	NA	NA	NA	NA	NA	NA	NA	NA	NA	No	NA	HPRC,HGSVC,1KG-ONT	Yes	NA	NA	NA	NA	NA	NA
chr8:141203228	chr8-141203228-allele1410689-1	DEL	144	NA	0.012859304084720122,0.001440922190201729,0.001984126984126984,0.0,0.0	0.0175398	NA	NA	NA	NA	NA	NA	NA	NA	NA	No	NA	HPRC,HGSVC,1KG-ONT	No	NA	NA	NA	NA	NA	NA
chr8:141203228	chr8-141203228-allele1410683-229	INS	228	NA	0.0007564296520423601,0.004322766570605188,0.0,0.0,0.0	NA	NA	NA	NA	NA	NA	NA	NA	NA	NA	No	NA	HPRC,HGSVC,1KG-ONT	Yes	NA	NA	NA	NA	NA	NA
chr8:141203228	chr8-141203228-allele1410685-347	INS	346	NA	0.014372163388804841,0.001440922190201729,0.0,0.011928429423459244,0.0	0.0086753	NA	NA	NA	NA	NA	NA	NA	NA	NA	No	NA	HPRC,HGSVC	Yes	NA	NA	NA	NA	NA	NA
chr8:141203228	chr8-141203228-allele1410687-206	INS	205	NA	0.0,0.0,0.0,0.0,0.0010224948875255625	NA	NA	NA	NA	NA	NA	NA	NA	NA	NA	No	NA	HPRC,HGSVC,1KG-ONT	Yes	NA	NA	NA	NA	NA	NA
chr8:141203230	chr8-141203230-allele1410694-226	INS	225	NA	0.0,0.005763688760806916,0.0,0.0,0.002044989775051125	0.000593574	NA	NA	NA	NA	NA	NA	NA	NA	NA	No	NA	HPRC,HGSVC,1KG-ONT	Yes	NA	NA	NA	NA	NA	NA
chr8:141203230	chr8-141203230-allele1410692-490	INS	489	NA	0.0007564296520423601,0.01729106628242075,0.05654761904761905,0.013916500994035786,0.023517382413087935	0.0180002	NA	NA	NA	NA	NA	NA	NA	NA	NA	No	NA	HPRC,HGSVC,1KG-ONT	Yes	NA	NA	NA	NA	NA	NA
chr8:141203230	chr8-141203230-allele1410693-266	INS	265	NA	0.0022692889561270802,0.024495677233429394,0.0,0.002982107355864811,0.002044989775051125	0.00082442	NA	NA	NA	NA	NA	NA	NA	NA	NA	No	NA	HPRC,HGSVC,1KG-ONT	Yes	NA	NA	NA	NA	NA	NA
chr8:141203230	chr8-141203230-allele1410695-426	INS	425	NA	0.009833585476550681,0.001440922190201729,0.0248015873015873,0.002982107355864811,0.0010224948875255625	NA	NA	NA	NA	NA	NA	NA	NA	NA	NA	No	NA	HPRC,HGSVC,1KG-ONT	Yes	NA	NA	NA	NA	NA	NA
chr8:141203234	chr8-141203234-allele1410700-82	INS	81	NA	0.0007564296520423601,0.0,0.0,0.0,0.0	0.000918741	NA	NA	NA	NA	NA	NA	NA	NA	NA	No	NA	HPRC,HGSVC,1KG-ONT	Yes	NA	NA	NA	NA	NA	NA
chr8:141203234	chr8-141203234-allele1410698-83	INS	82	NA	0.0113464447806354,0.002881844380403458,0.001984126984126984,0.0019880715705765406,0.0	0.0106805	NA	NA	NA	NA	NA	NA	NA	NA	NA	No	NA	HPRC,HGSVC,1KG-ONT	Yes	NA	NA	NA	NA	NA	NA
chr8:141203234	chr8-141203234-allele1410699-222	INS	221	NA	0.0007564296520423601,0.0,0.0,0.0,0.0	0.000918741	NA	NA	NA	NA	NA	NA	NA	NA	NA	No	NA	HPRC,HGSVC,1KG-ONT	Yes	NA	NA	NA	NA	NA	NA
chr8:141203237	chr8-141203237-allele1410706-277	INS	276	NA	0.0,0.01440922190201729,0.001984126984126984,0.0019880715705765406,0.0010224948875255625	0.0022576	NA	NA	NA	NA	NA	NA	NA	NA	NA	No	NA	HPRC,HGSVC,1KG-ONT	Yes	NA	NA	NA	NA	NA	NA
chr8:141203237	chr8-141203237-allele1410707-527	INS	526	NA	0.0015128593040847202,0.005763688760806916,0.00496031746031746,0.012922465208747515,0.0081799591002045	0.00287762	NA	NA	NA	NA	NA	NA	NA	NA	NA	No	NA	HGSVC,1KG-ONT	Yes	NA	NA	NA	NA	NA	NA
chr8:141203237	chr8-141203237-allele1410705-284	INS	283	NA	0.0045385779122541605,0.0,0.0,0.0,0.0	0.00805514	NA	NA	NA	NA	NA	NA	NA	NA	NA	No	NA	HPRC,HGSVC,1KG-ONT	Yes	NA	NA	NA	NA	NA	NA
chr8:141203240	chr8-141203240-allele1410709-219	INS	218	NA	0.0,0.002881844380403458,0.002976190476190476,0.0009940357852882703,0.0	0.000422056	NA	NA	NA	NA	NA	NA	NA	NA	NA	No	NA	HPRC,HGSVC,1KG-ONT	Yes	NA	NA	NA	NA	NA	NA
chr8:141203240	chr8-141203240-allele1410710-78	INS	77	NA	0.0,0.001440922190201729,0.001984126984126984,0.0,0.0	3.94758e-05	NA	NA	NA	NA	NA	NA	NA	NA	NA	No	NA	HPRC,HGSVC,1KG-ONT	Yes	NA	NA	NA	NA	NA	NA
chr8:141203241	chr8-141203241-allele1410713-1	DEL	75	NA	0.0015128593040847202,0.0,0.0,0.0,0.0	0.00234988	NA	NA	NA	NA	NA	NA	NA	NA	NA	No	NA	HPRC,HGSVC,1KG-ONT	No	NA	NA	NA	NA	NA	NA
chr8:141203248	chr8-141203248-allele1410720-1	DEL	152	NA	0.0022692889561270802,0.0,0.000992063492063492,0.0,0.0	0.0019853	NA	NA	NA	NA	NA	NA	NA	NA	NA	No	NA	HPRC,HGSVC,1KG-ONT	No	NA	NA	NA	NA	NA	NA
chr8:141203249	chr8-141203249-allele1410722-1	DEL	88	NA	0.0022692889561270802,0.001440922190201729,0.0,0.0009940357852882703,0.0	0.000980669	NA	NA	NA	NA	NA	NA	NA	NA	NA	No	NA	HPRC,HGSVC,1KG-ONT	No	NA	NA	NA	NA	NA	NA
chr8:141203250	chr8-141203250-allele1410724-94	INS	93	NA	0.0007564296520423601,0.0,0.0,0.0,0.0	0.000918741	NA	NA	NA	NA	NA	NA	NA	NA	NA	No	NA	HPRC,HGSVC	Yes	NA	NA	NA	NA	NA	NA
chr8:141203251	chr8-141203251-allele1410726-1	DEL	67	NA	0.0045385779122541605,0.001440922190201729,0.000992063492063492,0.0009940357852882703,0.0	0.00323332	NA	NA	NA	NA	NA	NA	NA	NA	NA	No	NA	HPRC,HGSVC,1KG-ONT	No	NA	NA	NA	NA	NA	NA
chr8:141203262	chr8-141203262-allele1410732-211	INS	210	NA	0.0007564296520423601,0.0,0.0,0.0,0.0	0.000918741	NA	NA	NA	NA	NA	NA	NA	NA	NA	No	NA	HPRC,HGSVC,1KG-ONT	Yes	NA	NA	NA	NA	NA	NA
chr8:141203266	chr8-141203266-allele1410747-57	INS	56	NA	0.0015128593040847202,0.0,0.0,0.0,0.0	0.00234988	NA	NA	NA	NA	NA	NA	NA	NA	NA	No	NA	HPRC,HGSVC,1KG-ONT	No	NA	NA	NA	NA	NA	NA
chr8:141203272	chr8-141203272-allele1410750-1	DEL	57	NA	0.00529500756429652,0.0,0.0,0.0,0.0010224948875255625	0.00736694	NA	NA	NA	NA	NA	NA	NA	NA	NA	No	NA	HPRC,HGSVC	No	NA	NA	NA	NA	NA	NA
chr8:141203291	chr8-141203291-allele1410759-1	DEL	81	NA	0.0022692889561270802,0.0,0.005952380952380952,0.0,0.002044989775051125	NA	NA	NA	NA	NA	NA	NA	NA	NA	NA	No	NA	HPRC,HGSVC,1KG-ONT	No	NA	NA	NA	NA	NA	NA
chr8:141203321	chr8-141203321-allele1410767-1	DEL	134	NA	0.0015128593040847202,0.0,0.0,0.0,0.0	0.00234988	NA	NA	NA	NA	NA	NA	NA	NA	NA	No	NA	HPRC,HGSVC,1KG-ONT	No	NA	NA	NA	NA	NA	NA
chr8:141203322	chr8-141203322-allele1410769-655	INS	654	NA	0.00680786686838124,0.010086455331412104,0.000992063492063492,0.019880715705765408,0.0081799591002045	NA	NA	NA	NA	NA	NA	NA	NA	NA	NA	No	NA	HGSVC,1KG-ONT	Yes	NA	NA	NA	NA	NA	NA
chr8:141203328	chr8-141203328-allele1410772-1	DEL	126	NA	0.0007564296520423601,0.001440922190201729,0.001984126984126984,0.002982107355864811,0.0	NA	NA	NA	NA	NA	NA	NA	NA	NA	NA	No	NA	HPRC,HGSVC,1KG-ONT	No	NA	NA	NA	NA	NA	NA
chr8:141203359	chr8-141203359-allele1410780-103	INS	102	NA	0.0007564296520423601,0.0,0.0,0.0,0.0	0.000918741	NA	NA	NA	NA	NA	NA	NA	NA	NA	No	NA	HPRC,HGSVC	Yes	NA	NA	NA	NA	NA	NA
chr8:141203362	chr8-141203362-allele1410792-66	INS	65	NA	0.0007564296520423601,0.001440922190201729,0.001984126984126984,0.0,0.0	NA	NA	NA	NA	NA	NA	NA	NA	NA	NA	No	NA	HPRC,HGSVC,1KG-ONT	Yes	NA	NA	NA	NA	NA	NA
chr8:141203363	chr8-141203363-allele1410793-592	INS	591	NA	0.0037821482602118004,0.0,0.0,0.0,0.0	0.00663171	NA	NA	NA	NA	NA	NA	NA	NA	NA	No	NA	HGSVC,1KG-ONT	Yes	NA	NA	NA	NA	NA	NA
chr8:141203366	chr8-141203366-allele1410794-81	INS	80	NA	0.0037821482602118004,0.005763688760806916,0.0,0.0,0.0	0.00151308	NA	NA	NA	NA	NA	NA	NA	NA	NA	No	NA	HPRC,HGSVC,1KG-ONT	Yes	NA	NA	NA	NA	NA	NA
chr8:141203376	chr8-141203376-allele1410799-57	INS	56	NA	0.0007564296520423601,0.0,0.0,0.0,0.0	0.000918741	NA	NA	NA	NA	NA	NA	NA	NA	NA	No	NA	HPRC,HGSVC,1KG-ONT	Yes	NA	NA	NA	NA	NA	NA
chr8:141203376	chr8-141203376-allele1410797-613	INS	612	NA	0.00529500756429652,0.0,0.0,0.0,0.0	0.00947665	NA	NA	NA	NA	NA	NA	NA	NA	NA	No	NA	HGSVC,1KG-ONT	Yes	NA	NA	NA	NA	NA	NA
chr8:141203400	chr8-141203400-allele1410807-1	DEL	81	NA	0.0037821482602118004,0.005763688760806916,0.0,0.0,0.0	0.00151308	NA	NA	NA	NA	NA	NA	NA	NA	NA	No	NA	HPRC,HGSVC,1KG-ONT	No	NA	NA	NA	NA	NA	NA
chr8:141203417	chr8-141203417-allele1410811-1	DEL	50	NA	0.006051437216338881,0.0,0.001984126984126984,0.002982107355864811,0.002044989775051125	0.00230281	NA	NA	NA	NA	NA	NA	NA	NA	NA	No	NA	HPRC,HGSVC	No	NA	NA	NA	NA	NA	NA
chr8:141203424	chr8-141203424-allele1410813-1	DEL	57	NA	0.00529500756429652,0.004322766570605188,0.0,0.002982107355864811,0.00408997955010225	0.000472985	NA	NA	NA	NA	NA	NA	NA	NA	NA	No	NA	HPRC,HGSVC	No	NA	NA	NA	NA	NA	NA
chr8:141203434	chr8-141203434-allele1410818-1	DEL	71	NA	0.00680786686838124,0.027377521613832854,0.013888888888888888,0.02584493041749503,0.023517382413087935	0.0061075	NA	NA	NA	NA	NA	NA	NA	NA	NA	No	NA	HPRC,HGSVC,1KG-ONT	No	NA	NA	NA	NA	NA	NA
chr8:141203442	chr8-141203442-allele1410820-1	DEL	63	NA	0.007564296520423601,0.01440922190201729,0.008928571428571428,0.02186878727634195,0.010224948875255624	0.00110929	NA	NA	NA	NA	NA	NA	NA	NA	NA	No	NA	HPRC,HGSVC,1KG-ONT	No	NA	NA	NA	NA	NA	NA
chr8:141203455	chr8-141203455-allele1410825-56	INS	55	NA	0.00832072617246596,0.004322766570605188,0.000992063492063492,0.0009940357852882703,0.0010224948875255625	0.00608677	NA	NA	NA	NA	NA	NA	NA	NA	NA	No	NA	HPRC,HGSVC,1KG-ONT	Yes	NA	NA	NA	NA	NA	NA
chr8:141203455	chr8-141203455-allele1410829-54	INS	53	NA	0.0007564296520423601,0.0,0.0,0.0019880715705765406,0.0	NA	NA	NA	NA	NA	NA	NA	NA	NA	NA	No	NA	HPRC,HGSVC,1KG-ONT	Yes	NA	NA	NA	NA	NA	NA
chr8:141203457	chr8-141203457-allele1410832-96	INS	95	NA	0.0,0.001440922190201729,0.0,0.0,0.0	NA	NA	NA	NA	NA	NA	NA	NA	NA	NA	No	NA	HPRC,HGSVC	Yes	NA	NA	NA	NA	NA	NA
chr8:141203457	chr8-141203457-allele1410831-76	INS	75	NA	0.0,0.0,0.0,0.0009940357852882703,0.0	NA	NA	NA	NA	NA	NA	NA	NA	NA	NA	No	NA	HPRC,HGSVC,1KG-ONT	Yes	NA	NA	NA	NA	NA	NA
chr8:141203459	chr8-141203459-allele1410836-87	INS	86	NA	0.0,0.001440922190201729,0.0,0.0,0.0	NA	NA	NA	NA	NA	NA	NA	NA	NA	NA	No	NA	HPRC,HGSVC,1KG-ONT	Yes	NA	NA	NA	NA	NA	NA
chr8:141203459	chr8-141203459-allele1410834-64	INS	63	NA	0.0015128593040847202,0.0,0.0,0.0,0.0	0.00234988	NA	NA	NA	NA	NA	NA	NA	NA	NA	No	NA	HPRC,HGSVC,1KG-ONT	Yes	NA	NA	NA	NA	NA	NA
chr8:141203459	chr8-141203459-allele1410838-72	INS	71	NA	0.0037821482602118004,0.0,0.0,0.003976143141153081,0.0010224948875255625	0.000962849	NA	NA	NA	NA	NA	NA	NA	NA	NA	No	NA	HPRC,HGSVC,1KG-ONT	Yes	NA	NA	NA	NA	NA	NA
chr8:141203459	chr8-141203459-allele1410837-88	INS	87	NA	0.0022692889561270802,0.0,0.0,0.0,0.0	0.00377908	NA	NA	NA	NA	NA	NA	NA	NA	NA	No	NA	HPRC,HGSVC,1KG-ONT	Yes	NA	NA	NA	NA	NA	NA
chr8:141203465	chr8-141203465-allele1410843-103	INS	102	NA	0.0,0.0,0.001984126984126984,0.0,0.0	NA	NA	NA	NA	NA	NA	NA	NA	NA	NA	No	NA	HPRC,HGSVC	Yes	NA	NA	NA	NA	NA	NA
chr8:141203473	chr8-141203473-allele1410852-63	INS	62	NA	0.0,0.0,0.000992063492063492,0.003976143141153081,0.0	0.000408842	NA	NA	NA	NA	NA	NA	NA	NA	NA	No	NA	HPRC,HGSVC,1KG-ONT	Yes	NA	NA	NA	NA	NA	NA
chr8:141203473	chr8-141203473-allele1410853-59	INS	58	NA	0.0037821482602118004,0.0,0.0,0.0,0.0	0.00663171	NA	NA	NA	NA	NA	NA	NA	NA	NA	No	NA	HPRC,HGSVC,1KG-ONT	Yes	NA	NA	NA	NA	NA	NA
chr8:141203473	chr8-141203473-allele1410850-573	INS	572	NA	0.0015128593040847202,0.002881844380403458,0.005952380952380952,0.0009940357852882703,0.009202453987730062	0.000915658	NA	NA	NA	NA	NA	NA	NA	NA	NA	No	NA	HGSVC,1KG-ONT	Yes	NA	NA	NA	NA	NA	NA
chr8:141203473	chr8-141203473-allele1410854-228	INS	227	NA	0.0007564296520423601,0.010086455331412104,0.000992063492063492,0.010934393638170975,0.003067484662576687	0.0024563	NA	NA	NA	NA	NA	NA	NA	NA	NA	No	NA	HPRC,HGSVC,1KG-ONT	Yes	NA	NA	NA	NA	NA	NA
chr8:141203479	chr8-141203479-allele1410858-339	INS	338	NA	0.0037821482602118004,0.0,0.003968253968253968,0.0019880715705765406,0.012269938650306749	NA	NA	NA	NA	NA	NA	NA	NA	NA	NA	No	NA	HPRC,HGSVC,1KG-ONT	Yes	NA	NA	NA	NA	NA	NA
chr8:141203479	chr8-141203479-allele1410859-312	INS	311	NA	0.00529500756429652,0.0,0.0,0.0,0.0	0.00947665	NA	NA	NA	NA	NA	NA	NA	NA	NA	No	NA	HPRC,HGSVC,1KG-ONT	Yes	NA	NA	NA	NA	NA	NA
chr8:141203481	chr8-141203481-allele1410867-236	INS	235	NA	0.0037821482602118004,0.002881844380403458,0.0,0.0,0.0	0.00324023	NA	NA	NA	NA	NA	NA	NA	NA	NA	No	NA	HPRC,HGSVC,1KG-ONT	Yes	NA	NA	NA	NA	NA	NA
chr8:141203481	chr8-141203481-allele1410862-337	INS	336	NA	0.006051437216338881,0.0,0.0,0.005964214711729622,0.006134969325153374	0.000418951	NA	NA	NA	NA	NA	NA	NA	NA	NA	No	NA	HPRC,HGSVC,1KG-ONT	Yes	NA	NA	NA	NA	NA	NA
chr8:141203481	chr8-141203481-allele1410861-319	INS	318	NA	0.007564296520423601,0.005763688760806916,0.002976190476190476,0.0009940357852882703,0.0	0.0034856	NA	NA	NA	NA	NA	NA	NA	NA	NA	No	NA	HPRC,HGSVC,1KG-ONT	Yes	NA	NA	NA	NA	NA	NA
chr8:141203481	chr8-141203481-allele1410865-67	INS	66	NA	0.0,0.004322766570605188,0.0,0.005964214711729622,0.0	0.00114796	NA	NA	NA	NA	NA	NA	NA	NA	NA	No	NA	HPRC,HGSVC,1KG-ONT	Yes	NA	NA	NA	NA	NA	NA
chr8:141203481	chr8-141203481-allele1410866-259	INS	258	NA	0.0022692889561270802,0.0,0.000992063492063492,0.002982107355864811,0.005112474437627812	NA	NA	NA	NA	NA	NA	NA	NA	NA	NA	No	NA	HPRC,HGSVC,1KG-ONT	Yes	NA	NA	NA	NA	NA	NA
chr8:141203481	chr8-141203481-allele1410863-296	INS	295	NA	0.02042360060514372,0.004322766570605188,0.005952380952380952,0.005964214711729622,0.0010224948875255625	0.0145078	NA	NA	NA	NA	NA	NA	NA	NA	NA	No	NA	HPRC,HGSVC,1KG-ONT	Yes	NA	NA	NA	NA	NA	NA
chr8:141203481	chr8-141203481-allele1410864-77	INS	76	NA	0.0007564296520423601,0.002881844380403458,0.001984126984126984,0.007952286282306162,0.0	0.000693256	NA	NA	NA	NA	NA	NA	NA	NA	NA	No	NA	HPRC,HGSVC,1KG-ONT	Yes	NA	NA	NA	NA	NA	NA
chr8:141203488	chr8-141203488-allele1410873-68	INS	67	NA	0.0007564296520423601,0.0,0.0,0.0,0.0	0.000918741	NA	NA	NA	NA	NA	NA	NA	NA	NA	No	NA	HPRC,HGSVC,1KG-ONT	Yes	NA	NA	NA	NA	NA	NA
chr8:141203488	chr8-141203488-allele1410872-146	INS	145	NA	0.0015128593040847202,0.0,0.00496031746031746,0.0,0.00408997955010225	NA	NA	NA	NA	NA	NA	NA	NA	NA	NA	No	NA	HPRC,HGSVC	Yes	NA	NA	NA	NA	NA	NA
chr8:141203505	chr8-141203505-allele1410880-126	INS	125	NA	0.0,0.0,0.0,0.0009940357852882703,0.0	NA	NA	NA	NA	NA	NA	NA	NA	NA	NA	No	NA	HPRC,HGSVC	No	NA	NA	NA	NA	NA	NA
chr8:141203506	chr8-141203506-allele1410881-64	INS	63	NA	0.00529500756429652,0.011527377521613832,0.0248015873015873,0.009940357852882704,0.003067484662576687	0.00187602	NA	NA	NA	NA	NA	NA	NA	NA	NA	No	NA	HPRC,HGSVC,1KG-ONT	No	NA	NA	NA	NA	NA	NA
chr8:141203515	chr8-141203515-allele1410885-91	INS	90	NA	0.0045385779122541605,0.024495677233429394,0.007936507936507936,0.032803180914512925,0.002044989775051125	0.00473083	NA	NA	NA	NA	NA	NA	NA	NA	NA	No	NA	HPRC,HGSVC,1KG-ONT	No	NA	NA	NA	NA	NA	NA
chr8:141246484	chr8-141246484-allele1411365-237	INS	236	NA	0.0,0.0,0.003968253968253968,0.0,0.0	0.000224143	SLC45A4(0.00018565, 0.684)	NA	NA	NA	NA	NA	NA	NA	NA	No	NA	HPRC,HGSVC,1KG-ONT	No	NA	NA	NA	NA	NA	NA
chr8:141246484	chr8-141246484-allele1411348-355	INS	354	NA	0.009833585476550681,0.004322766570605188,0.002976190476190476,0.0,0.005112474437627812	0.00439563	SLC45A4(0.00018565, 0.684)	NA	NA	NA	NA	NA	NA	NA	NA	No	NA	HPRC,HGSVC	No	NA	NA	NA	NA	NA	NA
chr8:141246484	chr8-141246484-allele1411350-592	INS	591	NA	0.0,0.0,0.0,0.0,0.0010224948875255625	NA	SLC45A4(0.00018565, 0.684)	NA	NA	NA	NA	NA	NA	NA	NA	No	NA	HPRC,HGSVC	No	NA	NA	NA	NA	NA	NA
chr8:141246484	chr8-141246484-allele1411347-237	INS	236	NA	0.09682299546142209,0.0994236311239193,0.006944444444444444,0.033797216699801194,0.014314928425357873	0.0402196	SLC45A4(0.00018565, 0.684)	NA	NA	NA	NA	NA	NA	NA	NA	No	NA	HPRC,HGSVC,1KG-ONT	No	NA	NA	NA	NA	NA	NA
chr8:141246484	chr8-141246484-allele1411356-237	INS	236	NA	0.0015128593040847202,0.0,0.0,0.0,0.0	0.00234988	SLC45A4(0.00018565, 0.684)	NA	NA	NA	NA	NA	NA	NA	NA	No	NA	HPRC,HGSVC,1KG-ONT	No	NA	NA	NA	NA	NA	NA
chr8:141246484	chr8-141246484-allele1411353-119	INS	118	NA	0.038577912254160365,0.004322766570605188,0.0,0.002982107355864811,0.0	0.0579857	SLC45A4(0.00018565, 0.684)	NA	NA	NA	NA	NA	NA	NA	NA	No	NA	HPRC,HGSVC,1KG-ONT	Yes	NA	NA	NA	NA	NA	NA
chr8:141246484	chr8-141246484-allele1411346-709	INS	708	NA	0.0015128593040847202,0.0,0.0,0.0,0.0	0.00234988	SLC45A4(0.00018565, 0.684)	NA	NA	NA	NA	NA	NA	NA	NA	No	NA	1KG-ONT	No	NA	NA	NA	NA	NA	NA
chr8:141246484	chr8-141246484-allele1411349-237	INS	236	NA	0.0030257186081694403,0.002881844380403458,0.0,0.005964214711729622,0.0	NA	SLC45A4(0.00018565, 0.684)	NA	NA	NA	NA	NA	NA	NA	NA	No	NA	HPRC,HGSVC,1KG-ONT	No	NA	NA	NA	NA	NA	NA
chr8:141246484	chr8-141246484-allele1411354-237	INS	236	NA	0.01664145234493192,0.001440922190201729,0.000992063492063492,0.0019880715705765406,0.0	0.0226044	SLC45A4(0.00018565, 0.684)	NA	NA	NA	NA	NA	NA	NA	NA	No	NA	HPRC,HGSVC,1KG-ONT	No	NA	NA	NA	NA	NA	NA
chr8:141246484	chr8-141246484-allele1411371-237	INS	236	NA	0.0,0.0,0.0,0.0,0.0010224948875255625	NA	SLC45A4(0.00018565, 0.684)	NA	NA	NA	NA	NA	NA	NA	NA	No	NA	HPRC,HGSVC,1KG-ONT	No	NA	NA	NA	NA	NA	NA
chr8:141246484	chr8-141246484-allele1411345-119	INS	118	NA	0.3154311649016641,0.4048991354466859,0.46924603174603174,0.4532803180914513,0.4560327198364008	0.035741	SLC45A4(0.00018565, 0.684)	NA	NA	NA	NA	NA	NA	NA	NA	No	NA	HPRC,HGSVC,1KG-ONT	Yes	NA	NA	NA	NA	NA	NA
chr8:141246484	chr8-141246484-allele1411366-119	INS	118	NA	0.0,0.0,0.000992063492063492,0.0,0.0010224948875255625	NA	SLC45A4(0.00018565, 0.684)	NA	NA	NA	NA	NA	NA	NA	NA	No	NA	HPRC,HGSVC,1KG-ONT	Yes	NA	NA	NA	NA	NA	NA
chr8:141246484	chr8-141246484-allele1411364-119	INS	118	NA	0.0007564296520423601,0.0,0.0,0.0,0.0	0.000918741	SLC45A4(0.00018565, 0.684)	NA	NA	NA	NA	NA	NA	NA	NA	No	NA	HPRC,HGSVC,1KG-ONT	Yes	NA	NA	NA	NA	NA	NA
chr8:141246484	chr8-141246484-allele1411344-473	INS	472	NA	0.0037821482602118004,0.0,0.0,0.0009940357852882703,0.0	0.00462462	SLC45A4(0.00018565, 0.684)	NA	NA	NA	NA	NA	NA	NA	NA	No	NA	HPRC,HGSVC	No	NA	NA	NA	NA	NA	NA
chr8:141246484	chr8-141246484-allele1411352-237	INS	236	NA	0.060514372163388806,0.010086455331412104,0.001984126984126984,0.015904572564612324,0.003067484662576687	0.0632999	SLC45A4(0.00018565, 0.684)	NA	NA	NA	NA	NA	NA	NA	NA	No	NA	HPRC,HGSVC,1KG-ONT	No	NA	NA	NA	NA	NA	NA
chr8:141246484	chr8-141246484-allele1411370-119	INS	118	NA	0.0007564296520423601,0.0,0.0,0.0,0.0	0.000918741	SLC45A4(0.00018565, 0.684)	NA	NA	NA	NA	NA	NA	NA	NA	No	NA	HPRC,HGSVC,1KG-ONT	Yes	NA	NA	NA	NA	NA	NA
chr8:141246484	chr8-141246484-allele1411355-119	INS	118	NA	0.0030257186081694403,0.002881844380403458,0.0,0.0,0.002044989775051125	0.000667154	SLC45A4(0.00018565, 0.684)	NA	NA	NA	NA	NA	NA	NA	NA	No	NA	HPRC,HGSVC,1KG-ONT	Yes	NA	NA	NA	NA	NA	NA
chr8:141246484	chr8-141246484-allele1411362-473	INS	472	NA	0.0,0.001440922190201729,0.0,0.0,0.0	NA	SLC45A4(0.00018565, 0.684)	NA	NA	NA	NA	NA	NA	NA	NA	No	NA	HPRC,HGSVC	No	NA	NA	NA	NA	NA	NA
chr8:141246518	chr8-141246518-allele1411378-355	INS	354	NA	0.007564296520423601,0.001440922190201729,0.0,0.0,0.0	0.0115415	SLC45A4(0.00018565, 0.684)	NA	NA	NA	NA	NA	NA	NA	NA	No	NA	HPRC,HGSVC	No	NA	NA	NA	NA	NA	NA
chr8:141246518	chr8-141246518-allele1411375-119	INS	118	NA	0.13918305597579425,0.05187319884726225,0.03670634920634921,0.036779324055666,0.05214723926380368	0.0676503	SLC45A4(0.00018565, 0.684)	NA	NA	NA	NA	NA	NA	NA	NA	No	NA	HPRC,HGSVC,1KG-ONT	Yes	NA	NA	NA	NA	NA	NA
chr8:141246518	chr8-141246518-allele1411374-119	INS	118	NA	0.02798789712556732,0.002881844380403458,0.0,0.002982107355864811,0.002044989775051125	0.037664	SLC45A4(0.00018565, 0.684)	NA	NA	NA	NA	NA	NA	NA	NA	No	NA	HPRC,HGSVC,1KG-ONT	Yes	NA	NA	NA	NA	NA	NA
chr8:141246518	chr8-141246518-allele1411376-237	INS	236	NA	0.009077155824508321,0.001440922190201729,0.000992063492063492,0.0,0.0	0.0124585	SLC45A4(0.00018565, 0.684)	NA	NA	NA	NA	NA	NA	NA	NA	No	NA	HPRC,HGSVC,1KG-ONT	No	NA	NA	NA	NA	NA	NA
chr8:141246518	chr8-141246518-allele1411379-355	INS	354	NA	0.0022692889561270802,0.0,0.0,0.0,0.0	0.00377908	SLC45A4(0.00018565, 0.684)	NA	NA	NA	NA	NA	NA	NA	NA	No	NA	HPRC,HGSVC	No	NA	NA	NA	NA	NA	NA
chr8:141246518	chr8-141246518-allele1411380-237	INS	236	NA	0.0,0.001440922190201729,0.0,0.0,0.0	NA	SLC45A4(0.00018565, 0.684)	NA	NA	NA	NA	NA	NA	NA	NA	No	NA	HPRC,HGSVC,1KG-ONT	No	NA	NA	NA	NA	NA	NA
chr8:141246547	chr8-141246547-allele1411384-126	INS	125	NA	0.0,0.0,0.000992063492063492,0.0,0.0	NA	SLC45A4(0.00018565, 0.684)	NA	NA	NA	NA	NA	NA	NA	NA	No	NA	HPRC,HGSVC,1KG-ONT	Yes	NA	NA	NA	NA	NA	NA
chr8:141252540	chr8-141252540-allele1411469-469	INS	468	NA	0.025718608169440244,0.001440922190201729,0.0,0.0,0.0	0.0448872	SLC45A4(0.00018565, 0.684)	NA	NA	NA	NA	NA	NA	NA	NA	No	NA	HPRC,HGSVC,1KG-ONT	Yes	NA	NA	NA	NA	NA	NA
chr8:141252573	chr8-141252573-allele1411472-1	DEL	72	NA	0.1649016641452345,0.09077809798270893,0.12400793650793651,0.1143141153081511,0.07157464212678936	0.0187455	SLC45A4(0.00018565, 0.684)	NA	NA	NA	NA	NA	NA	NA	NA	No	NA	HPRC,HGSVC	No	NA	NA	NA	NA	NA	NA
chr8:141252835	chr8-141252835-allele1411506-1	DEL	72	NA	0.006051437216338881,0.07492795389048991,0.10317460317460317,0.013916500994035786,0.04703476482617587	0.0311383	SLC45A4(0.00018565, 0.684)	NA	NA	NA	NA	NA	NA	NA	NA	No	NA	HPRC,HGSVC	No	NA	NA	NA	NA	NA	NA
chr8:141278400	chr8-141278400-allele1411847-1	DEL	98	NA	0.02193645990922844,0.001440922190201729,0.005952380952380952,0.0,0.0	0.0271651	SLC45A4(0.00018565, 0.684)	NA	NA	NA	NA	NA	NA	NA	enhancer	No	NA	HPRC,HGSVC,1KG-ONT	No	NA	NA	NA	NA	NA	NA
chr8:141308604	chr8-141308604-allele1412200-61	INS	60	NA	0.0007564296520423601,0.0,0.0,0.0,0.0	0.000918741	NA	NA	NA	NA	NA	NA	NA	NA	promoter	No	NA	No	No	NA	NA	NA	NA	NA	NA
chr8:141315420	chr8-141315420-allele1412275-129	INS	128	NA	0.014372163388804841,0.03602305475504323,0.00496031746031746,0.0,0.0010224948875255625	0.00110163	NA	NA	NA	NA	NA	NA	NA	NA	NA	No	NA	1KG-ONT	No	NA	NA	NA	NA	NA	NA
chr8:141335087	chr8-141335087-allele1412486-169	INS	168	NA	0.0,0.005763688760806916,0.0,0.0,0.0	0.000224143	NA	NA	NA	NA	NA	NA	NA	NA	NA	No	NA	HPRC,HGSVC,1KG-ONT	No	NA	NA	NA	NA	NA	NA
chr8:141335087	chr8-141335087-allele1412488-1	DEL	56	NA	0.01059001512859304,0.011527377521613832,0.011904761904761904,0.004970178926441352,0.011247443762781187	NA	NA	NA	NA	NA	NA	NA	NA	NA	NA	No	NA	HGSVC	No	NA	NA	NA	NA	NA	NA
chr8:141335087	chr8-141335087-allele1412489-1	DEL	280	NA	0.0,0.011527377521613832,0.0,0.0,0.0010224948875255625	0.000919236	NA	NA	NA	NA	NA	NA	NA	NA	NA	No	NA	HPRC,HGSVC	No	NA	NA	NA	NA	NA	NA
chr8:141335087	chr8-141335087-allele1412484-57	INS	56	NA	0.040090771558245086,0.005763688760806916,0.000992063492063492,0.004970178926441352,0.006134969325153374	0.0452298	NA	NA	NA	NA	NA	NA	NA	NA	NA	No	NA	HPRC,HGSVC,1KG-ONT	No	NA	NA	NA	NA	NA	NA
chr8:141335087	chr8-141335087-allele1412491-225	INS	224	NA	0.00680786686838124,0.0,0.0,0.0,0.0	0.0123139	NA	NA	NA	NA	NA	NA	NA	NA	NA	No	NA	HPRC,HGSVC,1KG-ONT	No	NA	NA	NA	NA	NA	NA
chr8:141335087	chr8-141335087-allele1412490-1	DEL	448	NA	0.12783661119515885,0.043227665706051875,0.002976190476190476,0.036779324055666,0.03885480572597137	0.0874387	NA	NA	NA	NA	NA	NA	NA	NA	NA	No	NA	HPRC,HGSVC,1KG-ONT	No	NA	NA	NA	NA	NA	NA
chr8:141335087	chr8-141335087-allele1412487-337	INS	336	NA	0.0015128593040847202,0.002881844380403458,0.0,0.0,0.0010224948875255625	NA	NA	NA	NA	NA	NA	NA	NA	NA	NA	No	NA	HPRC,HGSVC,1KG-ONT	No	NA	NA	NA	NA	NA	NA
chr8:141335101	chr8-141335101-allele1412493-1	DEL	392	NA	0.02118003025718608,0.004322766570605188,0.0,0.0,0.0	0.0325473	NA	NA	NA	NA	NA	NA	NA	NA	NA	No	NA	HPRC,HGSVC,1KG-ONT	No	NA	NA	NA	NA	NA	NA
chr8:141335146	chr8-141335146-allele1412494-57	INS	56	NA	0.00832072617246596,0.005763688760806916,0.0,0.0,0.017382413087934562	NA	NA	NA	NA	NA	NA	NA	NA	NA	NA	No	NA	HPRC,HGSVC,1KG-ONT	No	NA	NA	NA	NA	NA	NA
chr8:141335157	chr8-141335157-allele1412495-1	DEL	336	NA	0.0,0.001440922190201729,0.0,0.0019880715705765406,0.0	3.94758e-05	NA	NA	NA	NA	NA	NA	NA	NA	NA	No	NA	HPRC,HGSVC,1KG-ONT	No	NA	NA	NA	NA	NA	NA
chr8:141335195	chr8-141335195-allele1412497-169	INS	168	NA	0.047655068078668684,0.007204610951008645,0.0,0.0,0.0	0.0758422	NA	NA	NA	NA	NA	NA	NA	NA	NA	No	NA	HPRC,HGSVC,1KG-ONT	No	NA	NA	NA	NA	NA	NA
chr8:141335269	chr8-141335269-allele1412503-1	DEL	224	NA	0.0015128593040847202,0.001440922190201729,0.0,0.0,0.0	0.00077342	NA	NA	NA	NA	NA	NA	NA	NA	NA	No	NA	HPRC	No	NA	NA	NA	NA	NA	NA
chr8:141335370	chr8-141335370-allele1412508-169	INS	168	NA	0.00529500756429652,0.005763688760806916,0.0,0.0,0.0	0.00352335	NA	NA	NA	NA	NA	NA	NA	NA	NA	No	NA	HPRC,HGSVC,1KG-ONT	No	NA	NA	NA	NA	NA	NA
chr8:141335381	chr8-141335381-allele1412510-1	DEL	112	NA	0.024205748865355523,0.0,0.015873015873015872,0.010934393638170975,0.02965235173824131	0.00178692	NA	NA	NA	NA	NA	NA	NA	NA	NA	No	NA	HPRC,HGSVC,1KG-ONT	No	NA	NA	NA	NA	NA	NA
chr8:141335493	chr8-141335493-allele1412516-1	DEL	56	NA	0.0022692889561270802,0.0,0.0,0.0,0.0	0.00377908	NA	NA	NA	NA	NA	NA	NA	NA	NA	No	NA	HGSVC,1KG-ONT	No	NA	NA	NA	NA	NA	NA
chr8:141335587	chr8-141335587-allele1412521-1	DEL	111	NA	0.15582450832072617,0.01440922190201729,0.013888888888888888,0.003976143141153081,0.010224948875255624	0.200022	NA	NA	NA	NA	NA	NA	NA	NA	NA	No	NA	HPRC,HGSVC,1KG-ONT	No	NA	NA	NA	NA	NA	NA
chr8:141335587	chr8-141335587-allele1412519-116	INS	115	NA	0.0007564296520423601,0.0,0.0,0.0,0.0	0.000918741	NA	NA	NA	NA	NA	NA	NA	NA	NA	No	NA	HPRC	No	NA	NA	NA	NA	NA	NA
chr8:141335587	chr8-141335587-allele1412520-454	INS	453	0.901347	0.05370650529500756,0.43948126801152737,0.1527777777777778,0.48807157057654077,0.4611451942740286	0.221428	NA	NA	NA	NA	NA	NA	NA	NA	NA	No	NA	HPRC,HGSVC,1KG-ONT	No	NA	white blood cell count (WBC, maximum, inv-norm transformed)(SLC45A4 - LINC01300, rs11776290, 1E-12, 0.7272652680471687),Plateletcrit(SLC45A4 - LINC01300, rs2117149, 5E-13, 0.5498111709397516),Systolic blood pressure (MTAG)(SLC45A4 - LINC01300, rs10875469, 3E-8, 0.5477995609446447)	Astigmatism(10.19%, 4.98%, 2.16, [1.22;3.84], 0.01208),Asymptomatic human immunodeficiency virus infection(4.37%, 1.71%, 2.62, [1.07;6.42], 0.036288),Benign neoplasm of skin of trunk(5.34%, 1.71%, 3.24, [1.38;7.58], 0.009221),Chronic gastritis(5.83%, 2.02%, 2.99, [1.34;6.67], 0.008436),Degeneration of cervical intervertebral disc(1.94%, 5.76%, 0.32, [0.11;0.92], 0.024683),Dysmenorrhea(8.74%, 4.52%, 2.02, [1.1;3.73], 0.033916),Gastric ulcer without hemorrhage AND without perforation(3.40%, 0.47%, 7.49, [1.92;29.25], 0.002769),Gastritis(10.19%, 5.45%, 1.97, [1.12;3.47], 0.023206),Genital herpes simplex(3.88%, 1.09%, 3.67, [1.31;10.23], 0.01375),Glaucoma(0.97%, 4.05%, 0.23, [0.06;0.99], 0.040519),Hemorrhage of rectum and anus(10.19%, 5.92%, 1.8, [1.03;3.15], 0.041116),Impacted cerumen(13.11%, 7.48%, 1.87, [1.13;3.08], 0.016464),Inflammatory polyarthropathy(2.91%, 0.62%, 4.79, [1.34;17.13], 0.016534),Lobar pneumonia(3.88%, 0.78%, 5.15, [1.67;15.91], 0.004367),Meibomian gland dysfunction of right eye(2.91%, 0.78%, 3.82, [1.15;12.66], 0.029109),Temporomandibular joint disorder(5.34%, 2.34%, 2.36, [1.07;5.22], 0.036933),Thyrotoxicosis(4.85%, 1.71%, 2.93, [1.23;6.99], 0.018395),Primary malignant neoplasm of female breast(0.69%, 4.26%, 0.16, [0.02;1.17], 0.036802),Subserous leiomyoma of uterus(8.28%, 2.99%, 2.93, [1.32;6.49], 0.009146)	NA	NA	NA
chr8:141335588	chr8-141335588-allele1412524-396	INS	395	NA	0.009833585476550681,0.001440922190201729,0.0,0.006958250497017893,0.0	0.00649523	NA	NA	NA	NA	NA	NA	NA	NA	NA	No	NA	HPRC,HGSVC,1KG-ONT	No	NA	NA	NA	NA	NA	NA
chr8:141335643	chr8-141335643-allele1412525-173	INS	172	NA	0.09152798789712557,0.008645533141210375,0.0,0.0,0.0	0.148196	NA	NA	NA	NA	NA	NA	NA	NA	NA	No	NA	HPRC,HGSVC,1KG-ONT	No	NA	NA	NA	NA	NA	NA
chr8:141335643	chr8-141335643-allele1412528-454	INS	453	NA	0.0,0.0,0.0,0.003976143141153081,0.014314928425357873	0.00269845	NA	NA	NA	NA	NA	NA	NA	NA	NA	No	NA	HPRC,HGSVC,1KG-ONT	No	NA	NA	NA	NA	NA	NA
chr8:141335699	chr8-141335699-allele1412533-454	INS	453	NA	0.0,0.008645533141210375,0.0,0.0,0.002044989775051125	0.000834484	NA	NA	NA	NA	NA	NA	NA	NA	NA	No	NA	HPRC,HGSVC,1KG-ONT	No	NA	NA	NA	NA	NA	NA
chr8:141335755	chr8-141335755-allele1412535-340	INS	339	NA	0.0007564296520423601,0.0,0.0,0.0,0.0	0.000918741	NA	NA	NA	NA	NA	NA	NA	NA	NA	No	NA	HPRC,HGSVC,1KG-ONT	No	NA	NA	NA	NA	NA	NA
chr8:141335761	chr8-141335761-allele1412536-642	INS	641	NA	0.01664145234493192,0.0,0.000992063492063492,0.0,0.0	0.0283054	NA	NA	NA	NA	NA	NA	NA	NA	NA	No	NA	HGSVC	No	NA	NA	NA	NA	NA	NA
chr8:141335761	chr8-141335761-allele1412541-417	INS	416	NA	0.0015128593040847202,0.0,0.0,0.0,0.0	0.00234988	NA	NA	NA	NA	NA	NA	NA	NA	NA	No	NA	HPRC,HGSVC,1KG-ONT	No	NA	NA	NA	NA	NA	NA
chr8:141335761	chr8-141335761-allele1412537-361	INS	360	NA	0.0015128593040847202,0.0,0.0,0.0,0.0	0.00234988	NA	NA	NA	NA	NA	NA	NA	NA	NA	No	NA	HPRC,HGSVC,1KG-ONT	No	NA	NA	NA	NA	NA	NA
chr8:141335761	chr8-141335761-allele1412539-585	INS	584	NA	0.07791225416036308,0.011527377521613832,0.0,0.002982107355864811,0.0	0.116683	NA	NA	NA	NA	NA	NA	NA	NA	NA	No	NA	HPRC,HGSVC	No	NA	NA	NA	NA	NA	NA
chr8:141347544	chr8-141347544-allele1412658-1	DEL	66	NA	0.00832072617246596,0.010086455331412104,0.0,0.0,0.0	0.00522937	NA	NA	NA	NA	NA	NA	NA	NA	NA	No	NA	HPRC,HGSVC	No	NA	NA	NA	NA	NA	NA
chr8:141347550	chr8-141347550-allele1412659-1	DEL	60	NA	0.08925869894099848,0.011527377521613832,0.0,0.006958250497017893,0.0	0.128819	NA	NA	NA	NA	NA	NA	NA	NA	NA	No	NA	HPRC,HGSVC	No	NA	NA	NA	NA	NA	NA
chr8:141347632	chr8-141347632-allele1412670-1	DEL	362	NA	0.09606656580937972,0.06484149855907781,0.20436507936507936,0.06958250497017893,0.08486707566462168	0.000370616	NA	NA	NA	NA	NA	NA	NA	NA	NA	No	NA	HPRC,HGSVC,1KG-ONT	No	NA	NA	NA	NA	NA	NA
chr8:141347982	chr8-141347982-allele1412690-75	INS	74	NA	0.0,0.002881844380403458,0.0,0.005964214711729622,0.0	0.000963133	NA	NA	NA	NA	NA	NA	NA	NA	NA	No	NA	HPRC,HGSVC,1KG-ONT	Yes	NA	NA	NA	NA	NA	NA
chr8:141347982	chr8-141347982-allele1412691-90	INS	89	NA	0.00529500756429652,0.004322766570605188,0.000992063492063492,0.004970178926441352,0.0	0.00070117	NA	NA	NA	NA	NA	NA	NA	NA	NA	No	NA	HPRC,HGSVC,1KG-ONT	Yes	NA	NA	NA	NA	NA	NA
chr8:141347994	chr8-141347994-allele1412692-63	INS	62	NA	0.01361573373676248,0.0,0.0,0.0,0.0	0.0249879	NA	NA	NA	NA	NA	NA	NA	NA	NA	No	NA	HPRC,HGSVC,1KG-ONT	Yes	NA	NA	NA	NA	NA	NA
chr8:141347994	chr8-141347994-allele1412695-87	INS	86	NA	0.03252647503782148,0.3126801152737752,0.1378968253968254,0.36083499005964215,0.4069529652351738	0.182137	NA	NA	NA	NA	NA	NA	NA	NA	NA	No	NA	HPRC,HGSVC,1KG-ONT	Yes	NA	NA	NA	NA	NA	NA
chr8:141347994	chr8-141347994-allele1412698-85	INS	84	NA	0.0,0.011527377521613832,0.0,0.005964214711729622,0.0	0.00199905	NA	NA	NA	NA	NA	NA	NA	NA	NA	No	NA	HPRC,HGSVC,1KG-ONT	Yes	NA	NA	NA	NA	NA	NA
chr8:141347994	chr8-141347994-allele1412693-85	INS	84	NA	0.4606656580937973,0.19164265129682997,0.05853174603174603,0.220675944333996,0.14212678936605316	0.231908	NA	NA	NA	NA	NA	NA	NA	NA	NA	No	NA	HPRC,HGSVC,1KG-ONT	Yes	NA	NA	NA	NA	NA	NA
chr8:141347994	chr8-141347994-allele1412694-83	INS	82	NA	0.01588502269288956,0.1930835734870317,0.3263888888888889,0.15904572564612326,0.0869120654396728	0.115445	NA	NA	NA	NA	NA	NA	NA	NA	NA	No	NA	HPRC,HGSVC,1KG-ONT	Yes	NA	NA	NA	NA	NA	NA
chr8:141348010	chr8-141348010-allele1412703-87	INS	86	NA	0.03177004538577912,0.005763688760806916,0.0,0.0019880715705765406,0.005112474437627812	0.0381554	NA	NA	NA	NA	NA	NA	NA	NA	NA	No	NA	HPRC,HGSVC,1KG-ONT	Yes	NA	NA	NA	NA	NA	NA
chr8:141348010	chr8-141348010-allele1412704-65	INS	64	NA	0.0015128593040847202,0.0,0.0,0.0,0.0	0.00234988	NA	NA	NA	NA	NA	NA	NA	NA	NA	No	NA	HPRC,HGSVC,1KG-ONT	Yes	NA	NA	NA	NA	NA	NA
chr8:141348013	chr8-141348013-allele1412708-72	INS	71	NA	0.3789712556732224,0.4553314121037464,0.6636904761904762,0.43141153081510936,0.4130879345603272	0.0260914	NA	NA	NA	NA	NA	NA	NA	NA	NA	No	NA	HPRC,HGSVC,1KG-ONT	Yes	NA	NA	NA	NA	NA	NA
chr8:141348024	chr8-141348024-allele1412711-67	INS	66	NA	0.07791225416036308,0.008645533141210375,0.00496031746031746,0.0009940357852882703,0.00408997955010225	0.108445	NA	NA	NA	NA	NA	NA	NA	NA	NA	No	NA	HPRC,HGSVC,1KG-ONT	Yes	NA	NA	NA	NA	NA	NA
chr8:141348032	chr8-141348032-allele1412718-85	INS	84	NA	0.0,0.0,0.00992063492063492,0.0,0.0	0.00133282	NA	NA	NA	NA	NA	NA	NA	NA	NA	No	NA	HPRC,HGSVC,1KG-ONT	Yes	NA	NA	NA	NA	NA	NA
chr8:141348032	chr8-141348032-allele1412716-85	INS	84	NA	0.0,0.0,0.002976190476190476,0.0,0.0	3.94758e-05	NA	NA	NA	NA	NA	NA	NA	NA	NA	No	NA	HPRC,HGSVC,1KG-ONT	Yes	NA	NA	NA	NA	NA	NA
chr8:141348238	chr8-141348238-allele1412733-986	INS	985	NA	0.012102874432677761,0.01585014409221902,0.03373015873015873,0.0,0.00408997955010225	NA	NA	NA	NA	NA	NA	NA	NA	NA	NA	No	NA	No	Yes	NA	NA	NA	NA	NA	NA
chr8:141364719	chr8-141364719-allele1412935-1	DEL	100	NA	0.018910741301059002,0.0,0.0,0.0,0.0	0.0347003	GPR20(nan, nan)	NA	NA	NA	NA	NA	NA	NA	NA	No	NA	HPRC,1KG-ONT	No	NA	NA	NA	NA	NA	NA
chr8:141376239	chr8-141376239-allele1413053-162	INS	161	NA	0.012859304084720122,0.0,0.0,0.0,0.0	0.0235872	NA	NA	NA	NA	NA	NA	NA	NA	NA	No	NA	HPRC,HGSVC,1KG-ONT	Yes	NA	NA	NA	NA	NA	NA
chr8:141388227	chr8-141388227-allele1413183-1	DEL	73	NA	0.0,0.001440922190201729,0.002976190476190476,0.002982107355864811,0.002044989775051125	0.00114796	NA	NA	NA	NA	NA	NA	NA	NA	enhancer	No	NA	No	Yes	NA	NA	NA	NA	NA	NA
chr8:141395567	chr8-141395567-allele1413253-209	INS	208	NA	0.0,0.0,0.00496031746031746,0.0,0.0	0.000203029	PTP4A3(0.038746, 0.916)	NA	NA	NA	NA	NA	NA	NA	NA	No	NA	HGSVC,1KG-ONT	No	NA	NA	NA	NA	NA	NA
chr8:141395567	chr8-141395567-allele1413252-53	INS	52	NA	0.20121028744326777,0.3314121037463977,0.4583333333333333,0.24055666003976142,0.34049079754601225	0.0459345	PTP4A3(0.038746, 0.916)	NA	NA	NA	NA	NA	NA	NA	NA	No	NA	HPRC,HGSVC,1KG-ONT	No	NA	NA	NA	NA	NA	NA
chr8:141395567	chr8-141395567-allele1413254-209	INS	208	NA	0.0007564296520423601,0.0,0.0,0.0,0.0	0.000918741	PTP4A3(0.038746, 0.916)	NA	NA	NA	NA	NA	NA	NA	NA	No	NA	HGSVC,1KG-ONT	No	NA	NA	NA	NA	NA	NA
chr8:141395568	chr8-141395568-allele1413256-105	INS	104	NA	0.00529500756429652,0.001440922190201729,0.017857142857142856,0.0009940357852882703,0.0	NA	PTP4A3(0.038746, 0.916)	NA	NA	NA	NA	NA	NA	NA	NA	No	NA	No	No	NA	NA	NA	NA	NA	NA
chr8:141395568	chr8-141395568-allele1413257-56	INS	55	NA	0.0,0.0,0.0,0.004970178926441352,0.0	0.000408842	PTP4A3(0.038746, 0.916)	NA	NA	NA	NA	NA	NA	NA	NA	No	NA	HPRC,HGSVC,1KG-ONT	No	NA	NA	NA	NA	NA	NA
chr8:141395615	chr8-141395615-allele1413258-1	DEL	52	NA	0.08169440242057488,0.01440922190201729,0.0,0.002982107355864811,0.002044989775051125	0.116339	PTP4A3(0.038746, 0.916)	NA	NA	NA	NA	NA	NA	NA	NA	No	NA	HPRC,HGSVC,1KG-ONT	No	NA	NA	NA	NA	NA	NA
chr8:141395627	chr8-141395627-allele1413263-53	INS	52	NA	0.0,0.0,0.001984126984126984,0.002982107355864811,0.014314928425357873	0.00299801	PTP4A3(0.038746, 0.916)	NA	NA	NA	NA	NA	NA	NA	NA	No	NA	HPRC,HGSVC,1KG-ONT	No	NA	NA	NA	NA	NA	NA
chr8:141395627	chr8-141395627-allele1413261-1	DEL	104	NA	0.0045385779122541605,0.001440922190201729,0.001984126984126984,0.0,0.0	0.00334747	PTP4A3(0.038746, 0.916)	NA	NA	NA	NA	NA	NA	NA	NA	No	NA	HGSVC	No	NA	NA	NA	NA	NA	NA
chr8:141395669	chr8-141395669-allele1413266-312	INS	311	NA	0.00529500756429652,0.001440922190201729,0.0,0.0,0.0	0.00736694	PTP4A3(0.038746, 0.916)	NA	NA	NA	NA	NA	NA	NA	NA	No	NA	HGSVC	No	NA	NA	NA	NA	NA	NA
chr8:141395671	chr8-141395671-allele1413267-56	INS	55	NA	0.0007564296520423601,0.01585014409221902,0.005952380952380952,0.0009940357852882703,0.0010224948875255625	0.00176311	PTP4A3(0.038746, 0.916)	NA	NA	NA	NA	NA	NA	NA	NA	No	NA	HPRC,HGSVC,1KG-ONT	No	NA	NA	NA	NA	NA	NA
chr8:141395672	chr8-141395672-allele1413269-1	DEL	52	0.899354	0.26550680786686837,0.025936599423631124,0.007936507936507936,0.0019880715705765406,0.002044989775051125	0.3655	PTP4A3(0.038746, 0.916)	NA	NA	NA	NA	NA	NA	NA	NA	No	NA	HPRC,HGSVC,1KG-ONT	No	NA	Blood pressure traits (multi-trait analysis)(GPR20, rs78192203, 2E-8, 0.6781939801629354),Diastolic blood pressure(GPR20, rs78192203, 4E-11, 0.6781939801629354),Systolic blood pressure(GPR20 - ASTILCS, rs111409240, 7E-9, 0.7450603589524313)	Arthropathy of pelvis(0.61%, 2.69%, 0.22, [0.05;0.98], 0.036285),Blepharitis of left eyelid(0.30%, 2.12%, 0.14, [0.02;1.1], 0.034902),Cataract(2.74%, 6.54%, 0.4, [0.19;0.85], 0.015343),Chronic kidney disease due to hypertension(7.93%, 3.46%, 2.4, [1.3;4.45], 0.006307),Chronic kidney disease stage 3(6.71%, 3.65%, 1.9, [1.01;3.56], 0.049063),Diverticular disease of colon(3.05%, 6.35%, 0.46, [0.23;0.96], 0.036468),Hypercalcemia(2.74%, 5.77%, 0.46, [0.22;0.98], 0.043699),Hypertensive disorder(4.57%, 8.46%, 0.52, [0.28;0.95], 0.036917),Localized osteoarthrosis uncertain if primary OR secondary(3.66%, 7.50%, 0.47, [0.24;0.91], 0.02545),Noninflammatory cervical disorder(2.44%, 0.58%, 4.31, [1.14;16.36], 0.027299),Pityriasis versicolor(3.35%, 1.15%, 2.97, [1.09;8.12], 0.040975),Renal disorder due to type 2 diabetes mellitus(3.35%, 0.96%, 3.57, [1.23;10.38], 0.017899),Uncomplicated asthma(20.43%, 14.42%, 1.52, [1.06;2.19], 0.023743),Uncomplicated mild persistent asthma(5.18%, 2.12%, 2.53, [1.17;5.47], 0.017885)	NA	NA	NA
chr8:141395679	chr8-141395679-allele1413272-53	INS	52	NA	0.031013615733736764,0.010086455331412104,0.000992063492063492,0.0,0.010224948875255624	0.0282881	PTP4A3(0.038746, 0.916)	NA	NA	NA	NA	NA	NA	NA	NA	No	NA	HPRC,HGSVC,1KG-ONT	No	NA	NA	NA	NA	NA	NA
chr8:141395719	chr8-141395719-allele1413275-1	DEL	103	NA	0.0007564296520423601,0.0,0.0,0.0,0.0	0.000918741	PTP4A3(0.038746, 0.916)	NA	NA	NA	NA	NA	NA	NA	NA	No	NA	HGSVC	No	NA	NA	NA	NA	NA	NA
chr8:141395724	chr8-141395724-allele1413278-105	INS	104	NA	0.0030257186081694403,0.001440922190201729,0.0,0.0,0.0	0.00328379	PTP4A3(0.038746, 0.916)	NA	NA	NA	NA	NA	NA	NA	NA	No	NA	No	No	NA	NA	NA	NA	NA	NA
chr8:141413859	chr8-141413859-allele1413453-51	INS	50	NA	0.030257186081694403,0.002881844380403458,0.0,0.0,0.0	0.0509494	PTP4A3(0.038746, 0.916)	NA	NA	NA	NA	NA	NA	NA	enhancer	No	NA	HPRC,1KG-ONT	Yes	NA	NA	NA	NA	NA	NA
chr8:141413859	chr8-141413859-allele1413451-51	INS	50	NA	0.01059001512859304,0.0,0.001984126984126984,0.0009940357852882703,0.022494887525562373	0.000374947	PTP4A3(0.038746, 0.916)	NA	NA	NA	NA	NA	NA	NA	enhancer	No	NA	HPRC,1KG-ONT	Yes	NA	NA	NA	NA	NA	NA
chr8:141415691	chr8-141415691-allele1413487-5989	INS	5988	NA	0.038577912254160365,0.001440922190201729,0.0,0.0,0.0	0.0679244	PTP4A3(0.038746, 0.916)	NA	NA	NA	NA	NA	NA	NA	promoter	No	NA	HPRC,HGSVC,1KG-ONT	No	NA	NA	NA	NA	NA	NA
chr8:141415697	chr8-141415697-allele1413489-5884	INS	5883	NA	0.9273827534039334,0.9726224783861671,0.9990079365079365,0.9811133200795229,0.9969325153374233	0.0666176	PTP4A3(0.038746, 0.916)	NA	NA	NA	NA	NA	NA	NA	promoter	No	NA	HPRC,HGSVC,1KG-ONT	No	NA	NA	NA	NA	NA	NA
chr8:141429665	chr8-141429665-allele1413618-104	INS	103	NA	0.0045385779122541605,0.0,0.0,0.0,0.0	0.00788469	PTP4A3(0.038746, 0.916)	NA	NA	NA	NA	NA	NA	NA	NA	No	NA	HPRC,HGSVC	No	NA	NA	NA	NA	NA	NA
chr8:141429666	chr8-141429666-allele1413624-53	INS	52	NA	0.00832072617246596,0.0,0.001984126984126984,0.0,0.002044989775051125	0.00814511	PTP4A3(0.038746, 0.916)	NA	NA	NA	NA	NA	NA	NA	NA	No	NA	HPRC,HGSVC,1KG-ONT	No	NA	NA	NA	NA	NA	NA
chr8:141429666	chr8-141429666-allele1413619-53	INS	52	NA	0.0007564296520423601,0.0345821325648415,0.005952380952380952,0.04473161033797217,0.005112474437627812	0.0131138	PTP4A3(0.038746, 0.916)	NA	NA	NA	NA	NA	NA	NA	NA	No	NA	HPRC,HGSVC,1KG-ONT	No	NA	NA	NA	NA	NA	NA
chr8:141429666	chr8-141429666-allele1413628-511	INS	510	NA	0.0,0.0,0.0,0.0009940357852882703,0.0	NA	PTP4A3(0.038746, 0.916)	NA	NA	NA	NA	NA	NA	NA	NA	No	NA	HPRC,HGSVC,1KG-ONT	No	NA	NA	NA	NA	NA	NA
chr8:141429666	chr8-141429666-allele1413625-155	INS	154	NA	0.0,0.0,0.0,0.0019880715705765406,0.0	NA	PTP4A3(0.038746, 0.916)	NA	NA	NA	NA	NA	NA	NA	NA	No	NA	HPRC,HGSVC,1KG-ONT	No	NA	NA	NA	NA	NA	NA
chr8:141429666	chr8-141429666-allele1413622-1	DEL	101	NA	0.10892586989409984,0.008645533141210375,0.0,0.0,0.0	0.17629	PTP4A3(0.038746, 0.916)	NA	NA	NA	NA	NA	NA	NA	NA	No	NA	HGSVC,1KG-ONT	No	NA	NA	NA	NA	NA	NA
chr8:141429666	chr8-141429666-allele1413626-104	INS	103	NA	0.0007564296520423601,0.0,0.0,0.0,0.0	0.000918741	PTP4A3(0.038746, 0.916)	NA	NA	NA	NA	NA	NA	NA	NA	No	NA	HPRC,HGSVC	No	NA	NA	NA	NA	NA	NA
chr8:141429696	chr8-141429696-allele1413632-103	INS	102	NA	0.00680786686838124,0.0,0.0,0.0,0.0	0.0123139	PTP4A3(0.038746, 0.916)	NA	NA	NA	NA	NA	NA	NA	NA	No	NA	HPRC,HGSVC	No	NA	NA	NA	NA	NA	NA
chr8:141429747	chr8-141429747-allele1413635-154	INS	153	NA	0.006051437216338881,0.001440922190201729,0.0,0.0,0.0	0.00875367	PTP4A3(0.038746, 0.916)	NA	NA	NA	NA	NA	NA	NA	NA	No	NA	HPRC,HGSVC,1KG-ONT	No	NA	NA	NA	NA	NA	NA
chr8:141429798	chr8-141429798-allele1413641-52	INS	51	NA	0.01059001512859304,0.0,0.0,0.0,0.0	0.0193739	PTP4A3(0.038746, 0.916)	NA	NA	NA	NA	NA	NA	NA	NA	No	NA	HPRC,HGSVC,1KG-ONT	No	NA	NA	NA	NA	NA	NA
chr8:141429838	chr8-141429838-allele1413645-511	INS	510	NA	0.1588502269288956,0.09654178674351585,0.15575396825396826,0.16401590457256462,0.15644171779141106	1.36106e-05	PTP4A3(0.038746, 0.916)	NA	NA	NA	NA	NA	NA	NA	NA	No	NA	HPRC,HGSVC,1KG-ONT	No	NA	NA	NA	NA	NA	NA
chr8:141429889	chr8-141429889-allele1413651-511	INS	510	NA	0.0,0.0,0.0,0.0,0.0010224948875255625	NA	PTP4A3(0.038746, 0.916)	NA	NA	NA	NA	NA	NA	NA	NA	No	NA	HPRC,HGSVC,1KG-ONT	No	NA	NA	NA	NA	NA	NA
chr8:141429889	chr8-141429889-allele1413654-409	INS	408	NA	0.0015128593040847202,0.0,0.0,0.0,0.0	0.00234988	PTP4A3(0.038746, 0.916)	NA	NA	NA	NA	NA	NA	NA	NA	No	NA	HPRC,HGSVC,1KG-ONT	No	NA	NA	NA	NA	NA	NA
chr8:141429889	chr8-141429889-allele1413648-460	INS	459	NA	0.15204236006051436,0.32132564841498557,0.21825396825396826,0.3697813121272366,0.3773006134969325	0.0680313	PTP4A3(0.038746, 0.916)	NA	NA	NA	NA	NA	NA	NA	NA	No	NA	HPRC,HGSVC,1KG-ONT	No	NA	NA	NA	NA	NA	NA
chr8:141429889	chr8-141429889-allele1413652-511	INS	510	NA	0.0007564296520423601,0.0,0.0,0.0019880715705765406,0.002044989775051125	NA	PTP4A3(0.038746, 0.916)	NA	NA	NA	NA	NA	NA	NA	NA	No	NA	HPRC,HGSVC,1KG-ONT	No	NA	NA	NA	NA	NA	NA
chr8:141429912	chr8-141429912-allele1413659-408	INS	407	NA	0.01361573373676248,0.0,0.0,0.0,0.0	0.0249317	PTP4A3(0.038746, 0.916)	NA	NA	NA	NA	NA	NA	NA	NA	No	NA	HPRC,HGSVC,1KG-ONT	No	NA	NA	NA	NA	NA	NA
chr8:141429921	chr8-141429921-allele1413661-1	DEL	51	NA	0.012102874432677761,0.001440922190201729,0.0,0.0019880715705765406,0.0	0.0161887	PTP4A3(0.038746, 0.916)	NA	NA	NA	NA	NA	NA	NA	NA	No	NA	HPRC,HGSVC,1KG-ONT	No	NA	NA	NA	NA	NA	NA
chr8:141429942	chr8-141429942-allele1413665-205	INS	204	NA	0.0007564296520423601,0.01729106628242075,0.00496031746031746,0.0268389662027833,0.02147239263803681	0.0103178	PTP4A3(0.038746, 0.916)	NA	NA	NA	NA	NA	NA	NA	NA	No	NA	HPRC,HGSVC,1KG-ONT	No	NA	NA	NA	NA	NA	NA
chr8:141429942	chr8-141429942-allele1413666-205	INS	204	NA	0.0015128593040847202,0.001440922190201729,0.0,0.0,0.0	0.00077342	PTP4A3(0.038746, 0.916)	NA	NA	NA	NA	NA	NA	NA	NA	No	NA	HPRC,HGSVC,1KG-ONT	No	NA	NA	NA	NA	NA	NA
chr8:141429972	chr8-141429972-allele1413677-1	DEL	51	NA	0.2102874432677761,0.021613832853025938,0.000992063492063492,0.0009940357852882703,0.0010224948875255625	0.307562	PTP4A3(0.038746, 0.916)	NA	NA	NA	NA	NA	NA	NA	NA	No	NA	HPRC,HGSVC,1KG-ONT	No	NA	NA	NA	NA	NA	NA
chr8:141430013	chr8-141430013-allele1413687-1	DEL	153	NA	0.012102874432677761,0.0,0.0,0.0,0.0	0.0221846	PTP4A3(0.038746, 0.916)	NA	NA	NA	NA	NA	NA	NA	enhancer	No	NA	HPRC,HGSVC	No	NA	NA	NA	NA	NA	NA
chr8:141430013	chr8-141430013-allele1413686-460	INS	459	NA	0.01739788199697428,0.06195965417867435,0.005952380952380952,0.02385685884691849,0.02556237218813906	0.00123642	PTP4A3(0.038746, 0.916)	NA	NA	NA	NA	NA	NA	NA	NA	No	NA	HPRC,HGSVC,1KG-ONT	No	NA	NA	NA	NA	NA	NA
chr8:141430048	chr8-141430048-allele1413693-1	DEL	52	NA	0.0007564296520423601,0.0,0.0,0.0,0.0	0.000918741	PTP4A3(0.038746, 0.916)	NA	NA	NA	NA	NA	NA	NA	NA	No	NA	HPRC,HGSVC,1KG-ONT	No	NA	NA	NA	NA	NA	NA
chr8:141430064	chr8-141430064-allele1413697-307	INS	306	NA	0.0030257186081694403,0.001440922190201729,0.000992063492063492,0.003976143141153081,0.0	NA	PTP4A3(0.038746, 0.916)	NA	NA	NA	NA	NA	NA	NA	NA	No	NA	HPRC,HGSVC	No	NA	NA	NA	NA	NA	NA
chr8:141430064	chr8-141430064-allele1413696-256	INS	255	NA	0.00529500756429652,0.018731988472622477,0.005952380952380952,0.012922465208747515,0.011247443762781187	0.00154304	PTP4A3(0.038746, 0.916)	NA	NA	NA	NA	NA	NA	NA	NA	No	NA	HPRC,HGSVC	No	NA	NA	NA	NA	NA	NA
chr8:141430064	chr8-141430064-allele1413694-104	INS	103	NA	0.0037821482602118004,0.020172910662824207,0.000992063492063492,0.0009940357852882703,0.0	NA	PTP4A3(0.038746, 0.916)	NA	NA	NA	NA	NA	NA	NA	NA	No	NA	HPRC,HGSVC	No	NA	NA	NA	NA	NA	NA
chr8:141430115	chr8-141430115-allele1413700-1	DEL	51	NA	0.00680786686838124,0.01585014409221902,0.007936507936507936,0.007952286282306162,0.0	NA	PTP4A3(0.038746, 0.916)	NA	NA	NA	NA	NA	NA	NA	enhancer	No	NA	HPRC,HGSVC,1KG-ONT	No	NA	NA	NA	NA	NA	NA
chr8:141430166	chr8-141430166-allele1413707-52	INS	51	NA	0.0015128593040847202,0.023054755043227664,0.007936507936507936,0.004970178926441352,0.0	0.00256739	PTP4A3(0.038746, 0.916)	NA	NA	NA	NA	NA	NA	NA	enhancer	No	NA	HPRC,HGSVC,1KG-ONT	No	NA	NA	NA	NA	NA	NA
chr8:141430195	chr8-141430195-allele1413710-112	INS	111	NA	0.0015128593040847202,0.0,0.0,0.0,0.0	0.00234988	PTP4A3(0.038746, 0.916)	NA	NA	NA	NA	NA	NA	NA	enhancer	No	NA	HPRC,HGSVC,1KG-ONT	No	NA	NA	NA	NA	NA	NA
chr8:141437003	chr8-141437003-allele1413820-1	DEL	296	NA	0.0030257186081694403,0.0,0.0,0.0,0.0	0.00520636	NA	NA	NA	NA	NA	NA	NA	NA	NA	No	NA	HPRC,HGSVC,1KG-ONT	No	NA	NA	NA	NA	NA	NA
chr8:141437022	chr8-141437022-allele1413821-1	DEL	111	NA	0.2586989409984871,0.28097982708933716,0.2361111111111111,0.4274353876739563,0.39570552147239263	0.0142536	NA	NA	NA	NA	NA	NA	NA	NA	NA	No	NA	HPRC,HGSVC	No	NA	NA	NA	NA	NA	NA
chr8:141437040	chr8-141437040-allele1413823-1	DEL	259	0.865339	0.5234493192133132,0.14985590778097982,0.20535714285714285,0.2345924453280318,0.14826175869120656	0.239926	NA	NA	NA	NA	NA	NA	NA	NA	NA	No	NA	HPRC,HGSVC,1KG-ONT	No	ENSG00000259891.1(0.04805883801460572),ENSG00000271959.1(1.499799918359483e-11)	NA	NA	NA	NA	NA
chr8:141442240	chr8-141442240-allele1413907-115	INS	114	NA	0.01588502269288956,0.001440922190201729,0.0,0.0,0.0	0.0269135	NA	NA	NA	NA	NA	NA	NA	NA	NA	No	NA	HPRC,HGSVC	No	NA	NA	NA	NA	NA	NA
chr8:141445457	chr8-141445457-allele1413944-1	DEL	183	NA	0.0,0.004322766570605188,0.000992063492063492,0.004970178926441352,0.014314928425357873	0.00369415	NA	NA	NA	NA	NA	NA	NA	NA	enhancer	No	NA	HGSVC,1KG-ONT	No	NA	NA	NA	NA	NA	NA
chr8:141445492	chr8-141445492-allele1413946-1	DEL	113	NA	0.02193645990922844,0.001440922190201729,0.0,0.0,0.0	0.0379397	NA	NA	NA	NA	NA	NA	NA	NA	enhancer	No	NA	HPRC,HGSVC	No	NA	NA	NA	NA	NA	NA
chr8:141445527	chr8-141445527-allele1413950-344	INS	343	NA	0.0045385779122541605,0.0,0.0,0.0,0.0	0.00805514	NA	NA	NA	NA	NA	NA	NA	NA	enhancer	No	NA	HPRC,HGSVC,1KG-ONT	Yes	NA	NA	NA	NA	NA	NA
chr8:141445527	chr8-141445527-allele1413947-383	INS	382	NA	0.059001512859304085,0.005763688760806916,0.003968253968253968,0.003976143141153081,0.0	0.0830973	NA	NA	NA	NA	NA	NA	NA	NA	enhancer	No	NA	HPRC,HGSVC,1KG-ONT	Yes	NA	NA	NA	NA	NA	NA
chr8:141445528	chr8-141445528-allele1413951-420	INS	419	NA	0.012859304084720122,0.012968299711815562,0.003968253968253968,0.032803180914512925,0.027607361963190184	0.000803576	NA	NA	NA	NA	NA	NA	NA	NA	enhancer	No	NA	HPRC,HGSVC,1KG-ONT	Yes	NA	NA	NA	NA	NA	NA
chr8:141445605	chr8-141445605-allele1413954-1	DEL	70	NA	0.0045385779122541605,0.0,0.0,0.0,0.002044989775051125	0.00448129	NA	NA	NA	NA	NA	NA	NA	NA	enhancer	No	NA	No	No	NA	NA	NA	NA	NA	NA
chr8:141445640	chr8-141445640-allele1413958-118	INS	117	NA	0.0007564296520423601,0.0,0.0,0.0,0.0	0.000918741	NA	NA	NA	NA	NA	NA	NA	NA	enhancer	No	NA	1KG-ONT	No	NA	NA	NA	NA	NA	NA
chr8:141445640	chr8-141445640-allele1413961-340	INS	339	NA	0.00529500756429652,0.001440922190201729,0.0,0.0,0.0	0.00736694	NA	NA	NA	NA	NA	NA	NA	NA	enhancer	No	NA	HPRC,HGSVC,1KG-ONT	Yes	NA	NA	NA	NA	NA	NA
chr8:141445648	chr8-141445648-allele1413973-375	INS	374	NA	0.0,0.001440922190201729,0.0,0.0,0.0	NA	NA	NA	NA	NA	NA	NA	NA	NA	enhancer	No	NA	HPRC,HGSVC,1KG-ONT	Yes	NA	NA	NA	NA	NA	NA
chr8:141445648	chr8-141445648-allele1413965-337	INS	336	NA	0.07110438729198185,0.15273775216138327,0.09126984126984126,0.21570576540755468,0.15848670756646216	0.0292514	NA	NA	NA	NA	NA	NA	NA	NA	enhancer	No	NA	HPRC,HGSVC,1KG-ONT	Yes	NA	NA	NA	NA	NA	NA
chr8:141445648	chr8-141445648-allele1413963-336	INS	335	NA	0.0,0.005763688760806916,0.0,0.0,0.0	0.000224143	NA	NA	NA	NA	NA	NA	NA	NA	enhancer	No	NA	HPRC,HGSVC,1KG-ONT	Yes	NA	NA	NA	NA	NA	NA
chr8:141445648	chr8-141445648-allele1413969-375	INS	374	NA	0.0,0.0,0.0,0.005964214711729622,0.0010224948875255625	0.000631316	NA	NA	NA	NA	NA	NA	NA	NA	enhancer	No	NA	HPRC,HGSVC,1KG-ONT	Yes	NA	NA	NA	NA	NA	NA
chr8:141445648	chr8-141445648-allele1413970-492	INS	491	NA	0.0037821482602118004,0.001440922190201729,0.0,0.0,0.0	0.00462462	NA	NA	NA	NA	NA	NA	NA	NA	enhancer	No	NA	HPRC,HGSVC,1KG-ONT	Yes	NA	NA	NA	NA	NA	NA
chr8:141445648	chr8-141445648-allele1413968-375	INS	374	NA	0.0015128593040847202,0.001440922190201729,0.0,0.0,0.0	0.00077342	NA	NA	NA	NA	NA	NA	NA	NA	enhancer	No	NA	HPRC,HGSVC,1KG-ONT	Yes	NA	NA	NA	NA	NA	NA
chr8:141445648	chr8-141445648-allele1413964-445	INS	444	NA	0.01059001512859304,0.005763688760806916,0.001984126984126984,0.0009940357852882703,0.0081799591002045	0.00317596	NA	NA	NA	NA	NA	NA	NA	NA	enhancer	No	NA	HPRC,HGSVC,1KG-ONT	Yes	NA	NA	NA	NA	NA	NA
chr8:141445648	chr8-141445648-allele1413962-375	INS	374	NA	0.024962178517397883,0.008645533141210375,0.012896825396825396,0.003976143141153081,0.027607361963190184	0.00343516	NA	NA	NA	NA	NA	NA	NA	NA	enhancer	No	NA	HPRC,HGSVC,1KG-ONT	Yes	NA	NA	NA	NA	NA	NA
chr8:141445648	chr8-141445648-allele1413967-336	INS	335	NA	0.0007564296520423601,0.008645533141210375,0.0,0.0019880715705765406,0.0	4.4099e-05	NA	NA	NA	NA	NA	NA	NA	NA	enhancer	No	NA	HPRC,HGSVC,1KG-ONT	Yes	NA	NA	NA	NA	NA	NA
chr8:141445683	chr8-141445683-allele1413982-301	INS	300	NA	0.0,0.0,0.0,0.0019880715705765406,0.0	NA	NA	NA	NA	NA	NA	NA	NA	NA	enhancer	No	NA	HPRC,HGSVC,1KG-ONT	Yes	NA	NA	NA	NA	NA	NA
chr8:141445683	chr8-141445683-allele1413980-531	INS	530	NA	0.0037821482602118004,0.001440922190201729,0.0,0.0,0.0	0.00462462	NA	NA	NA	NA	NA	NA	NA	NA	enhancer	No	NA	HPRC,HGSVC,1KG-ONT	Yes	NA	NA	NA	NA	NA	NA
chr8:141445710	chr8-141445710-allele1413986-605	INS	604	NA	0.0453857791225416,0.001440922190201729,0.0,0.0,0.0	0.0799609	NA	NA	NA	NA	NA	NA	NA	NA	enhancer	No	NA	HPRC,HGSVC	Yes	NA	NA	NA	NA	NA	NA
chr8:141445710	chr8-141445710-allele1413987-644	INS	643	NA	0.0015128593040847202,0.01440922190201729,0.0,0.0,0.0	NA	NA	NA	NA	NA	NA	NA	NA	NA	enhancer	No	NA	HPRC,HGSVC	Yes	NA	NA	NA	NA	NA	NA
chr8:141445838	chr8-141445838-allele1413996-601	INS	600	NA	0.0045385779122541605,0.001440922190201729,0.0,0.0,0.0	0.00598883	NA	NA	NA	NA	NA	NA	NA	NA	enhancer	No	NA	HPRC,HGSVC	Yes	NA	NA	NA	NA	NA	NA
chr8:141445838	chr8-141445838-allele1413997-601	INS	600	NA	0.0007564296520423601,0.0,0.0,0.0,0.0	0.000918741	NA	NA	NA	NA	NA	NA	NA	NA	enhancer	No	NA	HPRC,HGSVC	Yes	NA	NA	NA	NA	NA	NA
chr8:141445846	chr8-141445846-allele1413998-79	INS	78	NA	0.10363086232980333,0.17435158501440923,0.1498015873015873,0.2504970178926441,0.2668711656441718	0.0383453	NA	NA	NA	NA	NA	NA	NA	NA	enhancer	No	NA	HGSVC,1KG-ONT	No	NA	NA	NA	NA	NA	NA
chr8:141445857	chr8-141445857-allele1414002-597	INS	596	NA	0.06505295007564296,0.007204610951008645,0.000992063492063492,0.0,0.0	0.103975	NA	NA	NA	NA	NA	NA	NA	NA	enhancer	No	NA	HPRC,HGSVC	Yes	NA	NA	NA	NA	NA	NA
chr8:141445877	chr8-141445877-allele1414007-562	INS	561	NA	0.0015128593040847202,0.0,0.0,0.0,0.0	0.00234988	NA	NA	NA	NA	NA	NA	NA	NA	enhancer	No	NA	HPRC,HGSVC	Yes	NA	NA	NA	NA	NA	NA
chr8:141445877	chr8-141445877-allele1414004-940	INS	939	NA	0.04084720121028744,0.005763688760806916,0.0,0.0,0.0	0.0657872	NA	NA	NA	NA	NA	NA	NA	NA	enhancer	No	NA	HGSVC,1KG-ONT	No	NA	NA	NA	NA	NA	NA
chr8:141445877	chr8-141445877-allele1414006-562	INS	561	NA	0.0007564296520423601,0.001440922190201729,0.0,0.0,0.0	NA	NA	NA	NA	NA	NA	NA	NA	NA	enhancer	No	NA	HPRC,HGSVC	Yes	NA	NA	NA	NA	NA	NA
chr8:141445877	chr8-141445877-allele1414003-562	INS	561	NA	0.009077155824508321,0.0,0.0,0.0,0.0	0.0165556	NA	NA	NA	NA	NA	NA	NA	NA	enhancer	No	NA	HPRC,HGSVC	Yes	NA	NA	NA	NA	NA	NA
chr8:141446079	chr8-141446079-allele1414015-121	INS	120	NA	0.0007564296520423601,0.001440922190201729,0.002976190476190476,0.004970178926441352,0.0	9.6519e-05	NA	NA	NA	NA	NA	NA	NA	NA	enhancer	No	NA	HPRC,HGSVC,1KG-ONT	No	NA	NA	NA	NA	NA	NA
chr8:141446159	chr8-141446159-allele1414018-121	INS	120	NA	0.00529500756429652,0.0,0.0,0.0,0.0	0.00947665	NA	NA	NA	NA	NA	NA	NA	NA	enhancer	No	NA	HPRC,HGSVC,1KG-ONT	No	NA	NA	NA	NA	NA	NA
chr8:141446179	chr8-141446179-allele1414021-81	INS	80	NA	0.0037821482602118004,0.0,0.00496031746031746,0.0,0.0	0.000962849	NA	NA	NA	NA	NA	NA	NA	NA	enhancer	No	NA	HGSVC,1KG-ONT	No	NA	NA	NA	NA	NA	NA
chr8:141462077	chr8-141462077-allele1414236-57	INS	56	NA	0.009077155824508321,0.0,0.0,0.0,0.0	0.0165556	NA	NA	NA	NA	NA	NA	NA	NA	NA	No	ID=chr8_141462062_141462106;MOTIFS=CA;STRUC=(CA)n	No	No	NA	NA	NA	NA	NA	NA
chr8:141469347	chr8-141469347-allele1414356-151	INS	150	NA	0.028744326777609682,0.001440922190201729,0.002976190476190476,0.02584493041749503,0.003067484662576687	0.013355	NA	NA	NA	NA	NA	NA	NA	NA	NA	No	NA	HPRC,HGSVC,1KG-ONT	No	NA	NA	NA	NA	NA	NA
chr8:141469369	chr8-141469369-allele1414357-181	INS	180	NA	0.018154311649016642,0.0,0.0,0.0,0.0	0.0333528	NA	NA	NA	NA	NA	NA	NA	NA	NA	No	NA	HPRC,HGSVC,1KG-ONT	No	NA	NA	NA	NA	NA	NA
chr8:141469494	chr8-141469494-allele1414360-181	INS	180	NA	0.0030257186081694403,0.0,0.0,0.0,0.0	0.00520636	NA	NA	NA	NA	NA	NA	NA	NA	NA	No	NA	HPRC,HGSVC,1KG-ONT	No	NA	NA	NA	NA	NA	NA
chr8:141487968	chr8-141487968-allele1414576-1	DEL	94	NA	0.08245083207261725,0.010086455331412104,0.04861111111111111,0.02485089463220676,0.012269938650306749	0.0407156	NA	NA	NA	NA	NA	NA	NA	NA	NA	No	NA	HPRC,HGSVC,1KG-ONT	Yes	NA	NA	NA	NA	NA	NA
chr8:141487968	chr8-141487968-allele1414577-1	DEL	141	NA	0.0030257186081694403,0.005763688760806916,0.12698412698412698,0.012922465208747515,0.06441717791411043	0.0339408	NA	NA	NA	NA	NA	NA	NA	NA	NA	No	NA	HGSVC	Yes	NA	NA	NA	NA	NA	NA
chr8:141488204	chr8-141488204-allele1414592-73	INS	72	NA	0.0007564296520423601,0.005763688760806916,0.00992063492063492,0.0019880715705765406,0.005112474437627812	0.00227622	NA	NA	NA	NA	NA	NA	NA	NA	NA	No	NA	HPRC,HGSVC,1KG-ONT	No	NA	NA	NA	NA	NA	NA
chr8:141488204	chr8-141488204-allele1414591-61	INS	60	NA	0.006051437216338881,0.001440922190201729,0.0,0.0,0.0	0.00875367	NA	NA	NA	NA	NA	NA	NA	NA	NA	No	NA	HPRC,HGSVC,1KG-ONT	No	NA	NA	NA	NA	NA	NA
chr8:141488204	chr8-141488204-allele1414595-54	INS	53	NA	0.00529500756429652,0.001440922190201729,0.0,0.002982107355864811,0.00408997955010225	0.00112165	NA	NA	NA	NA	NA	NA	NA	NA	NA	No	NA	HPRC,HGSVC,1KG-ONT	No	NA	NA	NA	NA	NA	NA
chr8:141488204	chr8-141488204-allele1414593-85	INS	84	NA	0.0007564296520423601,0.002881844380403458,0.003968253968253968,0.007952286282306162,0.0010224948875255625	0.00121019	NA	NA	NA	NA	NA	NA	NA	NA	NA	No	NA	HPRC,HGSVC,1KG-ONT	No	NA	NA	NA	NA	NA	NA
chr8:141492230	chr8-141492230-allele1414648-5290	INS	5289	NA	0.0015128593040847202,0.0,0.0,0.0,0.0	0.00234988	NA	NA	NA	NA	NA	NA	NA	NA	enhancer	No	NA	HPRC,HGSVC	No	NA	NA	NA	NA	NA	NA
chr8:141492230	chr8-141492230-allele1414649-3999	INS	3998	NA	0.0030257186081694403,0.0,0.0,0.0009940357852882703,0.0	0.00328379	NA	NA	NA	NA	NA	NA	NA	NA	enhancer	No	NA	HPRC,HGSVC	No	NA	NA	NA	NA	NA	NA
chr8:141492231	chr8-141492231-allele1414657-658	INS	657	NA	0.0,0.0,0.0,0.0009940357852882703,0.002044989775051125	3.94758e-05	NA	NA	NA	NA	NA	NA	NA	NA	enhancer	No	NA	HPRC,HGSVC	No	NA	NA	NA	NA	NA	NA
chr8:141492231	chr8-141492231-allele1414650-3394	INS	3393	NA	0.0007564296520423601,0.007204610951008645,0.0,0.003976143141153081,0.003067484662576687	0.000613991	NA	NA	NA	NA	NA	NA	NA	NA	enhancer	No	NA	HPRC,HGSVC	No	NA	NA	NA	NA	NA	NA
chr8:141492231	chr8-141492231-allele1414660-4480	INS	4479	NA	0.0007564296520423601,0.0,0.0,0.0,0.0	0.000918741	NA	NA	NA	NA	NA	NA	NA	NA	enhancer	No	NA	HPRC,HGSVC	No	NA	NA	NA	NA	NA	NA
chr8:141492231	chr8-141492231-allele1414651-2258	INS	2257	NA	0.0022692889561270802,0.002881844380403458,0.007936507936507936,0.0009940357852882703,0.002044989775051125	NA	NA	NA	NA	NA	NA	NA	NA	NA	enhancer	No	NA	HPRC	No	NA	NA	NA	NA	NA	NA
chr8:141492231	chr8-141492231-allele1414666-2379	INS	2378	NA	0.0022692889561270802,0.0,0.0,0.0,0.0	0.00377908	NA	NA	NA	NA	NA	NA	NA	NA	enhancer	No	NA	HPRC	No	NA	NA	NA	NA	NA	NA
chr8:141492231	chr8-141492231-allele1414652-411	INS	410	NA	0.0007564296520423601,0.0,0.0,0.0009940357852882703,0.002044989775051125	NA	NA	NA	NA	NA	NA	NA	NA	NA	enhancer	No	NA	HPRC,HGSVC,1KG-ONT	No	NA	NA	NA	NA	NA	NA
chr8:141492231	chr8-141492231-allele1414664-3155	INS	3154	NA	0.0037821482602118004,0.002881844380403458,0.005952380952380952,0.0009940357852882703,0.002044989775051125	NA	NA	NA	NA	NA	NA	NA	NA	NA	enhancer	No	NA	HPRC,HGSVC	No	NA	NA	NA	NA	NA	NA
chr8:141492231	chr8-141492231-allele1414658-289	INS	288	NA	0.0,0.0,0.000992063492063492,0.0,0.0	NA	NA	NA	NA	NA	NA	NA	NA	NA	enhancer	No	NA	HPRC,HGSVC,1KG-ONT	No	NA	NA	NA	NA	NA	NA
chr8:141492231	chr8-141492231-allele1414671-1	DEL	123	NA	0.0,0.001440922190201729,0.0,0.0,0.0	NA	NA	NA	NA	NA	NA	NA	NA	NA	enhancer	No	NA	HGSVC,1KG-ONT	No	NA	NA	NA	NA	NA	NA
chr8:141492231	chr8-141492231-allele1414663-1149	INS	1148	NA	0.0015128593040847202,0.0,0.007936507936507936,0.003976143141153081,0.0	NA	NA	NA	NA	NA	NA	NA	NA	NA	enhancer	No	NA	HPRC,HGSVC,1KG-ONT	No	NA	NA	NA	NA	NA	NA
chr8:141492231	chr8-141492231-allele1414669-1885	INS	1884	NA	0.0007564296520423601,0.0,0.0,0.0,0.0	0.000918741	NA	NA	NA	NA	NA	NA	NA	NA	enhancer	No	NA	HPRC,HGSVC	No	NA	NA	NA	NA	NA	NA
chr8:141492231	chr8-141492231-allele1414656-1354	INS	1353	NA	0.0015128593040847202,0.0,0.0,0.002982107355864811,0.0	NA	NA	NA	NA	NA	NA	NA	NA	NA	enhancer	No	NA	HPRC,HGSVC,1KG-ONT	No	NA	NA	NA	NA	NA	NA
chr8:141492231	chr8-141492231-allele1414654-1723	INS	1722	NA	0.0015128593040847202,0.001440922190201729,0.0,0.0,0.0	0.00077342	NA	NA	NA	NA	NA	NA	NA	NA	enhancer	No	NA	HPRC,HGSVC,1KG-ONT	No	NA	NA	NA	NA	NA	NA
chr8:141492231	chr8-141492231-allele1414667-1231	INS	1230	NA	0.0022692889561270802,0.0,0.0,0.0,0.0	0.00377908	NA	NA	NA	NA	NA	NA	NA	NA	enhancer	No	NA	HPRC,HGSVC,1KG-ONT	No	NA	NA	NA	NA	NA	NA
chr8:141492231	chr8-141492231-allele1414653-1562	INS	1561	NA	0.0022692889561270802,0.0,0.005952380952380952,0.0,0.0	NA	NA	NA	NA	NA	NA	NA	NA	NA	enhancer	No	NA	HPRC,HGSVC,1KG-ONT	No	NA	NA	NA	NA	NA	NA
chr8:141492233	chr8-141492233-allele1414680-862	INS	861	NA	0.0,0.005763688760806916,0.0,0.013916500994035786,0.006134969325153374	0.00392424	NA	NA	NA	NA	NA	NA	NA	NA	enhancer	No	NA	HPRC,HGSVC,1KG-ONT	No	NA	NA	NA	NA	NA	NA
chr8:141492248	chr8-141492248-allele1414685-452	INS	451	NA	0.0007564296520423601,0.0,0.0,0.0,0.0	0.000918741	NA	NA	NA	NA	NA	NA	NA	NA	enhancer	No	NA	HPRC,HGSVC,1KG-ONT	No	NA	NA	NA	NA	NA	NA
chr8:141492249	chr8-141492249-allele1414692-1026	INS	1025	NA	0.0007564296520423601,0.0,0.0,0.002982107355864811,0.002044989775051125	NA	NA	NA	NA	NA	NA	NA	NA	NA	enhancer	No	NA	HPRC,HGSVC,1KG-ONT	No	NA	NA	NA	NA	NA	NA
chr8:141492250	chr8-141492250-allele1414693-534	INS	533	NA	0.0,0.001440922190201729,0.0,0.0,0.0	NA	NA	NA	NA	NA	NA	NA	NA	NA	enhancer	No	NA	HPRC,HGSVC	No	NA	NA	NA	NA	NA	NA
chr8:141492251	chr8-141492251-allele1414697-124	INS	123	NA	0.0,0.0,0.0,0.0009940357852882703,0.0	NA	NA	NA	NA	NA	NA	NA	NA	NA	enhancer	No	NA	HPRC,HGSVC	No	NA	NA	NA	NA	NA	NA
chr8:141492251	chr8-141492251-allele1414694-1	DEL	533	NA	0.0007564296520423601,0.0,0.0,0.0009940357852882703,0.0	NA	NA	NA	NA	NA	NA	NA	NA	NA	enhancer	No	NA	HPRC,HGSVC,1KG-ONT	No	NA	NA	NA	NA	NA	NA
chr8:141492270	chr8-141492270-allele1414705-617	INS	616	NA	0.0,0.0,0.0,0.0009940357852882703,0.00408997955010225	0.000408842	NA	NA	NA	NA	NA	NA	NA	NA	enhancer	No	NA	HPRC,HGSVC	No	NA	NA	NA	NA	NA	NA
chr8:141492275	chr8-141492275-allele1414706-3691	INS	3690	NA	0.0,0.0,0.007936507936507936,0.0,0.0	0.000834484	NA	NA	NA	NA	NA	NA	NA	NA	enhancer	No	NA	HPRC,HGSVC	No	NA	NA	NA	NA	NA	NA
chr8:141492275	chr8-141492275-allele1414711-124	INS	123	NA	0.0,0.0,0.0,0.0009940357852882703,0.0	NA	NA	NA	NA	NA	NA	NA	NA	NA	enhancer	No	NA	HPRC,HGSVC	No	NA	NA	NA	NA	NA	NA
chr8:141492288	chr8-141492288-allele1414712-2584	INS	2583	NA	0.0007564296520423601,0.002881844380403458,0.008928571428571428,0.002982107355864811,0.003067484662576687	0.0015048	NA	NA	NA	NA	NA	NA	NA	NA	enhancer	No	NA	HPRC,HGSVC	No	NA	NA	NA	NA	NA	NA
chr8:141492293	chr8-141492293-allele1414723-326	INS	325	NA	0.0,0.0,0.0,0.0,0.0010224948875255625	NA	NA	NA	NA	NA	NA	NA	NA	NA	enhancer	No	NA	HPRC,HGSVC,1KG-ONT	No	NA	NA	NA	NA	NA	NA
chr8:141492315	chr8-141492315-allele1414725-1	DEL	861	NA	0.007564296520423601,0.001440922190201729,0.0,0.0,0.0	0.0115415	NA	NA	NA	NA	NA	NA	NA	NA	enhancer	No	NA	HPRC,1KG-ONT	No	NA	NA	NA	NA	NA	NA
chr8:141492316	chr8-141492316-allele1414726-248	INS	247	NA	0.0007564296520423601,0.0,0.0,0.0,0.0	0.000918741	NA	NA	NA	NA	NA	NA	NA	NA	enhancer	No	NA	HPRC,HGSVC	No	NA	NA	NA	NA	NA	NA
chr8:141492331	chr8-141492331-allele1414734-944	INS	943	NA	0.00529500756429652,0.0,0.0,0.0,0.0	0.00947665	NA	NA	NA	NA	NA	NA	NA	NA	enhancer	No	NA	HPRC,HGSVC,1KG-ONT	No	NA	NA	NA	NA	NA	NA
chr8:141492370	chr8-141492370-allele1414745-2133	INS	2132	NA	0.0022692889561270802,0.004322766570605188,0.000992063492063492,0.0009940357852882703,0.002044989775051125	NA	NA	NA	NA	NA	NA	NA	NA	NA	enhancer	No	NA	HPRC,HGSVC	No	NA	NA	NA	NA	NA	NA
chr8:141492413	chr8-141492413-allele1414763-903	INS	902	NA	0.0,0.0,0.0,0.0009940357852882703,0.0	NA	NA	NA	NA	NA	NA	NA	NA	NA	enhancer	No	NA	HPRC,HGSVC,1KG-ONT	No	NA	NA	NA	NA	NA	NA
chr8:141492439	chr8-141492439-allele1414768-780	INS	779	NA	0.0007564296520423601,0.0,0.0,0.0,0.0	0.000918741	NA	NA	NA	NA	NA	NA	NA	NA	enhancer	No	NA	HPRC,HGSVC,1KG-ONT	No	NA	NA	NA	NA	NA	NA
chr8:141492452	chr8-141492452-allele1414773-368	INS	367	NA	0.0007564296520423601,0.0,0.0,0.0009940357852882703,0.0	NA	NA	NA	NA	NA	NA	NA	NA	NA	enhancer	No	NA	HPRC,HGSVC,1KG-ONT	No	NA	NA	NA	NA	NA	NA
chr8:141492453	chr8-141492453-allele1414779-83	INS	82	NA	0.0,0.0,0.0,0.0,0.0010224948875255625	NA	NA	NA	NA	NA	NA	NA	NA	NA	enhancer	No	NA	HPRC,HGSVC	No	NA	NA	NA	NA	NA	NA
chr8:141492479	chr8-141492479-allele1414790-698	INS	697	NA	0.0,0.0,0.0,0.003976143141153081,0.0	0.000224143	NA	NA	NA	NA	NA	NA	NA	NA	enhancer	No	NA	HPRC,HGSVC	No	NA	NA	NA	NA	NA	NA
chr8:141492521	chr8-141492521-allele1414806-2953	INS	2952	NA	0.0037821482602118004,0.004322766570605188,0.001984126984126984,0.009940357852882704,0.0010224948875255625	NA	NA	NA	NA	NA	NA	NA	NA	NA	enhancer	No	NA	HPRC,1KG-ONT	No	NA	NA	NA	NA	NA	NA
chr8:141492536	chr8-141492536-allele1414815-490	INS	489	NA	0.0,0.001440922190201729,0.0,0.0,0.0	NA	NA	NA	NA	NA	NA	NA	NA	NA	enhancer	No	NA	HPRC,HGSVC,1KG-ONT	No	NA	NA	NA	NA	NA	NA
chr8:141492562	chr8-141492562-allele1414825-411	INS	410	NA	0.0,0.0,0.0,0.0009940357852882703,0.0	NA	NA	NA	NA	NA	NA	NA	NA	NA	enhancer	No	NA	HPRC,HGSVC,1KG-ONT	No	NA	NA	NA	NA	NA	NA
chr8:141492563	chr8-141492563-allele1414827-494	INS	493	NA	0.0,0.002881844380403458,0.0,0.0,0.0	NA	NA	NA	NA	NA	NA	NA	NA	NA	enhancer	No	NA	HPRC,HGSVC,1KG-ONT	No	NA	NA	NA	NA	NA	NA
chr8:141492603	chr8-141492603-allele1414839-83	INS	82	NA	0.0007564296520423601,0.0,0.0,0.0,0.0	0.000918741	NA	NA	NA	NA	NA	NA	NA	NA	enhancer	No	NA	HPRC,HGSVC	No	NA	NA	NA	NA	NA	NA
chr8:141492617	chr8-141492617-allele1414847-124	INS	123	NA	0.0,0.0,0.0,0.0,0.002044989775051125	NA	NA	NA	NA	NA	NA	NA	NA	NA	enhancer	No	NA	HPRC,HGSVC	No	NA	NA	NA	NA	NA	NA
chr8:141492655	chr8-141492655-allele1414855-5579	INS	5578	NA	0.0,0.0,0.000992063492063492,0.0009940357852882703,0.0010224948875255625	3.94758e-05	NA	NA	NA	NA	NA	NA	NA	NA	NA	No	NA	HPRC,HGSVC,1KG-ONT	No	NA	NA	NA	NA	NA	NA
chr8:141492657	chr8-141492657-allele1414856-4191	INS	4190	NA	0.0015128593040847202,0.002881844380403458,0.0,0.005964214711729622,0.007157464212678937	0.000453666	NA	NA	NA	NA	NA	NA	NA	NA	NA	No	NA	HPRC,HGSVC,1KG-ONT	No	NA	NA	NA	NA	NA	NA
chr8:141492698	chr8-141492698-allele1414872-6025	INS	6024	NA	0.0,0.0,0.0,0.002982107355864811,0.0010224948875255625	0.000224143	NA	NA	NA	NA	NA	NA	NA	NA	NA	No	NA	HPRC,HGSVC	No	NA	NA	NA	NA	NA	NA
chr8:141492739	chr8-141492739-allele1414888-1272	INS	1271	NA	0.0007564296520423601,0.0,0.0,0.0009940357852882703,0.003067484662576687	NA	NA	NA	NA	NA	NA	NA	NA	NA	NA	No	NA	HPRC,HGSVC,1KG-ONT	No	NA	NA	NA	NA	NA	NA
chr8:141492739	chr8-141492739-allele1414887-1764	INS	1763	NA	0.0015128593040847202,0.01585014409221902,0.010912698412698412,0.002982107355864811,0.014314928425357873	0.00441558	NA	NA	NA	NA	NA	NA	NA	NA	NA	No	NA	HPRC,HGSVC,1KG-ONT	No	NA	NA	NA	NA	NA	NA
chr8:141492740	chr8-141492740-allele1414893-83	INS	82	NA	0.0007564296520423601,0.001440922190201729,0.0,0.0009940357852882703,0.0010224948875255625	NA	NA	NA	NA	NA	NA	NA	NA	NA	NA	No	NA	HPRC,HGSVC	No	NA	NA	NA	NA	NA	NA
chr8:141492741	chr8-141492741-allele1414894-4838	INS	4837	NA	0.0,0.001440922190201729,0.0,0.0009940357852882703,0.0	NA	NA	NA	NA	NA	NA	NA	NA	NA	NA	No	NA	HPRC,HGSVC,1KG-ONT	No	NA	NA	NA	NA	NA	NA
chr8:141492743	chr8-141492743-allele1414898-1436	INS	1435	NA	0.0007564296520423601,0.0,0.0,0.0,0.0	0.000918741	NA	NA	NA	NA	NA	NA	NA	NA	NA	No	NA	HPRC,HGSVC,1KG-ONT	No	NA	NA	NA	NA	NA	NA
chr8:141492743	chr8-141492743-allele1414897-3903	INS	3902	NA	0.0015128593040847202,0.0,0.0,0.005964214711729622,0.006134969325153374	3.20923e-05	NA	NA	NA	NA	NA	NA	NA	NA	NA	No	NA	HPRC,HGSVC,1KG-ONT	No	NA	NA	NA	NA	NA	NA
chr8:141492743	chr8-141492743-allele1414896-288	INS	287	NA	0.0007564296520423601,0.0,0.0,0.0019880715705765406,0.0	NA	NA	NA	NA	NA	NA	NA	NA	NA	NA	No	NA	HPRC,HGSVC,1KG-ONT	No	NA	NA	NA	NA	NA	NA
chr8:141492767	chr8-141492767-allele1414902-1354	INS	1353	NA	0.0015128593040847202,0.005763688760806916,0.0,0.0,0.005112474437627812	NA	NA	NA	NA	NA	NA	NA	NA	NA	NA	No	NA	HPRC,HGSVC,1KG-ONT	No	NA	NA	NA	NA	NA	NA
chr8:141492781	chr8-141492781-allele1414906-739	INS	738	NA	0.0,0.002881844380403458,0.000992063492063492,0.005964214711729622,0.0	0.00114796	NA	NA	NA	NA	NA	NA	NA	NA	enhancer	No	NA	HPRC,HGSVC	No	NA	NA	NA	NA	NA	NA
chr8:141492782	chr8-141492782-allele1414911-124	INS	123	NA	0.0,0.0,0.0,0.0019880715705765406,0.0	NA	NA	NA	NA	NA	NA	NA	NA	NA	enhancer	No	NA	HPRC,HGSVC	No	NA	NA	NA	NA	NA	NA
chr8:141492784	chr8-141492784-allele1414913-616	INS	615	NA	0.0,0.0,0.0,0.0019880715705765406,0.0	NA	NA	NA	NA	NA	NA	NA	NA	NA	enhancer	No	NA	HPRC,HGSVC	No	NA	NA	NA	NA	NA	NA
chr8:141492807	chr8-141492807-allele1414918-2742	INS	2741	NA	0.0007564296520423601,0.01585014409221902,0.002976190476190476,0.003976143141153081,0.0010224948875255625	0.00181465	NA	NA	NA	NA	NA	NA	NA	NA	enhancer	No	NA	HPRC,HGSVC,1KG-ONT	No	NA	NA	NA	NA	NA	NA
chr8:141492821	chr8-141492821-allele1414927-821	INS	820	NA	0.0022692889561270802,0.0,0.0,0.0,0.0	0.00377908	NA	NA	NA	NA	NA	NA	NA	NA	enhancer	No	NA	HPRC,HGSVC,1KG-ONT	No	NA	NA	NA	NA	NA	NA
chr8:141492821	chr8-141492821-allele1414926-2461	INS	2460	NA	0.0030257186081694403,0.011527377521613832,0.002976190476190476,0.003976143141153081,0.0010224948875255625	NA	NA	NA	NA	NA	NA	NA	NA	NA	enhancer	No	NA	HPRC,HGSVC,1KG-ONT	No	NA	NA	NA	NA	NA	NA
chr8:141492822	chr8-141492822-allele1414930-1997	INS	1996	NA	0.0037821482602118004,0.001440922190201729,0.0,0.0019880715705765406,0.005112474437627812	NA	NA	NA	NA	NA	NA	NA	NA	NA	enhancer	No	NA	HPRC,HGSVC,1KG-ONT	No	NA	NA	NA	NA	NA	NA
chr8:141492825	chr8-141492825-allele1414937-3324	INS	3323	NA	0.0007564296520423601,0.024495677233429394,0.011904761904761904,0.0009940357852882703,0.0010224948875255625	0.00396424	NA	NA	NA	NA	NA	NA	NA	NA	enhancer	No	NA	HPRC,HGSVC,1KG-ONT	No	NA	NA	NA	NA	NA	NA
chr8:141492826	chr8-141492826-allele1414939-1189	INS	1188	NA	0.0007564296520423601,0.0,0.0,0.0,0.003067484662576687	NA	NA	NA	NA	NA	NA	NA	NA	NA	enhancer	No	NA	HPRC,HGSVC,1KG-ONT	No	NA	NA	NA	NA	NA	NA
chr8:141492849	chr8-141492849-allele1414941-1637	INS	1636	NA	0.0007564296520423601,0.005763688760806916,0.0,0.002982107355864811,0.002044989775051125	0.000199544	NA	NA	NA	NA	NA	NA	NA	NA	enhancer	No	NA	HPRC,HGSVC,1KG-ONT	No	NA	NA	NA	NA	NA	NA
chr8:141492849	chr8-141492849-allele1414940-1518	INS	1517	NA	0.0007564296520423601,0.0,0.0,0.0,0.0	0.000918741	NA	NA	NA	NA	NA	NA	NA	NA	enhancer	No	NA	HPRC,HGSVC,1KG-ONT	No	NA	NA	NA	NA	NA	NA
chr8:141492849	chr8-141492849-allele1414944-83	INS	82	NA	0.0,0.0,0.0,0.0,0.002044989775051125	NA	NA	NA	NA	NA	NA	NA	NA	NA	enhancer	No	NA	HPRC,HGSVC	No	NA	NA	NA	NA	NA	NA
chr8:141492863	chr8-141492863-allele1414945-3568	INS	3567	NA	0.0007564296520423601,0.0,0.001984126984126984,0.0,0.0	NA	NA	NA	NA	NA	NA	NA	NA	NA	enhancer	No	NA	HPRC,HGSVC,1KG-ONT	No	NA	NA	NA	NA	NA	NA
chr8:141492863	chr8-141492863-allele1414946-5290	INS	5289	NA	0.0015128593040847202,0.0,0.0,0.002982107355864811,0.0	NA	NA	NA	NA	NA	NA	NA	NA	NA	enhancer	No	NA	HPRC,HGSVC,1KG-ONT	No	NA	NA	NA	NA	NA	NA
chr8:141492889	chr8-141492889-allele1414953-329	INS	328	NA	0.0,0.004322766570605188,0.0,0.0,0.0	3.94758e-05	NA	NA	NA	NA	NA	NA	NA	NA	enhancer	No	NA	HPRC,HGSVC,1KG-ONT	No	NA	NA	NA	NA	NA	NA
chr8:141492890	chr8-141492890-allele1414954-248	INS	247	NA	0.0007564296520423601,0.0,0.0,0.0,0.0	0.000918741	NA	NA	NA	NA	NA	NA	NA	NA	enhancer	No	NA	HPRC,HGSVC	No	NA	NA	NA	NA	NA	NA
chr8:141492891	chr8-141492891-allele1414960-658	INS	657	NA	0.0007564296520423601,0.0,0.00496031746031746,0.0,0.0	NA	NA	NA	NA	NA	NA	NA	NA	NA	enhancer	No	NA	HPRC,HGSVC	No	NA	NA	NA	NA	NA	NA
chr8:141492904	chr8-141492904-allele1414963-4514	INS	4513	NA	0.0007564296520423601,0.002881844380403458,0.000992063492063492,0.002982107355864811,0.002044989775051125	4.4099e-05	NA	NA	NA	NA	NA	NA	NA	NA	enhancer	No	NA	HPRC,HGSVC,1KG-ONT	No	NA	NA	NA	NA	NA	NA
chr8:141492904	chr8-141492904-allele1414961-1068	INS	1067	NA	0.0007564296520423601,0.0,0.0,0.0,0.0	0.000918741	NA	NA	NA	NA	NA	NA	NA	NA	enhancer	No	NA	HPRC,HGSVC,1KG-ONT	No	NA	NA	NA	NA	NA	NA
chr8:141492904	chr8-141492904-allele1414962-1887	INS	1886	NA	0.009833585476550681,0.007204610951008645,0.00992063492063492,0.0019880715705765406,0.002044989775051125	0.00114807	NA	NA	NA	NA	NA	NA	NA	NA	enhancer	No	NA	HPRC,HGSVC,1KG-ONT	No	NA	NA	NA	NA	NA	NA
chr8:141492931	chr8-141492931-allele1414972-579	INS	578	NA	0.0,0.0,0.00496031746031746,0.0,0.0	0.000408842	NA	NA	NA	NA	NA	NA	NA	NA	enhancer	No	NA	HPRC,HGSVC	No	NA	NA	NA	NA	NA	NA
chr8:141492945	chr8-141492945-allele1414978-3007	INS	3006	NA	0.0,0.004322766570605188,0.0,0.0,0.0	3.94758e-05	NA	NA	NA	NA	NA	NA	NA	NA	enhancer	No	NA	HPRC,HGSVC,1KG-ONT	No	NA	NA	NA	NA	NA	NA
chr8:141492989	chr8-141492989-allele1415007-206	INS	205	NA	0.0007564296520423601,0.0,0.0,0.0,0.002044989775051125	NA	NA	NA	NA	NA	NA	NA	NA	NA	enhancer	No	NA	HPRC,HGSVC	No	NA	NA	NA	NA	NA	NA
chr8:141492989	chr8-141492989-allele1415010-288	INS	287	NA	0.0007564296520423601,0.0,0.0,0.0,0.0	0.000918741	NA	NA	NA	NA	NA	NA	NA	NA	enhancer	No	NA	HPRC,HGSVC,1KG-ONT	No	NA	NA	NA	NA	NA	NA
chr8:141493012	chr8-141493012-allele1415014-907	INS	906	NA	0.0022692889561270802,0.0,0.0,0.0009940357852882703,0.0010224948875255625	0.000980669	NA	NA	NA	NA	NA	NA	NA	NA	enhancer	No	NA	HPRC,HGSVC	No	NA	NA	NA	NA	NA	NA
chr8:141493013	chr8-141493013-allele1415017-83	INS	82	NA	0.0,0.0,0.0,0.005964214711729622,0.0	0.000593574	NA	NA	NA	NA	NA	NA	NA	NA	enhancer	No	NA	HPRC,HGSVC	No	NA	NA	NA	NA	NA	NA
chr8:141493068	chr8-141493068-allele1415034-616	INS	615	NA	0.0,0.0,0.0,0.0009940357852882703,0.0	NA	NA	NA	NA	NA	NA	NA	NA	NA	enhancer	No	NA	HPRC,HGSVC	No	NA	NA	NA	NA	NA	NA
chr8:141493068	chr8-141493068-allele1415033-83	INS	82	NA	0.0007564296520423601,0.0,0.0,0.0,0.0	0.000918741	NA	NA	NA	NA	NA	NA	NA	NA	enhancer	No	NA	HPRC	No	NA	NA	NA	NA	NA	NA
chr8:141493069	chr8-141493069-allele1415044-206	INS	205	NA	0.0,0.0,0.00496031746031746,0.0,0.0	0.000408842	NA	NA	NA	NA	NA	NA	NA	NA	enhancer	No	NA	HPRC,HGSVC	No	NA	NA	NA	NA	NA	NA
chr8:141493071	chr8-141493071-allele1415045-493	INS	492	NA	0.0,0.001440922190201729,0.0,0.0,0.0	NA	NA	NA	NA	NA	NA	NA	NA	NA	enhancer	No	NA	HPRC,HGSVC,1KG-ONT	No	NA	NA	NA	NA	NA	NA
chr8:141493112	chr8-141493112-allele1415068-83	INS	82	NA	0.0007564296520423601,0.0,0.0,0.0,0.0	0.000918741	NA	NA	NA	NA	NA	NA	NA	NA	enhancer	No	NA	HPRC	No	NA	NA	NA	NA	NA	NA
chr8:141493112	chr8-141493112-allele1415070-83	INS	82	NA	0.0,0.002881844380403458,0.0,0.0,0.0	NA	NA	NA	NA	NA	NA	NA	NA	NA	enhancer	No	NA	HPRC	No	NA	NA	NA	NA	NA	NA
chr8:141493135	chr8-141493135-allele1415077-985	INS	984	NA	0.0015128593040847202,0.0,0.0,0.0009940357852882703,0.0	0.00077342	NA	NA	NA	NA	NA	NA	NA	NA	enhancer	No	NA	HPRC,HGSVC	No	NA	NA	NA	NA	NA	NA
chr8:141493136	chr8-141493136-allele1415083-83	INS	82	NA	0.0007564296520423601,0.0,0.0,0.0,0.0	0.000918741	NA	NA	NA	NA	NA	NA	NA	NA	enhancer	No	NA	HPRC	No	NA	NA	NA	NA	NA	NA
chr8:141493137	chr8-141493137-allele1415093-83	INS	82	NA	0.0,0.0,0.0,0.0,0.002044989775051125	NA	NA	NA	NA	NA	NA	NA	NA	NA	enhancer	No	NA	HPRC	No	NA	NA	NA	NA	NA	NA
chr8:141493137	chr8-141493137-allele1415091-83	INS	82	NA	0.0015128593040847202,0.0,0.0,0.0,0.0	0.00234988	NA	NA	NA	NA	NA	NA	NA	NA	enhancer	No	NA	HPRC	No	NA	NA	NA	NA	NA	NA
chr8:141493150	chr8-141493150-allele1415096-2297	INS	2296	NA	0.0030257186081694403,0.0,0.001984126984126984,0.0,0.0	0.00206069	NA	NA	NA	NA	NA	NA	NA	NA	enhancer	No	NA	HPRC,HGSVC,1KG-ONT	No	NA	NA	NA	NA	NA	NA
chr8:141493175	chr8-141493175-allele1415103-2140	INS	2139	NA	0.0,0.002881844380403458,0.002976190476190476,0.0,0.0	0.000408842	NA	NA	NA	NA	NA	NA	NA	NA	enhancer	No	NA	HPRC,HGSVC,1KG-ONT	No	NA	NA	NA	NA	NA	NA
chr8:141493175	chr8-141493175-allele1415104-5701	INS	5700	NA	0.0007564296520423601,0.0,0.0,0.0009940357852882703,0.0	NA	NA	NA	NA	NA	NA	NA	NA	NA	enhancer	No	NA	HPRC,HGSVC,1KG-ONT	No	NA	NA	NA	NA	NA	NA
chr8:141496976	chr8-141496976-allele1415169-73	INS	72	NA	0.0007564296520423601,0.0,0.0,0.002982107355864811,0.0	NA	NA	NA	NA	NA	NA	NA	NA	NA	NA	No	NA	HPRC,HGSVC,1KG-ONT	No	NA	NA	NA	NA	NA	NA
chr8:141497037	chr8-141497037-allele1415176-109	INS	108	NA	0.06127080181543117,0.13256484149855907,0.0873015873015873,0.21371769383697814,0.14826175869120656	0.0322782	NA	NA	NA	NA	NA	NA	NA	NA	NA	No	NA	HPRC,HGSVC	No	NA	NA	NA	NA	NA	NA
chr8:141497037	chr8-141497037-allele1415174-1	DEL	72	NA	0.4606656580937973,0.5057636887608069,0.2718253968253968,0.2753479125248509,0.4498977505112474	0.0188621	NA	NA	NA	NA	NA	NA	NA	NA	NA	No	NA	HPRC,HGSVC,1KG-ONT	No	NA	NA	NA	NA	NA	NA
chr8:141497069	chr8-141497069-allele1415177-1	DEL	144	NA	0.028744326777609682,0.002881844380403458,0.0,0.0,0.0	0.0482244	NA	NA	NA	NA	NA	NA	NA	NA	NA	No	NA	No	Yes	NA	NA	NA	NA	NA	NA
chr8:141497141	chr8-141497141-allele1415182-73	INS	72	NA	0.038577912254160365,0.002881844380403458,0.0,0.0,0.0	0.0658072	NA	NA	NA	NA	NA	NA	NA	NA	NA	No	NA	HPRC,HGSVC,1KG-ONT	No	NA	NA	NA	NA	NA	NA
chr8:141497177	chr8-141497177-allele1415187-469	INS	468	NA	0.0022692889561270802,0.0,0.0,0.0,0.0	0.00377908	NA	NA	NA	NA	NA	NA	NA	NA	NA	No	NA	HPRC,HGSVC,1KG-ONT	No	NA	NA	NA	NA	NA	NA
chr8:141497177	chr8-141497177-allele1415186-433	INS	432	NA	0.10968229954614221,0.037463976945244955,0.19444444444444445,0.08151093439363817,0.12167689161554192	NA	NA	NA	NA	NA	NA	NA	NA	NA	NA	No	NA	HPRC,HGSVC,1KG-ONT	No	NA	NA	NA	NA	NA	NA
chr8:141497177	chr8-141497177-allele1415189-73	INS	72	NA	0.0453857791225416,0.11671469740634005,0.0763888888888889,0.22664015904572565,0.1359918200408998	0.0428405	NA	NA	NA	NA	NA	NA	NA	NA	NA	No	NA	HPRC,HGSVC,1KG-ONT	No	NA	NA	NA	NA	NA	NA
chr8:141497266	chr8-141497266-allele1415193-68	INS	67	NA	0.0,0.0,0.0,0.0019880715705765406,0.0	NA	NA	NA	NA	NA	NA	NA	NA	NA	NA	No	NA	HPRC,HGSVC,1KG-ONT	No	NA	NA	NA	NA	NA	NA
chr8:141515277	chr8-141515277-allele1415365-278	INS	277	NA	0.0015128593040847202,0.0,0.0,0.0,0.0	0.00234988	NA	NA	NA	NA	NA	NA	NA	NA	NA	No	NA	HPRC,HGSVC,1KG-ONT	Yes	NA	NA	NA	NA	NA	NA
chr8:141515291	chr8-141515291-allele1415373-294	INS	293	NA	0.0030257186081694403,0.001440922190201729,0.0,0.0,0.0	0.00328379	NA	NA	NA	NA	NA	NA	NA	NA	NA	No	NA	HPRC,HGSVC,1KG-ONT	Yes	NA	NA	NA	NA	NA	NA
chr8:141515291	chr8-141515291-allele1415367-294	INS	293	NA	0.6475037821482602,0.14553314121037464,0.26587301587301587,0.1341948310139165,0.21063394683026584	0.371606	NA	NA	NA	NA	NA	NA	NA	NA	NA	No	NA	HPRC,HGSVC,1KG-ONT	Yes	NA	NA	NA	NA	NA	NA
chr8:141515291	chr8-141515291-allele1415374-290	INS	289	NA	0.0022692889561270802,0.0,0.0,0.0,0.0	0.00377908	NA	NA	NA	NA	NA	NA	NA	NA	NA	No	NA	HPRC,HGSVC,1KG-ONT	Yes	NA	NA	NA	NA	NA	NA
chr8:141515291	chr8-141515291-allele1415369-294	INS	293	NA	0.06354009077155824,0.26945244956772335,0.20932539682539683,0.09542743538767395,0.2505112474437628	0.0650306	NA	NA	NA	NA	NA	NA	NA	NA	NA	No	NA	HPRC,HGSVC,1KG-ONT	Yes	NA	NA	NA	NA	NA	NA
chr8:141515291	chr8-141515291-allele1415371-294	INS	293	NA	0.00529500756429652,0.0,0.0,0.0,0.0010224948875255625	0.00736694	NA	NA	NA	NA	NA	NA	NA	NA	NA	No	NA	HPRC,HGSVC,1KG-ONT	Yes	NA	NA	NA	NA	NA	NA
chr8:141515291	chr8-141515291-allele1415366-298	INS	297	NA	0.1308623298033283,0.09077809798270893,0.03869047619047619,0.07654075546719682,0.08486707566462168	0.0217223	NA	NA	NA	NA	NA	NA	NA	NA	NA	No	NA	HPRC,HGSVC,1KG-ONT	Yes	NA	NA	NA	NA	NA	NA
chr8:141515291	chr8-141515291-allele1415370-290	INS	289	NA	0.04311649016641452,0.15129682997118155,0.28869047619047616,0.21669980119284293,0.10633946830265849	0.0829722	NA	NA	NA	NA	NA	NA	NA	NA	NA	No	NA	HPRC,HGSVC,1KG-ONT	Yes	NA	NA	NA	NA	NA	NA
chr8:141515291	chr8-141515291-allele1415368-294	INS	293	NA	0.059757942511346446,0.2680115273775216,0.12896825396825398,0.41749502982107356,0.2689161554192229	0.121765	NA	NA	NA	NA	NA	NA	NA	NA	NA	No	NA	HPRC,HGSVC,1KG-ONT	Yes	NA	NA	NA	NA	NA	NA
chr8:141515296	chr8-141515296-allele1415382-294	INS	293	NA	0.0113464447806354,0.001440922190201729,0.0,0.0,0.002044989775051125	0.0147862	NA	NA	NA	NA	NA	NA	NA	NA	NA	No	NA	HPRC,HGSVC,1KG-ONT	Yes	NA	NA	NA	NA	NA	NA
chr8:141515299	chr8-141515299-allele1415384-298	INS	297	NA	0.007564296520423601,0.001440922190201729,0.0,0.0,0.0	0.0115415	NA	NA	NA	NA	NA	NA	NA	NA	NA	No	NA	HPRC,HGSVC,1KG-ONT	Yes	NA	NA	NA	NA	NA	NA
chr8:141515299	chr8-141515299-allele1415385-298	INS	297	NA	0.02193645990922844,0.0,0.0,0.0,0.0	0.0402727	NA	NA	NA	NA	NA	NA	NA	NA	NA	No	NA	HPRC,HGSVC,1KG-ONT	Yes	NA	NA	NA	NA	NA	NA
chr8:141515299	chr8-141515299-allele1415386-298	INS	297	NA	0.0037821482602118004,0.002881844380403458,0.0,0.002982107355864811,0.011247443762781187	NA	NA	NA	NA	NA	NA	NA	NA	NA	NA	No	NA	HPRC,HGSVC,1KG-ONT	Yes	NA	NA	NA	NA	NA	NA
chr8:141515299	chr8-141515299-allele1415387-298	INS	297	NA	0.0015128593040847202,0.0,0.0,0.0,0.0	0.00234988	NA	NA	NA	NA	NA	NA	NA	NA	NA	No	NA	HPRC,HGSVC,1KG-ONT	Yes	NA	NA	NA	NA	NA	NA
chr8:141515302	chr8-141515302-allele1415393-302	INS	301	NA	0.01588502269288956,0.001440922190201729,0.0,0.0,0.0	0.0269135	NA	NA	NA	NA	NA	NA	NA	NA	NA	No	NA	HPRC,HGSVC,1KG-ONT	Yes	NA	NA	NA	NA	NA	NA
chr8:141515302	chr8-141515302-allele1415391-302	INS	301	NA	0.015128593040847202,0.0,0.0,0.0,0.0	0.0277836	NA	NA	NA	NA	NA	NA	NA	NA	NA	No	NA	HPRC,HGSVC,1KG-ONT	Yes	NA	NA	NA	NA	NA	NA
chr8:141515302	chr8-141515302-allele1415392-302	INS	301	NA	0.01361573373676248,0.01729106628242075,0.0,0.007952286282306162,0.0	0.00393471	NA	NA	NA	NA	NA	NA	NA	NA	NA	No	NA	HPRC,HGSVC,1KG-ONT	Yes	NA	NA	NA	NA	NA	NA
chr8:141517268	chr8-141517268-allele1415414-70	INS	69	NA	0.17851739788199697,0.3069164265129683,0.1865079365079365,0.46520874751491054,0.310838445807771	0.0463684	NA	NA	NA	NA	NA	NA	NA	NA	NA	No	NA	HPRC,HGSVC,1KG-ONT	Yes	NA	NA	NA	NA	NA	NA
chr8:141540964	chr8-141540964-allele1415704-539	INS	538	NA	0.0007564296520423601,0.0,0.0,0.002982107355864811,0.0	NA	NA	NA	NA	NA	NA	NA	NA	NA	NA	No	NA	HPRC,HGSVC,1KG-ONT	No	NA	NA	NA	NA	NA	NA
chr8:141540964	chr8-141540964-allele1415700-542	INS	541	NA	0.07110438729198185,0.018731988472622477,0.0,0.006958250497017893,0.0	0.091093	NA	NA	NA	NA	NA	NA	NA	NA	NA	No	NA	HPRC,HGSVC,1KG-ONT	No	NA	NA	NA	NA	NA	NA
chr8:141540964	chr8-141540964-allele1415703-542	INS	541	NA	0.0007564296520423601,0.0,0.0,0.0,0.0	0.000918741	NA	NA	NA	NA	NA	NA	NA	NA	NA	No	NA	HPRC,HGSVC,1KG-ONT	No	NA	NA	NA	NA	NA	NA
chr8:141540967	chr8-141540967-allele1415723-555	INS	554	NA	0.0015128593040847202,0.0,0.005952380952380952,0.0009940357852882703,0.0	NA	NA	NA	NA	NA	NA	NA	NA	NA	NA	No	NA	HPRC,HGSVC,1KG-ONT	No	NA	NA	NA	NA	NA	NA
chr8:141540967	chr8-141540967-allele1415721-540	INS	539	NA	0.0007564296520423601,0.0,0.0,0.0,0.0	0.000918741	NA	NA	NA	NA	NA	NA	NA	NA	NA	No	NA	HPRC,HGSVC,1KG-ONT	No	NA	NA	NA	NA	NA	NA
chr8:141540967	chr8-141540967-allele1415718-551	INS	550	NA	0.009833585476550681,0.004322766570605188,0.0,0.0,0.0	0.0121078	NA	NA	NA	NA	NA	NA	NA	NA	NA	No	NA	HPRC,HGSVC,1KG-ONT	No	NA	NA	NA	NA	NA	NA
chr8:141540967	chr8-141540967-allele1415713-540	INS	539	NA	0.0,0.0,0.011904761904761904,0.0,0.013292433537832311	0.00406839	NA	NA	NA	NA	NA	NA	NA	NA	NA	No	NA	HPRC,HGSVC,1KG-ONT	No	NA	NA	NA	NA	NA	NA
chr8:141540967	chr8-141540967-allele1415706-564	INS	563	NA	0.1308623298033283,0.22334293948126802,0.12996031746031747,0.12524850894632206,0.12985685071574643	0.000411252	NA	NA	NA	NA	NA	NA	NA	NA	NA	No	NA	HPRC,HGSVC,1KG-ONT	No	NA	NA	NA	NA	NA	NA
chr8:141540967	chr8-141540967-allele1415716-542	INS	541	NA	0.0015128593040847202,0.0,0.006944444444444444,0.005964214711729622,0.0	0.00016664	NA	NA	NA	NA	NA	NA	NA	NA	NA	No	NA	HPRC,HGSVC,1KG-ONT	No	NA	NA	NA	NA	NA	NA
chr8:141540967	chr8-141540967-allele1415711-542	INS	541	NA	0.0037821482602118004,0.001440922190201729,0.01488095238095238,0.0705765407554672,0.016359918200409	0.0130329	NA	NA	NA	NA	NA	NA	NA	NA	NA	No	NA	HPRC,HGSVC,1KG-ONT	No	NA	NA	NA	NA	NA	NA
chr8:141540967	chr8-141540967-allele1415705-472	INS	471	NA	0.01361573373676248,0.005763688760806916,0.000992063492063492,0.003976143141153081,0.0	0.011058	NA	NA	NA	NA	NA	NA	NA	NA	NA	No	NA	HPRC,HGSVC,1KG-ONT	No	NA	NA	NA	NA	NA	NA
chr8:141540967	chr8-141540967-allele1415720-534	INS	533	NA	0.0,0.0,0.010912698412698412,0.011928429423459244,0.0	0.00364938	NA	NA	NA	NA	NA	NA	NA	NA	NA	No	NA	HPRC,HGSVC,1KG-ONT	No	NA	NA	NA	NA	NA	NA
chr8:141540967	chr8-141540967-allele1415708-536	INS	535	NA	0.028744326777609682,0.002881844380403458,0.001984126984126984,0.0009940357852882703,0.0	0.0423812	NA	NA	NA	NA	NA	NA	NA	NA	NA	No	NA	HPRC,HGSVC,1KG-ONT	No	NA	NA	NA	NA	NA	NA
chr8:141540967	chr8-141540967-allele1415722-553	INS	552	NA	0.0,0.001440922190201729,0.0,0.0,0.0	NA	NA	NA	NA	NA	NA	NA	NA	NA	NA	No	NA	HPRC,HGSVC,1KG-ONT	No	NA	NA	NA	NA	NA	NA
chr8:141540967	chr8-141540967-allele1415709-540	INS	539	NA	0.01588502269288956,0.020172910662824207,0.0,0.0,0.0	0.00995603	NA	NA	NA	NA	NA	NA	NA	NA	NA	No	NA	HPRC,HGSVC,1KG-ONT	No	NA	NA	NA	NA	NA	NA
chr8:141540967	chr8-141540967-allele1415719-551	INS	550	NA	0.0007564296520423601,0.0,0.0,0.0,0.0	0.000918741	NA	NA	NA	NA	NA	NA	NA	NA	NA	No	NA	HPRC,HGSVC,1KG-ONT	No	NA	NA	NA	NA	NA	NA
chr8:141540967	chr8-141540967-allele1415717-542	INS	541	NA	0.009833585476550681,0.018731988472622477,0.003968253968253968,0.012922465208747515,0.005112474437627812	NA	NA	NA	NA	NA	NA	NA	NA	NA	NA	No	NA	HPRC,HGSVC,1KG-ONT	No	NA	NA	NA	NA	NA	NA
chr8:141540967	chr8-141540967-allele1415726-535	INS	534	NA	0.0,0.018731988472622477,0.0,0.0,0.0	0.00188759	NA	NA	NA	NA	NA	NA	NA	NA	NA	No	NA	HPRC,HGSVC,1KG-ONT	No	NA	NA	NA	NA	NA	NA
chr8:141540967	chr8-141540967-allele1415714-538	INS	537	NA	0.0007564296520423601,0.0,0.011904761904761904,0.018886679920477135,0.0	0.00393201	NA	NA	NA	NA	NA	NA	NA	NA	NA	No	NA	HPRC,HGSVC,1KG-ONT	No	NA	NA	NA	NA	NA	NA
chr8:141540967	chr8-141540967-allele1415707-535	INS	534	NA	0.17473524962178516,0.069164265129683,0.07242063492063493,0.04473161033797217,0.14314928425357873	0.042271	NA	NA	NA	NA	NA	NA	NA	NA	NA	No	NA	HPRC,HGSVC,1KG-ONT	No	NA	NA	NA	NA	NA	NA
chr8:141540967	chr8-141540967-allele1415710-534	INS	533	NA	0.006051437216338881,0.005763688760806916,0.028769841269841268,0.014910536779324055,0.019427402862985686	0.00434097	NA	NA	NA	NA	NA	NA	NA	NA	NA	No	NA	HPRC,HGSVC,1KG-ONT	No	NA	NA	NA	NA	NA	NA
chr8:141540967	chr8-141540967-allele1415724-523	INS	522	NA	0.0,0.005763688760806916,0.0,0.0,0.0	0.000224143	NA	NA	NA	NA	NA	NA	NA	NA	NA	No	NA	HPRC,HGSVC,1KG-ONT	No	NA	NA	NA	NA	NA	NA
chr8:141540967	chr8-141540967-allele1415712-542	INS	541	NA	0.0226928895612708,0.007204610951008645,0.0,0.016898608349900597,0.0	0.0129802	NA	NA	NA	NA	NA	NA	NA	NA	NA	No	NA	HPRC,HGSVC,1KG-ONT	No	NA	NA	NA	NA	NA	NA
chr8:141540967	chr8-141540967-allele1415715-542	INS	541	NA	0.0,0.001440922190201729,0.016865079365079364,0.0,0.0	0.00281286	NA	NA	NA	NA	NA	NA	NA	NA	NA	No	NA	HPRC,HGSVC,1KG-ONT	No	NA	NA	NA	NA	NA	NA
chr8:141541059	chr8-141541059-allele1415747-535	INS	534	NA	0.018154311649016642,0.01440922190201729,0.00496031746031746,0.011928429423459244,0.007157464212678937	0.00297044	NA	NA	NA	NA	NA	NA	NA	NA	NA	No	NA	HPRC,HGSVC,1KG-ONT	No	NA	NA	NA	NA	NA	NA
chr8:141541059	chr8-141541059-allele1415748-502	INS	501	NA	0.0416036308623298,0.03025936599423631,0.026785714285714284,0.05964214711729622,0.04396728016359918	NA	NA	NA	NA	NA	NA	NA	NA	NA	NA	No	NA	HPRC,HGSVC,1KG-ONT	No	NA	NA	NA	NA	NA	NA
chr8:141541069	chr8-141541069-allele1415750-361	INS	360	NA	0.0529500756429652,0.001440922190201729,0.025793650793650792,0.03578528827037773,0.006134969325153374	0.0208842	NA	NA	NA	NA	NA	NA	NA	NA	NA	No	NA	HPRC,HGSVC	No	NA	NA	NA	NA	NA	NA
chr8:141541109	chr8-141541109-allele1415758-382	INS	381	NA	0.0,0.007204610951008645,0.0,0.0,0.0	0.000408842	NA	NA	NA	NA	NA	NA	NA	NA	NA	No	NA	HPRC,HGSVC,1KG-ONT	No	NA	NA	NA	NA	NA	NA
chr8:141541203	chr8-141541203-allele1415767-112	INS	111	NA	0.0007564296520423601,0.0,0.0,0.0,0.0	0.000918741	NA	NA	NA	NA	NA	NA	NA	NA	NA	No	NA	HPRC,HGSVC	No	NA	NA	NA	NA	NA	NA
chr8:141541203	chr8-141541203-allele1415768-62	INS	61	NA	0.0022692889561270802,0.0,0.0,0.007952286282306162,0.002044989775051125	NA	NA	NA	NA	NA	NA	NA	NA	NA	NA	No	NA	No	No	NA	NA	NA	NA	NA	NA
chr8:141549471	chr8-141549471-allele1415842-1	DEL	84	NA	0.047655068078668684,0.002881844380403458,0.007936507936507936,0.008946322067594433,0.03067484662576687	0.0259807	NA	NA	NA	NA	NA	NA	NA	NA	NA	No	NA	HPRC,1KG-ONT	No	NA	NA	NA	NA	NA	NA
chr8:141550384	chr8-141550384-allele1415854-81	INS	80	NA	0.0007564296520423601,0.0,0.0,0.0,0.0	0.000918741	NA	NA	NA	NA	NA	NA	NA	NA	NA	No	NA	No	No	NA	NA	NA	NA	NA	NA
chr8:141550398	chr8-141550398-allele1415857-329	INS	328	NA	0.0015128593040847202,0.0,0.016865079365079364,0.003976143141153081,0.0	0.00126777	NA	NA	NA	NA	NA	NA	NA	NA	NA	No	NA	HPRC,HGSVC,1KG-ONT	No	NA	NA	NA	NA	NA	NA
chr8:141550398	chr8-141550398-allele1415856-329	INS	328	NA	0.00832072617246596,0.053314121037463975,0.04563492063492063,0.15208747514910537,0.06441717791411043	0.0438476	NA	NA	NA	NA	NA	NA	NA	NA	NA	No	NA	HPRC,HGSVC,1KG-ONT	No	NA	NA	NA	NA	NA	NA
chr8:141550410	chr8-141550410-allele1415862-370	INS	369	NA	0.0037821482602118004,0.0,0.0,0.0,0.0	0.00663171	NA	NA	NA	NA	NA	NA	NA	NA	NA	No	NA	HPRC,HGSVC,1KG-ONT	No	NA	NA	NA	NA	NA	NA
chr8:141550410	chr8-141550410-allele1415861-247	INS	246	NA	0.03252647503782148,0.023054755043227664,0.08035714285714286,0.011928429423459244,0.005112474437627812	NA	NA	NA	NA	NA	NA	NA	NA	NA	NA	No	NA	HPRC,HGSVC,1KG-ONT	No	NA	NA	NA	NA	NA	NA
chr8:141550410	chr8-141550410-allele1415866-493	INS	492	NA	0.0,0.0,0.0,0.005964214711729622,0.0	0.000593574	NA	NA	NA	NA	NA	NA	NA	NA	NA	No	NA	HPRC,HGSVC,1KG-ONT	No	NA	NA	NA	NA	NA	NA
chr8:141550434	chr8-141550434-allele1415868-83	INS	82	NA	0.018910741301059002,0.005763688760806916,0.031746031746031744,0.002982107355864811,0.002044989775051125	0.00174392	NA	NA	NA	NA	NA	NA	NA	NA	NA	No	NA	No	No	NA	NA	NA	NA	NA	NA
chr8:141550507	chr8-141550507-allele1415879-83	INS	82	NA	0.0,0.0,0.0,0.0,0.0010224948875255625	NA	NA	NA	NA	NA	NA	NA	NA	NA	NA	No	NA	HGSVC	No	NA	NA	NA	NA	NA	NA
chr8:141550507	chr8-141550507-allele1415878-206	INS	205	NA	0.0007564296520423601,0.002881844380403458,0.008928571428571428,0.0,0.00408997955010225	0.00121019	NA	NA	NA	NA	NA	NA	NA	NA	NA	No	NA	HPRC,HGSVC,1KG-ONT	No	NA	NA	NA	NA	NA	NA
chr8:141550561	chr8-141550561-allele1415887-2645	INS	2644	NA	0.0007564296520423601,0.07060518731988473,0.013888888888888888,0.016898608349900597,0.002044989775051125	0.0134642	NA	NA	NA	NA	NA	NA	NA	NA	NA	No	NA	No	No	NA	NA	NA	NA	NA	NA
chr8:141550582	chr8-141550582-allele1415890-1354	INS	1353	NA	0.0007564296520423601,0.0,0.0,0.0,0.0	0.000918741	NA	NA	NA	NA	NA	NA	NA	NA	NA	No	NA	HPRC,HGSVC	No	NA	NA	NA	NA	NA	NA
chr8:141550589	chr8-141550589-allele1415897-1805	INS	1804	NA	0.01739788199697428,0.12247838616714697,0.10714285714285714,0.20079522862823063,0.12372188139059305	0.0741268	NA	NA	NA	NA	NA	NA	NA	NA	NA	No	NA	HPRC,HGSVC	No	NA	NA	NA	NA	NA	NA
chr8:141550589	chr8-141550589-allele1415893-1521	INS	1520	NA	0.00529500756429652,0.03170028818443804,0.026785714285714284,0.011928429423459244,0.014314928425357873	0.00641495	NA	NA	NA	NA	NA	NA	NA	NA	NA	No	NA	HPRC,HGSVC	No	NA	NA	NA	NA	NA	NA
chr8:141550589	chr8-141550589-allele1415895-2256	INS	2255	NA	0.06278366111951589,0.07636887608069164,0.15773809523809523,0.05069582504970179,0.04805725971370143	0.00256619	NA	NA	NA	NA	NA	NA	NA	NA	NA	No	NA	HPRC,HGSVC	No	NA	NA	NA	NA	NA	NA
chr8:141550589	chr8-141550589-allele1415896-1682	INS	1681	NA	0.0030257186081694403,0.025936599423631124,0.013888888888888888,0.03578528827037773,0.013292433537832311	0.010157	NA	NA	NA	NA	NA	NA	NA	NA	NA	No	NA	HPRC,HGSVC	No	NA	NA	NA	NA	NA	NA
chr8:141550589	chr8-141550589-allele1415894-2380	INS	2379	NA	0.0045385779122541605,0.001440922190201729,0.002976190476190476,0.005964214711729622,0.0	NA	NA	NA	NA	NA	NA	NA	NA	NA	NA	No	NA	HPRC	No	NA	NA	NA	NA	NA	NA
chr8:141550597	chr8-141550597-allele1415901-334	INS	333	NA	0.023449319213313162,0.001440922190201729,0.022817460317460316,0.016898608349900597,0.02556237218813906	0.000218647	NA	NA	NA	NA	NA	NA	NA	NA	NA	No	NA	HPRC,HGSVC,1KG-ONT	No	NA	NA	NA	NA	NA	NA
chr8:141550597	chr8-141550597-allele1415900-87	INS	86	NA	0.0,0.0,0.001984126984126984,0.0009940357852882703,0.0	3.94758e-05	NA	NA	NA	NA	NA	NA	NA	NA	NA	No	NA	HPRC,HGSVC	No	NA	NA	NA	NA	NA	NA
chr8:141550598	chr8-141550598-allele1415902-83	INS	82	NA	0.0015128593040847202,0.001440922190201729,0.00992063492063492,0.0019880715705765406,0.0	0.00016664	NA	NA	NA	NA	NA	NA	NA	NA	NA	No	NA	HPRC,HGSVC	No	NA	NA	NA	NA	NA	NA
chr8:141550630	chr8-141550630-allele1415906-1	DEL	82	NA	0.018154311649016642,0.008645533141210375,0.0,0.0009940357852882703,0.0	0.0207041	NA	NA	NA	NA	NA	NA	NA	NA	NA	No	NA	HGSVC	No	NA	NA	NA	NA	NA	NA
chr8:141550637	chr8-141550637-allele1415908-956	INS	955	NA	0.01739788199697428,0.07204610951008646,0.0248015873015873,0.03479125248508946,0.05930470347648262	0.0101784	NA	NA	NA	NA	NA	NA	NA	NA	NA	No	NA	HPRC,HGSVC	No	NA	NA	NA	NA	NA	NA
chr8:141550656	chr8-141550656-allele1415911-452	INS	451	NA	0.024962178517397883,0.008645533141210375,0.0,0.017892644135188866,0.0010224948875255625	0.0137952	NA	NA	NA	NA	NA	NA	NA	NA	NA	No	NA	HPRC,HGSVC,1KG-ONT	No	NA	NA	NA	NA	NA	NA
chr8:141550664	chr8-141550664-allele1415914-2137	INS	2136	NA	0.028744326777609682,0.007204610951008645,0.03373015873015873,0.011928429423459244,0.010224948875255624	0.00329601	NA	NA	NA	NA	NA	NA	NA	NA	NA	No	NA	HPRC,HGSVC,1KG-ONT	No	NA	NA	NA	NA	NA	NA
chr8:141550671	chr8-141550671-allele1415916-288	INS	287	NA	0.0,0.005763688760806916,0.006944444444444444,0.007952286282306162,0.019427402862985686	0.00644063	NA	NA	NA	NA	NA	NA	NA	NA	NA	No	NA	HPRC,HGSVC,1KG-ONT	No	NA	NA	NA	NA	NA	NA
chr8:141550671	chr8-141550671-allele1415918-370	INS	369	NA	0.0,0.007204610951008645,0.0,0.0,0.002044989775051125	0.000778337	NA	NA	NA	NA	NA	NA	NA	NA	NA	No	NA	HPRC,HGSVC,1KG-ONT	No	NA	NA	NA	NA	NA	NA
chr8:141550712	chr8-141550712-allele1415928-247	INS	246	NA	0.02193645990922844,0.040345821325648415,0.040674603174603176,0.05467196819085487,0.034764826175869123	0.00550648	NA	NA	NA	NA	NA	NA	NA	NA	NA	No	NA	HPRC,HGSVC,1KG-ONT	No	NA	NA	NA	NA	NA	NA
chr8:141550712	chr8-141550712-allele1415926-165	INS	164	NA	0.0022692889561270802,0.0,0.0,0.003976143141153081,0.002044989775051125	NA	NA	NA	NA	NA	NA	NA	NA	NA	NA	No	NA	HPRC,HGSVC,1KG-ONT	No	NA	NA	NA	NA	NA	NA
chr8:141550712	chr8-141550712-allele1415927-206	INS	205	NA	0.0045385779122541605,0.037463976945244955,0.0248015873015873,0.005964214711729622,0.04294478527607362	0.0114528	NA	NA	NA	NA	NA	NA	NA	NA	NA	No	NA	HPRC,HGSVC,1KG-ONT	No	NA	NA	NA	NA	NA	NA
chr8:141550712	chr8-141550712-allele1415925-534	INS	533	NA	0.01361573373676248,0.0,0.0,0.0009940357852882703,0.002044989775051125	0.018895	NA	NA	NA	NA	NA	NA	NA	NA	NA	No	NA	HPRC,HGSVC,1KG-ONT	No	NA	NA	NA	NA	NA	NA
chr8:141550712	chr8-141550712-allele1415931-288	INS	287	NA	0.0,0.0,0.0,0.0009940357852882703,0.018404907975460124	0.00288962	NA	NA	NA	NA	NA	NA	NA	NA	NA	No	NA	HPRC,HGSVC,1KG-ONT	No	NA	NA	NA	NA	NA	NA
chr8:141550720	chr8-141550720-allele1415932-124	INS	123	NA	0.0022692889561270802,0.004322766570605188,0.013888888888888888,0.013916500994035786,0.009202453987730062	0.00373673	NA	NA	NA	NA	NA	NA	NA	NA	NA	No	NA	HPRC,HGSVC	No	NA	NA	NA	NA	NA	NA
chr8:141550726	chr8-141550726-allele1415936-452	INS	451	NA	0.0,0.0,0.0,0.0019880715705765406,0.0010224948875255625	3.94758e-05	NA	NA	NA	NA	NA	NA	NA	NA	NA	No	NA	HPRC,HGSVC,1KG-ONT	No	NA	NA	NA	NA	NA	NA
chr8:141550753	chr8-141550753-allele1415939-410	INS	409	NA	0.0,0.0,0.001984126984126984,0.0,0.0	NA	NA	NA	NA	NA	NA	NA	NA	NA	NA	No	NA	HPRC,HGSVC,1KG-ONT	No	NA	NA	NA	NA	NA	NA
chr8:141550777	chr8-141550777-allele1415944-96	INS	95	NA	0.00832072617246596,0.0,0.0,0.0,0.0	0.0151436	NA	NA	NA	NA	NA	NA	NA	NA	NA	No	NA	HPRC,HGSVC	No	NA	NA	NA	NA	NA	NA
chr8:141550786	chr8-141550786-allele1415947-2018	INS	2017	NA	0.0045385779122541605,0.020172910662824207,0.008928571428571428,0.005964214711729622,0.023517382413087935	0.00344877	NA	NA	NA	NA	NA	NA	NA	NA	NA	No	NA	HPRC,HGSVC,1KG-ONT	No	NA	NA	NA	NA	NA	NA
chr8:141550828	chr8-141550828-allele1415955-247	INS	246	NA	0.009833585476550681,0.0,0.00992063492063492,0.0,0.0010224948875255625	0.00430984	NA	NA	NA	NA	NA	NA	NA	NA	NA	No	NA	HPRC,HGSVC,1KG-ONT	No	NA	NA	NA	NA	NA	NA
chr8:141550884	chr8-141550884-allele1415963-83	INS	82	NA	0.00680786686838124,0.020172910662824207,0.0,0.007952286282306162,0.0010224948875255625	NA	NA	NA	NA	NA	NA	NA	NA	NA	NA	No	NA	HPRC,HGSVC	No	NA	NA	NA	NA	NA	NA
chr8:141550931	chr8-141550931-allele1415970-985	INS	984	NA	0.0,0.0,0.0,0.0,0.006134969325153374	0.000593574	NA	NA	NA	NA	NA	NA	NA	NA	NA	No	NA	HPRC,HGSVC	No	NA	NA	NA	NA	NA	NA
chr8:141550951	chr8-141550951-allele1415972-903	INS	902	NA	0.0022692889561270802,0.0,0.0,0.0,0.0	0.00377908	NA	NA	NA	NA	NA	NA	NA	NA	NA	No	NA	HPRC,HGSVC,1KG-ONT	No	NA	NA	NA	NA	NA	NA
chr8:141550967	chr8-141550967-allele1415978-1231	INS	1230	NA	0.036308623298033284,0.005763688760806916,0.0,0.0,0.0	0.0577603	NA	NA	NA	NA	NA	NA	NA	NA	NA	No	NA	HPRC,HGSVC	No	NA	NA	NA	NA	NA	NA
chr8:141551074	chr8-141551074-allele1415993-83	INS	82	NA	0.0015128593040847202,0.0,0.0,0.0,0.0	0.00234988	NA	NA	NA	NA	NA	NA	NA	NA	NA	No	NA	HPRC,HGSVC	No	NA	NA	NA	NA	NA	NA
chr8:141551074	chr8-141551074-allele1415992-83	INS	82	NA	0.009833585476550681,0.0,0.0,0.0009940357852882703,0.0	0.0157378	NA	NA	NA	NA	NA	NA	NA	NA	NA	No	NA	HPRC,HGSVC	No	NA	NA	NA	NA	NA	NA
chr8:141551081	chr8-141551081-allele1415994-83	INS	82	NA	0.1361573373676248,0.22622478386167147,0.17956349206349206,0.1411530815109344,0.18098159509202455	0.00578102	NA	NA	NA	NA	NA	NA	NA	NA	NA	No	NA	HPRC,HGSVC	No	NA	NA	NA	NA	NA	NA
chr8:141551081	chr8-141551081-allele1415996-83	INS	82	NA	0.0007564296520423601,0.0,0.007936507936507936,0.0,0.0	4.4099e-05	NA	NA	NA	NA	NA	NA	NA	NA	NA	No	NA	HPRC,HGSVC	No	NA	NA	NA	NA	NA	NA
chr8:141551115	chr8-141551115-allele1416000-165	INS	164	NA	0.0113464447806354,0.0,0.0,0.010934393638170975,0.0	0.00619602	NA	NA	NA	NA	NA	NA	NA	NA	NA	No	NA	HPRC,HGSVC,1KG-ONT	No	NA	NA	NA	NA	NA	NA
chr8:141551125	chr8-141551125-allele1416003-85	INS	84	NA	0.012102874432677761,0.001440922190201729,0.0,0.0009940357852882703,0.0	0.0179502	NA	NA	NA	NA	NA	NA	NA	NA	NA	No	NA	HPRC,HGSVC	No	NA	NA	NA	NA	NA	NA
chr8:141551163	chr8-141551163-allele1416011-1477	INS	1476	NA	0.0,0.01585014409221902,0.0,0.0,0.0	0.00142414	NA	NA	NA	NA	NA	NA	NA	NA	NA	No	NA	HPRC,HGSVC	No	NA	NA	NA	NA	NA	NA
chr8:141551177	chr8-141551177-allele1416013-1	DEL	82	NA	0.0037821482602118004,0.0,0.0,0.0,0.0	0.00663171	NA	NA	NA	NA	NA	NA	NA	NA	NA	No	NA	HGSVC	No	NA	NA	NA	NA	NA	NA
chr8:141551230	chr8-141551230-allele1416023-165	INS	164	NA	0.0,0.0,0.001984126984126984,0.0,0.022494887525562373	0.0037955	NA	NA	NA	NA	NA	NA	NA	NA	NA	No	NA	HPRC,HGSVC	No	NA	NA	NA	NA	NA	NA
chr8:141551354	chr8-141551354-allele1416038-537	INS	536	NA	0.0030257186081694403,0.0,0.0,0.0,0.0	0.00495017	NA	NA	NA	NA	NA	NA	NA	NA	NA	No	NA	HPRC	No	NA	NA	NA	NA	NA	NA
chr8:141551402	chr8-141551402-allele1416045-124	INS	123	NA	0.009833585476550681,0.001440922190201729,0.0,0.0009940357852882703,0.0	0.0138258	NA	NA	NA	NA	NA	NA	NA	NA	NA	No	NA	HGSVC	No	NA	NA	NA	NA	NA	NA
chr8:141551484	chr8-141551484-allele1416055-83	INS	82	NA	0.0,0.001440922190201729,0.0,0.008946322067594433,0.0010224948875255625	0.00151771	NA	NA	NA	NA	NA	NA	NA	NA	NA	No	NA	HPRC,HGSVC	No	NA	NA	NA	NA	NA	NA
chr8:141551487	chr8-141551487-allele1416057-214	INS	213	NA	0.0007564296520423601,0.0,0.013888888888888888,0.0,0.0	0.00103615	NA	NA	NA	NA	NA	NA	NA	NA	NA	No	NA	HPRC	No	NA	NA	NA	NA	NA	NA
chr8:141551505	chr8-141551505-allele1416060-2265	INS	2264	NA	0.0007564296520423601,0.04178674351585014,0.0,0.008946322067594433,0.0	0.00524618	NA	NA	NA	NA	NA	NA	NA	NA	NA	No	NA	HGSVC,1KG-ONT	No	NA	NA	NA	NA	NA	NA
chr8:141554879	chr8-141554879-allele1416124-99	INS	98	NA	0.0,0.0,0.006944444444444444,0.0,0.0	0.000778337	NA	NA	NA	NA	NA	NA	NA	NA	open_chromatin_region	No	NA	HGSVC	Yes	NA	NA	NA	NA	NA	NA
chr8:141554879	chr8-141554879-allele1416123-99	INS	98	NA	0.12254160363086233,0.1729106628242075,0.14186507936507936,0.10437375745526839,0.1390593047034765	0.000158657	NA	NA	NA	NA	NA	NA	NA	NA	open_chromatin_region	No	NA	HGSVC	Yes	NA	NA	NA	NA	NA	NA
chr8:141554880	chr8-141554880-allele1416125-456	INS	455	NA	0.1573373676248109,0.05187319884726225,0.19940476190476192,0.06660039761431412,0.06134969325153374	0.0162211	NA	NA	NA	NA	NA	NA	NA	NA	open_chromatin_region	No	NA	HPRC,HGSVC,1KG-ONT	No	NA	NA	NA	NA	NA	NA
chr8:141554890	chr8-141554890-allele1416126-395	INS	394	NA	0.007564296520423601,0.02881844380403458,0.006944444444444444,0.008946322067594433,0.0	NA	NA	NA	NA	NA	NA	NA	NA	NA	open_chromatin_region	No	NA	HPRC,HGSVC,1KG-ONT	No	NA	NA	NA	NA	NA	NA
chr8:141554996	chr8-141554996-allele1416138-299	INS	298	NA	0.01739788199697428,0.06051873198847262,0.025793650793650792,0.002982107355864811,0.03987730061349693	0.00238896	NA	NA	NA	NA	NA	NA	NA	NA	open_chromatin_region	No	NA	HGSVC,1KG-ONT	No	NA	NA	NA	NA	NA	NA
chr8:141554996	chr8-141554996-allele1416137-299	INS	298	NA	0.0037821482602118004,0.0,0.0,0.0,0.0	0.00663171	NA	NA	NA	NA	NA	NA	NA	NA	open_chromatin_region	No	NA	HGSVC,1KG-ONT	No	NA	NA	NA	NA	NA	NA
chr8:141554996	chr8-141554996-allele1416139-299	INS	298	NA	0.00832072617246596,0.002881844380403458,0.0,0.003976143141153081,0.0	0.00608677	NA	NA	NA	NA	NA	NA	NA	NA	open_chromatin_region	No	NA	HGSVC,1KG-ONT	No	NA	NA	NA	NA	NA	NA
chr8:141555012	chr8-141555012-allele1416148-496	INS	495	NA	0.08698940998487141,0.18876080691642652,0.08531746031746032,0.10437375745526839,0.1329243353783231	0.00575669	NA	NA	NA	NA	NA	NA	NA	NA	open_chromatin_region	No	NA	HPRC,HGSVC,1KG-ONT	No	NA	NA	NA	NA	NA	NA
chr8:141555012	chr8-141555012-allele1416152-496	INS	495	NA	0.0,0.0,0.0,0.003976143141153081,0.0	0.000224143	NA	NA	NA	NA	NA	NA	NA	NA	open_chromatin_region	No	NA	HPRC,HGSVC,1KG-ONT	No	NA	NA	NA	NA	NA	NA
chr8:141555012	chr8-141555012-allele1416153-496	INS	495	NA	0.0,0.001440922190201729,0.0,0.0,0.0	NA	NA	NA	NA	NA	NA	NA	NA	NA	open_chromatin_region	No	NA	HPRC,HGSVC,1KG-ONT	No	NA	NA	NA	NA	NA	NA
chr8:141555012	chr8-141555012-allele1416154-496	INS	495	NA	0.0,0.002881844380403458,0.0,0.004970178926441352,0.0	0.000631316	NA	NA	NA	NA	NA	NA	NA	NA	open_chromatin_region	No	NA	HPRC,HGSVC,1KG-ONT	No	NA	NA	NA	NA	NA	NA
chr8:141555012	chr8-141555012-allele1416156-359	INS	358	NA	0.0,0.0,0.011904761904761904,0.0,0.0	0.00161686	NA	NA	NA	NA	NA	NA	NA	NA	open_chromatin_region	No	NA	HPRC,HGSVC,1KG-ONT	No	NA	NA	NA	NA	NA	NA
chr8:141555012	chr8-141555012-allele1416158-379	INS	378	NA	0.0,0.001440922190201729,0.013888888888888888,0.0,0.0	0.00218897	NA	NA	NA	NA	NA	NA	NA	NA	open_chromatin_region	No	NA	HPRC,HGSVC,1KG-ONT	No	NA	NA	NA	NA	NA	NA
chr8:141555012	chr8-141555012-allele1416145-496	INS	495	NA	0.12708018154311648,0.23487031700288186,0.29563492063492064,0.4105367793240557,0.34355828220858897	0.0950476	NA	NA	NA	NA	NA	NA	NA	NA	open_chromatin_region	No	NA	HPRC,HGSVC,1KG-ONT	No	NA	NA	NA	NA	NA	NA
chr8:141555012	chr8-141555012-allele1416150-359	INS	358	NA	0.0007564296520423601,0.0,0.0,0.0,0.0	0.000918741	NA	NA	NA	NA	NA	NA	NA	NA	open_chromatin_region	No	NA	HPRC,HGSVC,1KG-ONT	No	NA	NA	NA	NA	NA	NA
chr8:141555012	chr8-141555012-allele1416149-496	INS	495	NA	0.030257186081694403,0.0,0.0,0.0,0.0	0.0553112	NA	NA	NA	NA	NA	NA	NA	NA	open_chromatin_region	No	NA	HPRC,HGSVC,1KG-ONT	No	NA	NA	NA	NA	NA	NA
chr8:141555012	chr8-141555012-allele1416147-359	INS	358	NA	0.13767019667170954,0.08789625360230548,0.1765873015873016,0.06560636182902585,0.10020449897750511	0.00329636	NA	NA	NA	NA	NA	NA	NA	NA	open_chromatin_region	No	NA	HPRC,HGSVC,1KG-ONT	No	NA	NA	NA	NA	NA	NA
chr8:141555013	chr8-141555013-allele1416159-435	INS	434	NA	0.0,0.0,0.0,0.002982107355864811,0.0	3.94758e-05	NA	NA	NA	NA	NA	NA	NA	NA	open_chromatin_region	No	NA	HPRC,HGSVC,1KG-ONT	No	NA	NA	NA	NA	NA	NA
chr8:141563628	chr8-141563628-allele1416341-85	INS	84	NA	0.0,0.001440922190201729,0.003968253968253968,0.0,0.014314928425357873	0.00299801	NA	NA	NA	NA	NA	NA	NA	NA	NA	No	NA	No	No	NA	NA	NA	NA	NA	NA
chr8:141566799	chr8-141566799-allele1416383-349	INS	348	NA	0.0,0.004322766570605188,0.0,0.010934393638170975,0.002044989775051125	0.00244266	NA	NA	NA	NA	NA	NA	NA	NA	NA	No	NA	HPRC,HGSVC,1KG-ONT	Yes	NA	NA	NA	NA	NA	NA
chr8:141569846	chr8-141569846-allele1416439-51	INS	50	NA	0.04311649016641452,0.0,0.0,0.0,0.0	0.0780885	NA	NA	NA	NA	NA	NA	NA	NA	NA	No	NA	HPRC,HGSVC,1KG-ONT	No	NA	NA	NA	NA	NA	NA
chr8:141581439	chr8-141581439-allele1416599-1	DEL	74	NA	0.0015128593040847202,0.0,0.0,0.0,0.0	0.00234988	NA	NA	NA	NA	NA	NA	NA	NA	NA	No	NA	No	Yes	NA	NA	NA	NA	NA	NA
chr8:141591826	chr8-141591826-allele1416737-1	DEL	76	NA	0.0015128593040847202,0.0,0.0,0.0,0.0	0.00234988	NA	NA	NA	NA	NA	NA	NA	NA	NA	No	NA	No	Yes	NA	NA	NA	NA	NA	NA
chr8:141591961	chr8-141591961-allele1416738-57	INS	56	NA	0.025718608169440244,0.004322766570605188,0.0,0.0,0.0	0.0406913	NA	NA	NA	NA	NA	NA	NA	NA	NA	No	NA	No	No	NA	NA	NA	NA	NA	NA
chr8:141592191	chr8-141592191-allele1416745-155	INS	154	NA	0.01361573373676248,0.005763688760806916,0.00992063492063492,0.02385685884691849,0.015337423312883436	NA	NA	NA	NA	NA	NA	NA	NA	NA	NA	No	NA	No	No	NA	NA	NA	NA	NA	NA
chr8:141592580	chr8-141592580-allele1416758-139	INS	138	NA	0.030257186081694403,0.04610951008645533,0.05555555555555555,0.04970178926441352,0.0705521472392638	0.00664087	NA	NA	NA	NA	NA	NA	NA	NA	NA	No	NA	No	No	NA	NA	NA	NA	NA	NA
chr8:141592673	chr8-141592673-allele1416762-1	DEL	56	NA	0.0022692889561270802,0.0,0.0,0.0,0.0	0.00377908	NA	NA	NA	NA	NA	NA	NA	NA	NA	No	NA	HPRC,HGSVC	No	NA	NA	NA	NA	NA	NA
chr8:141601004	chr8-141601004-allele1416855-1	DEL	60	NA	0.024962178517397883,0.001440922190201729,0.0,0.0,0.0	0.0435145	NA	NA	NA	NA	NA	NA	NA	NA	NA	No	NA	HPRC,HGSVC,1KG-ONT	Yes	NA	NA	NA	NA	NA	NA
chr8:141601021	chr8-141601021-allele1416857-61	INS	60	NA	0.0030257186081694403,0.021613832853025938,0.02976190476190476,0.02882703777335984,0.10224948875255624	0.0274922	NA	NA	NA	NA	NA	NA	NA	NA	NA	No	NA	HPRC,HGSVC,1KG-ONT	No	NA	NA	NA	NA	NA	NA
chr8:141601051	chr8-141601051-allele1416860-1	DEL	90	NA	0.0015128593040847202,0.0,0.0,0.0,0.0	0.00234988	NA	NA	NA	NA	NA	NA	NA	NA	NA	No	NA	No	Yes	NA	NA	NA	NA	NA	NA
chr8:141620057	chr8-141620057-allele1417016-1	DEL	272	NA	0.02798789712556732,0.004322766570605188,0.0,0.0,0.0	0.0448338	NA	NA	NA	NA	NA	NA	NA	NA	NA	No	NA	HGSVC,1KG-ONT	Yes	NA	NA	NA	NA	NA	NA
chr8:141620186	chr8-141620186-allele1417017-1	DEL	181	NA	0.00832072617246596,0.1340057636887608,0.0,0.007952286282306162,0.00408997955010225	0.008343	NA	NA	NA	NA	NA	NA	NA	NA	NA	No	NA	HPRC,HGSVC,1KG-ONT	No	NA	NA	NA	NA	NA	NA
chr8:141620238	chr8-141620238-allele1417018-1	DEL	91	NA	0.0015128593040847202,0.021613832853025938,0.10416666666666667,0.002982107355864811,0.003067484662576687	0.0206268	NA	NA	NA	NA	NA	NA	NA	NA	NA	No	NA	HGSVC,1KG-ONT	No	NA	NA	NA	NA	NA	NA
chr8:141626328	chr8-141626328-allele1417099-1	DEL	60	NA	0.17322239031770045,0.012968299711815562,0.0,0.0,0.0	0.268804	NA	NA	NA	NA	NA	NA	NA	NA	NA	No	NA	HPRC,HGSVC,1KG-ONT	No	NA	NA	NA	NA	NA	NA
chr8:141630783	chr8-141630783-allele1417145-1	DEL	89	NA	0.0007564296520423601,0.0,0.006944444444444444,0.0,0.0	NA	NA	NA	NA	NA	NA	NA	NA	NA	NA	Yes	NA	No	Yes	NA	NA	NA	NA	NA	NA
chr8:141630814	chr8-141630814-allele1417152-68	INS	67	NA	0.0,0.0,0.002976190476190476,0.0009940357852882703,0.0	0.000224143	NA	NA	NA	NA	NA	NA	NA	NA	NA	Yes	NA	HGSVC,1KG-ONT	No	NA	NA	NA	NA	NA	NA
chr8:141631928	chr8-141631928-allele1417196-90	INS	89	NA	0.0226928895612708,0.07204610951008646,0.14484126984126985,0.1143141153081511,0.0541922290388548	0.0385121	NA	NA	NA	NA	NA	NA	NA	NA	NA	Yes	NA	No	No	NA	NA	NA	NA	NA	NA
chr8:141631977	chr8-141631977-allele1417202-1	DEL	1126	NA	0.04311649016641452,0.01729106628242075,0.016865079365079364,0.02286282306163022,0.02556237218813906	0.00892256	NA	NA	NA	NA	NA	NA	NA	NA	NA	Yes	NA	HPRC,HGSVC,1KG-ONT	No	NA	NA	NA	NA	NA	NA
chr8:141632260	chr8-141632260-allele1417208-1	DEL	90	NA	0.00529500756429652,0.0,0.0,0.0,0.0	0.00947665	NA	NA	NA	NA	NA	NA	NA	NA	NA	Yes	NA	HPRC,HGSVC,1KG-ONT	No	NA	NA	NA	NA	NA	NA
chr8:141632332	chr8-141632332-allele1417213-1	DEL	1171	NA	0.0022692889561270802,0.004322766570605188,0.012896825396825396,0.002982107355864811,0.0010224948875255625	0.000578042	NA	NA	NA	NA	NA	NA	NA	NA	NA	Yes	NA	HPRC,HGSVC,1KG-ONT	No	NA	NA	NA	NA	NA	NA
chr8:141632410	chr8-141632410-allele1417220-1127	INS	1126	NA	0.01588502269288956,0.001440922190201729,0.0,0.0,0.0010224948875255625	0.024855	NA	NA	NA	NA	NA	NA	NA	NA	NA	Yes	NA	HPRC	No	NA	NA	NA	NA	NA	NA
chr8:141632707	chr8-141632707-allele1417240-1	DEL	1104	NA	0.009077155824508321,0.004322766570605188,0.003968253968253968,0.0,0.0010224948875255625	0.0054672	NA	NA	NA	NA	NA	NA	NA	NA	NA	Yes	NA	HPRC,HGSVC,1KG-ONT	No	NA	NA	NA	NA	NA	NA
chr8:141633068	chr8-141633068-allele1417250-1	DEL	1197	NA	0.0007564296520423601,0.001440922190201729,0.0,0.0,0.0	NA	NA	NA	NA	NA	NA	NA	NA	NA	NA	Yes	NA	HPRC,HGSVC,1KG-ONT	No	NA	NA	NA	NA	NA	NA
chr8:141634194	chr8-141634194-allele1417275-1	DEL	71	NA	0.07715582450832073,0.004322766570605188,0.008928571428571428,0.003976143141153081,0.0	0.107194	NA	NA	NA	NA	NA	NA	NA	NA	NA	Yes	NA	HPRC	Yes	NA	NA	NA	NA	NA	NA
chr8:141634230	chr8-141634230-allele1417276-3158	INS	3157	NA	0.0,0.0,0.0,0.002982107355864811,0.0	3.94758e-05	NA	NA	NA	NA	NA	NA	NA	NA	NA	Yes	NA	HPRC	No	NA	NA	NA	NA	NA	NA
chr8:141634669	chr8-141634669-allele1417285-3405	INS	3404	NA	0.06429652042360061,0.24351585014409222,0.29563492063492064,0.23757455268389663,0.38650306748466257	0.134905	NA	NA	NA	NA	NA	NA	NA	NA	NA	Yes	NA	HPRC,HGSVC,1KG-ONT	No	NA	NA	NA	NA	NA	NA
chr8:141634736	chr8-141634736-allele1417286-2276	INS	2275	NA	0.0,0.001440922190201729,0.0,0.0009940357852882703,0.003067484662576687	0.000203029	NA	NA	NA	NA	NA	NA	NA	NA	NA	Yes	NA	HPRC,HGSVC	No	NA	NA	NA	NA	NA	NA
chr8:141634736	chr8-141634736-allele1417287-4537	INS	4536	NA	0.02723146747352496,0.001440922190201729,0.00496031746031746,0.006958250497017893,0.0	0.0280073	NA	NA	NA	NA	NA	NA	NA	NA	NA	Yes	NA	HPRC,HGSVC,1KG-ONT	No	NA	NA	NA	NA	NA	NA
chr8:141639430	chr8-141639430-allele1417349-884	INS	883	NA	0.009077155824508321,0.002881844380403458,0.0,0.0,0.0	0.0124585	NA	NA	NA	NA	NA	NA	NA	NA	NA	No	NA	1KG-ONT	No	NA	NA	NA	NA	NA	NA
chr8:141644905	chr8-141644905-allele1417394-1	DEL	84	NA	0.0022692889561270802,0.0,0.0,0.0,0.0	0.00377908	NA	NA	NA	NA	NA	NA	NA	NA	NA	No	NA	HPRC,HGSVC	No	NA	NA	NA	NA	NA	NA
chr8:141644905	chr8-141644905-allele1417392-1	DEL	72	NA	0.006051437216338881,0.0,0.0,0.0,0.0	0.0108963	NA	NA	NA	NA	NA	NA	NA	NA	NA	No	NA	HPRC,HGSVC,1KG-ONT	No	NA	NA	NA	NA	NA	NA
chr8:141644905	chr8-141644905-allele1417393-1	DEL	76	NA	0.006051437216338881,0.0,0.0,0.0,0.0	0.0108963	NA	NA	NA	NA	NA	NA	NA	NA	NA	No	NA	HPRC,HGSVC,1KG-ONT	No	NA	NA	NA	NA	NA	NA
chr8:141644906	chr8-141644906-allele1417397-1	DEL	68	NA	0.012859304084720122,0.0,0.00496031746031746,0.0,0.0010224948875255625	0.0131364	NA	NA	NA	NA	NA	NA	NA	NA	NA	No	NA	HPRC,HGSVC,1KG-ONT	No	NA	NA	NA	NA	NA	NA
chr8:141644910	chr8-141644910-allele1417398-1	DEL	64	NA	0.00529500756429652,0.0,0.0,0.0009940357852882703,0.0	0.00736694	NA	NA	NA	NA	NA	NA	NA	NA	NA	No	NA	HPRC,HGSVC,1KG-ONT	No	NA	NA	NA	NA	NA	NA
chr8:141644914	chr8-141644914-allele1417399-1	DEL	60	NA	0.009833585476550681,0.001440922190201729,0.000992063492063492,0.0,0.0	0.0138258	NA	NA	NA	NA	NA	NA	NA	NA	NA	No	NA	HPRC,HGSVC,1KG-ONT	No	NA	NA	NA	NA	NA	NA
chr8:141644918	chr8-141644918-allele1417400-1	DEL	56	NA	0.0045385779122541605,0.0,0.0,0.0,0.0	0.00805514	NA	NA	NA	NA	NA	NA	NA	NA	NA	No	NA	HPRC,HGSVC,1KG-ONT	No	NA	NA	NA	NA	NA	NA
chr8:141644922	chr8-141644922-allele1417402-1	DEL	52	NA	0.029500756429652043,0.008645533141210375,0.001984126984126984,0.003976143141153081,0.007157464212678937	0.0249987	NA	NA	NA	NA	NA	NA	NA	NA	NA	No	NA	HPRC,HGSVC,1KG-ONT	No	NA	NA	NA	NA	NA	NA
chr8:141658206	chr8-141658206-allele1417583-788	INS	787	NA	0.0045385779122541605,0.001440922190201729,0.0,0.0,0.0	0.00598883	NA	NA	NA	NA	NA	NA	NA	NA	NA	No	NA	HPRC,HGSVC,1KG-ONT	No	NA	NA	NA	NA	NA	NA
chr8:141658206	chr8-141658206-allele1417584-779	INS	778	NA	0.01059001512859304,0.001440922190201729,0.0,0.0,0.0	0.0171373	NA	NA	NA	NA	NA	NA	NA	NA	NA	No	NA	HPRC,HGSVC,1KG-ONT	No	NA	NA	NA	NA	NA	NA
chr8:141658206	chr8-141658206-allele1417573-737	INS	736	NA	0.02723146747352496,0.0,0.0,0.0,0.0	0.0498837	NA	NA	NA	NA	NA	NA	NA	NA	NA	No	NA	HPRC,HGSVC,1KG-ONT	No	NA	NA	NA	NA	NA	NA
chr8:141658206	chr8-141658206-allele1417576-767	INS	766	NA	0.009833585476550681,0.0,0.0,0.0,0.0	0.0179657	NA	NA	NA	NA	NA	NA	NA	NA	NA	No	NA	HPRC,HGSVC,1KG-ONT	No	NA	NA	NA	NA	NA	NA
chr8:141658206	chr8-141658206-allele1417568-791	INS	790	0.812587	0.3517397881996974,0.7622478386167147,0.5466269841269841,0.8369781312127237,0.7556237218813906	0.247462	NA	NA	NA	NA	NA	NA	NA	NA	NA	No	NA	HPRC,HGSVC,1KG-ONT	No	NA	Educational attainment(C8orf90 - MIR1302-7, rs10088430, 4E-14, 0.5428828451574308)	Arthropathy(6.68%, 30.00%, 0.17, [0.04;0.66], 0.027037),Ingrowing nail(3.46%, 20.00%, 0.14, [0.03;0.71], 0.048494),Varicella(0.84%, 30.00%, 0.02, [0.0;0.09], 0.000136)	NA	NA	NA
chr8:141658206	chr8-141658206-allele1417585-788	INS	787	NA	0.00832072617246596,0.0,0.0,0.0,0.0	0.0150511	NA	NA	NA	NA	NA	NA	NA	NA	NA	No	NA	HPRC,HGSVC,1KG-ONT	No	NA	NA	NA	NA	NA	NA
chr8:141658206	chr8-141658206-allele1417571-782	INS	781	NA	0.26550680786686837,0.0446685878962536,0.2013888888888889,0.014910536779324055,0.05725971370143149	0.134195	NA	NA	NA	NA	NA	NA	NA	NA	NA	No	NA	HPRC,HGSVC,1KG-ONT	No	NA	NA	NA	NA	NA	NA
chr8:141658206	chr8-141658206-allele1417569-470	INS	469	NA	0.006051437216338881,0.001440922190201729,0.0,0.0,0.0	0.00875367	NA	NA	NA	NA	NA	NA	NA	NA	NA	No	NA	No	No	NA	NA	NA	NA	NA	NA
chr8:141658206	chr8-141658206-allele1417582-797	INS	796	NA	0.0,0.0,0.0,0.0009940357852882703,0.0	NA	NA	NA	NA	NA	NA	NA	NA	NA	NA	No	NA	HPRC,HGSVC,1KG-ONT	No	NA	NA	NA	NA	NA	NA
chr8:141658206	chr8-141658206-allele1417581-782	INS	781	NA	0.0030257186081694403,0.0,0.0,0.0,0.0	0.00520636	NA	NA	NA	NA	NA	NA	NA	NA	NA	No	NA	HPRC,HGSVC,1KG-ONT	No	NA	NA	NA	NA	NA	NA
chr8:141658206	chr8-141658206-allele1417591-791	INS	790	NA	0.0007564296520423601,0.0,0.0,0.0,0.0	0.000918741	NA	NA	NA	NA	NA	NA	NA	NA	NA	No	NA	HPRC,HGSVC,1KG-ONT	No	NA	NA	NA	NA	NA	NA
chr8:141658206	chr8-141658206-allele1417574-788	INS	787	NA	0.02193645990922844,0.001440922190201729,0.0,0.0,0.0	0.0379731	NA	NA	NA	NA	NA	NA	NA	NA	NA	No	NA	HPRC,HGSVC,1KG-ONT	No	NA	NA	NA	NA	NA	NA
chr8:141658206	chr8-141658206-allele1417578-800	INS	799	NA	0.01739788199697428,0.005763688760806916,0.0,0.0,0.0	0.0239502	NA	NA	NA	NA	NA	NA	NA	NA	NA	No	NA	HPRC,HGSVC,1KG-ONT	No	NA	NA	NA	NA	NA	NA
chr8:141658206	chr8-141658206-allele1417579-788	INS	787	NA	0.009077155824508321,0.0,0.0,0.0009940357852882703,0.0010224948875255625	0.0124585	NA	NA	NA	NA	NA	NA	NA	NA	NA	No	NA	HPRC,HGSVC,1KG-ONT	No	NA	NA	NA	NA	NA	NA
chr8:141658206	chr8-141658206-allele1417577-782	INS	781	NA	0.0113464447806354,0.0,0.0,0.0009940357852882703,0.0	0.0185365	NA	NA	NA	NA	NA	NA	NA	NA	NA	No	NA	HPRC,HGSVC,1KG-ONT	No	NA	NA	NA	NA	NA	NA
chr8:141658206	chr8-141658206-allele1417575-737	INS	736	NA	0.031013615733736764,0.0,0.0,0.0,0.0	0.0566463	NA	NA	NA	NA	NA	NA	NA	NA	NA	No	NA	HPRC,HGSVC,1KG-ONT	No	NA	NA	NA	NA	NA	NA
chr8:141658206	chr8-141658206-allele1417567-839	INS	838	NA	0.006051437216338881,0.0,0.0,0.0,0.0	0.0108963	NA	NA	NA	NA	NA	NA	NA	NA	NA	No	NA	HPRC,HGSVC,1KG-ONT	No	NA	NA	NA	NA	NA	NA
chr8:141658206	chr8-141658206-allele1417570-743	INS	742	NA	0.024962178517397883,0.004322766570605188,0.0,0.0,0.002044989775051125	0.0357	NA	NA	NA	NA	NA	NA	NA	NA	NA	No	NA	HPRC,HGSVC,1KG-ONT	No	NA	NA	NA	NA	NA	NA
chr8:141658206	chr8-141658206-allele1417572-788	INS	787	NA	0.1361573373676248,0.15994236311239193,0.21726190476190477,0.11829025844930417,0.15030674846625766	0.00198499	NA	NA	NA	NA	NA	NA	NA	NA	NA	No	NA	HPRC,HGSVC,1KG-ONT	No	NA	NA	NA	NA	NA	NA
chr8:141658206	chr8-141658206-allele1417580-776	INS	775	NA	0.009077155824508321,0.001440922190201729,0.0,0.0,0.0	0.0143383	NA	NA	NA	NA	NA	NA	NA	NA	NA	No	NA	HPRC,HGSVC,1KG-ONT	No	NA	NA	NA	NA	NA	NA
chr8:141738030	chr8-141738030-allele1418518-135	INS	134	NA	0.0022692889561270802,0.0,0.0,0.0,0.0	0.00377908	NA	NA	NA	NA	NA	NA	NA	NA	NA	No	NA	HPRC,HGSVC	No	NA	NA	NA	NA	NA	NA
chr8:141738030	chr8-141738030-allele1418517-68	INS	67	NA	0.1059001512859304,0.043227665706051875,0.022817460317460316,0.07455268389662027,0.049079754601226995	0.0275741	NA	NA	NA	NA	NA	NA	NA	NA	NA	No	NA	HPRC,HGSVC,1KG-ONT	No	NA	NA	NA	NA	NA	NA
chr8:141738064	chr8-141738064-allele1418522-127	INS	126	NA	0.0,0.001440922190201729,0.005952380952380952,0.0,0.0	0.000778337	NA	NA	NA	NA	NA	NA	NA	NA	NA	No	NA	HPRC,HGSVC	No	NA	NA	NA	NA	NA	NA
chr8:141738064	chr8-141738064-allele1418519-127	INS	126	0.900834	0.04462934947049924,0.4250720461095101,0.37202380952380953,0.2514910536779324,0.1492842535787321	0.155612	NA	NA	NA	NA	NA	NA	NA	NA	NA	No	NA	HPRC,HGSVC	No	ENSG00000181790.11(0.006712110277605958)	NA	NA	NA	NA	NA
chr8:141738072	chr8-141738072-allele1418526-1	DEL	118	NA	0.17246596066565809,0.03314121037463977,0.002976190476190476,0.0009940357852882703,0.00408997955010225	0.234581	NA	NA	NA	NA	NA	NA	NA	NA	NA	No	NA	HPRC,HGSVC,1KG-ONT	No	NA	NA	NA	NA	NA	NA
chr8:141738072	chr8-141738072-allele1418524-127	INS	126	NA	0.0015128593040847202,0.0,0.000992063492063492,0.0009940357852882703,0.002044989775051125	NA	NA	NA	NA	NA	NA	NA	NA	NA	NA	No	NA	HPRC,HGSVC	No	NA	NA	NA	NA	NA	NA
chr8:141738072	chr8-141738072-allele1418525-60	INS	59	NA	0.0,0.002881844380403458,0.003968253968253968,0.0,0.0	0.000422056	NA	NA	NA	NA	NA	NA	NA	NA	NA	No	NA	HPRC,HGSVC,1KG-ONT	No	NA	NA	NA	NA	NA	NA
chr8:141738073	chr8-141738073-allele1418527-1	DEL	59	NA	0.039334341906202726,0.005763688760806916,0.0,0.0,0.0	0.0630928	NA	NA	NA	NA	NA	NA	NA	NA	NA	No	NA	HPRC,HGSVC	No	NA	NA	NA	NA	NA	NA
chr8:141738128	chr8-141738128-allele1418535-1	DEL	53	NA	0.0832072617246596,0.010086455331412104,0.000992063492063492,0.0009940357852882703,0.0010224948875255625	0.12729	NA	NA	NA	NA	NA	NA	NA	NA	NA	No	NA	HPRC,HGSVC	No	NA	NA	NA	NA	NA	NA
chr8:141738128	chr8-141738128-allele1418538-72	INS	71	NA	0.0007564296520423601,0.0,0.0,0.0,0.0	0.000918741	NA	NA	NA	NA	NA	NA	NA	NA	NA	No	NA	HPRC,HGSVC,1KG-ONT	No	NA	NA	NA	NA	NA	NA
chr8:141738131	chr8-141738131-allele1418540-128	INS	127	NA	0.0015128593040847202,0.0,0.04365079365079365,0.018886679920477135,0.0081799591002045	0.0102534	NA	NA	NA	NA	NA	NA	NA	NA	NA	No	NA	HPRC,HGSVC	No	NA	NA	NA	NA	NA	NA
chr8:141738131	chr8-141738131-allele1418542-68	INS	67	NA	0.0037821482602118004,0.005763688760806916,0.03869047619047619,0.011928429423459244,0.050102249488752554	0.0132936	NA	NA	NA	NA	NA	NA	NA	NA	NA	No	NA	HPRC,HGSVC,1KG-ONT	No	NA	NA	NA	NA	NA	NA
chr8:141738131	chr8-141738131-allele1418543-68	INS	67	NA	0.0,0.002881844380403458,0.005952380952380952,0.006958250497017893,0.028629856850715747	0.00735541	NA	NA	NA	NA	NA	NA	NA	NA	NA	No	NA	HPRC,HGSVC,1KG-ONT	No	NA	NA	NA	NA	NA	NA
chr8:141738131	chr8-141738131-allele1418539-68	INS	67	NA	0.01588502269288956,0.024495677233429394,0.028769841269841268,0.02584493041749503,0.050102249488752554	0.00460838	NA	NA	NA	NA	NA	NA	NA	NA	NA	No	NA	HPRC,HGSVC,1KG-ONT	No	NA	NA	NA	NA	NA	NA
chr8:141738132	chr8-141738132-allele1418548-127	INS	126	NA	0.0,0.0,0.0,0.0,0.002044989775051125	NA	NA	NA	NA	NA	NA	NA	NA	NA	NA	No	NA	HPRC,HGSVC	No	NA	NA	NA	NA	NA	NA
chr8:141738180	chr8-141738180-allele1418552-72	INS	71	NA	0.0007564296520423601,0.0,0.0,0.0,0.0	0.000918741	NA	NA	NA	NA	NA	NA	NA	NA	NA	No	NA	HPRC,HGSVC,1KG-ONT	No	NA	NA	NA	NA	NA	NA
chr8:141738187	chr8-141738187-allele1418557-72	INS	71	NA	0.13918305597579425,0.15706051873198848,0.15575396825396826,0.1779324055666004,0.16257668711656442	0.00173648	NA	NA	NA	NA	NA	NA	NA	NA	NA	No	NA	HPRC,HGSVC,1KG-ONT	No	NA	NA	NA	NA	NA	NA
chr8:141738187	chr8-141738187-allele1418561-72	INS	71	NA	0.0,0.0,0.0,0.0,0.00408997955010225	0.000224143	NA	NA	NA	NA	NA	NA	NA	NA	NA	No	NA	HPRC,HGSVC,1KG-ONT	No	NA	NA	NA	NA	NA	NA
chr8:141738190	chr8-141738190-allele1418568-68	INS	67	NA	0.0030257186081694403,0.0,0.0,0.0,0.0	0.00520636	NA	NA	NA	NA	NA	NA	NA	NA	NA	No	NA	HPRC,HGSVC,1KG-ONT	No	NA	NA	NA	NA	NA	NA
chr8:141738190	chr8-141738190-allele1418566-68	INS	67	NA	0.012102874432677761,0.001440922190201729,0.0,0.0,0.002044989775051125	0.0161351	NA	NA	NA	NA	NA	NA	NA	NA	NA	No	NA	HPRC,HGSVC,1KG-ONT	No	NA	NA	NA	NA	NA	NA
chr8:141738190	chr8-141738190-allele1418564-194	INS	193	NA	0.0,0.0,0.0,0.007952286282306162,0.010224948875255624	0.00258404	NA	NA	NA	NA	NA	NA	NA	NA	NA	No	NA	HPRC,HGSVC,1KG-ONT	No	NA	NA	NA	NA	NA	NA
chr8:141738190	chr8-141738190-allele1418567-68	INS	67	NA	0.0007564296520423601,0.011527377521613832,0.0,0.0437375745526839,0.015337423312883436	0.0106768	NA	NA	NA	NA	NA	NA	NA	NA	NA	No	NA	HPRC,HGSVC,1KG-ONT	No	NA	NA	NA	NA	NA	NA
chr8:141738225	chr8-141738225-allele1418572-70	INS	69	NA	0.0007564296520423601,0.0,0.0,0.0,0.0	0.000918741	NA	NA	NA	NA	NA	NA	NA	NA	NA	No	NA	HPRC,HGSVC,1KG-ONT	No	NA	NA	NA	NA	NA	NA
chr8:141756080	chr8-141756080-allele1418714-219	INS	218	NA	0.02118003025718608,0.0446685878962536,0.11408730158730158,0.014910536779324055,0.027607361963190184	0.010139	NA	NA	NA	NA	NA	NA	NA	NA	NA	No	NA	No	No	NA	NA	NA	NA	NA	NA
chr8:141756143	chr8-141756143-allele1418741-1127	INS	1126	NA	0.0015128593040847202,0.001440922190201729,0.0,0.0,0.0	0.00077342	NA	NA	NA	NA	NA	NA	NA	NA	NA	No	NA	HPRC,HGSVC,1KG-ONT	No	NA	NA	NA	NA	NA	NA
chr8:141756143	chr8-141756143-allele1418726-1191	INS	1190	NA	0.0226928895612708,0.0893371757925072,0.07936507936507936,0.09343936381709742,0.1278118609406953	0.0378661	NA	NA	NA	NA	NA	NA	NA	NA	NA	No	NA	HPRC,HGSVC,1KG-ONT	No	NA	NA	NA	NA	NA	NA
chr8:141756143	chr8-141756143-allele1418742-1126	INS	1125	NA	0.0022692889561270802,0.0,0.0,0.0,0.0	0.00377908	NA	NA	NA	NA	NA	NA	NA	NA	NA	No	NA	HPRC,HGSVC,1KG-ONT	No	NA	NA	NA	NA	NA	NA
chr8:141756143	chr8-141756143-allele1418728-1157	INS	1156	NA	0.07791225416036308,0.07060518731988473,0.09424603174603174,0.0536779324055666,0.13190184049079753	0.000162412	NA	NA	NA	NA	NA	NA	NA	NA	NA	No	NA	HPRC,HGSVC,1KG-ONT	No	NA	NA	NA	NA	NA	NA
chr8:141756143	chr8-141756143-allele1418738-1133	INS	1132	NA	0.0,0.0,0.0,0.004970178926441352,0.005112474437627812	0.00122989	NA	NA	NA	NA	NA	NA	NA	NA	NA	No	NA	HPRC,HGSVC,1KG-ONT	No	NA	NA	NA	NA	NA	NA
chr8:141756143	chr8-141756143-allele1418727-1126	INS	1125	NA	0.13993948562783662,0.040345821325648415,0.007936507936507936,0.04970178926441352,0.03987730061349693	0.0909435	NA	NA	NA	NA	NA	NA	NA	NA	NA	No	NA	HPRC,HGSVC,1KG-ONT	No	NA	NA	NA	NA	NA	NA
chr8:141756143	chr8-141756143-allele1418737-1157	INS	1156	NA	0.0007564296520423601,0.0,0.0,0.0,0.0	0.000918741	NA	NA	NA	NA	NA	NA	NA	NA	NA	No	NA	HPRC,HGSVC,1KG-ONT	No	NA	NA	NA	NA	NA	NA
chr8:141756143	chr8-141756143-allele1418730-1157	INS	1156	NA	0.08472012102874432,0.007204610951008645,0.0,0.0009940357852882703,0.0	0.136991	NA	NA	NA	NA	NA	NA	NA	NA	NA	No	NA	HPRC,HGSVC,1KG-ONT	No	NA	NA	NA	NA	NA	NA
chr8:141756143	chr8-141756143-allele1418747-1154	INS	1153	NA	0.0,0.0,0.0,0.003976143141153081,0.0	0.000224143	NA	NA	NA	NA	NA	NA	NA	NA	NA	No	NA	HPRC,HGSVC,1KG-ONT	No	NA	NA	NA	NA	NA	NA
chr8:141756143	chr8-141756143-allele1418725-1161	INS	1160	NA	0.12859304084720122,0.1729106628242075,0.19940476190476192,0.16401590457256462,0.2607361963190184	0.0169253	NA	NA	NA	NA	NA	NA	NA	NA	NA	No	NA	HPRC,HGSVC,1KG-ONT	No	NA	NA	NA	NA	NA	NA
chr8:141756143	chr8-141756143-allele1418732-1172	INS	1171	NA	0.006051437216338881,0.037463976945244955,0.022817460317460316,0.10934393638170974,0.0736196319018405	0.0340059	NA	NA	NA	NA	NA	NA	NA	NA	NA	No	NA	HPRC,HGSVC,1KG-ONT	No	NA	NA	NA	NA	NA	NA
chr8:141756143	chr8-141756143-allele1418729-1133	INS	1132	NA	0.07413010590015129,0.1685878962536023,0.11408730158730158,0.07455268389662027,0.050102249488752554	0.00254872	NA	NA	NA	NA	NA	NA	NA	NA	NA	No	NA	HPRC,HGSVC,1KG-ONT	No	NA	NA	NA	NA	NA	NA
chr8:141756143	chr8-141756143-allele1418731-1141	INS	1140	NA	0.04084720121028744,0.001440922190201729,0.0,0.0,0.0	0.0719647	NA	NA	NA	NA	NA	NA	NA	NA	NA	No	NA	HPRC,HGSVC,1KG-ONT	No	NA	NA	NA	NA	NA	NA
chr8:141756143	chr8-141756143-allele1418746-1156	INS	1155	NA	0.0007564296520423601,0.0,0.0,0.0,0.0	0.000918741	NA	NA	NA	NA	NA	NA	NA	NA	NA	No	NA	HPRC,HGSVC,1KG-ONT	No	NA	NA	NA	NA	NA	NA
chr8:141756143	chr8-141756143-allele1418734-1157	INS	1156	NA	0.0045385779122541605,0.0,0.0,0.0,0.0	0.00805514	NA	NA	NA	NA	NA	NA	NA	NA	NA	No	NA	HPRC,HGSVC,1KG-ONT	No	NA	NA	NA	NA	NA	NA
chr8:141756143	chr8-141756143-allele1418733-1142	INS	1141	NA	0.0037821482602118004,0.002881844380403458,0.0,0.0,0.0	0.00324023	NA	NA	NA	NA	NA	NA	NA	NA	NA	No	NA	HPRC,HGSVC,1KG-ONT	No	NA	NA	NA	NA	NA	NA
chr8:141756143	chr8-141756143-allele1418736-1160	INS	1159	NA	0.012102874432677761,0.001440922190201729,0.0,0.0,0.0	0.0198755	NA	NA	NA	NA	NA	NA	NA	NA	NA	No	NA	HPRC,HGSVC,1KG-ONT	No	NA	NA	NA	NA	NA	NA
chr8:141756143	chr8-141756143-allele1418735-1126	INS	1125	NA	0.0022692889561270802,0.0,0.0,0.0,0.0	0.00377908	NA	NA	NA	NA	NA	NA	NA	NA	NA	No	NA	HPRC,HGSVC,1KG-ONT	No	NA	NA	NA	NA	NA	NA
chr8:141756143	chr8-141756143-allele1418743-1070	INS	1069	NA	0.0,0.0,0.0,0.0009940357852882703,0.0	NA	NA	NA	NA	NA	NA	NA	NA	NA	NA	No	NA	HPRC,HGSVC,1KG-ONT	No	NA	NA	NA	NA	NA	NA
chr8:141756143	chr8-141756143-allele1418739-1154	INS	1153	NA	0.0,0.012968299711815562,0.0,0.0019880715705765406,0.0	0.00142414	NA	NA	NA	NA	NA	NA	NA	NA	NA	No	NA	HPRC,HGSVC,1KG-ONT	No	NA	NA	NA	NA	NA	NA
chr8:141756143	chr8-141756143-allele1418724-1070	INS	1069	NA	0.14826021180030258,0.07204610951008646,0.06944444444444445,0.06262425447316103,0.03578732106339468	0.0502698	NA	NA	NA	NA	NA	NA	NA	NA	NA	No	NA	HPRC,HGSVC,1KG-ONT	No	NA	NA	NA	NA	NA	NA
chr8:141779670	chr8-141779670-allele1419010-4221	INS	4220	NA	0.06127080181543117,0.3112391930835735,0.17857142857142858,0.3966202783300199,0.2505112474437628	0.128966	NA	NA	NA	NA	NA	NA	NA	NA	NA	No	NA	HPRC,1KG-ONT	No	NA	NA	NA	NA	NA	NA
chr8:141779670	chr8-141779670-allele1419013-4581	INS	4580	NA	0.039334341906202726,0.01729106628242075,0.006944444444444444,0.02385685884691849,0.018404907975460124	0.0111837	NA	NA	NA	NA	NA	NA	NA	NA	NA	No	NA	HPRC,1KG-ONT	No	NA	NA	NA	NA	NA	NA
chr8:141779670	chr8-141779670-allele1419017-4932	INS	4931	NA	0.019667170953101363,0.001440922190201729,0.000992063492063492,0.0019880715705765406,0.006134969325153374	0.0193707	NA	NA	NA	NA	NA	NA	NA	NA	NA	No	NA	HPRC,1KG-ONT	No	NA	NA	NA	NA	NA	NA
chr8:141779670	chr8-141779670-allele1419011-3709	INS	3708	NA	0.0015128593040847202,0.0,0.011904761904761904,0.0,0.0010224948875255625	9.78865e-05	NA	NA	NA	NA	NA	NA	NA	NA	NA	No	NA	HPRC,1KG-ONT	No	NA	NA	NA	NA	NA	NA
chr8:141779670	chr8-141779670-allele1419016-5222	INS	5221	NA	0.00832072617246596,0.002881844380403458,0.0,0.0,0.0	0.0110972	NA	NA	NA	NA	NA	NA	NA	NA	NA	No	NA	HPRC,1KG-ONT	No	NA	NA	NA	NA	NA	NA
chr8:141779670	chr8-141779670-allele1419015-3990	INS	3989	NA	0.03252647503782148,0.008645533141210375,0.002976190476190476,0.0019880715705765406,0.0010224948875255625	0.0380345	NA	NA	NA	NA	NA	NA	NA	NA	NA	No	NA	HPRC,1KG-ONT	No	NA	NA	NA	NA	NA	NA
chr8:141779670	chr8-141779670-allele1419012-3946	INS	3945	NA	0.699697428139183,0.3861671469740634,0.5248015873015873,0.27236580516898606,0.3987730061349693	0.165418	NA	NA	NA	NA	NA	NA	NA	NA	NA	No	NA	HPRC,1KG-ONT	No	NA	NA	NA	NA	NA	NA
chr8:141779670	chr8-141779670-allele1419009-3514	INS	3513	NA	0.036308623298033284,0.007204610951008645,0.0,0.0009940357852882703,0.0	0.054019	NA	NA	NA	NA	NA	NA	NA	NA	NA	No	NA	HPRC,1KG-ONT	No	NA	NA	NA	NA	NA	NA
chr8:141808519	chr8-141808519-allele1419232-1	DEL	54	NA	0.0007564296520423601,0.0,0.0,0.0,0.0	0.000918741	NA	NA	NA	NA	NA	NA	NA	NA	NA	No	NA	No	No	NA	NA	NA	NA	NA	NA
chr8:141808808	chr8-141808808-allele1419235-1	DEL	72	NA	0.0030257186081694403,0.0,0.000992063492063492,0.0,0.0	0.00328379	NA	NA	NA	NA	NA	NA	NA	NA	NA	No	NA	1KG-ONT	No	NA	NA	NA	NA	NA	NA
chr8:141812746	chr8-141812746-allele1419276-1	DEL	113	NA	0.0007564296520423601,0.0,0.0,0.0,0.0	0.000918741	NA	NA	NA	NA	NA	NA	NA	NA	NA	No	NA	HPRC,HGSVC,1KG-ONT	No	NA	NA	NA	NA	NA	NA
chr8:141812767	chr8-141812767-allele1419279-280	INS	279	NA	0.0,0.001440922190201729,0.002976190476190476,0.0019880715705765406,0.0	0.000593574	NA	NA	NA	NA	NA	NA	NA	NA	NA	No	NA	HPRC,HGSVC	No	NA	NA	NA	NA	NA	NA
chr8:141812767	chr8-141812767-allele1419282-70	INS	69	NA	0.0022692889561270802,0.0,0.0,0.0019880715705765406,0.0010224948875255625	0.000371588	NA	NA	NA	NA	NA	NA	NA	NA	NA	No	NA	HPRC,HGSVC	No	NA	NA	NA	NA	NA	NA
chr8:141812768	chr8-141812768-allele1419283-1	DEL	227	NA	0.019667170953101363,0.0,0.0,0.0,0.0	0.0361263	NA	NA	NA	NA	NA	NA	NA	NA	NA	No	NA	HPRC,HGSVC	Yes	NA	NA	NA	NA	NA	NA
chr8:141812813	chr8-141812813-allele1419296-1	DEL	206	NA	0.0,0.0,0.0,0.0009940357852882703,0.0	NA	NA	NA	NA	NA	NA	NA	NA	NA	NA	No	NA	HPRC,HGSVC	Yes	NA	NA	NA	NA	NA	NA
chr8:141812813	chr8-141812813-allele1419294-1	DEL	158	NA	0.0015128593040847202,0.010086455331412104,0.002976190476190476,0.02385685884691849,0.005112474437627812	0.00451636	NA	NA	NA	NA	NA	NA	NA	NA	NA	No	NA	HPRC,HGSVC,1KG-ONT	No	NA	NA	NA	NA	NA	NA
chr8:141812813	chr8-141812813-allele1419295-1	DEL	182	NA	0.00680786686838124,0.011527377521613832,0.006944444444444444,0.005964214711729622,0.011247443762781187	NA	NA	NA	NA	NA	NA	NA	NA	NA	NA	No	NA	HPRC,HGSVC,1KG-ONT	Yes	NA	NA	NA	NA	NA	NA
chr8:141812844	chr8-141812844-allele1419306-93	INS	92	NA	0.0,0.020172910662824207,0.022817460317460316,0.0,0.0010224948875255625	0.00649488	NA	NA	NA	NA	NA	NA	NA	NA	NA	No	NA	HPRC,HGSVC	No	NA	NA	NA	NA	NA	NA
chr8:141812857	chr8-141812857-allele1419309-1	DEL	642	NA	0.0015128593040847202,0.001440922190201729,0.0,0.0,0.0	0.00077342	NA	NA	NA	NA	NA	NA	NA	NA	NA	No	NA	HPRC,HGSVC,1KG-ONT	Yes	NA	NA	NA	NA	NA	NA
chr8:141812882	chr8-141812882-allele1419321-1	DEL	66	NA	0.0015128593040847202,0.0,0.0,0.0,0.0	0.00234988	NA	NA	NA	NA	NA	NA	NA	NA	NA	No	NA	HPRC,HGSVC,1KG-ONT	No	NA	NA	NA	NA	NA	NA
chr8:141812926	chr8-141812926-allele1419338-114	INS	113	NA	0.0,0.0,0.003968253968253968,0.0,0.0	0.000224143	NA	NA	NA	NA	NA	NA	NA	NA	NA	No	NA	HPRC,HGSVC	No	NA	NA	NA	NA	NA	NA
chr8:141812926	chr8-141812926-allele1419337-183	INS	182	NA	0.0015128593040847202,0.0,0.0,0.0,0.00408997955010225	NA	NA	NA	NA	NA	NA	NA	NA	NA	NA	No	NA	HPRC,HGSVC	No	NA	NA	NA	NA	NA	NA
chr8:141812970	chr8-141812970-allele1419351-1376	INS	1375	NA	0.0030257186081694403,0.0,0.0,0.0,0.0	0.00520636	NA	NA	NA	NA	NA	NA	NA	NA	NA	No	NA	No	No	NA	NA	NA	NA	NA	NA
chr8:141812970	chr8-141812970-allele1419352-1539	INS	1538	NA	0.0,0.008645533141210375,0.003968253968253968,0.0,0.0	0.00133282	NA	NA	NA	NA	NA	NA	NA	NA	NA	No	NA	No	No	NA	NA	NA	NA	NA	NA
chr8:141812970	chr8-141812970-allele1419353-73	INS	72	NA	0.0,0.0,0.0,0.002982107355864811,0.0	3.94758e-05	NA	NA	NA	NA	NA	NA	NA	NA	NA	No	NA	HPRC,HGSVC	No	NA	NA	NA	NA	NA	NA
chr8:141812972	chr8-141812972-allele1419362-137	INS	136	NA	0.0,0.0,0.0,0.0009940357852882703,0.0	NA	NA	NA	NA	NA	NA	NA	NA	NA	NA	No	NA	HPRC,HGSVC,1KG-ONT	No	NA	NA	NA	NA	NA	NA
chr8:141813019	chr8-141813019-allele1419379-70	INS	69	NA	0.0,0.0,0.000992063492063492,0.0,0.0	NA	NA	NA	NA	NA	NA	NA	NA	NA	NA	No	NA	HPRC,HGSVC	No	NA	NA	NA	NA	NA	NA
chr8:141813042	chr8-141813042-allele1419385-737	INS	736	NA	0.009833585476550681,0.001440922190201729,0.0,0.0,0.0010224948875255625	0.0138258	NA	NA	NA	NA	NA	NA	NA	NA	NA	No	NA	HPRC	No	NA	NA	NA	NA	NA	NA
chr8:141813063	chr8-141813063-allele1419392-975	INS	974	NA	0.009833585476550681,0.01585014409221902,0.0,0.013916500994035786,0.0	0.000108021	NA	NA	NA	NA	NA	NA	NA	NA	NA	No	NA	No	No	NA	NA	NA	NA	NA	NA
chr8:141813134	chr8-141813134-allele1419425-93	INS	92	NA	0.0,0.020172910662824207,0.022817460317460316,0.0,0.0010224948875255625	0.00649488	NA	NA	NA	NA	NA	NA	NA	NA	NA	No	NA	HPRC,HGSVC	No	NA	NA	NA	NA	NA	NA
chr8:141813156	chr8-141813156-allele1419434-1	DEL	70	NA	0.0,0.0,0.0,0.0009940357852882703,0.0010224948875255625	NA	NA	NA	NA	NA	NA	NA	NA	NA	NA	No	NA	HPRC,HGSVC,1KG-ONT	No	NA	NA	NA	NA	NA	NA
chr8:141813162	chr8-141813162-allele1419439-139	INS	138	NA	0.0007564296520423601,0.0,0.0,0.004970178926441352,0.0	NA	NA	NA	NA	NA	NA	NA	NA	NA	NA	No	NA	HPRC,HGSVC,1KG-ONT	No	NA	NA	NA	NA	NA	NA
chr8:141813206	chr8-141813206-allele1419458-1	DEL	339	NA	0.0,0.0,0.005952380952380952,0.0009940357852882703,0.0081799591002045	0.0022576	NA	NA	NA	NA	NA	NA	NA	NA	NA	No	NA	HPRC,HGSVC,1KG-ONT	Yes	NA	NA	NA	NA	NA	NA
chr8:141813229	chr8-141813229-allele1419467-1	DEL	316	NA	0.0007564296520423601,0.0,0.011904761904761904,0.0019880715705765406,0.0010224948875255625	0.00121019	NA	NA	NA	NA	NA	NA	NA	NA	NA	No	NA	HPRC,HGSVC,1KG-ONT	No	NA	NA	NA	NA	NA	NA
chr8:141813249	chr8-141813249-allele1419473-182	INS	181	NA	0.0037821482602118004,0.005763688760806916,0.0,0.004970178926441352,0.0	NA	NA	NA	NA	NA	NA	NA	NA	NA	NA	No	NA	HPRC,HGSVC,1KG-ONT	No	NA	NA	NA	NA	NA	NA
chr8:141813271	chr8-141813271-allele1419479-1	DEL	136	NA	0.0015128593040847202,0.002881844380403458,0.0,0.0,0.0	7.61513e-05	NA	NA	NA	NA	NA	NA	NA	NA	NA	No	NA	HPRC,HGSVC,1KG-ONT	No	NA	NA	NA	NA	NA	NA
chr8:141813272	chr8-141813272-allele1419481-1	DEL	294	NA	0.03479576399394856,0.027377521613832854,0.010912698412698412,0.055666003976143144,0.028629856850715747	NA	NA	NA	NA	NA	NA	NA	NA	NA	NA	No	NA	HPRC,HGSVC,1KG-ONT	No	NA	NA	NA	NA	NA	NA
chr8:141813316	chr8-141813316-allele1419499-1	DEL	114	NA	0.018910741301059002,0.0,0.0,0.0,0.0	0.0347404	NA	NA	NA	NA	NA	NA	NA	NA	NA	No	NA	HPRC,HGSVC,1KG-ONT	No	NA	NA	NA	NA	NA	NA
chr8:141813318	chr8-141813318-allele1419502-1	DEL	271	NA	0.0,0.0,0.0,0.0,0.009202453987730062	0.00114796	NA	NA	NA	NA	NA	NA	NA	NA	NA	No	NA	HPRC,HGSVC,1KG-ONT	No	NA	NA	NA	NA	NA	NA
chr8:141813363	chr8-141813363-allele1419525-259	INS	258	NA	0.0022692889561270802,0.002881844380403458,0.0,0.0,0.0	0.000980669	NA	NA	NA	NA	NA	NA	NA	NA	NA	No	NA	HPRC,HGSVC	No	NA	NA	NA	NA	NA	NA
chr8:141813363	chr8-141813363-allele1419534-96	INS	95	NA	0.0,0.0,0.002976190476190476,0.0019880715705765406,0.0	0.000408842	NA	NA	NA	NA	NA	NA	NA	NA	NA	No	NA	HPRC,HGSVC	No	NA	NA	NA	NA	NA	NA
chr8:141813369	chr8-141813369-allele1419536-1	DEL	176	NA	0.0015128593040847202,0.0,0.002976190476190476,0.0009940357852882703,0.0010224948875255625	NA	NA	NA	NA	NA	NA	NA	NA	NA	NA	No	NA	HPRC,HGSVC,1KG-ONT	No	NA	NA	NA	NA	NA	NA
chr8:141813408	chr8-141813408-allele1419549-182	INS	181	NA	0.0,0.0,0.007936507936507936,0.0,0.0	0.000963133	NA	NA	NA	NA	NA	NA	NA	NA	NA	No	NA	HPRC,HGSVC,1KG-ONT	No	NA	NA	NA	NA	NA	NA
chr8:141813431	chr8-141813431-allele1419555-339	INS	338	NA	0.0,0.001440922190201729,0.0,0.0,0.0	NA	NA	NA	NA	NA	NA	NA	NA	NA	NA	No	NA	HPRC,HGSVC	No	NA	NA	NA	NA	NA	NA
chr8:141813458	chr8-141813458-allele1419566-1	DEL	87	NA	0.0030257186081694403,0.012968299711815562,0.0,0.0,0.0	NA	NA	NA	NA	NA	NA	NA	NA	NA	NA	No	NA	HPRC,HGSVC,1KG-ONT	No	NA	NA	NA	NA	NA	NA
chr8:141813470	chr8-141813470-allele1419567-1	DEL	109	NA	0.0,0.0,0.001984126984126984,0.0,0.0	NA	NA	NA	NA	NA	NA	NA	NA	NA	NA	No	NA	HPRC,HGSVC,1KG-ONT	No	NA	NA	NA	NA	NA	NA
chr8:141813476	chr8-141813476-allele1419570-324	INS	323	NA	0.0022692889561270802,0.0,0.0,0.0,0.0	0.00377908	NA	NA	NA	NA	NA	NA	NA	NA	NA	No	NA	HGSVC	No	NA	NA	NA	NA	NA	NA
chr8:141813481	chr8-141813481-allele1419580-482	INS	481	NA	0.0022692889561270802,0.0,0.0,0.0,0.0	0.00377908	NA	NA	NA	NA	NA	NA	NA	NA	NA	No	NA	HPRC,HGSVC	No	NA	NA	NA	NA	NA	NA
chr8:141813523	chr8-141813523-allele1419596-1	DEL	66	NA	0.0007564296520423601,0.0,0.0,0.0,0.0	0.000918741	NA	NA	NA	NA	NA	NA	NA	NA	NA	No	NA	HPRC,HGSVC,1KG-ONT	No	NA	NA	NA	NA	NA	NA
chr8:141813545	chr8-141813545-allele1419608-74	INS	73	NA	0.0015128593040847202,0.0,0.011904761904761904,0.003976143141153081,0.00408997955010225	0.001238	NA	NA	NA	NA	NA	NA	NA	NA	NA	No	NA	HPRC,HGSVC	No	NA	NA	NA	NA	NA	NA
chr8:141813545	chr8-141813545-allele1419609-51	INS	50	NA	0.0007564296520423601,0.0,0.0,0.0,0.005112474437627812	NA	NA	NA	NA	NA	NA	NA	NA	NA	NA	No	NA	HPRC,HGSVC	No	NA	NA	NA	NA	NA	NA
chr8:141813588	chr8-141813588-allele1419622-206	INS	205	NA	0.0030257186081694403,0.0,0.0,0.0019880715705765406,0.0	0.00206069	NA	NA	NA	NA	NA	NA	NA	NA	NA	No	NA	HPRC,HGSVC	No	NA	NA	NA	NA	NA	NA
chr8:141813619	chr8-141813619-allele1419634-1	DEL	91	NA	0.018910741301059002,0.0,0.0,0.0,0.003067484662576687	0.0284075	NA	NA	NA	NA	NA	NA	NA	NA	NA	No	NA	HPRC,HGSVC,1KG-ONT	No	NA	NA	NA	NA	NA	NA
chr8:141813703	chr8-141813703-allele1419659-159	INS	158	NA	0.0007564296520423601,0.0,0.0,0.0,0.002044989775051125	NA	NA	NA	NA	NA	NA	NA	NA	NA	NA	No	NA	HPRC,HGSVC,1KG-ONT	No	NA	NA	NA	NA	NA	NA
chr8:141813703	chr8-141813703-allele1419658-370	INS	369	NA	0.0015128593040847202,0.0,0.0,0.0009940357852882703,0.003067484662576687	NA	NA	NA	NA	NA	NA	NA	NA	NA	NA	No	NA	HGSVC	No	NA	NA	NA	NA	NA	NA
chr8:141813704	chr8-141813704-allele1419665-139	INS	138	NA	0.0030257186081694403,0.0,0.000992063492063492,0.004970178926441352,0.0	NA	NA	NA	NA	NA	NA	NA	NA	NA	NA	No	NA	HPRC,HGSVC,1KG-ONT	No	NA	NA	NA	NA	NA	NA
chr8:141813704	chr8-141813704-allele1419666-392	INS	391	NA	0.0022692889561270802,0.0,0.0,0.0,0.00408997955010225	NA	NA	NA	NA	NA	NA	NA	NA	NA	NA	No	NA	HGSVC	No	NA	NA	NA	NA	NA	NA
chr8:141813708	chr8-141813708-allele1419672-71	INS	70	NA	0.0007564296520423601,0.0,0.0,0.0,0.0	0.000918741	NA	NA	NA	NA	NA	NA	NA	NA	NA	No	NA	HPRC,HGSVC	No	NA	NA	NA	NA	NA	NA
chr8:141813708	chr8-141813708-allele1419673-503	INS	502	NA	0.0,0.0,0.0,0.0,0.0010224948875255625	NA	NA	NA	NA	NA	NA	NA	NA	NA	NA	No	NA	HGSVC	No	NA	NA	NA	NA	NA	NA
chr8:141813708	chr8-141813708-allele1419671-67	INS	66	NA	0.0015128593040847202,0.0,0.001984126984126984,0.0019880715705765406,0.005112474437627812	NA	NA	NA	NA	NA	NA	NA	NA	NA	NA	No	NA	HPRC,HGSVC	No	NA	NA	NA	NA	NA	NA
chr8:141813708	chr8-141813708-allele1419680-116	INS	115	NA	0.0007564296520423601,0.0,0.0,0.0,0.0	0.000918741	NA	NA	NA	NA	NA	NA	NA	NA	NA	No	NA	HPRC,HGSVC,1KG-ONT	No	NA	NA	NA	NA	NA	NA
chr8:141813733	chr8-141813733-allele1419688-71	INS	70	NA	0.0264750378214826,0.001440922190201729,0.0,0.0,0.0	0.0462307	NA	NA	NA	NA	NA	NA	NA	NA	NA	No	NA	HPRC,HGSVC	No	NA	NA	NA	NA	NA	NA
chr8:141820519	chr8-141820519-allele1419743-303	INS	302	NA	0.0,0.0,0.0,0.0,0.0081799591002045	0.000963133	NA	NA	NA	NA	NA	NA	NA	NA	NA	No	NA	No	No	NA	NA	NA	NA	NA	NA
chr8:141839821	chr8-141839821-allele1419885-1	DEL	63	NA	0.0022692889561270802,0.1484149855907781,0.0,0.010934393638170975,0.007157464212678937	0.0185981	NA	NA	NA	NA	NA	NA	NA	NA	NA	No	NA	HPRC,HGSVC,1KG-ONT	No	NA	NA	NA	NA	NA	NA
chr8:141853859	chr8-141853859-allele1420037-69	INS	68	NA	0.0113464447806354,0.018731988472622477,0.061507936507936505,0.02186878727634195,0.026584867075664622	0.00850773	NA	NA	NA	NA	NA	NA	NA	NA	NA	No	NA	No	No	NA	NA	NA	NA	NA	NA
chr8:141858044	chr8-141858044-allele1420128-1	DEL	81	NA	0.006051437216338881,0.0,0.0,0.0,0.0	0.0108963	NA	NA	NA	NA	NA	NA	NA	NA	NA	No	NA	HGSVC	Yes	NA	NA	NA	NA	NA	NA
chr8:141858682	chr8-141858682-allele1420136-293	INS	292	NA	0.0030257186081694403,0.001440922190201729,0.0,0.0,0.0	0.00328379	NA	NA	NA	NA	NA	NA	NA	NA	NA	No	NA	HPRC,HGSVC,1KG-ONT	Yes	NA	NA	NA	NA	NA	NA
chr8:141858682	chr8-141858682-allele1420137-295	INS	294	NA	0.0015128593040847202,0.0,0.0,0.0,0.0	0.00234988	NA	NA	NA	NA	NA	NA	NA	NA	NA	No	NA	HPRC,HGSVC,1KG-ONT	Yes	NA	NA	NA	NA	NA	NA
chr8:141858682	chr8-141858682-allele1420138-296	INS	295	NA	0.0030257186081694403,0.0,0.0,0.0,0.0	0.00520636	NA	NA	NA	NA	NA	NA	NA	NA	NA	No	NA	HPRC,HGSVC,1KG-ONT	Yes	NA	NA	NA	NA	NA	NA
chr8:141858682	chr8-141858682-allele1420133-294	INS	293	NA	0.12102874432677761,0.2622478386167147,0.017857142857142856,0.14612326043737575,0.2167689161554192	0.00327847	NA	NA	NA	NA	NA	NA	NA	NA	NA	No	NA	HPRC,HGSVC,1KG-ONT	Yes	NA	NA	NA	NA	NA	NA
chr8:141858682	chr8-141858682-allele1420139-293	INS	292	NA	0.00680786686838124,0.002881844380403458,0.0,0.0,0.00408997955010225	0.00397144	NA	NA	NA	NA	NA	NA	NA	NA	NA	No	NA	HPRC,HGSVC,1KG-ONT	Yes	NA	NA	NA	NA	NA	NA
chr8:141858682	chr8-141858682-allele1420140-294	INS	293	NA	0.0007564296520423601,0.0,0.0,0.0,0.0	0.000918741	NA	NA	NA	NA	NA	NA	NA	NA	NA	No	NA	HPRC,HGSVC,1KG-ONT	Yes	NA	NA	NA	NA	NA	NA
chr8:141858682	chr8-141858682-allele1420135-295	INS	294	NA	0.0030257186081694403,0.001440922190201729,0.0,0.0,0.0	0.00328379	NA	NA	NA	NA	NA	NA	NA	NA	NA	No	NA	HPRC,HGSVC,1KG-ONT	Yes	NA	NA	NA	NA	NA	NA
chr8:141858682	chr8-141858682-allele1420134-294	INS	293	NA	0.03328290468986384,0.0,0.0,0.0,0.0	0.0607595	NA	NA	NA	NA	NA	NA	NA	NA	NA	No	NA	HPRC,HGSVC,1KG-ONT	Yes	NA	NA	NA	NA	NA	NA
chr8:141871621	chr8-141871621-allele1420290-698	INS	697	NA	0.0037821482602118004,0.0,0.0,0.0,0.0	0.00663171	NA	NA	NA	NA	NA	NA	NA	NA	NA	No	NA	HPRC,HGSVC,1KG-ONT	Yes	NA	NA	NA	NA	NA	NA
chr8:141871621	chr8-141871621-allele1420276-701	INS	700	NA	0.5605143721633888,0.40057636887608067,0.7728174603174603,0.4194831013916501,0.5756646216768916	NA	NA	NA	NA	NA	NA	NA	NA	NA	NA	No	NA	HPRC,HGSVC,1KG-ONT	Yes	NA	NA	NA	NA	NA	NA
chr8:141871621	chr8-141871621-allele1420279-759	INS	758	NA	0.0030257186081694403,0.001440922190201729,0.0,0.0,0.0	0.00328379	NA	NA	NA	NA	NA	NA	NA	NA	NA	No	NA	HPRC,HGSVC,1KG-ONT	Yes	NA	NA	NA	NA	NA	NA
chr8:141871621	chr8-141871621-allele1420294-698	INS	697	NA	0.0015128593040847202,0.0,0.0,0.0,0.0	0.00234988	NA	NA	NA	NA	NA	NA	NA	NA	NA	No	NA	HPRC,HGSVC,1KG-ONT	Yes	NA	NA	NA	NA	NA	NA
chr8:141871621	chr8-141871621-allele1420285-639	INS	638	NA	0.012859304084720122,0.001440922190201729,0.0,0.0,0.0	0.021333	NA	NA	NA	NA	NA	NA	NA	NA	NA	No	NA	HPRC,HGSVC,1KG-ONT	Yes	NA	NA	NA	NA	NA	NA
chr8:141871621	chr8-141871621-allele1420282-701	INS	700	NA	0.0453857791225416,0.2420749279538905,0.00992063492063492,0.1908548707753479,0.14519427402862986	0.0415856	NA	NA	NA	NA	NA	NA	NA	NA	NA	No	NA	HPRC,HGSVC,1KG-ONT	Yes	NA	NA	NA	NA	NA	NA
chr8:141871621	chr8-141871621-allele1420293-701	INS	700	NA	0.0,0.0,0.0,0.013916500994035786,0.0	0.00207258	NA	NA	NA	NA	NA	NA	NA	NA	NA	No	NA	HPRC,HGSVC,1KG-ONT	Yes	NA	NA	NA	NA	NA	NA
chr8:141871621	chr8-141871621-allele1420280-1550	INS	1549	NA	0.0,0.001440922190201729,0.0,0.006958250497017893,0.016359918200409	0.00392424	NA	NA	NA	NA	NA	NA	NA	NA	NA	No	NA	HGSVC	No	NA	NA	NA	NA	NA	NA
chr8:141871621	chr8-141871621-allele1420291-644	INS	643	NA	0.0015128593040847202,0.001440922190201729,0.0,0.0,0.0	0.00077342	NA	NA	NA	NA	NA	NA	NA	NA	NA	No	NA	HPRC,HGSVC,1KG-ONT	Yes	NA	NA	NA	NA	NA	NA
chr8:141871621	chr8-141871621-allele1420288-760	INS	759	NA	0.0113464447806354,0.0,0.0,0.0,0.0	0.0207802	NA	NA	NA	NA	NA	NA	NA	NA	NA	No	NA	HPRC,HGSVC,1KG-ONT	Yes	NA	NA	NA	NA	NA	NA
chr8:141871621	chr8-141871621-allele1420295-701	INS	700	NA	0.0,0.0,0.0,0.0,0.0010224948875255625	NA	NA	NA	NA	NA	NA	NA	NA	NA	NA	No	NA	HPRC,HGSVC,1KG-ONT	Yes	NA	NA	NA	NA	NA	NA
chr8:141871621	chr8-141871621-allele1420278-654	INS	653	NA	0.012102874432677761,0.001440922190201729,0.0,0.007952286282306162,0.0	0.00883801	NA	NA	NA	NA	NA	NA	NA	NA	NA	No	NA	HPRC,HGSVC,1KG-ONT	Yes	NA	NA	NA	NA	NA	NA
chr8:141871621	chr8-141871621-allele1420277-644	INS	643	NA	0.11346444780635401,0.1729106628242075,0.018849206349206348,0.16302186878727634,0.08895705521472393	NA	NA	NA	NA	NA	NA	NA	NA	NA	NA	No	NA	HPRC,HGSVC,1KG-ONT	Yes	NA	NA	NA	NA	NA	NA
chr8:141871621	chr8-141871621-allele1420284-701	INS	700	NA	0.037821482602118005,0.01729106628242075,0.0,0.0009940357852882703,0.0	0.045492	NA	NA	NA	NA	NA	NA	NA	NA	NA	No	NA	HPRC,HGSVC,1KG-ONT	Yes	NA	NA	NA	NA	NA	NA
chr8:141871621	chr8-141871621-allele1420283-642	INS	641	NA	0.03252647503782148,0.002881844380403458,0.0,0.0,0.0	0.0550035	NA	NA	NA	NA	NA	NA	NA	NA	NA	No	NA	HPRC,HGSVC,1KG-ONT	Yes	NA	NA	NA	NA	NA	NA
chr8:141871621	chr8-141871621-allele1420287-698	INS	697	NA	0.0022692889561270802,0.0,0.0,0.0,0.0	0.00377908	NA	NA	NA	NA	NA	NA	NA	NA	NA	No	NA	HPRC,HGSVC,1KG-ONT	Yes	NA	NA	NA	NA	NA	NA
chr8:141871621	chr8-141871621-allele1420281-701	INS	700	NA	0.06732223903177005,0.053314121037463975,0.1349206349206349,0.06759443339960239,0.05828220858895705	0.000796921	NA	NA	NA	NA	NA	NA	NA	NA	NA	No	NA	HPRC,HGSVC,1KG-ONT	Yes	NA	NA	NA	NA	NA	NA
chr8:141871621	chr8-141871621-allele1420289-700	INS	699	NA	0.007564296520423601,0.0,0.002976190476190476,0.0,0.0	0.00824708	NA	NA	NA	NA	NA	NA	NA	NA	NA	No	NA	HPRC,HGSVC,1KG-ONT	Yes	NA	NA	NA	NA	NA	NA
chr8:141873891	chr8-141873891-allele1420334-111	INS	110	NA	0.0030257186081694403,0.0,0.0,0.0,0.0	0.00520636	NA	NA	NA	NA	NA	NA	NA	NA	NA	No	NA	No	Yes	NA	NA	NA	NA	NA	NA
chr8:141873891	chr8-141873891-allele1420332-441	INS	440	NA	0.06505295007564296,0.11095100864553314,0.000992063492063492,0.08846918489065607,0.06032719836400818	NA	NA	NA	NA	NA	NA	NA	NA	NA	NA	No	NA	HPRC,HGSVC,1KG-ONT	No	NA	NA	NA	NA	NA	NA
chr8:141873891	chr8-141873891-allele1420333-386	INS	385	NA	0.007564296520423601,0.001440922190201729,0.0,0.0,0.0	0.0115415	NA	NA	NA	NA	NA	NA	NA	NA	NA	No	NA	HPRC,HGSVC,1KG-ONT	No	NA	NA	NA	NA	NA	NA
chr8:141874007	chr8-141874007-allele1420350-1790	INS	1789	NA	0.023449319213313162,0.001440922190201729,0.0,0.0,0.0	0.0407638	NA	NA	NA	NA	NA	NA	NA	NA	NA	No	NA	HPRC,HGSVC,1KG-ONT	No	NA	NA	NA	NA	NA	NA
chr8:141874037	chr8-141874037-allele1420352-2227	INS	2226	NA	0.009833585476550681,0.005763688760806916,0.0,0.0,0.0	0.0107305	NA	NA	NA	NA	NA	NA	NA	NA	open_chromatin_region	No	NA	HPRC,HGSVC,1KG-ONT	No	NA	NA	NA	NA	NA	NA
chr8:141874050	chr8-141874050-allele1420358-1269	INS	1268	NA	0.0015128593040847202,0.0,0.001984126984126984,0.0009940357852882703,0.0	NA	NA	NA	NA	NA	NA	NA	NA	NA	open_chromatin_region	No	NA	HPRC,HGSVC,1KG-ONT	No	NA	NA	NA	NA	NA	NA
chr8:141874050	chr8-141874050-allele1420366-1879	INS	1878	NA	0.0,0.0,0.0,0.0019880715705765406,0.007157464212678937	0.00114796	NA	NA	NA	NA	NA	NA	NA	NA	open_chromatin_region	No	NA	HPRC,HGSVC,1KG-ONT	No	NA	NA	NA	NA	NA	NA
chr8:141874050	chr8-141874050-allele1420370-2259	INS	2258	NA	0.0022692889561270802,0.0,0.0,0.0,0.0	0.00377908	NA	NA	NA	NA	NA	NA	NA	NA	open_chromatin_region	No	NA	HPRC,HGSVC,1KG-ONT	No	NA	NA	NA	NA	NA	NA
chr8:141874050	chr8-141874050-allele1420368-2044	INS	2043	NA	0.007564296520423601,0.0,0.0,0.002982107355864811,0.005112474437627812	0.00354276	NA	NA	NA	NA	NA	NA	NA	NA	open_chromatin_region	No	NA	HPRC,HGSVC,1KG-ONT	No	NA	NA	NA	NA	NA	NA
chr8:141874050	chr8-141874050-allele1420365-1989	INS	1988	NA	0.0007564296520423601,0.0,0.008928571428571428,0.0019880715705765406,0.0	0.000525255	NA	NA	NA	NA	NA	NA	NA	NA	open_chromatin_region	No	NA	HPRC,HGSVC,1KG-ONT	No	NA	NA	NA	NA	NA	NA
chr8:141874050	chr8-141874050-allele1420357-2175	INS	2174	NA	0.012859304084720122,0.002881844380403458,0.001984126984126984,0.0,0.0	0.0159342	NA	NA	NA	NA	NA	NA	NA	NA	open_chromatin_region	No	NA	HPRC,HGSVC,1KG-ONT	No	NA	NA	NA	NA	NA	NA
chr8:141874050	chr8-141874050-allele1420354-1025	INS	1024	NA	0.015128593040847202,0.03314121037463977,0.000992063492063492,0.003976143141153081,0.003067484662576687	0.00172867	NA	NA	NA	NA	NA	NA	NA	NA	open_chromatin_region	No	NA	HPRC,HGSVC,1KG-ONT	No	NA	NA	NA	NA	NA	NA
chr8:141874050	chr8-141874050-allele1420360-2445	INS	2444	NA	0.0022692889561270802,0.0,0.018849206349206348,0.002982107355864811,0.011247443762781187	0.00261548	NA	NA	NA	NA	NA	NA	NA	NA	open_chromatin_region	No	NA	HPRC,HGSVC,1KG-ONT	No	NA	NA	NA	NA	NA	NA
chr8:141874050	chr8-141874050-allele1420356-1989	INS	1988	NA	0.47579425113464446,0.30403458213256485,0.4791666666666667,0.31510934393638174,0.4570552147239264	0.0126262	NA	NA	NA	NA	NA	NA	NA	NA	open_chromatin_region	No	NA	HPRC,HGSVC,1KG-ONT	No	NA	NA	NA	NA	NA	NA
chr8:141874050	chr8-141874050-allele1420355-1887	INS	1886	NA	0.06732223903177005,0.002881844380403458,0.011904761904761904,0.0,0.0	0.0939255	NA	NA	NA	NA	NA	NA	NA	NA	open_chromatin_region	No	NA	HPRC,HGSVC,1KG-ONT	No	NA	NA	NA	NA	NA	NA
chr8:141874050	chr8-141874050-allele1420364-538	INS	537	NA	0.0007564296520423601,0.0,0.0,0.0,0.0	0.000918741	NA	NA	NA	NA	NA	NA	NA	NA	open_chromatin_region	No	NA	HPRC,HGSVC,1KG-ONT	No	NA	NA	NA	NA	NA	NA
chr8:141874050	chr8-141874050-allele1420362-2044	INS	2043	NA	0.0037821482602118004,0.001440922190201729,0.0,0.0,0.0	0.00462462	NA	NA	NA	NA	NA	NA	NA	NA	open_chromatin_region	No	NA	HPRC,HGSVC,1KG-ONT	No	NA	NA	NA	NA	NA	NA
chr8:141874050	chr8-141874050-allele1420363-1989	INS	1988	NA	0.00529500756429652,0.0,0.0,0.0,0.0	0.00947665	NA	NA	NA	NA	NA	NA	NA	NA	open_chromatin_region	No	NA	HPRC,HGSVC,1KG-ONT	No	NA	NA	NA	NA	NA	NA
chr8:141874056	chr8-141874056-allele1420378-1850	INS	1849	NA	0.006051437216338881,0.002881844380403458,0.0,0.0019880715705765406,0.00408997955010225	0.00185071	NA	NA	NA	NA	NA	NA	NA	NA	open_chromatin_region	No	NA	HPRC,HGSVC,1KG-ONT	No	NA	NA	NA	NA	NA	NA
chr8:141874056	chr8-141874056-allele1420374-894	INS	893	NA	0.0,0.0,0.027777777777777776,0.0,0.0010224948875255625	0.00474471	NA	NA	NA	NA	NA	NA	NA	NA	open_chromatin_region	No	NA	HPRC,HGSVC,1KG-ONT	No	NA	NA	NA	NA	NA	NA
chr8:141874056	chr8-141874056-allele1420377-1905	INS	1904	NA	0.0037821482602118004,0.0,0.0,0.0,0.005112474437627812	0.000962849	NA	NA	NA	NA	NA	NA	NA	NA	open_chromatin_region	No	NA	HPRC,HGSVC,1KG-ONT	No	NA	NA	NA	NA	NA	NA
chr8:141874056	chr8-141874056-allele1420375-758	INS	757	NA	0.0022692889561270802,0.0,0.0,0.0,0.0	0.00377908	NA	NA	NA	NA	NA	NA	NA	NA	open_chromatin_region	No	NA	HPRC,HGSVC,1KG-ONT	No	NA	NA	NA	NA	NA	NA
chr8:141874056	chr8-141874056-allele1420372-1905	INS	1904	NA	0.23524962178517397,0.41786743515850144,0.03869047619047619,0.4234592445328032,0.33844580777096117	0.0081529	NA	NA	NA	NA	NA	NA	NA	NA	open_chromatin_region	No	NA	HPRC,HGSVC,1KG-ONT	No	NA	NA	NA	NA	NA	NA
chr8:141874056	chr8-141874056-allele1420373-674	INS	673	NA	0.00680786686838124,0.053314121037463975,0.2976190476190476,0.004970178926441352,0.03578732106339468	0.0610851	NA	NA	NA	NA	NA	NA	NA	NA	open_chromatin_region	No	NA	HPRC,HGSVC,1KG-ONT	No	NA	NA	NA	NA	NA	NA
chr8:141874062	chr8-141874062-allele1420381-1161	INS	1160	NA	0.0,0.005763688760806916,0.001984126984126984,0.016898608349900597,0.0081799591002045	0.00518909	NA	NA	NA	NA	NA	NA	NA	NA	open_chromatin_region	No	NA	HPRC,HGSVC,1KG-ONT	No	NA	NA	NA	NA	NA	NA
chr8:141874143	chr8-141874143-allele1420396-195	INS	194	NA	0.0015128593040847202,0.0,0.001984126984126984,0.010934393638170975,0.002044989775051125	0.000453666	NA	NA	NA	NA	NA	NA	NA	NA	open_chromatin_region	No	NA	No	Yes	NA	NA	NA	NA	NA	NA
chr8:141874143	chr8-141874143-allele1420393-436	INS	435	NA	0.00680786686838124,0.001440922190201729,0.0,0.0019880715705765406,0.0	0.00697365	NA	NA	NA	NA	NA	NA	NA	NA	open_chromatin_region	No	NA	HPRC,HGSVC,1KG-ONT	Yes	NA	NA	NA	NA	NA	NA
chr8:141874143	chr8-141874143-allele1420392-51	INS	50	NA	0.0,0.0,0.015873015873015872,0.0,0.0	0.00244266	NA	NA	NA	NA	NA	NA	NA	NA	open_chromatin_region	No	NA	HPRC	Yes	NA	NA	NA	NA	NA	NA
chr8:141874143	chr8-141874143-allele1420395-546	INS	545	NA	0.0037821482602118004,0.005763688760806916,0.0,0.004970178926441352,0.010224948875255624	NA	NA	NA	NA	NA	NA	NA	NA	NA	open_chromatin_region	No	NA	HPRC,HGSVC,1KG-ONT	No	NA	NA	NA	NA	NA	NA
chr8:141874143	chr8-141874143-allele1420394-491	INS	490	NA	0.06656580937972768,0.1873198847262248,0.020833333333333332,0.15109343936381708,0.07464212678936605	0.00690082	NA	NA	NA	NA	NA	NA	NA	NA	open_chromatin_region	No	NA	HPRC,HGSVC,1KG-ONT	Yes	NA	NA	NA	NA	NA	NA
chr8:141874173	chr8-141874173-allele1420399-1795	INS	1794	NA	0.007564296520423601,0.001440922190201729,0.0,0.0009940357852882703,0.0	0.00974363	NA	NA	NA	NA	NA	NA	NA	NA	open_chromatin_region	No	NA	HPRC,HGSVC,1KG-ONT	No	NA	NA	NA	NA	NA	NA
chr8:141876698	chr8-141876698-allele1420446-1	DEL	56	NA	0.0022692889561270802,0.018731988472622477,0.030753968253968252,0.006958250497017893,0.006134969325153374	0.00678432	NA	NA	NA	NA	NA	NA	NA	NA	NA	No	NA	HPRC,HGSVC,1KG-ONT	No	NA	NA	NA	NA	NA	NA
chr8:141876701	chr8-141876701-allele1420447-1	DEL	79	NA	0.0015128593040847202,0.0,0.0,0.0,0.0	0.00234988	NA	NA	NA	NA	NA	NA	NA	NA	NA	No	NA	HPRC,HGSVC,1KG-ONT	No	NA	NA	NA	NA	NA	NA
chr8:141876705	chr8-141876705-allele1420448-1	DEL	75	NA	0.007564296520423601,0.001440922190201729,0.0,0.0,0.0	0.0115415	NA	NA	NA	NA	NA	NA	NA	NA	NA	No	NA	HPRC,HGSVC,1KG-ONT	No	NA	NA	NA	NA	NA	NA
chr8:141876709	chr8-141876709-allele1420449-1	DEL	71	NA	0.012102874432677761,0.001440922190201729,0.003968253968253968,0.0019880715705765406,0.0	0.0108062	NA	NA	NA	NA	NA	NA	NA	NA	NA	No	NA	HPRC,HGSVC,1KG-ONT	No	NA	NA	NA	NA	NA	NA
chr8:141876713	chr8-141876713-allele1420450-1	DEL	67	NA	0.00832072617246596,0.020172910662824207,0.022817460317460316,0.016898608349900597,0.0010224948875255625	0.00111989	NA	NA	NA	NA	NA	NA	NA	NA	NA	No	NA	HPRC,HGSVC,1KG-ONT	No	NA	NA	NA	NA	NA	NA
chr8:141876721	chr8-141876721-allele1420464-1	DEL	59	NA	0.037065052950075644,0.011527377521613832,0.001984126984126984,0.012922465208747515,0.010224948875255624	0.0236612	NA	NA	NA	NA	NA	NA	NA	NA	NA	No	NA	HPRC,HGSVC,1KG-ONT	No	NA	NA	NA	NA	NA	NA
chr8:141876721	chr8-141876721-allele1420465-1	DEL	63	NA	0.024962178517397883,0.05187319884726225,0.0248015873015873,0.02584493041749503,0.0081799591002045	NA	NA	NA	NA	NA	NA	NA	NA	NA	NA	No	NA	HPRC,HGSVC,1KG-ONT	No	NA	NA	NA	NA	NA	NA
chr8:141876728	chr8-141876728-allele1420477-1	DEL	50	NA	0.046142208774583963,0.0345821325648415,0.15674603174603174,0.02982107355864811,0.03578732106339468	0.00323642	NA	NA	NA	NA	NA	NA	NA	NA	NA	No	NA	HPRC,HGSVC,1KG-ONT	No	NA	NA	NA	NA	NA	NA
chr8:141876731	chr8-141876731-allele1420480-1	DEL	53	NA	0.02193645990922844,0.023054755043227664,0.001984126984126984,0.014910536779324055,0.03067484662576687	0.000123592	NA	NA	NA	NA	NA	NA	NA	NA	NA	No	NA	HPRC,HGSVC,1KG-ONT	No	NA	NA	NA	NA	NA	NA
chr8:141885375	chr8-141885375-allele1420568-81	INS	80	NA	0.006051437216338881,0.0,0.0,0.0,0.0	0.0108963	NA	NA	NA	NA	NA	NA	NA	NA	NA	No	NA	1KG-ONT	No	NA	NA	NA	NA	NA	NA
chr8:141885508	chr8-141885508-allele1420570-54	INS	53	NA	0.01588502269288956,0.001440922190201729,0.0,0.0,0.0	0.0268676	NA	NA	NA	NA	NA	NA	NA	NA	NA	No	NA	No	Yes	NA	NA	NA	NA	NA	NA
chr8:141917646	chr8-141917646-allele1420861-136	INS	135	NA	0.02118003025718608,0.1282420749279539,0.20932539682539683,0.18687872763419483,0.16666666666666666	0.0964941	NA	NA	NA	NA	NA	NA	NA	NA	NA	No	NA	HPRC,HGSVC,1KG-ONT	No	NA	NA	NA	NA	NA	NA
chr8:141963691	chr8-141963691-allele1421388-85	INS	84	NA	0.06278366111951589,0.001440922190201729,0.007936507936507936,0.0009940357852882703,0.0010224948875255625	0.091148	NA	NA	NA	NA	NA	NA	NA	NA	NA	No	NA	HPRC,HGSVC,1KG-ONT	No	NA	NA	NA	NA	NA	NA
chr8:141970625	chr8-141970625-allele1421472-1	DEL	180	NA	0.0907715582450832,0.2478386167146974,0.1884920634920635,0.02882703777335984,0.05623721881390593	0.00392768	NA	NA	NA	NA	NA	NA	NA	NA	NA	No	NA	HPRC,HGSVC,1KG-ONT	No	NA	NA	NA	NA	NA	NA
chr8:141970625	chr8-141970625-allele1421466-121	INS	120	NA	0.007564296520423601,0.0,0.0,0.0,0.0	0.0137297	NA	NA	NA	NA	NA	NA	NA	NA	NA	No	NA	HPRC,HGSVC	No	NA	NA	NA	NA	NA	NA
chr8:141970625	chr8-141970625-allele1421473-61	INS	60	NA	0.0264750378214826,0.059077809798270896,0.005952380952380952,0.07256461232604373,0.049079754601226995	0.00412605	NA	NA	NA	NA	NA	NA	NA	NA	NA	No	NA	HPRC,HGSVC,1KG-ONT	No	NA	NA	NA	NA	NA	NA
chr8:141970625	chr8-141970625-allele1421469-301	INS	300	NA	0.0015128593040847202,0.0,0.0,0.0,0.0	0.00234988	NA	NA	NA	NA	NA	NA	NA	NA	NA	No	NA	HPRC,HGSVC	No	NA	NA	NA	NA	NA	NA
chr8:141970625	chr8-141970625-allele1421470-1	DEL	60	NA	0.01059001512859304,0.002881844380403458,0.005952380952380952,0.0009940357852882703,0.0081799591002045	0.00239065	NA	NA	NA	NA	NA	NA	NA	NA	NA	No	NA	HPRC,HGSVC,1KG-ONT	No	NA	NA	NA	NA	NA	NA
chr8:141970625	chr8-141970625-allele1421468-241	INS	240	NA	0.06732223903177005,0.001440922190201729,0.0,0.0,0.0	0.11776	NA	NA	NA	NA	NA	NA	NA	NA	NA	No	NA	HPRC,HGSVC	No	NA	NA	NA	NA	NA	NA
chr8:141970625	chr8-141970625-allele1421467-181	INS	180	NA	0.0030257186081694403,0.0,0.0,0.0,0.0	0.00520636	NA	NA	NA	NA	NA	NA	NA	NA	NA	No	NA	HPRC,HGSVC	No	NA	NA	NA	NA	NA	NA
chr8:141970654	chr8-141970654-allele1421476-61	INS	60	NA	0.1686838124054463,0.10518731988472622,0.05654761904761905,0.07654075546719682,0.05112474437627812	0.0541018	NA	NA	NA	NA	NA	NA	NA	NA	NA	No	NA	HPRC,HGSVC,1KG-ONT	No	NA	NA	NA	NA	NA	NA
chr8:141970685	chr8-141970685-allele1421478-61	INS	60	NA	0.0022692889561270802,0.0,0.0,0.0,0.0	0.00377908	NA	NA	NA	NA	NA	NA	NA	NA	NA	No	NA	HPRC,HGSVC,1KG-ONT	No	NA	NA	NA	NA	NA	NA
chr8:141970731	chr8-141970731-allele1421480-1	DEL	360	NA	0.02118003025718608,0.0,0.006944444444444444,0.003976143141153081,0.007157464212678937	0.0139419	NA	NA	NA	NA	NA	NA	NA	NA	NA	No	NA	HPRC,HGSVC	No	NA	NA	NA	NA	NA	NA
chr8:141970825	chr8-141970825-allele1421483-62	INS	61	NA	0.01739788199697428,0.007204610951008645,0.000992063492063492,0.012922465208747515,0.002044989775051125	0.00731929	NA	NA	NA	NA	NA	NA	NA	NA	NA	No	NA	HPRC,HGSVC,1KG-ONT	No	NA	NA	NA	NA	NA	NA
chr8:141970895	chr8-141970895-allele1421486-241	INS	240	NA	0.007564296520423601,0.0,0.0,0.0,0.0	0.0137297	NA	NA	NA	NA	NA	NA	NA	NA	NA	No	NA	HPRC,HGSVC	No	NA	NA	NA	NA	NA	NA
chr8:141970950	chr8-141970950-allele1421487-62	INS	61	NA	0.0015128593040847202,0.0,0.0,0.0,0.0081799591002045	NA	NA	NA	NA	NA	NA	NA	NA	NA	NA	No	NA	HPRC,HGSVC,1KG-ONT	No	NA	NA	NA	NA	NA	NA
chr8:141970986	chr8-141970986-allele1421488-61	INS	60	NA	0.0015128593040847202,0.0,0.0,0.0,0.0	0.00234988	NA	NA	NA	NA	NA	NA	NA	NA	NA	No	NA	HPRC,HGSVC,1KG-ONT	No	NA	NA	NA	NA	NA	NA
chr8:141982669	chr8-141982669-allele1421617-81	INS	80	NA	0.036308623298033284,0.07060518731988473,0.07738095238095238,0.013916500994035786,0.024539877300613498	0.000250447	NA	NA	NA	NA	NA	NA	NA	NA	NA	No	NA	HPRC,HGSVC,1KG-ONT	No	NA	NA	NA	NA	NA	NA
chr8:141982676	chr8-141982676-allele1421620-61	INS	60	NA	0.11043872919818457,0.13976945244956773,0.06448412698412699,0.02286282306163022,0.028629856850715747	0.0199668	NA	NA	NA	NA	NA	NA	NA	NA	NA	No	NA	HPRC,HGSVC,1KG-ONT	No	NA	NA	NA	NA	NA	NA
chr8:141982720	chr8-141982720-allele1421627-101	INS	100	NA	0.0045385779122541605,0.005763688760806916,0.003968253968253968,0.002982107355864811,0.0	NA	NA	NA	NA	NA	NA	NA	NA	NA	NA	No	NA	HPRC,HGSVC	No	NA	NA	NA	NA	NA	NA
chr8:141982730	chr8-141982730-allele1421633-1	DEL	160	NA	0.00529500756429652,0.007204610951008645,0.0,0.0,0.0	0.00272776	NA	NA	NA	NA	NA	NA	NA	NA	NA	No	NA	HGSVC,1KG-ONT	No	NA	NA	NA	NA	NA	NA
chr8:141982758	chr8-141982758-allele1421645-61	INS	60	NA	0.0007564296520423601,0.008645533141210375,0.006944444444444444,0.0019880715705765406,0.0	0.00114578	NA	NA	NA	NA	NA	NA	NA	NA	NA	No	NA	HPRC,HGSVC,1KG-ONT	No	NA	NA	NA	NA	NA	NA
chr8:141982758	chr8-141982758-allele1421643-62	INS	61	NA	0.01664145234493192,0.0,0.05555555555555555,0.003976143141153081,0.011247443762781187	NA	NA	NA	NA	NA	NA	NA	NA	NA	NA	No	NA	HPRC,HGSVC,1KG-ONT	No	NA	NA	NA	NA	NA	NA
chr8:141982798	chr8-141982798-allele1421652-261	INS	260	NA	0.0022692889561270802,0.002881844380403458,0.0,0.010934393638170975,0.009202453987730062	0.00086573	NA	NA	NA	NA	NA	NA	NA	NA	NA	No	NA	HGSVC	No	NA	NA	NA	NA	NA	NA
chr8:141982822	chr8-141982822-allele1421655-62	INS	61	NA	0.019667170953101363,0.001440922190201729,0.0248015873015873,0.006958250497017893,0.0010224948875255625	0.00395098	NA	NA	NA	NA	NA	NA	NA	NA	NA	No	NA	HPRC,HGSVC,1KG-ONT	No	NA	NA	NA	NA	NA	NA
chr8:141982874	chr8-141982874-allele1421659-81	INS	80	NA	0.0015128593040847202,0.0,0.020833333333333332,0.008946322067594433,0.0	0.00271629	NA	NA	NA	NA	NA	NA	NA	NA	NA	No	NA	HPRC,HGSVC,1KG-ONT	No	NA	NA	NA	NA	NA	NA
chr8:141983029	chr8-141983029-allele1421670-81	INS	80	NA	0.00680786686838124,0.08357348703170028,0.060515873015873016,0.002982107355864811,0.003067484662576687	0.0132854	NA	NA	NA	NA	NA	NA	NA	NA	NA	No	NA	HPRC,HGSVC,1KG-ONT	No	NA	NA	NA	NA	NA	NA
chr8:141983058	chr8-141983058-allele1421672-1	DEL	60	NA	0.0113464447806354,0.025936599423631124,0.023809523809523808,0.0019880715705765406,0.02044989775051125	0.000554045	NA	NA	NA	NA	NA	NA	NA	NA	NA	No	NA	HPRC,1KG-ONT	No	NA	NA	NA	NA	NA	NA
chr8:141983135	chr8-141983135-allele1421683-1	DEL	120	NA	0.3207261724659607,0.11959654178674352,0.08035714285714286,0.15705765407554673,0.09611451942740286	0.140919	NA	NA	NA	NA	NA	NA	NA	NA	NA	No	NA	HPRC,HGSVC,1KG-ONT	Yes	NA	NA	NA	NA	NA	NA
chr8:141983156	chr8-141983156-allele1421685-1	DEL	100	NA	0.006051437216338881,0.007204610951008645,0.00496031746031746,0.027833001988071572,0.0	0.000418998	NA	NA	NA	NA	NA	NA	NA	NA	NA	No	NA	HPRC,HGSVC,1KG-ONT	Yes	NA	NA	NA	NA	NA	NA
chr8:141983489	chr8-141983489-allele1421697-280	INS	279	NA	0.0030257186081694403,0.0,0.04365079365079365,0.0,0.0010224948875255625	0.00360192	NA	NA	NA	NA	NA	NA	NA	NA	NA	No	NA	HPRC	No	NA	NA	NA	NA	NA	NA
chr8:141983637	chr8-141983637-allele1421703-1	DEL	60	NA	0.0,0.0,0.00496031746031746,0.0,0.0	0.000203029	NA	NA	NA	NA	NA	NA	NA	NA	NA	No	NA	HPRC,HGSVC,1KG-ONT	No	NA	NA	NA	NA	NA	NA
chr8:141983654	chr8-141983654-allele1421704-1	DEL	100	NA	0.00832072617246596,0.007204610951008645,0.0,0.0019880715705765406,0.016359918200409	NA	NA	NA	NA	NA	NA	NA	NA	NA	NA	No	NA	HPRC,HGSVC,1KG-ONT	No	NA	NA	NA	NA	NA	NA
chr8:141983868	chr8-141983868-allele1421725-1	DEL	60	NA	0.018154311649016642,0.001440922190201729,0.0,0.0,0.003067484662576687	0.0252624	NA	NA	NA	NA	NA	NA	NA	NA	NA	No	NA	HPRC,HGSVC,1KG-ONT	No	NA	NA	NA	NA	NA	NA
chr8:141984270	chr8-141984270-allele1421797-1	DEL	60	NA	0.006051437216338881,0.010086455331412104,0.000992063492063492,0.02584493041749503,0.0081799591002045	0.000893353	NA	NA	NA	NA	NA	NA	NA	NA	NA	No	NA	HPRC,HGSVC,1KG-ONT	No	NA	NA	NA	NA	NA	NA
chr8:141984348	chr8-141984348-allele1421800-121	INS	120	NA	0.0015128593040847202,0.0,0.0,0.0,0.0	0.00234988	NA	NA	NA	NA	NA	NA	NA	NA	NA	No	NA	HPRC,HGSVC,1KG-ONT	No	NA	NA	NA	NA	NA	NA
chr8:141984434	chr8-141984434-allele1421804-141	INS	140	NA	0.05521936459909228,0.002881844380403458,0.0,0.0009940357852882703,0.0	0.0929159	NA	NA	NA	NA	NA	NA	NA	NA	NA	No	NA	HPRC,HGSVC,1KG-ONT	No	NA	NA	NA	NA	NA	NA
chr8:141994648	chr8-141994648-allele1421924-1	DEL	247	NA	0.197428139183056,0.010086455331412104,0.001984126984126984,0.0009940357852882703,0.00408997955010225	0.295534	NA	NA	NA	NA	NA	NA	NA	NA	NA	No	NA	HPRC,HGSVC,1KG-ONT	No	NA	NA	NA	NA	NA	NA
chr8:141994873	chr8-141994873-allele1421926-102	INS	101	NA	0.0,0.0,0.000992063492063492,0.0,0.0	NA	NA	NA	NA	NA	NA	NA	NA	NA	NA	No	NA	No	No	NA	NA	NA	NA	NA	NA
chr8:141998279	chr8-141998279-allele1421969-75	INS	74	NA	0.01664145234493192,0.021613832853025938,0.02976190476190476,0.027833001988071572,0.012269938650306749	0.000462701	NA	NA	NA	NA	NA	NA	NA	NA	open_chromatin_region	No	NA	HPRC,1KG-ONT	Yes	NA	NA	NA	NA	NA	NA
chr8:141998284	chr8-141998284-allele1421970-68	INS	67	NA	0.0,0.001440922190201729,0.000992063492063492,0.002982107355864811,0.0	0.000408842	NA	NA	NA	NA	NA	NA	NA	NA	open_chromatin_region	No	NA	HPRC,1KG-ONT	Yes	NA	NA	NA	NA	NA	NA
chr8:141999081	chr8-141999081-allele1421977-336	INS	335	NA	0.0007564296520423601,0.0,0.010912698412698412,0.006958250497017893,0.0010224948875255625	0.00191774	NA	NA	NA	NA	NA	NA	NA	NA	NA	No	NA	1KG-ONT	Yes	NA	NA	NA	NA	NA	NA
chr8:142008360	chr8-142008360-allele1422102-86	INS	85	NA	0.0007564296520423601,0.0,0.0,0.0009940357852882703,0.0	NA	NA	NA	NA	NA	NA	NA	NA	NA	NA	No	NA	No	No	NA	NA	NA	NA	NA	NA
chr8:142008429	chr8-142008429-allele1422104-52	INS	51	NA	0.01059001512859304,0.008645533141210375,0.05853174603174603,0.005964214711729622,0.0010224948875255625	0.00180195	NA	NA	NA	NA	NA	NA	NA	NA	NA	No	NA	HGSVC,1KG-ONT	No	NA	NA	NA	NA	NA	NA
chr8:142012811	chr8-142012811-allele1422168-1103	INS	1102	NA	0.0007564296520423601,0.0,0.0,0.0,0.0	0.000918741	NA	NA	NA	NA	NA	NA	NA	NA	NA	No	NA	HPRC,HGSVC,1KG-ONT	No	NA	NA	NA	NA	NA	NA
chr8:142012891	chr8-142012891-allele1422177-110	INS	109	NA	0.00529500756429652,0.001440922190201729,0.0,0.0,0.0	0.00736694	NA	NA	NA	NA	NA	NA	NA	NA	NA	No	NA	HPRC,HGSVC	No	NA	NA	NA	NA	NA	NA
chr8:142012891	chr8-142012891-allele1422179-104	INS	103	NA	0.0,0.0,0.006944444444444444,0.0,0.0	0.000778337	NA	NA	NA	NA	NA	NA	NA	NA	NA	No	NA	HPRC,HGSVC	No	NA	NA	NA	NA	NA	NA
chr8:142012981	chr8-142012981-allele1422185-383	INS	382	NA	0.0015128593040847202,0.0,0.000992063492063492,0.0,0.0	0.00077342	NA	NA	NA	NA	NA	NA	NA	NA	NA	No	NA	HPRC,HGSVC,1KG-ONT	No	NA	NA	NA	NA	NA	NA
chr8:142013060	chr8-142013060-allele1422193-492	INS	491	NA	0.0015128593040847202,0.0,0.0,0.0,0.0	0.00234988	NA	NA	NA	NA	NA	NA	NA	NA	NA	No	NA	HPRC,HGSVC,1KG-ONT	Yes	NA	NA	NA	NA	NA	NA
chr8:142013077	chr8-142013077-allele1422197-488	INS	487	NA	0.0015128593040847202,0.001440922190201729,0.0,0.0,0.0	0.00077342	NA	NA	NA	NA	NA	NA	NA	NA	NA	No	NA	HPRC,HGSVC,1KG-ONT	Yes	NA	NA	NA	NA	NA	NA
chr8:142013077	chr8-142013077-allele1422200-484	INS	483	NA	0.0,0.0,0.001984126984126984,0.0,0.0	NA	NA	NA	NA	NA	NA	NA	NA	NA	NA	No	NA	HPRC,HGSVC,1KG-ONT	Yes	NA	NA	NA	NA	NA	NA
chr8:142013077	chr8-142013077-allele1422199-484	INS	483	NA	0.006051437216338881,0.0,0.0,0.0,0.0	0.0108963	NA	NA	NA	NA	NA	NA	NA	NA	NA	No	NA	HPRC,HGSVC,1KG-ONT	Yes	NA	NA	NA	NA	NA	NA
chr8:142013090	chr8-142013090-allele1422214-1269	INS	1268	NA	0.0030257186081694403,0.0,0.0,0.0009940357852882703,0.0	0.00328379	NA	NA	NA	NA	NA	NA	NA	NA	NA	No	NA	HPRC,HGSVC,1KG-ONT	No	NA	NA	NA	NA	NA	NA
chr8:142013090	chr8-142013090-allele1422225-441	INS	440	NA	0.01059001512859304,0.001440922190201729,0.0,0.0,0.0	0.0171373	NA	NA	NA	NA	NA	NA	NA	NA	NA	No	NA	HPRC,HGSVC,1KG-ONT	Yes	NA	NA	NA	NA	NA	NA
chr8:142013090	chr8-142013090-allele1422220-441	INS	440	NA	0.01059001512859304,0.043227665706051875,0.05357142857142857,0.012922465208747515,0.03374233128834356	0.0102394	NA	NA	NA	NA	NA	NA	NA	NA	NA	No	NA	HPRC,HGSVC,1KG-ONT	Yes	NA	NA	NA	NA	NA	NA
chr8:142013090	chr8-142013090-allele1422235-551	INS	550	NA	0.0,0.0,0.0,0.0,0.009202453987730062	0.0010336	NA	NA	NA	NA	NA	NA	NA	NA	NA	No	NA	HPRC,HGSVC,1KG-ONT	Yes	NA	NA	NA	NA	NA	NA
chr8:142013090	chr8-142013090-allele1422224-1090	INS	1089	NA	0.014372163388804841,0.0,0.000992063492063492,0.0,0.0	0.0241257	NA	NA	NA	NA	NA	NA	NA	NA	NA	No	NA	HPRC,HGSVC,1KG-ONT	No	NA	NA	NA	NA	NA	NA
chr8:142013090	chr8-142013090-allele1422212-606	INS	605	NA	0.00832072617246596,0.0,0.0,0.0,0.0	0.0151436	NA	NA	NA	NA	NA	NA	NA	NA	NA	No	NA	HPRC,HGSVC,1KG-ONT	No	NA	NA	NA	NA	NA	NA
chr8:142013090	chr8-142013090-allele1422215-1414	INS	1413	NA	0.0015128593040847202,0.001440922190201729,0.000992063492063492,0.013916500994035786,0.0	0.000604163	NA	NA	NA	NA	NA	NA	NA	NA	NA	No	NA	HPRC,HGSVC,1KG-ONT	No	NA	NA	NA	NA	NA	NA
chr8:142013090	chr8-142013090-allele1422206-716	INS	715	NA	0.009833585476550681,0.004322766570605188,0.0,0.0,0.0	0.0121717	NA	NA	NA	NA	NA	NA	NA	NA	NA	No	NA	HPRC,HGSVC,1KG-ONT	No	NA	NA	NA	NA	NA	NA
chr8:142013090	chr8-142013090-allele1422227-441	INS	440	NA	0.014372163388804841,0.0,0.0,0.0,0.0	0.0263867	NA	NA	NA	NA	NA	NA	NA	NA	NA	No	NA	HPRC,HGSVC,1KG-ONT	Yes	NA	NA	NA	NA	NA	NA
chr8:142013090	chr8-142013090-allele1422228-1090	INS	1089	NA	0.0007564296520423601,0.0,0.0,0.0,0.0	0.000918741	NA	NA	NA	NA	NA	NA	NA	NA	NA	No	NA	HPRC,HGSVC,1KG-ONT	No	NA	NA	NA	NA	NA	NA
chr8:142013090	chr8-142013090-allele1422232-497	INS	496	NA	0.0,0.001440922190201729,0.0,0.0,0.0	NA	NA	NA	NA	NA	NA	NA	NA	NA	NA	No	NA	HPRC,HGSVC,1KG-ONT	Yes	NA	NA	NA	NA	NA	NA
chr8:142013090	chr8-142013090-allele1422231-713	INS	712	NA	0.0,0.0,0.0,0.0,0.003067484662576687	3.94758e-05	NA	NA	NA	NA	NA	NA	NA	NA	NA	No	NA	HPRC,HGSVC,1KG-ONT	No	NA	NA	NA	NA	NA	NA
chr8:142013090	chr8-142013090-allele1422234-441	INS	440	NA	0.0,0.010086455331412104,0.000992063492063492,0.0,0.0	0.000963133	NA	NA	NA	NA	NA	NA	NA	NA	NA	No	NA	HPRC,HGSVC,1KG-ONT	Yes	NA	NA	NA	NA	NA	NA
chr8:142013090	chr8-142013090-allele1422209-1143	INS	1142	0.906232	0.07261724659606657,0.2132564841498559,0.023809523809523808,0.294234592445328,0.19938650306748465	0.0430217	NA	NA	NA	NA	NA	NA	NA	NA	NA	No	NA	HPRC,HGSVC,1KG-ONT	No	NA	Self-reported math ability(DNAJC8P3 - MIR4472-1, rs55901436, 3E-8, 0.5466825440668996),Self-reported math ability (MTAG)(DNAJC8P3 - MIR4472-1, rs55901436, 1E-11, 0.5466825440668996)	Abnormal auditory perception(3.09%, 0.76%, 4.14, [1.25;13.72], 0.021771),Arthritis of shoulder region joint(4.12%, 1.38%, 3.08, [1.17;8.1], 0.034643),Arthropathy(10.82%, 5.81%, 1.97, [1.13;3.44], 0.023353),Bacterial infectious disease(3.61%, 8.26%, 0.42, [0.19;0.93], 0.026639),Cellulitis and abscess of lower leg(4.64%, 1.53%, 3.13, [1.25;7.82], 0.02206),Cystitis(4.12%, 1.38%, 3.08, [1.17;8.1], 0.034643),Degenerative joint disease involving multiple joints(4.12%, 1.38%, 3.08, [1.17;8.1], 0.034643),Depressive disorder(12.89%, 20.95%, 0.56, [0.35;0.89], 0.012392),Gallbladder calculus with acute cholecystitis and no obstruction(4.12%, 0.76%, 5.58, [1.81;17.27], 0.002898),Gallstone(6.19%, 2.75%, 2.33, [1.1;4.93], 0.042971),Genitourinary tract hemorrhage(4.64%, 10.70%, 0.41, [0.2;0.83], 0.010756),Non-rheumatic mitral valve stenosis with regurgitation(4.64%, 1.38%, 3.49, [1.36;8.91], 0.010003),Nuclear senile cataract(13.40%, 7.65%, 1.87, [1.13;3.09], 0.02109),Orthostatic hypotension(4.64%, 1.38%, 3.49, [1.36;8.91], 0.010003),Osteoarthritis(19.59%, 13.15%, 1.61, [1.06;2.45], 0.028351),Osteoporosis(7.73%, 3.82%, 2.11, [1.09;4.09], 0.032661),Polycystic ovary syndrome(0.52%, 3.36%, 0.15, [0.02;1.11], 0.039976),Primary localized osteoarthrosis of pelvic region(3.09%, 0.92%, 3.45, [1.1;10.81], 0.035393),Pulmonary embolism(4.12%, 1.53%, 2.77, [1.08;7.12], 0.042458),Retention of urine(5.67%, 2.14%, 2.75, [1.23;6.16], 0.015651),Spondylosis(3.61%, 0.92%, 4.04, [1.34;12.18], 0.014276),Uncomplicated asthma(11.86%, 18.20%, 0.61, [0.38;0.98], 0.037846),Vitreous degeneration(5.15%, 1.68%, 3.18, [1.33;7.6], 0.014108),Uterine leiomyoma(11.85%, 19.42%, 0.56, [0.32;0.99], 0.042033),Vaginitis(8.89%, 19.21%, 0.41, [0.22;0.77], 0.00409)	NA	NA	NA
chr8:142013090	chr8-142013090-allele1422207-497	INS	496	NA	0.13540090771558244,0.011527377521613832,0.0,0.0009940357852882703,0.0	0.212435	NA	NA	NA	NA	NA	NA	NA	NA	NA	No	NA	HPRC,HGSVC,1KG-ONT	Yes	NA	NA	NA	NA	NA	NA
chr8:142013090	chr8-142013090-allele1422217-774	INS	773	NA	0.00529500756429652,0.001440922190201729,0.0,0.0,0.002044989775051125	0.00451357	NA	NA	NA	NA	NA	NA	NA	NA	NA	No	NA	HPRC,HGSVC,1KG-ONT	No	NA	NA	NA	NA	NA	NA
chr8:142013090	chr8-142013090-allele1422230-497	INS	496	NA	0.0037821482602118004,0.0,0.0,0.0,0.0	0.00663171	NA	NA	NA	NA	NA	NA	NA	NA	NA	No	NA	HPRC,HGSVC,1KG-ONT	Yes	NA	NA	NA	NA	NA	NA
chr8:142013090	chr8-142013090-allele1422229-550	INS	549	NA	0.00529500756429652,0.001440922190201729,0.0,0.0,0.0	0.00736694	NA	NA	NA	NA	NA	NA	NA	NA	NA	No	NA	HPRC,HGSVC,1KG-ONT	Yes	NA	NA	NA	NA	NA	NA
chr8:142013090	chr8-142013090-allele1422216-990	INS	989	NA	0.007564296520423601,0.0,0.000992063492063492,0.0,0.0	0.0115415	NA	NA	NA	NA	NA	NA	NA	NA	NA	No	NA	HPRC,HGSVC,1KG-ONT	No	NA	NA	NA	NA	NA	NA
chr8:142013090	chr8-142013090-allele1422211-1933	INS	1932	NA	0.006051437216338881,0.0,0.008928571428571428,0.0,0.0	0.00135196	NA	NA	NA	NA	NA	NA	NA	NA	NA	No	NA	HGSVC	No	NA	NA	NA	NA	NA	NA
chr8:142013090	chr8-142013090-allele1422208-441	INS	440	0.783924	0.16565809379727686,0.33285302593659943,0.5317460317460317,0.4831013916500994,0.46421267893660534	0.1673	NA	NA	NA	NA	NA	NA	NA	NA	NA	No	NA	HPRC,HGSVC,1KG-ONT	Yes	NA	Highest math class taken(DNAJC8P3 - MIR4472-1, rs7826964, 3E-9, 0.5061238258898461)	Anemia due to chronic blood loss(3.44%, 1.33%, 2.65, [1.02;6.91], 0.048862),Autonomic neuropathy due to type 2 diabetes mellitus(2.19%, 0.57%, 3.91, [1.01;15.25], 0.047339),Candidiasis of mouth(3.44%, 1.14%, 3.1, [1.13;8.46], 0.039585),Condyloma acuminatum of the anogenital region(0.31%, 2.46%, 0.12, [0.02;0.95], 0.022466),Diabetes mellitus(1.25%, 3.79%, 0.32, [0.11;0.95], 0.032681),Epidermoid cyst(0.94%, 3.22%, 0.28, [0.08;0.98], 0.035987),Gastric ulcer without hemorrhage AND without perforation(2.19%, 0.57%, 3.91, [1.01;15.25], 0.047339),Genitourinary tract hemorrhage(13.13%, 7.01%, 2.01, [1.26;3.19], 0.004771),Hearing loss(2.81%, 6.25%, 0.43, [0.21;0.92], 0.032593),Inflammation of sacroiliac joint(1.25%, 3.60%, 0.34, [0.11;1.01], 0.048893),Intestinal obstruction(2.81%, 0.57%, 5.06, [1.36;18.85], 0.012706),Iron deficiency anemia(18.75%, 13.07%, 1.54, [1.05;2.24], 0.029853),Miscarriage without complication(3.75%, 1.33%, 2.9, [1.13;7.44], 0.029306),Onychomycosis due to dermatophyte(7.19%, 11.55%, 0.59, [0.36;0.98], 0.043646),Osteoarthrosis of the carpometacarpal joint of the thumb(3.75%, 1.14%, 3.39, [1.26;9.12], 0.013591),Pyelonephritis(3.13%, 0.57%, 5.65, [1.54;20.67], 0.0065),Type 1 diabetes mellitus without complication(0.63%, 2.84%, 0.22, [0.05;0.95], 0.02429),Varicella(2.50%, 0.38%, 6.74, [1.42;31.96], 0.007877),Varicose veins of lower extremity(5.00%, 2.08%, 2.47, [1.13;5.4], 0.025359),Venous varices(2.50%, 0.57%, 4.49, [1.18;17.04], 0.02469),Intramural leiomyoma of uterus(10.21%, 5.28%, 2.04, [1.1;3.79], 0.024419)	NA	NA	NA
chr8:142013090	chr8-142013090-allele1422223-604	INS	603	NA	0.00832072617246596,0.03025936599423631,0.1259920634920635,0.006958250497017893,0.09406952965235174	0.0339577	NA	NA	NA	NA	NA	NA	NA	NA	NA	No	NA	HPRC,HGSVC,1KG-ONT	No	NA	NA	NA	NA	NA	NA
chr8:142013090	chr8-142013090-allele1422221-497	INS	496	NA	0.029500756429652043,0.0,0.0,0.0,0.0	0.0539756	NA	NA	NA	NA	NA	NA	NA	NA	NA	No	NA	HPRC,HGSVC,1KG-ONT	Yes	NA	NA	NA	NA	NA	NA
chr8:142013090	chr8-142013090-allele1422202-604	INS	603	NA	0.05370650529500756,0.06484149855907781,0.0248015873015873,0.039761431411530816,0.03783231083844581	0.00175897	NA	NA	NA	NA	NA	NA	NA	NA	NA	No	NA	HPRC,HGSVC,1KG-ONT	No	NA	NA	NA	NA	NA	NA
chr8:142013090	chr8-142013090-allele1422213-665	INS	664	NA	0.0045385779122541605,0.027377521613832854,0.01984126984126984,0.015904572564612324,0.015337423312883436	0.00640255	NA	NA	NA	NA	NA	NA	NA	NA	NA	No	NA	HPRC,HGSVC,1KG-ONT	No	NA	NA	NA	NA	NA	NA
chr8:142013090	chr8-142013090-allele1422240-497	INS	496	NA	0.0,0.0,0.002976190476190476,0.0,0.0	3.94758e-05	NA	NA	NA	NA	NA	NA	NA	NA	NA	No	NA	HPRC,HGSVC,1KG-ONT	Yes	NA	NA	NA	NA	NA	NA
chr8:142013090	chr8-142013090-allele1422233-604	INS	603	NA	0.0,0.0,0.0,0.0009940357852882703,0.007157464212678937	0.000963133	NA	NA	NA	NA	NA	NA	NA	NA	NA	No	NA	HPRC,HGSVC,1KG-ONT	No	NA	NA	NA	NA	NA	NA
chr8:142013090	chr8-142013090-allele1422205-880	INS	879	NA	0.012859304084720122,0.0,0.015873015873015872,0.0,0.0	0.00483021	NA	NA	NA	NA	NA	NA	NA	NA	NA	No	NA	HPRC,HGSVC,1KG-ONT	No	NA	NA	NA	NA	NA	NA
chr8:142013090	chr8-142013090-allele1422204-548	INS	547	NA	0.02723146747352496,0.012968299711815562,0.001984126984126984,0.0,0.0010224948875255625	0.0292004	NA	NA	NA	NA	NA	NA	NA	NA	NA	No	NA	HPRC,HGSVC,1KG-ONT	Yes	NA	NA	NA	NA	NA	NA
chr8:142013090	chr8-142013090-allele1422222-494	INS	493	NA	0.02118003025718608,0.001440922190201729,0.0,0.0,0.0	0.0365908	NA	NA	NA	NA	NA	NA	NA	NA	NA	No	NA	HPRC,HGSVC,1KG-ONT	Yes	NA	NA	NA	NA	NA	NA
chr8:142013090	chr8-142013090-allele1422219-1309	INS	1308	NA	0.0,0.0,0.002976190476190476,0.0,0.0	3.94758e-05	NA	NA	NA	NA	NA	NA	NA	NA	NA	No	NA	HPRC,HGSVC,1KG-ONT	No	NA	NA	NA	NA	NA	NA
chr8:142013090	chr8-142013090-allele1422237-553	INS	552	NA	0.0030257186081694403,0.0,0.0,0.0,0.0	0.00520636	NA	NA	NA	NA	NA	NA	NA	NA	NA	No	NA	HPRC,HGSVC,1KG-ONT	Yes	NA	NA	NA	NA	NA	NA
chr8:142013090	chr8-142013090-allele1422226-441	INS	440	NA	0.0030257186081694403,0.04899135446685879,0.00496031746031746,0.02982107355864811,0.023517382413087935	0.0121787	NA	NA	NA	NA	NA	NA	NA	NA	NA	No	NA	HPRC,HGSVC,1KG-ONT	Yes	NA	NA	NA	NA	NA	NA
chr8:142013090	chr8-142013090-allele1422203-935	INS	934	NA	0.02798789712556732,0.008645533141210375,0.00496031746031746,0.003976143141153081,0.0	0.0268851	NA	NA	NA	NA	NA	NA	NA	NA	NA	No	NA	HPRC,HGSVC,1KG-ONT	No	NA	NA	NA	NA	NA	NA
chr8:142013090	chr8-142013090-allele1422218-1082	INS	1081	NA	0.05597579425113464,0.005763688760806916,0.0,0.009940357852882704,0.0	0.0747599	NA	NA	NA	NA	NA	NA	NA	NA	NA	No	NA	HPRC,HGSVC,1KG-ONT	No	NA	NA	NA	NA	NA	NA
chr8:142013090	chr8-142013090-allele1422238-553	INS	552	NA	0.0007564296520423601,0.0,0.0,0.0,0.0	0.000918741	NA	NA	NA	NA	NA	NA	NA	NA	NA	No	NA	HPRC,HGSVC,1KG-ONT	Yes	NA	NA	NA	NA	NA	NA
chr8:142013156	chr8-142013156-allele1422248-107	INS	106	NA	0.0007564296520423601,0.0,0.0,0.0,0.0	0.000918741	NA	NA	NA	NA	NA	NA	NA	NA	NA	No	NA	HPRC,HGSVC	Yes	NA	NA	NA	NA	NA	NA
chr8:142013180	chr8-142013180-allele1422254-387	INS	386	NA	0.0022692889561270802,0.0,0.0,0.0,0.0	0.00377908	NA	NA	NA	NA	NA	NA	NA	NA	NA	No	NA	HPRC,HGSVC,1KG-ONT	Yes	NA	NA	NA	NA	NA	NA
chr8:142013198	chr8-142013198-allele1422259-280	INS	279	NA	0.058245083207261725,0.005763688760806916,0.0,0.0,0.0	0.0961121	NA	NA	NA	NA	NA	NA	NA	NA	NA	No	NA	HPRC,HGSVC,1KG-ONT	Yes	NA	NA	NA	NA	NA	NA
chr8:142013198	chr8-142013198-allele1422260-333	INS	332	NA	0.024205748865355523,0.001440922190201729,0.003968253968253968,0.0,0.0010224948875255625	0.0326782	NA	NA	NA	NA	NA	NA	NA	NA	NA	No	NA	HPRC,HGSVC,1KG-ONT	Yes	NA	NA	NA	NA	NA	NA
chr8:142013198	chr8-142013198-allele1422257-1424	INS	1423	NA	0.0007564296520423601,0.0,0.0,0.0,0.0	0.000918741	NA	NA	NA	NA	NA	NA	NA	NA	NA	No	NA	HPRC,HGSVC,1KG-ONT	No	NA	NA	NA	NA	NA	NA
chr8:142013198	chr8-142013198-allele1422258-1203	INS	1202	NA	0.038577912254160365,0.010086455331412104,0.000992063492063492,0.0,0.0	0.0545312	NA	NA	NA	NA	NA	NA	NA	NA	NA	No	NA	HPRC,HGSVC,1KG-ONT	No	NA	NA	NA	NA	NA	NA
chr8:142013198	chr8-142013198-allele1422261-221	INS	220	NA	0.0045385779122541605,0.001440922190201729,0.0,0.0,0.0	0.00598883	NA	NA	NA	NA	NA	NA	NA	NA	NA	No	NA	HPRC,HGSVC,1KG-ONT	Yes	NA	NA	NA	NA	NA	NA
chr8:142013198	chr8-142013198-allele1422262-56	INS	55	NA	0.02118003025718608,0.001440922190201729,0.001984126984126984,0.0,0.0	0.0325148	NA	NA	NA	NA	NA	NA	NA	NA	NA	No	NA	HPRC	Yes	NA	NA	NA	NA	NA	NA
chr8:142013198	chr8-142013198-allele1422267-277	INS	276	NA	0.0007564296520423601,0.0,0.0,0.0,0.0	0.000918741	NA	NA	NA	NA	NA	NA	NA	NA	NA	No	NA	HPRC,HGSVC,1KG-ONT	Yes	NA	NA	NA	NA	NA	NA
chr8:142049902	chr8-142049902-allele1422792-89	INS	88	NA	0.02193645990922844,0.0,0.0,0.0,0.0	0.0402727	NA	NA	NA	NA	NA	NA	NA	NA	NA	No	NA	HPRC,HGSVC	Yes	NA	NA	NA	NA	NA	NA
chr8:142049902	chr8-142049902-allele1422793-91	INS	90	NA	0.0022692889561270802,0.0,0.0,0.0,0.0	0.00377908	NA	NA	NA	NA	NA	NA	NA	NA	NA	No	NA	HPRC,HGSVC	Yes	NA	NA	NA	NA	NA	NA
chr8:142049990	chr8-142049990-allele1422812-211	INS	210	NA	0.0,0.0,0.000992063492063492,0.0,0.0	NA	NA	NA	NA	NA	NA	NA	NA	NA	NA	No	NA	HPRC,HGSVC,1KG-ONT	Yes	NA	NA	NA	NA	NA	NA
chr8:142050001	chr8-142050001-allele1422824-151	INS	150	NA	0.0007564296520423601,0.0,0.0,0.0,0.0	0.000918741	NA	NA	NA	NA	NA	NA	NA	NA	NA	No	NA	HPRC,HGSVC,1KG-ONT	Yes	NA	NA	NA	NA	NA	NA
chr8:142050001	chr8-142050001-allele1422819-391	INS	390	NA	0.0,0.0,0.000992063492063492,0.0,0.0	NA	NA	NA	NA	NA	NA	NA	NA	NA	NA	No	NA	No	Yes	NA	NA	NA	NA	NA	NA
chr8:142050001	chr8-142050001-allele1422821-160	INS	159	NA	0.08774583963691376,0.0,0.0,0.0009940357852882703,0.0	0.151666	NA	NA	NA	NA	NA	NA	NA	NA	NA	No	NA	HPRC,HGSVC,1KG-ONT	Yes	NA	NA	NA	NA	NA	NA
chr8:142050001	chr8-142050001-allele1422823-181	INS	180	NA	0.00680786686838124,0.001440922190201729,0.005952380952380952,0.0,0.0	0.00320055	NA	NA	NA	NA	NA	NA	NA	NA	NA	No	NA	HPRC,HGSVC,1KG-ONT	Yes	NA	NA	NA	NA	NA	NA
chr8:142050001	chr8-142050001-allele1422817-181	INS	180	NA	0.8116490166414524,0.978386167146974,0.9880952380952381,0.9910536779324056,0.9989775051124744	0.249728	NA	NA	NA	NA	NA	NA	NA	NA	NA	No	NA	HPRC,HGSVC,1KG-ONT	Yes	NA	NA	NA	NA	NA	NA
chr8:142050001	chr8-142050001-allele1422825-121	INS	120	NA	0.0037821482602118004,0.001440922190201729,0.0,0.0,0.0	0.00462462	NA	NA	NA	NA	NA	NA	NA	NA	NA	No	NA	HPRC,HGSVC,1KG-ONT	Yes	NA	NA	NA	NA	NA	NA
chr8:142050001	chr8-142050001-allele1422820-241	INS	240	NA	0.006051437216338881,0.001440922190201729,0.0,0.0,0.0	0.00875367	NA	NA	NA	NA	NA	NA	NA	NA	NA	No	NA	HPRC	Yes	NA	NA	NA	NA	NA	NA
chr8:142050001	chr8-142050001-allele1422818-122	INS	121	NA	0.00529500756429652,0.0,0.0,0.0,0.0	0.00947665	NA	NA	NA	NA	NA	NA	NA	NA	NA	No	NA	HPRC,HGSVC,1KG-ONT	Yes	NA	NA	NA	NA	NA	NA
chr8:142050001	chr8-142050001-allele1422826-151	INS	150	NA	0.009077155824508321,0.010086455331412104,0.0,0.0,0.0	0.00628123	NA	NA	NA	NA	NA	NA	NA	NA	NA	No	NA	HPRC,HGSVC,1KG-ONT	Yes	NA	NA	NA	NA	NA	NA
chr8:142050001	chr8-142050001-allele1422828-181	INS	180	NA	0.0007564296520423601,0.0,0.0,0.0,0.0	0.000918741	NA	NA	NA	NA	NA	NA	NA	NA	NA	No	NA	HPRC,HGSVC,1KG-ONT	Yes	NA	NA	NA	NA	NA	NA
chr8:142050001	chr8-142050001-allele1422816-151	INS	150	NA	0.0022692889561270802,0.0,0.0,0.0,0.0	0.00377908	NA	NA	NA	NA	NA	NA	NA	NA	NA	No	NA	HPRC,HGSVC,1KG-ONT	Yes	NA	NA	NA	NA	NA	NA
chr8:142050021	chr8-142050021-allele1422834-151	INS	150	NA	0.0022692889561270802,0.0,0.000992063492063492,0.0,0.0	0.0019853	NA	NA	NA	NA	NA	NA	NA	NA	NA	No	NA	HPRC,HGSVC,1KG-ONT	Yes	NA	NA	NA	NA	NA	NA
chr8:142050021	chr8-142050021-allele1422836-151	INS	150	NA	0.009077155824508321,0.0,0.022817460317460316,0.0,0.0	3.99789e-05	NA	NA	NA	NA	NA	NA	NA	NA	NA	No	NA	HPRC,HGSVC,1KG-ONT	Yes	NA	NA	NA	NA	NA	NA
chr8:142050046	chr8-142050046-allele1422837-61	INS	60	NA	0.018910741301059002,0.0,0.006944444444444444,0.0,0.0	0.0219534	NA	NA	NA	NA	NA	NA	NA	NA	NA	No	NA	HGSVC	Yes	NA	NA	NA	NA	NA	NA
chr8:142060967	chr8-142060967-allele1423011-136	INS	135	NA	0.028744326777609682,0.004322766570605188,0.013888888888888888,0.013916500994035786,0.006134969325153374	0.0112783	NA	NA	NA	NA	NA	NA	NA	NA	NA	No	NA	No	No	NA	NA	NA	NA	NA	NA
chr8:142060995	chr8-142060995-allele1423013-1	DEL	90	NA	0.34795763993948564,0.3976945244956772,0.18055555555555555,0.3926441351888668,0.35480572597137017	0.000572843	NA	NA	NA	NA	NA	NA	NA	NA	NA	No	NA	HPRC,HGSVC,1KG-ONT	No	NA	NA	NA	NA	NA	NA
chr8:142061094	chr8-142061094-allele1423023-91	INS	90	NA	0.0,0.010086455331412104,0.0,0.004970178926441352,0.003067484662576687	0.0022576	NA	NA	NA	NA	NA	NA	NA	NA	NA	No	NA	1KG-ONT	No	NA	NA	NA	NA	NA	NA
chr8:142082366	chr8-142082366-allele1423398-1	DEL	518	NA	0.04387291981845688,0.018731988472622477,0.023809523809523808,0.0019880715705765406,0.010224948875255624	0.0215452	NA	NA	NA	NA	NA	NA	NA	NA	NA	No	NA	HPRC,HGSVC,1KG-ONT	Yes	NA	NA	NA	NA	NA	NA
chr8:142082668	chr8-142082668-allele1423406-1	DEL	545	NA	0.06429652042360061,0.018731988472622477,0.0,0.0,0.002044989775051125	0.0872361	NA	NA	NA	NA	NA	NA	NA	NA	NA	No	NA	HPRC,HGSVC,1KG-ONT	Yes	NA	NA	NA	NA	NA	NA
chr8:142082860	chr8-142082860-allele1423408-79	INS	78	NA	0.0,0.005763688760806916,0.0,0.006958250497017893,0.011247443762781187	0.00355365	NA	NA	NA	NA	NA	NA	NA	NA	NA	No	NA	1KG-ONT	No	NA	NA	NA	NA	NA	NA
chr8:142085444	chr8-142085444-allele1423554-73	INS	72	NA	0.0007564296520423601,0.0,0.0,0.0,0.0	0.000918741	NA	NA	NA	NA	NA	NA	NA	NA	NA	No	NA	HGSVC,1KG-ONT	No	NA	NA	NA	NA	NA	NA
chr8:142085466	chr8-142085466-allele1423561-62	INS	61	NA	0.0045385779122541605,0.007204610951008645,0.0,0.0,0.0	0.00179551	NA	NA	NA	NA	NA	NA	NA	NA	NA	No	NA	HGSVC,1KG-ONT	No	NA	NA	NA	NA	NA	NA
chr8:142095793	chr8-142095793-allele1423714-1	DEL	453	NA	0.00832072617246596,0.001440922190201729,0.0,0.0,0.0	0.0125994	NA	NA	NA	NA	NA	NA	NA	NA	enhancer	No	NA	HPRC,HGSVC,1KG-ONT	Yes	NA	NA	NA	NA	NA	NA
chr8:142096671	chr8-142096671-allele1423733-79	INS	78	NA	0.06732223903177005,0.008645533141210375,0.0,0.0,0.0	0.10784	NA	NA	NA	NA	NA	NA	NA	NA	NA	No	NA	HPRC,HGSVC,1KG-ONT	Yes	NA	NA	NA	NA	NA	NA
chr8:142096671	chr8-142096671-allele1423732-118	INS	117	NA	0.0022692889561270802,0.0,0.0,0.0,0.0	0.00377908	NA	NA	NA	NA	NA	NA	NA	NA	NA	No	NA	HPRC	Yes	NA	NA	NA	NA	NA	NA
chr8:142096691	chr8-142096691-allele1423735-157	INS	156	NA	0.023449319213313162,0.018731988472622477,0.02976190476190476,0.033797216699801194,0.012269938650306749	NA	NA	NA	NA	NA	NA	NA	NA	NA	NA	No	NA	HPRC	Yes	NA	NA	NA	NA	NA	NA
chr8:142096715	chr8-142096715-allele1423739-118	INS	117	NA	0.0007564296520423601,0.0,0.0,0.0,0.0	0.000918741	NA	NA	NA	NA	NA	NA	NA	NA	NA	No	NA	HPRC	Yes	NA	NA	NA	NA	NA	NA
chr8:142096724	chr8-142096724-allele1423740-81	INS	80	NA	0.01739788199697428,0.002881844380403458,0.0,0.0,0.0	0.0273758	NA	NA	NA	NA	NA	NA	NA	NA	NA	No	NA	HPRC,HGSVC,1KG-ONT	Yes	NA	NA	NA	NA	NA	NA
chr8:142096729	chr8-142096729-allele1423741-79	INS	78	NA	0.009077155824508321,0.002881844380403458,0.0,0.0,0.0	0.0124585	NA	NA	NA	NA	NA	NA	NA	NA	NA	No	NA	HPRC,HGSVC,1KG-ONT	Yes	NA	NA	NA	NA	NA	NA
chr8:142102442	chr8-142102442-allele1423850-159	INS	158	NA	0.007564296520423601,0.001440922190201729,0.0,0.0,0.0	0.0115415	NA	NA	NA	NA	NA	NA	NA	NA	NA	No	NA	No	No	NA	NA	NA	NA	NA	NA
chr8:142110390	chr8-142110390-allele1423946-1	DEL	102	NA	0.24205748865355523,0.17723342939481268,0.05257936507936508,0.27335984095427435,0.25153374233128833	0.00808638	NA	NA	NA	NA	NA	NA	NA	NA	NA	No	NA	HPRC,HGSVC,1KG-ONT	No	NA	NA	NA	NA	NA	NA
chr8:142116110	chr8-142116110-allele1424056-1	DEL	72	NA	0.0007564296520423601,0.0,0.0,0.0,0.0	0.000918741	NA	NA	NA	NA	NA	NA	NA	NA	NA	No	NA	No	No	NA	NA	NA	NA	NA	NA
chr8:142116236	chr8-142116236-allele1424058-1	DEL	108	NA	0.01059001512859304,0.0,0.0,0.0,0.0	0.0193739	NA	NA	NA	NA	NA	NA	NA	NA	NA	No	NA	HGSVC,1KG-ONT	Yes	NA	NA	NA	NA	NA	NA
chr8:142122654	chr8-142122654-allele1424149-1	DEL	187	NA	0.0045385779122541605,0.001440922190201729,0.001984126984126984,0.0,0.0	0.00334747	NA	NA	NA	NA	NA	NA	NA	NA	NA	No	ID=chr8_142122804_142122820;MOTIFS=CA;STRUC=(CA)n	1KG-ONT	No	NA	NA	NA	NA	NA	NA
chr8:142122657	chr8-142122657-allele1424150-1	DEL	85	NA	0.0015128593040847202,0.001440922190201729,0.0,0.008946322067594433,0.003067484662576687	0.00016664	NA	NA	NA	NA	NA	NA	NA	NA	NA	No	NA	HPRC,1KG-ONT	No	NA	NA	NA	NA	NA	NA
chr8:142143594	chr8-142143594-allele1424458-1	DEL	2259	NA	0.0007564296520423601,0.0,0.000992063492063492,0.0,0.0	NA	NA	NA	NA	NA	NA	NA	NA	NA	NA	No	NA	No	Yes	NA	NA	NA	NA	NA	NA
chr8:142150984	chr8-142150984-allele1424573-1	DEL	129	NA	0.0007564296520423601,0.0,0.0,0.0,0.0	0.000918741	NA	NA	NA	NA	NA	NA	NA	NA	NA	No	NA	No	No	NA	NA	NA	NA	NA	NA
chr8:142164377	chr8-142164377-allele1424739-118	INS	117	NA	0.10892586989409984,0.2564841498559078,0.6001984126984127,0.25646123260437376,0.2822085889570552	0.136314	NA	NA	NA	NA	NA	NA	NA	NA	NA	No	NA	HPRC,HGSVC,1KG-ONT	No	NA	NA	NA	NA	NA	NA
chr8:142164377	chr8-142164377-allele1424738-122	INS	121	NA	0.8812405446293494,0.7262247838616714,0.3740079365079365,0.7375745526838966,0.7044989775051125	0.138583	NA	NA	NA	NA	NA	NA	NA	NA	NA	No	NA	HPRC,HGSVC,1KG-ONT	No	NA	NA	NA	NA	NA	NA
chr8:142164377	chr8-142164377-allele1424740-125	INS	124	NA	0.0,0.0,0.0,0.0019880715705765406,0.0	NA	NA	NA	NA	NA	NA	NA	NA	NA	NA	No	NA	HPRC,HGSVC,1KG-ONT	No	NA	NA	NA	NA	NA	NA
chr8:142169746	chr8-142169746-allele1424797-51	INS	50	NA	0.0015128593040847202,0.0,0.0,0.0,0.0	0.00234988	NA	NA	NA	NA	NA	NA	NA	NA	NA	No	NA	HPRC,HGSVC	No	NA	NA	NA	NA	NA	NA
chr8:142169779	chr8-142169779-allele1424798-1	DEL	50	NA	0.0022692889561270802,0.01585014409221902,0.00496031746031746,0.030815109343936383,0.026584867075664622	0.00960211	NA	NA	NA	NA	NA	NA	NA	NA	NA	No	NA	HPRC,HGSVC,1KG-ONT	No	NA	NA	NA	NA	NA	NA
chr8:142169882	chr8-142169882-allele1424801-51	INS	50	NA	0.0,0.0,0.04365079365079365,0.004970178926441352,0.007157464212678937	0.0098713	NA	NA	NA	NA	NA	NA	NA	NA	NA	No	NA	HPRC,HGSVC	No	NA	NA	NA	NA	NA	NA
chr8:142169935	chr8-142169935-allele1424803-1	DEL	50	NA	0.009833585476550681,0.0,0.0,0.0,0.0	0.0178876	NA	NA	NA	NA	NA	NA	NA	NA	NA	No	NA	HPRC,HGSVC,1KG-ONT	No	NA	NA	NA	NA	NA	NA
chr8:142178395	chr8-142178395-allele1424916-70	INS	69	NA	0.0015128593040847202,0.0,0.0,0.0,0.0	0.00234988	NA	NA	NA	NA	NA	NA	NA	NA	NA	No	NA	HGSVC,1KG-ONT	No	NA	NA	NA	NA	NA	NA
chr8:142178425	chr8-142178425-allele1424927-73	INS	72	NA	0.031013615733736764,0.001440922190201729,0.0,0.0,0.0	0.0544018	NA	NA	NA	NA	NA	NA	NA	NA	NA	No	NA	HGSVC,1KG-ONT	Yes	NA	NA	NA	NA	NA	NA
chr8:142185085	chr8-142185085-allele1425006-103	INS	102	NA	0.0045385779122541605,0.024495677233429394,0.000992063492063492,0.011928429423459244,0.0010224948875255625	0.000511673	NA	NA	NA	NA	NA	NA	NA	NA	NA	No	NA	No	No	NA	NA	NA	NA	NA	NA
chr8:142185736	chr8-142185736-allele1425051-1855	INS	1854	NA	0.009833585476550681,0.001440922190201729,0.0,0.0,0.0	0.0157378	NA	NA	NA	NA	NA	NA	NA	NA	NA	No	NA	HPRC,HGSVC,1KG-ONT	No	NA	NA	NA	NA	NA	NA
chr8:142185736	chr8-142185736-allele1425020-1990	INS	1989	NA	0.0015128593040847202,0.004322766570605188,0.015873015873015872,0.0009940357852882703,0.0	0.0011911	NA	NA	NA	NA	NA	NA	NA	NA	NA	No	NA	HPRC,HGSVC,1KG-ONT	No	NA	NA	NA	NA	NA	NA
chr8:142185736	chr8-142185736-allele1425017-2158	INS	2157	NA	0.06656580937972768,0.1440922190201729,0.29563492063492064,0.11232604373757456,0.17280163599182005	0.0513209	NA	NA	NA	NA	NA	NA	NA	NA	NA	No	NA	HPRC,HGSVC,1KG-ONT	No	NA	NA	NA	NA	NA	NA
chr8:142185736	chr8-142185736-allele1425028-2146	INS	2145	NA	0.01361573373676248,0.07204610951008646,0.021825396825396824,0.14214711729622267,0.0736196319018405	0.0347865	NA	NA	NA	NA	NA	NA	NA	NA	NA	No	NA	HPRC,HGSVC,1KG-ONT	No	NA	NA	NA	NA	NA	NA
chr8:142185736	chr8-142185736-allele1425044-1846	INS	1845	NA	0.0030257186081694403,0.0,0.0,0.0,0.0	0.00520636	NA	NA	NA	NA	NA	NA	NA	NA	NA	No	NA	HPRC,HGSVC,1KG-ONT	No	NA	NA	NA	NA	NA	NA
chr8:142185736	chr8-142185736-allele1425030-1864	INS	1863	NA	0.02723146747352496,0.0,0.000992063492063492,0.0,0.0010224948875255625	0.0454934	NA	NA	NA	NA	NA	NA	NA	NA	NA	No	NA	HPRC,HGSVC,1KG-ONT	No	NA	NA	NA	NA	NA	NA
chr8:142185736	chr8-142185736-allele1425036-1813	INS	1812	NA	0.012859304084720122,0.0,0.0,0.0,0.0	0.0235872	NA	NA	NA	NA	NA	NA	NA	NA	NA	No	NA	HPRC,HGSVC,1KG-ONT	No	NA	NA	NA	NA	NA	NA
chr8:142185736	chr8-142185736-allele1425048-2179	INS	2178	NA	0.009077155824508321,0.002881844380403458,0.0,0.0019880715705765406,0.0010224948875255625	0.00825738	NA	NA	NA	NA	NA	NA	NA	NA	NA	No	NA	HPRC,HGSVC,1KG-ONT	No	NA	NA	NA	NA	NA	NA
chr8:142185736	chr8-142185736-allele1425043-2029	INS	2028	NA	0.0045385779122541605,0.0,0.0,0.0,0.0	0.00805514	NA	NA	NA	NA	NA	NA	NA	NA	NA	No	NA	HPRC,HGSVC,1KG-ONT	No	NA	NA	NA	NA	NA	NA
chr8:142185736	chr8-142185736-allele1425034-2550	INS	2549	NA	0.00529500756429652,0.001440922190201729,0.0,0.0,0.0	0.00736694	NA	NA	NA	NA	NA	NA	NA	NA	NA	No	NA	HPRC,HGSVC,1KG-ONT	No	NA	NA	NA	NA	NA	NA
chr8:142185736	chr8-142185736-allele1425019-1903	INS	1902	NA	0.006051437216338881,0.0,0.0,0.0,0.0	0.0108963	NA	NA	NA	NA	NA	NA	NA	NA	NA	No	NA	HPRC,HGSVC,1KG-ONT	No	NA	NA	NA	NA	NA	NA
chr8:142185736	chr8-142185736-allele1425024-1372	INS	1371	NA	0.0015128593040847202,0.0,0.0,0.0,0.0	0.00234988	NA	NA	NA	NA	NA	NA	NA	NA	NA	No	NA	HPRC,HGSVC,1KG-ONT	No	NA	NA	NA	NA	NA	NA
chr8:142185736	chr8-142185736-allele1425045-2040	INS	2039	NA	0.0,0.001440922190201729,0.0,0.007952286282306162,0.00408997955010225	0.00188759	NA	NA	NA	NA	NA	NA	NA	NA	NA	No	NA	HPRC,HGSVC,1KG-ONT	No	NA	NA	NA	NA	NA	NA
chr8:142185736	chr8-142185736-allele1425050-2053	INS	2052	NA	0.0,0.01729106628242075,0.0,0.0019880715705765406,0.002044989775051125	0.00237831	NA	NA	NA	NA	NA	NA	NA	NA	NA	No	NA	HPRC,HGSVC,1KG-ONT	No	NA	NA	NA	NA	NA	NA
chr8:142185736	chr8-142185736-allele1425027-1877	INS	1876	NA	0.015128593040847202,0.011527377521613832,0.001984126984126984,0.010934393638170975,0.0010224948875255625	0.0044742	NA	NA	NA	NA	NA	NA	NA	NA	NA	No	NA	HPRC,HGSVC,1KG-ONT	No	NA	NA	NA	NA	NA	NA
chr8:142185736	chr8-142185736-allele1425039-2143	INS	2142	NA	0.009077155824508321,0.0,0.0,0.0,0.0	0.0165556	NA	NA	NA	NA	NA	NA	NA	NA	NA	No	NA	HPRC,HGSVC,1KG-ONT	No	NA	NA	NA	NA	NA	NA
chr8:142185736	chr8-142185736-allele1425032-2041	INS	2040	NA	0.024205748865355523,0.0,0.0,0.0,0.0	0.0444026	NA	NA	NA	NA	NA	NA	NA	NA	NA	No	NA	HPRC,HGSVC,1KG-ONT	No	NA	NA	NA	NA	NA	NA
chr8:142185736	chr8-142185736-allele1425049-2269	INS	2268	NA	0.012102874432677761,0.0,0.0,0.0,0.0	0.0221846	NA	NA	NA	NA	NA	NA	NA	NA	NA	No	NA	HPRC,HGSVC,1KG-ONT	No	NA	NA	NA	NA	NA	NA
chr8:142185736	chr8-142185736-allele1425031-1867	INS	1866	NA	0.009833585476550681,0.0,0.0,0.0,0.0	0.0179657	NA	NA	NA	NA	NA	NA	NA	NA	NA	No	NA	HPRC,HGSVC,1KG-ONT	No	NA	NA	NA	NA	NA	NA
chr8:142185736	chr8-142185736-allele1425029-1867	INS	1866	NA	0.0264750378214826,0.004322766570605188,0.000992063492063492,0.0,0.0	0.0401742	NA	NA	NA	NA	NA	NA	NA	NA	NA	No	NA	HPRC,HGSVC,1KG-ONT	No	NA	NA	NA	NA	NA	NA
chr8:142185736	chr8-142185736-allele1425014-616	INS	615	NA	0.025718608169440244,0.01585014409221902,0.005952380952380952,0.009940357852882704,0.046012269938650305	0.00034104	NA	NA	NA	NA	NA	NA	NA	NA	NA	No	NA	HPRC,1KG-ONT	No	NA	NA	NA	NA	NA	NA
chr8:142185736	chr8-142185736-allele1425013-2282	INS	2281	NA	0.019667170953101363,0.010086455331412104,0.002976190476190476,0.03578528827037773,0.02044989775051125	NA	NA	NA	NA	NA	NA	NA	NA	NA	NA	No	NA	HPRC,HGSVC,1KG-ONT	No	NA	NA	NA	NA	NA	NA
chr8:142185736	chr8-142185736-allele1425037-2500	INS	2499	NA	0.01059001512859304,0.0,0.0,0.0,0.0	0.0193739	NA	NA	NA	NA	NA	NA	NA	NA	NA	No	NA	HPRC,HGSVC,1KG-ONT	No	NA	NA	NA	NA	NA	NA
chr8:142185736	chr8-142185736-allele1425046-1968	INS	1967	NA	0.0015128593040847202,0.0,0.0,0.0,0.0	0.00234988	NA	NA	NA	NA	NA	NA	NA	NA	NA	No	NA	HPRC,HGSVC,1KG-ONT	No	NA	NA	NA	NA	NA	NA
chr8:142185736	chr8-142185736-allele1425015-2040	INS	2039	NA	0.08850226928895613,0.3573487031700288,0.15674603174603174,0.5,0.3537832310838446	0.144959	NA	NA	NA	NA	NA	NA	NA	NA	NA	No	NA	HPRC,HGSVC,1KG-ONT	No	NA	NA	NA	NA	NA	NA
chr8:142185736	chr8-142185736-allele1425042-1884	INS	1883	NA	0.006051437216338881,0.0,0.0,0.0,0.0	0.0108963	NA	NA	NA	NA	NA	NA	NA	NA	NA	No	NA	HPRC,HGSVC,1KG-ONT	No	NA	NA	NA	NA	NA	NA
chr8:142185736	chr8-142185736-allele1425035-2040	INS	2039	NA	0.012859304084720122,0.0,0.0,0.0,0.0	0.0235872	NA	NA	NA	NA	NA	NA	NA	NA	NA	No	NA	HPRC,HGSVC,1KG-ONT	No	NA	NA	NA	NA	NA	NA
chr8:142185736	chr8-142185736-allele1425038-1866	INS	1865	NA	0.01059001512859304,0.0,0.0,0.0,0.0	0.0193014	NA	NA	NA	NA	NA	NA	NA	NA	NA	No	NA	HPRC,HGSVC,1KG-ONT	No	NA	NA	NA	NA	NA	NA
chr8:142185736	chr8-142185736-allele1425023-1739	INS	1738	NA	0.0045385779122541605,0.0,0.0,0.0,0.002044989775051125	0.00448129	NA	NA	NA	NA	NA	NA	NA	NA	NA	No	NA	HPRC,HGSVC,1KG-ONT	No	NA	NA	NA	NA	NA	NA
chr8:142185736	chr8-142185736-allele1425047-1816	INS	1815	NA	0.0022692889561270802,0.0,0.0,0.0,0.0	0.00377908	NA	NA	NA	NA	NA	NA	NA	NA	NA	No	NA	HPRC,HGSVC,1KG-ONT	No	NA	NA	NA	NA	NA	NA
chr8:142185736	chr8-142185736-allele1425033-2157	INS	2156	NA	0.01739788199697428,0.0,0.0,0.0,0.005112474437627812	0.0222899	NA	NA	NA	NA	NA	NA	NA	NA	NA	No	NA	HPRC,HGSVC,1KG-ONT	No	NA	NA	NA	NA	NA	NA
chr8:142185736	chr8-142185736-allele1425016-1867	INS	1866	NA	0.36838124054462934,0.13976945244956773,0.10515873015873016,0.06063618290258449,0.09918200408997956	0.223966	NA	NA	NA	NA	NA	NA	NA	NA	NA	No	NA	HPRC,HGSVC,1KG-ONT	No	NA	NA	NA	NA	NA	NA
chr8:142185736	chr8-142185736-allele1425018-2550	INS	2549	NA	0.049167927382753406,0.007204610951008645,0.0,0.0,0.0	0.0784573	NA	NA	NA	NA	NA	NA	NA	NA	NA	No	NA	HPRC,HGSVC,1KG-ONT	No	NA	NA	NA	NA	NA	NA
chr8:142185736	chr8-142185736-allele1425041-1974	INS	1973	NA	0.0022692889561270802,0.11095100864553314,0.18154761904761904,0.0019880715705765406,0.026584867075664622	0.0504275	NA	NA	NA	NA	NA	NA	NA	NA	NA	No	NA	HPRC,HGSVC,1KG-ONT	No	NA	NA	NA	NA	NA	NA
chr8:142186186	chr8-142186186-allele1425058-2229	INS	2228	NA	0.00680786686838124,0.001440922190201729,0.002976190476190476,0.003976143141153081,0.002044989775051125	0.00165049	NA	NA	NA	NA	NA	NA	NA	NA	NA	No	NA	HPRC,HGSVC,1KG-ONT	No	NA	NA	NA	NA	NA	NA
chr8:142191261	chr8-142191261-allele1425126-1	DEL	92	NA	0.0045385779122541605,0.001440922190201729,0.0,0.0,0.0	0.00598883	NA	NA	NA	NA	NA	NA	NA	NA	NA	No	NA	No	Yes	NA	NA	NA	NA	NA	NA
chr8:142191854	chr8-142191854-allele1425133-1	DEL	51	NA	0.049167927382753406,0.008645533141210375,0.0,0.0,0.0	0.0765727	NA	NA	NA	NA	NA	NA	NA	NA	NA	No	NA	HPRC,HGSVC,1KG-ONT	No	NA	NA	NA	NA	NA	NA
chr8:142192764	chr8-142192764-allele1425142-1	DEL	164	NA	0.0,0.0,0.0,0.0,0.002044989775051125	NA	NA	NA	NA	NA	NA	NA	NA	NA	enhancer	No	NA	No	No	NA	NA	NA	NA	NA	NA
chr8:142217843	chr8-142217843-allele1425414-1	DEL	72	NA	0.028744326777609682,0.001440922190201729,0.0,0.0,0.0	0.0503614	TSNARE1(3.8665e-14, 1.032)	NA	NA	NA	NA	NA	NA	NA	NA	No	NA	HPRC,HGSVC,1KG-ONT	No	NA	NA	NA	NA	NA	NA
chr8:142217885	chr8-142217885-allele1425423-116	INS	115	NA	0.0,0.001440922190201729,0.003968253968253968,0.003976143141153081,0.011247443762781187	0.00308022	TSNARE1(3.8665e-14, 1.032)	NA	NA	NA	NA	NA	NA	NA	NA	No	NA	HPRC,HGSVC,1KG-ONT	No	NA	NA	NA	NA	NA	NA
chr8:142217959	chr8-142217959-allele1425434-119	INS	118	NA	0.0,0.01440922190201729,0.000992063492063492,0.0009940357852882703,0.0	0.00161686	TSNARE1(3.8665e-14, 1.032)	NA	NA	NA	NA	NA	NA	NA	NA	No	NA	HPRC,HGSVC,1KG-ONT	No	NA	NA	NA	NA	NA	NA
chr8:142218094	chr8-142218094-allele1425451-98	INS	97	NA	0.036308623298033284,0.01585014409221902,0.00992063492063492,0.003976143141153081,0.023517382413087935	0.0136937	TSNARE1(3.8665e-14, 1.032)	NA	NA	NA	NA	NA	NA	NA	NA	No	NA	HGSVC	Yes	NA	NA	NA	NA	NA	NA
chr8:142221720	chr8-142221720-allele1425515-1	DEL	76	NA	0.006051437216338881,0.001440922190201729,0.03273809523809524,0.004970178926441352,0.005112474437627812	0.000896784	TSNARE1(3.8665e-14, 1.032)	NA	NA	NA	NA	NA	NA	NA	NA	No	NA	HGSVC	No	NA	NA	NA	NA	NA	NA
chr8:142221768	chr8-142221768-allele1425520-1	DEL	52	NA	0.00680786686838124,0.007204610951008645,0.020833333333333332,0.013916500994035786,0.0	0.000165478	TSNARE1(3.8665e-14, 1.032)	NA	NA	NA	NA	NA	NA	NA	NA	No	NA	HGSVC	No	NA	NA	NA	NA	NA	NA
chr8:142222056	chr8-142222056-allele1425572-81	INS	80	NA	0.0264750378214826,0.03025936599423631,0.12797619047619047,0.04572564612326044,0.016359918200409	0.00945685	TSNARE1(3.8665e-14, 1.032)	NA	NA	NA	NA	NA	NA	NA	NA	No	NA	HPRC,HGSVC,1KG-ONT	Yes	NA	NA	NA	NA	NA	NA
chr8:142222116	chr8-142222116-allele1425585-1	DEL	96	NA	0.01059001512859304,0.0,0.0,0.0,0.0	0.0192289	TSNARE1(3.8665e-14, 1.032)	NA	NA	NA	NA	NA	NA	NA	NA	No	NA	No	No	NA	NA	NA	NA	NA	NA
chr8:142222212	chr8-142222212-allele1425611-69	INS	68	NA	0.0007564296520423601,0.0,0.0,0.0,0.0	0.000918741	TSNARE1(3.8665e-14, 1.032)	NA	NA	NA	NA	NA	NA	NA	NA	No	NA	HPRC,HGSVC,1KG-ONT	Yes	NA	NA	NA	NA	NA	NA
chr8:142222355	chr8-142222355-allele1425651-73	INS	72	NA	0.0,0.012968299711815562,0.0,0.0,0.02556237218813906	0.00550637	TSNARE1(3.8665e-14, 1.032)	NA	NA	NA	NA	NA	NA	NA	NA	No	NA	HPRC,HGSVC,1KG-ONT	No	NA	NA	NA	NA	NA	NA
chr8:142222760	chr8-142222760-allele1425729-375	INS	374	NA	0.0037821482602118004,0.005763688760806916,0.001984126984126984,0.0009940357852882703,0.0	0.00022888	TSNARE1(3.8665e-14, 1.032)	NA	NA	NA	NA	NA	NA	NA	NA	No	NA	HPRC,HGSVC	No	NA	NA	NA	NA	NA	NA
chr8:142222767	chr8-142222767-allele1425737-355	INS	354	NA	0.0,0.0,0.021825396825396824,0.0,0.0	0.00322596	TSNARE1(3.8665e-14, 1.032)	NA	NA	NA	NA	NA	NA	NA	NA	No	NA	HPRC,HGSVC	No	NA	NA	NA	NA	NA	NA
chr8:142222767	chr8-142222767-allele1425734-387	INS	386	NA	0.0,0.040345821325648415,0.0,0.05168986083499006,0.0	0.0141728	TSNARE1(3.8665e-14, 1.032)	NA	NA	NA	NA	NA	NA	NA	NA	No	NA	HPRC,HGSVC	No	NA	NA	NA	NA	NA	NA
chr8:142222767	chr8-142222767-allele1425736-371	INS	370	NA	0.0022692889561270802,0.0,0.0,0.0,0.0	0.00377908	TSNARE1(3.8665e-14, 1.032)	NA	NA	NA	NA	NA	NA	NA	NA	No	NA	HPRC,HGSVC	No	NA	NA	NA	NA	NA	NA
chr8:142223162	chr8-142223162-allele1425785-63	INS	62	NA	0.783661119515885,0.8170028818443804,0.8244047619047619,0.8737574552683897,0.8486707566462167	0.0115759	TSNARE1(3.8665e-14, 1.032)	NA	NA	NA	NA	NA	NA	NA	NA	No	NA	HPRC,HGSVC,1KG-ONT	No	NA	NA	NA	NA	NA	NA
chr8:142223172	chr8-142223172-allele1425787-485	INS	484	NA	0.060514372163388806,0.21469740634005763,0.1001984126984127,0.3230616302186879,0.1329243353783231	0.0615409	TSNARE1(3.8665e-14, 1.032)	NA	NA	NA	NA	NA	NA	NA	NA	No	NA	HPRC,HGSVC	Yes	NA	NA	NA	NA	NA	NA
chr8:142223192	chr8-142223192-allele1425789-63	INS	62	NA	0.0007564296520423601,0.023054755043227664,0.001984126984126984,0.02485089463220676,0.02044989775051125	0.00979849	TSNARE1(3.8665e-14, 1.032)	NA	NA	NA	NA	NA	NA	NA	NA	No	NA	HPRC,HGSVC,1KG-ONT	Yes	NA	NA	NA	NA	NA	NA
chr8:142223192	chr8-142223192-allele1425792-63	INS	62	NA	0.28290468986384265,0.26512968299711814,0.48313492063492064,0.2276341948310139,0.3486707566462168	0.00584206	TSNARE1(3.8665e-14, 1.032)	NA	NA	NA	NA	NA	NA	NA	NA	No	NA	HPRC,HGSVC,1KG-ONT	Yes	NA	NA	NA	NA	NA	NA
chr8:142223193	chr8-142223193-allele1425793-71	INS	70	NA	0.07261724659606657,0.0,0.0,0.0,0.02556237218813906	0.0863251	TSNARE1(3.8665e-14, 1.032)	NA	NA	NA	NA	NA	NA	NA	NA	No	NA	HPRC,HGSVC,1KG-ONT	Yes	NA	NA	NA	NA	NA	NA
chr8:142223193	chr8-142223193-allele1425794-458	INS	457	NA	0.0,0.0,0.0,0.002982107355864811,0.0	3.94758e-05	TSNARE1(3.8665e-14, 1.032)	NA	NA	NA	NA	NA	NA	NA	NA	No	NA	HPRC,HGSVC	Yes	NA	NA	NA	NA	NA	NA
chr8:142223223	chr8-142223223-allele1425796-60	INS	59	NA	0.03555219364599092,0.0,0.001984126984126984,0.010934393638170975,0.0	0.0414957	TSNARE1(3.8665e-14, 1.032)	NA	NA	NA	NA	NA	NA	NA	NA	No	NA	HPRC,HGSVC	Yes	NA	NA	NA	NA	NA	NA
chr8:142223272	chr8-142223272-allele1425806-67	INS	66	NA	0.5007564296520424,0.8314121037463977,0.8273809523809523,0.9224652087475149,0.8251533742331288	0.282116	TSNARE1(3.8665e-14, 1.032)	NA	NA	NA	NA	NA	NA	NA	NA	No	NA	HPRC,HGSVC,1KG-ONT	Yes	NA	NA	NA	NA	NA	NA
chr8:142223274	chr8-142223274-allele1425808-71	INS	70	NA	0.0007564296520423601,0.012968299711815562,0.017857142857142856,0.019880715705765408,0.015337423312883436	0.00975675	TSNARE1(3.8665e-14, 1.032)	NA	NA	NA	NA	NA	NA	NA	NA	No	NA	HPRC,HGSVC,1KG-ONT	Yes	NA	NA	NA	NA	NA	NA
chr8:142223274	chr8-142223274-allele1425807-96	INS	95	NA	0.056732223903177004,0.07060518731988473,0.041666666666666664,0.03876739562624255,0.026584867075664622	0.00175224	TSNARE1(3.8665e-14, 1.032)	NA	NA	NA	NA	NA	NA	NA	NA	No	NA	HPRC,HGSVC,1KG-ONT	Yes	NA	NA	NA	NA	NA	NA
chr8:142223281	chr8-142223281-allele1425812-59	INS	58	NA	0.0007564296520423601,0.024495677233429394,0.026785714285714284,0.0268389662027833,0.005112474437627812	0.0121891	TSNARE1(3.8665e-14, 1.032)	NA	NA	NA	NA	NA	NA	NA	NA	No	NA	HPRC,HGSVC	Yes	NA	NA	NA	NA	NA	NA
chr8:142223287	chr8-142223287-allele1425814-85	INS	84	NA	0.02118003025718608,0.018731988472622477,0.04365079365079365,0.15705765407554673,0.05214723926380368	0.0225555	TSNARE1(3.8665e-14, 1.032)	NA	NA	NA	NA	NA	NA	NA	NA	No	NA	HPRC,HGSVC,1KG-ONT	Yes	NA	NA	NA	NA	NA	NA
chr8:142223312	chr8-142223312-allele1425825-63	INS	62	NA	0.0007564296520423601,0.0,0.000992063492063492,0.0009940357852882703,0.0	NA	TSNARE1(3.8665e-14, 1.032)	NA	NA	NA	NA	NA	NA	NA	NA	No	NA	HPRC,HGSVC,1KG-ONT	Yes	NA	NA	NA	NA	NA	NA
chr8:142223313	chr8-142223313-allele1425826-113	INS	112	NA	0.0,0.0,0.0,0.0,0.016359918200409	0.00199219	TSNARE1(3.8665e-14, 1.032)	NA	NA	NA	NA	NA	NA	NA	NA	No	NA	HGSVC,1KG-ONT	Yes	NA	NA	NA	NA	NA	NA
chr8:142223313	chr8-142223313-allele1425832-55	INS	54	NA	0.012102874432677761,0.0,0.0,0.0,0.0	0.0218049	TSNARE1(3.8665e-14, 1.032)	NA	NA	NA	NA	NA	NA	NA	NA	No	NA	HPRC,HGSVC	Yes	NA	NA	NA	NA	NA	NA
chr8:142223313	chr8-142223313-allele1425827-83	INS	82	NA	0.012859304084720122,0.002881844380403458,0.0248015873015873,0.04572564612326044,0.018404907975460124	0.00240073	TSNARE1(3.8665e-14, 1.032)	NA	NA	NA	NA	NA	NA	NA	NA	No	NA	HPRC,HGSVC,1KG-ONT	Yes	NA	NA	NA	NA	NA	NA
chr8:142223317	chr8-142223317-allele1425834-88	INS	87	NA	0.26021180030257185,0.1844380403458213,0.2222222222222222,0.20079522862823063,0.24335378323108384	0.00530098	TSNARE1(3.8665e-14, 1.032)	NA	NA	NA	NA	NA	NA	NA	NA	No	NA	HPRC,HGSVC,1KG-ONT	Yes	NA	NA	NA	NA	NA	NA
chr8:142223614	chr8-142223614-allele1425853-81	INS	80	NA	0.0,0.0,0.0,0.011928429423459244,0.0	0.00144529	TSNARE1(3.8665e-14, 1.032)	NA	NA	NA	NA	NA	NA	NA	NA	No	NA	HPRC,HGSVC,1KG-ONT	No	NA	NA	NA	NA	NA	NA
chr8:142226953	chr8-142226953-allele1425894-1	DEL	105	NA	0.17700453857791226,0.04610951008645533,0.03968253968253968,0.008946322067594433,0.081799591002045	0.113369	TSNARE1(3.8665e-14, 1.032)	NA	NA	NA	NA	NA	NA	NA	NA	No	NA	HPRC,HGSVC,1KG-ONT	No	NA	NA	NA	NA	NA	NA
chr8:142226969	chr8-142226969-allele1425897-176	INS	175	NA	0.0,0.018731988472622477,0.030753968253968252,0.012922465208747515,0.003067484662576687	0.0105654	TSNARE1(3.8665e-14, 1.032)	NA	NA	NA	NA	NA	NA	NA	NA	No	NA	HPRC,HGSVC,1KG-ONT	Yes	NA	NA	NA	NA	NA	NA
chr8:142226969	chr8-142226969-allele1425895-71	INS	70	NA	0.0007564296520423601,0.0,0.001984126984126984,0.0,0.0010224948875255625	NA	TSNARE1(3.8665e-14, 1.032)	NA	NA	NA	NA	NA	NA	NA	NA	No	NA	HPRC,HGSVC	No	NA	NA	NA	NA	NA	NA
chr8:142226969	chr8-142226969-allele1425896-351	INS	350	NA	0.0,0.0,0.0,0.0,0.002044989775051125	NA	TSNARE1(3.8665e-14, 1.032)	NA	NA	NA	NA	NA	NA	NA	NA	No	NA	HPRC	Yes	NA	NA	NA	NA	NA	NA
chr8:142226969	chr8-142226969-allele1425900-246	INS	245	NA	0.0,0.0,0.000992063492063492,0.0,0.0	NA	TSNARE1(3.8665e-14, 1.032)	NA	NA	NA	NA	NA	NA	NA	NA	No	NA	HPRC,HGSVC,1KG-ONT	Yes	NA	NA	NA	NA	NA	NA
chr8:142226969	chr8-142226969-allele1425906-176	INS	175	NA	0.0,0.0,0.001984126984126984,0.0,0.0	NA	TSNARE1(3.8665e-14, 1.032)	NA	NA	NA	NA	NA	NA	NA	NA	No	NA	HPRC,HGSVC,1KG-ONT	Yes	NA	NA	NA	NA	NA	NA
chr8:142226969	chr8-142226969-allele1425898-141	INS	140	NA	0.0,0.0,0.000992063492063492,0.013916500994035786,0.0	0.0022576	TSNARE1(3.8665e-14, 1.032)	NA	NA	NA	NA	NA	NA	NA	NA	No	NA	HPRC,HGSVC	Yes	NA	NA	NA	NA	NA	NA
chr8:142227053	chr8-142227053-allele1425933-71	INS	70	NA	0.0022692889561270802,0.0,0.000992063492063492,0.0019880715705765406,0.0	0.000371588	TSNARE1(3.8665e-14, 1.032)	NA	NA	NA	NA	NA	NA	NA	NA	No	NA	HPRC,HGSVC	No	NA	NA	NA	NA	NA	NA
chr8:142227217	chr8-142227217-allele1425952-1	DEL	71	NA	0.0,0.005763688760806916,0.0,0.0,0.00408997955010225	0.000963133	TSNARE1(3.8665e-14, 1.032)	NA	NA	NA	NA	NA	NA	NA	NA	No	NA	HPRC,HGSVC,1KG-ONT	No	NA	NA	NA	NA	NA	NA
chr8:142227308	chr8-142227308-allele1425954-1	DEL	72	NA	0.18986384266263237,0.023054755043227664,0.000992063492063492,0.003976143141153081,0.0081799591002045	0.262926	TSNARE1(3.8665e-14, 1.032)	NA	NA	NA	NA	NA	NA	NA	NA	No	NA	HPRC,HGSVC,1KG-ONT	No	NA	NA	NA	NA	NA	NA
chr8:142227322	chr8-142227322-allele1425955-1	DEL	72	NA	0.0007564296520423601,0.0,0.0,0.0,0.0	0.000918741	TSNARE1(3.8665e-14, 1.032)	NA	NA	NA	NA	NA	NA	NA	NA	No	NA	HPRC,HGSVC,1KG-ONT	No	NA	NA	NA	NA	NA	NA
chr8:142227380	chr8-142227380-allele1425964-72	INS	71	NA	0.0015128593040847202,0.0,0.0,0.0,0.0	0.00234988	TSNARE1(3.8665e-14, 1.032)	NA	NA	NA	NA	NA	NA	NA	NA	No	NA	HPRC,HGSVC	No	NA	NA	NA	NA	NA	NA
chr8:142242230	chr8-142242230-allele1426126-753	INS	752	NA	0.0015128593040847202,0.0,0.0,0.0,0.0	0.00234988	TSNARE1(3.8665e-14, 1.032)	NA	NA	NA	NA	NA	NA	NA	NA	No	NA	HPRC,HGSVC,1KG-ONT	No	NA	NA	NA	NA	NA	NA
chr8:142242230	chr8-142242230-allele1426128-739	INS	738	NA	0.009833585476550681,0.0,0.0,0.0,0.0	0.0178876	TSNARE1(3.8665e-14, 1.032)	NA	NA	NA	NA	NA	NA	NA	NA	No	NA	HPRC,HGSVC,1KG-ONT	No	NA	NA	NA	NA	NA	NA
chr8:142242243	chr8-142242243-allele1426144-739	INS	738	NA	0.0007564296520423601,0.0,0.0,0.0,0.0	0.000918741	TSNARE1(3.8665e-14, 1.032)	NA	NA	NA	NA	NA	NA	NA	NA	No	NA	HPRC,HGSVC,1KG-ONT	No	NA	NA	NA	NA	NA	NA
chr8:142242243	chr8-142242243-allele1426141-739	INS	738	NA	0.0264750378214826,0.0,0.002976190476190476,0.0,0.0	0.0421091	TSNARE1(3.8665e-14, 1.032)	NA	NA	NA	NA	NA	NA	NA	NA	No	NA	HPRC,HGSVC,1KG-ONT	No	NA	NA	NA	NA	NA	NA
chr8:142242243	chr8-142242243-allele1426146-739	INS	738	NA	0.006051437216338881,0.0,0.0,0.0,0.0	0.0108963	TSNARE1(3.8665e-14, 1.032)	NA	NA	NA	NA	NA	NA	NA	NA	No	NA	HPRC,HGSVC,1KG-ONT	No	NA	NA	NA	NA	NA	NA
chr8:142242243	chr8-142242243-allele1426140-657	INS	656	NA	0.03328290468986384,0.0,0.0,0.0,0.0	0.0607371	TSNARE1(3.8665e-14, 1.032)	NA	NA	NA	NA	NA	NA	NA	NA	No	NA	HPRC,HGSVC,1KG-ONT	No	NA	NA	NA	NA	NA	NA
chr8:142242243	chr8-142242243-allele1426129-411	INS	410	NA	0.02118003025718608,0.0,0.0,0.0,0.0	0.0388566	TSNARE1(3.8665e-14, 1.032)	NA	NA	NA	NA	NA	NA	NA	NA	No	NA	HPRC,HGSVC,1KG-ONT	No	NA	NA	NA	NA	NA	NA
chr8:142242243	chr8-142242243-allele1426139-739	INS	738	NA	0.012859304084720122,0.0345821325648415,0.021825396825396824,0.06759443339960239,0.06032719836400818	0.0152378	TSNARE1(3.8665e-14, 1.032)	NA	NA	NA	NA	NA	NA	NA	NA	No	NA	HPRC,HGSVC,1KG-ONT	No	NA	NA	NA	NA	NA	NA
chr8:142242243	chr8-142242243-allele1426148-329	INS	328	NA	0.0,0.0,0.003968253968253968,0.0,0.005112474437627812	0.0010336	TSNARE1(3.8665e-14, 1.032)	NA	NA	NA	NA	NA	NA	NA	NA	No	NA	HPRC,HGSVC	No	NA	NA	NA	NA	NA	NA
chr8:142242243	chr8-142242243-allele1426145-739	INS	738	NA	0.0007564296520423601,0.0,0.0,0.0,0.0	0.000918741	TSNARE1(3.8665e-14, 1.032)	NA	NA	NA	NA	NA	NA	NA	NA	No	NA	HPRC,HGSVC,1KG-ONT	No	NA	NA	NA	NA	NA	NA
chr8:142242243	chr8-142242243-allele1426130-739	INS	738	NA	0.48940998487140697,0.25360230547550433,0.07142857142857142,0.1779324055666004,0.15337423312883436	0.253128	TSNARE1(3.8665e-14, 1.032)	NA	NA	NA	NA	NA	NA	NA	NA	No	NA	HPRC,HGSVC,1KG-ONT	No	NA	NA	NA	NA	NA	NA
chr8:142242243	chr8-142242243-allele1426143-739	INS	738	NA	0.0030257186081694403,0.001440922190201729,0.0,0.0,0.0	0.00328379	TSNARE1(3.8665e-14, 1.032)	NA	NA	NA	NA	NA	NA	NA	NA	No	NA	HPRC,HGSVC,1KG-ONT	No	NA	NA	NA	NA	NA	NA
chr8:142242243	chr8-142242243-allele1426153-657	INS	656	NA	0.0,0.001440922190201729,0.0,0.0,0.0	NA	TSNARE1(3.8665e-14, 1.032)	NA	NA	NA	NA	NA	NA	NA	NA	No	NA	HPRC,HGSVC,1KG-ONT	No	NA	NA	NA	NA	NA	NA
chr8:142242243	chr8-142242243-allele1426138-739	INS	738	NA	0.0113464447806354,0.03890489913544669,0.005952380952380952,0.0,0.005112474437627812	NA	TSNARE1(3.8665e-14, 1.032)	NA	NA	NA	NA	NA	NA	NA	NA	No	NA	HPRC,HGSVC,1KG-ONT	No	NA	NA	NA	NA	NA	NA
chr8:142242243	chr8-142242243-allele1426136-739	INS	738	NA	0.0226928895612708,0.04899135446685879,0.010912698412698412,0.0,0.002044989775051125	0.00270023	TSNARE1(3.8665e-14, 1.032)	NA	NA	NA	NA	NA	NA	NA	NA	No	NA	HPRC,HGSVC,1KG-ONT	No	NA	NA	NA	NA	NA	NA
chr8:142242243	chr8-142242243-allele1426142-493	INS	492	NA	0.00529500756429652,0.0,0.0,0.0,0.0	0.00947665	TSNARE1(3.8665e-14, 1.032)	NA	NA	NA	NA	NA	NA	NA	NA	No	NA	HPRC,HGSVC,1KG-ONT	No	NA	NA	NA	NA	NA	NA
chr8:142242243	chr8-142242243-allele1426131-657	INS	656	NA	0.047655068078668684,0.04755043227665706,0.07539682539682539,0.04671968190854871,0.0950920245398773	0.00286212	TSNARE1(3.8665e-14, 1.032)	NA	NA	NA	NA	NA	NA	NA	NA	No	NA	HPRC,HGSVC,1KG-ONT	No	NA	NA	NA	NA	NA	NA
chr8:142242243	chr8-142242243-allele1426137-739	INS	738	NA	0.028744326777609682,0.007204610951008645,0.0,0.0,0.0	0.0424044	TSNARE1(3.8665e-14, 1.032)	NA	NA	NA	NA	NA	NA	NA	NA	No	NA	HPRC,HGSVC,1KG-ONT	No	NA	NA	NA	NA	NA	NA
chr8:142242243	chr8-142242243-allele1426135-83	INS	82	NA	0.0037821482602118004,0.005763688760806916,0.061507936507936505,0.03777335984095427,0.017382413087934562	0.0164488	TSNARE1(3.8665e-14, 1.032)	NA	NA	NA	NA	NA	NA	NA	NA	No	NA	HPRC,HGSVC,1KG-ONT	No	NA	NA	NA	NA	NA	NA
chr8:142242243	chr8-142242243-allele1426133-493	INS	492	NA	0.049167927382753406,0.007204610951008645,0.0,0.0009940357852882703,0.0	0.0765589	TSNARE1(3.8665e-14, 1.032)	NA	NA	NA	NA	NA	NA	NA	NA	No	NA	HPRC,HGSVC,1KG-ONT	No	NA	NA	NA	NA	NA	NA
chr8:142242243	chr8-142242243-allele1426132-821	INS	820	NA	0.0015128593040847202,0.001440922190201729,0.04662698412698413,0.003976143141153081,0.07770961145194274	0.0209798	TSNARE1(3.8665e-14, 1.032)	NA	NA	NA	NA	NA	NA	NA	NA	No	NA	HPRC,HGSVC,1KG-ONT	No	NA	NA	NA	NA	NA	NA
chr8:142243420	chr8-142243420-allele1426177-325	INS	324	NA	0.0007564296520423601,0.010086455331412104,0.0,0.0,0.0	NA	TSNARE1(3.8665e-14, 1.032)	NA	NA	NA	NA	NA	NA	NA	NA	No	NA	No	Yes	NA	NA	NA	NA	NA	NA
chr8:142253465	chr8-142253465-allele1426265-1	DEL	61	0.816553	0.8653555219364599,0.6815561959654178,0.6448412698412699,0.5049701789264414,0.7065439672801636	0.119992	TSNARE1(3.8665e-14, 1.032)	NA	NA	NA	NA	NA	NA	NA	NA	No	NA	HPRC,HGSVC,1KG-ONT	Yes	NA	CAMSIS occupational score (MTAG)(TSNARE1, rs10098073, 4E-13, 0.5824418836869292),Educational attainment(TSNARE1, rs10098073, 2E-10, 0.5824418836869292),Educational attainment(TSNARE1, rs10098073, 5E-9, 0.5824418836869292),Educational attainment (years of education)(TSNARE1, rs10098073, 1E-10, 0.5824418836869292),Educational attainment (years of education)(TSNARE1, rs10098073, 1E-9, 0.5824418836869292),Highest math class taken (MTAG)(TSNARE1, rs10098073, 4E-16, 0.5824418836869292),ISEI occupational score (MTAG)(TSNARE1, rs10098073, 3E-12, 0.5824418836869292),Self-reported math ability (MTAG)(TSNARE1, rs10098073, 2E-12, 0.5824418836869292),SIOPS occupational score (MTAG)(TSNARE1, rs10098073, 2E-12, 0.5824418836869292),Anorexia nervosa, attention-deficit/hyperactivity disorder, autism spectrum disorder, bipolar disorder, major depression, obsessive-compulsive disorder, schizophrenia, or Tourette syndrome (pleiotropy)(TSNARE1, rs4129585, 2E-15, 0.6554827167251621),Anxiety/tension (special factor of neuroticism)(TSNARE1, rs4129585, 2E-8, 0.6554827167251621),Autism spectrum disorder or schizophrenia(TSNARE1, rs4129585, 2E-12, 0.6554827167251621),Cognitive ability, years of educational attainment or schizophrenia (pleiotropy)(TSNARE1, rs4129585, 4E-12, 0.6554827167251621),Depressive symptoms(TSNARE1, rs4129585, 2E-8, 0.6554827167251621),Diastolic blood pressure(TSNARE1, rs4129585, 8E-9, 0.6554827167251621),F-coffee/alcohol liking (derived food-liking factor)(TSNARE1, rs4129585, 4E-8, 0.6554827167251621),Feeling nervous(TSNARE1, rs4129585, 1E-10, 0.6554827167251621),Feeling tense(TSNARE1, rs4129585, 8E-10, 0.6554827167251621),Gastroesophageal reflux disease or schizophrenia (pleiotropy)(TSNARE1, rs4129585, 5E-9, 0.6554827167251621),Neuroticism(TSNARE1, rs4129585, 2E-8, 0.6554827167251621),Positive affect(TSNARE1, rs4129585, 2E-8, 0.6554827167251621),Post-traumatic stress disorder symptom severity (avoidance)(TSNARE1, rs4129585, 1E-9, 0.6554827167251621),Post-traumatic stress disorder symptom severity (hyperarousal)(TSNARE1, rs4129585, 2E-8, 0.6554827167251621),Post-traumatic stress disorder symptom severity (total)(TSNARE1, rs4129585, 2E-9, 0.6554827167251621),Schizophrenia(TSNARE1, rs4129585, 2E-10, 0.6554827167251621),Schizophrenia(TSNARE1, rs4129585, 2E-15, 0.6554827167251621),Schizophrenia(TSNARE1, rs4129585, 3E-22, 0.6554827167251621),Schizophrenia(TSNARE1, rs4129585, 4E-13, 0.6554827167251621),Schizophrenia(TSNARE1, rs4129585, 7E-13, 0.6554827167251621),Schizophrenia(TSNARE1, rs4129585, 8E-14, 0.6554827167251621),Schizophrenia(TSNARE1, rs4129585, 9E-20, 0.6554827167251621),Schizophrenia (MTAG)(TSNARE1, rs4129585, 1E-11, 0.6554827167251621),Schizophrenia (MTAG)(TSNARE1, rs4129585, 6E-13, 0.6554827167251621),Schizophrenia (MTAG)(TSNARE1, rs4129585, 7E-13, 0.6554827167251621),Schizophrenia vs ADHD (ordinary least squares (OLS))(TSNARE1, rs4129585, 4E-12, 0.6554827167251621),Systolic blood pressure(TSNARE1, rs4129585, 1E-11, 0.6554827167251621),Systolic blood pressure(TSNARE1, rs4129585, 1E-12, 0.6554827167251621),Systolic blood pressure(TSNARE1, rs4129585, 3E-9, 0.6554827167251621),Systolic blood pressure (MTAG)(TSNARE1, rs4129585, 3E-9, 0.6554827167251621),Acceptance of an invitation to participate in a mental health questionnaire(TSNARE1, rs13262595, 8E-9, 0.6658355386743859),Anxiety(TSNARE1, rs13262595, 2E-9, 0.6658355386743859),Attention deficit hyperactivity disorder or autism spectrum disorder or intelligence (pleiotropy)(TSNARE1, rs13262595, 3E-8, 0.6658355386743859),Cognitive performance (MTAG)(TSNARE1, rs13262595, 8E-17, 0.6658355386743859),Cognitive processing accuracy(TSNARE1, rs13262595, 6E-13, 0.6658355386743859),Cognitive processing speed(TSNARE1, rs13262595, 2E-21, 0.6658355386743859),Cognitive traits (MTAG)(TSNARE1, rs13262595, 8E-11, 0.6658355386743859),Common executive function(TSNARE1, rs13262595, 3E-9, 0.6658355386743859),Common executive function(TSNARE1, rs13262595, 5E-17, 0.6658355386743859),Educational attainment (MTAG)(TSNARE1, rs13262595, 1E-15, 0.6658355386743859),Executive function (trail making test B)(TSNARE1, rs13262595, 2E-10, 0.6658355386743859),F-acquired taste liking (derived food-liking factor)(TSNARE1, rs13262595, 2E-9, 0.6658355386743859),General cognitive ability(TSNARE1, rs13262595, 4E-13, 0.6658355386743859),Highest math class taken(TSNARE1, rs13262595, 4E-8, 0.6658355386743859),Intelligence(TSNARE1, rs13262595, 9E-10, 0.6658355386743859),Intelligence (MTAG)(TSNARE1, rs13262595, 3E-9, 0.6658355386743859),Leisure sedentary behaviour (computer use)(TSNARE1, rs13262595, 1E-12, 0.6658355386743859),Mental health study participation (completed survey)(TSNARE1, rs13262595, 1E-9, 0.6658355386743859),Neuroticism(TSNARE1, rs13262595, 6E-9, 0.6658355386743859),Personality traits or cognitive traits (multivariate analysis)(TSNARE1, rs13262595, 2E-31, 0.6658355386743859),Post-traumatic stress disorder symptom severity (total)(TSNARE1, rs13262595, 2E-9, 0.6658355386743859),Salami liking(TSNARE1, rs13262595, 2E-9, 0.6658355386743859),Schizophrenia(TSNARE1, rs13262595, 3E-14, 0.6658355386743859),Schizophrenia (MTAG)(TSNARE1, rs13262595, 5E-9, 0.6658355386743859),Well-being spectrum (multivariate analysis)(TSNARE1, rs13262595, 2E-8, 0.6658355386743859),Worry(TSNARE1, rs13262595, 3E-13, 0.6658355386743859)	Flushing(1.88%, 5.77%, 0.31, [0.12;0.83], 0.02703),Headache disorder(1.61%, 4.81%, 0.33, [0.11;0.94], 0.046576),Hypermetropia(3.90%, 8.65%, 0.43, [0.2;0.93], 0.039783),Intestinal obstruction(0.94%, 4.81%, 0.19, [0.06;0.6], 0.009858),Low blood pressure(2.69%, 6.73%, 0.38, [0.16;0.93], 0.037628),Spondylosis(0.94%, 5.77%, 0.16, [0.05;0.47], 0.002467),Intramural leiomyoma of uterus(8.04%, 1.27%, 6.82, [0.93;50.22], 0.031942)	NA	NA	NA
chr8:142253478	chr8-142253478-allele1426266-1	DEL	60	NA	0.02118003025718608,0.024495677233429394,0.051587301587301584,0.04970178926441352,0.06032719836400818	0.00871782	TSNARE1(3.8665e-14, 1.032)	NA	NA	NA	NA	NA	NA	NA	NA	No	NA	HPRC,HGSVC,1KG-ONT	Yes	NA	NA	NA	NA	NA	NA
chr8:142255455	chr8-142255455-allele1426285-94	INS	93	NA	0.0,0.0,0.0,0.0019880715705765406,0.0	NA	TSNARE1(3.8665e-14, 1.032)	NA	NA	NA	NA	NA	NA	NA	NA	No	NA	HPRC,1KG-ONT	No	NA	NA	NA	NA	NA	NA
chr8:142255470	chr8-142255470-allele1426287-76	INS	75	NA	0.0,0.001440922190201729,0.0,0.010934393638170975,0.0	0.00170264	TSNARE1(3.8665e-14, 1.032)	NA	NA	NA	NA	NA	NA	NA	NA	No	NA	HPRC,HGSVC,1KG-ONT	No	NA	NA	NA	NA	NA	NA
chr8:142255614	chr8-142255614-allele1426309-1	DEL	60	NA	0.0,0.001440922190201729,0.0,0.0009940357852882703,0.0	NA	TSNARE1(3.8665e-14, 1.032)	NA	NA	NA	NA	NA	NA	NA	NA	No	NA	HPRC	No	NA	NA	NA	NA	NA	NA
chr8:142255614	chr8-142255614-allele1426310-1	DEL	141	0.76021	0.0907715582450832,0.2132564841498559,0.19246031746031747,0.37475149105367794,0.18813905930470348	0.069523	TSNARE1(3.8665e-14, 1.032)	NA	NA	NA	NA	NA	NA	NA	NA	No	NA	HGSVC	No	NA	CAMSIS occupational score (MTAG)(TSNARE1, rs10098073, 4E-13, 0.5584677018407859),Educational attainment(TSNARE1, rs10098073, 2E-10, 0.5584677018407859),Educational attainment(TSNARE1, rs10098073, 5E-9, 0.5584677018407859),Educational attainment (years of education)(TSNARE1, rs10098073, 1E-10, 0.5584677018407859),Educational attainment (years of education)(TSNARE1, rs10098073, 1E-9, 0.5584677018407859),Highest math class taken (MTAG)(TSNARE1, rs10098073, 4E-16, 0.5584677018407859),ISEI occupational score (MTAG)(TSNARE1, rs10098073, 3E-12, 0.5584677018407859),Self-reported math ability (MTAG)(TSNARE1, rs10098073, 2E-12, 0.5584677018407859),SIOPS occupational score (MTAG)(TSNARE1, rs10098073, 2E-12, 0.5584677018407859),Anorexia nervosa, attention-deficit/hyperactivity disorder, autism spectrum disorder, bipolar disorder, major depression, obsessive-compulsive disorder, schizophrenia, or Tourette syndrome (pleiotropy)(TSNARE1, rs4129585, 2E-15, 0.6151585551324755),Anxiety/tension (special factor of neuroticism)(TSNARE1, rs4129585, 2E-8, 0.6151585551324755),Autism spectrum disorder or schizophrenia(TSNARE1, rs4129585, 2E-12, 0.6151585551324755),Cognitive ability, years of educational attainment or schizophrenia (pleiotropy)(TSNARE1, rs4129585, 4E-12, 0.6151585551324755),Depressive symptoms(TSNARE1, rs4129585, 2E-8, 0.6151585551324755),Diastolic blood pressure(TSNARE1, rs4129585, 8E-9, 0.6151585551324755),F-coffee/alcohol liking (derived food-liking factor)(TSNARE1, rs4129585, 4E-8, 0.6151585551324755),Feeling nervous(TSNARE1, rs4129585, 1E-10, 0.6151585551324755),Feeling tense(TSNARE1, rs4129585, 8E-10, 0.6151585551324755),Gastroesophageal reflux disease or schizophrenia (pleiotropy)(TSNARE1, rs4129585, 5E-9, 0.6151585551324755),Neuroticism(TSNARE1, rs4129585, 2E-8, 0.6151585551324755),Positive affect(TSNARE1, rs4129585, 2E-8, 0.6151585551324755),Post-traumatic stress disorder symptom severity (avoidance)(TSNARE1, rs4129585, 1E-9, 0.6151585551324755),Post-traumatic stress disorder symptom severity (hyperarousal)(TSNARE1, rs4129585, 2E-8, 0.6151585551324755),Post-traumatic stress disorder symptom severity (total)(TSNARE1, rs4129585, 2E-9, 0.6151585551324755),Schizophrenia(TSNARE1, rs4129585, 2E-10, 0.6151585551324755),Schizophrenia(TSNARE1, rs4129585, 2E-15, 0.6151585551324755),Schizophrenia(TSNARE1, rs4129585, 3E-22, 0.6151585551324755),Schizophrenia(TSNARE1, rs4129585, 4E-13, 0.6151585551324755),Schizophrenia(TSNARE1, rs4129585, 7E-13, 0.6151585551324755),Schizophrenia(TSNARE1, rs4129585, 8E-14, 0.6151585551324755),Schizophrenia(TSNARE1, rs4129585, 9E-20, 0.6151585551324755),Schizophrenia (MTAG)(TSNARE1, rs4129585, 1E-11, 0.6151585551324755),Schizophrenia (MTAG)(TSNARE1, rs4129585, 6E-13, 0.6151585551324755),Schizophrenia (MTAG)(TSNARE1, rs4129585, 7E-13, 0.6151585551324755),Schizophrenia vs ADHD (ordinary least squares (OLS))(TSNARE1, rs4129585, 4E-12, 0.6151585551324755),Systolic blood pressure(TSNARE1, rs4129585, 1E-11, 0.6151585551324755),Systolic blood pressure(TSNARE1, rs4129585, 1E-12, 0.6151585551324755),Systolic blood pressure(TSNARE1, rs4129585, 3E-9, 0.6151585551324755),Systolic blood pressure (MTAG)(TSNARE1, rs4129585, 3E-9, 0.6151585551324755),Acceptance of an invitation to participate in a mental health questionnaire(TSNARE1, rs13262595, 8E-9, 0.6258877176513535),Anxiety(TSNARE1, rs13262595, 2E-9, 0.6258877176513535),Attention deficit hyperactivity disorder or autism spectrum disorder or intelligence (pleiotropy)(TSNARE1, rs13262595, 3E-8, 0.6258877176513535),Cognitive performance (MTAG)(TSNARE1, rs13262595, 8E-17, 0.6258877176513535),Cognitive processing accuracy(TSNARE1, rs13262595, 6E-13, 0.6258877176513535),Cognitive processing speed(TSNARE1, rs13262595, 2E-21, 0.6258877176513535),Cognitive traits (MTAG)(TSNARE1, rs13262595, 8E-11, 0.6258877176513535),Common executive function(TSNARE1, rs13262595, 3E-9, 0.6258877176513535),Common executive function(TSNARE1, rs13262595, 5E-17, 0.6258877176513535),Educational attainment (MTAG)(TSNARE1, rs13262595, 1E-15, 0.6258877176513535),Executive function (trail making test B)(TSNARE1, rs13262595, 2E-10, 0.6258877176513535),F-acquired taste liking (derived food-liking factor)(TSNARE1, rs13262595, 2E-9, 0.6258877176513535),General cognitive ability(TSNARE1, rs13262595, 4E-13, 0.6258877176513535),Highest math class taken(TSNARE1, rs13262595, 4E-8, 0.6258877176513535),Intelligence(TSNARE1, rs13262595, 9E-10, 0.6258877176513535),Intelligence (MTAG)(TSNARE1, rs13262595, 3E-9, 0.6258877176513535),Leisure sedentary behaviour (computer use)(TSNARE1, rs13262595, 1E-12, 0.6258877176513535),Mental health study participation (completed survey)(TSNARE1, rs13262595, 1E-9, 0.6258877176513535),Neuroticism(TSNARE1, rs13262595, 6E-9, 0.6258877176513535),Personality traits or cognitive traits (multivariate analysis)(TSNARE1, rs13262595, 2E-31, 0.6258877176513535),Post-traumatic stress disorder symptom severity (total)(TSNARE1, rs13262595, 2E-9, 0.6258877176513535),Salami liking(TSNARE1, rs13262595, 2E-9, 0.6258877176513535),Schizophrenia(TSNARE1, rs13262595, 3E-14, 0.6258877176513535),Schizophrenia (MTAG)(TSNARE1, rs13262595, 5E-9, 0.6258877176513535),Well-being spectrum (multivariate analysis)(TSNARE1, rs13262595, 2E-8, 0.6258877176513535),Worry(TSNARE1, rs13262595, 3E-13, 0.6258877176513535)	Anemia(20.64%, 28.25%, 0.66, [0.46;0.96], 0.031991),Anemia of chronic disease(0.46%, 3.02%, 0.15, [0.02;1.11], 0.035513),Bunion(0.46%, 3.81%, 0.12, [0.02;0.87], 0.009086),Cardiac arrhythmia(5.96%, 10.95%, 0.52, [0.28;0.95], 0.033175),Cellulitis of toe(4.13%, 1.27%, 3.35, [1.28;8.79], 0.020101),Degeneration of intervertebral disc(2.29%, 6.35%, 0.35, [0.14;0.89], 0.021739),Diverticular disease of colon(1.83%, 6.19%, 0.28, [0.1;0.8], 0.011114),Herpes zoster without complication(0.46%, 3.02%, 0.15, [0.02;1.11], 0.035513),Immunodeficiency disorder(3.67%, 0.95%, 3.96, [1.36;11.55], 0.011649),Infective pneumonia(1.83%, 5.24%, 0.34, [0.12;0.97], 0.034095),Lumbar spondylolisthesis(0.92%, 3.81%, 0.23, [0.06;1.0], 0.037851),Peripheral neuritis(3.21%, 7.30%, 0.42, [0.19;0.95], 0.034074),Peripheral venous insufficiency(1.38%, 5.08%, 0.26, [0.08;0.86], 0.016701),Pneumothorax(2.75%, 0.79%, 3.54, [1.07;11.71], 0.03808),Polyneuropathy(3.67%, 7.94%, 0.44, [0.21;0.95], 0.02979),Erectile dysfunction(8.47%, 21.38%, 0.34, [0.13;0.92], 0.028829)	NA	NA	NA
chr8:142255725	chr8-142255725-allele1426320-587	INS	586	NA	0.05521936459909228,0.06484149855907781,0.06646825396825397,0.08648111332007952,0.09815950920245399	0.00399114	TSNARE1(3.8665e-14, 1.032)	NA	NA	NA	NA	NA	NA	NA	NA	No	NA	HGSVC,1KG-ONT	No	NA	NA	NA	NA	NA	NA
chr8:142255725	chr8-142255725-allele1426321-329	INS	328	NA	0.0022692889561270802,0.0,0.0,0.0,0.0010224948875255625	0.0019853	TSNARE1(3.8665e-14, 1.032)	NA	NA	NA	NA	NA	NA	NA	NA	No	NA	HPRC,HGSVC	No	NA	NA	NA	NA	NA	NA
chr8:142255725	chr8-142255725-allele1426322-184	INS	183	NA	0.0037821482602118004,0.010086455331412104,0.00496031746031746,0.003976143141153081,0.02965235173824131	0.00303608	TSNARE1(3.8665e-14, 1.032)	NA	NA	NA	NA	NA	NA	NA	NA	No	NA	HPRC	No	NA	NA	NA	NA	NA	NA
chr8:142255725	chr8-142255725-allele1426323-175	INS	174	NA	0.0015128593040847202,0.008645533141210375,0.0,0.0,0.0	NA	TSNARE1(3.8665e-14, 1.032)	NA	NA	NA	NA	NA	NA	NA	NA	No	NA	HPRC	No	NA	NA	NA	NA	NA	NA
chr8:142255744	chr8-142255744-allele1426326-584	INS	583	NA	0.0022692889561270802,0.03602305475504323,0.03670634920634921,0.003976143141153081,0.03067484662576687	0.013912	TSNARE1(3.8665e-14, 1.032)	NA	NA	NA	NA	NA	NA	NA	NA	No	NA	HGSVC,1KG-ONT	No	NA	NA	NA	NA	NA	NA
chr8:142255884	chr8-142255884-allele1426352-245	INS	244	NA	0.0007564296520423601,0.007204610951008645,0.0,0.0,0.0	NA	TSNARE1(3.8665e-14, 1.032)	NA	NA	NA	NA	NA	NA	NA	NA	No	NA	HPRC,HGSVC	No	NA	NA	NA	NA	NA	NA
chr8:142255884	chr8-142255884-allele1426351-245	INS	244	NA	0.0,0.0,0.000992063492063492,0.0,0.018404907975460124	0.00288962	TSNARE1(3.8665e-14, 1.032)	NA	NA	NA	NA	NA	NA	NA	NA	No	NA	HPRC,HGSVC	No	NA	NA	NA	NA	NA	NA
chr8:142255891	chr8-142255891-allele1426353-396	INS	395	NA	0.0,0.0,0.0,0.0,0.0010224948875255625	NA	TSNARE1(3.8665e-14, 1.032)	NA	NA	NA	NA	NA	NA	NA	NA	No	NA	HPRC,HGSVC	No	NA	NA	NA	NA	NA	NA
chr8:142255920	chr8-142255920-allele1426366-55	INS	54	NA	0.00529500756429652,0.002881844380403458,0.001984126984126984,0.0,0.0	0.00352335	TSNARE1(3.8665e-14, 1.032)	NA	NA	NA	NA	NA	NA	NA	NA	No	NA	HGSVC,1KG-ONT	No	NA	NA	NA	NA	NA	NA
chr8:142255935	chr8-142255935-allele1426374-738	INS	737	NA	0.006051437216338881,0.0,0.0,0.0,0.0	0.0108963	TSNARE1(3.8665e-14, 1.032)	NA	NA	NA	NA	NA	NA	NA	NA	No	NA	HGSVC,1KG-ONT	No	NA	NA	NA	NA	NA	NA
chr8:142256319	chr8-142256319-allele1426392-1	DEL	63	NA	0.0,0.011527377521613832,0.0,0.0,0.0	0.000834484	TSNARE1(3.8665e-14, 1.032)	NA	NA	NA	NA	NA	NA	NA	NA	No	NA	HPRC,1KG-ONT	No	NA	NA	NA	NA	NA	NA
chr8:142256380	chr8-142256380-allele1426396-208	INS	207	NA	0.0,0.001440922190201729,0.00496031746031746,0.0009940357852882703,0.03169734151329243	0.00646775	TSNARE1(3.8665e-14, 1.032)	NA	NA	NA	NA	NA	NA	NA	NA	No	NA	HPRC,HGSVC,1KG-ONT	No	NA	NA	NA	NA	NA	NA
chr8:142256385	chr8-142256385-allele1426408-232	INS	231	NA	0.0007564296520423601,0.0,0.0,0.0,0.0	0.000918741	TSNARE1(3.8665e-14, 1.032)	NA	NA	NA	NA	NA	NA	NA	NA	No	NA	HPRC,HGSVC,1KG-ONT	No	NA	NA	NA	NA	NA	NA
chr8:142256385	chr8-142256385-allele1426404-247	INS	246	NA	0.07337367624810892,0.002881844380403458,0.0,0.0,0.0	0.12584	TSNARE1(3.8665e-14, 1.032)	NA	NA	NA	NA	NA	NA	NA	NA	No	NA	HPRC,HGSVC,1KG-ONT	No	NA	NA	NA	NA	NA	NA
chr8:142256385	chr8-142256385-allele1426402-232	INS	231	NA	0.049924357034795766,0.15273775216138327,0.22420634920634921,0.17992047713717693,0.1738241308793456	0.068491	TSNARE1(3.8665e-14, 1.032)	NA	NA	NA	NA	NA	NA	NA	NA	No	NA	HPRC,HGSVC,1KG-ONT	No	NA	NA	NA	NA	NA	NA
chr8:142256385	chr8-142256385-allele1426403-235	INS	234	NA	0.04387291981845688,0.007204610951008645,0.000992063492063492,0.0,0.0	0.0673132	TSNARE1(3.8665e-14, 1.032)	NA	NA	NA	NA	NA	NA	NA	NA	No	NA	HPRC,HGSVC,1KG-ONT	No	NA	NA	NA	NA	NA	NA
chr8:142256385	chr8-142256385-allele1426409-208	INS	207	NA	0.0,0.0,0.0,0.0009940357852882703,0.0	NA	TSNARE1(3.8665e-14, 1.032)	NA	NA	NA	NA	NA	NA	NA	NA	No	NA	HPRC,HGSVC,1KG-ONT	No	NA	NA	NA	NA	NA	NA
chr8:142256385	chr8-142256385-allele1426401-311	INS	310	NA	0.0007564296520423601,0.0,0.0,0.0,0.002044989775051125	NA	TSNARE1(3.8665e-14, 1.032)	NA	NA	NA	NA	NA	NA	NA	NA	No	NA	HPRC,HGSVC,1KG-ONT	No	NA	NA	NA	NA	NA	NA
chr8:142256385	chr8-142256385-allele1426400-232	INS	231	NA	0.68910741301059,0.4438040345821326,0.27976190476190477,0.26938369781312127,0.418200408997955	0.210015	TSNARE1(3.8665e-14, 1.032)	NA	NA	NA	NA	NA	NA	NA	NA	No	NA	HPRC,HGSVC,1KG-ONT	No	NA	NA	NA	NA	NA	NA
chr8:142256385	chr8-142256385-allele1426399-208	INS	207	NA	0.0015128593040847202,0.025936599423631124,0.002976190476190476,0.018886679920477135,0.014314928425357873	0.00722819	TSNARE1(3.8665e-14, 1.032)	NA	NA	NA	NA	NA	NA	NA	NA	No	NA	HPRC,HGSVC,1KG-ONT	No	NA	NA	NA	NA	NA	NA
chr8:142256385	chr8-142256385-allele1426398-235	INS	234	0.79491	0.11422087745839637,0.2910662824207493,0.3492063492063492,0.4433399602385686,0.22597137014314927	0.109953	TSNARE1(3.8665e-14, 1.032)	NA	NA	NA	NA	NA	NA	NA	NA	No	NA	HPRC,HGSVC,1KG-ONT	No	NA	CAMSIS occupational score (MTAG)(TSNARE1, rs10098073, 4E-13, 0.6297340031948424),Educational attainment(TSNARE1, rs10098073, 2E-10, 0.6297340031948424),Educational attainment(TSNARE1, rs10098073, 5E-9, 0.6297340031948424),Educational attainment (years of education)(TSNARE1, rs10098073, 1E-10, 0.6297340031948424),Educational attainment (years of education)(TSNARE1, rs10098073, 1E-9, 0.6297340031948424),Highest math class taken (MTAG)(TSNARE1, rs10098073, 4E-16, 0.6297340031948424),ISEI occupational score (MTAG)(TSNARE1, rs10098073, 3E-12, 0.6297340031948424),Self-reported math ability (MTAG)(TSNARE1, rs10098073, 2E-12, 0.6297340031948424),SIOPS occupational score (MTAG)(TSNARE1, rs10098073, 2E-12, 0.6297340031948424),Anorexia nervosa, attention-deficit/hyperactivity disorder, autism spectrum disorder, bipolar disorder, major depression, obsessive-compulsive disorder, schizophrenia, or Tourette syndrome (pleiotropy)(TSNARE1, rs4129585, 2E-15, 0.6892849467890608),Anxiety/tension (special factor of neuroticism)(TSNARE1, rs4129585, 2E-8, 0.6892849467890608),Autism spectrum disorder or schizophrenia(TSNARE1, rs4129585, 2E-12, 0.6892849467890608),Cognitive ability, years of educational attainment or schizophrenia (pleiotropy)(TSNARE1, rs4129585, 4E-12, 0.6892849467890608),Depressive symptoms(TSNARE1, rs4129585, 2E-8, 0.6892849467890608),Diastolic blood pressure(TSNARE1, rs4129585, 8E-9, 0.6892849467890608),F-coffee/alcohol liking (derived food-liking factor)(TSNARE1, rs4129585, 4E-8, 0.6892849467890608),Feeling nervous(TSNARE1, rs4129585, 1E-10, 0.6892849467890608),Feeling tense(TSNARE1, rs4129585, 8E-10, 0.6892849467890608),Gastroesophageal reflux disease or schizophrenia (pleiotropy)(TSNARE1, rs4129585, 5E-9, 0.6892849467890608),Neuroticism(TSNARE1, rs4129585, 2E-8, 0.6892849467890608),Positive affect(TSNARE1, rs4129585, 2E-8, 0.6892849467890608),Post-traumatic stress disorder symptom severity (avoidance)(TSNARE1, rs4129585, 1E-9, 0.6892849467890608),Post-traumatic stress disorder symptom severity (hyperarousal)(TSNARE1, rs4129585, 2E-8, 0.6892849467890608),Post-traumatic stress disorder symptom severity (total)(TSNARE1, rs4129585, 2E-9, 0.6892849467890608),Schizophrenia(TSNARE1, rs4129585, 2E-10, 0.6892849467890608),Schizophrenia(TSNARE1, rs4129585, 2E-15, 0.6892849467890608),Schizophrenia(TSNARE1, rs4129585, 3E-22, 0.6892849467890608),Schizophrenia(TSNARE1, rs4129585, 4E-13, 0.6892849467890608),Schizophrenia(TSNARE1, rs4129585, 7E-13, 0.6892849467890608),Schizophrenia(TSNARE1, rs4129585, 8E-14, 0.6892849467890608),Schizophrenia(TSNARE1, rs4129585, 9E-20, 0.6892849467890608),Schizophrenia (MTAG)(TSNARE1, rs4129585, 1E-11, 0.6892849467890608),Schizophrenia (MTAG)(TSNARE1, rs4129585, 6E-13, 0.6892849467890608),Schizophrenia (MTAG)(TSNARE1, rs4129585, 7E-13, 0.6892849467890608),Schizophrenia vs ADHD (ordinary least squares (OLS))(TSNARE1, rs4129585, 4E-12, 0.6892849467890608),Systolic blood pressure(TSNARE1, rs4129585, 1E-11, 0.6892849467890608),Systolic blood pressure(TSNARE1, rs4129585, 1E-12, 0.6892849467890608),Systolic blood pressure(TSNARE1, rs4129585, 3E-9, 0.6892849467890608),Systolic blood pressure (MTAG)(TSNARE1, rs4129585, 3E-9, 0.6892849467890608),Acceptance of an invitation to participate in a mental health questionnaire(TSNARE1, rs13262595, 8E-9, 0.6995619675264388),Anxiety(TSNARE1, rs13262595, 2E-9, 0.6995619675264388),Attention deficit hyperactivity disorder or autism spectrum disorder or intelligence (pleiotropy)(TSNARE1, rs13262595, 3E-8, 0.6995619675264388),Cognitive performance (MTAG)(TSNARE1, rs13262595, 8E-17, 0.6995619675264388),Cognitive processing accuracy(TSNARE1, rs13262595, 6E-13, 0.6995619675264388),Cognitive processing speed(TSNARE1, rs13262595, 2E-21, 0.6995619675264388),Cognitive traits (MTAG)(TSNARE1, rs13262595, 8E-11, 0.6995619675264388),Common executive function(TSNARE1, rs13262595, 3E-9, 0.6995619675264388),Common executive function(TSNARE1, rs13262595, 5E-17, 0.6995619675264388),Educational attainment (MTAG)(TSNARE1, rs13262595, 1E-15, 0.6995619675264388),Executive function (trail making test B)(TSNARE1, rs13262595, 2E-10, 0.6995619675264388),F-acquired taste liking (derived food-liking factor)(TSNARE1, rs13262595, 2E-9, 0.6995619675264388),General cognitive ability(TSNARE1, rs13262595, 4E-13, 0.6995619675264388),Highest math class taken(TSNARE1, rs13262595, 4E-8, 0.6995619675264388),Intelligence(TSNARE1, rs13262595, 9E-10, 0.6995619675264388),Intelligence (MTAG)(TSNARE1, rs13262595, 3E-9, 0.6995619675264388),Leisure sedentary behaviour (computer use)(TSNARE1, rs13262595, 1E-12, 0.6995619675264388),Mental health study participation (completed survey)(TSNARE1, rs13262595, 1E-9, 0.6995619675264388),Neuroticism(TSNARE1, rs13262595, 6E-9, 0.6995619675264388),Personality traits or cognitive traits (multivariate analysis)(TSNARE1, rs13262595, 2E-31, 0.6995619675264388),Post-traumatic stress disorder symptom severity (total)(TSNARE1, rs13262595, 2E-9, 0.6995619675264388),Salami liking(TSNARE1, rs13262595, 2E-9, 0.6995619675264388),Schizophrenia(TSNARE1, rs13262595, 3E-14, 0.6995619675264388),Schizophrenia (MTAG)(TSNARE1, rs13262595, 5E-9, 0.6995619675264388),Well-being spectrum (multivariate analysis)(TSNARE1, rs13262595, 2E-8, 0.6995619675264388),Worry(TSNARE1, rs13262595, 3E-13, 0.6995619675264388),F-dessert liking (derived food-liking factor)(TSNARE1, rs6985751, 1E-10, 0.5509953304099706),F-highly palatable foods liking (derived food-liking factor)(TSNARE1, rs6985751, 4E-11, 0.5509953304099706),Systolic blood pressure(TSNARE1, rs7012636, 9E-11, 0.5303717722103469)	Benign neoplasm of transverse colon(5.63%, 2.48%, 2.35, [1.13;4.88], 0.028492),Cellulitis of toe(3.52%, 1.24%, 2.9, [1.09;7.71], 0.035745),Degeneration of thoracic intervertebral disc(0.35%, 2.30%, 0.15, [0.02;1.15], 0.042993),Diverticular disease of colon(2.82%, 6.21%, 0.44, [0.2;0.96], 0.045149),Helicobacter-associated disease(0.70%, 2.84%, 0.24, [0.06;1.06], 0.044457),Herpes zoster without complication(0.35%, 3.37%, 0.1, [0.01;0.76], 0.00373),Hyperglycemia(10.92%, 4.61%, 2.54, [1.47;4.36], 0.000782),Hypertrophic condition of skin(5.63%, 2.66%, 2.19, [1.06;4.49], 0.033846),Infective pneumonia(2.11%, 5.50%, 0.37, [0.15;0.9], 0.021116),Lesion of oral mucosa(0.35%, 2.30%, 0.15, [0.02;1.15], 0.042993),Osteoarthritis of hip(3.52%, 8.33%, 0.4, [0.2;0.81], 0.008433),Pleural effusion(6.34%, 2.66%, 2.48, [1.23;4.99], 0.013351),Pneumothorax(2.82%, 0.53%, 5.42, [1.43;20.59], 0.008716),Polyneuropathy(3.87%, 8.33%, 0.44, [0.23;0.87], 0.014281),Slow transit constipation(2.46%, 0.71%, 3.54, [1.03;12.19], 0.049524),Menopausal syndrome(8.21%, 3.93%, 2.19, [1.08;4.42], 0.035988),Trichomonal vulvovaginitis(1.45%, 5.16%, 0.27, [0.08;0.92], 0.026664)	NA	NA	NA
chr8:142256385	chr8-142256385-allele1426406-229	INS	228	NA	0.0,0.0,0.006944444444444444,0.0,0.0	0.000778337	TSNARE1(3.8665e-14, 1.032)	NA	NA	NA	NA	NA	NA	NA	NA	No	NA	HPRC,HGSVC,1KG-ONT	No	NA	NA	NA	NA	NA	NA
chr8:142256468	chr8-142256468-allele1426414-217	INS	216	NA	0.0,0.001440922190201729,0.000992063492063492,0.0,0.0	NA	TSNARE1(3.8665e-14, 1.032)	NA	NA	NA	NA	NA	NA	NA	NA	No	NA	HPRC,HGSVC,1KG-ONT	No	NA	NA	NA	NA	NA	NA
chr8:142261001	chr8-142261001-allele1426459-373	INS	372	NA	0.09228441754916793,0.005763688760806916,0.0,0.0,0.0	0.15317	TSNARE1(3.8665e-14, 1.032)	NA	NA	NA	NA	NA	NA	NA	NA	No	NA	HPRC,HGSVC,1KG-ONT	Yes	NA	NA	NA	NA	NA	NA
chr8:142261001	chr8-142261001-allele1426463-392	INS	391	NA	0.0,0.002881844380403458,0.0,0.0,0.0081799591002045	0.00122989	TSNARE1(3.8665e-14, 1.032)	NA	NA	NA	NA	NA	NA	NA	NA	No	NA	HPRC,HGSVC,1KG-ONT	Yes	NA	NA	NA	NA	NA	NA
chr8:142261001	chr8-142261001-allele1426454-399	INS	398	NA	0.015128593040847202,0.001440922190201729,0.0,0.0,0.0	0.0255203	TSNARE1(3.8665e-14, 1.032)	NA	NA	NA	NA	NA	NA	NA	NA	No	NA	HPRC,HGSVC,1KG-ONT	Yes	NA	NA	NA	NA	NA	NA
chr8:142261001	chr8-142261001-allele1426450-604	INS	603	NA	0.01361573373676248,0.0,0.0,0.0,0.0	0.0249879	TSNARE1(3.8665e-14, 1.032)	NA	NA	NA	NA	NA	NA	NA	NA	No	NA	No	Yes	NA	NA	NA	NA	NA	NA
chr8:142261001	chr8-142261001-allele1426451-373	INS	372	NA	0.6505295007564297,0.6873198847262247,0.7986111111111112,0.7624254473161034,0.6676891615541922	0.0158975	TSNARE1(3.8665e-14, 1.032)	NA	NA	NA	NA	NA	NA	NA	NA	No	NA	HPRC,HGSVC,1KG-ONT	Yes	NA	NA	NA	NA	NA	NA
chr8:142261001	chr8-142261001-allele1426457-428	INS	427	NA	0.009077155824508321,0.0,0.0,0.0009940357852882703,0.002044989775051125	0.0108499	TSNARE1(3.8665e-14, 1.032)	NA	NA	NA	NA	NA	NA	NA	NA	No	NA	HPRC,HGSVC,1KG-ONT	Yes	NA	NA	NA	NA	NA	NA
chr8:142261001	chr8-142261001-allele1426452-351	INS	350	NA	0.05521936459909228,0.138328530259366,0.051587301587301584,0.05268389662027833,0.10633946830265849	0.00488728	TSNARE1(3.8665e-14, 1.032)	NA	NA	NA	NA	NA	NA	NA	NA	No	NA	HPRC,HGSVC,1KG-ONT	Yes	NA	NA	NA	NA	NA	NA
chr8:142261001	chr8-142261001-allele1426460-354	INS	353	NA	0.0015128593040847202,0.02881844380403458,0.005952380952380952,0.05964214711729622,0.0408997955010225	0.0206186	TSNARE1(3.8665e-14, 1.032)	NA	NA	NA	NA	NA	NA	NA	NA	No	NA	HPRC,HGSVC,1KG-ONT	Yes	NA	NA	NA	NA	NA	NA
chr8:142261001	chr8-142261001-allele1426461-464	INS	463	NA	0.0037821482602118004,0.0,0.0,0.0,0.0	0.00663171	TSNARE1(3.8665e-14, 1.032)	NA	NA	NA	NA	NA	NA	NA	NA	No	NA	HPRC,HGSVC,1KG-ONT	Yes	NA	NA	NA	NA	NA	NA
chr8:142261001	chr8-142261001-allele1426456-372	INS	371	NA	0.009833585476550681,0.06195965417867435,0.03571428571428571,0.018886679920477135,0.06646216768916155	0.0167116	TSNARE1(3.8665e-14, 1.032)	NA	NA	NA	NA	NA	NA	NA	NA	No	NA	HPRC,HGSVC,1KG-ONT	Yes	NA	NA	NA	NA	NA	NA
chr8:142261007	chr8-142261007-allele1426464-396	INS	395	NA	0.48714069591527986,0.6123919308357348,0.6587301587301587,0.5984095427435387,0.598159509202454	0.0340261	TSNARE1(3.8665e-14, 1.032)	NA	NA	NA	NA	NA	NA	NA	NA	No	NA	HPRC,HGSVC,1KG-ONT	Yes	NA	NA	NA	NA	NA	NA
chr8:142261310	chr8-142261310-allele1426468-56	INS	55	NA	0.0015128593040847202,0.0,0.0,0.0,0.0	0.00234988	TSNARE1(3.8665e-14, 1.032)	NA	NA	NA	NA	NA	NA	NA	NA	No	NA	1KG-ONT	No	NA	NA	NA	NA	NA	NA
chr8:142272646	chr8-142272646-allele1426588-823	INS	822	NA	0.5370650529500757,0.24927953890489912,0.09226190476190477,0.1908548707753479,0.17177914110429449	0.284374	TSNARE1(3.8665e-14, 1.032)	NA	NA	NA	NA	NA	NA	NA	NA	No	NA	HPRC,HGSVC,1KG-ONT	No	NA	NA	NA	NA	NA	NA
chr8:142272646	chr8-142272646-allele1426589-859	INS	858	NA	0.05068078668683813,0.004322766570605188,0.0,0.0,0.0	0.0850603	TSNARE1(3.8665e-14, 1.032)	NA	NA	NA	NA	NA	NA	NA	NA	No	NA	HPRC,HGSVC,1KG-ONT	No	NA	NA	NA	NA	NA	NA
chr8:142272646	chr8-142272646-allele1426590-855	INS	854	NA	0.029500756429652043,0.12103746397694524,0.10218253968253968,0.15109343936381708,0.1554192229038855	0.0544403	TSNARE1(3.8665e-14, 1.032)	NA	NA	NA	NA	NA	NA	NA	NA	No	NA	HPRC,HGSVC,1KG-ONT	No	NA	NA	NA	NA	NA	NA
chr8:142272648	chr8-142272648-allele1426592-836	INS	835	NA	0.00832072617246596,0.001440922190201729,0.000992063492063492,0.0009940357852882703,0.0	0.00946757	TSNARE1(3.8665e-14, 1.032)	NA	NA	NA	NA	NA	NA	NA	NA	No	NA	HPRC,HGSVC,1KG-ONT	No	NA	NA	NA	NA	NA	NA
chr8:142272706	chr8-142272706-allele1426593-1	DEL	82	NA	0.0007564296520423601,0.011527377521613832,0.04861111111111111,0.005964214711729622,0.018404907975460124	0.0132888	TSNARE1(3.8665e-14, 1.032)	NA	NA	NA	NA	NA	NA	NA	NA	No	NA	HPRC,1KG-ONT	No	NA	NA	NA	NA	NA	NA
chr8:142282460	chr8-142282460-allele1426688-204	INS	203	NA	0.38502269288956126,0.25936599423631124,0.3194444444444444,0.1709741550695825,0.27096114519427406	0.039776	TSNARE1(3.8665e-14, 1.032)	NA	NA	NA	NA	NA	NA	NA	enhancer	No	NA	HPRC,HGSVC,1KG-ONT	No	NA	NA	NA	NA	NA	NA
chr8:142282460	chr8-142282460-allele1426689-204	INS	203	NA	0.0113464447806354,0.0,0.0,0.0,0.0	0.0207802	TSNARE1(3.8665e-14, 1.032)	NA	NA	NA	NA	NA	NA	NA	enhancer	No	NA	HPRC,HGSVC,1KG-ONT	No	NA	NA	NA	NA	NA	NA
chr8:142282460	chr8-142282460-allele1426687-204	INS	203	NA	0.025718608169440244,0.008645533141210375,0.0,0.0,0.006134969325153374	0.0267726	TSNARE1(3.8665e-14, 1.032)	NA	NA	NA	NA	NA	NA	NA	enhancer	No	NA	HPRC,HGSVC,1KG-ONT	No	NA	NA	NA	NA	NA	NA
chr8:142282594	chr8-142282594-allele1426701-1	DEL	58	NA	0.11195158850226929,0.01440922190201729,0.0,0.006958250497017893,0.0010224948875255625	0.160789	TSNARE1(3.8665e-14, 1.032)	NA	NA	NA	NA	NA	NA	NA	enhancer	No	NA	HPRC,HGSVC,1KG-ONT	No	NA	NA	NA	NA	NA	NA
chr8:142283048	chr8-142283048-allele1426718-1	DEL	57	NA	0.06505295007564296,0.010086455331412104,0.0,0.002982107355864811,0.0	0.0967195	TSNARE1(3.8665e-14, 1.032)	NA	NA	NA	NA	NA	NA	NA	enhancer	No	NA	HPRC,HGSVC,1KG-ONT	No	NA	NA	NA	NA	NA	NA
chr8:142283335	chr8-142283335-allele1426749-1	DEL	311	NA	0.02118003025718608,0.002881844380403458,0.0,0.0,0.0	0.0345152	TSNARE1(3.8665e-14, 1.032)	NA	NA	NA	NA	NA	NA	NA	enhancer	No	NA	HPRC,HGSVC,1KG-ONT	No	NA	NA	NA	NA	NA	NA
chr8:142283568	chr8-142283568-allele1426763-142	INS	141	NA	0.21860816944024206,0.27089337175792505,0.28174603174603174,0.18091451292246521,0.23006134969325154	0.000586732	TSNARE1(3.8665e-14, 1.032)	NA	NA	NA	NA	NA	NA	NA	enhancer	No	NA	HPRC,HGSVC,1KG-ONT	No	NA	NA	NA	NA	NA	NA
chr8:142283568	chr8-142283568-allele1426764-142	INS	141	NA	0.0,0.023054755043227664,0.0,0.010934393638170975,0.0010224948875255625	0.00466581	TSNARE1(3.8665e-14, 1.032)	NA	NA	NA	NA	NA	NA	NA	enhancer	No	NA	HPRC,HGSVC,1KG-ONT	No	NA	NA	NA	NA	NA	NA
chr8:142283568	chr8-142283568-allele1426762-113	INS	112	NA	0.4084720121028744,0.2276657060518732,0.2857142857142857,0.16003976143141152,0.16257668711656442	0.0977076	TSNARE1(3.8665e-14, 1.032)	NA	NA	NA	NA	NA	NA	NA	enhancer	No	NA	HPRC,HGSVC,1KG-ONT	No	NA	NA	NA	NA	NA	NA
chr8:142283588	chr8-142283588-allele1426768-122	INS	121	NA	0.0,0.0,0.003968253968253968,0.0,0.0	0.000224143	TSNARE1(3.8665e-14, 1.032)	NA	NA	NA	NA	NA	NA	NA	enhancer	No	NA	HPRC,HGSVC,1KG-ONT	No	NA	NA	NA	NA	NA	NA
chr8:142283816	chr8-142283816-allele1426776-1	DEL	311	NA	0.00529500756429652,0.001440922190201729,0.0,0.0,0.0	0.00736694	TSNARE1(3.8665e-14, 1.032)	NA	NA	NA	NA	NA	NA	NA	enhancer	No	NA	HPRC,HGSVC,1KG-ONT	No	NA	NA	NA	NA	NA	NA
chr8:142283844	chr8-142283844-allele1426778-1	DEL	282	NA	0.014372163388804841,0.11959654178674352,0.0496031746031746,0.14612326043737575,0.09713701431492842	0.0504926	TSNARE1(3.8665e-14, 1.032)	NA	NA	NA	NA	NA	NA	NA	enhancer	No	NA	HPRC,HGSVC,1KG-ONT	No	NA	NA	NA	NA	NA	NA
chr8:142287232	chr8-142287232-allele1426804-1	DEL	54	NA	0.0007564296520423601,0.0,0.0,0.0,0.0	0.000918741	TSNARE1(3.8665e-14, 1.032)	NA	NA	NA	NA	NA	NA	NA	NA	No	NA	HPRC	No	NA	NA	NA	NA	NA	NA
chr8:142287302	chr8-142287302-allele1426807-55	INS	54	NA	0.006051437216338881,0.0,0.0,0.0,0.0	0.0108963	TSNARE1(3.8665e-14, 1.032)	NA	NA	NA	NA	NA	NA	NA	NA	No	NA	HPRC,HGSVC,1KG-ONT	No	NA	NA	NA	NA	NA	NA
chr8:142287610	chr8-142287610-allele1426813-55	INS	54	NA	0.006051437216338881,0.0,0.0,0.0,0.0	0.0108963	TSNARE1(3.8665e-14, 1.032)	NA	NA	NA	NA	NA	NA	NA	NA	No	NA	HPRC,HGSVC,1KG-ONT	No	NA	NA	NA	NA	NA	NA
chr8:142287610	chr8-142287610-allele1426811-56	INS	55	NA	0.009833585476550681,0.001440922190201729,0.000992063492063492,0.004970178926441352,0.014314928425357873	0.000727485	TSNARE1(3.8665e-14, 1.032)	NA	NA	NA	NA	NA	NA	NA	NA	No	NA	HPRC,HGSVC,1KG-ONT	No	NA	NA	NA	NA	NA	NA
chr8:142287610	chr8-142287610-allele1426812-55	INS	54	NA	0.4001512859304085,0.23054755043227665,0.310515873015873,0.1749502982107356,0.2719836400817996	0.053885	TSNARE1(3.8665e-14, 1.032)	NA	NA	NA	NA	NA	NA	NA	NA	No	NA	HPRC,HGSVC,1KG-ONT	No	NA	NA	NA	NA	NA	NA
chr8:142287630	chr8-142287630-allele1426815-59	INS	58	NA	0.007564296520423601,0.0,0.010912698412698412,0.0,0.0	0.00199781	TSNARE1(3.8665e-14, 1.032)	NA	NA	NA	NA	NA	NA	NA	NA	No	NA	HPRC,HGSVC,1KG-ONT	No	NA	NA	NA	NA	NA	NA
chr8:142300959	chr8-142300959-allele1426911-1	DEL	87	NA	0.2806354009077156,0.2680115273775216,0.22420634920634921,0.25646123260437376,0.2658486707566462	0.00154802	TSNARE1(3.8665e-14, 1.032)	NA	NA	NA	NA	NA	NA	NA	NA	No	NA	HPRC,HGSVC,1KG-ONT	No	NA	NA	NA	NA	NA	NA
chr8:142301223	chr8-142301223-allele1426916-1	DEL	62	NA	0.0007564296520423601,0.0,0.0,0.0,0.0	0.000918741	TSNARE1(3.8665e-14, 1.032)	NA	NA	NA	NA	NA	NA	NA	NA	No	NA	No	No	NA	NA	NA	NA	NA	NA
chr8:142310476	chr8-142310476-allele1426989-62	INS	61	NA	0.02042360060514372,0.004322766570605188,0.007936507936507936,0.0,0.002044989775051125	0.0173244	TSNARE1(3.8665e-14, 1.032)	NA	NA	NA	NA	NA	NA	NA	NA	No	NA	HPRC,HGSVC,1KG-ONT	Yes	NA	NA	NA	NA	NA	NA
chr8:142316097	chr8-142316097-allele1427041-1	DEL	1234	NA	0.0015128593040847202,0.08501440922190202,0.07936507936507936,0.007952286282306162,0.00408997955010225	0.0253437	TSNARE1(3.8665e-14, 1.032)	NA	NA	NA	NA	NA	NA	NA	NA	No	NA	HPRC,HGSVC,1KG-ONT	Yes	NA	NA	NA	NA	NA	NA
chr8:142317251	chr8-142317251-allele1427055-1	DEL	72	NA	0.00680786686838124,0.0,0.0,0.0,0.0	0.0123139	TSNARE1(3.8665e-14, 1.032)	NA	NA	NA	NA	NA	NA	NA	NA	No	NA	No	No	NA	NA	NA	NA	NA	NA
chr8:142320579	chr8-142320579-allele1427089-63	INS	62	NA	0.0045385779122541605,0.0,0.0,0.0,0.0	0.00805514	TSNARE1(3.8665e-14, 1.032)	NA	NA	NA	NA	NA	NA	NA	NA	No	NA	1KG-ONT	Yes	NA	NA	NA	NA	NA	NA
chr8:142325878	chr8-142325878-allele1427138-1	DEL	50	NA	0.0007564296520423601,0.0,0.0,0.0,0.0	0.000918741	TSNARE1(3.8665e-14, 1.032)	NA	NA	NA	NA	NA	NA	NA	enhancer	No	NA	No	No	NA	NA	NA	NA	NA	NA
chr8:142326115	chr8-142326115-allele1427144-95	INS	94	NA	0.0,0.0,0.0,0.0,0.00408997955010225	0.000224143	TSNARE1(3.8665e-14, 1.032)	NA	NA	NA	NA	NA	NA	NA	enhancer	No	NA	HGSVC	No	NA	NA	NA	NA	NA	NA
chr8:142326386	chr8-142326386-allele1427155-101	INS	100	NA	0.0,0.0,0.010912698412698412,0.0,0.0	0.00151771	TSNARE1(3.8665e-14, 1.032)	NA	NA	NA	NA	NA	NA	NA	enhancer	No	NA	HGSVC	No	NA	NA	NA	NA	NA	NA
chr8:142326427	chr8-142326427-allele1427157-51	INS	50	NA	0.01739788199697428,0.0,0.011904761904761904,0.0,0.0	0.0137849	TSNARE1(3.8665e-14, 1.032)	NA	NA	NA	NA	NA	NA	NA	enhancer	No	NA	HPRC,HGSVC	No	NA	NA	NA	NA	NA	NA
chr8:142326506	chr8-142326506-allele1427165-101	INS	100	NA	0.01588502269288956,0.0,0.0,0.0,0.0	0.0291787	TSNARE1(3.8665e-14, 1.032)	NA	NA	NA	NA	NA	NA	NA	enhancer	No	NA	HGSVC	No	NA	NA	NA	NA	NA	NA
chr8:142326572	chr8-142326572-allele1427168-1	DEL	101	NA	0.014372163388804841,0.0,0.0,0.0,0.0	0.0263867	TSNARE1(3.8665e-14, 1.032)	NA	NA	NA	NA	NA	NA	NA	enhancer	No	NA	HGSVC,1KG-ONT	No	NA	NA	NA	NA	NA	NA
chr8:142326586	chr8-142326586-allele1427169-1	DEL	51	NA	0.00680786686838124,0.001440922190201729,0.0,0.0009940357852882703,0.0	0.00840062	TSNARE1(3.8665e-14, 1.032)	NA	NA	NA	NA	NA	NA	NA	enhancer	No	NA	HPRC	No	NA	NA	NA	NA	NA	NA
chr8:142338474	chr8-142338474-allele1427322-1	DEL	58	NA	0.009077155824508321,0.001440922190201729,0.0,0.0009940357852882703,0.0010224948875255625	0.0108499	TSNARE1(3.8665e-14, 1.032)	NA	NA	NA	NA	NA	NA	NA	NA	No	NA	No	Yes	NA	NA	NA	NA	NA	NA
chr8:142343779	chr8-142343779-allele1427375-55	INS	54	NA	0.04084720121028744,0.004322766570605188,0.0,0.0,0.0	0.067791	TSNARE1(3.8665e-14, 1.032)	NA	NA	NA	NA	NA	NA	NA	NA	No	NA	HPRC,HGSVC,1KG-ONT	No	NA	NA	NA	NA	NA	NA
chr8:142343779	chr8-142343779-allele1427376-74	INS	73	NA	0.0037821482602118004,0.0,0.0,0.0,0.0	0.00663171	TSNARE1(3.8665e-14, 1.032)	NA	NA	NA	NA	NA	NA	NA	NA	No	NA	HPRC,HGSVC,1KG-ONT	No	NA	NA	NA	NA	NA	NA
chr8:142343804	chr8-142343804-allele1427398-80	INS	79	NA	0.0030257186081694403,0.0,0.0,0.0,0.0	0.00520636	TSNARE1(3.8665e-14, 1.032)	NA	NA	NA	NA	NA	NA	NA	NA	No	NA	HGSVC	Yes	NA	NA	NA	NA	NA	NA
chr8:142343804	chr8-142343804-allele1427395-62	INS	61	NA	0.007564296520423601,0.0,0.0,0.0,0.0	0.0137297	TSNARE1(3.8665e-14, 1.032)	NA	NA	NA	NA	NA	NA	NA	NA	No	NA	HPRC,HGSVC,1KG-ONT	Yes	NA	NA	NA	NA	NA	NA
chr8:142343804	chr8-142343804-allele1427396-52	INS	51	NA	0.05446293494704992,0.01440922190201729,0.001984126984126984,0.002982107355864811,0.0	0.0706999	TSNARE1(3.8665e-14, 1.032)	NA	NA	NA	NA	NA	NA	NA	NA	No	NA	HPRC,1KG-ONT	Yes	NA	NA	NA	NA	NA	NA
chr8:142343804	chr8-142343804-allele1427397-68	INS	67	NA	0.007564296520423601,0.001440922190201729,0.0,0.0,0.0	0.0115415	TSNARE1(3.8665e-14, 1.032)	NA	NA	NA	NA	NA	NA	NA	NA	No	NA	HPRC,HGSVC,1KG-ONT	Yes	NA	NA	NA	NA	NA	NA
chr8:142347728	chr8-142347728-allele1427444-99	INS	98	NA	0.024205748865355523,0.0,0.006944444444444444,0.0019880715705765406,0.0010224948875255625	0.026822	TSNARE1(3.8665e-14, 1.032)	NA	NA	NA	NA	NA	NA	NA	NA	No	NA	HGSVC	No	NA	NA	NA	NA	NA	NA
chr8:142348476	chr8-142348476-allele1427456-409	INS	408	NA	0.006051437216338881,0.0,0.0,0.0,0.0	0.0108963	TSNARE1(3.8665e-14, 1.032)	NA	NA	NA	NA	NA	NA	NA	NA	No	NA	HPRC,HGSVC,1KG-ONT	No	NA	NA	NA	NA	NA	NA
chr8:142348476	chr8-142348476-allele1427455-69	INS	68	NA	0.02193645990922844,0.0,0.005952380952380952,0.0019880715705765406,0.00408997955010225	0.0207177	TSNARE1(3.8665e-14, 1.032)	NA	NA	NA	NA	NA	NA	NA	NA	No	NA	HGSVC	No	NA	NA	NA	NA	NA	NA
chr8:142348476	chr8-142348476-allele1427454-275	INS	274	NA	0.0015128593040847202,0.03890489913544669,0.0,0.0009940357852882703,0.0	0.0025242	TSNARE1(3.8665e-14, 1.032)	NA	NA	NA	NA	NA	NA	NA	NA	No	NA	HPRC,HGSVC,1KG-ONT	No	NA	NA	NA	NA	NA	NA
chr8:142348476	chr8-142348476-allele1427457-205	INS	204	NA	0.049924357034795766,0.023054755043227664,0.08333333333333333,0.018886679920477135,0.03783231083844581	0.000172489	TSNARE1(3.8665e-14, 1.032)	NA	NA	NA	NA	NA	NA	NA	NA	No	NA	HPRC,HGSVC	No	NA	NA	NA	NA	NA	NA
chr8:142348492	chr8-142348492-allele1427460-291	INS	290	NA	0.0022692889561270802,0.008645533141210375,0.0,0.002982107355864811,0.0010224948875255625	NA	TSNARE1(3.8665e-14, 1.032)	NA	NA	NA	NA	NA	NA	NA	NA	No	NA	HPRC,HGSVC,1KG-ONT	No	NA	NA	NA	NA	NA	NA
chr8:142348492	chr8-142348492-allele1427459-341	INS	340	NA	0.040090771558245086,0.002881844380403458,0.0,0.0009940357852882703,0.0	0.0664343	TSNARE1(3.8665e-14, 1.032)	NA	NA	NA	NA	NA	NA	NA	NA	No	NA	HPRC,HGSVC,1KG-ONT	No	NA	NA	NA	NA	NA	NA
chr8:142348492	chr8-142348492-allele1427458-273	INS	272	NA	0.405446293494705,0.18155619596541786,0.17559523809523808,0.17296222664015903,0.16155419222903886	0.138402	TSNARE1(3.8665e-14, 1.032)	NA	NA	NA	NA	NA	NA	NA	NA	No	NA	HPRC,HGSVC,1KG-ONT	No	NA	NA	NA	NA	NA	NA
chr8:142348492	chr8-142348492-allele1427461-273	INS	272	NA	0.0832072617246596,0.010086455331412104,0.0,0.0,0.0	0.132648	TSNARE1(3.8665e-14, 1.032)	NA	NA	NA	NA	NA	NA	NA	NA	No	NA	HPRC,HGSVC,1KG-ONT	No	NA	NA	NA	NA	NA	NA
chr8:142348492	chr8-142348492-allele1427462-273	INS	272	NA	0.00832072617246596,0.0,0.05357142857142857,0.0,0.003067484662576687	0.00133564	TSNARE1(3.8665e-14, 1.032)	NA	NA	NA	NA	NA	NA	NA	NA	No	NA	HPRC,HGSVC,1KG-ONT	No	NA	NA	NA	NA	NA	NA
chr8:142348597	chr8-142348597-allele1427468-273	INS	272	NA	0.0007564296520423601,0.0,0.0,0.0,0.0	0.000918741	TSNARE1(3.8665e-14, 1.032)	NA	NA	NA	NA	NA	NA	NA	NA	No	NA	HPRC,HGSVC,1KG-ONT	No	NA	NA	NA	NA	NA	NA
chr8:142348612	chr8-142348612-allele1427469-137	INS	136	NA	0.031013615733736764,0.002881844380403458,0.0,0.0,0.0	0.0523097	TSNARE1(3.8665e-14, 1.032)	NA	NA	NA	NA	NA	NA	NA	NA	No	NA	HPRC,HGSVC	No	NA	NA	NA	NA	NA	NA
chr8:142348631	chr8-142348631-allele1427471-70	INS	69	NA	0.0022692889561270802,0.0,0.0,0.0,0.0	0.00377908	TSNARE1(3.8665e-14, 1.032)	NA	NA	NA	NA	NA	NA	NA	NA	No	NA	HGSVC	No	NA	NA	NA	NA	NA	NA
chr8:142348662	chr8-142348662-allele1427472-296	INS	295	NA	0.0,0.005763688760806916,0.027777777777777776,0.0019880715705765406,0.046012269938650305	0.0141663	TSNARE1(3.8665e-14, 1.032)	NA	NA	NA	NA	NA	NA	NA	NA	No	NA	HPRC,HGSVC,1KG-ONT	No	NA	NA	NA	NA	NA	NA
chr8:142350142	chr8-142350142-allele1427494-1	DEL	51	NA	0.0015128593040847202,0.02881844380403458,0.00496031746031746,0.03479125248508946,0.04294478527607362	0.0161346	TSNARE1(3.8665e-14, 1.032)	NA	NA	NA	NA	NA	NA	NA	NA	No	NA	HPRC,HGSVC,1KG-ONT	No	NA	NA	NA	NA	NA	NA
chr8:142353793	chr8-142353793-allele1427541-65	INS	64	NA	0.30257186081694404,0.09654178674351585,0.005952380952380952,0.09840954274353876,0.09611451942740286	0.201409	TSNARE1(3.8665e-14, 1.032)	NA	NA	NA	NA	NA	NA	NA	NA	No	NA	HPRC,HGSVC,1KG-ONT	No	NA	NA	NA	NA	NA	NA
chr8:142353793	chr8-142353793-allele1427543-65	INS	64	NA	0.046142208774583963,0.03890489913544669,0.09126984126984126,0.02186878727634195,0.03885480572597137	NA	TSNARE1(3.8665e-14, 1.032)	NA	NA	NA	NA	NA	NA	NA	NA	No	NA	HPRC,HGSVC,1KG-ONT	No	NA	NA	NA	NA	NA	NA
chr8:142353793	chr8-142353793-allele1427542-65	INS	64	NA	0.26021180030257185,0.14265129682997119,0.2400793650793651,0.07554671968190854,0.06952965235173825	0.0572657	TSNARE1(3.8665e-14, 1.032)	NA	NA	NA	NA	NA	NA	NA	NA	No	NA	HPRC,HGSVC,1KG-ONT	No	NA	NA	NA	NA	NA	NA
chr8:142353836	chr8-142353836-allele1427546-69	INS	68	NA	0.0030257186081694403,0.002881844380403458,0.0,0.007952286282306162,0.005112474437627812	NA	TSNARE1(3.8665e-14, 1.032)	NA	NA	NA	NA	NA	NA	NA	NA	No	NA	HPRC,HGSVC,1KG-ONT	No	NA	NA	NA	NA	NA	NA
chr8:142357926	chr8-142357926-allele1427586-121	INS	120	NA	0.02798789712556732,0.002881844380403458,0.0,0.0,0.0010224948875255625	0.0448338	TSNARE1(3.8665e-14, 1.032)	NA	NA	NA	NA	NA	NA	NA	NA	No	NA	HPRC,HGSVC	No	NA	NA	NA	NA	NA	NA
chr8:142357926	chr8-142357926-allele1427584-121	INS	120	NA	0.13161875945537066,0.1786743515850144,0.2837301587301587,0.13717693836978131,0.2883435582822086	0.0263519	TSNARE1(3.8665e-14, 1.032)	NA	NA	NA	NA	NA	NA	NA	NA	No	NA	HPRC,HGSVC	No	NA	NA	NA	NA	NA	NA
chr8:142357926	chr8-142357926-allele1427587-121	INS	120	NA	0.0007564296520423601,0.0,0.0,0.0,0.0	0.000918741	TSNARE1(3.8665e-14, 1.032)	NA	NA	NA	NA	NA	NA	NA	NA	No	NA	HPRC,HGSVC	No	NA	NA	NA	NA	NA	NA
chr8:142357926	chr8-142357926-allele1427583-61	INS	60	NA	0.00832072617246596,0.001440922190201729,0.0,0.0,0.00408997955010225	0.00707297	TSNARE1(3.8665e-14, 1.032)	NA	NA	NA	NA	NA	NA	NA	NA	No	NA	HPRC,HGSVC	No	NA	NA	NA	NA	NA	NA
chr8:142357926	chr8-142357926-allele1427585-181	INS	180	NA	0.03252647503782148,0.002881844380403458,0.00496031746031746,0.0,0.0	0.0456214	TSNARE1(3.8665e-14, 1.032)	NA	NA	NA	NA	NA	NA	NA	NA	No	NA	HPRC,HGSVC,1KG-ONT	No	NA	NA	NA	NA	NA	NA
chr8:142357979	chr8-142357979-allele1427590-1	DEL	179	NA	0.023449319213313162,0.0,0.0,0.0,0.0	0.0430278	TSNARE1(3.8665e-14, 1.032)	NA	NA	NA	NA	NA	NA	NA	NA	No	NA	HGSVC,1KG-ONT	No	NA	NA	NA	NA	NA	NA
chr8:142357984	chr8-142357984-allele1427591-241	INS	240	NA	0.01059001512859304,0.001440922190201729,0.0,0.0,0.0	0.0171373	TSNARE1(3.8665e-14, 1.032)	NA	NA	NA	NA	NA	NA	NA	NA	No	NA	HPRC,HGSVC,1KG-ONT	No	NA	NA	NA	NA	NA	NA
chr8:142357993	chr8-142357993-allele1427592-121	INS	120	NA	0.02193645990922844,0.001440922190201729,0.0,0.0009940357852882703,0.0	0.0358594	TSNARE1(3.8665e-14, 1.032)	NA	NA	NA	NA	NA	NA	NA	NA	No	NA	HPRC,HGSVC	No	NA	NA	NA	NA	NA	NA
chr8:142358015	chr8-142358015-allele1427594-61	INS	60	NA	0.08925869894099848,0.004322766570605188,0.0,0.0,0.002044989775051125	0.146373	TSNARE1(3.8665e-14, 1.032)	NA	NA	NA	NA	NA	NA	NA	NA	No	NA	HPRC,HGSVC	No	NA	NA	NA	NA	NA	NA
chr8:142358044	chr8-142358044-allele1427597-1	DEL	120	NA	0.038577912254160365,0.021613832853025938,0.08333333333333333,0.018886679920477135,0.03783231083844581	NA	TSNARE1(3.8665e-14, 1.032)	NA	NA	NA	NA	NA	NA	NA	NA	No	NA	HPRC,HGSVC	No	NA	NA	NA	NA	NA	NA
chr8:142358099	chr8-142358099-allele1427605-1	DEL	59	NA	0.0022692889561270802,0.0,0.0,0.0,0.0	0.00377908	TSNARE1(3.8665e-14, 1.032)	NA	NA	NA	NA	NA	NA	NA	NA	No	NA	1KG-ONT	No	NA	NA	NA	NA	NA	NA
chr8:142383369	chr8-142383369-allele1427843-1	DEL	56	NA	0.014372163388804841,0.010086455331412104,0.000992063492063492,0.005964214711729622,0.0	0.00796082	TSNARE1(3.8665e-14, 1.032)	NA	NA	NA	NA	NA	NA	NA	enhancer	No	NA	HPRC,HGSVC,1KG-ONT	No	NA	NA	NA	NA	NA	NA
chr8:142390262	chr8-142390262-allele1427889-63	INS	62	NA	0.01059001512859304,0.001440922190201729,0.0,0.0,0.0	0.0171373	TSNARE1(3.8665e-14, 1.032)	NA	NA	NA	NA	NA	NA	NA	NA	No	NA	HPRC,HGSVC,1KG-ONT	No	NA	NA	NA	NA	NA	NA
chr8:142390262	chr8-142390262-allele1427893-156	INS	155	NA	0.0007564296520423601,0.0,0.0,0.0,0.0	0.000918741	TSNARE1(3.8665e-14, 1.032)	NA	NA	NA	NA	NA	NA	NA	NA	No	NA	HPRC,HGSVC	No	NA	NA	NA	NA	NA	NA
chr8:142390262	chr8-142390262-allele1427891-249	INS	248	NA	0.0,0.03170028818443804,0.010912698412698412,0.0,0.003067484662576687	0.00600737	TSNARE1(3.8665e-14, 1.032)	NA	NA	NA	NA	NA	NA	NA	NA	No	NA	HPRC,HGSVC,1KG-ONT	No	NA	NA	NA	NA	NA	NA
chr8:142390262	chr8-142390262-allele1427887-187	INS	186	NA	0.018910741301059002,0.0,0.0,0.003976143141153081,0.003067484662576687	0.0219534	TSNARE1(3.8665e-14, 1.032)	NA	NA	NA	NA	NA	NA	NA	NA	No	NA	HPRC,HGSVC	No	NA	NA	NA	NA	NA	NA
chr8:142390280	chr8-142390280-allele1427895-125	INS	124	NA	0.0007564296520423601,0.0,0.0,0.0009940357852882703,0.0	NA	TSNARE1(3.8665e-14, 1.032)	NA	NA	NA	NA	NA	NA	NA	NA	No	NA	HPRC	No	NA	NA	NA	NA	NA	NA
chr8:142390303	chr8-142390303-allele1427897-1	DEL	217	NA	0.018910741301059002,0.0,0.0,0.0,0.0	0.0347404	TSNARE1(3.8665e-14, 1.032)	NA	NA	NA	NA	NA	NA	NA	NA	No	NA	HPRC,HGSVC	No	NA	NA	NA	NA	NA	NA
chr8:142390434	chr8-142390434-allele1427903-590	INS	589	NA	0.0,0.0,0.0,0.0,0.005112474437627812	0.000408842	TSNARE1(3.8665e-14, 1.032)	NA	NA	NA	NA	NA	NA	NA	NA	No	NA	HPRC,HGSVC,1KG-ONT	No	NA	NA	NA	NA	NA	NA
chr8:142390434	chr8-142390434-allele1427902-341	INS	340	NA	0.012102874432677761,0.0,0.013888888888888888,0.0009940357852882703,0.0010224948875255625	0.00422408	TSNARE1(3.8665e-14, 1.032)	NA	NA	NA	NA	NA	NA	NA	NA	No	NA	HPRC,HGSVC,1KG-ONT	No	NA	NA	NA	NA	NA	NA
chr8:142390435	chr8-142390435-allele1427904-95	INS	94	NA	0.00529500756429652,0.008645533141210375,0.001984126984126984,0.002982107355864811,0.0	0.000233267	TSNARE1(3.8665e-14, 1.032)	NA	NA	NA	NA	NA	NA	NA	NA	No	NA	HPRC,HGSVC	No	NA	NA	NA	NA	NA	NA
chr8:142390478	chr8-142390478-allele1427910-155	INS	154	NA	0.0007564296520423601,0.004322766570605188,0.0,0.0019880715705765406,0.0	NA	TSNARE1(3.8665e-14, 1.032)	NA	NA	NA	NA	NA	NA	NA	NA	No	NA	HPRC,HGSVC	No	NA	NA	NA	NA	NA	NA
chr8:142390479	chr8-142390479-allele1427912-310	INS	309	NA	0.02042360060514372,0.007204610951008645,0.027777777777777776,0.005964214711729622,0.0081799591002045	0.00150035	TSNARE1(3.8665e-14, 1.032)	NA	NA	NA	NA	NA	NA	NA	NA	No	NA	HPRC,HGSVC,1KG-ONT	No	NA	NA	NA	NA	NA	NA
chr8:142390479	chr8-142390479-allele1427911-371	INS	370	NA	0.0037821482602118004,0.001440922190201729,0.016865079365079364,0.0009940357852882703,0.0010224948875255625	NA	TSNARE1(3.8665e-14, 1.032)	NA	NA	NA	NA	NA	NA	NA	NA	No	NA	HPRC,HGSVC,1KG-ONT	No	NA	NA	NA	NA	NA	NA
chr8:142390489	chr8-142390489-allele1427919-114	INS	113	NA	0.0,0.0,0.0,0.002982107355864811,0.0	3.94758e-05	TSNARE1(3.8665e-14, 1.032)	NA	NA	NA	NA	NA	NA	NA	NA	No	NA	HPRC,HGSVC	No	NA	NA	NA	NA	NA	NA
chr8:142390554	chr8-142390554-allele1427933-1	DEL	62	NA	0.012859304084720122,0.001440922190201729,0.001984126984126984,0.0,0.024539877300613498	0.00122472	TSNARE1(3.8665e-14, 1.032)	NA	NA	NA	NA	NA	NA	NA	NA	No	NA	HPRC,HGSVC,1KG-ONT	No	NA	NA	NA	NA	NA	NA
chr8:142390582	chr8-142390582-allele1427941-61	INS	60	NA	0.0007564296520423601,0.0,0.0,0.0,0.0	0.000918741	TSNARE1(3.8665e-14, 1.032)	NA	NA	NA	NA	NA	NA	NA	NA	No	NA	HPRC,HGSVC,1KG-ONT	No	NA	NA	NA	NA	NA	NA
chr8:142390585	chr8-142390585-allele1427944-1	DEL	155	NA	0.132375189107413,0.010086455331412104,0.000992063492063492,0.0009940357852882703,0.0	0.207803	TSNARE1(3.8665e-14, 1.032)	NA	NA	NA	NA	NA	NA	NA	NA	No	NA	HPRC,HGSVC	No	NA	NA	NA	NA	NA	NA
chr8:142390590	chr8-142390590-allele1427947-1	DEL	124	NA	0.00680786686838124,0.001440922190201729,0.0,0.0,0.0	0.0101459	TSNARE1(3.8665e-14, 1.032)	NA	NA	NA	NA	NA	NA	NA	NA	No	NA	HPRC,HGSVC	No	NA	NA	NA	NA	NA	NA
chr8:142390616	chr8-142390616-allele1427954-1	DEL	124	NA	0.2087745839636914,0.21613832853025935,0.2113095238095238,0.14612326043737575,0.1441717791411043	0.00288231	TSNARE1(3.8665e-14, 1.032)	NA	NA	NA	NA	NA	NA	NA	NA	No	NA	HPRC,HGSVC	No	NA	NA	NA	NA	NA	NA
chr8:142390616	chr8-142390616-allele1427953-1	DEL	62	NA	0.06883509833585477,0.28097982708933716,0.13293650793650794,0.4125248508946322,0.29754601226993865	0.119001	TSNARE1(3.8665e-14, 1.032)	NA	NA	NA	NA	NA	NA	NA	NA	No	NA	HPRC,HGSVC,1KG-ONT	No	NA	NA	NA	NA	NA	NA
chr8:142390621	chr8-142390621-allele1427956-1	DEL	93	NA	0.049167927382753406,0.005763688760806916,0.030753968253968252,0.0009940357852882703,0.003067484662576687	0.0352954	TSNARE1(3.8665e-14, 1.032)	NA	NA	NA	NA	NA	NA	NA	NA	No	NA	HPRC,HGSVC	No	NA	NA	NA	NA	NA	NA
chr8:142390652	chr8-142390652-allele1427966-278	INS	277	NA	0.0,0.0,0.0,0.0,0.002044989775051125	NA	TSNARE1(3.8665e-14, 1.032)	NA	NA	NA	NA	NA	NA	NA	NA	No	NA	HPRC,HGSVC,1KG-ONT	No	NA	NA	NA	NA	NA	NA
chr8:142390652	chr8-142390652-allele1427964-278	INS	277	NA	0.029500756429652043,0.001440922190201729,0.00496031746031746,0.0,0.0	0.0419919	TSNARE1(3.8665e-14, 1.032)	NA	NA	NA	NA	NA	NA	NA	NA	No	NA	HPRC,HGSVC,1KG-ONT	No	NA	NA	NA	NA	NA	NA
chr8:142390665	chr8-142390665-allele1427976-279	INS	278	NA	0.012102874432677761,0.0,0.0,0.0,0.0	0.0221214	TSNARE1(3.8665e-14, 1.032)	NA	NA	NA	NA	NA	NA	NA	NA	No	NA	HPRC,HGSVC,1KG-ONT	No	NA	NA	NA	NA	NA	NA
chr8:142390678	chr8-142390678-allele1427982-558	INS	557	NA	0.0015128593040847202,0.0,0.0,0.0,0.0	0.00234988	TSNARE1(3.8665e-14, 1.032)	NA	NA	NA	NA	NA	NA	NA	NA	No	NA	HPRC,HGSVC,1KG-ONT	No	NA	NA	NA	NA	NA	NA
chr8:142390678	chr8-142390678-allele1427983-435	INS	434	NA	0.0007564296520423601,0.0,0.0,0.0,0.0	0.000918741	TSNARE1(3.8665e-14, 1.032)	NA	NA	NA	NA	NA	NA	NA	NA	No	NA	HPRC,HGSVC	No	NA	NA	NA	NA	NA	NA
chr8:142390678	chr8-142390678-allele1427986-94	INS	93	NA	0.0,0.0,0.0,0.0,0.0010224948875255625	NA	TSNARE1(3.8665e-14, 1.032)	NA	NA	NA	NA	NA	NA	NA	NA	No	NA	HPRC,HGSVC	No	NA	NA	NA	NA	NA	NA
chr8:142390678	chr8-142390678-allele1427981-679	INS	678	NA	0.007564296520423601,0.0,0.0,0.0,0.0	0.013526	TSNARE1(3.8665e-14, 1.032)	NA	NA	NA	NA	NA	NA	NA	NA	No	NA	HPRC,1KG-ONT	No	NA	NA	NA	NA	NA	NA
chr8:142390683	chr8-142390683-allele1427987-1	DEL	62	NA	0.0015128593040847202,0.0,0.000992063492063492,0.0,0.003067484662576687	NA	TSNARE1(3.8665e-14, 1.032)	NA	NA	NA	NA	NA	NA	NA	NA	No	NA	HPRC,HGSVC,1KG-ONT	No	NA	NA	NA	NA	NA	NA
chr8:142390696	chr8-142390696-allele1427989-62	INS	61	NA	0.015128593040847202,0.0,0.006944444444444444,0.013916500994035786,0.0	0.0049031	TSNARE1(3.8665e-14, 1.032)	NA	NA	NA	NA	NA	NA	NA	NA	No	NA	HPRC,HGSVC,1KG-ONT	No	NA	NA	NA	NA	NA	NA
chr8:142390696	chr8-142390696-allele1427993-186	INS	185	NA	0.0,0.0,0.0,0.002982107355864811,0.0	3.94758e-05	TSNARE1(3.8665e-14, 1.032)	NA	NA	NA	NA	NA	NA	NA	NA	No	NA	HPRC,HGSVC	No	NA	NA	NA	NA	NA	NA
chr8:142390709	chr8-142390709-allele1427997-993	INS	992	NA	0.0015128593040847202,0.008645533141210375,0.000992063492063492,0.005964214711729622,0.009202453987730062	0.00152552	TSNARE1(3.8665e-14, 1.032)	NA	NA	NA	NA	NA	NA	NA	NA	No	NA	HPRC,HGSVC	No	NA	NA	NA	NA	NA	NA
chr8:142390709	chr8-142390709-allele1428005-403	INS	402	NA	0.0015128593040847202,0.0,0.00992063492063492,0.0,0.0	NA	TSNARE1(3.8665e-14, 1.032)	NA	NA	NA	NA	NA	NA	NA	NA	No	NA	HPRC,HGSVC	No	NA	NA	NA	NA	NA	NA
chr8:142390709	chr8-142390709-allele1427998-468	INS	467	NA	0.0015128593040847202,0.01585014409221902,0.002976190476190476,0.015904572564612324,0.016359918200409	0.00578471	TSNARE1(3.8665e-14, 1.032)	NA	NA	NA	NA	NA	NA	NA	NA	No	NA	HPRC,HGSVC	No	NA	NA	NA	NA	NA	NA
chr8:142390709	chr8-142390709-allele1428002-156	INS	155	NA	0.0030257186081694403,0.0,0.0,0.0,0.0	0.00520636	TSNARE1(3.8665e-14, 1.032)	NA	NA	NA	NA	NA	NA	NA	NA	No	NA	HPRC,HGSVC	No	NA	NA	NA	NA	NA	NA
chr8:142390709	chr8-142390709-allele1428001-679	INS	678	NA	0.007564296520423601,0.0,0.0,0.0,0.0	0.013526	TSNARE1(3.8665e-14, 1.032)	NA	NA	NA	NA	NA	NA	NA	NA	No	NA	HPRC,1KG-ONT	No	NA	NA	NA	NA	NA	NA
chr8:142390727	chr8-142390727-allele1428015-279	INS	278	NA	0.00680786686838124,0.0,0.0,0.0,0.0010224948875255625	0.0101459	TSNARE1(3.8665e-14, 1.032)	NA	NA	NA	NA	NA	NA	NA	NA	No	NA	HPRC,HGSVC,1KG-ONT	No	NA	NA	NA	NA	NA	NA
chr8:142390727	chr8-142390727-allele1428014-279	INS	278	NA	0.0007564296520423601,0.0,0.0,0.0,0.0	0.000918741	TSNARE1(3.8665e-14, 1.032)	NA	NA	NA	NA	NA	NA	NA	NA	No	NA	HPRC,HGSVC,1KG-ONT	No	NA	NA	NA	NA	NA	NA
chr8:142390727	chr8-142390727-allele1428013-248	INS	247	NA	0.015128593040847202,0.0,0.022817460317460316,0.002982107355864811,0.007157464212678937	0.00131187	TSNARE1(3.8665e-14, 1.032)	NA	NA	NA	NA	NA	NA	NA	NA	No	NA	HPRC,HGSVC,1KG-ONT	No	NA	NA	NA	NA	NA	NA
chr8:142390736	chr8-142390736-allele1428019-176	INS	175	NA	0.0,0.0,0.000992063492063492,0.0009940357852882703,0.0010224948875255625	3.94758e-05	TSNARE1(3.8665e-14, 1.032)	NA	NA	NA	NA	NA	NA	NA	NA	No	NA	HPRC,HGSVC	No	NA	NA	NA	NA	NA	NA
chr8:142390740	chr8-142390740-allele1428024-125	INS	124	NA	0.0007564296520423601,0.0,0.0,0.0,0.0	0.000918741	TSNARE1(3.8665e-14, 1.032)	NA	NA	NA	NA	NA	NA	NA	NA	No	NA	HPRC,HGSVC	No	NA	NA	NA	NA	NA	NA
chr8:142390740	chr8-142390740-allele1428023-94	INS	93	NA	0.0015128593040847202,0.010086455331412104,0.003968253968253968,0.002982107355864811,0.0	0.000307536	TSNARE1(3.8665e-14, 1.032)	NA	NA	NA	NA	NA	NA	NA	NA	No	NA	HPRC,HGSVC	No	NA	NA	NA	NA	NA	NA
chr8:142390740	chr8-142390740-allele1428027-156	INS	155	NA	0.0,0.008645533141210375,0.0,0.0,0.0	0.000593574	TSNARE1(3.8665e-14, 1.032)	NA	NA	NA	NA	NA	NA	NA	NA	No	NA	HPRC,HGSVC	No	NA	NA	NA	NA	NA	NA
chr8:142390740	chr8-142390740-allele1428022-63	INS	62	NA	0.0226928895612708,0.001440922190201729,0.0,0.0009940357852882703,0.0	0.0372673	TSNARE1(3.8665e-14, 1.032)	NA	NA	NA	NA	NA	NA	NA	NA	No	NA	HPRC,HGSVC,1KG-ONT	No	NA	NA	NA	NA	NA	NA
chr8:142390740	chr8-142390740-allele1428030-248	INS	247	NA	0.0,0.01440922190201729,0.0,0.0,0.0	0.00122989	TSNARE1(3.8665e-14, 1.032)	NA	NA	NA	NA	NA	NA	NA	NA	No	NA	HPRC,HGSVC,1KG-ONT	No	NA	NA	NA	NA	NA	NA
chr8:142390740	chr8-142390740-allele1428026-310	INS	309	NA	0.0022692889561270802,0.0,0.0,0.0,0.0	0.00377908	TSNARE1(3.8665e-14, 1.032)	NA	NA	NA	NA	NA	NA	NA	NA	No	NA	HPRC,HGSVC,1KG-ONT	No	NA	NA	NA	NA	NA	NA
chr8:142390758	chr8-142390758-allele1428042-279	INS	278	NA	0.0015128593040847202,0.0,0.0,0.0009940357852882703,0.0	0.00077342	TSNARE1(3.8665e-14, 1.032)	NA	NA	NA	NA	NA	NA	NA	NA	No	NA	HPRC,HGSVC,1KG-ONT	No	NA	NA	NA	NA	NA	NA
chr8:142390758	chr8-142390758-allele1428040-248	INS	247	NA	0.0022692889561270802,0.0,0.0,0.0,0.0	0.00377908	TSNARE1(3.8665e-14, 1.032)	NA	NA	NA	NA	NA	NA	NA	NA	No	NA	HPRC,HGSVC,1KG-ONT	No	NA	NA	NA	NA	NA	NA
chr8:142390758	chr8-142390758-allele1428038-248	INS	247	NA	0.0030257186081694403,0.018731988472622477,0.008928571428571428,0.015904572564612324,0.02147239263803681	0.00621944	TSNARE1(3.8665e-14, 1.032)	NA	NA	NA	NA	NA	NA	NA	NA	No	NA	HPRC,HGSVC,1KG-ONT	No	NA	NA	NA	NA	NA	NA
chr8:142390771	chr8-142390771-allele1428047-220	INS	219	NA	0.0,0.002881844380403458,0.003968253968253968,0.0019880715705765406,0.009202453987730062	0.00250661	TSNARE1(3.8665e-14, 1.032)	NA	NA	NA	NA	NA	NA	NA	NA	No	NA	HPRC,HGSVC,1KG-ONT	No	NA	NA	NA	NA	NA	NA
chr8:142390771	chr8-142390771-allele1428051-279	INS	278	NA	0.0007564296520423601,0.0,0.0,0.0,0.0	0.000918741	TSNARE1(3.8665e-14, 1.032)	NA	NA	NA	NA	NA	NA	NA	NA	No	NA	HPRC,HGSVC,1KG-ONT	No	NA	NA	NA	NA	NA	NA
chr8:142390771	chr8-142390771-allele1428050-94	INS	93	NA	0.0007564296520423601,0.0,0.0,0.0,0.0	0.000918741	TSNARE1(3.8665e-14, 1.032)	NA	NA	NA	NA	NA	NA	NA	NA	No	NA	HPRC,HGSVC	No	NA	NA	NA	NA	NA	NA
chr8:142390771	chr8-142390771-allele1428049-63	INS	62	NA	0.0,0.0,0.0,0.002982107355864811,0.0	3.94758e-05	TSNARE1(3.8665e-14, 1.032)	NA	NA	NA	NA	NA	NA	NA	NA	No	NA	HPRC,HGSVC,1KG-ONT	No	NA	NA	NA	NA	NA	NA
chr8:142390798	chr8-142390798-allele1428061-214	INS	213	NA	0.0,0.0,0.0,0.0,0.0010224948875255625	NA	TSNARE1(3.8665e-14, 1.032)	NA	NA	NA	NA	NA	NA	NA	NA	No	NA	HPRC,HGSVC,1KG-ONT	No	NA	NA	NA	NA	NA	NA
chr8:142390802	chr8-142390802-allele1428065-94	INS	93	NA	0.0,0.0,0.0,0.0,0.002044989775051125	NA	TSNARE1(3.8665e-14, 1.032)	NA	NA	NA	NA	NA	NA	NA	NA	No	NA	HPRC,HGSVC	No	NA	NA	NA	NA	NA	NA
chr8:142390802	chr8-142390802-allele1428064-218	INS	217	NA	0.00680786686838124,0.0,0.00496031746031746,0.0,0.0	0.00480429	TSNARE1(3.8665e-14, 1.032)	NA	NA	NA	NA	NA	NA	NA	NA	No	NA	HPRC,HGSVC,1KG-ONT	No	NA	NA	NA	NA	NA	NA
chr8:142390828	chr8-142390828-allele1428068-153	INS	152	NA	0.04387291981845688,0.005763688760806916,0.0,0.0,0.0081799591002045	0.0572215	TSNARE1(3.8665e-14, 1.032)	NA	NA	NA	NA	NA	NA	NA	NA	No	NA	HPRC,HGSVC	No	NA	NA	NA	NA	NA	NA
chr8:142390830	chr8-142390830-allele1428072-63	INS	62	NA	0.0,0.0,0.0,0.0,0.0010224948875255625	NA	TSNARE1(3.8665e-14, 1.032)	NA	NA	NA	NA	NA	NA	NA	NA	No	NA	HPRC,HGSVC,1KG-ONT	No	NA	NA	NA	NA	NA	NA
chr8:142390833	chr8-142390833-allele1428074-652	INS	651	NA	0.0015128593040847202,0.0,0.0,0.0,0.0	0.00234988	TSNARE1(3.8665e-14, 1.032)	NA	NA	NA	NA	NA	NA	NA	NA	No	NA	HPRC,HGSVC,1KG-ONT	No	NA	NA	NA	NA	NA	NA
chr8:142390833	chr8-142390833-allele1428075-579	INS	578	NA	0.0015128593040847202,0.0,0.0,0.0,0.0	0.00234988	TSNARE1(3.8665e-14, 1.032)	NA	NA	NA	NA	NA	NA	NA	NA	No	NA	HPRC,HGSVC,1KG-ONT	No	NA	NA	NA	NA	NA	NA
chr8:142390859	chr8-142390859-allele1428078-1	DEL	244	NA	0.0007564296520423601,0.001440922190201729,0.0,0.0,0.0	NA	TSNARE1(3.8665e-14, 1.032)	NA	NA	NA	NA	NA	NA	NA	NA	No	NA	HPRC,HGSVC,1KG-ONT	No	NA	NA	NA	NA	NA	NA
chr8:142390882	chr8-142390882-allele1428087-218	INS	217	NA	0.0,0.0,0.006944444444444444,0.0,0.0	0.000484285	TSNARE1(3.8665e-14, 1.032)	NA	NA	NA	NA	NA	NA	NA	NA	No	NA	HPRC,HGSVC,1KG-ONT	No	NA	NA	NA	NA	NA	NA
chr8:142390952	chr8-142390952-allele1428098-1	DEL	152	NA	0.012859304084720122,0.0,0.0,0.0009940357852882703,0.0010224948875255625	0.0193295	TSNARE1(3.8665e-14, 1.032)	NA	NA	NA	NA	NA	NA	NA	NA	No	NA	HPRC,HGSVC	No	NA	NA	NA	NA	NA	NA
chr8:142390952	chr8-142390952-allele1428097-125	INS	124	NA	0.015128593040847202,0.010086455331412104,0.006944444444444444,0.009940357852882704,0.005112474437627812	0.00214582	TSNARE1(3.8665e-14, 1.032)	NA	NA	NA	NA	NA	NA	NA	NA	No	NA	HPRC,HGSVC	No	NA	NA	NA	NA	NA	NA
chr8:142390954	chr8-142390954-allele1428102-61	INS	60	NA	0.0037821482602118004,0.007204610951008645,0.0,0.0,0.0	0.000962849	TSNARE1(3.8665e-14, 1.032)	NA	NA	NA	NA	NA	NA	NA	NA	No	NA	HPRC,HGSVC,1KG-ONT	No	NA	NA	NA	NA	NA	NA
chr8:142390988	chr8-142390988-allele1428112-92	INS	91	NA	0.0,0.0,0.005952380952380952,0.0,0.0	0.000593574	TSNARE1(3.8665e-14, 1.032)	NA	NA	NA	NA	NA	NA	NA	NA	No	NA	HPRC,HGSVC	No	NA	NA	NA	NA	NA	NA
chr8:142391006	chr8-142391006-allele1428114-1	DEL	399	NA	0.0015128593040847202,0.0,0.0,0.0,0.0081799591002045	NA	TSNARE1(3.8665e-14, 1.032)	NA	NA	NA	NA	NA	NA	NA	NA	No	NA	HPRC,HGSVC	Yes	NA	NA	NA	NA	NA	NA
chr8:142391047	chr8-142391047-allele1428121-1	DEL	58	NA	0.0030257186081694403,0.021613832853025938,0.0,0.0,0.002044989775051125	NA	TSNARE1(3.8665e-14, 1.032)	NA	NA	NA	NA	NA	NA	NA	NA	No	NA	HPRC,HGSVC,1KG-ONT	No	NA	NA	NA	NA	NA	NA
chr8:142391068	chr8-142391068-allele1428122-1	DEL	182	NA	0.009077155824508321,0.001440922190201729,0.0,0.0,0.0	0.0143383	TSNARE1(3.8665e-14, 1.032)	NA	NA	NA	NA	NA	NA	NA	NA	No	NA	HPRC	No	NA	NA	NA	NA	NA	NA
chr8:142398466	chr8-142398466-allele1428214-98	INS	97	NA	0.0045385779122541605,0.001440922190201729,0.0,0.002982107355864811,0.00408997955010225	0.000493235	TSNARE1(3.8665e-14, 1.032)	NA	NA	NA	NA	NA	NA	NA	NA	No	NA	No	No	NA	NA	NA	NA	NA	NA
chr8:142413312	chr8-142413312-allele1428385-67	INS	66	NA	0.007564296520423601,0.027377521613832854,0.005952380952380952,0.0,0.013292433537832311	NA	NA	NA	NA	NA	NA	NA	NA	NA	NA	No	NA	HPRC,HGSVC	No	NA	NA	NA	NA	NA	NA
chr8:142413417	chr8-142413417-allele1428387-1	DEL	901	0.982995	0.802571860816944,0.8213256484149856,0.6934523809523809,0.8349900596421471,0.7770961145194274	0.00120847	NA	NA	NA	NA	NA	NA	NA	NA	NA	No	NA	HPRC,HGSVC,1KG-ONT	Yes	NA	Educational attainment(TSNARE1 - ADGRB1, rs7827631, 1E-15, 0.9266202167179807)	Bacterial enteritis of intestine(1.36%, 12.82%, 0.09, [0.03;0.29], 0.000478),Benign neoplasm of ascending colon(3.09%, 12.82%, 0.22, [0.08;0.6], 0.009672),Cervical spondylosis(0.99%, 7.69%, 0.12, [0.03;0.47], 0.011497),Degeneration of thoracic intervertebral disc(1.36%, 7.69%, 0.17, [0.04;0.62], 0.023037),Diaphragmatic hernia(7.79%, 17.95%, 0.39, [0.16;0.91], 0.034838),Embolism from thrombosis of vein of lower extremity(2.22%, 10.26%, 0.2, [0.06;0.62], 0.015365),Gastritis(6.06%, 17.95%, 0.3, [0.12;0.7], 0.010931),Headache disorder(1.73%, 7.69%, 0.21, [0.06;0.77], 0.039106),Immunodeficiency disorder(1.36%, 7.69%, 0.17, [0.04;0.62], 0.023037),Mild intermittent asthma(7.66%, 20.51%, 0.32, [0.14;0.73], 0.011029),Polycystic ovary syndrome(2.35%, 10.26%, 0.21, [0.07;0.65], 0.01799),Pulmonary embolism(1.73%, 10.26%, 0.15, [0.05;0.49], 0.007347),Uncomplicated mild persistent asthma(2.72%, 15.38%, 0.15, [0.06;0.41], 0.00114)	NA	NA	NA
chr8:142432222	chr8-142432222-allele1428589-1667	INS	1666	NA	0.0113464447806354,0.0,0.0,0.0,0.0	0.0207802	NA	NA	NA	NA	NA	NA	NA	NA	NA	No	NA	HPRC,HGSVC,1KG-ONT	No	NA	NA	NA	NA	NA	NA
chr8:142432222	chr8-142432222-allele1428600-1651	INS	1650	NA	0.0015128593040847202,0.0,0.0,0.0,0.0	0.00234988	NA	NA	NA	NA	NA	NA	NA	NA	NA	No	NA	HPRC,HGSVC,1KG-ONT	No	NA	NA	NA	NA	NA	NA
chr8:142432222	chr8-142432222-allele1428604-1664	INS	1663	NA	0.0,0.001440922190201729,0.011904761904761904,0.0,0.003067484662576687	0.00244266	NA	NA	NA	NA	NA	NA	NA	NA	NA	No	NA	HPRC,HGSVC,1KG-ONT	No	NA	NA	NA	NA	NA	NA
chr8:142432222	chr8-142432222-allele1428596-1664	INS	1663	NA	0.0030257186081694403,0.020172910662824207,0.17559523809523808,0.033797216699801194,0.03067484662576687	0.0428817	NA	NA	NA	NA	NA	NA	NA	NA	NA	No	NA	HPRC,HGSVC,1KG-ONT	No	NA	NA	NA	NA	NA	NA
chr8:142432222	chr8-142432222-allele1428595-1667	INS	1666	NA	0.00832072617246596,0.001440922190201729,0.0,0.0009940357852882703,0.0	0.0110972	NA	NA	NA	NA	NA	NA	NA	NA	NA	No	NA	HPRC,HGSVC,1KG-ONT	No	NA	NA	NA	NA	NA	NA
chr8:142432222	chr8-142432222-allele1428590-1664	INS	1663	NA	0.02723146747352496,0.004322766570605188,0.0,0.0009940357852882703,0.0	0.0415052	NA	NA	NA	NA	NA	NA	NA	NA	NA	No	NA	HPRC,HGSVC,1KG-ONT	No	NA	NA	NA	NA	NA	NA
chr8:142432222	chr8-142432222-allele1428597-1664	INS	1663	NA	0.0113464447806354,0.001440922190201729,0.02976190476190476,0.006958250497017893,0.0010224948875255625	NA	NA	NA	NA	NA	NA	NA	NA	NA	NA	No	NA	HPRC,HGSVC,1KG-ONT	No	NA	NA	NA	NA	NA	NA
chr8:142432222	chr8-142432222-allele1428605-1664	INS	1663	NA	0.0,0.001440922190201729,0.0,0.0,0.0	NA	NA	NA	NA	NA	NA	NA	NA	NA	NA	No	NA	HPRC,HGSVC,1KG-ONT	No	NA	NA	NA	NA	NA	NA
chr8:142432222	chr8-142432222-allele1428592-1664	INS	1663	NA	0.012102874432677761,0.0,0.0,0.0,0.0	0.0221846	NA	NA	NA	NA	NA	NA	NA	NA	NA	No	NA	HPRC,HGSVC,1KG-ONT	No	NA	NA	NA	NA	NA	NA
chr8:142432222	chr8-142432222-allele1428591-1661	INS	1660	NA	0.018154311649016642,0.007204610951008645,0.003968253968253968,0.005964214711729622,0.03374233128834356	0.000408262	NA	NA	NA	NA	NA	NA	NA	NA	NA	No	NA	HPRC,HGSVC,1KG-ONT	No	NA	NA	NA	NA	NA	NA
chr8:142432222	chr8-142432222-allele1428588-1652	INS	1651	NA	0.07110438729198185,0.010086455331412104,0.0,0.0,0.005112474437627812	0.103575	NA	NA	NA	NA	NA	NA	NA	NA	NA	No	NA	HPRC,HGSVC,1KG-ONT	No	NA	NA	NA	NA	NA	NA
chr8:142432222	chr8-142432222-allele1428598-1664	INS	1663	NA	0.00832072617246596,0.0,0.0,0.0,0.0	0.0151436	NA	NA	NA	NA	NA	NA	NA	NA	NA	No	NA	HPRC,HGSVC,1KG-ONT	No	NA	NA	NA	NA	NA	NA
chr8:142432222	chr8-142432222-allele1428603-1664	INS	1663	NA	0.0007564296520423601,0.0,0.0,0.0,0.0	0.000918741	NA	NA	NA	NA	NA	NA	NA	NA	NA	No	NA	HPRC,HGSVC,1KG-ONT	No	NA	NA	NA	NA	NA	NA
chr8:142432222	chr8-142432222-allele1428586-1672	INS	1671	NA	0.0037821482602118004,0.0,0.0,0.0,0.0	0.00663171	NA	NA	NA	NA	NA	NA	NA	NA	NA	No	NA	HPRC,HGSVC,1KG-ONT	No	NA	NA	NA	NA	NA	NA
chr8:142432222	chr8-142432222-allele1428585-1661	INS	1660	NA	0.7639939485627837,0.7680115273775217,0.5823412698412699,0.7495029821073559,0.7310838445807771	0.00884475	NA	NA	NA	NA	NA	NA	NA	NA	NA	No	NA	HPRC,HGSVC,1KG-ONT	No	NA	NA	NA	NA	NA	NA
chr8:142432222	chr8-142432222-allele1428594-1664	INS	1663	NA	0.006051437216338881,0.0,0.0,0.0,0.0	0.0108963	NA	NA	NA	NA	NA	NA	NA	NA	NA	No	NA	HPRC,HGSVC,1KG-ONT	No	NA	NA	NA	NA	NA	NA
chr8:142432222	chr8-142432222-allele1428599-1652	INS	1651	NA	0.0037821482602118004,0.0,0.0,0.0,0.0	0.00642696	NA	NA	NA	NA	NA	NA	NA	NA	NA	No	NA	HPRC,HGSVC,1KG-ONT	No	NA	NA	NA	NA	NA	NA
chr8:142432222	chr8-142432222-allele1428593-1651	INS	1650	NA	0.0015128593040847202,0.0,0.0,0.007952286282306162,0.015337423312883436	0.00169496	NA	NA	NA	NA	NA	NA	NA	NA	NA	No	NA	HPRC,HGSVC,1KG-ONT	No	NA	NA	NA	NA	NA	NA
chr8:142432222	chr8-142432222-allele1428587-1664	INS	1663	NA	0.019667170953101363,0.12103746397694524,0.07936507936507936,0.13717693836978131,0.08895705521472393	0.04663	NA	NA	NA	NA	NA	NA	NA	NA	NA	No	NA	HPRC,HGSVC,1KG-ONT	No	NA	NA	NA	NA	NA	NA
chr8:142435290	chr8-142435290-allele1428665-1	DEL	147	NA	0.0340393343419062,0.001440922190201729,0.002976190476190476,0.0,0.0	0.0537019	NA	NA	NA	NA	NA	NA	NA	NA	NA	No	NA	HPRC	Yes	NA	NA	NA	NA	NA	NA
chr8:142438518	chr8-142438518-allele1428694-72	INS	71	NA	0.007564296520423601,0.0,0.0,0.0,0.0	0.0137297	NA	NA	NA	NA	NA	NA	NA	NA	NA	No	NA	HPRC,HGSVC,1KG-ONT	Yes	NA	NA	NA	NA	NA	NA
chr8:142438525	chr8-142438525-allele1428695-460	INS	459	NA	0.0,0.0,0.0,0.0,0.009202453987730062	0.00114796	NA	NA	NA	NA	NA	NA	NA	NA	NA	No	NA	HPRC,HGSVC,1KG-ONT	Yes	NA	NA	NA	NA	NA	NA
chr8:142438561	chr8-142438561-allele1428696-74	INS	73	NA	0.0113464447806354,0.0,0.0,0.0009940357852882703,0.0	0.0185365	NA	NA	NA	NA	NA	NA	NA	NA	NA	No	NA	HPRC,HGSVC,1KG-ONT	Yes	NA	NA	NA	NA	NA	NA
chr8:142438780	chr8-142438780-allele1428697-59	INS	58	NA	0.009833585476550681,0.002881844380403458,0.0,0.0,0.002044989775051125	0.0106703	NA	NA	NA	NA	NA	NA	NA	NA	NA	No	NA	HPRC,HGSVC,1KG-ONT	Yes	NA	NA	NA	NA	NA	NA
chr8:142438830	chr8-142438830-allele1428699-1	DEL	86	NA	0.0045385779122541605,0.0,0.0,0.0,0.0	0.00805514	NA	NA	NA	NA	NA	NA	NA	NA	NA	No	NA	1KG-ONT	Yes	NA	NA	NA	NA	NA	NA
chr8:142438867	chr8-142438867-allele1428700-1	DEL	57	NA	0.0007564296520423601,0.001440922190201729,0.002976190476190476,0.0,0.0	NA	NA	NA	NA	NA	NA	NA	NA	NA	NA	No	NA	No	Yes	NA	NA	NA	NA	NA	NA
chr8:142438916	chr8-142438916-allele1428707-59	INS	58	NA	0.0,0.0,0.00992063492063492,0.0,0.005112474437627812	0.0022576	NA	NA	NA	NA	NA	NA	NA	NA	NA	No	NA	HPRC,HGSVC,1KG-ONT	Yes	NA	NA	NA	NA	NA	NA
chr8:142438916	chr8-142438916-allele1428703-59	INS	58	NA	0.028744326777609682,0.002881844380403458,0.000992063492063492,0.0,0.0	0.0461458	NA	NA	NA	NA	NA	NA	NA	NA	NA	No	NA	HPRC,HGSVC,1KG-ONT	Yes	NA	NA	NA	NA	NA	NA
chr8:142438924	chr8-142438924-allele1428711-488	INS	487	NA	0.023449319213313162,0.0,0.001984126984126984,0.0,0.0	0.0386112	NA	NA	NA	NA	NA	NA	NA	NA	NA	No	NA	HPRC,HGSVC,1KG-ONT	Yes	NA	NA	NA	NA	NA	NA
chr8:142438924	chr8-142438924-allele1428717-59	INS	58	NA	0.0,0.0,0.000992063492063492,0.0,0.0	NA	NA	NA	NA	NA	NA	NA	NA	NA	NA	No	NA	HPRC,HGSVC,1KG-ONT	Yes	NA	NA	NA	NA	NA	NA
chr8:142438924	chr8-142438924-allele1428709-145	INS	144	NA	0.00529500756429652,0.06340057636887608,0.040674603174603176,0.0,0.0010224948875255625	0.00834545	NA	NA	NA	NA	NA	NA	NA	NA	NA	No	NA	HPRC,HGSVC	Yes	NA	NA	NA	NA	NA	NA
chr8:142438924	chr8-142438924-allele1428725-257	INS	256	NA	0.0015128593040847202,0.001440922190201729,0.0,0.0,0.0	0.000430628	NA	NA	NA	NA	NA	NA	NA	NA	NA	No	NA	No	Yes	NA	NA	NA	NA	NA	NA
chr8:142438924	chr8-142438924-allele1428715-59	INS	58	NA	0.0022692889561270802,0.0,0.0,0.0,0.0	0.00377908	NA	NA	NA	NA	NA	NA	NA	NA	NA	No	NA	HPRC,HGSVC,1KG-ONT	Yes	NA	NA	NA	NA	NA	NA
chr8:142438947	chr8-142438947-allele1428727-174	INS	173	NA	0.0022692889561270802,0.0,0.0,0.0,0.0	0.00377908	NA	NA	NA	NA	NA	NA	NA	NA	NA	No	NA	HPRC,HGSVC	Yes	NA	NA	NA	NA	NA	NA
chr8:142439075	chr8-142439075-allele1428733-457	INS	456	NA	0.0007564296520423601,0.0,0.0,0.0,0.0	0.000918741	NA	NA	NA	NA	NA	NA	NA	NA	NA	No	NA	HPRC,HGSVC,1KG-ONT	Yes	NA	NA	NA	NA	NA	NA
chr8:142445757	chr8-142445757-allele1428799-1	DEL	287	NA	0.0030257186081694403,0.0,0.0,0.0,0.0	0.00520636	NA	NA	NA	NA	NA	NA	NA	NA	NA	No	NA	No	No	NA	NA	NA	NA	NA	NA
chr8:142446065	chr8-142446065-allele1428812-124	INS	123	NA	0.07413010590015129,0.004322766570605188,0.0,0.0009940357852882703,0.0	0.12316	NA	NA	NA	NA	NA	NA	NA	NA	NA	No	NA	HPRC,HGSVC	No	NA	NA	NA	NA	NA	NA
chr8:142446327	chr8-142446327-allele1428818-124	INS	123	NA	0.0037821482602118004,0.0,0.0,0.0,0.0	0.00663171	NA	NA	NA	NA	NA	NA	NA	NA	NA	No	NA	HPRC,HGSVC	No	NA	NA	NA	NA	NA	NA
chr8:142457523	chr8-142457523-allele1428921-1	DEL	51	NA	0.0037821482602118004,0.001440922190201729,0.0,0.0,0.0	0.00462462	ADGRB1(1.0, 0.372)	NA	NA	NA	NA	NA	NA	NA	NA	No	NA	No	No	NA	NA	NA	NA	NA	NA
chr8:142483298	chr8-142483298-allele1429171-1	DEL	94	0.990965	0.4735249621785174,0.29250720461095103,0.25793650793650796,0.17296222664015903,0.24846625766871167	0.120905	ADGRB1(1.0, 0.372)	NA	NA	NA	NA	NA	NA	NA	NA	No	NA	HPRC,HGSVC,1KG-ONT	No	ENSG00000171045.16(0.014510703937695685)	NA	NA	NA	NA	NA
chr8:142500201	chr8-142500201-allele1429316-208	INS	207	NA	0.0,0.001440922190201729,0.003968253968253968,0.0,0.0	0.000408842	ADGRB1(1.0, 0.372)	NA	NA	NA	NA	NA	NA	NA	NA	No	NA	HPRC,HGSVC,1KG-ONT	No	NA	NA	NA	NA	NA	NA
chr8:142500213	chr8-142500213-allele1429318-92	INS	91	NA	0.02798789712556732,0.04178674351585014,0.022817460317460316,0.032803180914512925,0.014314928425357873	NA	ADGRB1(1.0, 0.372)	NA	NA	NA	NA	NA	NA	NA	NA	No	NA	HPRC,HGSVC	No	NA	NA	NA	NA	NA	NA
chr8:142500214	chr8-142500214-allele1429320-115	INS	114	NA	0.0007564296520423601,0.0,0.0,0.0,0.0	0.000918741	ADGRB1(1.0, 0.372)	NA	NA	NA	NA	NA	NA	NA	NA	No	NA	HPRC,HGSVC	No	NA	NA	NA	NA	NA	NA
chr8:142500220	chr8-142500220-allele1429324-231	INS	230	NA	0.009077155824508321,0.0,0.0,0.0,0.0	0.0164709	ADGRB1(1.0, 0.372)	NA	NA	NA	NA	NA	NA	NA	NA	No	NA	HPRC,HGSVC,1KG-ONT	Yes	NA	NA	NA	NA	NA	NA
chr8:142500220	chr8-142500220-allele1429322-70	INS	69	NA	0.05219364599092285,0.004322766570605188,0.0,0.0,0.0010224948875255625	0.0856711	ADGRB1(1.0, 0.372)	NA	NA	NA	NA	NA	NA	NA	NA	No	NA	HPRC,HGSVC	No	NA	NA	NA	NA	NA	NA
chr8:142500220	chr8-142500220-allele1429325-116	INS	115	NA	0.0037821482602118004,0.020172910662824207,0.0,0.04473161033797217,0.003067484662576687	0.00586566	ADGRB1(1.0, 0.372)	NA	NA	NA	NA	NA	NA	NA	NA	No	NA	HPRC,HGSVC	No	NA	NA	NA	NA	NA	NA
chr8:142500220	chr8-142500220-allele1429327-162	INS	161	NA	0.0007564296520423601,0.0,0.0,0.0,0.0	0.000918741	ADGRB1(1.0, 0.372)	NA	NA	NA	NA	NA	NA	NA	NA	No	NA	HPRC,HGSVC,1KG-ONT	No	NA	NA	NA	NA	NA	NA
chr8:142500220	chr8-142500220-allele1429326-256	INS	255	NA	0.0007564296520423601,0.0,0.0,0.0,0.0	0.000918741	ADGRB1(1.0, 0.372)	NA	NA	NA	NA	NA	NA	NA	NA	No	NA	HPRC,HGSVC,1KG-ONT	Yes	NA	NA	NA	NA	NA	NA
chr8:142500245	chr8-142500245-allele1429340-138	INS	137	NA	0.0007564296520423601,0.0,0.0,0.0,0.0	0.000918741	ADGRB1(1.0, 0.372)	NA	NA	NA	NA	NA	NA	NA	NA	No	NA	HPRC,HGSVC	No	NA	NA	NA	NA	NA	NA
chr8:142500245	chr8-142500245-allele1429339-298	INS	297	NA	0.0007564296520423601,0.0,0.0,0.0,0.0	0.000918741	ADGRB1(1.0, 0.372)	NA	NA	NA	NA	NA	NA	NA	NA	No	NA	HPRC,1KG-ONT	Yes	NA	NA	NA	NA	NA	NA
chr8:142500245	chr8-142500245-allele1429338-207	INS	206	NA	0.07337367624810892,0.002881844380403458,0.0,0.0,0.0	0.125868	ADGRB1(1.0, 0.372)	NA	NA	NA	NA	NA	NA	NA	NA	No	NA	HPRC,HGSVC,1KG-ONT	Yes	NA	NA	NA	NA	NA	NA
chr8:142500257	chr8-142500257-allele1429343-189	INS	188	NA	0.0007564296520423601,0.001440922190201729,0.003968253968253968,0.0,0.0	NA	ADGRB1(1.0, 0.372)	NA	NA	NA	NA	NA	NA	NA	NA	No	NA	HPRC,HGSVC,1KG-ONT	Yes	NA	NA	NA	NA	NA	NA
chr8:142500266	chr8-142500266-allele1429348-70	INS	69	NA	0.0030257186081694403,0.0,0.0,0.0,0.0	0.00520636	ADGRB1(1.0, 0.372)	NA	NA	NA	NA	NA	NA	NA	NA	No	NA	HPRC,HGSVC	No	NA	NA	NA	NA	NA	NA
chr8:142500266	chr8-142500266-allele1429345-69	INS	68	NA	0.009833585476550681,0.0,0.00496031746031746,0.0,0.0010224948875255625	0.00835456	ADGRB1(1.0, 0.372)	NA	NA	NA	NA	NA	NA	NA	NA	No	NA	HPRC,HGSVC	Yes	NA	NA	NA	NA	NA	NA
chr8:142500266	chr8-142500266-allele1429351-207	INS	206	NA	0.0022692889561270802,0.0,0.0,0.0,0.0	0.00377908	ADGRB1(1.0, 0.372)	NA	NA	NA	NA	NA	NA	NA	NA	No	NA	HPRC,HGSVC,1KG-ONT	Yes	NA	NA	NA	NA	NA	NA
chr8:142500266	chr8-142500266-allele1429346-1	DEL	69	NA	0.02193645990922844,0.001440922190201729,0.007936507936507936,0.005964214711729622,0.003067484662576687	0.0149734	ADGRB1(1.0, 0.372)	NA	NA	NA	NA	NA	NA	NA	NA	No	NA	HPRC,HGSVC,1KG-ONT	No	NA	NA	NA	NA	NA	NA
chr8:142500268	chr8-142500268-allele1429353-322	INS	321	NA	0.0015128593040847202,0.0,0.0,0.0,0.0	0.00234988	ADGRB1(1.0, 0.372)	NA	NA	NA	NA	NA	NA	NA	NA	No	NA	HPRC,1KG-ONT	Yes	NA	NA	NA	NA	NA	NA
chr8:142500268	chr8-142500268-allele1429354-69	INS	68	NA	0.0007564296520423601,0.0,0.0,0.0,0.0	0.000918741	ADGRB1(1.0, 0.372)	NA	NA	NA	NA	NA	NA	NA	NA	No	NA	HPRC,HGSVC	No	NA	NA	NA	NA	NA	NA
chr8:142500268	chr8-142500268-allele1429352-184	INS	183	NA	0.049924357034795766,0.002881844380403458,0.0,0.0009940357852882703,0.0	0.0837272	ADGRB1(1.0, 0.372)	NA	NA	NA	NA	NA	NA	NA	NA	No	NA	HPRC,HGSVC,1KG-ONT	Yes	NA	NA	NA	NA	NA	NA
chr8:142500289	chr8-142500289-allele1429358-70	INS	69	NA	0.06505295007564296,0.002881844380403458,0.00496031746031746,0.0019880715705765406,0.0	0.0984879	ADGRB1(1.0, 0.372)	NA	NA	NA	NA	NA	NA	NA	NA	No	NA	HPRC,HGSVC	Yes	NA	NA	NA	NA	NA	NA
chr8:142500291	chr8-142500291-allele1429361-1	DEL	117	NA	0.015128593040847202,0.001440922190201729,0.0,0.0,0.0	0.0255203	ADGRB1(1.0, 0.372)	NA	NA	NA	NA	NA	NA	NA	NA	No	NA	HPRC,HGSVC	No	NA	NA	NA	NA	NA	NA
chr8:142500300	chr8-142500300-allele1429363-1	DEL	70	NA	0.024205748865355523,0.01440922190201729,0.012896825396825396,0.0268389662027833,0.009202453987730062	0.00134417	ADGRB1(1.0, 0.372)	NA	NA	NA	NA	NA	NA	NA	NA	No	NA	HPRC,HGSVC,1KG-ONT	No	NA	NA	NA	NA	NA	NA
chr8:142500312	chr8-142500312-allele1429367-67	INS	66	NA	0.028744326777609682,0.001440922190201729,0.0,0.0,0.0	0.0503359	ADGRB1(1.0, 0.372)	NA	NA	NA	NA	NA	NA	NA	NA	No	NA	HPRC,HGSVC	Yes	NA	NA	NA	NA	NA	NA
chr8:142500312	chr8-142500312-allele1429368-300	INS	299	NA	0.012102874432677761,0.001440922190201729,0.0,0.0,0.0	0.0199352	ADGRB1(1.0, 0.372)	NA	NA	NA	NA	NA	NA	NA	NA	No	NA	HPRC,1KG-ONT	Yes	NA	NA	NA	NA	NA	NA
chr8:142500314	chr8-142500314-allele1429379-1	DEL	94	NA	0.08472012102874432,0.021613832853025938,0.002976190476190476,0.02882703777335984,0.018404907975460124	0.062962	ADGRB1(1.0, 0.372)	NA	NA	NA	NA	NA	NA	NA	NA	No	NA	HPRC,HGSVC,1KG-ONT	No	NA	NA	NA	NA	NA	NA
chr8:142500323	chr8-142500323-allele1429381-74	INS	73	NA	0.0045385779122541605,0.0,0.0,0.0,0.0	0.00805514	ADGRB1(1.0, 0.372)	NA	NA	NA	NA	NA	NA	NA	NA	No	NA	HPRC,HGSVC	Yes	NA	NA	NA	NA	NA	NA
chr8:142500337	chr8-142500337-allele1429387-70	INS	69	NA	0.015128593040847202,0.004322766570605188,0.0,0.0,0.0	0.0215265	ADGRB1(1.0, 0.372)	NA	NA	NA	NA	NA	NA	NA	NA	No	NA	HPRC,HGSVC	Yes	NA	NA	NA	NA	NA	NA
chr8:142500347	chr8-142500347-allele1429389-72	INS	71	NA	0.0045385779122541605,0.0,0.0,0.0,0.0	0.00805514	ADGRB1(1.0, 0.372)	NA	NA	NA	NA	NA	NA	NA	NA	No	NA	HPRC,HGSVC	Yes	NA	NA	NA	NA	NA	NA
chr8:142500375	chr8-142500375-allele1429397-93	INS	92	NA	0.04236006051437216,0.005763688760806916,0.0,0.0009940357852882703,0.0	0.0665509	ADGRB1(1.0, 0.372)	NA	NA	NA	NA	NA	NA	NA	NA	No	NA	HPRC,HGSVC	Yes	NA	NA	NA	NA	NA	NA
chr8:142500399	chr8-142500399-allele1429406-116	INS	115	NA	0.0113464447806354,0.001440922190201729,0.000992063492063492,0.0,0.0	0.0165726	ADGRB1(1.0, 0.372)	NA	NA	NA	NA	NA	NA	NA	NA	No	NA	HPRC,HGSVC	Yes	NA	NA	NA	NA	NA	NA
chr8:142501391	chr8-142501391-allele1429423-1	DEL	233	NA	0.0,0.0,0.0,0.0019880715705765406,0.0	NA	ADGRB1(1.0, 0.372)	NA	NA	NA	NA	NA	NA	NA	NA	No	NA	HGSVC	No	NA	NA	NA	NA	NA	NA
chr8:142501440	chr8-142501440-allele1429426-171	INS	170	NA	0.01361573373676248,0.004322766570605188,0.0,0.0,0.0	0.0187982	ADGRB1(1.0, 0.372)	NA	NA	NA	NA	NA	NA	NA	NA	No	NA	No	No	NA	NA	NA	NA	NA	NA
chr8:142501440	chr8-142501440-allele1429428-108	INS	107	NA	0.0007564296520423601,0.0,0.0,0.0,0.0	0.000918741	ADGRB1(1.0, 0.372)	NA	NA	NA	NA	NA	NA	NA	NA	No	NA	HPRC,HGSVC,1KG-ONT	No	NA	NA	NA	NA	NA	NA
chr8:142501463	chr8-142501463-allele1429429-109	INS	108	NA	0.018910741301059002,0.0,0.0,0.0009940357852882703,0.0	0.0324724	ADGRB1(1.0, 0.372)	NA	NA	NA	NA	NA	NA	NA	NA	No	NA	HPRC,HGSVC,1KG-ONT	No	NA	NA	NA	NA	NA	NA
chr8:142501503	chr8-142501503-allele1429436-114	INS	113	NA	0.0007564296520423601,0.0,0.0,0.0,0.0	0.000918741	ADGRB1(1.0, 0.372)	NA	NA	NA	NA	NA	NA	NA	NA	No	NA	HPRC,HGSVC,1KG-ONT	No	NA	NA	NA	NA	NA	NA
chr8:142501659	chr8-142501659-allele1429466-1	DEL	66	NA	0.0007564296520423601,0.002881844380403458,0.0,0.0,0.003067484662576687	NA	ADGRB1(1.0, 0.372)	NA	NA	NA	NA	NA	NA	NA	NA	No	NA	HPRC,HGSVC,1KG-ONT	No	NA	NA	NA	NA	NA	NA
chr8:142501728	chr8-142501728-allele1429473-1	DEL	170	NA	0.0007564296520423601,0.001440922190201729,0.0,0.006958250497017893,0.002044989775051125	0.000360376	ADGRB1(1.0, 0.372)	NA	NA	NA	NA	NA	NA	NA	NA	No	NA	HGSVC	No	NA	NA	NA	NA	NA	NA
chr8:142502399	chr8-142502399-allele1429522-837	INS	836	NA	0.19591527987897125,0.5734870317002881,0.7142857142857143,0.6988071570576541,0.7382413087934561	0.379747	ADGRB1(1.0, 0.372)	NA	NA	NA	NA	NA	NA	NA	NA	No	NA	HPRC,HGSVC,1KG-ONT	No	NA	NA	NA	NA	NA	NA
chr8:142502423	chr8-142502423-allele1429525-899	INS	898	NA	0.0007564296520423601,0.0,0.000992063492063492,0.003976143141153081,0.0	NA	ADGRB1(1.0, 0.372)	NA	NA	NA	NA	NA	NA	NA	NA	No	NA	HPRC,HGSVC,1KG-ONT	No	NA	NA	NA	NA	NA	NA
chr8:142502426	chr8-142502426-allele1429531-909	INS	908	NA	0.0015128593040847202,0.0,0.0,0.0,0.0	0.00234988	ADGRB1(1.0, 0.372)	NA	NA	NA	NA	NA	NA	NA	NA	No	NA	HPRC,HGSVC,1KG-ONT	No	NA	NA	NA	NA	NA	NA
chr8:142502426	chr8-142502426-allele1429534-909	INS	908	NA	0.006051437216338881,0.0,0.0,0.0,0.0	0.0108963	ADGRB1(1.0, 0.372)	NA	NA	NA	NA	NA	NA	NA	NA	No	NA	HPRC,HGSVC,1KG-ONT	No	NA	NA	NA	NA	NA	NA
chr8:142502426	chr8-142502426-allele1429528-915	INS	914	NA	0.06656580937972768,0.021613832853025938,0.00992063492063492,0.018886679920477135,0.024539877300613498	0.0369791	ADGRB1(1.0, 0.372)	NA	NA	NA	NA	NA	NA	NA	NA	No	NA	HPRC,HGSVC,1KG-ONT	No	NA	NA	NA	NA	NA	NA
chr8:142502426	chr8-142502426-allele1429533-906	INS	905	NA	0.0045385779122541605,0.002881844380403458,0.0,0.0,0.0	0.00448129	ADGRB1(1.0, 0.372)	NA	NA	NA	NA	NA	NA	NA	NA	No	NA	HPRC,HGSVC,1KG-ONT	No	NA	NA	NA	NA	NA	NA
chr8:142502426	chr8-142502426-allele1429538-906	INS	905	NA	0.0007564296520423601,0.001440922190201729,0.000992063492063492,0.0,0.0010224948875255625	NA	ADGRB1(1.0, 0.372)	NA	NA	NA	NA	NA	NA	NA	NA	No	NA	HPRC,HGSVC,1KG-ONT	No	NA	NA	NA	NA	NA	NA
chr8:142502426	chr8-142502426-allele1429537-904	INS	903	NA	0.0007564296520423601,0.0,0.0,0.0,0.0	0.000918741	ADGRB1(1.0, 0.372)	NA	NA	NA	NA	NA	NA	NA	NA	No	NA	HPRC,HGSVC,1KG-ONT	No	NA	NA	NA	NA	NA	NA
chr8:142502426	chr8-142502426-allele1429529-906	INS	905	NA	0.03328290468986384,0.001440922190201729,0.0,0.0,0.0	0.058521	ADGRB1(1.0, 0.372)	NA	NA	NA	NA	NA	NA	NA	NA	No	NA	HPRC,HGSVC,1KG-ONT	No	NA	NA	NA	NA	NA	NA
chr8:142502426	chr8-142502426-allele1429530-912	INS	911	NA	0.024205748865355523,0.0,0.0,0.0,0.0	0.0444026	ADGRB1(1.0, 0.372)	NA	NA	NA	NA	NA	NA	NA	NA	No	NA	HPRC,HGSVC,1KG-ONT	No	NA	NA	NA	NA	NA	NA
chr8:142502426	chr8-142502426-allele1429539-906	INS	905	NA	0.0030257186081694403,0.0,0.0,0.0,0.0	0.00520636	ADGRB1(1.0, 0.372)	NA	NA	NA	NA	NA	NA	NA	NA	No	NA	HPRC,HGSVC,1KG-ONT	No	NA	NA	NA	NA	NA	NA
chr8:142502426	chr8-142502426-allele1429526-906	INS	905	NA	0.397125567322239,0.25504322766570603,0.20337301587301587,0.2286282306163022,0.1656441717791411	0.0858952	ADGRB1(1.0, 0.372)	NA	NA	NA	NA	NA	NA	NA	NA	No	NA	HPRC,HGSVC,1KG-ONT	No	NA	NA	NA	NA	NA	NA
chr8:142502426	chr8-142502426-allele1429532-909	INS	908	NA	0.0015128593040847202,0.01585014409221902,0.002976190476190476,0.002982107355864811,0.005112474437627812	0.00152552	ADGRB1(1.0, 0.372)	NA	NA	NA	NA	NA	NA	NA	NA	No	NA	HPRC,HGSVC,1KG-ONT	No	NA	NA	NA	NA	NA	NA
chr8:142502507	chr8-142502507-allele1429551-973	INS	972	NA	0.13313161875945537,0.09798270893371758,0.028769841269841268,0.0019880715705765406,0.006134969325153374	0.096765	ADGRB1(1.0, 0.372)	NA	NA	NA	NA	NA	NA	NA	NA	No	NA	HPRC,HGSVC,1KG-ONT	No	NA	NA	NA	NA	NA	NA
chr8:142502513	chr8-142502513-allele1429554-68	INS	67	NA	0.0022692889561270802,0.0,0.0,0.0,0.0	0.00377908	ADGRB1(1.0, 0.372)	NA	NA	NA	NA	NA	NA	NA	NA	No	NA	HPRC,HGSVC,1KG-ONT	Yes	NA	NA	NA	NA	NA	NA
chr8:142502549	chr8-142502549-allele1429556-65	INS	64	NA	0.006051437216338881,0.0,0.0,0.0,0.0	0.0108963	ADGRB1(1.0, 0.372)	NA	NA	NA	NA	NA	NA	NA	NA	No	NA	HPRC,HGSVC,1KG-ONT	Yes	NA	NA	NA	NA	NA	NA
chr8:142502580	chr8-142502580-allele1429560-62	INS	61	NA	0.00832072617246596,0.0,0.0,0.0009940357852882703,0.0	0.0129393	ADGRB1(1.0, 0.372)	NA	NA	NA	NA	NA	NA	NA	NA	No	NA	HPRC,HGSVC,1KG-ONT	Yes	NA	NA	NA	NA	NA	NA
chr8:142502580	chr8-142502580-allele1429559-66	INS	65	NA	0.0030257186081694403,0.0,0.0,0.0,0.0	0.00495017	ADGRB1(1.0, 0.372)	NA	NA	NA	NA	NA	NA	NA	NA	No	NA	HPRC,HGSVC,1KG-ONT	Yes	NA	NA	NA	NA	NA	NA
chr8:142516181	chr8-142516181-allele1429677-1	DEL	123	NA	0.01361573373676248,0.0,0.0,0.0,0.0	0.0249317	ADGRB1(1.0, 0.372)	NA	NA	NA	NA	NA	NA	NA	NA	No	NA	1KG-ONT	No	NA	NA	NA	NA	NA	NA
chr8:142516623	chr8-142516623-allele1429698-1	DEL	77	NA	0.08472012102874432,0.012968299711815562,0.002976190476190476,0.0009940357852882703,0.022494887525562373	0.0931183	ADGRB1(1.0, 0.372)	NA	NA	NA	NA	NA	NA	NA	NA	No	NA	HPRC,HGSVC,1KG-ONT	Yes	NA	NA	NA	NA	NA	NA
chr8:142519953	chr8-142519953-allele1429752-96	INS	95	NA	0.014372163388804841,0.007204610951008645,0.016865079365079364,0.02286282306163022,0.009202453987730062	NA	ADGRB1(1.0, 0.372)	NA	NA	NA	NA	NA	NA	NA	NA	No	NA	HGSVC	Yes	NA	NA	NA	NA	NA	NA
chr8:142520383	chr8-142520383-allele1429769-1	DEL	103	NA	0.006051437216338881,0.001440922190201729,0.0,0.0,0.0	0.00875367	ADGRB1(1.0, 0.372)	NA	NA	NA	NA	NA	NA	NA	NA	No	NA	HPRC	No	NA	NA	NA	NA	NA	NA
chr8:142520396	chr8-142520396-allele1429772-203	INS	202	NA	0.5529500756429652,0.8573487031700289,0.8214285714285714,0.9592445328031809,0.8824130879345603	0.275827	ADGRB1(1.0, 0.372)	NA	NA	NA	NA	NA	NA	NA	NA	No	NA	HPRC,HGSVC,1KG-ONT	Yes	NA	NA	NA	NA	NA	NA
chr8:142520399	chr8-142520399-allele1429781-226	INS	225	NA	0.0030257186081694403,0.0,0.0,0.0,0.0	0.00520636	ADGRB1(1.0, 0.372)	NA	NA	NA	NA	NA	NA	NA	NA	No	NA	HPRC,HGSVC,1KG-ONT	Yes	NA	NA	NA	NA	NA	NA
chr8:142520399	chr8-142520399-allele1429782-229	INS	228	NA	0.0015128593040847202,0.0,0.0,0.0,0.0	0.00234988	ADGRB1(1.0, 0.372)	NA	NA	NA	NA	NA	NA	NA	NA	No	NA	HPRC,HGSVC,1KG-ONT	Yes	NA	NA	NA	NA	NA	NA
chr8:142520399	chr8-142520399-allele1429775-214	INS	213	NA	0.0015128593040847202,0.0,0.010912698412698412,0.0,0.0010224948875255625	3.20923e-05	ADGRB1(1.0, 0.372)	NA	NA	NA	NA	NA	NA	NA	NA	No	NA	HPRC,HGSVC,1KG-ONT	Yes	NA	NA	NA	NA	NA	NA
chr8:142520399	chr8-142520399-allele1429777-180	INS	179	NA	0.0045385779122541605,0.0,0.0,0.0019880715705765406,0.0	0.00448129	ADGRB1(1.0, 0.372)	NA	NA	NA	NA	NA	NA	NA	NA	No	NA	HPRC,HGSVC,1KG-ONT	Yes	NA	NA	NA	NA	NA	NA
chr8:142520399	chr8-142520399-allele1429778-217	INS	216	NA	0.056732223903177004,0.004322766570605188,0.0,0.0,0.0	0.0955185	ADGRB1(1.0, 0.372)	NA	NA	NA	NA	NA	NA	NA	NA	No	NA	HPRC,HGSVC,1KG-ONT	Yes	NA	NA	NA	NA	NA	NA
chr8:142520399	chr8-142520399-allele1429774-226	INS	225	NA	0.386535552193646,0.06051873198847262,0.08035714285714286,0.027833001988071572,0.10224948875255624	0.316553	ADGRB1(1.0, 0.372)	NA	NA	NA	NA	NA	NA	NA	NA	No	NA	HPRC,HGSVC,1KG-ONT	Yes	NA	NA	NA	NA	NA	NA
chr8:142520399	chr8-142520399-allele1429780-226	INS	225	NA	0.006051437216338881,0.0,0.0,0.0,0.0	0.0108963	ADGRB1(1.0, 0.372)	NA	NA	NA	NA	NA	NA	NA	NA	No	NA	HPRC,HGSVC,1KG-ONT	Yes	NA	NA	NA	NA	NA	NA
chr8:142520399	chr8-142520399-allele1429779-226	INS	225	NA	0.0113464447806354,0.001440922190201729,0.0,0.0,0.0	0.0185365	ADGRB1(1.0, 0.372)	NA	NA	NA	NA	NA	NA	NA	NA	No	NA	HPRC,HGSVC,1KG-ONT	Yes	NA	NA	NA	NA	NA	NA
chr8:142520399	chr8-142520399-allele1429776-213	INS	212	NA	0.0,0.0,0.000992063492063492,0.0009940357852882703,0.0	NA	ADGRB1(1.0, 0.372)	NA	NA	NA	NA	NA	NA	NA	NA	No	NA	HPRC,HGSVC,1KG-ONT	Yes	NA	NA	NA	NA	NA	NA
chr8:142529596	chr8-142529596-allele1429869-119	INS	118	NA	0.01059001512859304,0.001440922190201729,0.0,0.0,0.0	0.0171373	ADGRB1(1.0, 0.372)	NA	NA	NA	NA	NA	NA	NA	NA	No	NA	No	No	NA	NA	NA	NA	NA	NA
chr8:142548251	chr8-142548251-allele1430036-81	INS	80	NA	0.009077155824508321,0.0,0.0,0.0,0.0	0.0165556	NA	NA	NA	NA	NA	NA	NA	NA	NA	No	NA	HGSVC	Yes	NA	NA	NA	NA	NA	NA
chr8:142559227	chr8-142559227-allele1430149-1	DEL	181	NA	0.0037821482602118004,0.0,0.0,0.0,0.0	0.00663171	NA	NA	NA	NA	NA	NA	NA	NA	NA	No	NA	HPRC,HGSVC,1KG-ONT	No	NA	NA	NA	NA	NA	NA
chr8:142559565	chr8-142559565-allele1430151-1	DEL	148	NA	0.0007564296520423601,0.0,0.001984126984126984,0.0019880715705765406,0.0	NA	NA	NA	NA	NA	NA	NA	NA	NA	NA	No	NA	HPRC,HGSVC,1KG-ONT	No	NA	NA	NA	NA	NA	NA
chr8:142559737	chr8-142559737-allele1430161-1	DEL	107	NA	0.0037821482602118004,0.0,0.0,0.0,0.0	0.00663171	NA	NA	NA	NA	NA	NA	NA	NA	NA	No	NA	HPRC,HGSVC	No	NA	NA	NA	NA	NA	NA
chr8:142559787	chr8-142559787-allele1430164-248	INS	247	NA	0.0015128593040847202,0.0,0.0,0.0,0.0	0.00234988	NA	NA	NA	NA	NA	NA	NA	NA	NA	No	NA	HPRC,HGSVC	No	NA	NA	NA	NA	NA	NA
chr8:142559961	chr8-142559961-allele1430173-260	INS	259	NA	0.0007564296520423601,0.0,0.003968253968253968,0.0,0.0	NA	NA	NA	NA	NA	NA	NA	NA	NA	NA	No	NA	HPRC,HGSVC	No	NA	NA	NA	NA	NA	NA
chr8:142559961	chr8-142559961-allele1430172-297	INS	296	NA	0.0045385779122541605,0.020172910662824207,0.0,0.03777335984095427,0.02556237218813906	0.00762451	NA	NA	NA	NA	NA	NA	NA	NA	NA	No	NA	HPRC,HGSVC	No	NA	NA	NA	NA	NA	NA
chr8:142559997	chr8-142559997-allele1430174-1	DEL	74	NA	0.036308623298033284,0.005763688760806916,0.0,0.0,0.0	0.0577603	NA	NA	NA	NA	NA	NA	NA	NA	NA	No	NA	1KG-ONT	No	NA	NA	NA	NA	NA	NA
chr8:142560109	chr8-142560109-allele1430179-1	DEL	111	NA	0.0007564296520423601,0.0,0.0,0.0,0.0	0.000918741	NA	NA	NA	NA	NA	NA	NA	NA	NA	No	NA	HPRC,HGSVC	No	NA	NA	NA	NA	NA	NA
chr8:142560188	chr8-142560188-allele1430189-1	DEL	185	NA	0.0007564296520423601,0.007204610951008645,0.0,0.005964214711729622,0.003067484662576687	0.00103615	NA	NA	NA	NA	NA	NA	NA	NA	NA	No	NA	HGSVC	No	NA	NA	NA	NA	NA	NA
chr8:142560205	chr8-142560205-allele1430190-404	INS	403	NA	0.0007564296520423601,0.0,0.0,0.0,0.0	0.000918741	NA	NA	NA	NA	NA	NA	NA	NA	NA	No	NA	HPRC,HGSVC	No	NA	NA	NA	NA	NA	NA
chr8:142560220	chr8-142560220-allele1430198-1	DEL	74	NA	0.037065052950075644,0.012968299711815562,0.001984126984126984,0.006958250497017893,0.010224948875255624	0.0276903	NA	NA	NA	NA	NA	NA	NA	NA	NA	No	NA	1KG-ONT	Yes	NA	NA	NA	NA	NA	NA
chr8:142563720	chr8-142563720-allele1430249-61	INS	60	NA	0.0113464447806354,0.0,0.0,0.0,0.0	0.0207802	NA	NA	NA	NA	NA	NA	NA	NA	NA	No	NA	1KG-ONT	No	NA	NA	NA	NA	NA	NA
chr8:142563869	chr8-142563869-allele1430266-1	DEL	60	NA	0.00680786686838124,0.002881844380403458,0.0,0.0,0.0	0.00840062	NA	NA	NA	NA	NA	NA	NA	NA	NA	No	NA	1KG-ONT	No	NA	NA	NA	NA	NA	NA
chr8:142563880	chr8-142563880-allele1430267-261	INS	260	NA	0.0030257186081694403,0.002881844380403458,0.0,0.0,0.009202453987730062	NA	NA	NA	NA	NA	NA	NA	NA	NA	NA	No	NA	No	No	NA	NA	NA	NA	NA	NA
chr8:142581492	chr8-142581492-allele1430452-55	INS	54	NA	0.0113464447806354,0.0,0.0,0.0,0.0	0.0207802	NA	NA	NA	NA	NA	NA	NA	NA	NA	No	NA	HPRC,HGSVC,1KG-ONT	No	NA	NA	NA	NA	NA	NA
chr8:142581502	chr8-142581502-allele1430455-57	INS	56	NA	0.0,0.001440922190201729,0.001984126984126984,0.0009940357852882703,0.009202453987730062	0.00188759	NA	NA	NA	NA	NA	NA	NA	NA	NA	No	NA	HPRC,HGSVC,1KG-ONT	No	NA	NA	NA	NA	NA	NA
chr8:142581525	chr8-142581525-allele1430472-82	INS	81	NA	0.0007564296520423601,0.0,0.0,0.0,0.0	0.000918741	NA	NA	NA	NA	NA	NA	NA	NA	NA	No	NA	HPRC,HGSVC	No	NA	NA	NA	NA	NA	NA
chr8:142581525	chr8-142581525-allele1430468-109	INS	108	NA	0.01588502269288956,0.0,0.0,0.0,0.0010224948875255625	0.0269135	NA	NA	NA	NA	NA	NA	NA	NA	NA	No	NA	HPRC,HGSVC	No	NA	NA	NA	NA	NA	NA
chr8:142581525	chr8-142581525-allele1430471-82	INS	81	NA	0.0,0.002881844380403458,0.0,0.012922465208747515,0.0081799591002045	0.00373893	NA	NA	NA	NA	NA	NA	NA	NA	NA	No	NA	HPRC,HGSVC	No	NA	NA	NA	NA	NA	NA
chr8:142581525	chr8-142581525-allele1430477-55	INS	54	NA	0.0,0.01440922190201729,0.0,0.0,0.0	0.00112696	NA	NA	NA	NA	NA	NA	NA	NA	NA	No	NA	HPRC,HGSVC,1KG-ONT	No	NA	NA	NA	NA	NA	NA
chr8:142581525	chr8-142581525-allele1430463-298	INS	297	NA	0.00529500756429652,0.0,0.0,0.0,0.0	0.0093307	NA	NA	NA	NA	NA	NA	NA	NA	NA	No	NA	HPRC,1KG-ONT	No	NA	NA	NA	NA	NA	NA
chr8:142581525	chr8-142581525-allele1430465-136	INS	135	NA	0.031013615733736764,0.004322766570605188,0.0,0.0009940357852882703,0.0	0.0483231	NA	NA	NA	NA	NA	NA	NA	NA	NA	No	NA	HPRC,HGSVC	No	NA	NA	NA	NA	NA	NA
chr8:142581525	chr8-142581525-allele1430480-109	INS	108	NA	0.0,0.0,0.0,0.0,0.0010224948875255625	NA	NA	NA	NA	NA	NA	NA	NA	NA	NA	No	NA	HPRC,HGSVC	No	NA	NA	NA	NA	NA	NA
chr8:142581525	chr8-142581525-allele1430481-82	INS	81	NA	0.0,0.001440922190201729,0.0,0.003976143141153081,0.0	0.000408842	NA	NA	NA	NA	NA	NA	NA	NA	NA	No	NA	HPRC,HGSVC	No	NA	NA	NA	NA	NA	NA
chr8:142581525	chr8-142581525-allele1430483-82	INS	81	NA	0.0,0.007204610951008645,0.000992063492063492,0.004970178926441352,0.0010224948875255625	0.00170264	NA	NA	NA	NA	NA	NA	NA	NA	NA	No	NA	HPRC,HGSVC	No	NA	NA	NA	NA	NA	NA
chr8:142581525	chr8-142581525-allele1430459-55	INS	54	NA	0.11119515885022693,0.01440922190201729,0.005952380952380952,0.007952286282306162,0.013292433537832311	0.13239	NA	NA	NA	NA	NA	NA	NA	NA	NA	No	NA	HPRC,HGSVC,1KG-ONT	No	NA	NA	NA	NA	NA	NA
chr8:142581525	chr8-142581525-allele1430469-109	INS	108	NA	0.01361573373676248,0.001440922190201729,0.0,0.0,0.0	0.0227299	NA	NA	NA	NA	NA	NA	NA	NA	NA	No	NA	HPRC,HGSVC	No	NA	NA	NA	NA	NA	NA
chr8:142581525	chr8-142581525-allele1430460-55	INS	54	NA	0.17095310136157338,0.19596541786743515,0.2003968253968254,0.0636182902584493,0.1278118609406953	0.00253302	NA	NA	NA	NA	NA	NA	NA	NA	NA	No	NA	HPRC,HGSVC,1KG-ONT	No	NA	NA	NA	NA	NA	NA
chr8:142581525	chr8-142581525-allele1430461-163	INS	162	NA	0.0226928895612708,0.0,0.0,0.0,0.0010224948875255625	0.039386	NA	NA	NA	NA	NA	NA	NA	NA	NA	No	NA	HPRC,HGSVC,1KG-ONT	No	NA	NA	NA	NA	NA	NA
chr8:142581525	chr8-142581525-allele1430482-190	INS	189	NA	0.0007564296520423601,0.0,0.0,0.0,0.0	0.000918741	NA	NA	NA	NA	NA	NA	NA	NA	NA	No	NA	HPRC,HGSVC,1KG-ONT	No	NA	NA	NA	NA	NA	NA
chr8:142581546	chr8-142581546-allele1430489-109	INS	108	NA	0.047655068078668684,0.001440922190201729,0.0,0.0,0.0	0.0839358	NA	NA	NA	NA	NA	NA	NA	NA	NA	No	NA	HPRC,HGSVC	No	NA	NA	NA	NA	NA	NA
chr8:142581546	chr8-142581546-allele1430497-55	INS	54	NA	0.0007564296520423601,0.007204610951008645,0.1349206349206349,0.017892644135188866,0.07975460122699386	0.042916	NA	NA	NA	NA	NA	NA	NA	NA	NA	No	NA	HPRC,HGSVC,1KG-ONT	No	NA	NA	NA	NA	NA	NA
chr8:142581546	chr8-142581546-allele1430499-136	INS	135	NA	0.0,0.001440922190201729,0.0,0.0,0.0	NA	NA	NA	NA	NA	NA	NA	NA	NA	NA	No	NA	HPRC,HGSVC	No	NA	NA	NA	NA	NA	NA
chr8:142581546	chr8-142581546-allele1430490-325	INS	324	NA	0.0015128593040847202,0.001440922190201729,0.0,0.002982107355864811,0.0	NA	NA	NA	NA	NA	NA	NA	NA	NA	NA	No	NA	HPRC	No	NA	NA	NA	NA	NA	NA
chr8:142581546	chr8-142581546-allele1430501-163	INS	162	NA	0.0015128593040847202,0.002881844380403458,0.0,0.0,0.005112474437627812	NA	NA	NA	NA	NA	NA	NA	NA	NA	NA	No	NA	HPRC,HGSVC,1KG-ONT	No	NA	NA	NA	NA	NA	NA
chr8:142581546	chr8-142581546-allele1430494-109	INS	108	NA	0.00832072617246596,0.0,0.0,0.0,0.0	0.0151436	NA	NA	NA	NA	NA	NA	NA	NA	NA	No	NA	HPRC,HGSVC	No	NA	NA	NA	NA	NA	NA
chr8:142581546	chr8-142581546-allele1430488-136	INS	135	NA	0.07337367624810892,0.011527377521613832,0.0,0.0009940357852882703,0.0	0.112593	NA	NA	NA	NA	NA	NA	NA	NA	NA	No	NA	HPRC,HGSVC	No	NA	NA	NA	NA	NA	NA
chr8:142581546	chr8-142581546-allele1430491-58	INS	57	NA	0.0015128593040847202,0.0,0.000992063492063492,0.0,0.002044989775051125	NA	NA	NA	NA	NA	NA	NA	NA	NA	NA	No	NA	HPRC,HGSVC,1KG-ONT	No	NA	NA	NA	NA	NA	NA
chr8:142581546	chr8-142581546-allele1430498-82	INS	81	NA	0.0030257186081694403,0.0,0.0,0.0,0.0	0.00520636	NA	NA	NA	NA	NA	NA	NA	NA	NA	No	NA	HPRC,HGSVC	No	NA	NA	NA	NA	NA	NA
chr8:142581546	chr8-142581546-allele1430486-190	INS	189	NA	0.0007564296520423601,0.0,0.0,0.0,0.0	0.000918741	NA	NA	NA	NA	NA	NA	NA	NA	NA	No	NA	HPRC,HGSVC,1KG-ONT	No	NA	NA	NA	NA	NA	NA
chr8:142581546	chr8-142581546-allele1430495-82	INS	81	NA	0.007564296520423601,0.0,0.0,0.0,0.0	0.0137297	NA	NA	NA	NA	NA	NA	NA	NA	NA	No	NA	HPRC,HGSVC	No	NA	NA	NA	NA	NA	NA
chr8:142581546	chr8-142581546-allele1430485-82	INS	81	NA	0.018910741301059002,0.024495677233429394,0.000992063492063492,0.015904572564612324,0.003067484662576687	0.0027078	NA	NA	NA	NA	NA	NA	NA	NA	NA	No	NA	HPRC,HGSVC	No	NA	NA	NA	NA	NA	NA
chr8:142581546	chr8-142581546-allele1430496-82	INS	81	NA	0.0022692889561270802,0.0,0.0,0.0,0.0	0.00377908	NA	NA	NA	NA	NA	NA	NA	NA	NA	No	NA	HPRC,HGSVC	No	NA	NA	NA	NA	NA	NA
chr8:142581546	chr8-142581546-allele1430487-55	INS	54	NA	0.07866868381240545,0.004322766570605188,0.0,0.0,0.002044989775051125	0.128837	NA	NA	NA	NA	NA	NA	NA	NA	NA	No	NA	HPRC,HGSVC,1KG-ONT	No	NA	NA	NA	NA	NA	NA
chr8:142581560	chr8-142581560-allele1430502-61	INS	60	NA	0.06202723146747353,0.004322766570605188,0.008928571428571428,0.003976143141153081,0.011247443762781187	0.066882	NA	NA	NA	NA	NA	NA	NA	NA	NA	No	NA	HPRC,HGSVC,1KG-ONT	No	NA	NA	NA	NA	NA	NA
chr8:142589434	chr8-142589434-allele1430577-171	INS	170	NA	0.3888048411497731,0.24639769452449567,0.7559523809523809,0.34791252485089463,0.5449897750511248	0.0208472	NA	NA	NA	NA	NA	NA	NA	NA	NA	No	NA	HPRC,HGSVC,1KG-ONT	No	NA	NA	NA	NA	NA	NA
chr8:142589434	chr8-142589434-allele1430579-169	INS	168	NA	0.0030257186081694403,0.0,0.0,0.0,0.0	0.00520636	NA	NA	NA	NA	NA	NA	NA	NA	NA	No	NA	HPRC,HGSVC,1KG-ONT	No	NA	NA	NA	NA	NA	NA
chr8:142589434	chr8-142589434-allele1430580-171	INS	170	NA	0.0007564296520423601,0.007204610951008645,0.0,0.005964214711729622,0.006134969325153374	0.00156206	NA	NA	NA	NA	NA	NA	NA	NA	NA	No	NA	HPRC,HGSVC,1KG-ONT	No	NA	NA	NA	NA	NA	NA
chr8:142589492	chr8-142589492-allele1430582-1	DEL	81	NA	0.0045385779122541605,0.0,0.0,0.0,0.0	0.00805514	NA	NA	NA	NA	NA	NA	NA	NA	NA	No	NA	1KG-ONT	No	NA	NA	NA	NA	NA	NA
chr8:142589533	chr8-142589533-allele1430587-171	INS	170	NA	0.028744326777609682,0.002881844380403458,0.0,0.0,0.0	0.0481995	NA	NA	NA	NA	NA	NA	NA	NA	NA	No	NA	HPRC,HGSVC,1KG-ONT	No	NA	NA	NA	NA	NA	NA
chr8:142589533	chr8-142589533-allele1430588-171	INS	170	NA	0.01059001512859304,0.0,0.0,0.0,0.0	0.0193739	NA	NA	NA	NA	NA	NA	NA	NA	NA	No	NA	HPRC,HGSVC,1KG-ONT	No	NA	NA	NA	NA	NA	NA
chr8:142589538	chr8-142589538-allele1430590-146	INS	145	NA	0.009077155824508321,0.0,0.0,0.0,0.0010224948875255625	0.0143383	NA	NA	NA	NA	NA	NA	NA	NA	NA	No	NA	HPRC,HGSVC,1KG-ONT	No	NA	NA	NA	NA	NA	NA
chr8:142589557	chr8-142589557-allele1430591-92	INS	91	NA	0.00832072617246596,0.001440922190201729,0.0,0.0,0.0	0.0129393	NA	NA	NA	NA	NA	NA	NA	NA	NA	No	NA	HPRC,HGSVC,1KG-ONT	No	NA	NA	NA	NA	NA	NA
chr8:142589571	chr8-142589571-allele1430593-173	INS	172	NA	0.00832072617246596,0.0,0.0,0.0,0.0	0.0151436	NA	NA	NA	NA	NA	NA	NA	NA	NA	No	NA	HPRC,HGSVC,1KG-ONT	No	NA	NA	NA	NA	NA	NA
chr8:142589573	chr8-142589573-allele1430594-61	INS	60	NA	0.0007564296520423601,0.002881844380403458,0.0,0.0,0.0	NA	NA	NA	NA	NA	NA	NA	NA	NA	NA	No	NA	HGSVC	No	NA	NA	NA	NA	NA	NA
chr8:142589725	chr8-142589725-allele1430604-82	INS	81	NA	0.00680786686838124,0.0,0.0,0.0,0.0	0.0123139	NA	NA	NA	NA	NA	NA	NA	NA	NA	No	NA	HPRC,HGSVC	No	NA	NA	NA	NA	NA	NA
chr8:142589769	chr8-142589769-allele1430608-82	INS	81	NA	0.0037821482602118004,0.0,0.0,0.0,0.0	0.00663171	NA	NA	NA	NA	NA	NA	NA	NA	NA	No	NA	HPRC,HGSVC	No	NA	NA	NA	NA	NA	NA
chr8:142593343	chr8-142593343-allele1430671-1	DEL	63	NA	0.0015128593040847202,0.002881844380403458,0.0,0.0,0.0	7.61513e-05	NA	NA	NA	NA	NA	NA	NA	NA	NA	No	NA	No	Yes	NA	NA	NA	NA	NA	NA
chr8:142607149	chr8-142607149-allele1430831-1	DEL	50	0.760353	0.12632375189107414,0.0936599423631124,0.5218253968253969,0.13717693836978131,0.30265848670756645	0.0605947	NA	NA	NA	NA	NA	NA	NA	NA	NA	No	NA	No	No	NA	Gastric cancer(MROH4P - ARC, rs10105842, 4E-9, 0.5878272952832608),Gastric cancer(MROH4P - ARC, rs10087300, 4E-14, 0.7336050717943913),Pepsinogen I/II ratio(MROH4P - ARC, rs9324593, 1E-8, 0.697242689085861),Pepsinogen I/II ratio(MROH4P - ARC, rs10110456, 2E-10, 0.7039105365573328)	Acute exacerbation of chronic obstructive pulmonary disease(4.19%, 1.17%, 3.68, [1.32;10.3], 0.015756),Benign mammary dysplasia(2.99%, 0.88%, 3.47, [1.05;11.52], 0.046376),Cataract(8.38%, 4.26%, 2.06, [1.06;3.99], 0.04627),Centriacinar emphysema(2.99%, 0.73%, 4.17, [1.19;14.59], 0.029978),Gastro-esophageal reflux disease with esophagitis(8.38%, 4.41%, 1.99, [1.03;3.84], 0.049816),Herpes simplex without complication(5.39%, 1.62%, 3.47, [1.41;8.52], 0.008244),Hidradenitis suppurativa(4.19%, 0.73%, 5.92, [1.85;18.88], 0.003319),Hypertensive disorder(11.38%, 5.87%, 2.06, [1.16;3.66], 0.016979),Inflammatory disorder(7.78%, 3.38%, 2.42, [1.2;4.88], 0.01732),Lobar pneumonia(3.59%, 1.03%, 3.59, [1.19;10.82], 0.026948),Localized enlarged lymph nodes(7.78%, 3.96%, 2.05, [1.03;4.05], 0.042856),Pneumonia(9.58%, 5.14%, 1.96, [1.06;3.63], 0.043717),Polyp of colon(12.57%, 7.05%, 1.9, [1.1;3.27], 0.026159),Polyp of nasal cavity and/or nasal sinus(2.99%, 0.73%, 4.17, [1.19;14.59], 0.029978),Spondylosis without myelopathy(5.99%, 2.20%, 2.83, [1.25;6.41], 0.018048),Urticaria(1.80%, 5.58%, 0.31, [0.09;1.02], 0.043104)	NA	NA	NA
chr8:142607297	chr8-142607297-allele1430864-90	INS	89	NA	0.025718608169440244,0.001440922190201729,0.0,0.0,0.0	0.0448588	NA	NA	NA	NA	NA	NA	NA	NA	NA	No	NA	HPRC,1KG-ONT	Yes	NA	NA	NA	NA	NA	NA
chr8:142607297	chr8-142607297-allele1430865-68	INS	67	NA	0.00680786686838124,0.001440922190201729,0.0,0.0,0.0	0.0101459	NA	NA	NA	NA	NA	NA	NA	NA	NA	No	NA	HPRC,1KG-ONT	Yes	NA	NA	NA	NA	NA	NA
chr8:142607297	chr8-142607297-allele1430867-112	INS	111	NA	0.0037821482602118004,0.0,0.0,0.0,0.0	0.00663171	NA	NA	NA	NA	NA	NA	NA	NA	NA	No	NA	HPRC,1KG-ONT	No	NA	NA	NA	NA	NA	NA
chr8:142608002	chr8-142608002-allele1430881-60	INS	59	NA	0.1838124054462935,0.020172910662824207,0.0,0.0009940357852882703,0.0	0.274599	NA	NA	NA	NA	NA	NA	NA	NA	NA	No	NA	HPRC,HGSVC,1KG-ONT	No	NA	NA	NA	NA	NA	NA
chr8:142610013	chr8-142610013-allele1430901-105	INS	104	NA	0.02193645990922844,0.002881844380403458,0.001984126984126984,0.0,0.0	0.0320029	NA	NA	NA	NA	NA	NA	NA	NA	NA	No	NA	HPRC,HGSVC	No	NA	NA	NA	NA	NA	NA
chr8:142610013	chr8-142610013-allele1430904-53	INS	52	NA	0.01588502269288956,0.0,0.000992063492063492,0.0,0.0	0.0269135	NA	NA	NA	NA	NA	NA	NA	NA	NA	No	NA	HPRC,HGSVC,1KG-ONT	No	NA	NA	NA	NA	NA	NA
chr8:142610013	chr8-142610013-allele1430903-1	DEL	52	NA	0.1043872919818457,0.12103746397694524,0.0882936507936508,0.1878727634194831,0.2065439672801636	0.00915254	NA	NA	NA	NA	NA	NA	NA	NA	NA	No	NA	HPRC,HGSVC,1KG-ONT	No	NA	NA	NA	NA	NA	NA
chr8:142610013	chr8-142610013-allele1430902-53	INS	52	0.789918	0.10060514372163389,0.0792507204610951,0.4117063492063492,0.08449304174950298,0.24642126789366053	0.042315	NA	NA	NA	NA	NA	NA	NA	NA	NA	No	NA	HPRC,HGSVC,1KG-ONT	No	NA	Gastric cancer(MROH4P - ARC, rs10087300, 4E-14, 0.5359066682185304),Pepsinogen I/II ratio(MROH4P - ARC, rs9324593, 1E-8, 0.5084720519900898),Pepsinogen I/II ratio(MROH4P - ARC, rs10110456, 2E-10, 0.6285210011838431)	Acute exacerbation of chronic obstructive pulmonary disease(4.67%, 1.15%, 4.22, [1.51;11.83], 0.008629),Bipolar I disorder(3.33%, 1.00%, 3.4, [1.07;10.88], 0.044566),Centriacinar emphysema(4.00%, 0.57%, 7.23, [2.01;25.94], 0.003147),Disorder due to type 2 diabetes mellitus(4.67%, 1.15%, 4.22, [1.51;11.83], 0.008629),Glaucoma(0.67%, 3.87%, 0.17, [0.02;1.24], 0.044305),Hernia of anterior abdominal wall(4.67%, 1.58%, 3.06, [1.17;8.02], 0.026589),Hypercholesterolemia(3.33%, 1.00%, 3.4, [1.07;10.88], 0.044566),Hypertensive disorder(11.33%, 6.02%, 2.0, [1.1;3.61], 0.031852),Hypoxemia(6.67%, 2.29%, 3.05, [1.35;6.85], 0.014812),Idiopathic osteoarthritis(6.00%, 1.86%, 3.36, [1.41;8.02], 0.008282),Kidney disease(4.00%, 1.00%, 4.11, [1.36;12.42], 0.016102),Kidney stone(0.67%, 5.01%, 0.13, [0.02;0.94], 0.012521),Lobar pneumonia(4.00%, 1.00%, 4.11, [1.36;12.42], 0.016102),Pleurisy(4.00%, 1.29%, 3.19, [1.12;9.1], 0.034471),Pneumonia(10.67%, 5.01%, 2.26, [1.22;4.2], 0.012974),Preinfarction syndrome(4.00%, 1.00%, 4.11, [1.36;12.42], 0.016102),Primary localized osteoarthrosis of pelvic region(3.33%, 1.00%, 3.4, [1.07;10.88], 0.044566),Prolapsed lumbar intervertebral disc(8.67%, 3.30%, 2.79, [1.38;5.63], 0.006271),Sciatica(14.67%, 7.31%, 2.18, [1.28;3.72], 0.005945),Spondylosis without myelopathy(6.00%, 2.29%, 2.72, [1.18;6.28], 0.028103),Thoracic spondylosis without myelopathy(4.67%, 1.58%, 3.06, [1.17;8.02], 0.026589),Type 1 diabetes mellitus without complication(4.67%, 1.43%, 3.37, [1.26;9.0], 0.019016),Secondary erectile dysfunction(4.35%, 17.44%, 0.22, [0.05;0.94], 0.032401)	NA	NA	NA
chr8:142610021	chr8-142610021-allele1430906-1	DEL	51	NA	0.012859304084720122,0.025936599423631124,0.021825396825396824,0.02385685884691849,0.03169734151329243	0.00329607	NA	NA	NA	NA	NA	NA	NA	NA	NA	No	NA	HPRC,HGSVC,1KG-ONT	No	NA	NA	NA	NA	NA	NA
chr8:142610041	chr8-142610041-allele1430908-54	INS	53	NA	0.0030257186081694403,0.004322766570605188,0.0,0.0009940357852882703,0.010224948875255624	NA	NA	NA	NA	NA	NA	NA	NA	NA	NA	No	NA	HPRC,HGSVC,1KG-ONT	No	NA	NA	NA	NA	NA	NA
chr8:142610072	chr8-142610072-allele1430909-55	INS	54	NA	0.0,0.0,0.00496031746031746,0.0,0.0	NA	NA	NA	NA	NA	NA	NA	NA	NA	NA	No	NA	HPRC,HGSVC,1KG-ONT	No	NA	NA	NA	NA	NA	NA
chr8:142610081	chr8-142610081-allele1430910-55	INS	54	NA	0.0045385779122541605,0.004322766570605188,0.1736111111111111,0.006958250497017893,0.06441717791411043	0.039348	NA	NA	NA	NA	NA	NA	NA	NA	NA	No	NA	HPRC,HGSVC,1KG-ONT	No	NA	NA	NA	NA	NA	NA
chr8:142626105	chr8-142626105-allele1431056-1	DEL	371	NA	0.019667170953101363,0.0,0.0,0.0,0.0	0.0360877	NA	NA	NA	NA	NA	NA	NA	NA	NA	No	NA	HPRC,HGSVC,1KG-ONT	No	NA	NA	NA	NA	NA	NA
chr8:142626199	chr8-142626199-allele1431059-93	INS	92	NA	0.02723146747352496,0.001440922190201729,0.0,0.0,0.006134969325153374	0.036341	NA	NA	NA	NA	NA	NA	NA	NA	NA	No	NA	HPRC,1KG-ONT	No	NA	NA	NA	NA	NA	NA
chr8:142626356	chr8-142626356-allele1431064-154	INS	153	NA	0.0037821482602118004,0.0,0.0,0.0,0.0	0.00663171	NA	NA	NA	NA	NA	NA	NA	NA	NA	No	NA	1KG-ONT	No	NA	NA	NA	NA	NA	NA
chr8:142626356	chr8-142626356-allele1431063-122	INS	121	NA	0.0,0.002881844380403458,0.010912698412698412,0.0009940357852882703,0.0	0.00199905	NA	NA	NA	NA	NA	NA	NA	NA	NA	No	NA	HPRC,1KG-ONT	No	NA	NA	NA	NA	NA	NA
chr8:142628627	chr8-142628627-allele1431077-153	INS	152	NA	0.0007564296520423601,0.025936599423631124,0.002976190476190476,0.0,0.0	0.00227622	NA	NA	NA	NA	NA	NA	NA	NA	NA	No	NA	HPRC,HGSVC,1KG-ONT	Yes	NA	NA	NA	NA	NA	NA
chr8:142639398	chr8-142639398-allele1431171-121	INS	120	NA	0.4092284417549168,0.6296829971181557,0.7827380952380952,0.6322067594433399,0.6411042944785276	0.135474	NA	NA	NA	NA	NA	NA	NA	NA	NA	No	NA	No	Yes	NA	NA	NA	NA	NA	NA
chr8:142673909	chr8-142673909-allele1431637-1	DEL	129	NA	0.0045385779122541605,0.0,0.0,0.0,0.0	0.00805514	JRK(0.14263, 1.911),PSCA(0.0011342, 1.865)	JRK(0.14263, 1.911)	NA	NA	NA	NA	NA	NA	enhancer	No	NA	HPRC,HGSVC,1KG-ONT	No	NA	NA	NA	NA	NA	NA
chr8:142674075	chr8-142674075-allele1431641-129	INS	128	NA	0.0022692889561270802,0.0,0.0,0.0,0.0	0.00377908	JRK(0.14263, 1.911),PSCA(0.0011342, 1.865)	JRK(0.14263, 1.911)	NA	NA	NA	NA	NA	NA	enhancer	No	NA	HGSVC	No	NA	NA	NA	NA	NA	NA
chr8:142674075	chr8-142674075-allele1431640-65	INS	64	NA	0.0,0.0,0.0,0.0,0.010224948875255624	0.00122989	JRK(0.14263, 1.911),PSCA(0.0011342, 1.865)	JRK(0.14263, 1.911)	NA	NA	NA	NA	NA	NA	enhancer	No	NA	HPRC,HGSVC,1KG-ONT	No	NA	NA	NA	NA	NA	NA
chr8:142674075	chr8-142674075-allele1431642-1	DEL	128	NA	0.15431164901664146,0.01729106628242075,0.10615079365079365,0.010934393638170975,0.034764826175869123	0.0835366	JRK(0.14263, 1.911),PSCA(0.0011342, 1.865)	JRK(0.14263, 1.911)	NA	NA	NA	NA	NA	NA	enhancer	No	NA	HPRC,HGSVC,1KG-ONT	No	NA	NA	NA	NA	NA	NA
chr8:142674186	chr8-142674186-allele1431643-1	DEL	64	NA	0.0015128593040847202,0.005763688760806916,0.002976190476190476,0.004970178926441352,0.010224948875255624	0.00156852	JRK(0.14263, 1.911),PSCA(0.0011342, 1.865)	JRK(0.14263, 1.911)	NA	NA	NA	NA	NA	NA	enhancer	No	NA	HGSVC,1KG-ONT	No	NA	NA	NA	NA	NA	NA
chr8:142674267	chr8-142674267-allele1431646-66	INS	65	NA	0.006051437216338881,0.0,0.0,0.0,0.0	0.0107687	JRK(0.14263, 1.911),PSCA(0.0011342, 1.865)	JRK(0.14263, 1.911)	NA	NA	NA	NA	NA	NA	enhancer	No	NA	HPRC,HGSVC,1KG-ONT	No	NA	NA	NA	NA	NA	NA
chr8:142674286	chr8-142674286-allele1431648-66	INS	65	NA	0.03252647503782148,0.001440922190201729,0.000992063492063492,0.004970178926441352,0.0	0.0456014	JRK(0.14263, 1.911),PSCA(0.0011342, 1.865)	JRK(0.14263, 1.911)	NA	NA	NA	NA	NA	NA	enhancer	No	NA	HPRC,HGSVC,1KG-ONT	No	NA	NA	NA	NA	NA	NA
chr8:142678700	chr8-142678700-allele1431691-1	DEL	61	0.995959	0.1459909228441755,0.484149855907781,0.22916666666666666,0.43339960238568587,0.3660531697341513	0.108224	JRK(0.14263, 1.911),PSCA(0.0011342, 1.865)	JRK(0.14263, 1.911)	NA	NA	NA	NA	NA	NA	NA	No	NA	HPRC,HGSVC,1KG-ONT	No	NA	Body mass index(JRK, PSCA, rs2976384, 5E-10, 0.6169512936655678),Gastric cancer(JRK, PSCA, rs2976384, 9E-14, 0.6169512936655678),Weight(JRK, PSCA, rs2976384, 3E-12, 0.6169512936655678),Body mass index(PSCA, JRK, rs2920286, 5E-10, 0.6707239809145621),Gastric ulcer(PSCA, JRK, rs34635647, 5E-39, 0.6181356658514366),Pepsinogen I/II ratio(JRK, PSCA, rs2920283, 4E-27, 0.6183856019256603),Severe gastric atrophy(JRK, PSCA, rs2920283, 2E-13, 0.6183856019256603),Blood urea nitrogen levels(JRK, PSCA, rs2978981, 5E-9, 0.6957975038974592),Peptic ulcer disease(JRK, PSCA, rs2976388, 2E-14, 0.9269306736441252),Urinary tract infection frequency(JRK, PSCA, rs2976388, 3E-10, 0.9269306736441252),Bladder cancer(PSCA, JRK, rs2920281, 2E-8, 0.9991528531999728),ICD10 K25: Gastric and duodenal ulcer(PSCA, JRK, rs2920281, 3E-11, 0.9991528531999728),Peptic ulcer disease or schizophrenia (pleiotropy)(PSCA, JRK, rs2920281, 4E-8, 0.9991528531999728),Gastric cancer(JRK, PSCA, rs2920280, 4E-49, 0.9966145681239252),Group 10 secretory phospholipase A2 levels(JRK, PSCA, rs2920280, 8E-26, 0.9966145681239252),Bladder cancer(JRK, PSCA, rs2294008, 2E-10, 0.6396241044421611),Bladder cancer(JRK, PSCA, rs2294008, 4E-11, 0.6396241044421611),Comorbidity of gastric and duodenal ulcers(JRK, PSCA, rs2294008, 1E-58, 0.6396241044421611),Duodenal ulcer(JRK, PSCA, rs2294008, 2E-33, 0.6396241044421611),Duodenal ulcer(JRK, PSCA, rs2294008, 8E-189, 0.6396241044421611),Gastric atrophy(JRK, PSCA, rs2294008, 4E-11, 0.6396241044421611),Gastric cancer(JRK, PSCA, rs2294008, 1E-44, 0.6396241044421611),Non-cardia gastric cancer(JRK, PSCA, rs2294008, 6E-11, 0.6396241044421611),Peptic ulcer disease(JRK, PSCA, rs2294008, 1E-123, 0.6396241044421611),Peptic ulcer (excl. esophageal) (PheCode 531)(JRK, PSCA, rs2294008, 1E-16, 0.6396241044421611),Peptic ulcer, site unspecified (PheCode 531.4)(PSCA, JRK, rs2920279, 1E-13, 0.637128774935795),Malignant neoplasm of bladder (PheCode 189.21)(PSCA, rs2978982, 1E-44, 0.6398351934376082),LY6D/PLA2G10 protein level ratio(PSCA, rs1045531, 6E-660, 0.654953647620041),TFF1/TFF2 protein level ratio(PSCA, rs1045531, 2E-30, 0.654953647620041),Gastric cancer(PSCA, rs2976394, 2E-13, 0.6541219500588612),Cake icing liking(PSCA, rs10216533, 2E-10, 0.6477774499016824),CAMSIS occupational score (MTAG)(PSCA - LY6K, rs2976397, 7E-9, 0.99493089558826),Educational attainment (years of education)(PSCA - LY6K, rs2976397, 1E-8, 0.99493089558826),Gastric ulcer(PSCA - LY6K, rs2976397, 6E-24, 0.99493089558826),Height(PSCA - LY6K, rs2976397, 2E-59, 0.99493089558826),ISEI occupational score (MTAG)(PSCA - LY6K, rs2976397, 2E-8, 0.99493089558826),SIOPS occupational score (MTAG)(PSCA - LY6K, rs2976397, 1E-8, 0.99493089558826),Cancer of bladder (PheCode 189.2)(PSCA - LY6K, rs2920295, 2E-41, 0.5937535211067613),Cancer of urinary organs (incl. kidney and bladder) (PheCode 189)(PSCA - LY6K, rs2920295, 2E-25, 0.5937535211067613),Cancer of urinary organs (incl. kidney and bladder) (PheCode 189)(PSCA - LY6K, rs2920295, 4E-31, 0.5937535211067613),Malignant neoplasm of bladder (PheCode 189.21)(PSCA - LY6K, rs2920295, 1E-45, 0.5937535211067613),Diffuse gastric cancer(PSCA - LY6K, rs2920293, 8E-17, 0.6520820867037622),Gastric cancer(PSCA - LY6K, rs2920293, 3E-32, 0.6520820867037622),Intestinal gastric cancer(PSCA - LY6K, rs2920293, 4E-9, 0.6520820867037622),Non-cardia gastric cancer(PSCA - LY6K, rs2920293, 2E-30, 0.6520820867037622),Peptic ulcer disease(PSCA - LY6K, rs2920293, 4E-126, 0.6520820867037622),Vertical cup-disc ratio(PSCA - LY6K, rs2920293, 2E-9, 0.6520820867037622),Vertical cup-disc ratio(PSCA - LY6K, rs2920293, 5E-9, 0.6520820867037622),Educational attainment(PSCA - LY6K, rs2585183, 8E-12, 0.9923912463294005),Body fat percentage(PSCA - LY6K, rs2717609, 4E-11, 0.7918869196766091),Metabolic biomarkers (multivariate analysis)(PSCA - LY6K, rs2717609, 3E-8, 0.7918869196766091),Peptic ulcer disease or bipolar disorder (pleiotropy)(PSCA - LY6K, rs2717609, 2E-8, 0.7918869196766091),Cancer of bladder (PheCode 189.2)(PSCA - LY6K, rs2585181, 1E-41, 0.7293566310070505),Gastric cancer(PSCA - LY6K, rs200645096, 2E-13, 0.9657655242723138)	Benign neoplasm of skin(2.69%, 5.85%, 0.44, [0.21;0.95], 0.04283),Chronic ischemic heart disease(0.60%, 3.12%, 0.19, [0.04;0.82], 0.013297),Chronic kidney disease due to hypertension(2.39%, 7.02%, 0.32, [0.15;0.71], 0.002462),Chronic kidney disease stage 2(0.60%, 3.70%, 0.16, [0.04;0.68], 0.003085),Conjunctivitis(3.28%, 7.21%, 0.44, [0.22;0.87], 0.015113),Cortical senile cataract(2.69%, 0.58%, 4.69, [1.26;17.46], 0.015655),Enthesopathy(3.58%, 7.41%, 0.46, [0.24;0.9], 0.024576),Epilepsy(0.60%, 3.12%, 0.19, [0.04;0.82], 0.013297),Genitourinary tract hemorrhage(12.24%, 7.41%, 1.74, [1.1;2.77], 0.021432),Hypermetropia(2.69%, 5.65%, 0.46, [0.22;0.99], 0.042632),Hypertensive heart and renal disease with (congestive) heart failure(0.30%, 2.34%, 0.13, [0.02;0.97], 0.019912),IgE-mediated allergic asthma(1.19%, 3.90%, 0.3, [0.1;0.88], 0.019967),Kidney disease(0.30%, 2.34%, 0.13, [0.02;0.97], 0.019912),Lumbago with sciatica(4.78%, 9.94%, 0.45, [0.26;0.81], 0.006142),Lumbar radiculopathy(5.67%, 9.75%, 0.56, [0.32;0.96], 0.039384),Lumbar spondylosis(6.87%, 13.06%, 0.49, [0.3;0.81], 0.004228),Mononeuritis(2.39%, 5.46%, 0.42, [0.19;0.94], 0.035703),Noninflammatory cervical disorder(2.39%, 0.58%, 4.16, [1.1;15.79], 0.030056),Onychomycosis due to dermatophyte(5.67%, 12.67%, 0.41, [0.24;0.71], 0.000899),Polyneuropathy due to diabetes mellitus(0.30%, 2.73%, 0.11, [0.01;0.82], 0.006981),Secondary diabetes mellitus(0.30%, 2.14%, 0.14, [0.02;1.06], 0.033929),Tinea pedis(1.19%, 5.85%, 0.2, [0.07;0.56], 0.000495),Ventricular tachycardia(0.30%, 2.14%, 0.14, [0.02;1.06], 0.033929)	TP,strong LR support including phasing, but not called in SR; found in all external datasets and multiple HPRC samples	Y	100.00
chr8:142685124	chr8-142685124-allele1431777-1	DEL	228	NA	0.0,0.0,0.006944444444444444,0.0,0.0	0.000778337	NA	NA	NA	NA	NA	NA	NA	NA	NA	No	NA	No	No	NA	NA	NA	NA	NA	NA
chr8:142685124	chr8-142685124-allele1431776-1	DEL	152	NA	0.046898638426626324,0.002881844380403458,0.0,0.006958250497017893,0.0	0.0673242	NA	NA	NA	NA	NA	NA	NA	NA	NA	No	NA	HPRC,HGSVC,1KG-ONT	No	NA	NA	NA	NA	NA	NA
chr8:142685124	chr8-142685124-allele1431775-1	DEL	76	NA	0.00529500756429652,0.002881844380403458,0.001984126984126984,0.005964214711729622,0.0	0.000472985	NA	NA	NA	NA	NA	NA	NA	NA	NA	No	NA	HPRC,HGSVC,1KG-ONT	No	NA	NA	NA	NA	NA	NA
chr8:142685124	chr8-142685124-allele1431773-77	INS	76	NA	0.1475037821482602,0.023054755043227664,0.09424603174603174,0.009940357852882704,0.02965235173824131	0.0838504	NA	NA	NA	NA	NA	NA	NA	NA	NA	No	NA	HPRC,HGSVC,1KG-ONT	No	NA	NA	NA	NA	NA	NA
chr8:142685124	chr8-142685124-allele1431774-381	INS	380	NA	0.02042360060514372,0.002881844380403458,0.0,0.0,0.0	0.0331029	NA	NA	NA	NA	NA	NA	NA	NA	NA	No	NA	1KG-ONT	No	NA	NA	NA	NA	NA	NA
chr8:142685228	chr8-142685228-allele1431780-1	DEL	76	0.946931	0.13767019667170954,0.46829971181556196,0.21329365079365079,0.42147117296222664,0.36912065439672803	0.108639	NA	NA	NA	NA	NA	NA	NA	NA	NA	No	NA	HPRC,HGSVC,1KG-ONT	No	NA	Body mass index(JRK, PSCA, rs2976384, 5E-10, 0.5775603825865678),Gastric cancer(JRK, PSCA, rs2976384, 9E-14, 0.5775603825865678),Weight(JRK, PSCA, rs2976384, 3E-12, 0.5775603825865678),Body mass index(PSCA, JRK, rs2920286, 5E-10, 0.628636621490499),Gastric ulcer(PSCA, JRK, rs34635647, 5E-39, 0.5781769029775133),Pepsinogen I/II ratio(JRK, PSCA, rs2920283, 4E-27, 0.5786385572031405),Severe gastric atrophy(JRK, PSCA, rs2920283, 2E-13, 0.5786385572031405),Blood urea nitrogen levels(JRK, PSCA, rs2978981, 5E-9, 0.6438380545256509),Peptic ulcer disease(JRK, PSCA, rs2976388, 2E-14, 0.8642085483433244),Urinary tract infection frequency(JRK, PSCA, rs2976388, 3E-10, 0.8642085483433244),Bladder cancer(PSCA, JRK, rs2920281, 2E-8, 0.9325777561567771),ICD10 K25: Gastric and duodenal ulcer(PSCA, JRK, rs2920281, 3E-11, 0.9325777561567771),Peptic ulcer disease or schizophrenia (pleiotropy)(PSCA, JRK, rs2920281, 4E-8, 0.9325777561567771),Gastric cancer(JRK, PSCA, rs2920280, 4E-49, 0.9299052469038072),Group 10 secretory phospholipase A2 levels(JRK, PSCA, rs2920280, 8E-26, 0.9299052469038072),Bladder cancer(JRK, PSCA, rs2294008, 2E-10, 0.5922854067953971),Bladder cancer(JRK, PSCA, rs2294008, 4E-11, 0.5922854067953971),Comorbidity of gastric and duodenal ulcers(JRK, PSCA, rs2294008, 1E-58, 0.5922854067953971),Duodenal ulcer(JRK, PSCA, rs2294008, 2E-33, 0.5922854067953971),Duodenal ulcer(JRK, PSCA, rs2294008, 8E-189, 0.5922854067953971),Gastric atrophy(JRK, PSCA, rs2294008, 4E-11, 0.5922854067953971),Gastric cancer(JRK, PSCA, rs2294008, 1E-44, 0.5922854067953971),Non-cardia gastric cancer(JRK, PSCA, rs2294008, 6E-11, 0.5922854067953971),Peptic ulcer disease(JRK, PSCA, rs2294008, 1E-123, 0.5922854067953971),Peptic ulcer (excl. esophageal) (PheCode 531)(JRK, PSCA, rs2294008, 1E-16, 0.5922854067953971),Peptic ulcer, site unspecified (PheCode 531.4)(PSCA, JRK, rs2920279, 1E-13, 0.5912269019550024),Malignant neoplasm of bladder (PheCode 189.21)(PSCA, rs2978982, 1E-44, 0.5937130631276349),LY6D/PLA2G10 protein level ratio(PSCA, rs1045531, 6E-660, 0.6090439661121789),TFF1/TFF2 protein level ratio(PSCA, rs1045531, 2E-30, 0.6090439661121789),Gastric cancer(PSCA, rs2976394, 2E-13, 0.6082301658987521),Cake icing liking(PSCA, rs10216533, 2E-10, 0.6011539304290286),CAMSIS occupational score (MTAG)(PSCA - LY6K, rs2976397, 7E-9, 0.9348663924331518),Educational attainment (years of education)(PSCA - LY6K, rs2976397, 1E-8, 0.9348663924331518),Gastric ulcer(PSCA - LY6K, rs2976397, 6E-24, 0.9348663924331518),Height(PSCA - LY6K, rs2976397, 2E-59, 0.9348663924331518),ISEI occupational score (MTAG)(PSCA - LY6K, rs2976397, 2E-8, 0.9348663924331518),SIOPS occupational score (MTAG)(PSCA - LY6K, rs2976397, 1E-8, 0.9348663924331518),Cancer of bladder (PheCode 189.2)(PSCA - LY6K, rs2920295, 2E-41, 0.5512491173849416),Cancer of urinary organs (incl. kidney and bladder) (PheCode 189)(PSCA - LY6K, rs2920295, 2E-25, 0.5512491173849416),Cancer of urinary organs (incl. kidney and bladder) (PheCode 189)(PSCA - LY6K, rs2920295, 4E-31, 0.5512491173849416),Malignant neoplasm of bladder (PheCode 189.21)(PSCA - LY6K, rs2920295, 1E-45, 0.5512491173849416),Diffuse gastric cancer(PSCA - LY6K, rs2920293, 8E-17, 0.6089063589558494),Gastric cancer(PSCA - LY6K, rs2920293, 3E-32, 0.6089063589558494),Intestinal gastric cancer(PSCA - LY6K, rs2920293, 4E-9, 0.6089063589558494),Non-cardia gastric cancer(PSCA - LY6K, rs2920293, 2E-30, 0.6089063589558494),Peptic ulcer disease(PSCA - LY6K, rs2920293, 4E-126, 0.6089063589558494),Vertical cup-disc ratio(PSCA - LY6K, rs2920293, 2E-9, 0.6089063589558494),Vertical cup-disc ratio(PSCA - LY6K, rs2920293, 5E-9, 0.6089063589558494),Educational attainment(PSCA - LY6K, rs2585183, 8E-12, 0.9359451323595636),Body fat percentage(PSCA - LY6K, rs2717609, 4E-11, 0.7604415846802056),Metabolic biomarkers (multivariate analysis)(PSCA - LY6K, rs2717609, 3E-8, 0.7604415846802056),Peptic ulcer disease or bipolar disorder (pleiotropy)(PSCA - LY6K, rs2717609, 2E-8, 0.7604415846802056),Cancer of bladder (PheCode 189.2)(PSCA - LY6K, rs2585181, 1E-41, 0.690014475620826),Gastric cancer(PSCA - LY6K, rs200645096, 2E-13, 0.9086873651560935)	Anemia in chronic kidney disease(0.98%, 3.32%, 0.29, [0.08;0.99], 0.038265),Benign hypertensive renal disease with renal failure(0.65%, 2.77%, 0.23, [0.05;1.02], 0.040206),Benign neoplasm of skin(1.96%, 6.09%, 0.31, [0.13;0.75], 0.005711),Chronic ischemic heart disease(0.65%, 2.95%, 0.22, [0.05;0.95], 0.025627),Chronic kidney disease(4.25%, 8.12%, 0.5, [0.27;0.95], 0.032231),Chronic kidney disease due to hypertension(2.61%, 6.64%, 0.38, [0.17;0.82], 0.00992),Chronic kidney disease stage 2(0.65%, 3.51%, 0.18, [0.04;0.78], 0.009965),Chronic kidney disease stage 4(0.65%, 2.77%, 0.23, [0.05;1.02], 0.040206),Cortical senile cataract(2.94%, 0.55%, 5.44, [1.46;20.27], 0.011173),Enthesopathy(3.27%, 7.38%, 0.42, [0.21;0.86], 0.014832),Genitourinary tract hemorrhage(12.75%, 7.38%, 1.83, [1.15;2.92], 0.013445),Lumbar spondylosis(6.86%, 12.73%, 0.51, [0.3;0.84], 0.007495),Onychomycosis due to dermatophyte(5.23%, 12.55%, 0.39, [0.22;0.68], 0.000473),Tinea pedis(0.98%, 5.72%, 0.16, [0.05;0.54], 0.000386),Urinary tract infectious disease(16.67%, 22.69%, 0.68, [0.48;0.98], 0.041588)	NA	NA	NA
chr8:142685304	chr8-142685304-allele1431782-77	INS	76	NA	0.0,0.0,0.001984126984126984,0.0,0.0	NA	NA	NA	NA	NA	NA	NA	NA	NA	NA	No	NA	HPRC,HGSVC,1KG-ONT	No	NA	NA	NA	NA	NA	NA
chr8:142685395	chr8-142685395-allele1431785-1	DEL	72	NA	0.0,0.018731988472622477,0.0,0.0009940357852882703,0.0	0.00192551	NA	NA	NA	NA	NA	NA	NA	NA	NA	No	NA	HPRC,HGSVC,1KG-ONT	No	NA	NA	NA	NA	NA	NA
chr8:142685491	chr8-142685491-allele1431787-79	INS	78	NA	0.0022692889561270802,0.001440922190201729,0.016865079365079364,0.002982107355864811,0.010224948875255624	0.00228299	NA	NA	NA	NA	NA	NA	NA	NA	NA	No	NA	HPRC,HGSVC,1KG-ONT	No	NA	NA	NA	NA	NA	NA
chr8:142700638	chr8-142700638-allele1431929-1	DEL	538	NA	0.0045385779122541605,0.001440922190201729,0.0,0.0,0.0	0.00598883	LY6K(0.0033152, 1.842)	NA	NA	NA	NA	NA	NA	NA	NA	No	NA	1KG-ONT	Yes	NA	NA	NA	NA	NA	NA
chr8:142754749	chr8-142754749-allele1432396-1	DEL	93	NA	0.0,0.0,0.006944444444444444,0.0,0.0	0.000778337	NA	NA	NA	NA	NA	NA	NA	NA	NA	No	NA	HPRC,HGSVC,1KG-ONT	Yes	NA	NA	NA	NA	NA	NA
chr8:142754768	chr8-142754768-allele1432397-1	DEL	69	0.986388	0.3434190620272315,0.414985590778098,0.2976190476190476,0.3508946322067594,0.36912065439672803	NA	NA	NA	NA	NA	NA	NA	NA	NA	NA	No	NA	HPRC,HGSVC,1KG-ONT	Yes	ENSG00000130193.8(4.948919320890066e-05)	NA	NA	NA	NA	NA
chr8:142754830	chr8-142754830-allele1432398-1	DEL	72	NA	0.0007564296520423601,0.0,0.0,0.0019880715705765406,0.0010224948875255625	NA	NA	NA	NA	NA	NA	NA	NA	NA	NA	No	NA	HPRC,HGSVC,1KG-ONT	No	NA	NA	NA	NA	NA	NA
chr8:142755828	chr8-142755828-allele1432405-1	DEL	67	NA	0.0007564296520423601,0.023054755043227664,0.0,0.0,0.0	0.00126431	NA	NA	NA	NA	NA	NA	NA	NA	NA	No	NA	No	Yes	NA	NA	NA	NA	NA	NA
chr8:142759899	chr8-142759899-allele1432443-1	DEL	784	NA	0.14069591527987896,0.26512968299711814,0.18551587301587302,0.2634194831013916,0.3047034764826176	0.0352728	NA	NA	NA	NA	NA	NA	NA	NA	NA	No	NA	HPRC,HGSVC,1KG-ONT	Yes	NA	NA	NA	NA	NA	NA
chr8:142759925	chr8-142759925-allele1432444-1	DEL	980	NA	0.012859304084720122,0.001440922190201729,0.0,0.0009940357852882703,0.0	0.0193295	NA	NA	NA	NA	NA	NA	NA	NA	NA	No	NA	HPRC,HGSVC,1KG-ONT	Yes	NA	NA	NA	NA	NA	NA
chr8:142760008	chr8-142760008-allele1432447-1	DEL	882	NA	0.02193645990922844,0.001440922190201729,0.0,0.0,0.0	0.0380065	NA	NA	NA	NA	NA	NA	NA	NA	NA	No	NA	HPRC,HGSVC,1KG-ONT	Yes	NA	NA	NA	NA	NA	NA
chr8:142760178	chr8-142760178-allele1432467-833	INS	832	NA	0.0,0.0,0.0,0.0009940357852882703,0.0	NA	NA	NA	NA	NA	NA	NA	NA	NA	NA	No	NA	HGSVC	No	NA	NA	NA	NA	NA	NA
chr8:142760178	chr8-142760178-allele1432466-982	INS	981	NA	0.0045385779122541605,0.0,0.0,0.0,0.0	0.00805514	NA	NA	NA	NA	NA	NA	NA	NA	NA	No	NA	HGSVC	No	NA	NA	NA	NA	NA	NA
chr8:142760182	chr8-142760182-allele1432468-1	DEL	343	NA	0.01664145234493192,0.0,0.0,0.0,0.0	0.0305719	NA	NA	NA	NA	NA	NA	NA	NA	NA	No	NA	HPRC,HGSVC,1KG-ONT	No	NA	NA	NA	NA	NA	NA
chr8:142760268	chr8-142760268-allele1432473-99	INS	98	NA	0.0,0.001440922190201729,0.006944444444444444,0.0019880715705765406,0.0	0.00122989	NA	NA	NA	NA	NA	NA	NA	NA	NA	No	NA	HPRC	No	NA	NA	NA	NA	NA	NA
chr8:142760574	chr8-142760574-allele1432494-51	INS	50	NA	0.007564296520423601,0.020172910662824207,0.04265873015873016,0.014910536779324055,0.03169734151329243	0.00881138	NA	NA	NA	NA	NA	NA	NA	NA	NA	No	NA	No	No	NA	NA	NA	NA	NA	NA
chr8:142760619	chr8-142760619-allele1432500-51	INS	50	NA	0.0030257186081694403,0.0,0.0,0.013916500994035786,0.0010224948875255625	NA	NA	NA	NA	NA	NA	NA	NA	NA	NA	No	NA	No	No	NA	NA	NA	NA	NA	NA
chr8:142760670	chr8-142760670-allele1432507-100	INS	99	NA	0.00680786686838124,0.001440922190201729,0.0,0.002982107355864811,0.0	0.00579224	NA	NA	NA	NA	NA	NA	NA	NA	NA	No	NA	HPRC,HGSVC,1KG-ONT	No	NA	NA	NA	NA	NA	NA
chr8:142760709	chr8-142760709-allele1432511-491	INS	490	NA	0.0015128593040847202,0.001440922190201729,0.0,0.0,0.0	0.00077342	NA	NA	NA	NA	NA	NA	NA	NA	NA	No	NA	HGSVC	No	NA	NA	NA	NA	NA	NA
chr8:142760762	chr8-142760762-allele1432518-99	INS	98	NA	0.0,0.0,0.0,0.0,0.009202453987730062	0.00114796	NA	NA	NA	NA	NA	NA	NA	NA	NA	No	NA	HPRC,HGSVC,1KG-ONT	No	NA	NA	NA	NA	NA	NA
chr8:142760770	chr8-142760770-allele1432522-52	INS	51	NA	0.0015128593040847202,0.01729106628242075,0.01488095238095238,0.004970178926441352,0.006134969325153374	0.00433627	NA	NA	NA	NA	NA	NA	NA	NA	NA	No	NA	No	No	NA	NA	NA	NA	NA	NA
chr8:142760791	chr8-142760791-allele1432523-1	DEL	196	NA	0.009833585476550681,0.0,0.000992063492063492,0.013916500994035786,0.0	0.00247357	NA	NA	NA	NA	NA	NA	NA	NA	NA	No	NA	HGSVC,1KG-ONT	No	NA	NA	NA	NA	NA	NA
chr8:142760792	chr8-142760792-allele1432526-99	INS	98	NA	0.0113464447806354,0.002881844380403458,0.0,0.0,0.0	0.0165726	NA	NA	NA	NA	NA	NA	NA	NA	NA	No	NA	HPRC,HGSVC,1KG-ONT	No	NA	NA	NA	NA	NA	NA
chr8:142760792	chr8-142760792-allele1432527-99	INS	98	NA	0.0,0.0,0.0,0.0009940357852882703,0.0	NA	NA	NA	NA	NA	NA	NA	NA	NA	NA	No	NA	HPRC,HGSVC,1KG-ONT	No	NA	NA	NA	NA	NA	NA
chr8:142760792	chr8-142760792-allele1432524-99	INS	98	NA	0.04462934947049924,0.010086455331412104,0.031746031746031744,0.010934393638170975,0.023517382413087935	0.0113969	NA	NA	NA	NA	NA	NA	NA	NA	NA	No	NA	HPRC,HGSVC,1KG-ONT	No	NA	NA	NA	NA	NA	NA
chr8:142760815	chr8-142760815-allele1432532-148	INS	147	NA	0.0007564296520423601,0.0,0.0,0.006958250497017893,0.006134969325153374	0.000863716	NA	NA	NA	NA	NA	NA	NA	NA	NA	No	NA	No	No	NA	NA	NA	NA	NA	NA
chr8:142760924	chr8-142760924-allele1432547-52	INS	51	NA	0.06127080181543117,0.007204610951008645,0.0,0.0,0.007157464212678937	0.0869477	NA	NA	NA	NA	NA	NA	NA	NA	NA	No	NA	No	No	NA	NA	NA	NA	NA	NA
chr8:142760936	chr8-142760936-allele1432549-102	INS	101	NA	0.0007564296520423601,0.0,0.001984126984126984,0.0009940357852882703,0.010224948875255624	0.000863716	NA	NA	NA	NA	NA	NA	NA	NA	NA	No	NA	HPRC,HGSVC,1KG-ONT	No	NA	NA	NA	NA	NA	NA
chr8:142760936	chr8-142760936-allele1432548-51	INS	50	NA	0.3774583963691377,0.41786743515850144,0.2748015873015873,0.3489065606361829,0.28118609406952966	0.00592023	NA	NA	NA	NA	NA	NA	NA	NA	NA	No	NA	No	No	NA	NA	NA	NA	NA	NA
chr8:142760988	chr8-142760988-allele1432552-1	DEL	98	NA	0.007564296520423601,0.0,0.001984126984126984,0.0009940357852882703,0.0010224948875255625	0.00698807	NA	NA	NA	NA	NA	NA	NA	NA	NA	No	NA	HGSVC,1KG-ONT	No	NA	NA	NA	NA	NA	NA
chr8:142761075	chr8-142761075-allele1432560-246	INS	245	NA	0.0,0.0,0.000992063492063492,0.0,0.0	NA	NA	NA	NA	NA	NA	NA	NA	NA	NA	No	NA	No	No	NA	NA	NA	NA	NA	NA
chr8:142761134	chr8-142761134-allele1432562-1324	INS	1323	NA	0.0045385779122541605,0.0,0.0,0.0,0.0	0.00805514	NA	NA	NA	NA	NA	NA	NA	NA	NA	No	NA	No	No	NA	NA	NA	NA	NA	NA
chr8:142761135	chr8-142761135-allele1432563-246	INS	245	NA	0.0007564296520423601,0.001440922190201729,0.0,0.0,0.0	NA	NA	NA	NA	NA	NA	NA	NA	NA	NA	No	NA	No	No	NA	NA	NA	NA	NA	NA
chr8:142777378	chr8-142777378-allele1432734-1	DEL	94	NA	0.12632375189107414,0.059077809798270896,0.047619047619047616,0.06660039761431412,0.02147239263803681	0.0460583	LYNX1(0.0018778, 1.575)	NA	NA	NA	NA	NA	NA	NA	promoter	No	NA	HPRC,HGSVC,1KG-ONT	Yes	NA	NA	NA	NA	NA	NA
chr8:142777378	chr8-142777378-allele1432735-1	DEL	146	NA	0.00529500756429652,0.0,0.0,0.0,0.00408997955010225	0.00352335	LYNX1(0.0018778, 1.575)	NA	NA	NA	NA	NA	NA	NA	promoter	No	NA	HPRC,HGSVC,1KG-ONT	Yes	NA	NA	NA	NA	NA	NA
chr8:142777431	chr8-142777431-allele1432739-157	INS	156	NA	0.0,0.0,0.0248015873015873,0.0,0.002044989775051125	0.00428961	LYNX1(0.0018778, 1.575)	NA	NA	NA	NA	NA	NA	NA	promoter	No	NA	HPRC,1KG-ONT	No	NA	NA	NA	NA	NA	NA
chr8:142777431	chr8-142777431-allele1432741-1	DEL	104	NA	0.05446293494704992,0.04899135446685879,0.025793650793650792,0.032803180914512925,0.022494887525562373	0.0069598	LYNX1(0.0018778, 1.575)	NA	NA	NA	NA	NA	NA	NA	promoter	No	NA	HPRC,HGSVC,1KG-ONT	Yes	NA	NA	NA	NA	NA	NA
chr8:142777431	chr8-142777431-allele1432740-1	DEL	52	NA	0.14145234493192133,0.012968299711815562,0.002976190476190476,0.0009940357852882703,0.0	0.215034	LYNX1(0.0018778, 1.575)	NA	NA	NA	NA	NA	NA	NA	promoter	No	NA	HPRC,HGSVC	No	NA	NA	NA	NA	NA	NA
chr8:142777477	chr8-142777477-allele1432743-1	DEL	156	NA	0.006051437216338881,0.0,0.0,0.0,0.0	0.0108963	LYNX1(0.0018778, 1.575)	NA	NA	NA	NA	NA	NA	NA	promoter	No	NA	HPRC,HGSVC,1KG-ONT	Yes	NA	NA	NA	NA	NA	NA
chr8:142777535	chr8-142777535-allele1432753-54	INS	53	NA	0.0,0.0,0.0,0.0009940357852882703,0.0	NA	LYNX1(0.0018778, 1.575)	NA	NA	NA	NA	NA	NA	NA	promoter	No	NA	1KG-ONT	Yes	NA	NA	NA	NA	NA	NA
chr8:142777614	chr8-142777614-allele1432759-53	INS	52	NA	0.09984871406959153,0.008645533141210375,0.0,0.004970178926441352,0.0	0.152853	LYNX1(0.0018778, 1.575)	NA	NA	NA	NA	NA	NA	NA	promoter	No	NA	1KG-ONT	Yes	NA	NA	NA	NA	NA	NA
chr8:142779113	chr8-142779113-allele1432777-1	DEL	2654	NA	0.009833585476550681,0.0,0.0,0.0009940357852882703,0.0	0.0157378	NA	NA	NA	NA	NA	NA	NA	NA	NA	No	NA	HPRC	Yes	NA	NA	NA	NA	NA	NA
chr8:142789598	chr8-142789598-allele1432898-1	DEL	50	NA	0.12254160363086233,0.07636887608069164,0.20932539682539683,0.05168986083499006,0.09611451942740286	0.000111345	NA	NA	NA	NA	NA	NA	NA	NA	enhancer	No	NA	HPRC,HGSVC,1KG-ONT	No	NA	NA	NA	NA	NA	NA
chr8:142803410	chr8-142803410-allele1433088-1	DEL	323	NA	0.00832072617246596,0.001440922190201729,0.0,0.0,0.0	0.0129393	NA	NA	NA	NA	NA	NA	NA	NA	CTCF_binding_site	No	NA	No	No	NA	NA	NA	NA	NA	NA
chr8:142804170	chr8-142804170-allele1433101-166	INS	165	NA	0.0022692889561270802,0.0,0.0,0.0,0.0	0.00377908	NA	NA	NA	NA	NA	NA	NA	NA	enhancer	No	NA	No	No	NA	NA	NA	NA	NA	NA
chr8:142823675	chr8-142823675-allele1433427-1	DEL	88	NA	0.028744326777609682,0.002881844380403458,0.0,0.0,0.0	0.0482244	NA	NA	NA	NA	NA	NA	NA	NA	NA	No	NA	HPRC,HGSVC,1KG-ONT	Yes	NA	NA	NA	NA	NA	NA
chr8:142856994	chr8-142856994-allele1433818-82	INS	81	NA	0.0,0.0,0.0,0.0009940357852882703,0.0081799591002045	0.00114796	GML(0.34636, 1.831)	NA	NA	NA	NA	NA	NA	NA	NA	No	NA	HPRC,HGSVC	No	NA	NA	NA	NA	NA	NA
chr8:142856994	chr8-142856994-allele1433816-121	INS	120	NA	0.0,0.0,0.0,0.010934393638170975,0.0	0.00123698	GML(0.34636, 1.831)	NA	NA	NA	NA	NA	NA	NA	NA	No	NA	HPRC,HGSVC	No	NA	NA	NA	NA	NA	NA
chr8:142856994	chr8-142856994-allele1433817-177	INS	176	NA	0.0022692889561270802,0.0,0.0,0.0,0.0	0.00343715	GML(0.34636, 1.831)	NA	NA	NA	NA	NA	NA	NA	NA	No	NA	HPRC,HGSVC,1KG-ONT	No	NA	NA	NA	NA	NA	NA
chr8:142856996	chr8-142856996-allele1433824-75	INS	74	NA	0.007564296520423601,0.069164265129683,0.07539682539682539,0.05666003976143141,0.05623721881390593	0.0327621	GML(0.34636, 1.831)	NA	NA	NA	NA	NA	NA	NA	NA	No	NA	HPRC,HGSVC	No	NA	NA	NA	NA	NA	NA
chr8:142856997	chr8-142856997-allele1433829-147	INS	146	NA	0.0,0.0,0.0,0.005964214711729622,0.0	0.000593574	GML(0.34636, 1.831)	NA	NA	NA	NA	NA	NA	NA	NA	No	NA	HPRC,HGSVC,1KG-ONT	No	NA	NA	NA	NA	NA	NA
chr8:142856997	chr8-142856997-allele1433825-71	INS	70	NA	0.0,0.04610951008645533,0.016865079365079364,0.02982107355864811,0.018404907975460124	0.0173906	GML(0.34636, 1.831)	NA	NA	NA	NA	NA	NA	NA	NA	No	NA	HPRC,HGSVC	No	NA	NA	NA	NA	NA	NA
chr8:142856997	chr8-142856997-allele1433834-83	INS	82	NA	0.0,0.0,0.002976190476190476,0.011928429423459244,0.0	0.00218897	GML(0.34636, 1.831)	NA	NA	NA	NA	NA	NA	NA	NA	No	NA	HPRC,HGSVC	No	NA	NA	NA	NA	NA	NA
chr8:142856997	chr8-142856997-allele1433830-122	INS	121	NA	0.0,0.0,0.0,0.010934393638170975,0.0	0.00142414	GML(0.34636, 1.831)	NA	NA	NA	NA	NA	NA	NA	NA	No	NA	HPRC,HGSVC	No	NA	NA	NA	NA	NA	NA
chr8:142856997	chr8-142856997-allele1433831-59	INS	58	NA	0.0007564296520423601,0.007204610951008645,0.001984126984126984,0.011928429423459244,0.0	0.00176311	GML(0.34636, 1.831)	NA	NA	NA	NA	NA	NA	NA	NA	No	NA	HPRC,HGSVC	No	NA	NA	NA	NA	NA	NA
chr8:142856997	chr8-142856997-allele1433827-152	INS	151	NA	0.0,0.004322766570605188,0.00496031746031746,0.005964214711729622,0.0010224948875255625	0.0022576	GML(0.34636, 1.831)	NA	NA	NA	NA	NA	NA	NA	NA	No	NA	HPRC,HGSVC,1KG-ONT	No	NA	NA	NA	NA	NA	NA
chr8:142856997	chr8-142856997-allele1433826-65	INS	64	NA	0.0,0.0,0.016865079365079364,0.0,0.018404907975460124	0.0057587	GML(0.34636, 1.831)	NA	NA	NA	NA	NA	NA	NA	NA	No	NA	HPRC,HGSVC	No	NA	NA	NA	NA	NA	NA
chr8:142856997	chr8-142856997-allele1433836-82	INS	81	NA	0.0007564296520423601,0.0,0.0,0.0009940357852882703,0.013292433537832311	0.000830032	GML(0.34636, 1.831)	NA	NA	NA	NA	NA	NA	NA	NA	No	NA	HPRC,HGSVC	No	NA	NA	NA	NA	NA	NA
chr8:142856997	chr8-142856997-allele1433832-139	INS	138	NA	0.0,0.0,0.0,0.008946322067594433,0.0	0.00114796	GML(0.34636, 1.831)	NA	NA	NA	NA	NA	NA	NA	NA	No	NA	HPRC,HGSVC,1KG-ONT	No	NA	NA	NA	NA	NA	NA
chr8:142856997	chr8-142856997-allele1433835-97	INS	96	NA	0.0,0.002881844380403458,0.0,0.0,0.005112474437627812	0.000778337	GML(0.34636, 1.831)	NA	NA	NA	NA	NA	NA	NA	NA	No	NA	HPRC,HGSVC	No	NA	NA	NA	NA	NA	NA
chr8:142856997	chr8-142856997-allele1433828-95	INS	94	NA	0.0,0.012968299711815562,0.0,0.009940357852882704,0.002044989775051125	0.00336841	GML(0.34636, 1.831)	NA	NA	NA	NA	NA	NA	NA	NA	No	NA	HPRC,HGSVC	No	NA	NA	NA	NA	NA	NA
chr8:142856998	chr8-142856998-allele1433846-148	INS	147	NA	0.0,0.0,0.0,0.0,0.003067484662576687	3.94758e-05	GML(0.34636, 1.831)	NA	NA	NA	NA	NA	NA	NA	NA	No	NA	HPRC,HGSVC,1KG-ONT	No	NA	NA	NA	NA	NA	NA
chr8:142856998	chr8-142856998-allele1433848-183	INS	182	NA	0.0022692889561270802,0.0,0.0,0.0,0.0	0.00377908	GML(0.34636, 1.831)	NA	NA	NA	NA	NA	NA	NA	NA	No	NA	HPRC,HGSVC,1KG-ONT	No	NA	NA	NA	NA	NA	NA
chr8:142856998	chr8-142856998-allele1433838-203	INS	202	NA	0.0015128593040847202,0.0,0.0,0.0,0.0	0.00234988	GML(0.34636, 1.831)	NA	NA	NA	NA	NA	NA	NA	NA	No	NA	HPRC,HGSVC,1KG-ONT	No	NA	NA	NA	NA	NA	NA
chr8:142856998	chr8-142856998-allele1433851-91	INS	90	NA	0.0015128593040847202,0.10518731988472622,0.09226190476190477,0.008946322067594433,0.09918200408997956	0.0483163	GML(0.34636, 1.831)	NA	NA	NA	NA	NA	NA	NA	NA	No	NA	HPRC,HGSVC	No	NA	NA	NA	NA	NA	NA
chr8:142856998	chr8-142856998-allele1433852-98	INS	97	NA	0.0022692889561270802,0.001440922190201729,0.007936507936507936,0.0,0.0081799591002045	0.000126309	GML(0.34636, 1.831)	NA	NA	NA	NA	NA	NA	NA	NA	No	NA	HPRC,HGSVC	No	NA	NA	NA	NA	NA	NA
chr8:142856998	chr8-142856998-allele1433844-157	INS	156	NA	0.01059001512859304,0.008645533141210375,0.0,0.0,0.002044989775051125	0.00741888	GML(0.34636, 1.831)	NA	NA	NA	NA	NA	NA	NA	NA	No	NA	HPRC,HGSVC,1KG-ONT	No	NA	NA	NA	NA	NA	NA
chr8:142856998	chr8-142856998-allele1433841-204	INS	203	NA	0.0,0.0,0.0,0.002982107355864811,0.0	3.94758e-05	GML(0.34636, 1.831)	NA	NA	NA	NA	NA	NA	NA	NA	No	NA	HPRC,HGSVC,1KG-ONT	No	NA	NA	NA	NA	NA	NA
chr8:142856998	chr8-142856998-allele1433847-190	INS	189	NA	0.012859304084720122,0.0,0.0,0.0009940357852882703,0.0010224948875255625	0.019276	GML(0.34636, 1.831)	NA	NA	NA	NA	NA	NA	NA	NA	No	NA	HPRC,HGSVC,1KG-ONT	No	NA	NA	NA	NA	NA	NA
chr8:142856998	chr8-142856998-allele1433837-225	INS	224	NA	0.0007564296520423601,0.0,0.0,0.0,0.0	0.000918741	GML(0.34636, 1.831)	NA	NA	NA	NA	NA	NA	NA	NA	No	NA	HPRC,HGSVC,1KG-ONT	No	NA	NA	NA	NA	NA	NA
chr8:142856998	chr8-142856998-allele1433854-166	INS	165	NA	0.023449319213313162,0.001440922190201729,0.002976190476190476,0.0,0.0	0.0346033	GML(0.34636, 1.831)	NA	NA	NA	NA	NA	NA	NA	NA	No	NA	HPRC,HGSVC,1KG-ONT	No	NA	NA	NA	NA	NA	NA
chr8:142856998	chr8-142856998-allele1433842-216	INS	215	NA	0.0030257186081694403,0.021613832853025938,0.050595238095238096,0.003976143141153081,0.005112474437627812	0.00902871	GML(0.34636, 1.831)	NA	NA	NA	NA	NA	NA	NA	NA	No	NA	HPRC,HGSVC,1KG-ONT	No	NA	NA	NA	NA	NA	NA
chr8:142856998	chr8-142856998-allele1433845-133	INS	132	NA	0.0037821482602118004,0.004322766570605188,0.0,0.005964214711729622,0.0	NA	GML(0.34636, 1.831)	NA	NA	NA	NA	NA	NA	NA	NA	No	NA	HPRC,HGSVC,1KG-ONT	No	NA	NA	NA	NA	NA	NA
chr8:142856998	chr8-142856998-allele1433853-196	INS	195	NA	0.0,0.008645533141210375,0.0,0.0,0.0	0.000250525	GML(0.34636, 1.831)	NA	NA	NA	NA	NA	NA	NA	NA	No	NA	HPRC,HGSVC,1KG-ONT	No	NA	NA	NA	NA	NA	NA
chr8:142857006	chr8-142857006-allele1433857-139	INS	138	NA	0.0015128593040847202,0.007204610951008645,0.000992063492063492,0.004970178926441352,0.0010224948875255625	NA	GML(0.34636, 1.831)	NA	NA	NA	NA	NA	NA	NA	NA	No	NA	HPRC,HGSVC,1KG-ONT	No	NA	NA	NA	NA	NA	NA
chr8:142857008	chr8-142857008-allele1433859-81	INS	80	NA	0.0,0.001440922190201729,0.0,0.006958250497017893,0.03783231083844581	0.00763997	GML(0.34636, 1.831)	NA	NA	NA	NA	NA	NA	NA	NA	No	NA	HPRC,HGSVC	No	NA	NA	NA	NA	NA	NA
chr8:142857010	chr8-142857010-allele1433861-73	INS	72	NA	0.0007564296520423601,0.0,0.002976190476190476,0.0,0.0	NA	GML(0.34636, 1.831)	NA	NA	NA	NA	NA	NA	NA	NA	No	NA	HPRC,HGSVC	No	NA	NA	NA	NA	NA	NA
chr8:142857014	chr8-142857014-allele1433868-85	INS	84	NA	0.0007564296520423601,0.03602305475504323,0.0,0.0,0.005112474437627812	0.00371061	GML(0.34636, 1.831)	NA	NA	NA	NA	NA	NA	NA	NA	No	NA	HPRC,HGSVC	No	NA	NA	NA	NA	NA	NA
chr8:142857014	chr8-142857014-allele1433869-77	INS	76	NA	0.0007564296520423601,0.0,0.023809523809523808,0.009940357852882704,0.0	0.00440729	GML(0.34636, 1.831)	NA	NA	NA	NA	NA	NA	NA	NA	No	NA	HPRC,HGSVC	No	NA	NA	NA	NA	NA	NA
chr8:142857015	chr8-142857015-allele1433877-87	INS	86	NA	0.0007564296520423601,0.0,0.00992063492063492,0.008946322067594433,0.0	0.00166002	GML(0.34636, 1.831)	NA	NA	NA	NA	NA	NA	NA	NA	No	NA	HPRC,HGSVC	No	NA	NA	NA	NA	NA	NA
chr8:142857015	chr8-142857015-allele1433878-84	INS	83	NA	0.0,0.0,0.0,0.0,0.018404907975460124	0.00269845	GML(0.34636, 1.831)	NA	NA	NA	NA	NA	NA	NA	NA	No	NA	HPRC,HGSVC	No	NA	NA	NA	NA	NA	NA
chr8:142857018	chr8-142857018-allele1433882-92	INS	91	NA	0.0015128593040847202,0.0,0.0,0.005964214711729622,0.0	NA	GML(0.34636, 1.831)	NA	NA	NA	NA	NA	NA	NA	NA	No	NA	HPRC,HGSVC	No	NA	NA	NA	NA	NA	NA
chr8:142857018	chr8-142857018-allele1433883-93	INS	92	NA	0.0,0.001440922190201729,0.007936507936507936,0.007952286282306162,0.0	0.00256718	GML(0.34636, 1.831)	NA	NA	NA	NA	NA	NA	NA	NA	No	NA	HPRC,HGSVC	No	NA	NA	NA	NA	NA	NA
chr8:142857020	chr8-142857020-allele1433884-169	INS	168	NA	0.0007564296520423601,0.001440922190201729,0.0,0.0,0.0	NA	GML(0.34636, 1.831)	NA	NA	NA	NA	NA	NA	NA	NA	No	NA	HPRC,HGSVC,1KG-ONT	No	NA	NA	NA	NA	NA	NA
chr8:142857021	chr8-142857021-allele1433886-98	INS	97	NA	0.0030257186081694403,0.010086455331412104,0.002976190476190476,0.007952286282306162,0.019427402862985686	0.00241373	GML(0.34636, 1.831)	NA	NA	NA	NA	NA	NA	NA	NA	No	NA	HPRC,HGSVC	No	NA	NA	NA	NA	NA	NA
chr8:142857022	chr8-142857022-allele1433887-78	INS	77	NA	0.0,0.0,0.026785714285714284,0.0,0.0	0.00436592	GML(0.34636, 1.831)	NA	NA	NA	NA	NA	NA	NA	NA	No	NA	HPRC,HGSVC	No	NA	NA	NA	NA	NA	NA
chr8:142884669	chr8-142884669-allele1434229-1	DEL	125	NA	0.0022692889561270802,0.004322766570605188,0.0,0.0,0.0010224948875255625	NA	GML(0.34636, 1.831)	NA	NA	NA	NA	NA	NA	NA	NA	No	NA	HPRC	Yes	NA	NA	NA	NA	NA	NA
chr8:142898100	chr8-142898100-allele1434392-1	DEL	60	NA	0.0453857791225416,0.2953890489913545,0.20932539682539683,0.22365805168986083,0.20961145194274028	0.10641	GML(0.34636, 1.831)	NA	NA	NA	NA	NA	NA	NA	NA	No	NA	HPRC,HGSVC,1KG-ONT	No	NA	NA	NA	NA	NA	NA
chr8:142898170	chr8-142898170-allele1434395-1	DEL	360	NA	0.009077155824508321,0.007204610951008645,0.0,0.0,0.0081799591002045	0.00254467	GML(0.34636, 1.831)	NA	NA	NA	NA	NA	NA	NA	NA	No	NA	No	No	NA	NA	NA	NA	NA	NA
chr8:142898230	chr8-142898230-allele1434398-1	DEL	120	NA	0.0022692889561270802,0.001440922190201729,0.0,0.0,0.0	0.0019853	GML(0.34636, 1.831)	NA	NA	NA	NA	NA	NA	NA	NA	No	NA	HPRC	No	NA	NA	NA	NA	NA	NA
chr8:142898244	chr8-142898244-allele1434399-1	DEL	60	NA	0.00529500756429652,0.1138328530259366,0.05654761904761905,0.08548707753479125,0.11554192229038855	0.0549945	GML(0.34636, 1.831)	NA	NA	NA	NA	NA	NA	NA	NA	No	NA	HPRC,HGSVC,1KG-ONT	No	NA	NA	NA	NA	NA	NA
chr8:142898290	chr8-142898290-allele1434404-1	DEL	180	0.953223	0.018154311649016642,0.0792507204610951,0.4027777777777778,0.017892644135188866,0.17586912065439672	0.100451	GML(0.34636, 1.831)	NA	NA	NA	NA	NA	NA	NA	NA	No	NA	HPRC,HGSVC,1KG-ONT	No	NA	Mean arterial pressure(GML, rs4736308, 1E-9, 0.8560952708283519),Systolic blood pressure(GML, rs4736308, 4E-8, 0.8560952708283519)	Bunion(11.90%, 2.48%, 5.31, [1.89;14.94], 0.005946),Cystitis(7.14%, 1.74%, 4.35, [1.2;15.77], 0.047313),Hypercholesterolemia(7.14%, 1.12%, 6.81, [1.77;26.16], 0.018198),Morbid obesity(9.52%, 23.57%, 0.34, [0.12;0.97], 0.037069),Non-rheumatic mitral valve stenosis with regurgitation(9.52%, 1.74%, 5.96, [1.87;18.96], 0.009601)	NA	NA	NA
chr8:142898311	chr8-142898311-allele1434407-1	DEL	61	NA	0.0,0.0,0.003968253968253968,0.0019880715705765406,0.0	0.000593574	GML(0.34636, 1.831)	NA	NA	NA	NA	NA	NA	NA	NA	No	NA	HPRC,HGSVC,1KG-ONT	No	NA	NA	NA	NA	NA	NA
chr8:142898410	chr8-142898410-allele1434411-121	INS	120	NA	0.0007564296520423601,0.0,0.017857142857142856,0.0,0.0	0.00157674	GML(0.34636, 1.831)	NA	NA	NA	NA	NA	NA	NA	NA	No	NA	HGSVC	No	NA	NA	NA	NA	NA	NA
chr8:142898470	chr8-142898470-allele1434414-181	INS	180	0.795842	0.24130105900151286,0.053314121037463975,0.001984126984126984,0.0536779324055666,0.06237218813905931	0.20332	GML(0.34636, 1.831)	NA	NA	NA	NA	NA	NA	NA	NA	No	NA	HPRC,HGSVC,1KG-ONT	No	NA	Osteoarthritis(GML, rs67542687, 2E-10, 0.7637163668292167),Osteoarthritis(GML, rs67542687, 9E-10, 0.7637163668292167)	Acidosis(2.05%, 5.58%, 0.36, [0.15;0.86], 0.020216),Acquired hypothyroidism(10.62%, 6.12%, 1.82, [1.1;3.03], 0.021317),Arthropathy of joint of hand(0.34%, 2.34%, 0.14, [0.02;1.1], 0.042753),Arthropathy of pelvis(3.42%, 1.08%, 3.25, [1.17;9.04], 0.029733),Asymptomatic human immunodeficiency virus infection(4.11%, 1.44%, 2.94, [1.19;7.27], 0.028954),Atopic dermatitis(1.37%, 5.04%, 0.26, [0.09;0.75], 0.00717),Benign neoplasm of skin of trunk(1.03%, 3.42%, 0.29, [0.09;1.0], 0.040678),Bipolar disorder(2.74%, 7.01%, 0.37, [0.17;0.81], 0.01075),Cerebral infarction due to thrombosis of cerebral arteries(0.34%, 2.34%, 0.14, [0.02;1.1], 0.042753),Disorders of initiating and maintaining sleep(3.08%, 0.72%, 4.39, [1.34;14.38], 0.014586),Dysmenorrhea(3.08%, 6.83%, 0.43, [0.21;0.91], 0.026259),Embolism from thrombosis of vein of lower extremity(1.03%, 3.42%, 0.29, [0.09;1.0], 0.040678),Herpes simplex without complication(4.11%, 1.44%, 2.94, [1.19;7.27], 0.028954),Hidradenitis(0.34%, 2.16%, 0.16, [0.02;1.2], 0.042085),Hirsutism(0.34%, 3.60%, 0.09, [0.01;0.69], 0.002057),Hypercalcemia(6.85%, 3.42%, 2.08, [1.09;3.96], 0.036866),Hypothyroidism(10.62%, 6.65%, 1.67, [1.01;2.75], 0.046723),Irritable bowel syndrome(2.40%, 5.58%, 0.42, [0.18;0.96], 0.035897),Mild intermittent asthma(4.45%, 10.25%, 0.41, [0.22;0.76], 0.003587),Neurosis(0.34%, 2.70%, 0.12, [0.02;0.94], 0.015415),Panic disorder without agoraphobia(1.71%, 4.32%, 0.39, [0.15;1.02], 0.048467),Polyp of nasal cavity and/or nasal sinus(2.74%, 0.36%, 7.8, [1.65;36.99], 0.004091),Primary localized osteoarthrosis of pelvic region(3.08%, 0.54%, 5.86, [1.58;21.82], 0.004681),Psoriasis(0.34%, 2.16%, 0.16, [0.02;1.2], 0.042085),Pulmonary embolism(0.68%, 2.88%, 0.23, [0.05;1.02], 0.04288),Secondary hypertension(0.34%, 2.34%, 0.14, [0.02;1.1], 0.042753),Sjögren's syndrome(0.34%, 2.34%, 0.14, [0.02;1.1], 0.042753)	NA	NA	NA
chr8:142898530	chr8-142898530-allele1434416-301	INS	300	NA	0.00832072617246596,0.001440922190201729,0.0,0.0,0.0	0.0129393	GML(0.34636, 1.831)	NA	NA	NA	NA	NA	NA	NA	NA	No	NA	HGSVC	No	NA	NA	NA	NA	NA	NA
chr8:142898530	chr8-142898530-allele1434419-181	INS	180	NA	0.05446293494704992,0.001440922190201729,0.0,0.0,0.0	0.0957159	GML(0.34636, 1.831)	NA	NA	NA	NA	NA	NA	NA	NA	No	NA	HPRC,HGSVC,1KG-ONT	No	NA	NA	NA	NA	NA	NA
chr8:142898530	chr8-142898530-allele1434420-181	INS	180	NA	0.0007564296520423601,0.0,0.0,0.0,0.0	0.000918741	GML(0.34636, 1.831)	NA	NA	NA	NA	NA	NA	NA	NA	No	NA	HPRC,HGSVC,1KG-ONT	No	NA	NA	NA	NA	NA	NA
chr8:142898700	chr8-142898700-allele1434423-198	INS	197	NA	0.01664145234493192,0.001440922190201729,0.0,0.0,0.0	0.0283054	GML(0.34636, 1.831)	NA	NA	NA	NA	NA	NA	NA	NA	No	NA	HPRC,HGSVC,1KG-ONT	No	NA	NA	NA	NA	NA	NA
chr8:142932674	chr8-142932674-allele1434877-135	INS	134	NA	0.0015128593040847202,0.0,0.0,0.0,0.0	0.00234988	NA	NA	NA	NA	NA	NA	NA	NA	NA	No	NA	No	Yes	NA	NA	NA	NA	NA	NA
chr8:142935422	chr8-142935422-allele1434947-687	INS	686	NA	0.0045385779122541605,0.0,0.0,0.0,0.0	0.00805514	NA	NA	NA	NA	NA	NA	NA	NA	NA	No	NA	HPRC,HGSVC,1KG-ONT	No	NA	NA	NA	NA	NA	NA
chr8:142935422	chr8-142935422-allele1434955-681	INS	680	NA	0.0030257186081694403,0.0,0.0,0.0,0.0	0.00520636	NA	NA	NA	NA	NA	NA	NA	NA	NA	No	NA	HPRC,HGSVC,1KG-ONT	No	NA	NA	NA	NA	NA	NA
chr8:142935422	chr8-142935422-allele1434932-1199	INS	1198	NA	0.0007564296520423601,0.001440922190201729,0.0,0.0,0.00408997955010225	NA	NA	NA	NA	NA	NA	NA	NA	NA	NA	No	NA	HPRC,HGSVC	No	NA	NA	NA	NA	NA	NA
chr8:142935422	chr8-142935422-allele1434952-684	INS	683	NA	0.0022692889561270802,0.0,0.0,0.0,0.0	0.00377908	NA	NA	NA	NA	NA	NA	NA	NA	NA	No	NA	HPRC,HGSVC,1KG-ONT	No	NA	NA	NA	NA	NA	NA
chr8:142935422	chr8-142935422-allele1434959-687	INS	686	NA	0.0030257186081694403,0.0,0.0,0.0,0.0	0.00520636	NA	NA	NA	NA	NA	NA	NA	NA	NA	No	NA	HPRC,HGSVC,1KG-ONT	No	NA	NA	NA	NA	NA	NA
chr8:142935422	chr8-142935422-allele1434954-687	INS	686	NA	0.0015128593040847202,0.004322766570605188,0.001984126984126984,0.0,0.003067484662576687	NA	NA	NA	NA	NA	NA	NA	NA	NA	NA	No	NA	HPRC,HGSVC,1KG-ONT	No	NA	NA	NA	NA	NA	NA
chr8:142935422	chr8-142935422-allele1434957-994	INS	993	NA	0.0015128593040847202,0.0,0.0,0.0,0.0	0.00234988	NA	NA	NA	NA	NA	NA	NA	NA	NA	No	NA	HPRC,HGSVC	No	NA	NA	NA	NA	NA	NA
chr8:142935422	chr8-142935422-allele1434931-783	INS	782	NA	0.0,0.005763688760806916,0.0,0.0,0.0	NA	NA	NA	NA	NA	NA	NA	NA	NA	NA	No	NA	HPRC,HGSVC,1KG-ONT	No	NA	NA	NA	NA	NA	NA
chr8:142935422	chr8-142935422-allele1434933-910	INS	909	NA	0.0,0.0,0.0,0.0,0.0010224948875255625	NA	NA	NA	NA	NA	NA	NA	NA	NA	NA	No	NA	HPRC,HGSVC,1KG-ONT	No	NA	NA	NA	NA	NA	NA
chr8:142935422	chr8-142935422-allele1434944-684	INS	683	NA	0.01664145234493192,0.001440922190201729,0.0,0.0,0.0	0.0283054	NA	NA	NA	NA	NA	NA	NA	NA	NA	No	NA	HPRC,HGSVC,1KG-ONT	No	NA	NA	NA	NA	NA	NA
chr8:142935422	chr8-142935422-allele1434940-687	INS	686	NA	0.024962178517397883,0.004322766570605188,0.003968253968253968,0.0,0.0	0.032382	NA	NA	NA	NA	NA	NA	NA	NA	NA	No	NA	HPRC,HGSVC,1KG-ONT	No	NA	NA	NA	NA	NA	NA
chr8:142935422	chr8-142935422-allele1434951-684	INS	683	NA	0.0030257186081694403,0.008645533141210375,0.0,0.0,0.0	NA	NA	NA	NA	NA	NA	NA	NA	NA	NA	No	NA	HPRC,HGSVC,1KG-ONT	No	NA	NA	NA	NA	NA	NA
chr8:142935422	chr8-142935422-allele1434958-687	INS	686	NA	0.006051437216338881,0.002881844380403458,0.0,0.0,0.0	0.00707186	NA	NA	NA	NA	NA	NA	NA	NA	NA	No	NA	HPRC,HGSVC,1KG-ONT	No	NA	NA	NA	NA	NA	NA
chr8:142935422	chr8-142935422-allele1434936-690	INS	689	NA	0.07564296520423601,0.010086455331412104,0.006944444444444444,0.003976143141153081,0.026584867075664622	0.0690718	NA	NA	NA	NA	NA	NA	NA	NA	NA	No	NA	HPRC,HGSVC,1KG-ONT	No	NA	NA	NA	NA	NA	NA
chr8:142935422	chr8-142935422-allele1434928-994	INS	993	NA	0.036308623298033284,0.011527377521613832,0.0,0.0,0.0	0.0505349	NA	NA	NA	NA	NA	NA	NA	NA	NA	No	NA	HPRC,HGSVC	No	NA	NA	NA	NA	NA	NA
chr8:142935422	chr8-142935422-allele1434945-681	INS	680	NA	0.01059001512859304,0.001440922190201729,0.0,0.0,0.0	0.0171373	NA	NA	NA	NA	NA	NA	NA	NA	NA	No	NA	HPRC,HGSVC,1KG-ONT	No	NA	NA	NA	NA	NA	NA
chr8:142935422	chr8-142935422-allele1434929-585	INS	584	NA	0.0,0.001440922190201729,0.0,0.0,0.0	NA	NA	NA	NA	NA	NA	NA	NA	NA	NA	No	NA	HPRC,HGSVC,1KG-ONT	No	NA	NA	NA	NA	NA	NA
chr8:142935422	chr8-142935422-allele1434939-690	INS	689	NA	0.01361573373676248,0.08069164265129683,0.06845238095238096,0.09244532803180915,0.053169734151329244	0.0316302	NA	NA	NA	NA	NA	NA	NA	NA	NA	No	NA	HPRC,HGSVC,1KG-ONT	No	NA	NA	NA	NA	NA	NA
chr8:142935422	chr8-142935422-allele1434927-666	INS	665	NA	0.03177004538577912,0.3011527377521614,0.18154761904761904,0.3081510934393638,0.22903885480572597	0.140611	NA	NA	NA	NA	NA	NA	NA	NA	NA	No	NA	HPRC,HGSVC,1KG-ONT	No	NA	NA	NA	NA	NA	NA
chr8:142935422	chr8-142935422-allele1434925-740	INS	739	NA	0.0007564296520423601,0.001440922190201729,0.0,0.0,0.0	NA	NA	NA	NA	NA	NA	NA	NA	NA	NA	No	NA	HPRC,HGSVC,1KG-ONT	No	NA	NA	NA	NA	NA	NA
chr8:142935422	chr8-142935422-allele1434948-690	INS	689	NA	0.012102874432677761,0.0,0.0,0.0,0.002044989775051125	0.0179502	NA	NA	NA	NA	NA	NA	NA	NA	NA	No	NA	HPRC,HGSVC,1KG-ONT	No	NA	NA	NA	NA	NA	NA
chr8:142935422	chr8-142935422-allele1434950-687	INS	686	NA	0.0030257186081694403,0.0,0.0,0.0,0.0	0.00520636	NA	NA	NA	NA	NA	NA	NA	NA	NA	No	NA	HPRC,HGSVC,1KG-ONT	No	NA	NA	NA	NA	NA	NA
chr8:142935422	chr8-142935422-allele1434942-684	INS	683	NA	0.009833585476550681,0.012968299711815562,0.26091269841269843,0.019880715705765408,0.08793456032719836	0.0570764	NA	NA	NA	NA	NA	NA	NA	NA	NA	No	NA	HPRC,HGSVC,1KG-ONT	No	NA	NA	NA	NA	NA	NA
chr8:142935422	chr8-142935422-allele1434926-687	INS	686	NA	0.3615733736762481,0.2881844380403458,0.35119047619047616,0.30019880715705766,0.3118609406952965	0.00442764	NA	NA	NA	NA	NA	NA	NA	NA	NA	No	NA	HPRC,HGSVC,1KG-ONT	No	NA	NA	NA	NA	NA	NA
chr8:142935422	chr8-142935422-allele1434943-681	INS	680	NA	0.02118003025718608,0.001440922190201729,0.0,0.0,0.0	0.0365908	NA	NA	NA	NA	NA	NA	NA	NA	NA	No	NA	HPRC,HGSVC,1KG-ONT	No	NA	NA	NA	NA	NA	NA
chr8:142935422	chr8-142935422-allele1434953-687	INS	686	NA	0.0022692889561270802,0.0,0.0,0.0,0.0	0.00377908	NA	NA	NA	NA	NA	NA	NA	NA	NA	No	NA	HPRC,HGSVC,1KG-ONT	No	NA	NA	NA	NA	NA	NA
chr8:142935422	chr8-142935422-allele1434949-684	INS	683	NA	0.009833585476550681,0.001440922190201729,0.0,0.004970178926441352,0.0	0.00835456	NA	NA	NA	NA	NA	NA	NA	NA	NA	No	NA	HPRC,HGSVC,1KG-ONT	No	NA	NA	NA	NA	NA	NA
chr8:142935422	chr8-142935422-allele1434946-660	INS	659	NA	0.0015128593040847202,0.010086455331412104,0.0,0.014910536779324055,0.012269938650306749	0.0035908	NA	NA	NA	NA	NA	NA	NA	NA	NA	No	NA	HPRC,HGSVC,1KG-ONT	No	NA	NA	NA	NA	NA	NA
chr8:142935422	chr8-142935422-allele1434935-1288	INS	1287	NA	0.012102874432677761,0.0,0.0,0.0,0.0	0.0221846	NA	NA	NA	NA	NA	NA	NA	NA	NA	No	NA	HPRC,HGSVC	No	NA	NA	NA	NA	NA	NA
chr8:142935422	chr8-142935422-allele1434938-687	INS	686	NA	0.06732223903177005,0.004322766570605188,0.0,0.0,0.0	0.113646	NA	NA	NA	NA	NA	NA	NA	NA	NA	No	NA	HPRC,HGSVC,1KG-ONT	No	NA	NA	NA	NA	NA	NA
chr8:142935422	chr8-142935422-allele1434937-684	INS	683	NA	0.08245083207261725,0.04178674351585014,0.001984126984126984,0.040755467196819085,0.0705521472392638	0.0198243	NA	NA	NA	NA	NA	NA	NA	NA	NA	No	NA	HPRC,HGSVC,1KG-ONT	No	NA	NA	NA	NA	NA	NA
chr8:142935422	chr8-142935422-allele1434941-660	INS	659	NA	0.0113464447806354,0.0,0.0,0.0009940357852882703,0.005112474437627812	0.0106805	NA	NA	NA	NA	NA	NA	NA	NA	NA	No	NA	HPRC,HGSVC,1KG-ONT	No	NA	NA	NA	NA	NA	NA
chr8:142936848	chr8-142936848-allele1434989-1	DEL	206	NA	0.006051437216338881,0.002881844380403458,0.0,0.0,0.0	0.00707186	NA	NA	NA	NA	NA	NA	NA	NA	NA	No	NA	HPRC	No	NA	NA	NA	NA	NA	NA
chr8:142936948	chr8-142936948-allele1435016-1	DEL	76	NA	0.019667170953101363,0.012968299711815562,0.0,0.008946322067594433,0.010224948875255624	0.00624109	NA	NA	NA	NA	NA	NA	NA	NA	NA	No	NA	HGSVC	No	NA	NA	NA	NA	NA	NA
chr8:142937002	chr8-142937002-allele1435027-1	DEL	90	NA	0.01664145234493192,0.002881844380403458,0.0,0.0,0.007157464212678937	0.015662	NA	NA	NA	NA	NA	NA	NA	NA	NA	No	NA	HGSVC	No	NA	NA	NA	NA	NA	NA
chr8:142939699	chr8-142939699-allele1435237-1	DEL	55	NA	0.10665658093797277,0.06340057636887608,0.002976190476190476,0.04473161033797217,0.022494887525562373	0.0567277	NA	NA	NA	NA	NA	NA	NA	NA	NA	No	NA	HPRC,HGSVC,1KG-ONT	No	NA	NA	NA	NA	NA	NA
chr8:142950067	chr8-142950067-allele1435332-195	INS	194	NA	0.0022692889561270802,0.0,0.0,0.0,0.0	0.00377908	NA	NA	NA	NA	NA	NA	NA	NA	NA	No	NA	No	No	NA	NA	NA	NA	NA	NA
chr8:142960030	chr8-142960030-allele1435444-1	DEL	160	NA	0.0113464447806354,0.002881844380403458,0.0,0.0,0.0	0.0165128	NA	NA	NA	NA	NA	NA	NA	NA	NA	No	NA	HGSVC,1KG-ONT	No	NA	NA	NA	NA	NA	NA
chr8:142970296	chr8-142970296-allele1435550-258	INS	257	NA	0.0007564296520423601,0.008645533141210375,0.0,0.0,0.0	NA	NA	NA	NA	NA	NA	NA	NA	NA	NA	No	NA	HPRC,HGSVC,1KG-ONT	Yes	NA	NA	NA	NA	NA	NA
chr8:142970296	chr8-142970296-allele1435556-253	INS	252	NA	0.0,0.0,0.0,0.0009940357852882703,0.0	NA	NA	NA	NA	NA	NA	NA	NA	NA	NA	No	NA	HPRC,HGSVC,1KG-ONT	Yes	NA	NA	NA	NA	NA	NA
chr8:142970296	chr8-142970296-allele1435546-261	INS	260	NA	0.481089258698941,0.14985590778097982,0.5515873015873016,0.0536779324055666,0.25357873210633947	0.103861	NA	NA	NA	NA	NA	NA	NA	NA	NA	No	NA	HPRC,HGSVC,1KG-ONT	Yes	NA	NA	NA	NA	NA	NA
chr8:142970296	chr8-142970296-allele1435562-262	INS	261	NA	0.0015128593040847202,0.0,0.0,0.0,0.0	0.00234988	NA	NA	NA	NA	NA	NA	NA	NA	NA	No	NA	HPRC,HGSVC,1KG-ONT	Yes	NA	NA	NA	NA	NA	NA
chr8:142970296	chr8-142970296-allele1435559-262	INS	261	NA	0.0,0.0,0.0,0.0,0.02556237218813906	0.00386238	NA	NA	NA	NA	NA	NA	NA	NA	NA	No	NA	HPRC,HGSVC,1KG-ONT	Yes	NA	NA	NA	NA	NA	NA
chr8:142970296	chr8-142970296-allele1435554-277	INS	276	NA	0.0030257186081694403,0.027377521613832854,0.005952380952380952,0.020874751491053677,0.034764826175869123	0.00992568	NA	NA	NA	NA	NA	NA	NA	NA	NA	No	NA	HPRC,HGSVC,1KG-ONT	Yes	NA	NA	NA	NA	NA	NA
chr8:142970296	chr8-142970296-allele1435564-222	INS	221	NA	0.0,0.0,0.0,0.0,0.0010224948875255625	NA	NA	NA	NA	NA	NA	NA	NA	NA	NA	No	NA	HPRC,HGSVC,1KG-ONT	Yes	NA	NA	NA	NA	NA	NA
chr8:142970296	chr8-142970296-allele1435563-262	INS	261	NA	0.0045385779122541605,0.001440922190201729,0.00496031746031746,0.0,0.0	0.00125867	NA	NA	NA	NA	NA	NA	NA	NA	NA	No	NA	HPRC,HGSVC,1KG-ONT	Yes	NA	NA	NA	NA	NA	NA
chr8:142970296	chr8-142970296-allele1435557-237	INS	236	NA	0.0,0.018731988472622477,0.003968253968253968,0.002982107355864811,0.0010224948875255625	0.00327033	NA	NA	NA	NA	NA	NA	NA	NA	NA	No	NA	HPRC,HGSVC,1KG-ONT	Yes	NA	NA	NA	NA	NA	NA
chr8:142970296	chr8-142970296-allele1435553-261	INS	260	NA	0.1913767019667171,0.020172910662824207,0.0,0.0019880715705765406,0.0	0.283934	NA	NA	NA	NA	NA	NA	NA	NA	NA	No	NA	HPRC,HGSVC,1KG-ONT	Yes	NA	NA	NA	NA	NA	NA
chr8:142970296	chr8-142970296-allele1435547-223	INS	222	0.882955	0.03555219364599092,0.41930835734870314,0.28273809523809523,0.40357852882703776,0.30368098159509205	0.215779	NA	NA	NA	NA	NA	NA	NA	NA	NA	No	NA	HPRC,HGSVC,1KG-ONT	Yes	NA	Diastolic blood pressure(GML, rs62525059, 3E-9, 0.6412449742500586),Diastolic blood pressure(GML, rs62525059, 5E-9, 0.6412449742500586),Hypertension(GML, rs62525059, 2E-8, 0.6412449742500586),Mean arterial pressure(GML, rs62525059, 1E-11, 0.6412449742500586),Systolic blood pressure(GML, rs62525059, 4E-12, 0.6412449742500586),Systolic blood pressure(GML, rs62525059, 7E-12, 0.6412449742500586),Diastolic blood pressure(GML, rs6995989, 1E-9, 0.5604158995006924),Diastolic blood pressure(CYP11B2, GML, rs6418, 3E-9, 0.5683052343355435),Hypertension(CYP11B2, GML, rs6418, 3E-8, 0.5683052343355435),Mean arterial pressure(CYP11B2, GML, rs6418, 1E-11, 0.5683052343355435),Mean arterial pressure(CYP11B2, GML, rs6418, 9E-11, 0.5683052343355435),Systolic blood pressure(CYP11B2, GML, rs6418, 1E-11, 0.5683052343355435),Diastolic blood pressure (BMI adjusted)(CYP11B2, GML, rs28497862, 2E-21, 0.5699417205435651),Diastolic blood pressure (BMI unadjusted)(CYP11B2, GML, rs28497862, 5E-21, 0.5699417205435651),Mean arterial pressure (BMI adjusted)(CYP11B2, GML, rs28497862, 2E-24, 0.5699417205435651),Mean arterial pressure (BMI unadjusted)(CYP11B2, GML, rs28497862, 2E-23, 0.5699417205435651),potassium (mean, inv-norm transformed)(CYP11B2, rs7836572, 3E-18, 0.565811945263967),potassium (minimum, inv-norm transformed)(CYP11B2, rs7836572, 1E-14, 0.565811945263967),Hypertension(CYP11B2, rs12679242, 2E-11, 0.5862094062039578),Hypertension(CYP11B2 - LY6E-DT, rs1799998, 3E-8, 0.5874997521841605),systolic blood pressure (SBP, mean, inv-normal transformed)(CYP11B2 - LY6E-DT, rs1799998, 1E-13, 0.5874997521841605),diastolic blood pressure (DBP, maximum, inv-normal transformed)(CYP11B2 - LY6E-DT, rs9643358, 2E-11, 0.644113907014166),Medication use (diuretics)(CYP11B2 - LY6E-DT, rs7011889, 3E-9, 0.7389958442491461),Medication use (diuretics)(CYP11B2 - LY6E-DT, rs7011889, 6E-14, 0.7389958442491461),systolic blood pressure (SBP, maximum, inv-normal transformed)(CYP11B2 - LY6E-DT, rs36187312, 7E-13, 0.6049258032560473),Medication use (calcium channel blockers)(CYP11B2 - LY6E-DT, rs36176772, 5E-12, 0.6086244367216044),Diastolic blood pressure(CYP11B2 - LY6E-DT, rs138088171, 3E-11, 0.7694103919396772),Mean arterial pressure(CYP11B2 - LY6E-DT, rs138088171, 3E-13, 0.7694103919396772),Systolic blood pressure(CYP11B2 - LY6E-DT, rs138088171, 2E-14, 0.7694103919396772),Mean arterial pressure(CYP11B2 - LY6E-DT, rs62524569, 4E-10, 0.7981742339157183),Systolic blood pressure(CYP11B2 - LY6E-DT, rs9692989, 9E-12, 0.7989993205325341)	Anemia(35.56%, 24.54%, 1.7, [1.15;2.51], 0.010277),Anxiety disorder(25.19%, 17.53%, 1.58, [1.03;2.44], 0.041119),Asthma(24.44%, 16.27%, 1.67, [1.07;2.59], 0.02634),Cholecystitis(3.70%, 0.84%, 4.53, [1.36;15.07], 0.019579),Chronic kidney disease stage 3(1.48%, 5.47%, 0.26, [0.06;1.09], 0.0483),Degenerative joint disease involving multiple joints(4.44%, 1.54%, 2.97, [1.08;8.17], 0.039748),Dental caries on smooth surface penetrating into dentin(3.70%, 0.70%, 5.45, [1.56;19.08], 0.012222),Diaphragmatic hernia(14.07%, 7.15%, 2.13, [1.21;3.73], 0.010513),Diastolic heart failure(5.19%, 0.70%, 7.74, [2.42;24.78], 0.000881),Esophagitis(5.19%, 1.82%, 2.95, [1.15;7.52], 0.027993),Fibromyalgia(8.89%, 2.52%, 3.77, [1.77;8.02], 0.001082),Genitourinary tract hemorrhage(15.56%, 8.13%, 2.08, [1.22;3.56], 0.009548),Headache disorder(4.44%, 1.54%, 2.97, [1.08;8.17], 0.039748),Helicobacter-associated disease(5.19%, 1.54%, 3.49, [1.33;9.17], 0.015195),Hyperlipidemia(45.93%, 31.00%, 1.89, [1.3;2.75], 0.000989),Leukocytosis(10.37%, 4.91%, 2.24, [1.17;4.29], 0.024298),Mammographic calcification of breast(5.93%, 2.38%, 2.58, [1.09;6.1], 0.045172),Mild intermittent asthma(14.81%, 7.01%, 2.31, [1.32;4.02], 0.005522),Myopia(15.56%, 9.54%, 1.75, [1.03;2.96], 0.045638),Obstruction of esophagus(3.70%, 0.84%, 4.53, [1.36;15.07], 0.019579),Osteoarthritis(22.96%, 13.04%, 1.99, [1.26;3.14], 0.004904),Preinfarction syndrome(4.44%, 0.98%, 4.69, [1.55;14.18], 0.009553),Primary insomnia(4.44%, 1.54%, 2.97, [1.08;8.17], 0.039748),Pulmonary hypertension(5.93%, 1.54%, 4.02, [1.59;10.19], 0.005383),Rheumatoid arthritis(5.93%, 2.38%, 2.58, [1.09;6.1], 0.045172),Simple goiter(5.93%, 2.38%, 2.58, [1.09;6.1], 0.045172),Supraventricular tachycardia(5.93%, 1.68%, 3.68, [1.48;9.18], 0.007782),Threatened miscarriage(3.70%, 1.12%, 3.39, [1.09;10.52], 0.041712),Uncomplicated mild persistent asthma(6.67%, 2.66%, 2.61, [1.15;5.9], 0.030472),Vitreous degeneration(5.93%, 1.82%, 3.39, [1.38;8.35], 0.010906),Cervicitis and endocervicitis(7.55%, 2.95%, 2.68, [1.11;6.5], 0.042362),Benign prostatic hyperplasia with outflow obstruction(24.14%, 7.94%, 3.69, [1.36;10.04], 0.014669)	NA	NA	NA
chr8:142970296	chr8-142970296-allele1435551-243	INS	242	NA	0.014372163388804841,0.037463976945244955,0.00496031746031746,0.09542743538767395,0.015337423312883436	0.00871913	NA	NA	NA	NA	NA	NA	NA	NA	NA	No	NA	HPRC,HGSVC,1KG-ONT	Yes	NA	NA	NA	NA	NA	NA
chr8:142970296	chr8-142970296-allele1435552-277	INS	276	NA	0.01588502269288956,0.004322766570605188,0.05654761904761905,0.012922465208747515,0.011247443762781187	0.000617832	NA	NA	NA	NA	NA	NA	NA	NA	NA	No	NA	HPRC,HGSVC,1KG-ONT	Yes	NA	NA	NA	NA	NA	NA
chr8:142970296	chr8-142970296-allele1435567-242	INS	241	NA	0.0007564296520423601,0.0,0.0,0.0,0.0	0.000918741	NA	NA	NA	NA	NA	NA	NA	NA	NA	No	NA	HPRC,HGSVC,1KG-ONT	Yes	NA	NA	NA	NA	NA	NA
chr8:142970296	chr8-142970296-allele1435561-262	INS	261	NA	0.0007564296520423601,0.011527377521613832,0.0,0.0,0.0	4.4099e-05	NA	NA	NA	NA	NA	NA	NA	NA	NA	No	NA	HPRC,HGSVC,1KG-ONT	Yes	NA	NA	NA	NA	NA	NA
chr8:142970296	chr8-142970296-allele1435545-281	INS	280	NA	0.1588502269288956,0.23487031700288186,0.03869047619047619,0.2823061630218688,0.17893660531697342	0.000885892	NA	NA	NA	NA	NA	NA	NA	NA	NA	No	NA	HPRC,HGSVC,1KG-ONT	Yes	NA	NA	NA	NA	NA	NA
chr8:142970296	chr8-142970296-allele1435566-261	INS	260	NA	0.0,0.001440922190201729,0.0,0.0,0.0	NA	NA	NA	NA	NA	NA	NA	NA	NA	NA	No	NA	HPRC,HGSVC,1KG-ONT	Yes	NA	NA	NA	NA	NA	NA
chr8:142970296	chr8-142970296-allele1435548-259	INS	258	NA	0.0015128593040847202,0.0,0.0,0.0,0.0	0.00234988	NA	NA	NA	NA	NA	NA	NA	NA	NA	No	NA	HPRC,HGSVC,1KG-ONT	Yes	NA	NA	NA	NA	NA	NA
chr8:142970307	chr8-142970307-allele1435568-302	INS	301	NA	0.0045385779122541605,0.0,0.0,0.018886679920477135,0.0	NA	NA	NA	NA	NA	NA	NA	NA	NA	NA	No	NA	HPRC,HGSVC,1KG-ONT	Yes	NA	NA	NA	NA	NA	NA
chr8:142970893	chr8-142970893-allele1435580-75	INS	74	NA	0.0,0.0,0.0,0.0,0.0081799591002045	0.000834484	NA	NA	NA	NA	NA	NA	NA	NA	NA	No	NA	No	No	NA	NA	NA	NA	NA	NA
chr8:142975061	chr8-142975061-allele1435637-1	DEL	126	NA	0.0030257186081694403,0.001440922190201729,0.000992063492063492,0.007952286282306162,0.0	NA	NA	NA	NA	NA	NA	NA	NA	NA	NA	No	NA	HPRC,HGSVC,1KG-ONT	No	NA	NA	NA	NA	NA	NA
chr8:142975068	chr8-142975068-allele1435642-1	DEL	106	NA	0.0015128593040847202,0.0,0.008928571428571428,0.003976143141153081,0.015337423312883436	0.00235213	NA	NA	NA	NA	NA	NA	NA	NA	NA	No	NA	HPRC,HGSVC,1KG-ONT	No	NA	NA	NA	NA	NA	NA
chr8:142975076	chr8-142975076-allele1435644-1	DEL	77	NA	0.0,0.0,0.0,0.0,0.010224948875255624	0.00133282	NA	NA	NA	NA	NA	NA	NA	NA	NA	No	NA	HGSVC,1KG-ONT	No	NA	NA	NA	NA	NA	NA
chr8:142975091	chr8-142975091-allele1435647-1	DEL	62	NA	0.019667170953101363,0.008645533141210375,0.003968253968253968,0.003976143141153081,0.003067484662576687	0.0126111	NA	NA	NA	NA	NA	NA	NA	NA	NA	No	NA	HGSVC,1KG-ONT	No	NA	NA	NA	NA	NA	NA
chr8:142975097	chr8-142975097-allele1435651-1	DEL	58	NA	0.0,0.0,0.0,0.0,0.002044989775051125	NA	NA	NA	NA	NA	NA	NA	NA	NA	NA	No	NA	HGSVC,1KG-ONT	No	NA	NA	NA	NA	NA	NA
chr8:142975170	chr8-142975170-allele1435666-1	DEL	342	NA	0.0007564296520423601,0.005763688760806916,0.0,0.040755467196819085,0.003067484662576687	0.00709831	NA	NA	NA	NA	NA	NA	NA	NA	NA	No	NA	HPRC,HGSVC,1KG-ONT	No	NA	NA	NA	NA	NA	NA
chr8:142975273	chr8-142975273-allele1435687-1	DEL	385	NA	0.01739788199697428,0.005763688760806916,0.018849206349206348,0.004970178926441352,0.0010224948875255625	0.00382263	NA	NA	NA	NA	NA	NA	NA	NA	NA	No	NA	HPRC,HGSVC,1KG-ONT	No	NA	NA	NA	NA	NA	NA
chr8:142975287	chr8-142975287-allele1435688-1	DEL	308	NA	0.20574886535552195,0.1988472622478386,0.05853174603174603,0.34095427435387676,0.2556237218813906	NA	NA	NA	NA	NA	NA	NA	NA	NA	NA	No	NA	HPRC,HGSVC,1KG-ONT	No	NA	NA	NA	NA	NA	NA
chr8:142975666	chr8-142975666-allele1435697-1	DEL	62	NA	0.012859304084720122,0.027377521613832854,0.001984126984126984,0.05069582504970179,0.03374233128834356	0.00452056	NA	NA	NA	NA	NA	NA	NA	NA	NA	No	NA	HPRC,HGSVC,1KG-ONT	No	NA	NA	NA	NA	NA	NA
chr8:142976778	chr8-142976778-allele1435719-1	DEL	150	NA	0.2556732223903177,0.021613832853025938,0.0,0.002982107355864811,0.0	0.368519	NA	NA	NA	NA	NA	NA	NA	NA	NA	No	NA	HPRC,HGSVC,1KG-ONT	No	NA	NA	NA	NA	NA	NA
chr8:142976814	chr8-142976814-allele1435722-51	INS	50	0.9354	0.33963691376701965,0.07636887608069164,0.002976190476190476,0.08250497017892644,0.07259713701431493	0.287688	NA	NA	NA	NA	NA	NA	NA	NA	NA	No	NA	HPRC,HGSVC,1KG-ONT	No	NA	Osteoarthritis(GML, rs67542687, 2E-10, 0.5485192851477341),Osteoarthritis(GML, rs67542687, 9E-10, 0.5485192851477341)	Asymptomatic human immunodeficiency virus infection(3.66%, 1.42%, 2.64, [1.04;6.68], 0.039718),Erythema of skin(1.13%, 3.45%, 0.32, [0.11;0.96], 0.041875),Polyp of nasal cavity and/or nasal sinus(2.54%, 0.20%, 12.8, [1.61;101.48], 0.00234),Preinfarction syndrome(0.28%, 2.43%, 0.11, [0.02;0.88], 0.010504),Primary localized osteoarthrosis of pelvic region(2.82%, 0.41%, 7.12, [1.55;32.68], 0.005383),Toxic diffuse goiter with no crisis(3.10%, 0.61%, 5.22, [1.45;18.86], 0.006066),Upper respiratory tract infection caused by Influenza virus(6.48%, 3.45%, 1.94, [1.02;3.69], 0.048385),Visual disturbance(12.11%, 6.90%, 1.86, [1.16;2.98], 0.010783)	NA	NA	NA
chr8:142976878	chr8-142976878-allele1435726-1	DEL	50	NA	0.0045385779122541605,0.0,0.0,0.0019880715705765406,0.02556237218813906	NA	NA	NA	NA	NA	NA	NA	NA	NA	NA	No	NA	HPRC,HGSVC,1KG-ONT	No	NA	NA	NA	NA	NA	NA
chr8:142976880	chr8-142976880-allele1435727-1	DEL	50	NA	0.05597579425113464,0.7665706051873199,0.41865079365079366,0.8558648111332008,0.630879345603272	0.504076	NA	NA	NA	NA	NA	NA	NA	NA	NA	No	NA	HPRC,HGSVC,1KG-ONT	No	NA	NA	NA	NA	NA	NA
chr8:142976895	chr8-142976895-allele1435728-54	INS	53	NA	0.009833585476550681,0.0,0.0,0.0,0.0	0.0178876	NA	NA	NA	NA	NA	NA	NA	NA	NA	No	NA	HPRC,HGSVC,1KG-ONT	No	NA	NA	NA	NA	NA	NA
chr8:142985160	chr8-142985160-allele1435915-346	INS	345	NA	0.018154311649016642,0.002881844380403458,0.0,0.0,0.0	0.0289991	NA	NA	NA	NA	NA	NA	NA	NA	NA	No	NA	HPRC,HGSVC,1KG-ONT	No	NA	NA	NA	NA	NA	NA
chr8:142985160	chr8-142985160-allele1435916-257	INS	256	NA	0.0045385779122541605,0.012968299711815562,0.000992063492063492,0.015904572564612324,0.013292433537832311	0.00153921	NA	NA	NA	NA	NA	NA	NA	NA	NA	No	NA	HPRC,HGSVC	No	NA	NA	NA	NA	NA	NA
chr8:142985161	chr8-142985161-allele1435924-291	INS	290	NA	0.00529500756429652,0.0,0.0,0.0,0.0	0.0093307	NA	NA	NA	NA	NA	NA	NA	NA	NA	No	NA	HPRC,HGSVC,1KG-ONT	No	NA	NA	NA	NA	NA	NA
chr8:142985161	chr8-142985161-allele1435922-402	INS	401	NA	0.023449319213313162,0.010086455331412104,0.021825396825396824,0.0,0.07157464212678936	NA	NA	NA	NA	NA	NA	NA	NA	NA	NA	No	NA	HPRC,HGSVC,1KG-ONT	No	NA	NA	NA	NA	NA	NA
chr8:142985161	chr8-142985161-allele1435923-350	INS	349	NA	0.0007564296520423601,0.0,0.0,0.0,0.005112474437627812	NA	NA	NA	NA	NA	NA	NA	NA	NA	NA	No	NA	HPRC,HGSVC,1KG-ONT	No	NA	NA	NA	NA	NA	NA
chr8:142985161	chr8-142985161-allele1435920-381	INS	380	NA	0.040090771558245086,0.004322766570605188,0.000992063492063492,0.0,0.006134969325153374	0.0538564	NA	NA	NA	NA	NA	NA	NA	NA	NA	No	NA	HPRC,HGSVC,1KG-ONT	No	NA	NA	NA	NA	NA	NA
chr8:142985161	chr8-142985161-allele1435919-219	INS	218	NA	0.009077155824508321,0.002881844380403458,0.04563492063492063,0.008946322067594433,0.05214723926380368	0.00815856	NA	NA	NA	NA	NA	NA	NA	NA	NA	No	NA	HPRC,HGSVC	No	NA	NA	NA	NA	NA	NA
chr8:142985161	chr8-142985161-allele1435921-357	INS	356	NA	0.00529500756429652,0.0,0.0,0.0,0.0	0.00947665	NA	NA	NA	NA	NA	NA	NA	NA	NA	No	NA	HPRC,HGSVC,1KG-ONT	No	NA	NA	NA	NA	NA	NA
chr8:142985162	chr8-142985162-allele1435939-268	INS	267	NA	0.0022692889561270802,0.0,0.0,0.0,0.0	0.00377908	NA	NA	NA	NA	NA	NA	NA	NA	NA	No	NA	HPRC,HGSVC	No	NA	NA	NA	NA	NA	NA
chr8:142985162	chr8-142985162-allele1435969-346	INS	345	NA	0.0007564296520423601,0.0,0.0,0.0,0.0	0.000918741	NA	NA	NA	NA	NA	NA	NA	NA	NA	No	NA	HPRC,HGSVC,1KG-ONT	No	NA	NA	NA	NA	NA	NA
chr8:142985162	chr8-142985162-allele1435950-224	INS	223	NA	0.0007564296520423601,0.002881844380403458,0.0,0.007952286282306162,0.011247443762781187	0.0021825	NA	NA	NA	NA	NA	NA	NA	NA	NA	No	NA	HPRC,HGSVC	No	NA	NA	NA	NA	NA	NA
chr8:142985162	chr8-142985162-allele1435925-287	INS	286	NA	0.05446293494704992,0.007204610951008645,0.0,0.0009940357852882703,0.0	0.0857852	NA	NA	NA	NA	NA	NA	NA	NA	NA	No	NA	HPRC,HGSVC,1KG-ONT	No	NA	NA	NA	NA	NA	NA
chr8:142985162	chr8-142985162-allele1435955-271	INS	270	NA	0.0,0.0,0.0,0.0009940357852882703,0.0	NA	NA	NA	NA	NA	NA	NA	NA	NA	NA	No	NA	HPRC,HGSVC,1KG-ONT	No	NA	NA	NA	NA	NA	NA
chr8:142985162	chr8-142985162-allele1435936-190	INS	189	NA	0.0015128593040847202,0.0,0.0,0.0,0.0	0.00234988	NA	NA	NA	NA	NA	NA	NA	NA	NA	No	NA	HPRC,HGSVC	No	NA	NA	NA	NA	NA	NA
chr8:142985162	chr8-142985162-allele1435948-183	INS	182	NA	0.0113464447806354,0.005763688760806916,0.0248015873015873,0.0019880715705765406,0.0010224948875255625	NA	NA	NA	NA	NA	NA	NA	NA	NA	NA	No	NA	HPRC,HGSVC	No	NA	NA	NA	NA	NA	NA
chr8:142985162	chr8-142985162-allele1435937-366	INS	365	NA	0.0007564296520423601,0.0,0.0,0.0,0.0	0.000918741	NA	NA	NA	NA	NA	NA	NA	NA	NA	No	NA	HPRC,HGSVC,1KG-ONT	No	NA	NA	NA	NA	NA	NA
chr8:142985162	chr8-142985162-allele1435940-376	INS	375	NA	0.0037821482602118004,0.0,0.0,0.0,0.0	0.00663171	NA	NA	NA	NA	NA	NA	NA	NA	NA	No	NA	HPRC,HGSVC,1KG-ONT	No	NA	NA	NA	NA	NA	NA
chr8:142985162	chr8-142985162-allele1435947-258	INS	257	NA	0.0022692889561270802,0.002881844380403458,0.000992063492063492,0.0019880715705765406,0.009202453987730062	NA	NA	NA	NA	NA	NA	NA	NA	NA	NA	No	NA	HPRC,HGSVC	No	NA	NA	NA	NA	NA	NA
chr8:142985162	chr8-142985162-allele1435926-324	INS	323	NA	0.10665658093797277,0.010086455331412104,0.0,0.0009940357852882703,0.0	0.169073	NA	NA	NA	NA	NA	NA	NA	NA	NA	No	NA	HPRC,HGSVC,1KG-ONT	No	NA	NA	NA	NA	NA	NA
chr8:142985162	chr8-142985162-allele1435942-242	INS	241	NA	0.0007564296520423601,0.02881844380403458,0.0,0.0,0.00408997955010225	0.00257033	NA	NA	NA	NA	NA	NA	NA	NA	NA	No	NA	HPRC,HGSVC	No	NA	NA	NA	NA	NA	NA
chr8:142985162	chr8-142985162-allele1435958-212	INS	211	NA	0.0007564296520423601,0.0,0.0,0.0,0.0	0.000918741	NA	NA	NA	NA	NA	NA	NA	NA	NA	No	NA	HPRC,HGSVC	No	NA	NA	NA	NA	NA	NA
chr8:142985162	chr8-142985162-allele1435935-372	INS	371	NA	0.0022692889561270802,0.0,0.0,0.0,0.0	0.00377908	NA	NA	NA	NA	NA	NA	NA	NA	NA	No	NA	HPRC,HGSVC,1KG-ONT	No	NA	NA	NA	NA	NA	NA
chr8:142985162	chr8-142985162-allele1435931-242	INS	241	NA	0.057488653555219364,0.008645533141210375,0.001984126984126984,0.02982107355864811,0.018404907975460124	0.0336158	NA	NA	NA	NA	NA	NA	NA	NA	NA	No	NA	HPRC,HGSVC	No	NA	NA	NA	NA	NA	NA
chr8:142985162	chr8-142985162-allele1435949-194	INS	193	NA	0.0007564296520423601,0.002881844380403458,0.0,0.010934393638170975,0.0	0.000863716	NA	NA	NA	NA	NA	NA	NA	NA	NA	No	NA	HPRC,HGSVC	No	NA	NA	NA	NA	NA	NA
chr8:142985162	chr8-142985162-allele1435932-310	INS	309	NA	0.009833585476550681,0.001440922190201729,0.0,0.0,0.0	0.0157378	NA	NA	NA	NA	NA	NA	NA	NA	NA	No	NA	HPRC,HGSVC,1KG-ONT	No	NA	NA	NA	NA	NA	NA
chr8:142985162	chr8-142985162-allele1435970-335	INS	334	NA	0.01059001512859304,0.004322766570605188,0.0,0.0009940357852882703,0.0	0.0118439	NA	NA	NA	NA	NA	NA	NA	NA	NA	No	NA	HPRC,HGSVC,1KG-ONT	No	NA	NA	NA	NA	NA	NA
chr8:142985162	chr8-142985162-allele1435928-321	INS	320	NA	0.07639939485627836,0.020172910662824207,0.03968253968253968,0.0,0.0	0.0606804	NA	NA	NA	NA	NA	NA	NA	NA	NA	No	NA	HPRC,HGSVC,1KG-ONT	No	NA	NA	NA	NA	NA	NA
chr8:142985162	chr8-142985162-allele1435961-218	INS	217	NA	0.0037821482602118004,0.0,0.0,0.0,0.0	0.00663171	NA	NA	NA	NA	NA	NA	NA	NA	NA	No	NA	HPRC,HGSVC	No	NA	NA	NA	NA	NA	NA
chr8:142985162	chr8-142985162-allele1435943-245	INS	244	NA	0.037821482602118005,0.001440922190201729,0.0,0.002982107355864811,0.0	0.0604466	NA	NA	NA	NA	NA	NA	NA	NA	NA	No	NA	HPRC,HGSVC	No	NA	NA	NA	NA	NA	NA
chr8:142985162	chr8-142985162-allele1435974-259	INS	258	NA	0.0,0.001440922190201729,0.0,0.0019880715705765406,0.0	3.94758e-05	NA	NA	NA	NA	NA	NA	NA	NA	NA	No	NA	HPRC,HGSVC	No	NA	NA	NA	NA	NA	NA
chr8:142985162	chr8-142985162-allele1435952-250	INS	249	NA	0.0037821482602118004,0.0,0.0,0.004970178926441352,0.0	0.000962849	NA	NA	NA	NA	NA	NA	NA	NA	NA	No	NA	HPRC,HGSVC	No	NA	NA	NA	NA	NA	NA
chr8:142985162	chr8-142985162-allele1435951-235	INS	234	NA	0.0015128593040847202,0.001440922190201729,0.0,0.0,0.009202453987730062	NA	NA	NA	NA	NA	NA	NA	NA	NA	NA	No	NA	HPRC,HGSVC	No	NA	NA	NA	NA	NA	NA
chr8:142985162	chr8-142985162-allele1435930-220	INS	219	NA	0.024205748865355523,0.19020172910662825,0.10218253968253968,0.18290258449304175,0.11860940695296524	0.0692315	NA	NA	NA	NA	NA	NA	NA	NA	NA	No	NA	HPRC,HGSVC	No	NA	NA	NA	NA	NA	NA
chr8:142985162	chr8-142985162-allele1435941-160	INS	159	NA	0.0015128593040847202,0.043227665706051875,0.0,0.0,0.0	0.00255496	NA	NA	NA	NA	NA	NA	NA	NA	NA	No	NA	HPRC,HGSVC	No	NA	NA	NA	NA	NA	NA
chr8:142985162	chr8-142985162-allele1435972-200	INS	199	NA	0.0,0.0,0.001984126984126984,0.0,0.0	NA	NA	NA	NA	NA	NA	NA	NA	NA	NA	No	NA	HPRC,HGSVC	No	NA	NA	NA	NA	NA	NA
chr8:142985162	chr8-142985162-allele1435964-231	INS	230	NA	0.0037821482602118004,0.0,0.0,0.0,0.0	0.00663171	NA	NA	NA	NA	NA	NA	NA	NA	NA	No	NA	HPRC,HGSVC	No	NA	NA	NA	NA	NA	NA
chr8:142985162	chr8-142985162-allele1435968-219	INS	218	NA	0.0015128593040847202,0.0,0.0,0.013916500994035786,0.002044989775051125	0.000546854	NA	NA	NA	NA	NA	NA	NA	NA	NA	No	NA	HPRC,HGSVC	No	NA	NA	NA	NA	NA	NA
chr8:142985162	chr8-142985162-allele1435929-206	INS	205	NA	0.029500756429652043,0.01585014409221902,0.0882936507936508,0.02286282306163022,0.05214723926380368	0.00329097	NA	NA	NA	NA	NA	NA	NA	NA	NA	No	NA	HPRC,HGSVC	No	NA	NA	NA	NA	NA	NA
chr8:142985162	chr8-142985162-allele1435927-340	INS	339	NA	0.06732223903177005,0.004322766570605188,0.0,0.0,0.0	0.113656	NA	NA	NA	NA	NA	NA	NA	NA	NA	No	NA	HPRC,HGSVC,1KG-ONT	No	NA	NA	NA	NA	NA	NA
chr8:142985162	chr8-142985162-allele1435966-228	INS	227	NA	0.0,0.0,0.0,0.003976143141153081,0.003067484662576687	0.000778337	NA	NA	NA	NA	NA	NA	NA	NA	NA	No	NA	HPRC,HGSVC	No	NA	NA	NA	NA	NA	NA
chr8:142985162	chr8-142985162-allele1435934-306	INS	305	NA	0.0045385779122541605,0.0,0.0,0.0,0.0	0.00805514	NA	NA	NA	NA	NA	NA	NA	NA	NA	No	NA	HPRC,HGSVC,1KG-ONT	No	NA	NA	NA	NA	NA	NA
chr8:142985162	chr8-142985162-allele1435975-220	INS	219	NA	0.0015128593040847202,0.0,0.0,0.0,0.0	0.00234988	NA	NA	NA	NA	NA	NA	NA	NA	NA	No	NA	HPRC,HGSVC	No	NA	NA	NA	NA	NA	NA
chr8:142985162	chr8-142985162-allele1435959-248	INS	247	NA	0.007564296520423601,0.0,0.0,0.0009940357852882703,0.0	0.0115415	NA	NA	NA	NA	NA	NA	NA	NA	NA	No	NA	HPRC,HGSVC	No	NA	NA	NA	NA	NA	NA
chr8:142985162	chr8-142985162-allele1435962-230	INS	229	NA	0.0,0.0,0.0,0.004970178926441352,0.0	0.000408842	NA	NA	NA	NA	NA	NA	NA	NA	NA	No	NA	HPRC,HGSVC	No	NA	NA	NA	NA	NA	NA
chr8:142985162	chr8-142985162-allele1435944-207	INS	206	NA	0.009833585476550681,0.011527377521613832,0.001984126984126984,0.002982107355864811,0.002044989775051125	0.00247357	NA	NA	NA	NA	NA	NA	NA	NA	NA	No	NA	HPRC,HGSVC	No	NA	NA	NA	NA	NA	NA
chr8:142985162	chr8-142985162-allele1435946-229	INS	228	NA	0.028744326777609682,0.08357348703170028,0.01488095238095238,0.10039761431411531,0.16359918200409	0.0267696	NA	NA	NA	NA	NA	NA	NA	NA	NA	No	NA	HPRC,HGSVC	No	NA	NA	NA	NA	NA	NA
chr8:142985162	chr8-142985162-allele1435960-224	INS	223	NA	0.0007564296520423601,0.023054755043227664,0.003968253968253968,0.010934393638170975,0.0010224948875255625	0.00421379	NA	NA	NA	NA	NA	NA	NA	NA	NA	No	NA	HPRC,HGSVC	No	NA	NA	NA	NA	NA	NA
chr8:142985167	chr8-142985167-allele1435977-232	INS	231	NA	0.0007564296520423601,0.004322766570605188,0.001984126984126984,0.02485089463220676,0.005112474437627812	0.00471209	NA	NA	NA	NA	NA	NA	NA	NA	NA	No	NA	HPRC,HGSVC	No	NA	NA	NA	NA	NA	NA
chr8:142985171	chr8-142985171-allele1435980-230	INS	229	NA	0.03479576399394856,0.43948126801152737,0.23214285714285715,0.46421471172962225,0.2893660531697341	0.21915	NA	NA	NA	NA	NA	NA	NA	NA	NA	No	NA	HPRC,HGSVC	No	NA	NA	NA	NA	NA	NA
chr8:142985298	chr8-142985298-allele1435984-1	DEL	1717	NA	0.006051437216338881,0.0,0.0,0.0019880715705765406,0.0	0.00696943	NA	NA	NA	NA	NA	NA	NA	NA	NA	No	NA	HGSVC	Yes	NA	NA	NA	NA	NA	NA
chr8:142990235	chr8-142990235-allele1436038-1	DEL	89	NA	0.0030257186081694403,0.0,0.0,0.0,0.0	0.00520636	NA	NA	NA	NA	NA	NA	NA	NA	NA	No	NA	HPRC	Yes	NA	NA	NA	NA	NA	NA
chr8:142990259	chr8-142990259-allele1436040-1	DEL	57	NA	0.06505295007564296,0.010086455331412104,0.0,0.0009940357852882703,0.0	0.100272	NA	NA	NA	NA	NA	NA	NA	NA	NA	No	NA	HPRC,HGSVC,1KG-ONT	Yes	NA	NA	NA	NA	NA	NA
chr8:142990276	chr8-142990276-allele1436042-65	INS	64	NA	0.0022692889561270802,0.0,0.0,0.0,0.0	0.00377908	NA	NA	NA	NA	NA	NA	NA	NA	NA	No	NA	1KG-ONT	Yes	NA	NA	NA	NA	NA	NA
chr8:142990295	chr8-142990295-allele1436046-1	DEL	53	NA	0.0037821482602118004,0.0,0.0,0.0,0.0	0.00663171	NA	NA	NA	NA	NA	NA	NA	NA	NA	No	NA	HPRC,HGSVC,1KG-ONT	Yes	NA	NA	NA	NA	NA	NA
chr8:142990314	chr8-142990314-allele1436049-143	INS	142	NA	0.0,0.001440922190201729,0.0,0.0,0.0	NA	NA	NA	NA	NA	NA	NA	NA	NA	NA	No	NA	No	Yes	NA	NA	NA	NA	NA	NA
chr8:143014573	chr8-143014573-allele1436351-1	DEL	87	NA	0.0022692889561270802,0.0,0.0,0.003976143141153081,0.002044989775051125	NA	NA	NA	NA	NA	NA	NA	NA	NA	NA	No	NA	HPRC,HGSVC,1KG-ONT	No	NA	NA	NA	NA	NA	NA
chr8:143014595	chr8-143014595-allele1436353-85	INS	84	NA	0.20499243570347958,0.06340057636887608,0.028769841269841268,0.05666003976143141,0.11554192229038855	0.0982041	NA	NA	NA	NA	NA	NA	NA	NA	NA	No	NA	HPRC,HGSVC,1KG-ONT	No	NA	NA	NA	NA	NA	NA
chr8:143014597	chr8-143014597-allele1436354-91	INS	90	NA	0.0030257186081694403,0.08069164265129683,0.32142857142857145,0.009940357852882704,0.007157464212678937	0.0705861	NA	NA	NA	NA	NA	NA	NA	NA	NA	No	NA	HPRC,HGSVC,1KG-ONT	No	NA	NA	NA	NA	NA	NA
chr8:143014597	chr8-143014597-allele1436355-112	INS	111	NA	0.0,0.010086455331412104,0.001984126984126984,0.0,0.0	0.00114796	NA	NA	NA	NA	NA	NA	NA	NA	NA	No	NA	HPRC,HGSVC,1KG-ONT	No	NA	NA	NA	NA	NA	NA
chr8:143014615	chr8-143014615-allele1436361-1	DEL	216	NA	0.0015128593040847202,0.0,0.0,0.0,0.0	0.00234988	NA	NA	NA	NA	NA	NA	NA	NA	NA	No	NA	HPRC,HGSVC	No	NA	NA	NA	NA	NA	NA
chr8:143014667	chr8-143014667-allele1436367-388	INS	387	NA	0.0037821482602118004,0.001440922190201729,0.0,0.0,0.0	0.00462462	NA	NA	NA	NA	NA	NA	NA	NA	NA	No	NA	HPRC,HGSVC	No	NA	NA	NA	NA	NA	NA
chr8:143014684	chr8-143014684-allele1436370-1	DEL	129	NA	0.014372163388804841,0.023054755043227664,0.000992063492063492,0.010934393638170975,0.014314928425357873	NA	NA	NA	NA	NA	NA	NA	NA	NA	NA	No	NA	HPRC,1KG-ONT	No	NA	NA	NA	NA	NA	NA
chr8:143014691	chr8-143014691-allele1436374-1	DEL	105	NA	0.01059001512859304,0.0,0.002976190476190476,0.012922465208747515,0.00408997955010225	0.00143543	NA	NA	NA	NA	NA	NA	NA	NA	NA	No	NA	HPRC,HGSVC,1KG-ONT	No	NA	NA	NA	NA	NA	NA
chr8:143014775	chr8-143014775-allele1436386-107	INS	106	NA	0.0037821482602118004,0.0,0.0,0.0,0.0	0.00663171	NA	NA	NA	NA	NA	NA	NA	NA	NA	No	NA	HPRC,HGSVC,1KG-ONT	No	NA	NA	NA	NA	NA	NA
chr8:143014883	chr8-143014883-allele1436402-1	DEL	63	NA	0.0015128593040847202,0.0,0.0,0.012922465208747515,0.0	9.78865e-05	NA	NA	NA	NA	NA	NA	NA	NA	NA	No	NA	HPRC,HGSVC,1KG-ONT	No	NA	NA	NA	NA	NA	NA
chr8:143014970	chr8-143014970-allele1436414-1	DEL	534	NA	0.0007564296520423601,0.0,0.0,0.0,0.0	0.000918741	NA	NA	NA	NA	NA	NA	NA	NA	NA	No	NA	HPRC,HGSVC,1KG-ONT	No	NA	NA	NA	NA	NA	NA
chr8:143015092	chr8-143015092-allele1436428-1	DEL	111	NA	0.0007564296520423601,0.010086455331412104,0.0,0.0,0.0	NA	NA	NA	NA	NA	NA	NA	NA	NA	NA	No	NA	HPRC,HGSVC,1KG-ONT	No	NA	NA	NA	NA	NA	NA
chr8:143015336	chr8-143015336-allele1436467-1	DEL	147	NA	0.012859304084720122,0.001440922190201729,0.00496031746031746,0.008946322067594433,0.00408997955010225	0.00361242	NA	NA	NA	NA	NA	NA	NA	NA	NA	No	NA	HPRC,HGSVC,1KG-ONT	No	NA	NA	NA	NA	NA	NA
chr8:143015462	chr8-143015462-allele1436491-1	DEL	63	NA	0.11951588502269289,0.0446685878962536,0.04265873015873016,0.10536779324055666,0.0736196319018405	0.0167028	NA	NA	NA	NA	NA	NA	NA	NA	NA	No	NA	HPRC,HGSVC	No	NA	NA	NA	NA	NA	NA
chr8:143015498	chr8-143015498-allele1436497-433	INS	432	NA	0.024962178517397883,0.0,0.0,0.0009940357852882703,0.0	0.0434558	NA	NA	NA	NA	NA	NA	NA	NA	NA	No	NA	HGSVC,1KG-ONT	No	NA	NA	NA	NA	NA	NA
chr8:143015549	chr8-143015549-allele1436508-1	DEL	171	NA	0.0015128593040847202,0.007204610951008645,0.0,0.005964214711729622,0.019427402862985686	0.00284536	NA	NA	NA	NA	NA	NA	NA	NA	NA	No	NA	HPRC,HGSVC,1KG-ONT	No	NA	NA	NA	NA	NA	NA
chr8:143015570	chr8-143015570-allele1436512-1	DEL	150	0.725871	0.10514372163388805,0.3962536023054755,0.23313492063492064,0.4403578528827038,0.38752556237218816	0.14383	NA	NA	NA	NA	NA	NA	NA	NA	NA	No	NA	HPRC,HGSVC,1KG-ONT	No	ENSG00000247317.3(2.7302905709614807e-11)	NA	NA	NA	NA	NA
chr8:143015596	chr8-143015596-allele1436518-1	DEL	240	NA	0.009833585476550681,0.001440922190201729,0.0,0.0,0.0	0.0157378	NA	NA	NA	NA	NA	NA	NA	NA	enhancer	No	NA	HPRC,HGSVC,1KG-ONT	No	NA	NA	NA	NA	NA	NA
chr8:143015633	chr8-143015633-allele1436526-1	DEL	87	NA	0.0,0.0,0.0,0.006958250497017893,0.0	0.000778337	NA	NA	NA	NA	NA	NA	NA	NA	NA	No	NA	HPRC,HGSVC	No	NA	NA	NA	NA	NA	NA
chr8:143015720	chr8-143015720-allele1436536-91	INS	90	NA	0.07639939485627836,0.010086455331412104,0.005952380952380952,0.0,0.10736196319018405	0.0227161	NA	NA	NA	NA	NA	NA	NA	NA	NA	No	NA	HGSVC,1KG-ONT	No	NA	NA	NA	NA	NA	NA
chr8:143036535	chr8-143036535-allele1436746-1	DEL	4064	NA	0.039334341906202726,0.001440922190201729,0.0,0.0,0.0010224948875255625	0.0671686	NA	NA	NA	NA	NA	NA	NA	NA	enhancer,promoter	No	NA	HPRC,HGSVC,1KG-ONT	Yes	NA	NA	NA	NA	NA	NA
chr8:143038413	chr8-143038413-allele1436777-524	INS	523	NA	0.00680786686838124,0.010086455331412104,0.020833333333333332,0.003976143141153081,0.011247443762781187	0.000559625	NA	NA	NA	NA	NA	NA	NA	NA	NA	No	NA	HPRC,HGSVC	Yes	NA	NA	NA	NA	NA	NA
chr8:143038428	chr8-143038428-allele1436783-325	INS	324	NA	0.0015128593040847202,0.0,0.0,0.0,0.006134969325153374	NA	NA	NA	NA	NA	NA	NA	NA	NA	NA	No	NA	HPRC,HGSVC,1KG-ONT	Yes	NA	NA	NA	NA	NA	NA
chr8:143038448	chr8-143038448-allele1436789-303	INS	302	NA	0.0022692889561270802,0.0,0.0,0.0,0.0010224948875255625	0.0019853	NA	NA	NA	NA	NA	NA	NA	NA	NA	No	NA	HPRC,HGSVC,1KG-ONT	Yes	NA	NA	NA	NA	NA	NA
chr8:143038468	chr8-143038468-allele1436804-191	INS	190	NA	0.0529500756429652,0.007204610951008645,0.026785714285714284,0.002982107355864811,0.023517382413087935	0.0268039	NA	NA	NA	NA	NA	NA	NA	NA	NA	No	NA	HPRC,HGSVC,1KG-ONT	Yes	NA	NA	NA	NA	NA	NA
chr8:143038468	chr8-143038468-allele1436805-172	INS	171	NA	0.0007564296520423601,0.0,0.017857142857142856,0.0,0.005112474437627812	0.00259388	NA	NA	NA	NA	NA	NA	NA	NA	NA	No	NA	HPRC,HGSVC,1KG-ONT	Yes	NA	NA	NA	NA	NA	NA
chr8:143038482	chr8-143038482-allele1436812-478	INS	477	NA	0.0,0.0,0.0,0.0009940357852882703,0.0	NA	NA	NA	NA	NA	NA	NA	NA	NA	NA	No	NA	HPRC,HGSVC,1KG-ONT	Yes	NA	NA	NA	NA	NA	NA
chr8:143038483	chr8-143038483-allele1436813-492	INS	491	NA	0.0022692889561270802,0.0,0.006944444444444444,0.002982107355864811,0.0	NA	NA	NA	NA	NA	NA	NA	NA	NA	NA	No	NA	HPRC,HGSVC,1KG-ONT	Yes	NA	NA	NA	NA	NA	NA
chr8:143038504	chr8-143038504-allele1436826-333	INS	332	NA	0.0,0.0,0.0,0.0,0.002044989775051125	NA	NA	NA	NA	NA	NA	NA	NA	NA	NA	No	NA	HPRC,HGSVC,1KG-ONT	Yes	NA	NA	NA	NA	NA	NA
chr8:143038504	chr8-143038504-allele1436825-437	INS	436	NA	0.0,0.008645533141210375,0.008928571428571428,0.0,0.0	0.0022576	NA	NA	NA	NA	NA	NA	NA	NA	NA	No	NA	HPRC,HGSVC,1KG-ONT	Yes	NA	NA	NA	NA	NA	NA
chr8:143038504	chr8-143038504-allele1436824-513	INS	512	NA	0.10060514372163389,0.0446685878962536,0.07539682539682539,0.07455268389662027,0.04396728016359918	0.0111185	NA	NA	NA	NA	NA	NA	NA	NA	NA	No	NA	HPRC,HGSVC	Yes	NA	NA	NA	NA	NA	NA
chr8:143038505	chr8-143038505-allele1436828-572	INS	571	NA	0.0007564296520423601,0.0,0.023809523809523808,0.0,0.0	0.00261158	NA	NA	NA	NA	NA	NA	NA	NA	NA	No	NA	HPRC,HGSVC	No	NA	NA	NA	NA	NA	NA
chr8:143038512	chr8-143038512-allele1436833-215	INS	214	NA	0.015128593040847202,0.10951008645533142,0.1349206349206349,0.1172962226640159,0.130879345603272	0.0656436	NA	NA	NA	NA	NA	NA	NA	NA	NA	No	NA	HPRC,HGSVC,1KG-ONT	Yes	NA	NA	NA	NA	NA	NA
chr8:143038512	chr8-143038512-allele1436834-318	INS	317	NA	0.0,0.0,0.0,0.0,0.009202453987730062	0.0010336	NA	NA	NA	NA	NA	NA	NA	NA	NA	No	NA	HPRC,HGSVC,1KG-ONT	Yes	NA	NA	NA	NA	NA	NA
chr8:143038517	chr8-143038517-allele1436839-219	INS	218	NA	0.0,0.0,0.0,0.0,0.0010224948875255625	NA	NA	NA	NA	NA	NA	NA	NA	NA	NA	No	NA	HPRC,HGSVC,1KG-ONT	Yes	NA	NA	NA	NA	NA	NA
chr8:143038527	chr8-143038527-allele1436845-286	INS	285	NA	0.00529500756429652,0.004322766570605188,0.013888888888888888,0.0,0.0	NA	NA	NA	NA	NA	NA	NA	NA	NA	NA	No	NA	HPRC,HGSVC,1KG-ONT	Yes	NA	NA	NA	NA	NA	NA
chr8:143038528	chr8-143038528-allele1436846-503	INS	502	NA	0.0015128593040847202,0.01585014409221902,0.012896825396825396,0.0,0.002044989775051125	0.00209972	NA	NA	NA	NA	NA	NA	NA	NA	NA	No	NA	HPRC,HGSVC	Yes	NA	NA	NA	NA	NA	NA
chr8:143038530	chr8-143038530-allele1436849-505	INS	504	NA	0.0045385779122541605,0.0,0.0,0.0,0.007157464212678937	0.000832449	NA	NA	NA	NA	NA	NA	NA	NA	NA	No	NA	HPRC,HGSVC	Yes	NA	NA	NA	NA	NA	NA
chr8:143038534	chr8-143038534-allele1436851-359	INS	358	NA	0.0,0.018731988472622477,0.00496031746031746,0.0,0.0010224948875255625	0.00299801	NA	NA	NA	NA	NA	NA	NA	NA	enhancer	No	NA	HPRC,HGSVC,1KG-ONT	Yes	NA	NA	NA	NA	NA	NA
chr8:143038535	chr8-143038535-allele1436853-232	INS	231	NA	0.0007564296520423601,0.024495677233429394,0.000992063492063492,0.0,0.017382413087934562	0.00476941	NA	NA	NA	NA	NA	NA	NA	NA	enhancer	No	NA	HPRC,HGSVC,1KG-ONT	Yes	NA	NA	NA	NA	NA	NA
chr8:143038535	chr8-143038535-allele1436854-231	INS	230	NA	0.0007564296520423601,0.001440922190201729,0.018849206349206348,0.0019880715705765406,0.011247443762781187	0.00442927	NA	NA	NA	NA	NA	NA	NA	NA	enhancer	No	NA	HPRC,HGSVC,1KG-ONT	Yes	NA	NA	NA	NA	NA	NA
chr8:143038536	chr8-143038536-allele1436855-213	INS	212	NA	0.0,0.001440922190201729,0.015873015873015872,0.0,0.0	0.00250661	NA	NA	NA	NA	NA	NA	NA	NA	enhancer	No	NA	HPRC,HGSVC,1KG-ONT	Yes	NA	NA	NA	NA	NA	NA
chr8:143038537	chr8-143038537-allele1436857-317	INS	316	NA	0.01664145234493192,0.002881844380403458,0.000992063492063492,0.0009940357852882703,0.0	0.0225653	NA	NA	NA	NA	NA	NA	NA	NA	enhancer	No	NA	HPRC,HGSVC,1KG-ONT	Yes	NA	NA	NA	NA	NA	NA
chr8:143038537	chr8-143038537-allele1436858-334	INS	333	NA	0.0045385779122541605,0.043227665706051875,0.000992063492063492,0.008946322067594433,0.02556237218813906	0.00539109	NA	NA	NA	NA	NA	NA	NA	NA	enhancer	No	NA	HPRC,HGSVC,1KG-ONT	Yes	NA	NA	NA	NA	NA	NA
chr8:143038538	chr8-143038538-allele1436860-539	INS	538	NA	0.0022692889561270802,0.001440922190201729,0.000992063492063492,0.0019880715705765406,0.0	NA	NA	NA	NA	NA	NA	NA	NA	NA	enhancer	No	NA	HPRC,HGSVC	No	NA	NA	NA	NA	NA	NA
chr8:143038540	chr8-143038540-allele1436863-329	INS	328	NA	0.08245083207261725,0.010086455331412104,0.03670634920634921,0.0,0.03885480572597137	0.047407	NA	NA	NA	NA	NA	NA	NA	NA	enhancer	No	NA	HPRC,HGSVC,1KG-ONT	Yes	NA	NA	NA	NA	NA	NA
chr8:143038541	chr8-143038541-allele1436869-423	INS	422	NA	0.0045385779122541605,0.0,0.0,0.0009940357852882703,0.0010224948875255625	0.00448129	NA	NA	NA	NA	NA	NA	NA	NA	enhancer	No	NA	HPRC,HGSVC,1KG-ONT	Yes	NA	NA	NA	NA	NA	NA
chr8:143038541	chr8-143038541-allele1436866-251	INS	250	NA	0.006051437216338881,0.001440922190201729,0.0,0.0,0.0	0.00875367	NA	NA	NA	NA	NA	NA	NA	NA	enhancer	No	NA	HPRC,HGSVC,1KG-ONT	Yes	NA	NA	NA	NA	NA	NA
chr8:143038541	chr8-143038541-allele1436870-372	INS	371	NA	0.0007564296520423601,0.0,0.0,0.0,0.0	0.000918741	NA	NA	NA	NA	NA	NA	NA	NA	enhancer	No	NA	HPRC,HGSVC,1KG-ONT	Yes	NA	NA	NA	NA	NA	NA
chr8:143038541	chr8-143038541-allele1436872-361	INS	360	NA	0.00832072617246596,0.0,0.0,0.009940357852882704,0.0	0.00319871	NA	NA	NA	NA	NA	NA	NA	NA	enhancer	No	NA	HPRC,HGSVC,1KG-ONT	Yes	NA	NA	NA	NA	NA	NA
chr8:143038541	chr8-143038541-allele1436868-203	INS	202	NA	0.0,0.021613832853025938,0.000992063492063492,0.005964214711729622,0.011247443762781187	0.00549983	NA	NA	NA	NA	NA	NA	NA	NA	enhancer	No	NA	HPRC,HGSVC,1KG-ONT	Yes	NA	NA	NA	NA	NA	NA
chr8:143038541	chr8-143038541-allele1436871-463	INS	462	NA	0.0,0.002881844380403458,0.0,0.0,0.0	NA	NA	NA	NA	NA	NA	NA	NA	NA	enhancer	No	NA	HPRC,HGSVC,1KG-ONT	Yes	NA	NA	NA	NA	NA	NA
chr8:143038542	chr8-143038542-allele1436876-522	INS	521	NA	0.0,0.0,0.0,0.0,0.0010224948875255625	NA	NA	NA	NA	NA	NA	NA	NA	NA	enhancer	No	NA	HPRC,HGSVC	Yes	NA	NA	NA	NA	NA	NA
chr8:143040660	chr8-143040660-allele1436916-55	INS	54	NA	0.07791225416036308,0.007204610951008645,0.037698412698412696,0.008946322067594433,0.027607361963190184	0.043777	NA	NA	NA	NA	NA	NA	NA	NA	NA	No	NA	HPRC,HGSVC,1KG-ONT	No	NA	NA	NA	NA	NA	NA
chr8:143040660	chr8-143040660-allele1436915-51	INS	50	0.804398	0.3328290468986384,0.6455331412103746,0.5238095238095238,0.5874751491053678,0.5766871165644172	0.111705	NA	NA	NA	NA	NA	NA	NA	NA	NA	No	NA	HPRC,HGSVC,1KG-ONT	No	ENSG00000177335.11(7.800876519886628e-25)	NA	NA	NA	NA	NA
chr8:143040668	chr8-143040668-allele1436918-56	INS	55	NA	0.018910741301059002,0.001440922190201729,0.0,0.0019880715705765406,0.002044989775051125	0.0249484	NA	NA	NA	NA	NA	NA	NA	NA	NA	No	NA	HPRC,HGSVC,1KG-ONT	No	NA	NA	NA	NA	NA	NA
chr8:143040683	chr8-143040683-allele1436920-54	INS	53	NA	0.0007564296520423601,0.0,0.0,0.0,0.0	0.000918741	NA	NA	NA	NA	NA	NA	NA	NA	NA	No	NA	HPRC,HGSVC,1KG-ONT	No	NA	NA	NA	NA	NA	NA
chr8:143041837	chr8-143041837-allele1436937-51	INS	50	NA	0.00529500756429652,0.0345821325648415,0.04662698412698413,0.02485089463220676,0.04294478527607362	0.017629	NA	NA	NA	NA	NA	NA	NA	NA	NA	No	NA	HPRC,HGSVC	No	NA	NA	NA	NA	NA	NA
chr8:143041837	chr8-143041837-allele1436936-1	DEL	50	NA	0.0030257186081694403,0.0,0.0,0.0,0.0	0.00520636	NA	NA	NA	NA	NA	NA	NA	NA	NA	No	NA	No	No	NA	NA	NA	NA	NA	NA
chr8:143041916	chr8-143041916-allele1436939-1	DEL	200	NA	0.0037821482602118004,0.0,0.0,0.0,0.0	0.00663171	NA	NA	NA	NA	NA	NA	NA	NA	NA	No	NA	1KG-ONT	No	NA	NA	NA	NA	NA	NA
chr8:143041970	chr8-143041970-allele1436945-53	INS	52	NA	0.00680786686838124,0.0,0.00992063492063492,0.003976143141153081,0.0	0.00038919	NA	NA	NA	NA	NA	NA	NA	NA	NA	No	NA	HPRC,HGSVC	No	NA	NA	NA	NA	NA	NA
chr8:143042063	chr8-143042063-allele1436953-1	DEL	100	NA	0.1043872919818457,0.005763688760806916,0.0,0.0009940357852882703,0.00408997955010225	0.163688	NA	NA	NA	NA	NA	NA	NA	NA	NA	No	NA	HPRC,HGSVC,1KG-ONT	No	NA	NA	NA	NA	NA	NA
chr8:143042090	chr8-143042090-allele1436960-103	INS	102	NA	0.0,0.03602305475504323,0.0,0.0,0.0	0.00382118	NA	NA	NA	NA	NA	NA	NA	NA	NA	No	NA	HPRC,HGSVC,1KG-ONT	No	NA	NA	NA	NA	NA	NA
chr8:143042114	chr8-143042114-allele1436961-101	INS	100	NA	0.00529500756429652,0.0,0.005952380952380952,0.0019880715705765406,0.0	0.00105295	NA	NA	NA	NA	NA	NA	NA	NA	NA	No	NA	HPRC,HGSVC,1KG-ONT	No	NA	NA	NA	NA	NA	NA
chr8:143042114	chr8-143042114-allele1436962-51	INS	50	NA	0.06656580937972768,0.021613832853025938,0.0625,0.0009940357852882703,0.011247443762781187	0.0249984	NA	NA	NA	NA	NA	NA	NA	NA	NA	No	NA	HPRC,HGSVC	No	NA	NA	NA	NA	NA	NA
chr8:143042130	chr8-143042130-allele1436969-51	INS	50	NA	0.1588502269288956,0.020172910662824207,0.057539682539682536,0.027833001988071572,0.03987730061349693	0.105395	NA	NA	NA	NA	NA	NA	NA	NA	NA	No	NA	HPRC,HGSVC	No	NA	NA	NA	NA	NA	NA
chr8:143042137	chr8-143042137-allele1436973-1	DEL	50	NA	0.00680786686838124,0.0,0.0,0.0,0.0	0.0123139	NA	NA	NA	NA	NA	NA	NA	NA	NA	No	NA	No	No	NA	NA	NA	NA	NA	NA
chr8:143042164	chr8-143042164-allele1436975-100	INS	99	NA	0.12254160363086233,0.5172910662824207,0.44246031746031744,0.5397614314115308,0.5869120654396728	0.272431	NA	NA	NA	NA	NA	NA	NA	NA	NA	No	NA	HPRC,HGSVC,1KG-ONT	No	NA	NA	NA	NA	NA	NA
chr8:143042164	chr8-143042164-allele1436977-100	INS	99	NA	0.0015128593040847202,0.0,0.007936507936507936,0.0,0.0	NA	NA	NA	NA	NA	NA	NA	NA	NA	NA	No	NA	HPRC,HGSVC,1KG-ONT	No	NA	NA	NA	NA	NA	NA
chr8:143070428	chr8-143070428-allele1437361-1	DEL	67	NA	0.0022692889561270802,0.0,0.0,0.0,0.0	0.00377908	NA	NA	NA	NA	NA	NA	NA	NA	NA	No	NA	No	Yes	NA	NA	NA	NA	NA	NA
chr8:143071065	chr8-143071065-allele1437421-139	INS	138	NA	0.0007564296520423601,0.0,0.0,0.0,0.0	0.000918741	NA	NA	NA	NA	NA	NA	NA	NA	open_chromatin_region	No	NA	HPRC,HGSVC	No	NA	NA	NA	NA	NA	NA
chr8:143071065	chr8-143071065-allele1437417-93	INS	92	NA	0.0453857791225416,0.002881844380403458,0.00496031746031746,0.0,0.0010224948875255625	0.066356	NA	NA	NA	NA	NA	NA	NA	NA	open_chromatin_region	No	NA	HPRC,HGSVC,1KG-ONT	No	NA	NA	NA	NA	NA	NA
chr8:143071065	chr8-143071065-allele1437418-139	INS	138	NA	0.02723146747352496,0.01729106628242075,0.06547619047619048,0.0009940357852882703,0.0736196319018405	0.00208746	NA	NA	NA	NA	NA	NA	NA	NA	open_chromatin_region	No	NA	HPRC,HGSVC	No	NA	NA	NA	NA	NA	NA
chr8:143071065	chr8-143071065-allele1437419-185	INS	184	NA	0.00529500756429652,0.0,0.0,0.0,0.0	0.00947665	NA	NA	NA	NA	NA	NA	NA	NA	open_chromatin_region	No	NA	HPRC,HGSVC	No	NA	NA	NA	NA	NA	NA
chr8:143071088	chr8-143071088-allele1437422-93	INS	92	NA	0.09228441754916793,0.2737752161383285,0.30654761904761907,0.07256461232604373,0.20245398773006135	0.0446232	NA	NA	NA	NA	NA	NA	NA	NA	open_chromatin_region	No	NA	HPRC,HGSVC,1KG-ONT	No	NA	NA	NA	NA	NA	NA
chr8:143071149	chr8-143071149-allele1437427-139	INS	138	NA	0.0030257186081694403,0.0,0.0,0.0,0.0010224948875255625	0.00328379	NA	NA	NA	NA	NA	NA	NA	NA	open_chromatin_region	No	NA	HPRC,HGSVC	No	NA	NA	NA	NA	NA	NA
chr8:143071149	chr8-143071149-allele1437428-185	INS	184	NA	0.0015128593040847202,0.0,0.0,0.0,0.0	0.00234988	NA	NA	NA	NA	NA	NA	NA	NA	open_chromatin_region	No	NA	HPRC,HGSVC	No	NA	NA	NA	NA	NA	NA
chr8:143071149	chr8-143071149-allele1437423-139	INS	138	NA	0.037065052950075644,0.001440922190201729,0.0,0.0,0.0	0.0652733	NA	NA	NA	NA	NA	NA	NA	NA	open_chromatin_region	No	NA	HPRC,HGSVC	No	NA	NA	NA	NA	NA	NA
chr8:143071149	chr8-143071149-allele1437425-93	INS	92	NA	0.00529500756429652,0.001440922190201729,0.0,0.0,0.0	0.00736694	NA	NA	NA	NA	NA	NA	NA	NA	open_chromatin_region	No	NA	HPRC,HGSVC,1KG-ONT	No	NA	NA	NA	NA	NA	NA
chr8:143071149	chr8-143071149-allele1437424-139	INS	138	NA	0.0264750378214826,0.002881844380403458,0.0,0.0,0.003067484662576687	0.0383904	NA	NA	NA	NA	NA	NA	NA	NA	open_chromatin_region	No	NA	HPRC,HGSVC	No	NA	NA	NA	NA	NA	NA
chr8:143071157	chr8-143071157-allele1437437-93	INS	92	NA	0.0,0.0,0.03571428571428571,0.0,0.0010224948875255625	0.00628053	NA	NA	NA	NA	NA	NA	NA	NA	open_chromatin_region	No	NA	HPRC,HGSVC,1KG-ONT	No	NA	NA	NA	NA	NA	NA
chr8:143071157	chr8-143071157-allele1437433-93	INS	92	NA	0.09909228441754916,0.008645533141210375,0.031746031746031744,0.0,0.010224948875255624	0.100397	NA	NA	NA	NA	NA	NA	NA	NA	open_chromatin_region	No	NA	HPRC,HGSVC,1KG-ONT	No	NA	NA	NA	NA	NA	NA
chr8:143071157	chr8-143071157-allele1437430-323	INS	322	NA	0.00529500756429652,0.001440922190201729,0.002976190476190476,0.0,0.0	0.00352335	NA	NA	NA	NA	NA	NA	NA	NA	open_chromatin_region	No	NA	1KG-ONT	No	NA	NA	NA	NA	NA	NA
chr8:143071157	chr8-143071157-allele1437431-185	INS	184	NA	0.012859304084720122,0.1642651296829971,0.19940476190476192,0.110337972166998,0.1411042944785276	0.0900018	NA	NA	NA	NA	NA	NA	NA	NA	open_chromatin_region	No	NA	HPRC,HGSVC	No	NA	NA	NA	NA	NA	NA
chr8:143071157	chr8-143071157-allele1437432-139	INS	138	NA	0.31391830559757944,0.040345821325648415,0.12996031746031747,0.002982107355864811,0.07770961145194274	0.234433	NA	NA	NA	NA	NA	NA	NA	NA	open_chromatin_region	No	NA	HPRC,HGSVC	No	NA	NA	NA	NA	NA	NA
chr8:143071157	chr8-143071157-allele1437429-139	INS	138	NA	0.012859304084720122,0.0,0.0,0.0,0.0	0.0235872	NA	NA	NA	NA	NA	NA	NA	NA	open_chromatin_region	No	NA	HPRC,HGSVC	No	NA	NA	NA	NA	NA	NA
chr8:143071157	chr8-143071157-allele1437434-231	INS	230	NA	0.0007564296520423601,0.0,0.0,0.0,0.0	0.000918741	NA	NA	NA	NA	NA	NA	NA	NA	open_chromatin_region	No	NA	HGSVC,1KG-ONT	No	NA	NA	NA	NA	NA	NA
chr8:143071157	chr8-143071157-allele1437435-139	INS	138	NA	0.0340393343419062,0.001440922190201729,0.0,0.0,0.0	0.0598535	NA	NA	NA	NA	NA	NA	NA	NA	open_chromatin_region	No	NA	HPRC,HGSVC	No	NA	NA	NA	NA	NA	NA
chr8:143071158	chr8-143071158-allele1437438-138	INS	137	NA	0.038577912254160365,0.004322766570605188,0.0,0.0,0.0	0.0637691	NA	NA	NA	NA	NA	NA	NA	NA	open_chromatin_region	No	NA	HPRC,HGSVC	No	NA	NA	NA	NA	NA	NA
chr8:143072276	chr8-143072276-allele1437474-1	DEL	68	NA	0.0015128593040847202,0.0,0.0,0.0,0.0	0.00234988	NA	NA	NA	NA	NA	NA	NA	NA	NA	No	NA	No	No	NA	NA	NA	NA	NA	NA
chr8:143072283	chr8-143072283-allele1437479-102	INS	101	NA	0.028744326777609682,0.07780979827089338,0.047619047619047616,0.009940357852882704,0.049079754601226995	0.00225431	NA	NA	NA	NA	NA	NA	NA	NA	NA	No	NA	HGSVC	No	NA	NA	NA	NA	NA	NA
chr8:143072283	chr8-143072283-allele1437478-170	INS	169	NA	0.012102874432677761,0.043227665706051875,0.06845238095238096,0.08449304174950298,0.08384458077709611	0.0326722	NA	NA	NA	NA	NA	NA	NA	NA	NA	No	NA	HPRC,HGSVC,1KG-ONT	No	NA	NA	NA	NA	NA	NA
chr8:143072283	chr8-143072283-allele1437481-170	INS	169	NA	0.01588502269288956,0.020172910662824207,0.000992063492063492,0.0009940357852882703,0.0	0.00844963	NA	NA	NA	NA	NA	NA	NA	NA	NA	No	NA	HPRC,HGSVC,1KG-ONT	No	NA	NA	NA	NA	NA	NA
chr8:143072287	chr8-143072287-allele1437485-1	DEL	102	NA	0.0045385779122541605,0.011527377521613832,0.0,0.0,0.018404907975460124	NA	NA	NA	NA	NA	NA	NA	NA	NA	NA	No	NA	HGSVC,1KG-ONT	No	NA	NA	NA	NA	NA	NA
chr8:143072294	chr8-143072294-allele1437486-136	INS	135	NA	0.0,0.025936599423631124,0.001984126984126984,0.020874751491053677,0.007157464212678937	0.00825254	NA	NA	NA	NA	NA	NA	NA	NA	NA	No	NA	HPRC,HGSVC	No	NA	NA	NA	NA	NA	NA
chr8:143072315	chr8-143072315-allele1437489-272	INS	271	NA	0.0022692889561270802,0.02881844380403458,0.008928571428571428,0.020874751491053677,0.03783231083844581	0.0121261	NA	NA	NA	NA	NA	NA	NA	NA	NA	No	NA	HGSVC,1KG-ONT	No	NA	NA	NA	NA	NA	NA
chr8:143072324	chr8-143072324-allele1437496-136	INS	135	NA	0.0,0.0,0.0,0.0,0.00408997955010225	0.000224143	NA	NA	NA	NA	NA	NA	NA	NA	NA	No	NA	HPRC,HGSVC	No	NA	NA	NA	NA	NA	NA
chr8:143072331	chr8-143072331-allele1437499-69	INS	68	NA	0.0007564296520423601,0.005763688760806916,0.002976190476190476,0.020874751491053677,0.009202453987730062	0.00516727	NA	NA	NA	NA	NA	NA	NA	NA	NA	No	NA	HPRC,1KG-ONT	No	NA	NA	NA	NA	NA	NA
chr8:143072376	chr8-143072376-allele1437511-1	DEL	3027	NA	0.0,0.0,0.0,0.0019880715705765406,0.0	NA	NA	NA	NA	NA	NA	NA	NA	NA	NA	No	NA	No	Yes	NA	NA	NA	NA	NA	NA
chr8:143072464	chr8-143072464-allele1437539-68	INS	67	NA	0.0037821482602118004,0.024495677233429394,0.003968253968253968,0.0009940357852882703,0.003067484662576687	0.000141471	NA	NA	NA	NA	NA	NA	NA	NA	NA	No	NA	HPRC,1KG-ONT	No	NA	NA	NA	NA	NA	NA
chr8:143072480	chr8-143072480-allele1437543-240	INS	239	NA	0.0,0.012968299711815562,0.000992063492063492,0.007952286282306162,0.022494887525562373	0.00671325	NA	NA	NA	NA	NA	NA	NA	NA	NA	No	NA	HPRC,HGSVC,1KG-ONT	No	NA	NA	NA	NA	NA	NA
chr8:143072555	chr8-143072555-allele1437569-69	INS	68	NA	0.0,0.0,0.0,0.0,0.002044989775051125	NA	NA	NA	NA	NA	NA	NA	NA	NA	NA	No	NA	HPRC,1KG-ONT	No	NA	NA	NA	NA	NA	NA
chr8:143072582	chr8-143072582-allele1437571-69	INS	68	NA	0.00529500756429652,0.025936599423631124,0.022817460317460316,0.027833001988071572,0.010224948875255624	0.00710703	NA	NA	NA	NA	NA	NA	NA	NA	NA	No	NA	HPRC,1KG-ONT	No	NA	NA	NA	NA	NA	NA
chr8:143072655	chr8-143072655-allele1437595-1	DEL	68	NA	0.0030257186081694403,0.002881844380403458,0.003968253968253968,0.016898608349900597,0.009202453987730062	0.00167175	NA	NA	NA	NA	NA	NA	NA	NA	NA	No	NA	No	No	NA	NA	NA	NA	NA	NA
chr8:143072759	chr8-143072759-allele1437624-1	DEL	102	NA	0.02193645990922844,0.021613832853025938,0.01984126984126984,0.002982107355864811,0.034764826175869123	NA	NA	NA	NA	NA	NA	NA	NA	NA	NA	No	NA	HGSVC,1KG-ONT	No	NA	NA	NA	NA	NA	NA
chr8:143072856	chr8-143072856-allele1437652-5251	INS	5250	NA	0.046898638426626324,0.1239193083573487,0.2787698412698413,0.10636182902584493,0.13803680981595093	0.0576064	NA	NA	NA	NA	NA	NA	NA	NA	NA	No	NA	HGSVC	No	NA	NA	NA	NA	NA	NA
chr8:143072880	chr8-143072880-allele1437657-103	INS	102	NA	0.029500756429652043,0.0936599423631124,0.06349206349206349,0.02882703777335984,0.049079754601226995	0.00686942	NA	NA	NA	NA	NA	NA	NA	NA	NA	No	NA	HGSVC	No	NA	NA	NA	NA	NA	NA
chr8:143072967	chr8-143072967-allele1437691-137	INS	136	NA	0.0030257186081694403,0.001440922190201729,0.018849206349206348,0.02882703777335984,0.024539877300613498	0.00866621	NA	NA	NA	NA	NA	NA	NA	NA	NA	No	NA	No	No	NA	NA	NA	NA	NA	NA
chr8:143072990	chr8-143072990-allele1437695-648	INS	647	NA	0.01664145234493192,0.02881844380403458,0.023809523809523808,0.013916500994035786,0.02147239263803681	4.57083e-06	NA	NA	NA	NA	NA	NA	NA	NA	NA	No	NA	HGSVC	No	NA	NA	NA	NA	NA	NA
chr8:143073031	chr8-143073031-allele1437713-69	INS	68	NA	0.0007564296520423601,0.0,0.020833333333333332,0.0009940357852882703,0.0	0.00241147	NA	NA	NA	NA	NA	NA	NA	NA	NA	No	NA	HPRC,HGSVC	No	NA	NA	NA	NA	NA	NA
chr8:143073098	chr8-143073098-allele1437730-101	INS	100	NA	0.0,0.0,0.0,0.004970178926441352,0.0	0.000408842	NA	NA	NA	NA	NA	NA	NA	NA	NA	No	NA	HPRC,1KG-ONT	Yes	NA	NA	NA	NA	NA	NA
chr8:143073126	chr8-143073126-allele1437736-69	INS	68	NA	0.007564296520423601,0.011527377521613832,0.017857142857142856,0.05268389662027833,0.06748466257668712	0.0160732	NA	NA	NA	NA	NA	NA	NA	NA	NA	No	NA	HPRC,HGSVC	Yes	NA	NA	NA	NA	NA	NA
chr8:143073152	chr8-143073152-allele1437746-408	INS	407	NA	0.0037821482602118004,0.0,0.010912698412698412,0.0009940357852882703,0.0010224948875255625	NA	NA	NA	NA	NA	NA	NA	NA	NA	NA	No	NA	HGSVC,1KG-ONT	No	NA	NA	NA	NA	NA	NA
chr8:143073337	chr8-143073337-allele1437798-273	INS	272	NA	0.018154311649016642,0.007204610951008645,0.03273809523809524,0.0268389662027833,0.017382413087934562	NA	NA	NA	NA	NA	NA	NA	NA	NA	NA	No	NA	HPRC,HGSVC	No	NA	NA	NA	NA	NA	NA
chr8:143073348	chr8-143073348-allele1437800-93	INS	92	NA	0.0,0.0,0.0,0.0009940357852882703,0.0	NA	NA	NA	NA	NA	NA	NA	NA	NA	NA	No	NA	HPRC,HGSVC,1KG-ONT	No	NA	NA	NA	NA	NA	NA
chr8:143073425	chr8-143073425-allele1437820-341	INS	340	NA	0.0,0.005763688760806916,0.018849206349206348,0.010934393638170975,0.0	0.00568822	NA	NA	NA	NA	NA	NA	NA	NA	NA	No	NA	HPRC,HGSVC,1KG-ONT	No	NA	NA	NA	NA	NA	NA
chr8:143073433	chr8-143073433-allele1437825-205	INS	204	NA	0.0007564296520423601,0.0,0.013888888888888888,0.0,0.00408997955010225	0.00163099	NA	NA	NA	NA	NA	NA	NA	NA	NA	No	NA	HPRC,HGSVC	No	NA	NA	NA	NA	NA	NA
chr8:143073473	chr8-143073473-allele1437839-139	INS	138	NA	0.0022692889561270802,0.0,0.0,0.0,0.012269938650306749	NA	NA	NA	NA	NA	NA	NA	NA	NA	NA	No	NA	HPRC,1KG-ONT	No	NA	NA	NA	NA	NA	NA
chr8:143073473	chr8-143073473-allele1437838-69	INS	68	NA	0.0,0.004322766570605188,0.023809523809523808,0.0019880715705765406,0.018404907975460124	0.00808565	NA	NA	NA	NA	NA	NA	NA	NA	NA	No	NA	HPRC,HGSVC	No	NA	NA	NA	NA	NA	NA
chr8:143073473	chr8-143073473-allele1437841-103	INS	102	NA	0.00529500756429652,0.005763688760806916,0.003968253968253968,0.0,0.005112474437627812	NA	NA	NA	NA	NA	NA	NA	NA	NA	NA	No	NA	HPRC,1KG-ONT	No	NA	NA	NA	NA	NA	NA
chr8:143073568	chr8-143073568-allele1437860-1	DEL	68	NA	0.0,0.010086455331412104,0.013888888888888888,0.02485089463220676,0.0	0.0077179	NA	NA	NA	NA	NA	NA	NA	NA	NA	No	NA	No	No	NA	NA	NA	NA	NA	NA
chr8:143073753	chr8-143073753-allele1437912-511	INS	510	NA	0.0030257186081694403,0.012968299711815562,0.002976190476190476,0.013916500994035786,0.010224948875255624	0.00225118	NA	NA	NA	NA	NA	NA	NA	NA	NA	No	NA	HGSVC	No	NA	NA	NA	NA	NA	NA
chr8:143073753	chr8-143073753-allele1437913-511	INS	510	NA	0.0007564296520423601,0.0,0.0,0.0009940357852882703,0.0010224948875255625	NA	NA	NA	NA	NA	NA	NA	NA	NA	NA	No	NA	HGSVC	No	NA	NA	NA	NA	NA	NA
chr8:143073753	chr8-143073753-allele1437910-2683	INS	2682	NA	0.0,0.011527377521613832,0.018849206349206348,0.0,0.013292433537832311	0.00679055	NA	NA	NA	NA	NA	NA	NA	NA	NA	No	NA	HPRC,HGSVC	No	NA	NA	NA	NA	NA	NA
chr8:143073767	chr8-143073767-allele1437918-1531	INS	1530	NA	0.0007564296520423601,0.0,0.0,0.0,0.006134969325153374	NA	NA	NA	NA	NA	NA	NA	NA	NA	NA	No	NA	HPRC,HGSVC,1KG-ONT	No	NA	NA	NA	NA	NA	NA
chr8:143073767	chr8-143073767-allele1437917-1615	INS	1614	NA	0.0045385779122541605,0.007204610951008645,0.000992063492063492,0.0019880715705765406,0.0010224948875255625	0.000154954	NA	NA	NA	NA	NA	NA	NA	NA	NA	No	NA	HPRC,HGSVC,1KG-ONT	No	NA	NA	NA	NA	NA	NA
chr8:143073774	chr8-143073774-allele1437920-4047	INS	4046	NA	0.0007564296520423601,0.0,0.0,0.0,0.0	0.000918741	NA	NA	NA	NA	NA	NA	NA	NA	NA	No	NA	HPRC,HGSVC	No	NA	NA	NA	NA	NA	NA
chr8:143073774	chr8-143073774-allele1437919-1429	INS	1428	NA	0.0,0.001440922190201729,0.00992063492063492,0.0,0.013292433537832311	0.0037955	NA	NA	NA	NA	NA	NA	NA	NA	NA	No	NA	HPRC,HGSVC,1KG-ONT	No	NA	NA	NA	NA	NA	NA
chr8:143073774	chr8-143073774-allele1437921-1871	INS	1870	NA	0.024205748865355523,0.06195965417867435,0.013888888888888888,0.010934393638170975,0.019427402862985686	NA	NA	NA	NA	NA	NA	NA	NA	NA	NA	No	NA	HPRC,HGSVC,1KG-ONT	No	NA	NA	NA	NA	NA	NA
chr8:143073799	chr8-143073799-allele1437927-647	INS	646	NA	0.0,0.0,0.001984126984126984,0.0,0.0	NA	NA	NA	NA	NA	NA	NA	NA	NA	NA	No	NA	HGSVC	No	NA	NA	NA	NA	NA	NA
chr8:143073903	chr8-143073903-allele1437939-5262	INS	5261	NA	0.0015128593040847202,0.0,0.0,0.0,0.0	0.00234988	NA	NA	NA	NA	NA	NA	NA	NA	NA	No	NA	HPRC,HGSVC	No	NA	NA	NA	NA	NA	NA
chr8:143073911	chr8-143073911-allele1437944-205	INS	204	NA	0.0,0.0,0.005952380952380952,0.0009940357852882703,0.002044989775051125	0.00114796	NA	NA	NA	NA	NA	NA	NA	NA	NA	No	NA	HPRC,HGSVC	No	NA	NA	NA	NA	NA	NA
chr8:143082886	chr8-143082886-allele1438025-1	DEL	60	NA	0.0,0.002881844380403458,0.011904761904761904,0.0,0.0	0.00207258	NA	NA	NA	NA	NA	NA	NA	NA	NA	No	NA	HPRC,HGSVC	No	NA	NA	NA	NA	NA	NA
chr8:143082896	chr8-143082896-allele1438026-61	INS	60	NA	0.0,0.0,0.012896825396825396,0.004970178926441352,0.017382413087934562	0.00581759	NA	NA	NA	NA	NA	NA	NA	NA	NA	No	NA	HPRC,HGSVC,1KG-ONT	No	NA	NA	NA	NA	NA	NA
chr8:143083014	chr8-143083014-allele1438031-61	INS	60	NA	0.059757942511346446,0.023054755043227664,0.0,0.0,0.0	0.0780155	NA	NA	NA	NA	NA	NA	NA	NA	NA	No	NA	HPRC,HGSVC,1KG-ONT	No	NA	NA	NA	NA	NA	NA
chr8:143083014	chr8-143083014-allele1438030-151	INS	150	NA	0.0022692889561270802,0.0,0.0,0.0,0.015337423312883436	NA	NA	NA	NA	NA	NA	NA	NA	NA	NA	No	NA	No	No	NA	NA	NA	NA	NA	NA
chr8:143083014	chr8-143083014-allele1438032-61	INS	60	NA	0.018910741301059002,0.0,0.005952380952380952,0.0,0.0	0.0233983	NA	NA	NA	NA	NA	NA	NA	NA	NA	No	NA	HPRC,HGSVC,1KG-ONT	No	NA	NA	NA	NA	NA	NA
chr8:143083014	chr8-143083014-allele1438034-61	INS	60	NA	0.00680786686838124,0.002881844380403458,0.012896825396825396,0.0,0.0	0.00027457	NA	NA	NA	NA	NA	NA	NA	NA	NA	No	NA	HPRC,HGSVC,1KG-ONT	No	NA	NA	NA	NA	NA	NA
chr8:143083085	chr8-143083085-allele1438037-1	DEL	89	NA	0.0007564296520423601,0.002881844380403458,0.0,0.0,0.00408997955010225	NA	NA	NA	NA	NA	NA	NA	NA	NA	NA	No	NA	HGSVC,1KG-ONT	No	NA	NA	NA	NA	NA	NA
chr8:143083095	chr8-143083095-allele1438040-61	INS	60	NA	0.13842662632375188,0.1642651296829971,0.25595238095238093,0.11630218687872763,0.1523517382413088	0.00383669	NA	NA	NA	NA	NA	NA	NA	NA	NA	No	NA	HPRC,HGSVC,1KG-ONT	No	NA	NA	NA	NA	NA	NA
chr8:143083095	chr8-143083095-allele1438039-121	INS	120	NA	0.0,0.011527377521613832,0.002976190476190476,0.002982107355864811,0.0	0.00199905	NA	NA	NA	NA	NA	NA	NA	NA	NA	No	NA	No	No	NA	NA	NA	NA	NA	NA
chr8:143083095	chr8-143083095-allele1438042-61	INS	60	NA	0.014372163388804841,0.0,0.0,0.0,0.0	0.0263867	NA	NA	NA	NA	NA	NA	NA	NA	NA	No	NA	HPRC,HGSVC,1KG-ONT	No	NA	NA	NA	NA	NA	NA
chr8:143083123	chr8-143083123-allele1438045-1	DEL	59	NA	0.012859304084720122,0.0,0.002976190476190476,0.0,0.0	0.0175398	NA	NA	NA	NA	NA	NA	NA	NA	NA	No	NA	HPRC,HGSVC	No	NA	NA	NA	NA	NA	NA
chr8:143085027	chr8-143085027-allele1438068-99	INS	98	NA	0.012102874432677761,0.002881844380403458,0.0,0.0,0.0	0.0179502	NA	NA	NA	NA	NA	NA	NA	NA	NA	No	NA	HPRC,HGSVC,1KG-ONT	No	NA	NA	NA	NA	NA	NA
chr8:143085027	chr8-143085027-allele1438064-51	INS	50	NA	0.0,0.0,0.005952380952380952,0.0,0.0	0.000422056	NA	NA	NA	NA	NA	NA	NA	NA	NA	No	NA	No	No	NA	NA	NA	NA	NA	NA
chr8:143085027	chr8-143085027-allele1438062-99	INS	98	NA	0.01059001512859304,0.001440922190201729,0.007936507936507936,0.002982107355864811,0.017382413087934562	NA	NA	NA	NA	NA	NA	NA	NA	NA	NA	No	NA	HPRC,HGSVC,1KG-ONT	No	NA	NA	NA	NA	NA	NA
chr8:143085027	chr8-143085027-allele1438063-148	INS	147	NA	0.009833585476550681,0.0,0.0,0.0,0.0	0.0179657	NA	NA	NA	NA	NA	NA	NA	NA	NA	No	NA	HGSVC	No	NA	NA	NA	NA	NA	NA
chr8:143085117	chr8-143085117-allele1438072-53	INS	52	NA	0.0037821482602118004,0.025936599423631124,0.012896825396825396,0.006958250497017893,0.05623721881390593	0.0112272	NA	NA	NA	NA	NA	NA	NA	NA	NA	No	NA	No	No	NA	NA	NA	NA	NA	NA
chr8:143085145	chr8-143085145-allele1438073-52	INS	51	NA	0.0007564296520423601,0.03314121037463977,0.00992063492063492,0.0,0.03374233128834356	0.0104124	NA	NA	NA	NA	NA	NA	NA	NA	NA	No	NA	No	No	NA	NA	NA	NA	NA	NA
chr8:143085187	chr8-143085187-allele1438076-100	INS	99	NA	0.03328290468986384,0.004322766570605188,0.0,0.0009940357852882703,0.0	0.0523739	NA	NA	NA	NA	NA	NA	NA	NA	NA	No	NA	HPRC,HGSVC,1KG-ONT	No	NA	NA	NA	NA	NA	NA
chr8:143085198	chr8-143085198-allele1438077-51	INS	50	NA	0.41074130105900153,0.622478386167147,0.6755952380952381,0.5596421471172962,0.5971370143149284	0.0785759	NA	NA	NA	NA	NA	NA	NA	NA	NA	No	NA	No	No	NA	NA	NA	NA	NA	NA
chr8:143085267	chr8-143085267-allele1438081-54	INS	53	NA	0.0037821482602118004,0.0,0.0,0.0,0.013292433537832311	NA	NA	NA	NA	NA	NA	NA	NA	NA	NA	No	NA	No	No	NA	NA	NA	NA	NA	NA
chr8:143085275	chr8-143085275-allele1438082-51	INS	50	NA	0.0037821482602118004,0.001440922190201729,0.016865079365079364,0.0009940357852882703,0.0	NA	NA	NA	NA	NA	NA	NA	NA	NA	NA	No	NA	No	No	NA	NA	NA	NA	NA	NA
chr8:143085278	chr8-143085278-allele1438083-53	INS	52	NA	0.0007564296520423601,0.0,0.018849206349206348,0.0009940357852882703,0.0	0.00194941	NA	NA	NA	NA	NA	NA	NA	NA	NA	No	NA	No	No	NA	NA	NA	NA	NA	NA
chr8:143085308	chr8-143085308-allele1438084-52	INS	51	NA	0.00529500756429652,0.18587896253602307,0.03571428571428571,0.12027833001988071,0.08077709611451943	0.0608625	NA	NA	NA	NA	NA	NA	NA	NA	NA	No	NA	No	No	NA	NA	NA	NA	NA	NA
chr8:143085308	chr8-143085308-allele1438087-99	INS	98	NA	0.01361573373676248,0.004322766570605188,0.0,0.0009940357852882703,0.0	0.0172577	NA	NA	NA	NA	NA	NA	NA	NA	NA	No	NA	HPRC,HGSVC,1KG-ONT	No	NA	NA	NA	NA	NA	NA
chr8:143097073	chr8-143097073-allele1438246-1	DEL	64	NA	0.014372163388804841,0.004322766570605188,0.0,0.0009940357852882703,0.0	0.0185874	NA	NA	NA	NA	NA	NA	NA	NA	NA	No	NA	1KG-ONT	No	NA	NA	NA	NA	NA	NA
chr8:143097212	chr8-143097212-allele1438250-1	DEL	64	NA	0.0015128593040847202,0.0,0.008928571428571428,0.0,0.0	NA	NA	NA	NA	NA	NA	NA	NA	NA	NA	No	NA	1KG-ONT	No	NA	NA	NA	NA	NA	NA
chr8:143115945	chr8-143115945-allele1438528-1	DEL	438	NA	0.0,0.0,0.0,0.0019880715705765406,0.0	NA	NA	NA	NA	NA	NA	NA	NA	NA	NA	No	NA	No	Yes	NA	NA	NA	NA	NA	NA
chr8:143116403	chr8-143116403-allele1438533-1	DEL	217	NA	0.0022692889561270802,0.010086455331412104,0.0,0.005964214711729622,0.00408997955010225	0.000177926	NA	NA	NA	NA	NA	NA	NA	NA	NA	No	NA	No	No	NA	NA	NA	NA	NA	NA
chr8:143127629	chr8-143127629-allele1438795-312	INS	311	NA	0.0113464447806354,0.0,0.0,0.0,0.0	0.0207802	NA	NA	NA	NA	NA	NA	NA	NA	NA	No	NA	HPRC,HGSVC	Yes	NA	NA	NA	NA	NA	NA
chr8:143127754	chr8-143127754-allele1438814-322	INS	321	NA	0.0226928895612708,0.001440922190201729,0.0,0.0,0.0	0.0393537	NA	NA	NA	NA	NA	NA	NA	NA	NA	No	NA	HPRC,HGSVC,1KG-ONT	Yes	NA	NA	NA	NA	NA	NA
chr8:143127754	chr8-143127754-allele1438818-312	INS	311	NA	0.0015128593040847202,0.0,0.0,0.0,0.0	0.00234988	NA	NA	NA	NA	NA	NA	NA	NA	NA	No	NA	HPRC,HGSVC	Yes	NA	NA	NA	NA	NA	NA
chr8:143127754	chr8-143127754-allele1438817-347	INS	346	NA	0.0113464447806354,0.0,0.0,0.0,0.0	0.0207802	NA	NA	NA	NA	NA	NA	NA	NA	NA	No	NA	HPRC,HGSVC,1KG-ONT	Yes	NA	NA	NA	NA	NA	NA
chr8:143127754	chr8-143127754-allele1438812-211	INS	210	NA	0.031013615733736764,0.004322766570605188,0.0,0.0,0.0	0.0502472	NA	NA	NA	NA	NA	NA	NA	NA	NA	No	NA	No	Yes	NA	NA	NA	NA	NA	NA
chr8:143127754	chr8-143127754-allele1438815-301	INS	300	NA	0.00529500756429652,0.0,0.0,0.0,0.0	0.00947665	NA	NA	NA	NA	NA	NA	NA	NA	NA	No	NA	HPRC,HGSVC	Yes	NA	NA	NA	NA	NA	NA
chr8:143127754	chr8-143127754-allele1438811-337	INS	336	NA	0.009833585476550681,0.0,0.0,0.0,0.0	0.0179657	NA	NA	NA	NA	NA	NA	NA	NA	NA	No	NA	HPRC,HGSVC,1KG-ONT	Yes	NA	NA	NA	NA	NA	NA
chr8:143127754	chr8-143127754-allele1438819-343	INS	342	NA	0.0015128593040847202,0.0,0.0,0.0,0.0	0.00234988	NA	NA	NA	NA	NA	NA	NA	NA	NA	No	NA	HPRC,HGSVC,1KG-ONT	Yes	NA	NA	NA	NA	NA	NA
chr8:143127754	chr8-143127754-allele1438816-322	INS	321	NA	0.00529500756429652,0.001440922190201729,0.0,0.0,0.0	0.00723898	NA	NA	NA	NA	NA	NA	NA	NA	NA	No	NA	HPRC,HGSVC,1KG-ONT	Yes	NA	NA	NA	NA	NA	NA
chr8:143127754	chr8-143127754-allele1438813-201	INS	200	NA	0.03177004538577912,0.004322766570605188,0.0,0.0,0.0	0.0516258	NA	NA	NA	NA	NA	NA	NA	NA	NA	No	NA	No	Yes	NA	NA	NA	NA	NA	NA
chr8:143127756	chr8-143127756-allele1438824-374	INS	373	NA	0.012859304084720122,0.001440922190201729,0.0,0.0,0.0	0.0212767	NA	NA	NA	NA	NA	NA	NA	NA	NA	No	NA	HPRC,HGSVC,1KG-ONT	No	NA	NA	NA	NA	NA	NA
chr8:143127803	chr8-143127803-allele1438825-424	INS	423	NA	0.09606656580937972,0.011527377521613832,0.000992063492063492,0.0,0.0	0.150204	NA	NA	NA	NA	NA	NA	NA	NA	NA	No	NA	HPRC,HGSVC,1KG-ONT	No	NA	NA	NA	NA	NA	NA
chr8:143127803	chr8-143127803-allele1438826-459	INS	458	NA	0.10060514372163389,0.005763688760806916,0.0,0.0,0.0	0.166692	NA	NA	NA	NA	NA	NA	NA	NA	NA	No	NA	HPRC,HGSVC,1KG-ONT	No	NA	NA	NA	NA	NA	NA
chr8:143127889	chr8-143127889-allele1438851-65	INS	64	NA	0.009077155824508321,0.0,0.001984126984126984,0.0,0.002044989775051125	0.00939841	NA	NA	NA	NA	NA	NA	NA	NA	NA	No	NA	HPRC,HGSVC	Yes	NA	NA	NA	NA	NA	NA
chr8:143127932	chr8-143127932-allele1438854-75	INS	74	NA	0.024205748865355523,0.001440922190201729,0.000992063492063492,0.0,0.0	0.0400146	NA	NA	NA	NA	NA	NA	NA	NA	NA	No	NA	HPRC,HGSVC	Yes	NA	NA	NA	NA	NA	NA
chr8:143127932	chr8-143127932-allele1438857-74	INS	73	NA	0.0,0.001440922190201729,0.0,0.0,0.0	NA	NA	NA	NA	NA	NA	NA	NA	NA	NA	No	NA	HPRC,HGSVC	Yes	NA	NA	NA	NA	NA	NA
chr8:143138267	chr8-143138267-allele1439021-1	DEL	90	NA	0.015128593040847202,0.0,0.0,0.0,0.0	0.0277836	NA	NA	NA	NA	NA	NA	NA	NA	NA	No	NA	HPRC,1KG-ONT	No	NA	NA	NA	NA	NA	NA
chr8:143142603	chr8-143142603-allele1439094-1	DEL	110	NA	0.018910741301059002,0.002881844380403458,0.0,0.0009940357852882703,0.0	0.0284435	NA	NA	NA	NA	NA	NA	NA	NA	NA	No	NA	HPRC,HGSVC	No	NA	NA	NA	NA	NA	NA
chr8:143147282	chr8-143147282-allele1439169-1	DEL	50	NA	0.0007564296520423601,0.0,0.0,0.0,0.0	0.000918741	NA	NA	NA	NA	NA	NA	NA	NA	NA	No	NA	No	No	NA	NA	NA	NA	NA	NA
chr8:143147347	chr8-143147347-allele1439172-51	INS	50	NA	0.14901664145234494,0.21613832853025935,0.24503968253968253,0.22465208747514911,0.17995910020449898	0.0137773	NA	NA	NA	NA	NA	NA	NA	NA	NA	No	NA	HPRC	No	NA	NA	NA	NA	NA	NA
chr8:143166604	chr8-143166604-allele1439354-103	INS	102	NA	0.024962178517397883,0.1340057636887608,0.14285714285714285,0.10238568588469185,0.2034764826175869	0.0690289	NA	NA	NA	NA	NA	NA	NA	NA	NA	No	NA	HGSVC,1KG-ONT	No	NA	NA	NA	NA	NA	NA
chr8:143166643	chr8-143166643-allele1439356-306	INS	305	NA	0.0015128593040847202,0.0,0.000992063492063492,0.0,0.009202453987730062	NA	NA	NA	NA	NA	NA	NA	NA	NA	NA	No	NA	HPRC,HGSVC,1KG-ONT	No	NA	NA	NA	NA	NA	NA
chr8:143166648	chr8-143166648-allele1439359-69	INS	68	NA	0.006051437216338881,0.002881844380403458,0.000992063492063492,0.0,0.0010224948875255625	0.00463378	NA	NA	NA	NA	NA	NA	NA	NA	NA	No	NA	HPRC,HGSVC	No	NA	NA	NA	NA	NA	NA
chr8:143166649	chr8-143166649-allele1439360-239	INS	238	NA	0.0,0.002881844380403458,0.0,0.009940357852882704,0.014314928425357873	0.00429496	NA	NA	NA	NA	NA	NA	NA	NA	NA	No	NA	HPRC,HGSVC,1KG-ONT	No	NA	NA	NA	NA	NA	NA
chr8:143166651	chr8-143166651-allele1439361-1	DEL	67	NA	0.059757942511346446,0.002881844380403458,0.00496031746031746,0.003976143141153081,0.013292433537832311	0.0669831	NA	NA	NA	NA	NA	NA	NA	NA	NA	No	NA	HGSVC,1KG-ONT	No	NA	NA	NA	NA	NA	NA
chr8:143166783	chr8-143166783-allele1439381-100	INS	99	NA	0.0,0.01440922190201729,0.026785714285714284,0.004970178926441352,0.017382413087934562	0.0103781	NA	NA	NA	NA	NA	NA	NA	NA	NA	No	NA	HPRC,HGSVC,1KG-ONT	No	NA	NA	NA	NA	NA	NA
chr8:143166884	chr8-143166884-allele1439395-1	DEL	338	NA	0.01739788199697428,0.007204610951008645,0.001984126984126984,0.002982107355864811,0.0	0.0158098	NA	NA	NA	NA	NA	NA	NA	NA	NA	No	NA	HPRC,HGSVC	No	NA	NA	NA	NA	NA	NA
chr8:143166899	chr8-143166899-allele1439398-1	DEL	135	NA	0.0,0.002881844380403458,0.0,0.0,0.026584867075664622	0.00455544	NA	NA	NA	NA	NA	NA	NA	NA	NA	No	NA	HPRC,HGSVC	No	NA	NA	NA	NA	NA	NA
chr8:143166921	chr8-143166921-allele1439406-70	INS	69	NA	0.0045385779122541605,0.0,0.006944444444444444,0.0,0.0010224948875255625	0.000493235	NA	NA	NA	NA	NA	NA	NA	NA	NA	No	NA	HPRC,HGSVC	No	NA	NA	NA	NA	NA	NA
chr8:143166921	chr8-143166921-allele1439407-342	INS	341	NA	0.0022692889561270802,0.0,0.0,0.0,0.0	0.00377908	NA	NA	NA	NA	NA	NA	NA	NA	NA	No	NA	HPRC,HGSVC	No	NA	NA	NA	NA	NA	NA
chr8:143167049	chr8-143167049-allele1439431-239	INS	238	NA	0.0,0.0,0.0,0.002982107355864811,0.00408997955010225	0.000778337	NA	NA	NA	NA	NA	NA	NA	NA	NA	No	NA	HPRC,HGSVC,1KG-ONT	No	NA	NA	NA	NA	NA	NA
chr8:143167049	chr8-143167049-allele1439429-239	INS	238	NA	0.0,0.0,0.0,0.004970178926441352,0.003067484662576687	0.000834484	NA	NA	NA	NA	NA	NA	NA	NA	NA	No	NA	HPRC,HGSVC,1KG-ONT	No	NA	NA	NA	NA	NA	NA
chr8:143167186	chr8-143167186-allele1439460-477	INS	476	NA	0.00832072617246596,0.01585014409221902,0.025793650793650792,0.017892644135188866,0.04703476482617587	0.00770351	NA	NA	NA	NA	NA	NA	NA	NA	NA	No	NA	HPRC,HGSVC	No	NA	NA	NA	NA	NA	NA
chr8:143167224	chr8-143167224-allele1439472-169	INS	168	NA	0.0015128593040847202,0.002881844380403458,0.0,0.0,0.005112474437627812	NA	NA	NA	NA	NA	NA	NA	NA	NA	NA	No	NA	HPRC,HGSVC,1KG-ONT	No	NA	NA	NA	NA	NA	NA
chr8:143167274	chr8-143167274-allele1439479-137	INS	136	NA	0.02723146747352496,0.001440922190201729,0.0,0.0,0.0	0.0475739	NA	NA	NA	NA	NA	NA	NA	NA	NA	No	NA	HPRC,HGSVC,1KG-ONT	No	NA	NA	NA	NA	NA	NA
chr8:143167287	chr8-143167287-allele1439484-69	INS	68	NA	0.0007564296520423601,0.0,0.0,0.0,0.0010224948875255625	NA	NA	NA	NA	NA	NA	NA	NA	NA	NA	No	NA	HPRC,HGSVC	No	NA	NA	NA	NA	NA	NA
chr8:143167320	chr8-143167320-allele1439492-137	INS	136	NA	0.00529500756429652,0.0,0.0,0.0,0.0	0.00947665	NA	NA	NA	NA	NA	NA	NA	NA	NA	No	NA	HPRC,HGSVC,1KG-ONT	No	NA	NA	NA	NA	NA	NA
chr8:143167353	chr8-143167353-allele1439501-68	INS	67	NA	0.01588502269288956,0.03025936599423631,0.000992063492063492,0.0019880715705765406,0.02556237218813906	NA	NA	NA	NA	NA	NA	NA	NA	NA	NA	No	NA	HPRC,HGSVC	No	NA	NA	NA	NA	NA	NA
chr8:143167354	chr8-143167354-allele1439502-103	INS	102	NA	0.2118003025718608,0.11239193083573487,0.10912698412698413,0.12624254473161034,0.19222903885480572	0.020661	NA	NA	NA	NA	NA	NA	NA	NA	NA	No	NA	HPRC,HGSVC,1KG-ONT	No	NA	NA	NA	NA	NA	NA
chr8:143167389	chr8-143167389-allele1439514-205	INS	204	NA	0.0030257186081694403,0.018731988472622477,0.06944444444444445,0.030815109343936383,0.02044989775051125	0.0198703	NA	NA	NA	NA	NA	NA	NA	NA	NA	No	NA	HPRC,HGSVC	No	NA	NA	NA	NA	NA	NA
chr8:143167529	chr8-143167529-allele1439540-205	INS	204	NA	0.0,0.0,0.0,0.0,0.0010224948875255625	NA	NA	NA	NA	NA	NA	NA	NA	NA	NA	No	NA	HPRC,HGSVC	No	NA	NA	NA	NA	NA	NA
chr8:143167546	chr8-143167546-allele1439544-69	INS	68	NA	0.0015128593040847202,0.004322766570605188,0.0,0.0,0.0	NA	NA	NA	NA	NA	NA	NA	NA	NA	NA	No	NA	HPRC,HGSVC	No	NA	NA	NA	NA	NA	NA
chr8:143167577	chr8-143167577-allele1439558-103	INS	102	NA	0.0007564296520423601,0.0,0.000992063492063492,0.0,0.0	NA	NA	NA	NA	NA	NA	NA	NA	NA	NA	No	NA	HPRC,HGSVC,1KG-ONT	No	NA	NA	NA	NA	NA	NA
chr8:143167592	chr8-143167592-allele1439563-1	DEL	612	NA	0.00529500756429652,0.001440922190201729,0.0,0.0009940357852882703,0.0	0.00576273	NA	NA	NA	NA	NA	NA	NA	NA	NA	No	NA	No	No	NA	NA	NA	NA	NA	NA
chr8:143167645	chr8-143167645-allele1439576-69	INS	68	NA	0.0007564296520423601,0.004322766570605188,0.001984126984126984,0.0,0.013292433537832311	0.00157674	NA	NA	NA	NA	NA	NA	NA	NA	NA	No	NA	HPRC,HGSVC	No	NA	NA	NA	NA	NA	NA
chr8:143167716	chr8-143167716-allele1439589-1344	INS	1343	NA	0.01739788199697428,0.010086455331412104,0.003968253968253968,0.010934393638170975,0.04703476482617587	NA	NA	NA	NA	NA	NA	NA	NA	NA	NA	No	NA	HPRC,HGSVC	No	NA	NA	NA	NA	NA	NA
chr8:143167729	chr8-143167729-allele1439593-137	INS	136	NA	0.0045385779122541605,0.001440922190201729,0.001984126984126984,0.003976143141153081,0.007157464212678937	NA	NA	NA	NA	NA	NA	NA	NA	NA	NA	No	NA	HPRC,HGSVC,1KG-ONT	No	NA	NA	NA	NA	NA	NA
chr8:143167747	chr8-143167747-allele1439595-69	INS	68	NA	0.0037821482602118004,0.0,0.003968253968253968,0.0,0.0	0.00151308	NA	NA	NA	NA	NA	NA	NA	NA	NA	No	NA	HPRC,HGSVC	No	NA	NA	NA	NA	NA	NA
chr8:143167781	chr8-143167781-allele1439602-103	INS	102	NA	0.0007564296520423601,0.010086455331412104,0.003968253968253968,0.018886679920477135,0.014314928425357873	0.00646215	NA	NA	NA	NA	NA	NA	NA	NA	NA	No	NA	HPRC,HGSVC,1KG-ONT	No	NA	NA	NA	NA	NA	NA
chr8:143167796	chr8-143167796-allele1439607-511	INS	510	NA	0.0015128593040847202,0.004322766570605188,0.002976190476190476,0.003976143141153081,0.017382413087934562	0.00231286	NA	NA	NA	NA	NA	NA	NA	NA	NA	No	NA	HPRC,HGSVC	No	NA	NA	NA	NA	NA	NA
chr8:143167796	chr8-143167796-allele1439605-580	INS	579	NA	0.0037821482602118004,0.002881844380403458,0.020833333333333332,0.005964214711729622,0.003067484662576687	0.00101386	NA	NA	NA	NA	NA	NA	NA	NA	NA	No	NA	HPRC,HGSVC	No	NA	NA	NA	NA	NA	NA
chr8:143167801	chr8-143167801-allele1439611-1	DEL	102	NA	0.009077155824508321,0.004322766570605188,0.000992063492063492,0.004970178926441352,0.00408997955010225	0.00254467	NA	NA	NA	NA	NA	NA	NA	NA	NA	No	NA	HPRC,HGSVC	No	NA	NA	NA	NA	NA	NA
chr8:143168034	chr8-143168034-allele1439652-69	INS	68	NA	0.0,0.0,0.002976190476190476,0.0,0.0	3.94758e-05	NA	NA	NA	NA	NA	NA	NA	NA	NA	No	NA	HPRC,HGSVC	No	NA	NA	NA	NA	NA	NA
chr8:143168212	chr8-143168212-allele1439677-67	INS	66	NA	0.046142208774583963,0.005763688760806916,0.0,0.0009940357852882703,0.0010224948875255625	0.071303	NA	NA	NA	NA	NA	NA	NA	NA	NA	No	NA	HPRC,HGSVC	No	NA	NA	NA	NA	NA	NA
chr8:143168238	chr8-143168238-allele1439681-103	INS	102	NA	0.0007564296520423601,0.005763688760806916,0.05257936507936508,0.015904572564612324,0.009202453987730062	0.0133894	NA	NA	NA	NA	NA	NA	NA	NA	NA	No	NA	HPRC,HGSVC,1KG-ONT	No	NA	NA	NA	NA	NA	NA
chr8:143168257	chr8-143168257-allele1439685-102	INS	101	NA	0.0022692889561270802,0.0,0.0,0.0,0.0	0.00377908	NA	NA	NA	NA	NA	NA	NA	NA	NA	No	NA	HPRC,HGSVC,1KG-ONT	No	NA	NA	NA	NA	NA	NA
chr8:143168276	chr8-143168276-allele1439688-3697	INS	3696	NA	0.0,0.001440922190201729,0.0,0.0,0.0	NA	NA	NA	NA	NA	NA	NA	NA	NA	NA	No	NA	No	No	NA	NA	NA	NA	NA	NA
chr8:143168304	chr8-143168304-allele1439692-68	INS	67	NA	0.0022692889561270802,0.007204610951008645,0.008928571428571428,0.032803180914512925,0.0	0.00484794	NA	NA	NA	NA	NA	NA	NA	NA	NA	No	NA	HPRC,HGSVC	No	NA	NA	NA	NA	NA	NA
chr8:143168311	chr8-143168311-allele1439696-69	INS	68	NA	0.0007564296520423601,0.0,0.0,0.0,0.0	0.000918741	NA	NA	NA	NA	NA	NA	NA	NA	NA	No	NA	HPRC,HGSVC	No	NA	NA	NA	NA	NA	NA
chr8:143168325	chr8-143168325-allele1439698-103	INS	102	NA	0.00680786686838124,0.0,0.0,0.0,0.0	0.0123139	NA	NA	NA	NA	NA	NA	NA	NA	NA	No	NA	HPRC,HGSVC,1KG-ONT	No	NA	NA	NA	NA	NA	NA
chr8:143168340	chr8-143168340-allele1439702-1	DEL	137	NA	0.018910741301059002,0.001440922190201729,0.0,0.0,0.0	0.0324724	NA	NA	NA	NA	NA	NA	NA	NA	NA	No	NA	HPRC,HGSVC	No	NA	NA	NA	NA	NA	NA
chr8:143168340	chr8-143168340-allele1439705-103	INS	102	NA	0.0,0.0,0.0,0.0009940357852882703,0.0	NA	NA	NA	NA	NA	NA	NA	NA	NA	NA	No	NA	HPRC,HGSVC,1KG-ONT	No	NA	NA	NA	NA	NA	NA
chr8:143168340	chr8-143168340-allele1439701-441	INS	440	NA	0.0015128593040847202,0.005763688760806916,0.000992063492063492,0.006958250497017893,0.019427402862985686	0.00305519	NA	NA	NA	NA	NA	NA	NA	NA	NA	No	NA	HPRC	No	NA	NA	NA	NA	NA	NA
chr8:143168415	chr8-143168415-allele1439719-68	INS	67	NA	0.0045385779122541605,0.0,0.0,0.0,0.018404907975460124	NA	NA	NA	NA	NA	NA	NA	NA	NA	NA	No	NA	HPRC,HGSVC	No	NA	NA	NA	NA	NA	NA
chr8:143168448	chr8-143168448-allele1439726-102	INS	101	NA	0.0015128593040847202,0.0,0.0,0.0,0.0	0.00234988	NA	NA	NA	NA	NA	NA	NA	NA	NA	No	NA	HPRC,HGSVC,1KG-ONT	No	NA	NA	NA	NA	NA	NA
chr8:143168482	chr8-143168482-allele1439735-405	INS	404	NA	0.036308623298033284,0.06051873198847262,0.013888888888888888,0.16600397614314116,0.08077709611451943	0.0152672	NA	NA	NA	NA	NA	NA	NA	NA	NA	No	NA	HPRC	No	NA	NA	NA	NA	NA	NA
chr8:143168509	chr8-143168509-allele1439741-104	INS	103	NA	0.036308623298033284,0.06772334293948126,0.015873015873015872,0.1779324055666004,0.09611451942740286	0.0204092	NA	NA	NA	NA	NA	NA	NA	NA	NA	No	NA	HPRC,HGSVC,1KG-ONT	No	NA	NA	NA	NA	NA	NA
chr8:143168514	chr8-143168514-allele1439746-478	INS	477	NA	0.006051437216338881,0.0,0.0,0.007952286282306162,0.0	0.00178634	NA	NA	NA	NA	NA	NA	NA	NA	NA	No	NA	HPRC	No	NA	NA	NA	NA	NA	NA
chr8:143168514	chr8-143168514-allele1439745-206	INS	205	NA	0.025718608169440244,0.001440922190201729,0.0,0.0,0.0	0.0448588	NA	NA	NA	NA	NA	NA	NA	NA	NA	No	NA	HPRC,HGSVC	No	NA	NA	NA	NA	NA	NA
chr8:143168515	chr8-143168515-allele1439748-2008	INS	2007	NA	0.012102874432677761,0.0,0.0,0.0,0.0	0.0221214	NA	NA	NA	NA	NA	NA	NA	NA	NA	No	NA	HPRC	No	NA	NA	NA	NA	NA	NA
chr8:143179754	chr8-143179754-allele1439889-1	DEL	70	NA	0.3789712556732224,0.4438040345821326,0.6577380952380952,0.3250497017892644,0.4601226993865031	0.0175791	NA	NA	NA	NA	NA	NA	NA	NA	NA	No	NA	HPRC,HGSVC,1KG-ONT	Yes	NA	NA	NA	NA	NA	NA
chr8:143182132	chr8-143182132-allele1439955-351	INS	350	NA	0.014372163388804841,0.001440922190201729,0.0,0.0,0.0	0.0240751	NA	NA	NA	NA	NA	NA	NA	NA	NA	No	NA	HPRC,HGSVC,1KG-ONT	Yes	NA	NA	NA	NA	NA	NA
chr8:143182132	chr8-143182132-allele1439958-357	INS	356	NA	0.0007564296520423601,0.0,0.0,0.0,0.003067484662576687	NA	NA	NA	NA	NA	NA	NA	NA	NA	NA	No	NA	HPRC,HGSVC,1KG-ONT	Yes	NA	NA	NA	NA	NA	NA
chr8:143182132	chr8-143182132-allele1439954-353	INS	352	NA	0.09606656580937972,0.010086455331412104,0.0,0.0,0.0	0.153739	NA	NA	NA	NA	NA	NA	NA	NA	NA	No	NA	HPRC,HGSVC,1KG-ONT	Yes	NA	NA	NA	NA	NA	NA
chr8:143182132	chr8-143182132-allele1439956-355	INS	354	NA	0.012102874432677761,0.001440922190201729,0.0,0.0,0.0	0.0199352	NA	NA	NA	NA	NA	NA	NA	NA	NA	No	NA	HPRC,HGSVC,1KG-ONT	Yes	NA	NA	NA	NA	NA	NA
chr8:143182132	chr8-143182132-allele1439952-368	INS	367	NA	0.038577912254160365,0.06484149855907781,0.041666666666666664,0.1172962226640159,0.11554192229038855	0.0159734	NA	NA	NA	NA	NA	NA	NA	NA	NA	No	NA	HPRC,HGSVC,1KG-ONT	Yes	NA	NA	NA	NA	NA	NA
chr8:143182132	chr8-143182132-allele1439959-345	INS	344	NA	0.0,0.0,0.0,0.0,0.002044989775051125	NA	NA	NA	NA	NA	NA	NA	NA	NA	NA	No	NA	HPRC,HGSVC,1KG-ONT	Yes	NA	NA	NA	NA	NA	NA
chr8:143182132	chr8-143182132-allele1439957-367	INS	366	NA	0.009077155824508321,0.0,0.0,0.0,0.0	0.0165556	NA	NA	NA	NA	NA	NA	NA	NA	NA	No	NA	HPRC,HGSVC,1KG-ONT	Yes	NA	NA	NA	NA	NA	NA
chr8:143182146	chr8-143182146-allele1439965-369	INS	368	NA	0.0030257186081694403,0.001440922190201729,0.0,0.0,0.0	0.00328379	NA	NA	NA	NA	NA	NA	NA	NA	NA	No	NA	HPRC,HGSVC,1KG-ONT	Yes	NA	NA	NA	NA	NA	NA
chr8:143182146	chr8-143182146-allele1439964-355	INS	354	NA	0.01664145234493192,0.001440922190201729,0.0,0.004970178926441352,0.0	0.019492	NA	NA	NA	NA	NA	NA	NA	NA	NA	No	NA	HPRC,HGSVC,1KG-ONT	Yes	NA	NA	NA	NA	NA	NA
chr8:143182148	chr8-143182148-allele1439993-362	INS	361	NA	0.0,0.021613832853025938,0.002976190476190476,0.003976143141153081,0.0	0.00331959	NA	NA	NA	NA	NA	NA	NA	NA	NA	No	NA	HPRC,HGSVC,1KG-ONT	Yes	NA	NA	NA	NA	NA	NA
chr8:143182148	chr8-143182148-allele1439996-357	INS	356	NA	0.0007564296520423601,0.005763688760806916,0.0,0.0,0.0	NA	NA	NA	NA	NA	NA	NA	NA	NA	NA	No	NA	HPRC,HGSVC,1KG-ONT	Yes	NA	NA	NA	NA	NA	NA
chr8:143182148	chr8-143182148-allele1439975-347	INS	346	NA	0.0037821482602118004,0.010086455331412104,0.0,0.0,0.0	0.000142994	NA	NA	NA	NA	NA	NA	NA	NA	NA	No	NA	HPRC,HGSVC,1KG-ONT	Yes	NA	NA	NA	NA	NA	NA
chr8:143182148	chr8-143182148-allele1439984-353	INS	352	NA	0.0037821482602118004,0.0,0.0,0.007952286282306162,0.0	NA	NA	NA	NA	NA	NA	NA	NA	NA	NA	No	NA	HPRC,HGSVC,1KG-ONT	Yes	NA	NA	NA	NA	NA	NA
chr8:143182148	chr8-143182148-allele1439992-355	INS	354	NA	0.0,0.0,0.0,0.004970178926441352,0.019427402862985686	0.00366675	NA	NA	NA	NA	NA	NA	NA	NA	NA	No	NA	HPRC,HGSVC,1KG-ONT	Yes	NA	NA	NA	NA	NA	NA
chr8:143182148	chr8-143182148-allele1439972-359	INS	358	NA	0.0340393343419062,0.004322766570605188,0.003968253968253968,0.0,0.005112474437627812	0.0405772	NA	NA	NA	NA	NA	NA	NA	NA	NA	No	NA	HPRC,HGSVC,1KG-ONT	Yes	NA	NA	NA	NA	NA	NA
chr8:143182148	chr8-143182148-allele1439988-357	INS	356	NA	0.0,0.0,0.00496031746031746,0.0,0.0	0.000203029	NA	NA	NA	NA	NA	NA	NA	NA	NA	No	NA	HPRC,HGSVC,1KG-ONT	Yes	NA	NA	NA	NA	NA	NA
chr8:143182148	chr8-143182148-allele1439985-357	INS	356	NA	0.0,0.0,0.003968253968253968,0.0,0.0	0.000224143	NA	NA	NA	NA	NA	NA	NA	NA	NA	No	NA	HPRC,HGSVC,1KG-ONT	Yes	NA	NA	NA	NA	NA	NA
chr8:143182148	chr8-143182148-allele1439976-367	INS	366	NA	0.0007564296520423601,0.002881844380403458,0.0,0.0009940357852882703,0.0	NA	NA	NA	NA	NA	NA	NA	NA	NA	NA	No	NA	HPRC,HGSVC,1KG-ONT	Yes	NA	NA	NA	NA	NA	NA
chr8:143182148	chr8-143182148-allele1439969-361	INS	360	NA	0.12708018154311648,0.19020172910662825,0.21825396825396826,0.14214711729622267,0.081799591002045	0.0027176	NA	NA	NA	NA	NA	NA	NA	NA	NA	No	NA	HPRC,HGSVC,1KG-ONT	Yes	NA	NA	NA	NA	NA	NA
chr8:143182148	chr8-143182148-allele1439967-357	INS	356	NA	0.573373676248109,0.22334293948126802,0.44246031746031744,0.16600397614314116,0.35685071574642124	0.141912	NA	NA	NA	NA	NA	NA	NA	NA	NA	No	NA	HPRC,HGSVC,1KG-ONT	Yes	NA	NA	NA	NA	NA	NA
chr8:143182148	chr8-143182148-allele1439971-353	INS	352	NA	0.009077155824508321,0.07348703170028818,0.018849206349206348,0.15904572564612326,0.11042944785276074	0.0502834	NA	NA	NA	NA	NA	NA	NA	NA	NA	No	NA	HPRC,HGSVC,1KG-ONT	Yes	NA	NA	NA	NA	NA	NA
chr8:143182148	chr8-143182148-allele1439973-371	INS	370	NA	0.006051437216338881,0.037463976945244955,0.025793650793650792,0.06759443339960239,0.09611451942740286	0.0307836	NA	NA	NA	NA	NA	NA	NA	NA	NA	No	NA	HPRC,HGSVC,1KG-ONT	Yes	NA	NA	NA	NA	NA	NA
chr8:143182148	chr8-143182148-allele1439995-347	INS	346	NA	0.00680786686838124,0.0,0.0,0.003976143141153081,0.0010224948875255625	0.00480429	NA	NA	NA	NA	NA	NA	NA	NA	NA	No	NA	HPRC,HGSVC,1KG-ONT	Yes	NA	NA	NA	NA	NA	NA
chr8:143182148	chr8-143182148-allele1439980-355	INS	354	NA	0.0,0.0,0.0,0.0,0.007157464212678937	0.000631316	NA	NA	NA	NA	NA	NA	NA	NA	NA	No	NA	HPRC,HGSVC,1KG-ONT	Yes	NA	NA	NA	NA	NA	NA
chr8:143182148	chr8-143182148-allele1439977-361	INS	360	NA	0.0,0.005763688760806916,0.0,0.0,0.0	0.000224143	NA	NA	NA	NA	NA	NA	NA	NA	NA	No	NA	HPRC,HGSVC,1KG-ONT	Yes	NA	NA	NA	NA	NA	NA
chr8:143182148	chr8-143182148-allele1439986-361	INS	360	NA	0.0,0.002881844380403458,0.0,0.0,0.0	NA	NA	NA	NA	NA	NA	NA	NA	NA	NA	No	NA	HPRC,HGSVC,1KG-ONT	Yes	NA	NA	NA	NA	NA	NA
chr8:143182148	chr8-143182148-allele1439970-361	INS	360	NA	0.1043872919818457,0.004322766570605188,0.0,0.0009940357852882703,0.0	0.172749	NA	NA	NA	NA	NA	NA	NA	NA	NA	No	NA	HPRC,HGSVC,1KG-ONT	Yes	NA	NA	NA	NA	NA	NA
chr8:143182148	chr8-143182148-allele1439989-351	INS	350	NA	0.0,0.005763688760806916,0.0,0.0019880715705765406,0.0	0.000593574	NA	NA	NA	NA	NA	NA	NA	NA	NA	No	NA	HPRC,HGSVC,1KG-ONT	Yes	NA	NA	NA	NA	NA	NA
chr8:143182148	chr8-143182148-allele1439974-361	INS	360	NA	0.0037821482602118004,0.059077809798270896,0.007936507936507936,0.033797216699801194,0.013292433537832311	0.0118997	NA	NA	NA	NA	NA	NA	NA	NA	NA	No	NA	HPRC,HGSVC,1KG-ONT	Yes	NA	NA	NA	NA	NA	NA
chr8:143182150	chr8-143182150-allele1439998-339	INS	338	NA	0.6815431164901664,0.9265129682997119,0.9583333333333334,0.9443339960238568,0.9560327198364008	0.274377	NA	NA	NA	NA	NA	NA	NA	NA	NA	No	NA	HPRC,HGSVC,1KG-ONT	Yes	NA	NA	NA	NA	NA	NA
chr8:143182152	chr8-143182152-allele1440003-361	INS	360	NA	0.0007564296520423601,0.004322766570605188,0.0,0.011928429423459244,0.002044989775051125	0.00139027	NA	NA	NA	NA	NA	NA	NA	NA	NA	No	NA	HPRC,HGSVC,1KG-ONT	Yes	NA	NA	NA	NA	NA	NA
chr8:143182152	chr8-143182152-allele1440001-357	INS	356	NA	0.00832072617246596,0.001440922190201729,0.0,0.008946322067594433,0.0	0.00314967	NA	NA	NA	NA	NA	NA	NA	NA	NA	No	NA	HPRC,HGSVC,1KG-ONT	Yes	NA	NA	NA	NA	NA	NA
chr8:143182152	chr8-143182152-allele1440002-357	INS	356	NA	0.0,0.0,0.0,0.0019880715705765406,0.0	NA	NA	NA	NA	NA	NA	NA	NA	NA	NA	No	NA	HPRC,HGSVC,1KG-ONT	Yes	NA	NA	NA	NA	NA	NA
chr8:143182152	chr8-143182152-allele1440000-373	INS	372	NA	0.01588502269288956,0.0,0.0,0.0,0.0	0.0291787	NA	NA	NA	NA	NA	NA	NA	NA	NA	No	NA	HPRC,HGSVC,1KG-ONT	Yes	NA	NA	NA	NA	NA	NA
chr8:143182152	chr8-143182152-allele1440004-361	INS	360	NA	0.0022692889561270802,0.0,0.0,0.0,0.0	0.00377908	NA	NA	NA	NA	NA	NA	NA	NA	NA	No	NA	HPRC,HGSVC,1KG-ONT	Yes	NA	NA	NA	NA	NA	NA
chr8:143189541	chr8-143189541-allele1440086-1	DEL	51	NA	0.1649016641452345,0.011527377521613832,0.001984126984126984,0.0009940357852882703,0.0	0.253402	NA	NA	NA	NA	NA	NA	NA	NA	NA	No	NA	HPRC,HGSVC,1KG-ONT	Yes	NA	NA	NA	NA	NA	NA
chr8:143205063	chr8-143205063-allele1440310-1	DEL	228	NA	0.0,0.002881844380403458,0.005952380952380952,0.0019880715705765406,0.00408997955010225	0.00207258	NA	NA	NA	NA	NA	NA	NA	NA	enhancer	Yes	NA	HGSVC,1KG-ONT	No	NA	NA	NA	NA	NA	NA
chr8:143205168	chr8-143205168-allele1440325-1	DEL	398	NA	0.0,0.0,0.005952380952380952,0.0009940357852882703,0.0	0.000484285	NA	NA	NA	NA	NA	NA	NA	NA	enhancer	Yes	NA	HPRC,HGSVC,1KG-ONT	No	NA	NA	NA	NA	NA	NA
chr8:143205170	chr8-143205170-allele1440326-1	DEL	57	NA	0.0,0.010086455331412104,0.0,0.006958250497017893,0.013292433537832311	0.00432776	NA	NA	NA	NA	NA	NA	NA	NA	enhancer	Yes	NA	HPRC,HGSVC,1KG-ONT	No	NA	NA	NA	NA	NA	NA
chr8:143205176	chr8-143205176-allele1440328-58	INS	57	NA	0.0,0.002881844380403458,0.0,0.0,0.0	NA	NA	NA	NA	NA	NA	NA	NA	NA	enhancer	Yes	NA	HPRC,HGSVC,1KG-ONT	No	NA	NA	NA	NA	NA	NA
chr8:143205177	chr8-143205177-allele1440329-628	INS	627	NA	0.0,0.001440922190201729,0.001984126984126984,0.005964214711729622,0.02044989775051125	0.00467366	NA	NA	NA	NA	NA	NA	NA	NA	enhancer	Yes	NA	HPRC,HGSVC,1KG-ONT	No	NA	NA	NA	NA	NA	NA
chr8:143205199	chr8-143205199-allele1440333-1	DEL	171	NA	0.0,0.010086455331412104,0.000992063492063492,0.0,0.003067484662576687	0.00142414	NA	NA	NA	NA	NA	NA	NA	NA	enhancer	Yes	NA	HGSVC,1KG-ONT	No	NA	NA	NA	NA	NA	NA
chr8:143205227	chr8-143205227-allele1440337-58	INS	57	NA	0.0007564296520423601,0.012968299711815562,0.013888888888888888,0.006958250497017893,0.022494887525562373	0.00788767	NA	NA	NA	NA	NA	NA	NA	NA	enhancer	Yes	NA	HPRC,HGSVC,1KG-ONT	No	NA	NA	NA	NA	NA	NA
chr8:143205228	chr8-143205228-allele1440339-799	INS	798	NA	0.0007564296520423601,0.0,0.001984126984126984,0.0009940357852882703,0.0	NA	NA	NA	NA	NA	NA	NA	NA	NA	enhancer	Yes	NA	HPRC,HGSVC,1KG-ONT	No	NA	NA	NA	NA	NA	NA
chr8:143205256	chr8-143205256-allele1440346-1	DEL	114	NA	0.0,0.0,0.0,0.0,0.006134969325153374	0.000593574	NA	NA	NA	NA	NA	NA	NA	NA	enhancer	Yes	NA	HGSVC	No	NA	NA	NA	NA	NA	NA
chr8:143205284	chr8-143205284-allele1440349-1	DEL	57	NA	0.0007564296520423601,0.012968299711815562,0.003968253968253968,0.0019880715705765406,0.005112474437627812	0.00194941	NA	NA	NA	NA	NA	NA	NA	NA	enhancer	Yes	NA	HPRC,HGSVC,1KG-ONT	No	NA	NA	NA	NA	NA	NA
chr8:143205286	chr8-143205286-allele1440352-58	INS	57	NA	0.0,0.011527377521613832,0.003968253968253968,0.0,0.0	0.00170264	NA	NA	NA	NA	NA	NA	NA	NA	enhancer	Yes	NA	HPRC,HGSVC,1KG-ONT	No	NA	NA	NA	NA	NA	NA
chr8:143205291	chr8-143205291-allele1440353-856	INS	855	NA	0.04236006051437216,0.018731988472622477,0.006944444444444444,0.016898608349900597,0.010224948875255624	0.0209089	NA	NA	NA	NA	NA	NA	NA	NA	enhancer	Yes	NA	HPRC,HGSVC,1KG-ONT	No	NA	NA	NA	NA	NA	NA
chr8:143205311	chr8-143205311-allele1440357-514	INS	513	NA	0.0,0.001440922190201729,0.0,0.0,0.0	NA	NA	NA	NA	NA	NA	NA	NA	NA	enhancer	Yes	NA	HPRC,HGSVC	No	NA	NA	NA	NA	NA	NA
chr8:143205313	chr8-143205313-allele1440360-58	INS	57	NA	0.0015128593040847202,0.0,0.0,0.0,0.0	0.00234988	NA	NA	NA	NA	NA	NA	NA	NA	enhancer	Yes	NA	HPRC,HGSVC,1KG-ONT	No	NA	NA	NA	NA	NA	NA
chr8:143205370	chr8-143205370-allele1440369-1	DEL	57	NA	0.0,0.001440922190201729,0.002976190476190476,0.007952286282306162,0.0	0.00161686	NA	NA	NA	NA	NA	NA	NA	NA	enhancer	Yes	NA	HPRC,HGSVC,1KG-ONT	No	NA	NA	NA	NA	NA	NA
chr8:143205404	chr8-143205404-allele1440372-59	INS	58	NA	0.0,0.001440922190201729,0.017857142857142856,0.0019880715705765406,0.0	0.00322129	NA	NA	NA	NA	NA	NA	NA	NA	enhancer	Yes	NA	HPRC,HGSVC,1KG-ONT	No	NA	NA	NA	NA	NA	NA
chr8:143205455	chr8-143205455-allele1440378-58	INS	57	NA	0.00680786686838124,0.002881844380403458,0.0,0.0,0.0	0.00840062	NA	NA	NA	NA	NA	NA	NA	NA	enhancer	Yes	NA	HPRC,HGSVC,1KG-ONT	No	NA	NA	NA	NA	NA	NA
chr8:143205519	chr8-143205519-allele1440392-172	INS	171	NA	0.0037821482602118004,0.0,0.0,0.0,0.0	0.00663171	NA	NA	NA	NA	NA	NA	NA	NA	enhancer	Yes	NA	HPRC,HGSVC	No	NA	NA	NA	NA	NA	NA
chr8:143205519	chr8-143205519-allele1440390-571	INS	570	NA	0.01361573373676248,0.004322766570605188,0.006944444444444444,0.007952286282306162,0.0	0.00481873	NA	NA	NA	NA	NA	NA	NA	NA	enhancer	Yes	NA	HPRC,HGSVC	No	NA	NA	NA	NA	NA	NA
chr8:143205569	chr8-143205569-allele1440396-58	INS	57	NA	0.0007564296520423601,0.0,0.02976190476190476,0.009940357852882704,0.0010224948875255625	0.00585759	NA	NA	NA	NA	NA	NA	NA	NA	enhancer	Yes	NA	HPRC,HGSVC,1KG-ONT	No	NA	NA	NA	NA	NA	NA
chr8:143205583	chr8-143205583-allele1440400-286	INS	285	NA	0.00832072617246596,0.0,0.0,0.0,0.0	0.0151436	NA	NA	NA	NA	NA	NA	NA	NA	enhancer	Yes	NA	HGSVC	No	NA	NA	NA	NA	NA	NA
chr8:143205583	chr8-143205583-allele1440402-58	INS	57	NA	0.01664145234493192,0.002881844380403458,0.0,0.005964214711729622,0.0	0.0169003	NA	NA	NA	NA	NA	NA	NA	NA	enhancer	Yes	NA	HPRC,HGSVC,1KG-ONT	No	NA	NA	NA	NA	NA	NA
chr8:143205588	chr8-143205588-allele1440404-1	DEL	58	NA	0.0,0.004322766570605188,0.0,0.0019880715705765406,0.0010224948875255625	0.000593574	NA	NA	NA	NA	NA	NA	NA	NA	enhancer	Yes	NA	HPRC,HGSVC,1KG-ONT	No	NA	NA	NA	NA	NA	NA
chr8:143205808	chr8-143205808-allele1440442-229	INS	228	NA	0.009833585476550681,0.001440922190201729,0.003968253968253968,0.0,0.0	0.00941046	NA	NA	NA	NA	NA	NA	NA	NA	NA	Yes	NA	HPRC,HGSVC	No	NA	NA	NA	NA	NA	NA
chr8:143205882	chr8-143205882-allele1440467-172	INS	171	NA	0.0,0.0,0.0,0.0,0.007157464212678937	0.000778337	NA	NA	NA	NA	NA	NA	NA	NA	NA	Yes	NA	HPRC,HGSVC	No	NA	NA	NA	NA	NA	NA
chr8:143205982	chr8-143205982-allele1440491-1	DEL	171	NA	0.0015128593040847202,0.005763688760806916,0.00992063492063492,0.008946322067594433,0.0	0.00148854	NA	NA	NA	NA	NA	NA	NA	NA	NA	Yes	NA	HGSVC,1KG-ONT	No	NA	NA	NA	NA	NA	NA
chr8:143205997	chr8-143205997-allele1440498-58	INS	57	NA	0.0022692889561270802,0.005763688760806916,0.0,0.0,0.0	NA	NA	NA	NA	NA	NA	NA	NA	NA	NA	Yes	NA	HPRC,HGSVC,1KG-ONT	No	NA	NA	NA	NA	NA	NA
chr8:143206097	chr8-143206097-allele1440519-1	DEL	56	NA	0.006051437216338881,0.053314121037463975,0.0496031746031746,0.02982107355864811,0.014314928425357873	0.0153629	NA	NA	NA	NA	NA	NA	NA	NA	NA	Yes	NA	HGSVC,1KG-ONT	No	NA	NA	NA	NA	NA	NA
chr8:143206153	chr8-143206153-allele1440538-115	INS	114	NA	0.0022692889561270802,0.002881844380403458,0.0,0.0,0.0	0.000980669	NA	NA	NA	NA	NA	NA	NA	NA	NA	Yes	NA	HPRC,HGSVC,1KG-ONT	No	NA	NA	NA	NA	NA	NA
chr8:143206154	chr8-143206154-allele1440541-58	INS	57	NA	0.012859304084720122,0.005763688760806916,0.006944444444444444,0.0009940357852882703,0.014314928425357873	0.00134861	NA	NA	NA	NA	NA	NA	NA	NA	NA	Yes	NA	HPRC,HGSVC	No	NA	NA	NA	NA	NA	NA
chr8:143206154	chr8-143206154-allele1440539-115	INS	114	NA	0.0015128593040847202,0.01729106628242075,0.00496031746031746,0.004970178926441352,0.0	0.00143952	NA	NA	NA	NA	NA	NA	NA	NA	NA	Yes	NA	HPRC,HGSVC,1KG-ONT	No	NA	NA	NA	NA	NA	NA
chr8:143206168	chr8-143206168-allele1440542-58	INS	57	NA	0.00529500756429652,0.001440922190201729,0.0,0.008946322067594433,0.00408997955010225	NA	NA	NA	NA	NA	NA	NA	NA	NA	NA	Yes	NA	HPRC,HGSVC	No	NA	NA	NA	NA	NA	NA
chr8:143206196	chr8-143206196-allele1440546-115	INS	114	NA	0.0,0.0,0.0,0.0,0.009202453987730062	0.0010336	NA	NA	NA	NA	NA	NA	NA	NA	NA	Yes	NA	HPRC,HGSVC,1KG-ONT	No	NA	NA	NA	NA	NA	NA
chr8:143206211	chr8-143206211-allele1440555-58	INS	57	NA	0.0,0.01729106628242075,0.005952380952380952,0.005964214711729622,0.016359918200409	0.00679055	NA	NA	NA	NA	NA	NA	NA	NA	NA	Yes	NA	HPRC,HGSVC	No	NA	NA	NA	NA	NA	NA
chr8:143206225	chr8-143206225-allele1440561-58	INS	57	NA	0.0045385779122541605,0.001440922190201729,0.0,0.0019880715705765406,0.0	0.00334747	NA	NA	NA	NA	NA	NA	NA	NA	NA	Yes	NA	HPRC,HGSVC	No	NA	NA	NA	NA	NA	NA
chr8:143206268	chr8-143206268-allele1440575-58	INS	57	NA	0.0007564296520423601,0.0,0.0,0.0009940357852882703,0.0	NA	NA	NA	NA	NA	NA	NA	NA	NA	enhancer	Yes	NA	HPRC,HGSVC	No	NA	NA	NA	NA	NA	NA
chr8:143206396	chr8-143206396-allele1440596-172	INS	171	NA	0.07261724659606657,0.018731988472622477,0.016865079365079364,0.016898608349900597,0.005112474437627812	0.0570691	NA	NA	NA	NA	NA	NA	NA	NA	enhancer	Yes	NA	No	No	NA	NA	NA	NA	NA	NA
chr8:143206399	chr8-143206399-allele1440598-59	INS	58	NA	0.0,0.010086455331412104,0.0,0.0,0.0	0.000778337	NA	NA	NA	NA	NA	NA	NA	NA	enhancer	Yes	NA	HGSVC	No	NA	NA	NA	NA	NA	NA
chr8:143206453	chr8-143206453-allele1440610-58	INS	57	NA	0.023449319213313162,0.01585014409221902,0.023809523809523808,0.02385685884691849,0.03987730061349693	NA	NA	NA	NA	NA	NA	NA	NA	NA	enhancer	Yes	NA	HGSVC	No	NA	NA	NA	NA	NA	NA
chr8:143206568	chr8-143206568-allele1440635-1	DEL	285	NA	0.0,0.0,0.0,0.0,0.007157464212678937	0.000778337	NA	NA	NA	NA	NA	NA	NA	NA	enhancer	Yes	NA	HGSVC,1KG-ONT	No	NA	NA	NA	NA	NA	NA
chr8:143206781	chr8-143206781-allele1440664-1	DEL	57	NA	0.0030257186081694403,0.040345821325648415,0.037698412698412696,0.03180914512922465,0.013292433537832311	0.015503	NA	NA	NA	NA	NA	NA	NA	NA	enhancer	Yes	NA	HGSVC	No	NA	NA	NA	NA	NA	NA
chr8:143206791	chr8-143206791-allele1440666-1	DEL	56	NA	0.0,0.004322766570605188,0.021825396825396824,0.03876739562624255,0.015337423312883436	0.0140356	NA	NA	NA	NA	NA	NA	NA	NA	enhancer	Yes	NA	HGSVC	No	NA	NA	NA	NA	NA	NA
chr8:143206822	chr8-143206822-allele1440670-59	INS	58	NA	0.00832072617246596,0.002881844380403458,0.0,0.0009940357852882703,0.0	0.00954065	NA	NA	NA	NA	NA	NA	NA	NA	enhancer	Yes	NA	No	No	NA	NA	NA	NA	NA	NA
chr8:143211308	chr8-143211308-allele1440718-539	INS	538	NA	0.10514372163388805,0.12247838616714697,0.25992063492063494,0.09244532803180915,0.14519427402862986	0.0106721	NA	NA	NA	NA	NA	NA	NA	NA	enhancer	No	NA	HPRC,HGSVC,1KG-ONT	No	NA	NA	NA	NA	NA	NA
chr8:143211439	chr8-143211439-allele1440720-147	INS	146	NA	0.0007564296520423601,0.002881844380403458,0.00496031746031746,0.008946322067594433,0.026584867075664622	0.0060678	NA	NA	NA	NA	NA	NA	NA	NA	enhancer	No	NA	HPRC,HGSVC	No	NA	NA	NA	NA	NA	NA
chr8:143211439	chr8-143211439-allele1440721-147	INS	146	NA	0.0794251134644478,0.007204610951008645,0.0,0.0,0.0	0.130108	NA	NA	NA	NA	NA	NA	NA	NA	enhancer	No	NA	HPRC,HGSVC	No	NA	NA	NA	NA	NA	NA
chr8:143211440	chr8-143211440-allele1440722-491	INS	490	NA	0.2443267776096823,0.23054755043227665,0.20337301587301587,0.24254473161033796,0.2822085889570552	NA	NA	NA	NA	NA	NA	NA	NA	NA	enhancer	No	NA	HPRC,HGSVC,1KG-ONT	No	NA	NA	NA	NA	NA	NA
chr8:143211451	chr8-143211451-allele1440724-326	INS	325	NA	0.0113464447806354,0.19020172910662825,0.008928571428571428,0.12823061630218688,0.05725971370143149	0.0446577	NA	NA	NA	NA	NA	NA	NA	NA	enhancer	No	NA	HPRC,HGSVC,1KG-ONT	Yes	NA	NA	NA	NA	NA	NA
chr8:143211575	chr8-143211575-allele1440744-346	INS	345	NA	0.0045385779122541605,0.01585014409221902,0.022817460317460316,0.02584493041749503,0.03783231083844581	0.0111731	NA	NA	NA	NA	NA	NA	NA	NA	enhancer	No	NA	HPRC,HGSVC,1KG-ONT	Yes	NA	NA	NA	NA	NA	NA
chr8:143211578	chr8-143211578-allele1440746-461	INS	460	NA	0.3184568835098336,0.1282420749279539,0.06845238095238096,0.08151093439363817,0.12065439672801637	0.167018	NA	NA	NA	NA	NA	NA	NA	NA	enhancer	No	NA	HPRC,HGSVC,1KG-ONT	Yes	NA	NA	NA	NA	NA	NA
chr8:143211583	chr8-143211583-allele1440747-422	INS	421	NA	0.0007564296520423601,0.0,0.0,0.0,0.0	0.000918741	NA	NA	NA	NA	NA	NA	NA	NA	NA	No	NA	HPRC,HGSVC,1KG-ONT	Yes	NA	NA	NA	NA	NA	NA
chr8:143211589	chr8-143211589-allele1440753-63	INS	62	NA	0.0022692889561270802,0.002881844380403458,0.01488095238095238,0.002982107355864811,0.03169734151329243	0.00566743	NA	NA	NA	NA	NA	NA	NA	NA	NA	No	NA	HPRC,HGSVC	Yes	NA	NA	NA	NA	NA	NA
chr8:143211617	chr8-143211617-allele1440762-347	INS	346	NA	0.007564296520423601,0.01440922190201729,0.002976190476190476,0.004970178926441352,0.010224948875255624	NA	NA	NA	NA	NA	NA	NA	NA	NA	NA	No	NA	HPRC,HGSVC,1KG-ONT	Yes	NA	NA	NA	NA	NA	NA
chr8:143211620	chr8-143211620-allele1440764-263	INS	262	NA	0.0007564296520423601,0.0,0.0,0.0,0.0	0.000918741	NA	NA	NA	NA	NA	NA	NA	NA	NA	No	NA	HPRC,HGSVC,1KG-ONT	Yes	NA	NA	NA	NA	NA	NA
chr8:143211626	chr8-143211626-allele1440767-426	INS	425	NA	0.0045385779122541605,0.0,0.0,0.008946322067594433,0.006134969325153374	NA	NA	NA	NA	NA	NA	NA	NA	NA	NA	No	NA	HPRC,HGSVC,1KG-ONT	Yes	NA	NA	NA	NA	NA	NA
chr8:143211636	chr8-143211636-allele1440775-326	INS	325	NA	0.00529500756429652,0.03170028818443804,0.0,0.009940357852882704,0.0	0.000205514	NA	NA	NA	NA	NA	NA	NA	NA	NA	No	NA	HPRC,HGSVC,1KG-ONT	Yes	NA	NA	NA	NA	NA	NA
chr8:143211636	chr8-143211636-allele1440772-407	INS	406	NA	0.0045385779122541605,0.0,0.0,0.0,0.0	0.00805514	NA	NA	NA	NA	NA	NA	NA	NA	NA	No	NA	HPRC,HGSVC,1KG-ONT	Yes	NA	NA	NA	NA	NA	NA
chr8:143211636	chr8-143211636-allele1440773-296	INS	295	NA	0.02042360060514372,0.020172910662824207,0.017857142857142856,0.015904572564612324,0.016359918200409	NA	NA	NA	NA	NA	NA	NA	NA	NA	NA	No	NA	HPRC,HGSVC,1KG-ONT	Yes	NA	NA	NA	NA	NA	NA
chr8:143211636	chr8-143211636-allele1440770-310	INS	309	NA	0.00529500756429652,0.025936599423631124,0.023809523809523808,0.011928429423459244,0.011247443762781187	0.00482355	NA	NA	NA	NA	NA	NA	NA	NA	NA	No	NA	HPRC,HGSVC,1KG-ONT	Yes	NA	NA	NA	NA	NA	NA
chr8:143211636	chr8-143211636-allele1440771-328	INS	327	NA	0.015128593040847202,0.05043227665706052,0.07242063492063493,0.08846918489065607,0.1032719836400818	0.0349593	NA	NA	NA	NA	NA	NA	NA	NA	NA	No	NA	HPRC,HGSVC,1KG-ONT	Yes	NA	NA	NA	NA	NA	NA
chr8:143211637	chr8-143211637-allele1440776-342	INS	341	NA	0.0,0.0,0.002976190476190476,0.0,0.0	3.94758e-05	NA	NA	NA	NA	NA	NA	NA	NA	NA	No	NA	HPRC,HGSVC,1KG-ONT	Yes	NA	NA	NA	NA	NA	NA
chr8:143211640	chr8-143211640-allele1440779-278	INS	277	NA	0.0045385779122541605,0.004322766570605188,0.0,0.0019880715705765406,0.0	0.00179551	NA	NA	NA	NA	NA	NA	NA	NA	NA	No	NA	HPRC,HGSVC,1KG-ONT	Yes	NA	NA	NA	NA	NA	NA
chr8:143211650	chr8-143211650-allele1440782-311	INS	310	NA	0.00529500756429652,0.021613832853025938,0.044642857142857144,0.0009940357852882703,0.0	0.00402774	NA	NA	NA	NA	NA	NA	NA	NA	NA	No	NA	HPRC,HGSVC,1KG-ONT	Yes	NA	NA	NA	NA	NA	NA
chr8:143213588	chr8-143213588-allele1440814-1	DEL	57	0.98412	0.2231467473524962,0.42939481268011526,0.4305555555555556,0.4532803180914513,0.33640081799591004	0.072931	GPIHBP1(6.9154e-05, 1.723)	GPIHBP1(6.9154e-05, 1.723)	NA	NA	NA	NA	NA	NA	NA	No	NA	HPRC,HGSVC,1KG-ONT	No	NA	Multi-trait sex score(LY6H - GPIHBP1, rs7825338, 8E-10, 0.668753227512311),High density lipoprotein cholesterol levels(GPIHBP1 - ZFP41, rs10087900, 2E-9, 0.8893282937531134)	Acute on chronic diastolic heart failure(2.86%, 0.63%, 4.66, [1.3;16.68], 0.018212),Asthma(12.86%, 19.12%, 0.62, [0.4;0.98], 0.046569),End-stage renal disease(4.29%, 1.25%, 3.53, [1.34;9.26], 0.018382),Immunodeficiency disorder(3.81%, 0.94%, 4.17, [1.43;12.17], 0.009159),Impaired fasting glycemia(7.62%, 3.92%, 2.02, [1.06;3.87], 0.040042),Infective pneumonia(7.14%, 3.45%, 2.15, [1.1;4.23], 0.031043),Lumbosacral radiculopathy(5.71%, 2.66%, 2.21, [1.04;4.72], 0.046963),Lymphadenopathy(8.10%, 4.08%, 2.07, [1.1;3.9], 0.028593),Ocular hypertension(7.14%, 3.45%, 2.15, [1.1;4.23], 0.031043),Periapical abscess(4.29%, 1.41%, 3.13, [1.23;7.99], 0.022747),Radial styloid tenosynovitis(4.76%, 1.57%, 3.14, [1.29;7.65], 0.015143),Residual hemorrhoidal skin tags(1.90%, 5.33%, 0.35, [0.12;0.98], 0.035299),Cyst of ovary(19.44%, 10.64%, 2.03, [1.22;3.36], 0.009436)	NA	NA	NA
chr8:143218031	chr8-143218031-allele1440852-108	INS	107	NA	0.0007564296520423601,0.001440922190201729,0.003968253968253968,0.0009940357852882703,0.0010224948875255625	NA	NA	NA	NA	NA	NA	NA	NA	NA	NA	No	NA	HPRC,HGSVC,1KG-ONT	Yes	NA	NA	NA	NA	NA	NA
chr8:143218041	chr8-143218041-allele1440855-86	INS	85	NA	0.0007564296520423601,0.0,0.00992063492063492,0.0,0.0	NA	NA	NA	NA	NA	NA	NA	NA	NA	NA	No	NA	HPRC,HGSVC,1KG-ONT	Yes	NA	NA	NA	NA	NA	NA
chr8:143218054	chr8-143218054-allele1440857-5242	INS	5241	NA	0.0,0.007204610951008645,0.0,0.0009940357852882703,0.0	0.000593574	NA	NA	NA	NA	NA	NA	NA	NA	NA	No	NA	HPRC,HGSVC,1KG-ONT	No	NA	NA	NA	NA	NA	NA
chr8:143218054	chr8-143218054-allele1440858-756	INS	755	NA	0.0,0.011527377521613832,0.0,0.0009940357852882703,0.0010224948875255625	0.00133282	NA	NA	NA	NA	NA	NA	NA	NA	NA	No	NA	HPRC,HGSVC,1KG-ONT	No	NA	NA	NA	NA	NA	NA
chr8:143218056	chr8-143218056-allele1440859-65	INS	64	NA	0.0,0.0,0.0,0.0,0.0010224948875255625	NA	NA	NA	NA	NA	NA	NA	NA	NA	NA	No	NA	HPRC,HGSVC,1KG-ONT	Yes	NA	NA	NA	NA	NA	NA
chr8:143218056	chr8-143218056-allele1440861-1113	INS	1112	NA	0.0,0.0,0.0,0.0,0.0010224948875255625	NA	NA	NA	NA	NA	NA	NA	NA	NA	NA	No	NA	HPRC,HGSVC,1KG-ONT	No	NA	NA	NA	NA	NA	NA
chr8:143218063	chr8-143218063-allele1440867-1	DEL	79	NA	0.0037821482602118004,0.007204610951008645,0.021825396825396824,0.020874751491053677,0.0010224948875255625	0.00368611	NA	NA	NA	NA	NA	NA	NA	NA	NA	No	NA	HGSVC	No	NA	NA	NA	NA	NA	NA
chr8:143218070	chr8-143218070-allele1440869-2023	INS	2022	NA	0.0007564296520423601,0.020172910662824207,0.026785714285714284,0.02982107355864811,0.013292433537832311	0.0138523	NA	NA	NA	NA	NA	NA	NA	NA	NA	No	NA	HPRC,HGSVC,1KG-ONT	No	NA	NA	NA	NA	NA	NA
chr8:143218071	chr8-143218071-allele1440873-440	INS	439	NA	0.0022692889561270802,0.0,0.0,0.0,0.0	0.00377908	NA	NA	NA	NA	NA	NA	NA	NA	NA	No	NA	HPRC,HGSVC,1KG-ONT	No	NA	NA	NA	NA	NA	NA
chr8:143218071	chr8-143218071-allele1440871-621	INS	620	NA	0.0,0.0,0.0,0.0,0.0010224948875255625	NA	NA	NA	NA	NA	NA	NA	NA	NA	NA	No	NA	HPRC,HGSVC,1KG-ONT	No	NA	NA	NA	NA	NA	NA
chr8:143218071	chr8-143218071-allele1440874-2432	INS	2431	NA	0.0015128593040847202,0.0,0.0,0.0,0.0	0.00234988	NA	NA	NA	NA	NA	NA	NA	NA	NA	No	NA	HPRC,HGSVC,1KG-ONT	No	NA	NA	NA	NA	NA	NA
chr8:143218133	chr8-143218133-allele1440895-1	DEL	73	NA	0.0007564296520423601,0.001440922190201729,0.001984126984126984,0.003976143141153081,0.0	NA	NA	NA	NA	NA	NA	NA	NA	NA	NA	No	NA	HGSVC	No	NA	NA	NA	NA	NA	NA
chr8:143218145	chr8-143218145-allele1440898-1	DEL	61	NA	0.0015128593040847202,0.0,0.0,0.0,0.0	0.00234988	NA	NA	NA	NA	NA	NA	NA	NA	NA	No	NA	No	No	NA	NA	NA	NA	NA	NA
chr8:143218179	chr8-143218179-allele1440915-194	INS	193	NA	0.0,0.004322766570605188,0.0,0.0019880715705765406,0.003067484662576687	0.000963133	NA	NA	NA	NA	NA	NA	NA	NA	NA	No	NA	HPRC,HGSVC,1KG-ONT	Yes	NA	NA	NA	NA	NA	NA
chr8:143218186	chr8-143218186-allele1440919-663	INS	662	NA	0.0007564296520423601,0.0,0.0,0.0,0.0	0.000918741	NA	NA	NA	NA	NA	NA	NA	NA	NA	No	NA	HPRC,HGSVC,1KG-ONT	Yes	NA	NA	NA	NA	NA	NA
chr8:143218206	chr8-143218206-allele1440930-2337	INS	2336	NA	0.0045385779122541605,0.001440922190201729,0.0,0.0009940357852882703,0.0	0.00448129	NA	NA	NA	NA	NA	NA	NA	NA	NA	No	NA	HPRC,HGSVC,1KG-ONT	No	NA	NA	NA	NA	NA	NA
chr8:143218206	chr8-143218206-allele1440932-3502	INS	3501	NA	0.009833585476550681,0.004322766570605188,0.012896825396825396,0.0009940357852882703,0.00408997955010225	0.000575313	NA	NA	NA	NA	NA	NA	NA	NA	NA	No	NA	HPRC,HGSVC	No	NA	NA	NA	NA	NA	NA
chr8:143218232	chr8-143218232-allele1440940-2717	INS	2716	NA	0.0022692889561270802,0.001440922190201729,0.018849206349206348,0.014910536779324055,0.034764826175869123	0.0088214	NA	NA	NA	NA	NA	NA	NA	NA	NA	No	NA	HPRC,HGSVC,1KG-ONT	No	NA	NA	NA	NA	NA	NA
chr8:143218239	chr8-143218239-allele1440943-291	INS	290	NA	0.0030257186081694403,0.0,0.001984126984126984,0.013916500994035786,0.002044989775051125	NA	NA	NA	NA	NA	NA	NA	NA	NA	NA	No	NA	HPRC,HGSVC,1KG-ONT	Yes	NA	NA	NA	NA	NA	NA
chr8:143218241	chr8-143218241-allele1440944-2270	INS	2269	NA	0.0015128593040847202,0.025936599423631124,0.0,0.006958250497017893,0.006134969325153374	0.00286746	NA	NA	NA	NA	NA	NA	NA	NA	NA	No	NA	HPRC,HGSVC,1KG-ONT	No	NA	NA	NA	NA	NA	NA
chr8:143218289	chr8-143218289-allele1440966-1755	INS	1754	NA	0.0022692889561270802,0.025936599423631124,0.010912698412698412,0.015904572564612324,0.005112474437627812	0.00542939	NA	NA	NA	NA	NA	NA	NA	NA	enhancer	No	NA	HPRC,HGSVC,1KG-ONT	No	NA	NA	NA	NA	NA	NA
chr8:143218295	chr8-143218295-allele1440968-591	INS	590	NA	0.0,0.0,0.0,0.0019880715705765406,0.0	NA	NA	NA	NA	NA	NA	NA	NA	NA	enhancer	No	NA	HPRC,HGSVC,1KG-ONT	No	NA	NA	NA	NA	NA	NA
chr8:143218296	chr8-143218296-allele1440970-691	INS	690	NA	0.006051437216338881,0.001440922190201729,0.000992063492063492,0.0,0.005112474437627812	0.00237144	NA	NA	NA	NA	NA	NA	NA	NA	enhancer	No	NA	HPRC,HGSVC,1KG-ONT	No	NA	NA	NA	NA	NA	NA
chr8:143218297	chr8-143218297-allele1440973-2170	INS	2169	NA	0.0022692889561270802,0.0,0.0,0.0,0.0	0.00377908	NA	NA	NA	NA	NA	NA	NA	NA	enhancer	No	NA	HPRC,HGSVC,1KG-ONT	No	NA	NA	NA	NA	NA	NA
chr8:143218306	chr8-143218306-allele1440976-1162	INS	1161	NA	0.0,0.005763688760806916,0.002976190476190476,0.0,0.0	0.000631316	NA	NA	NA	NA	NA	NA	NA	NA	enhancer	No	NA	HPRC,HGSVC,1KG-ONT	No	NA	NA	NA	NA	NA	NA
chr8:143218306	chr8-143218306-allele1440975-2476	INS	2475	NA	0.0007564296520423601,0.0,0.003968253968253968,0.0,0.0	NA	NA	NA	NA	NA	NA	NA	NA	NA	enhancer	No	NA	HPRC,HGSVC,1KG-ONT	No	NA	NA	NA	NA	NA	NA
chr8:143218306	chr8-143218306-allele1440977-1711	INS	1710	NA	0.0007564296520423601,0.0,0.0,0.0,0.0	0.000918741	NA	NA	NA	NA	NA	NA	NA	NA	enhancer	No	NA	HPRC,HGSVC,1KG-ONT	No	NA	NA	NA	NA	NA	NA
chr8:143218307	chr8-143218307-allele1440978-1854	INS	1853	NA	0.0,0.004322766570605188,0.0,0.0009940357852882703,0.0	0.000224143	NA	NA	NA	NA	NA	NA	NA	NA	enhancer	No	NA	HPRC,HGSVC,1KG-ONT	No	NA	NA	NA	NA	NA	NA
chr8:143218309	chr8-143218309-allele1440985-1379	INS	1378	NA	0.0007564296520423601,0.001440922190201729,0.0,0.0,0.0	NA	NA	NA	NA	NA	NA	NA	NA	NA	enhancer	No	NA	HPRC,HGSVC,1KG-ONT	No	NA	NA	NA	NA	NA	NA
chr8:143218309	chr8-143218309-allele1440984-1270	INS	1269	NA	0.012859304084720122,0.002881844380403458,0.0,0.014910536779324055,0.0	0.004491	NA	NA	NA	NA	NA	NA	NA	NA	enhancer	No	NA	HPRC,HGSVC,1KG-ONT	No	NA	NA	NA	NA	NA	NA
chr8:143218309	chr8-143218309-allele1440990-1016	INS	1015	NA	0.0,0.0,0.005952380952380952,0.0,0.0	0.000250525	NA	NA	NA	NA	NA	NA	NA	NA	enhancer	No	NA	HPRC,HGSVC,1KG-ONT	No	NA	NA	NA	NA	NA	NA
chr8:143218309	chr8-143218309-allele1440988-2281	INS	2280	NA	0.0,0.0,0.0,0.002982107355864811,0.0	3.94758e-05	NA	NA	NA	NA	NA	NA	NA	NA	enhancer	No	NA	HPRC,HGSVC,1KG-ONT	No	NA	NA	NA	NA	NA	NA
chr8:143218309	chr8-143218309-allele1440986-350	INS	349	NA	0.0007564296520423601,0.0,0.003968253968253968,0.009940357852882704,0.015337423312883436	0.00372752	NA	NA	NA	NA	NA	NA	NA	NA	enhancer	No	NA	HPRC,HGSVC,1KG-ONT	No	NA	NA	NA	NA	NA	NA
chr8:143218309	chr8-143218309-allele1440987-1809	INS	1808	NA	0.01059001512859304,0.0,0.0,0.0,0.0	0.0193739	NA	NA	NA	NA	NA	NA	NA	NA	enhancer	No	NA	HPRC,HGSVC,1KG-ONT	No	NA	NA	NA	NA	NA	NA
chr8:143218311	chr8-143218311-allele1440996-804	INS	803	NA	0.0030257186081694403,0.0,0.0,0.0,0.0010224948875255625	0.00328379	NA	NA	NA	NA	NA	NA	NA	NA	enhancer	No	NA	HPRC,HGSVC,1KG-ONT	No	NA	NA	NA	NA	NA	NA
chr8:143218311	chr8-143218311-allele1440992-1029	INS	1028	NA	0.0045385779122541605,0.0,0.0,0.0,0.0	0.00805514	NA	NA	NA	NA	NA	NA	NA	NA	enhancer	No	NA	HPRC,HGSVC,1KG-ONT	No	NA	NA	NA	NA	NA	NA
chr8:143218311	chr8-143218311-allele1440994-3119	INS	3118	NA	0.0015128593040847202,0.007204610951008645,0.01488095238095238,0.0268389662027833,0.002044989775051125	0.00621006	NA	NA	NA	NA	NA	NA	NA	NA	enhancer	No	NA	HPRC,HGSVC	No	NA	NA	NA	NA	NA	NA
chr8:143218311	chr8-143218311-allele1440997-1121	INS	1120	NA	0.0030257186081694403,0.0,0.0,0.0,0.00408997955010225	0.000667154	NA	NA	NA	NA	NA	NA	NA	NA	enhancer	No	NA	HPRC,HGSVC,1KG-ONT	No	NA	NA	NA	NA	NA	NA
chr8:143218311	chr8-143218311-allele1440995-481	INS	480	NA	0.0,0.0,0.0,0.002982107355864811,0.00408997955010225	0.000778337	NA	NA	NA	NA	NA	NA	NA	NA	enhancer	No	NA	HPRC,HGSVC,1KG-ONT	No	NA	NA	NA	NA	NA	NA
chr8:143218312	chr8-143218312-allele1440998-315	INS	314	NA	0.0022692889561270802,0.0,0.005952380952380952,0.0,0.0	NA	NA	NA	NA	NA	NA	NA	NA	NA	enhancer	No	NA	HPRC,HGSVC,1KG-ONT	No	NA	NA	NA	NA	NA	NA
chr8:143218313	chr8-143218313-allele1441019-942	INS	941	NA	0.0,0.0,0.0,0.0,0.006134969325153374	0.000593574	NA	NA	NA	NA	NA	NA	NA	NA	enhancer	No	NA	HPRC,HGSVC,1KG-ONT	No	NA	NA	NA	NA	NA	NA
chr8:143218313	chr8-143218313-allele1441021-2608	INS	2607	NA	0.0007564296520423601,0.004322766570605188,0.008928571428571428,0.006958250497017893,0.0010224948875255625	0.0019985	NA	NA	NA	NA	NA	NA	NA	NA	enhancer	No	NA	HPRC,HGSVC,1KG-ONT	No	NA	NA	NA	NA	NA	NA
chr8:143218313	chr8-143218313-allele1441000-538	INS	537	NA	0.05597579425113464,0.01440922190201729,0.007936507936507936,0.004970178926441352,0.00408997955010225	0.057296	NA	NA	NA	NA	NA	NA	NA	NA	enhancer	No	NA	HPRC,HGSVC,1KG-ONT	No	NA	NA	NA	NA	NA	NA
chr8:143218313	chr8-143218313-allele1441015-69	INS	68	NA	0.0,0.0,0.0,0.0,0.00408997955010225	0.000224143	NA	NA	NA	NA	NA	NA	NA	NA	enhancer	No	NA	HPRC,HGSVC,1KG-ONT	No	NA	NA	NA	NA	NA	NA
chr8:143218313	chr8-143218313-allele1441030-641	INS	640	NA	0.012859304084720122,0.012968299711815562,0.00496031746031746,0.004970178926441352,0.0	0.00358374	NA	NA	NA	NA	NA	NA	NA	NA	enhancer	No	NA	HPRC,HGSVC,1KG-ONT	No	NA	NA	NA	NA	NA	NA
chr8:143218313	chr8-143218313-allele1441014-1545	INS	1544	NA	0.0007564296520423601,0.0,0.0,0.0,0.0	0.000918741	NA	NA	NA	NA	NA	NA	NA	NA	enhancer	No	NA	HPRC,HGSVC,1KG-ONT	No	NA	NA	NA	NA	NA	NA
chr8:143218313	chr8-143218313-allele1441011-249	INS	248	NA	0.0015128593040847202,0.004322766570605188,0.0,0.005964214711729622,0.009202453987730062	0.000864074	NA	NA	NA	NA	NA	NA	NA	NA	enhancer	No	NA	HPRC,HGSVC,1KG-ONT	No	NA	NA	NA	NA	NA	NA
chr8:143218313	chr8-143218313-allele1441028-681	INS	680	NA	0.024205748865355523,0.007204610951008645,0.0,0.0009940357852882703,0.007157464212678937	0.0231274	NA	NA	NA	NA	NA	NA	NA	NA	enhancer	No	NA	HPRC,HGSVC,1KG-ONT	No	NA	NA	NA	NA	NA	NA
chr8:143218313	chr8-143218313-allele1441017-507	INS	506	NA	0.0045385779122541605,0.0,0.0,0.0,0.0010224948875255625	0.00598883	NA	NA	NA	NA	NA	NA	NA	NA	enhancer	No	NA	HPRC,HGSVC,1KG-ONT	No	NA	NA	NA	NA	NA	NA
chr8:143218313	chr8-143218313-allele1441029-601	INS	600	NA	0.0045385779122541605,0.0,0.0,0.0,0.0	0.00805514	NA	NA	NA	NA	NA	NA	NA	NA	enhancer	No	NA	HPRC,HGSVC,1KG-ONT	No	NA	NA	NA	NA	NA	NA
chr8:143218313	chr8-143218313-allele1441008-57	INS	56	NA	0.0,0.001440922190201729,0.0,0.0,0.005112474437627812	0.000593574	NA	NA	NA	NA	NA	NA	NA	NA	enhancer	No	NA	HPRC,HGSVC,1KG-ONT	No	NA	NA	NA	NA	NA	NA
chr8:143218313	chr8-143218313-allele1441009-1913	INS	1912	NA	0.0007564296520423601,0.0,0.0,0.0,0.0	0.000918741	NA	NA	NA	NA	NA	NA	NA	NA	enhancer	No	NA	HPRC,HGSVC,1KG-ONT	No	NA	NA	NA	NA	NA	NA
chr8:143218313	chr8-143218313-allele1441024-1700	INS	1699	NA	0.0022692889561270802,0.0,0.0,0.0,0.0	0.00377908	NA	NA	NA	NA	NA	NA	NA	NA	enhancer	No	NA	HPRC,HGSVC,1KG-ONT	No	NA	NA	NA	NA	NA	NA
chr8:143218313	chr8-143218313-allele1441012-2438	INS	2437	NA	0.0007564296520423601,0.0,0.0,0.0009940357852882703,0.0010224948875255625	NA	NA	NA	NA	NA	NA	NA	NA	NA	enhancer	No	NA	HPRC,HGSVC,1KG-ONT	No	NA	NA	NA	NA	NA	NA
chr8:143218313	chr8-143218313-allele1441031-1068	INS	1067	NA	0.0007564296520423601,0.004322766570605188,0.0,0.0,0.0	NA	NA	NA	NA	NA	NA	NA	NA	NA	enhancer	No	NA	HPRC,HGSVC,1KG-ONT	No	NA	NA	NA	NA	NA	NA
chr8:143218313	chr8-143218313-allele1441020-2032	INS	2031	NA	0.0,0.011527377521613832,0.0,0.002982107355864811,0.0	0.00151771	NA	NA	NA	NA	NA	NA	NA	NA	enhancer	No	NA	HPRC,HGSVC,1KG-ONT	No	NA	NA	NA	NA	NA	NA
chr8:143218313	chr8-143218313-allele1441035-1573	INS	1572	NA	0.0015128593040847202,0.0,0.0,0.0009940357852882703,0.0	0.00077342	NA	NA	NA	NA	NA	NA	NA	NA	enhancer	No	NA	HPRC,HGSVC,1KG-ONT	No	NA	NA	NA	NA	NA	NA
chr8:143218313	chr8-143218313-allele1441010-726	INS	725	NA	0.0045385779122541605,0.004322766570605188,0.0,0.0,0.0	0.00334747	NA	NA	NA	NA	NA	NA	NA	NA	enhancer	No	NA	HPRC,HGSVC,1KG-ONT	No	NA	NA	NA	NA	NA	NA
chr8:143218313	chr8-143218313-allele1441016-406	INS	405	NA	0.0,0.001440922190201729,0.003968253968253968,0.0,0.00408997955010225	0.00114796	NA	NA	NA	NA	NA	NA	NA	NA	enhancer	No	NA	HPRC,HGSVC,1KG-ONT	No	NA	NA	NA	NA	NA	NA
chr8:143218313	chr8-143218313-allele1441040-1546	INS	1545	NA	0.0,0.002881844380403458,0.0,0.0019880715705765406,0.003067484662576687	0.000631316	NA	NA	NA	NA	NA	NA	NA	NA	enhancer	No	NA	HPRC,HGSVC,1KG-ONT	No	NA	NA	NA	NA	NA	NA
chr8:143218313	chr8-143218313-allele1441033-1156	INS	1155	NA	0.0007564296520423601,0.011527377521613832,0.000992063492063492,0.0009940357852882703,0.00408997955010225	0.00103615	NA	NA	NA	NA	NA	NA	NA	NA	enhancer	No	NA	HPRC,HGSVC,1KG-ONT	No	NA	NA	NA	NA	NA	NA
chr8:143218313	chr8-143218313-allele1441006-424	INS	423	NA	0.0007564296520423601,0.0,0.0,0.0,0.0	0.000918741	NA	NA	NA	NA	NA	NA	NA	NA	enhancer	No	NA	HPRC,HGSVC,1KG-ONT	No	NA	NA	NA	NA	NA	NA
chr8:143218313	chr8-143218313-allele1441007-2448	INS	2447	NA	0.0,0.004322766570605188,0.0,0.013916500994035786,0.0	0.00256718	NA	NA	NA	NA	NA	NA	NA	NA	enhancer	No	NA	HPRC,HGSVC,1KG-ONT	No	NA	NA	NA	NA	NA	NA
chr8:143218313	chr8-143218313-allele1441025-1022	INS	1021	NA	0.0045385779122541605,0.0,0.005952380952380952,0.0009940357852882703,0.0	0.000832449	NA	NA	NA	NA	NA	NA	NA	NA	enhancer	No	NA	HPRC,HGSVC,1KG-ONT	No	NA	NA	NA	NA	NA	NA
chr8:143218313	chr8-143218313-allele1441023-194	INS	193	NA	0.0022692889561270802,0.001440922190201729,0.000992063492063492,0.0009940357852882703,0.0010224948875255625	NA	NA	NA	NA	NA	NA	NA	NA	NA	enhancer	No	NA	HPRC,HGSVC,1KG-ONT	No	NA	NA	NA	NA	NA	NA
chr8:143218313	chr8-143218313-allele1441013-613	INS	612	NA	0.0007564296520423601,0.0,0.0,0.0,0.0	0.000918741	NA	NA	NA	NA	NA	NA	NA	NA	enhancer	No	NA	HPRC,HGSVC,1KG-ONT	No	NA	NA	NA	NA	NA	NA
chr8:143218313	chr8-143218313-allele1441005-388	INS	387	NA	0.0007564296520423601,0.0,0.00992063492063492,0.0,0.0	0.000360376	NA	NA	NA	NA	NA	NA	NA	NA	enhancer	No	NA	HPRC,HGSVC,1KG-ONT	No	NA	NA	NA	NA	NA	NA
chr8:143218313	chr8-143218313-allele1441037-836	INS	835	NA	0.0007564296520423601,0.0,0.002976190476190476,0.0,0.009202453987730062	0.000613991	NA	NA	NA	NA	NA	NA	NA	NA	enhancer	No	NA	HPRC,HGSVC,1KG-ONT	No	NA	NA	NA	NA	NA	NA
chr8:143218313	chr8-143218313-allele1441001-1652	INS	1651	NA	0.0,0.004322766570605188,0.011904761904761904,0.003976143141153081,0.0010224948875255625	0.00313171	NA	NA	NA	NA	NA	NA	NA	NA	enhancer	No	NA	HPRC,HGSVC,1KG-ONT	No	NA	NA	NA	NA	NA	NA
chr8:143218313	chr8-143218313-allele1441026-585	INS	584	NA	0.0007564296520423601,0.0,0.0,0.0,0.0	0.000918741	NA	NA	NA	NA	NA	NA	NA	NA	enhancer	No	NA	HPRC,HGSVC,1KG-ONT	No	NA	NA	NA	NA	NA	NA
chr8:143218313	chr8-143218313-allele1441034-1307	INS	1306	NA	0.00529500756429652,0.010086455331412104,0.000992063492063492,0.0,0.0	0.00105295	NA	NA	NA	NA	NA	NA	NA	NA	enhancer	No	NA	HPRC,HGSVC,1KG-ONT	No	NA	NA	NA	NA	NA	NA
chr8:143218313	chr8-143218313-allele1441022-329	INS	328	NA	0.0015128593040847202,0.005763688760806916,0.03869047619047619,0.005964214711729622,0.015337423312883436	0.00891437	NA	NA	NA	NA	NA	NA	NA	NA	enhancer	No	NA	HPRC,HGSVC,1KG-ONT	No	NA	NA	NA	NA	NA	NA
chr8:143218313	chr8-143218313-allele1441027-856	INS	855	NA	0.0022692889561270802,0.0,0.0,0.017892644135188866,0.0010224948875255625	0.000158306	NA	NA	NA	NA	NA	NA	NA	NA	enhancer	No	NA	HPRC,HGSVC,1KG-ONT	No	NA	NA	NA	NA	NA	NA
chr8:143218320	chr8-143218320-allele1441043-1512	INS	1511	NA	0.0,0.010086455331412104,0.006944444444444444,0.007952286282306162,0.016359918200409	0.00644063	NA	NA	NA	NA	NA	NA	NA	NA	enhancer	No	NA	HPRC,HGSVC,1KG-ONT	No	NA	NA	NA	NA	NA	NA
chr8:143218331	chr8-143218331-allele1441047-2647	INS	2646	NA	0.0,0.0,0.008928571428571428,0.012922465208747515,0.03783231083844581	0.0103082	NA	NA	NA	NA	NA	NA	NA	NA	enhancer	No	NA	HPRC,HGSVC,1KG-ONT	No	NA	NA	NA	NA	NA	NA
chr8:143218331	chr8-143218331-allele1441048-438	INS	437	NA	0.0007564296520423601,0.010086455331412104,0.0,0.012922465208747515,0.003067484662576687	0.002465	NA	NA	NA	NA	NA	NA	NA	NA	enhancer	No	NA	HPRC,HGSVC,1KG-ONT	No	NA	NA	NA	NA	NA	NA
chr8:143218331	chr8-143218331-allele1441049-2768	INS	2767	NA	0.0,0.0,0.001984126984126984,0.0,0.0010224948875255625	NA	NA	NA	NA	NA	NA	NA	NA	NA	enhancer	No	NA	HPRC,HGSVC,1KG-ONT	No	NA	NA	NA	NA	NA	NA
chr8:143218336	chr8-143218336-allele1441052-736	INS	735	NA	0.0,0.023054755043227664,0.007936507936507936,0.002982107355864811,0.0	0.00444222	NA	NA	NA	NA	NA	NA	NA	NA	enhancer	No	NA	HPRC,HGSVC	No	NA	NA	NA	NA	NA	NA
chr8:143218336	chr8-143218336-allele1441054-2159	INS	2158	NA	0.0,0.0,0.00496031746031746,0.0,0.0	0.000408842	NA	NA	NA	NA	NA	NA	NA	NA	enhancer	No	NA	HPRC,HGSVC,1KG-ONT	No	NA	NA	NA	NA	NA	NA
chr8:143218336	chr8-143218336-allele1441057-241	INS	240	NA	0.0,0.002881844380403458,0.0,0.002982107355864811,0.009202453987730062	0.00207258	NA	NA	NA	NA	NA	NA	NA	NA	enhancer	No	NA	HPRC,HGSVC,1KG-ONT	No	NA	NA	NA	NA	NA	NA
chr8:143218336	chr8-143218336-allele1441050-164	INS	163	NA	0.0,0.0,0.0,0.0,0.002044989775051125	NA	NA	NA	NA	NA	NA	NA	NA	NA	enhancer	No	NA	HPRC,HGSVC,1KG-ONT	Yes	NA	NA	NA	NA	NA	NA
chr8:143218343	chr8-143218343-allele1441059-937	INS	936	NA	0.0037821482602118004,0.008645533141210375,0.013888888888888888,0.03777335984095427,0.013292433537832311	0.00723203	NA	NA	NA	NA	NA	NA	NA	NA	enhancer	No	NA	HPRC,HGSVC,1KG-ONT	No	NA	NA	NA	NA	NA	NA
chr8:143218345	chr8-143218345-allele1441060-323	INS	322	NA	0.0007564296520423601,0.001440922190201729,0.0,0.0,0.014314928425357873	0.00121019	NA	NA	NA	NA	NA	NA	NA	NA	enhancer	No	NA	HPRC,HGSVC,1KG-ONT	No	NA	NA	NA	NA	NA	NA
chr8:143218345	chr8-143218345-allele1441061-1498	INS	1497	NA	0.0,0.005763688760806916,0.0,0.008946322067594433,0.0010224948875255625	0.00192551	NA	NA	NA	NA	NA	NA	NA	NA	enhancer	No	NA	HPRC,HGSVC,1KG-ONT	No	NA	NA	NA	NA	NA	NA
chr8:143218345	chr8-143218345-allele1441070-322	INS	321	NA	0.015128593040847202,0.001440922190201729,0.0,0.0,0.0	0.0254721	NA	NA	NA	NA	NA	NA	NA	NA	enhancer	No	NA	HPRC,HGSVC,1KG-ONT	No	NA	NA	NA	NA	NA	NA
chr8:143218345	chr8-143218345-allele1441064-1057	INS	1056	NA	0.0007564296520423601,0.0,0.001984126984126984,0.003976143141153081,0.0	NA	NA	NA	NA	NA	NA	NA	NA	NA	enhancer	No	NA	HPRC,HGSVC,1KG-ONT	No	NA	NA	NA	NA	NA	NA
chr8:143218345	chr8-143218345-allele1441068-3706	INS	3705	NA	0.0037821482602118004,0.0,0.0,0.0,0.0	0.00663171	NA	NA	NA	NA	NA	NA	NA	NA	enhancer	No	NA	HPRC,HGSVC	No	NA	NA	NA	NA	NA	NA
chr8:143218345	chr8-143218345-allele1441066-720	INS	719	NA	0.0,0.0,0.0,0.0019880715705765406,0.0	NA	NA	NA	NA	NA	NA	NA	NA	NA	enhancer	No	NA	HPRC,HGSVC	No	NA	NA	NA	NA	NA	NA
chr8:143218345	chr8-143218345-allele1441073-730	INS	729	NA	0.0,0.0,0.0,0.0009940357852882703,0.00408997955010225	0.000408842	NA	NA	NA	NA	NA	NA	NA	NA	enhancer	No	NA	HPRC,HGSVC	No	NA	NA	NA	NA	NA	NA
chr8:143218345	chr8-143218345-allele1441069-2306	INS	2305	NA	0.0007564296520423601,0.0,0.0,0.0,0.0	0.000918741	NA	NA	NA	NA	NA	NA	NA	NA	enhancer	No	NA	HPRC,HGSVC,1KG-ONT	No	NA	NA	NA	NA	NA	NA
chr8:143218345	chr8-143218345-allele1441063-2410	INS	2409	NA	0.0022692889561270802,0.0,0.0,0.0009940357852882703,0.0	0.0019853	NA	NA	NA	NA	NA	NA	NA	NA	enhancer	No	NA	HPRC,HGSVC,1KG-ONT	No	NA	NA	NA	NA	NA	NA
chr8:143218345	chr8-143218345-allele1441072-3995	INS	3994	NA	0.009077155824508321,0.0,0.008928571428571428,0.010934393638170975,0.0	0.000409744	NA	NA	NA	NA	NA	NA	NA	NA	enhancer	No	NA	HPRC,HGSVC	No	NA	NA	NA	NA	NA	NA
chr8:143218345	chr8-143218345-allele1441065-833	INS	832	NA	0.0,0.004322766570605188,0.0,0.0,0.0	3.94758e-05	NA	NA	NA	NA	NA	NA	NA	NA	enhancer	No	NA	HPRC,HGSVC,1KG-ONT	No	NA	NA	NA	NA	NA	NA
chr8:143218354	chr8-143218354-allele1441077-2221	INS	2220	NA	0.0015128593040847202,0.001440922190201729,0.0,0.0019880715705765406,0.0010224948875255625	NA	NA	NA	NA	NA	NA	NA	NA	NA	enhancer	No	NA	HPRC,HGSVC,1KG-ONT	No	NA	NA	NA	NA	NA	NA
chr8:143218360	chr8-143218360-allele1441081-1762	INS	1761	NA	0.0015128593040847202,0.004322766570605188,0.000992063492063492,0.0,0.003067484662576687	NA	NA	NA	NA	NA	NA	NA	NA	NA	enhancer	No	NA	HPRC,HGSVC,1KG-ONT	No	NA	NA	NA	NA	NA	NA
chr8:143218360	chr8-143218360-allele1441080-324	INS	323	NA	0.0,0.005763688760806916,0.0,0.013916500994035786,0.0	0.00252683	NA	NA	NA	NA	NA	NA	NA	NA	enhancer	No	NA	HPRC,HGSVC,1KG-ONT	No	NA	NA	NA	NA	NA	NA
chr8:143218360	chr8-143218360-allele1441079-285	INS	284	NA	0.0022692889561270802,0.01440922190201729,0.047619047619047616,0.020874751491053677,0.044989775051124746	0.0189153	NA	NA	NA	NA	NA	NA	NA	NA	enhancer	No	NA	HPRC,HGSVC,1KG-ONT	No	NA	NA	NA	NA	NA	NA
chr8:143218369	chr8-143218369-allele1441084-823	INS	822	NA	0.0,0.0,0.001984126984126984,0.0,0.0	NA	NA	NA	NA	NA	NA	NA	NA	NA	enhancer	No	NA	HPRC,HGSVC,1KG-ONT	No	NA	NA	NA	NA	NA	NA
chr8:143219707	chr8-143219707-allele1441099-329	INS	328	NA	0.15279878971255673,0.012968299711815562,0.010912698412698412,0.0009940357852882703,0.0	0.21971	NA	NA	NA	NA	NA	NA	NA	NA	NA	No	NA	HPRC,HGSVC,1KG-ONT	No	NA	NA	NA	NA	NA	NA
chr8:143219799	chr8-143219799-allele1441103-1	DEL	123	0.964454	0.2254160363086233,0.42939481268011526,0.44047619047619047,0.44532803180914515,0.34049079754601225	0.0723095	NA	NA	NA	NA	NA	NA	NA	NA	promoter	No	NA	HPRC,HGSVC,1KG-ONT	No	NA	Multi-trait sex score(LY6H - GPIHBP1, rs7825338, 8E-10, 0.5990628854810581),High density lipoprotein cholesterol levels(GPIHBP1 - ZFP41, rs10087900, 2E-9, 0.9764569656855203),Triglyceride levels in large HDL(GPIHBP1 - ZFP41, rs7460860, 4E-15, 0.5220615557670247)	Acquired deformity of ankle AND/OR foot(3.65%, 1.27%, 2.94, [1.09;7.94], 0.039359),Adhesive capsulitis of left shoulder(2.74%, 0.79%, 3.52, [1.06;11.64], 0.038907),Benign essential hypertension(21.00%, 12.72%, 1.83, [1.22;2.73], 0.004034),Connective tissue and disc stenosis of intervertebral foramina(2.74%, 0.64%, 4.4, [1.23;15.75], 0.02245),Degenerative joint disease of ankle AND/OR foot(3.65%, 1.11%, 3.37, [1.21;9.4], 0.030904),Disorders of initiating and maintaining sleep(3.20%, 0.95%, 3.43, [1.14;10.32], 0.047794),Diverticular disease(5.02%, 2.07%, 2.51, [1.11;5.68], 0.031822),Heart disease(5.94%, 2.07%, 2.99, [1.36;6.55], 0.010073),Heart failure(6.39%, 2.86%, 2.32, [1.13;4.74], 0.023482),Hyperkalemia(5.48%, 1.91%, 2.98, [1.32;6.74], 0.015198),Hypertensive heart failure(5.02%, 1.91%, 2.72, [1.18;6.26], 0.026248),Hypertrophy of nasal turbinates(3.20%, 0.95%, 3.43, [1.14;10.32], 0.047794),Impaired fasting glycemia(7.76%, 3.82%, 2.12, [1.12;4.03], 0.026882),Incipient senile cataract(3.20%, 0.79%, 4.12, [1.29;13.12], 0.016414),Lumbar spondylosis(14.61%, 9.22%, 1.69, [1.06;2.67], 0.030267),Lumbosacral radiculopathy(6.39%, 2.38%, 2.8, [1.33;5.89], 0.008439),Lumbosacral spondylosis without myelopathy(13.24%, 6.52%, 2.19, [1.32;3.62], 0.002701),Lymphadenopathy(7.76%, 4.13%, 1.95, [1.04;3.67], 0.047589),Systolic heart failure(2.74%, 0.79%, 3.52, [1.06;11.64], 0.038907),Vaginitis(11.32%, 18.90%, 0.55, [0.32;0.94], 0.027513)	NA	NA	NA
chr8:143228376	chr8-143228376-allele1441230-86	INS	85	NA	0.0030257186081694403,0.001440922190201729,0.0,0.0,0.0	0.00328379	NA	NA	NA	NA	NA	NA	NA	NA	NA	No	NA	HPRC,HGSVC	Yes	NA	NA	NA	NA	NA	NA
chr8:143228376	chr8-143228376-allele1441233-120	INS	119	NA	0.0015128593040847202,0.0,0.0,0.0,0.0	0.00234988	NA	NA	NA	NA	NA	NA	NA	NA	NA	No	NA	HPRC,HGSVC,1KG-ONT	Yes	NA	NA	NA	NA	NA	NA
chr8:143228376	chr8-143228376-allele1441236-86	INS	85	NA	0.0,0.0,0.0,0.0,0.002044989775051125	NA	NA	NA	NA	NA	NA	NA	NA	NA	NA	No	NA	HPRC,HGSVC	Yes	NA	NA	NA	NA	NA	NA
chr8:143228376	chr8-143228376-allele1441211-220	INS	219	NA	0.0007564296520423601,0.0,0.0,0.0,0.0	0.000918741	NA	NA	NA	NA	NA	NA	NA	NA	NA	No	NA	HPRC,HGSVC,1KG-ONT	Yes	NA	NA	NA	NA	NA	NA
chr8:143228376	chr8-143228376-allele1441215-199	INS	198	NA	0.0015128593040847202,0.001440922190201729,0.0,0.0,0.0	0.00077342	NA	NA	NA	NA	NA	NA	NA	NA	NA	No	NA	HPRC,HGSVC,1KG-ONT	Yes	NA	NA	NA	NA	NA	NA
chr8:143228376	chr8-143228376-allele1441204-86	INS	85	NA	0.05068078668683813,0.04755043227665706,0.12698412698412698,0.07455268389662027,0.04294478527607362	0.00422078	NA	NA	NA	NA	NA	NA	NA	NA	NA	No	NA	HPRC,HGSVC	Yes	NA	NA	NA	NA	NA	NA
chr8:143228376	chr8-143228376-allele1441216-244	INS	243	NA	0.0015128593040847202,0.001440922190201729,0.0,0.0009940357852882703,0.00408997955010225	NA	NA	NA	NA	NA	NA	NA	NA	NA	NA	No	NA	HPRC,HGSVC,1KG-ONT	Yes	NA	NA	NA	NA	NA	NA
chr8:143228376	chr8-143228376-allele1441225-86	INS	85	NA	0.006051437216338881,0.0,0.0,0.0,0.0	0.0108963	NA	NA	NA	NA	NA	NA	NA	NA	NA	No	NA	HPRC,HGSVC	Yes	NA	NA	NA	NA	NA	NA
chr8:143228376	chr8-143228376-allele1441209-146	INS	145	NA	0.0,0.0,0.000992063492063492,0.003976143141153081,0.0	0.000408842	NA	NA	NA	NA	NA	NA	NA	NA	NA	No	NA	HPRC,HGSVC,1KG-ONT	Yes	NA	NA	NA	NA	NA	NA
chr8:143228376	chr8-143228376-allele1441210-92	INS	91	NA	0.0015128593040847202,0.0,0.0,0.0,0.0	0.00234988	NA	NA	NA	NA	NA	NA	NA	NA	NA	No	NA	HPRC,HGSVC	Yes	NA	NA	NA	NA	NA	NA
chr8:143228376	chr8-143228376-allele1441213-188	INS	187	NA	0.01059001512859304,0.0,0.0,0.0,0.0	0.0192289	NA	NA	NA	NA	NA	NA	NA	NA	NA	No	NA	HPRC,HGSVC,1KG-ONT	Yes	NA	NA	NA	NA	NA	NA
chr8:143228376	chr8-143228376-allele1441223-69	INS	68	NA	0.03479576399394856,0.2564841498559078,0.42857142857142855,0.19284294234592445,0.3006134969325153	0.174799	NA	NA	NA	NA	NA	NA	NA	NA	NA	No	NA	HPRC,HGSVC	Yes	NA	NA	NA	NA	NA	NA
chr8:143228376	chr8-143228376-allele1441224-120	INS	119	NA	0.0022692889561270802,0.0,0.0,0.0,0.0	0.00377908	NA	NA	NA	NA	NA	NA	NA	NA	NA	No	NA	HPRC,HGSVC,1KG-ONT	Yes	NA	NA	NA	NA	NA	NA
chr8:143228376	chr8-143228376-allele1441220-110	INS	109	NA	0.0015128593040847202,0.0,0.00496031746031746,0.0,0.007157464212678937	3.20923e-05	NA	NA	NA	NA	NA	NA	NA	NA	NA	No	NA	HPRC,HGSVC,1KG-ONT	Yes	NA	NA	NA	NA	NA	NA
chr8:143228376	chr8-143228376-allele1441205-103	INS	102	NA	0.0030257186081694403,0.020172910662824207,0.020833333333333332,0.018886679920477135,0.013292433537832311	0.00767113	NA	NA	NA	NA	NA	NA	NA	NA	NA	No	NA	HPRC,HGSVC,1KG-ONT	Yes	NA	NA	NA	NA	NA	NA
chr8:143228376	chr8-143228376-allele1441221-149	INS	148	NA	0.0007564296520423601,0.0,0.0,0.0,0.0	0.000918741	NA	NA	NA	NA	NA	NA	NA	NA	NA	No	NA	HPRC,HGSVC,1KG-ONT	Yes	NA	NA	NA	NA	NA	NA
chr8:143228376	chr8-143228376-allele1441218-129	INS	128	NA	0.00680786686838124,0.001440922190201729,0.0,0.0,0.0	0.0101459	NA	NA	NA	NA	NA	NA	NA	NA	NA	No	NA	HPRC,HGSVC,1KG-ONT	Yes	NA	NA	NA	NA	NA	NA
chr8:143228376	chr8-143228376-allele1441226-137	INS	136	NA	0.0022692889561270802,0.007204610951008645,0.0,0.0,0.0	NA	NA	NA	NA	NA	NA	NA	NA	NA	NA	No	NA	HPRC,HGSVC,1KG-ONT	Yes	NA	NA	NA	NA	NA	NA
chr8:143228376	chr8-143228376-allele1441222-207	INS	206	NA	0.0022692889561270802,0.001440922190201729,0.0,0.0,0.0	0.0019853	NA	NA	NA	NA	NA	NA	NA	NA	NA	No	NA	HPRC,HGSVC,1KG-ONT	Yes	NA	NA	NA	NA	NA	NA
chr8:143228376	chr8-143228376-allele1441202-137	INS	136	NA	0.01361573373676248,0.007204610951008645,0.000992063492063492,0.006958250497017893,0.007157464212678937	0.00393471	NA	NA	NA	NA	NA	NA	NA	NA	NA	No	NA	HPRC,HGSVC,1KG-ONT	Yes	NA	NA	NA	NA	NA	NA
chr8:143228376	chr8-143228376-allele1441212-154	INS	153	NA	0.01739788199697428,0.001440922190201729,0.0,0.006958250497017893,0.0	0.0181359	NA	NA	NA	NA	NA	NA	NA	NA	NA	No	NA	HPRC,HGSVC,1KG-ONT	Yes	NA	NA	NA	NA	NA	NA
chr8:143228376	chr8-143228376-allele1441227-52	INS	51	NA	0.0,0.004322766570605188,0.0,0.003976143141153081,0.010224948875255624	0.00250661	NA	NA	NA	NA	NA	NA	NA	NA	NA	No	NA	HPRC,HGSVC	Yes	NA	NA	NA	NA	NA	NA
chr8:143228376	chr8-143228376-allele1441203-120	INS	119	NA	0.037065052950075644,0.002881844380403458,0.008928571428571428,0.0,0.0	0.0471297	NA	NA	NA	NA	NA	NA	NA	NA	NA	No	NA	HPRC,HGSVC,1KG-ONT	Yes	NA	NA	NA	NA	NA	NA
chr8:143228376	chr8-143228376-allele1441214-172	INS	171	NA	0.012859304084720122,0.0,0.0,0.0,0.0010224948875255625	0.0212767	NA	NA	NA	NA	NA	NA	NA	NA	NA	No	NA	HPRC,HGSVC,1KG-ONT	Yes	NA	NA	NA	NA	NA	NA
chr8:143228378	chr8-143228378-allele1441238-92	INS	91	NA	0.0007564296520423601,0.0,0.0,0.0,0.0	0.000918741	NA	NA	NA	NA	NA	NA	NA	NA	NA	No	NA	HPRC,HGSVC	Yes	NA	NA	NA	NA	NA	NA
chr8:143228386	chr8-143228386-allele1441240-132	INS	131	NA	0.024205748865355523,0.10806916426512968,0.0992063492063492,0.13220675944333996,0.1492842535787321	0.053169	NA	NA	NA	NA	NA	NA	NA	NA	NA	No	NA	HPRC,HGSVC,1KG-ONT	Yes	NA	NA	NA	NA	NA	NA
chr8:143228387	chr8-143228387-allele1441241-124	INS	123	NA	0.1951588502269289,0.3270893371757925,0.26785714285714285,0.2485089463220676,0.3456032719836401	0.0240173	NA	NA	NA	NA	NA	NA	NA	NA	NA	No	NA	HPRC,HGSVC,1KG-ONT	Yes	NA	NA	NA	NA	NA	NA
chr8:143228388	chr8-143228388-allele1441245-94	INS	93	NA	0.0007564296520423601,0.0,0.0,0.0,0.0	0.000918741	NA	NA	NA	NA	NA	NA	NA	NA	NA	No	NA	HPRC,HGSVC	Yes	NA	NA	NA	NA	NA	NA
chr8:143228388	chr8-143228388-allele1441243-139	INS	138	NA	0.019667170953101363,0.007204610951008645,0.000992063492063492,0.002982107355864811,0.002044989775051125	0.0182354	NA	NA	NA	NA	NA	NA	NA	NA	NA	No	NA	HPRC,HGSVC,1KG-ONT	Yes	NA	NA	NA	NA	NA	NA
chr8:143228388	chr8-143228388-allele1441249-73	INS	72	NA	0.0022692889561270802,0.0,0.0,0.0,0.0	0.00377908	NA	NA	NA	NA	NA	NA	NA	NA	NA	No	NA	HPRC,HGSVC	Yes	NA	NA	NA	NA	NA	NA
chr8:143228388	chr8-143228388-allele1441242-148	INS	147	NA	0.0030257186081694403,0.0,0.0,0.0,0.0	0.00520636	NA	NA	NA	NA	NA	NA	NA	NA	NA	No	NA	HPRC,HGSVC,1KG-ONT	Yes	NA	NA	NA	NA	NA	NA
chr8:143228388	chr8-143228388-allele1441244-169	INS	168	NA	0.0,0.001440922190201729,0.0,0.0009940357852882703,0.0	NA	NA	NA	NA	NA	NA	NA	NA	NA	NA	No	NA	HPRC,HGSVC,1KG-ONT	Yes	NA	NA	NA	NA	NA	NA
chr8:143228397	chr8-143228397-allele1441253-127	INS	126	NA	0.0680786686838124,0.1239193083573487,0.12400793650793651,0.13817097415506957,0.25664621676891614	0.0363579	NA	NA	NA	NA	NA	NA	NA	NA	NA	No	NA	HPRC,HGSVC,1KG-ONT	Yes	NA	NA	NA	NA	NA	NA
chr8:143228399	chr8-143228399-allele1441254-77	INS	76	NA	0.0022692889561270802,0.08501440922190202,0.006944444444444444,0.02286282306163022,0.018404907975460124	0.0159241	NA	NA	NA	NA	NA	NA	NA	NA	NA	No	NA	HPRC,HGSVC	Yes	NA	NA	NA	NA	NA	NA
chr8:143228403	chr8-143228403-allele1441255-208	INS	207	NA	0.00529500756429652,0.001440922190201729,0.0,0.0009940357852882703,0.0	0.00576273	NA	NA	NA	NA	NA	NA	NA	NA	NA	No	NA	HPRC,HGSVC,1KG-ONT	Yes	NA	NA	NA	NA	NA	NA
chr8:143228403	chr8-143228403-allele1441256-95	INS	94	NA	0.0030257186081694403,0.018731988472622477,0.00992063492063492,0.007952286282306162,0.0081799591002045	0.00281442	NA	NA	NA	NA	NA	NA	NA	NA	NA	No	NA	HPRC,HGSVC,1KG-ONT	Yes	NA	NA	NA	NA	NA	NA
chr8:143228404	chr8-143228404-allele1441257-164	INS	163	NA	0.0015128593040847202,0.0,0.0,0.0,0.0	0.00234988	NA	NA	NA	NA	NA	NA	NA	NA	NA	No	NA	HPRC,HGSVC,1KG-ONT	Yes	NA	NA	NA	NA	NA	NA
chr8:143228405	chr8-143228405-allele1441259-133	INS	132	NA	0.0007564296520423601,0.0,0.0,0.0,0.0	0.000918741	NA	NA	NA	NA	NA	NA	NA	NA	NA	No	NA	HPRC,HGSVC,1KG-ONT	Yes	NA	NA	NA	NA	NA	NA
chr8:143228405	chr8-143228405-allele1441258-88	INS	87	NA	0.023449319213313162,0.002881844380403458,0.0,0.0009940357852882703,0.0010224948875255625	0.0347757	NA	NA	NA	NA	NA	NA	NA	NA	NA	No	NA	HPRC,HGSVC	Yes	NA	NA	NA	NA	NA	NA
chr8:143228406	chr8-143228406-allele1441266-111	INS	110	NA	0.006051437216338881,0.001440922190201729,0.0,0.0,0.0	0.00875367	NA	NA	NA	NA	NA	NA	NA	NA	NA	No	NA	HPRC,HGSVC,1KG-ONT	Yes	NA	NA	NA	NA	NA	NA
chr8:143228406	chr8-143228406-allele1441265-163	INS	162	NA	0.0022692889561270802,0.001440922190201729,0.0,0.0009940357852882703,0.002044989775051125	NA	NA	NA	NA	NA	NA	NA	NA	NA	NA	No	NA	HPRC,HGSVC,1KG-ONT	Yes	NA	NA	NA	NA	NA	NA
chr8:143228406	chr8-143228406-allele1441268-98	INS	97	NA	0.0,0.0,0.0,0.0,0.005112474437627812	0.000408842	NA	NA	NA	NA	NA	NA	NA	NA	NA	No	NA	HPRC,HGSVC,1KG-ONT	Yes	NA	NA	NA	NA	NA	NA
chr8:143228406	chr8-143228406-allele1441261-128	INS	127	NA	0.0015128593040847202,0.001440922190201729,0.0,0.0,0.0	0.00077342	NA	NA	NA	NA	NA	NA	NA	NA	NA	No	NA	HPRC,HGSVC,1KG-ONT	Yes	NA	NA	NA	NA	NA	NA
chr8:143228406	chr8-143228406-allele1441262-147	INS	146	NA	0.00832072617246596,0.005763688760806916,0.016865079365079364,0.02286282306163022,0.0081799591002045	0.000724472	NA	NA	NA	NA	NA	NA	NA	NA	NA	No	NA	HPRC,HGSVC,1KG-ONT	Yes	NA	NA	NA	NA	NA	NA
chr8:143228406	chr8-143228406-allele1441267-110	INS	109	NA	0.0007564296520423601,0.004322766570605188,0.01488095238095238,0.014910536779324055,0.014314928425357873	0.00699667	NA	NA	NA	NA	NA	NA	NA	NA	NA	No	NA	HPRC,HGSVC,1KG-ONT	Yes	NA	NA	NA	NA	NA	NA
chr8:143228407	chr8-143228407-allele1441272-158	INS	157	NA	0.0,0.004322766570605188,0.0,0.0,0.0	3.94758e-05	NA	NA	NA	NA	NA	NA	NA	NA	NA	No	NA	HPRC,HGSVC,1KG-ONT	Yes	NA	NA	NA	NA	NA	NA
chr8:143228407	chr8-143228407-allele1441271-305	INS	304	NA	0.0022692889561270802,0.0,0.0,0.0,0.0	0.00343715	NA	NA	NA	NA	NA	NA	NA	NA	NA	No	NA	HPRC,1KG-ONT	Yes	NA	NA	NA	NA	NA	NA
chr8:143228415	chr8-143228415-allele1441273-94	INS	93	NA	0.0,0.0,0.0,0.0009940357852882703,0.0	NA	NA	NA	NA	NA	NA	NA	NA	NA	NA	No	NA	HPRC,HGSVC	Yes	NA	NA	NA	NA	NA	NA
chr8:143229531	chr8-143229531-allele1441290-148	INS	147	NA	0.0030257186081694403,0.012968299711815562,0.0,0.0,0.002044989775051125	NA	NA	NA	NA	NA	NA	NA	NA	NA	NA	No	NA	No	No	NA	NA	NA	NA	NA	NA
chr8:143229619	chr8-143229619-allele1441293-1	DEL	98	NA	0.0030257186081694403,0.0,0.0,0.0,0.0	0.00520636	NA	NA	NA	NA	NA	NA	NA	NA	NA	No	NA	1KG-ONT	No	NA	NA	NA	NA	NA	NA
chr8:143235185	chr8-143235185-allele1441359-73	INS	72	NA	0.00529500756429652,0.0,0.0,0.0,0.0	0.00947665	NA	NA	NA	NA	NA	NA	NA	NA	NA	No	NA	No	No	NA	NA	NA	NA	NA	NA
chr8:143235284	chr8-143235284-allele1441362-1	DEL	71	NA	0.0,0.0,0.0,0.0,0.009202453987730062	0.00114796	NA	NA	NA	NA	NA	NA	NA	NA	NA	No	NA	No	No	NA	NA	NA	NA	NA	NA
chr8:143243370	chr8-143243370-allele1441445-1531	INS	1530	NA	0.9190620272314675,0.8025936599423631,0.8412698412698413,0.8807157057654076,0.8282208588957055	0.0244262	NA	NA	NA	NA	NA	NA	NA	NA	NA	No	NA	HPRC,HGSVC,1KG-ONT	No	NA	NA	NA	NA	NA	NA
chr8:143243373	chr8-143243373-allele1441446-1614	INS	1613	NA	0.08698940998487141,0.25360230547550433,0.19642857142857142,0.1411530815109344,0.15644171779141106	0.0325291	NA	NA	NA	NA	NA	NA	NA	NA	NA	No	NA	HPRC,HGSVC,1KG-ONT	No	NA	NA	NA	NA	NA	NA
chr8:143255781	chr8-143255781-allele1441567-1	DEL	68	NA	0.15052950075642965,0.004322766570605188,0.0,0.004970178926441352,0.005112474437627812	0.228805	NA	NA	NA	NA	NA	NA	NA	NA	NA	No	NA	HPRC,HGSVC	No	NA	NA	NA	NA	NA	NA
chr8:143255830	chr8-143255830-allele1441569-1	DEL	204	NA	0.0,0.0,0.010912698412698412,0.0,0.0	0.00151771	NA	NA	NA	NA	NA	NA	NA	NA	NA	No	NA	No	No	NA	NA	NA	NA	NA	NA
chr8:143260132	chr8-143260132-allele1441616-126	INS	125	NA	0.12859304084720122,0.012968299711815562,0.0,0.0019880715705765406,0.02965235173824131	0.155603	NA	NA	NA	NA	NA	NA	NA	NA	NA	No	NA	HPRC,HGSVC,1KG-ONT	No	NA	NA	NA	NA	NA	NA
chr8:143260132	chr8-143260132-allele1441615-51	INS	50	NA	0.018154311649016642,0.002881844380403458,0.0,0.0,0.0	0.0289991	NA	NA	NA	NA	NA	NA	NA	NA	NA	No	NA	HGSVC	No	NA	NA	NA	NA	NA	NA
chr8:143260132	chr8-143260132-allele1441619-126	INS	125	NA	0.029500756429652043,0.0,0.0,0.0,0.0	0.0539756	NA	NA	NA	NA	NA	NA	NA	NA	NA	No	NA	HPRC,HGSVC,1KG-ONT	No	NA	NA	NA	NA	NA	NA
chr8:143260214	chr8-143260214-allele1441621-100	INS	99	NA	0.0,0.001440922190201729,0.006944444444444444,0.0,0.0010224948875255625	0.00114796	NA	NA	NA	NA	NA	NA	NA	NA	NA	No	NA	HPRC,HGSVC,1KG-ONT	No	NA	NA	NA	NA	NA	NA
chr8:143260214	chr8-143260214-allele1441622-101	INS	100	NA	0.0,0.0,0.0,0.0,0.0081799591002045	0.000963133	NA	NA	NA	NA	NA	NA	NA	NA	NA	No	NA	HPRC,HGSVC,1KG-ONT	No	NA	NA	NA	NA	NA	NA
chr8:143261816	chr8-143261816-allele1441640-1	DEL	74	NA	0.0022692889561270802,0.0,0.0,0.0,0.0	0.00377908	NA	NA	NA	NA	NA	NA	NA	NA	NA	No	NA	HPRC,HGSVC,1KG-ONT	No	NA	NA	NA	NA	NA	NA
chr8:143261816	chr8-143261816-allele1441641-1	DEL	124	NA	0.0030257186081694403,0.005763688760806916,0.0,0.0,0.0	0.000667154	NA	NA	NA	NA	NA	NA	NA	NA	NA	No	NA	HPRC,HGSVC	No	NA	NA	NA	NA	NA	NA
chr8:143261831	chr8-143261831-allele1441643-1	DEL	99	NA	0.05446293494704992,0.040345821325648415,0.08531746031746032,0.061630218687872766,0.04703476482617587	NA	NA	NA	NA	NA	NA	NA	NA	NA	NA	No	NA	HPRC,HGSVC,1KG-ONT	No	NA	NA	NA	NA	NA	NA
chr8:143261865	chr8-143261865-allele1441646-1	DEL	50	NA	0.028744326777609682,0.005763688760806916,0.0,0.002982107355864811,0.0	0.0389881	NA	NA	NA	NA	NA	NA	NA	NA	NA	No	NA	HPRC,HGSVC	No	NA	NA	NA	NA	NA	NA
chr8:143268859	chr8-143268859-allele1441741-55	INS	54	NA	0.0007564296520423601,0.0,0.0,0.0,0.0	0.000918741	GLI4(9.0058e-15, 1.728)	NA	NA	NA	NA	NA	NA	NA	enhancer	No	ID=chr8_143268838_143268859;MOTIFS=TGC;STRUC=(TGC)n	No	No	NA	NA	NA	NA	NA	NA
chr8:143268859	chr8-143268859-allele1441740-52	INS	51	NA	0.0015128593040847202,0.0,0.0,0.0,0.0	0.00234988	GLI4(9.0058e-15, 1.728)	NA	NA	NA	NA	NA	NA	NA	enhancer	No	ID=chr8_143268838_143268859;MOTIFS=TGC;STRUC=(TGC)n	No	No	NA	NA	NA	NA	NA	NA
chr8:143296230	chr8-143296230-allele1442094-1	DEL	84	NA	0.0,0.0,0.0,0.0,0.0010224948875255625	NA	NA	NA	NA	NA	NA	NA	NA	NA	NA	No	NA	No	No	NA	NA	NA	NA	NA	NA
chr8:143303074	chr8-143303074-allele1442161-1	DEL	51	NA	0.0113464447806354,0.001440922190201729,0.0,0.0,0.0	0.0185365	NA	NA	NA	NA	NA	NA	NA	NA	NA	No	NA	No	Yes	NA	NA	NA	NA	NA	NA
chr8:143304143	chr8-143304143-allele1442190-1	DEL	1914	NA	0.038577912254160365,0.001440922190201729,0.0,0.0,0.0	0.0679433	TOP1MT(3.3326999999999997e-28, 1.266)	NA	NA	NA	NA	NA	NA	NA	NA	No	NA	HPRC,HGSVC,1KG-ONT	Yes	NA	NA	NA	NA	NA	NA
chr8:143307084	chr8-143307084-allele1442233-65	INS	64	NA	0.00680786686838124,0.01729106628242075,0.09623015873015874,0.06063618290258449,0.10020449897750511	0.0399451	TOP1MT(3.3326999999999997e-28, 1.266)	NA	NA	NA	NA	NA	NA	NA	NA	No	NA	HPRC,HGSVC	No	NA	NA	NA	NA	NA	NA
chr8:143307085	chr8-143307085-allele1442239-208	INS	207	NA	0.0,0.0,0.000992063492063492,0.0,0.0	NA	TOP1MT(3.3326999999999997e-28, 1.266)	NA	NA	NA	NA	NA	NA	NA	NA	No	NA	HPRC,HGSVC,1KG-ONT	No	NA	NA	NA	NA	NA	NA
chr8:143307085	chr8-143307085-allele1442234-207	INS	206	NA	0.16414523449319213,0.005763688760806916,0.0,0.0,0.0	0.263889	TOP1MT(3.3326999999999997e-28, 1.266)	NA	NA	NA	NA	NA	NA	NA	NA	No	NA	HPRC,HGSVC,1KG-ONT	No	NA	NA	NA	NA	NA	NA
chr8:143307085	chr8-143307085-allele1442235-64	INS	63	NA	0.046142208774583963,0.47406340057636887,0.4166666666666667,0.28628230616302186,0.47443762781186094	0.25569	TOP1MT(3.3326999999999997e-28, 1.266)	NA	NA	NA	NA	NA	NA	NA	NA	No	NA	HPRC,HGSVC	No	NA	NA	NA	NA	NA	NA
chr8:143307085	chr8-143307085-allele1442236-207	INS	206	NA	0.03555219364599092,0.007204610951008645,0.0,0.02485089463220676,0.0	0.0239091	TOP1MT(3.3326999999999997e-28, 1.266)	NA	NA	NA	NA	NA	NA	NA	NA	No	NA	HPRC,HGSVC,1KG-ONT	No	NA	NA	NA	NA	NA	NA
chr8:143307104	chr8-143307104-allele1442240-98	INS	97	NA	0.13691376701966718,0.1873198847262248,0.12003968253968254,0.27335984095427435,0.24130879345603273	0.0152627	TOP1MT(3.3326999999999997e-28, 1.266)	NA	NA	NA	NA	NA	NA	NA	NA	No	NA	HGSVC,1KG-ONT	No	NA	NA	NA	NA	NA	NA
chr8:143307105	chr8-143307105-allele1442241-63	INS	62	NA	0.0007564296520423601,0.027377521613832854,0.04563492063492063,0.030815109343936383,0.06134969325153374	0.0274265	TOP1MT(3.3326999999999997e-28, 1.266)	NA	NA	NA	NA	NA	NA	NA	NA	No	NA	HPRC,HGSVC	No	NA	NA	NA	NA	NA	NA
chr8:143307118	chr8-143307118-allele1442244-1	DEL	76	NA	0.06656580937972768,0.06195965417867435,0.023809523809523808,0.09443339960238568,0.022494887525562373	0.00218673	TOP1MT(3.3326999999999997e-28, 1.266)	NA	NA	NA	NA	NA	NA	NA	NA	No	NA	HGSVC	No	NA	NA	NA	NA	NA	NA
chr8:143307142	chr8-143307142-allele1442248-177	INS	176	NA	0.025718608169440244,0.0,0.003968253968253968,0.0,0.014314928425357873	0.0203032	TOP1MT(3.3326999999999997e-28, 1.266)	NA	NA	NA	NA	NA	NA	NA	NA	No	NA	HPRC,HGSVC,1KG-ONT	No	NA	NA	NA	NA	NA	NA
chr8:143307142	chr8-143307142-allele1442247-62	INS	61	NA	0.0007564296520423601,0.0,0.0,0.003976143141153081,0.0	NA	TOP1MT(3.3326999999999997e-28, 1.266)	NA	NA	NA	NA	NA	NA	NA	NA	No	NA	HPRC,HGSVC	No	NA	NA	NA	NA	NA	NA
chr8:143307165	chr8-143307165-allele1442253-57	INS	56	NA	0.00529500756429652,0.001440922190201729,0.0,0.0,0.0	0.00736694	TOP1MT(3.3326999999999997e-28, 1.266)	NA	NA	NA	NA	NA	NA	NA	NA	No	NA	HPRC,HGSVC	No	NA	NA	NA	NA	NA	NA
chr8:143307170	chr8-143307170-allele1442258-102	INS	101	NA	0.0022692889561270802,0.0,0.0,0.0,0.0	0.00377908	TOP1MT(3.3326999999999997e-28, 1.266)	NA	NA	NA	NA	NA	NA	NA	NA	No	NA	HGSVC,1KG-ONT	No	NA	NA	NA	NA	NA	NA
chr8:143307259	chr8-143307259-allele1442267-112	INS	111	NA	0.16111951588502268,0.012968299711815562,0.0,0.002982107355864811,0.0	0.246229	TOP1MT(3.3326999999999997e-28, 1.266)	NA	NA	NA	NA	NA	NA	NA	NA	No	NA	HGSVC,1KG-ONT	Yes	NA	NA	NA	NA	NA	NA
chr8:143307494	chr8-143307494-allele1442302-264	INS	263	NA	0.03177004538577912,0.005763688760806916,0.0,0.019880715705765408,0.0	0.023648	TOP1MT(3.3326999999999997e-28, 1.266)	NA	NA	NA	NA	NA	NA	NA	NA	No	NA	HPRC,HGSVC,1KG-ONT	Yes	NA	NA	NA	NA	NA	NA
chr8:143307766	chr8-143307766-allele1442334-109	INS	108	NA	0.13540090771558244,0.008645533141210375,0.12400793650793651,0.007952286282306162,0.023517382413087935	0.0627177	TOP1MT(3.3326999999999997e-28, 1.266)	NA	NA	NA	NA	NA	NA	NA	NA	No	NA	HPRC,HGSVC,1KG-ONT	No	NA	NA	NA	NA	NA	NA
chr8:143307783	chr8-143307783-allele1442337-138	INS	137	NA	0.04311649016641452,0.007204610951008645,0.003968253968253968,0.0,0.0	0.060768	TOP1MT(3.3326999999999997e-28, 1.266)	NA	NA	NA	NA	NA	NA	NA	NA	No	NA	HPRC,HGSVC,1KG-ONT	No	NA	NA	NA	NA	NA	NA
chr8:143307783	chr8-143307783-allele1442338-130	INS	129	NA	0.0007564296520423601,0.0,0.0,0.0,0.0	0.000918741	TOP1MT(3.3326999999999997e-28, 1.266)	NA	NA	NA	NA	NA	NA	NA	NA	No	NA	HPRC,HGSVC,1KG-ONT	No	NA	NA	NA	NA	NA	NA
chr8:143307839	chr8-143307839-allele1442346-110	INS	109	NA	0.01588502269288956,0.001440922190201729,0.0,0.0,0.0	0.0269135	TOP1MT(3.3326999999999997e-28, 1.266)	NA	NA	NA	NA	NA	NA	NA	NA	No	NA	HPRC,HGSVC,1KG-ONT	No	NA	NA	NA	NA	NA	NA
chr8:143307844	chr8-143307844-allele1442347-101	INS	100	NA	0.0,0.001440922190201729,0.0,0.0,0.0	NA	TOP1MT(3.3326999999999997e-28, 1.266)	NA	NA	NA	NA	NA	NA	NA	NA	No	NA	HPRC,HGSVC,1KG-ONT	No	NA	NA	NA	NA	NA	NA
chr8:143307882	chr8-143307882-allele1442352-100	INS	99	NA	0.0015128593040847202,0.001440922190201729,0.0,0.0,0.0	0.00077342	TOP1MT(3.3326999999999997e-28, 1.266)	NA	NA	NA	NA	NA	NA	NA	NA	No	NA	HPRC,HGSVC,1KG-ONT	Yes	NA	NA	NA	NA	NA	NA
chr8:143307954	chr8-143307954-allele1442360-1	DEL	79	NA	0.047655068078668684,0.28097982708933716,0.2361111111111111,0.3389662027833002,0.36809815950920244	0.166376	TOP1MT(3.3326999999999997e-28, 1.266)	NA	NA	NA	NA	NA	NA	NA	NA	No	NA	HGSVC	No	NA	NA	NA	NA	NA	NA
chr8:143307964	chr8-143307964-allele1442362-1	DEL	140	NA	0.00680786686838124,0.12536023054755044,0.15873015873015872,0.13717693836978131,0.09713701431492842	0.0814884	TOP1MT(3.3326999999999997e-28, 1.266)	NA	NA	NA	NA	NA	NA	NA	NA	No	NA	HGSVC,1KG-ONT	No	NA	NA	NA	NA	NA	NA
chr8:143307980	chr8-143307980-allele1442366-82	INS	81	NA	0.0015128593040847202,0.0,0.0,0.0,0.0	0.00234988	TOP1MT(3.3326999999999997e-28, 1.266)	NA	NA	NA	NA	NA	NA	NA	NA	No	NA	HPRC,HGSVC,1KG-ONT	Yes	NA	NA	NA	NA	NA	NA
chr8:143308323	chr8-143308323-allele1442396-95	INS	94	NA	0.028744326777609682,0.11959654178674352,0.0625,0.18687872763419483,0.06952965235173825	0.0387844	TOP1MT(3.3326999999999997e-28, 1.266)	NA	NA	NA	NA	NA	NA	NA	NA	No	NA	HPRC,HGSVC,1KG-ONT	No	NA	NA	NA	NA	NA	NA
chr8:143308355	chr8-143308355-allele1442401-62	INS	61	NA	0.12859304084720122,0.010086455331412104,0.005952380952380952,0.0,0.0	0.195168	TOP1MT(3.3326999999999997e-28, 1.266)	NA	NA	NA	NA	NA	NA	NA	NA	No	NA	HPRC,HGSVC,1KG-ONT	No	NA	NA	NA	NA	NA	NA
chr8:143308355	chr8-143308355-allele1442404-62	INS	61	NA	0.00832072617246596,0.0,0.0,0.0,0.0	0.0151436	TOP1MT(3.3326999999999997e-28, 1.266)	NA	NA	NA	NA	NA	NA	NA	NA	No	NA	HPRC,HGSVC,1KG-ONT	No	NA	NA	NA	NA	NA	NA
chr8:143308356	chr8-143308356-allele1442405-1	DEL	61	NA	0.0416036308623298,0.207492795389049,0.09424603174603174,0.27236580516898606,0.23517382413087934	0.0897119	TOP1MT(3.3326999999999997e-28, 1.266)	NA	NA	NA	NA	NA	NA	NA	NA	No	NA	HGSVC	No	NA	NA	NA	NA	NA	NA
chr8:143308391	chr8-143308391-allele1442408-63	INS	62	NA	0.0007564296520423601,0.0,0.000992063492063492,0.0,0.0	NA	TOP1MT(3.3326999999999997e-28, 1.266)	NA	NA	NA	NA	NA	NA	NA	NA	No	NA	HPRC,HGSVC,1KG-ONT	No	NA	NA	NA	NA	NA	NA
chr8:143308417	chr8-143308417-allele1442413-65	INS	64	NA	0.0007564296520423601,0.0,0.0,0.0,0.0	0.000918741	TOP1MT(3.3326999999999997e-28, 1.266)	NA	NA	NA	NA	NA	NA	NA	NA	No	NA	HPRC,HGSVC,1KG-ONT	No	NA	NA	NA	NA	NA	NA
chr8:143308417	chr8-143308417-allele1442410-65	INS	64	NA	0.0030257186081694403,0.0,0.0,0.0,0.0	0.00520636	TOP1MT(3.3326999999999997e-28, 1.266)	NA	NA	NA	NA	NA	NA	NA	NA	No	NA	HPRC,HGSVC,1KG-ONT	No	NA	NA	NA	NA	NA	NA
chr8:143316449	chr8-143316449-allele1442534-1	DEL	159	NA	0.30559757942511345,0.09077809798270893,0.08531746031746032,0.09343936381709742,0.0541922290388548	0.186538	TOP1MT(3.3326999999999997e-28, 1.266)	NA	NA	NA	NA	NA	NA	NA	NA	No	NA	HPRC,HGSVC	No	NA	NA	NA	NA	NA	NA
chr8:143316502	chr8-143316502-allele1442536-1	DEL	106	0.962174	0.5658093797276853,0.8141210374639769,0.7390873015873016,0.76441351888668,0.7995910020449898	0.102523	TOP1MT(3.3326999999999997e-28, 1.266)	NA	NA	NA	NA	NA	NA	NA	NA	No	NA	HPRC,HGSVC,1KG-ONT	No	NA	Height(TOP1MT, rs2450771, 4E-19, 0.599032455399941),Mitochondrial DNA copy number (adjusted)(TOP1MT, rs2450771, 6E-9, 0.599032455399941),Mitochondrial DNA copy number (raw)(TOP1MT, rs2450771, 3E-8, 0.599032455399941)	Anemia(27.77%, 19.61%, 1.58, [1.02;2.43], 0.042276),Anxiety disorder(20.43%, 11.11%, 2.05, [1.2;3.51], 0.008166),Embolism from thrombosis of vein of lower extremity(2.01%, 5.23%, 0.37, [0.15;0.91], 0.042511),Lumbosacral spondylosis without myelopathy(9.21%, 3.92%, 2.49, [1.06;5.85], 0.03382),Primary malignant neoplasm(0.86%, 3.27%, 0.26, [0.08;0.86], 0.032738),Tinea pedis(3.02%, 8.50%, 0.34, [0.16;0.69], 0.004697),Tubulointerstitial nephritis(0.72%, 3.27%, 0.21, [0.06;0.75], 0.020841),Umbilical hernia(3.45%, 7.19%, 0.46, [0.22;0.96], 0.043471),Female infertility(3.78%, 9.01%, 0.4, [0.18;0.88], 0.025946),Benign prostatic hyperplasia(9.50%, 23.08%, 0.35, [0.14;0.86], 0.027258),Erectile dysfunction(14.53%, 33.33%, 0.34, [0.16;0.75], 0.009952)	NA	NA	NA
chr8:143321641	chr8-143321641-allele1442631-188	INS	187	0.73455	0.05370650529500756,0.3573487031700288,0.3462301587301587,0.3320079522862823,0.38445807770961143	0.198833	TOP1MT(3.3326999999999997e-28, 1.266)	NA	NA	NA	NA	NA	NA	NA	NA	No	NA	No	No	ENSG00000158106.14(0.03502413176506826)	NA	NA	NA	NA	NA
chr8:143321658	chr8-143321658-allele1442637-681	INS	680	NA	0.07639939485627836,0.002881844380403458,0.001984126984126984,0.003976143141153081,0.0	0.119439	TOP1MT(3.3326999999999997e-28, 1.266)	NA	NA	NA	NA	NA	NA	NA	NA	No	NA	HGSVC,1KG-ONT	Yes	NA	NA	NA	NA	NA	NA
chr8:143321658	chr8-143321658-allele1442641-681	INS	680	NA	0.0,0.0,0.0,0.0,0.00408997955010225	0.000224143	TOP1MT(3.3326999999999997e-28, 1.266)	NA	NA	NA	NA	NA	NA	NA	NA	No	NA	HGSVC,1KG-ONT	Yes	NA	NA	NA	NA	NA	NA
chr8:143321658	chr8-143321658-allele1442639-679	INS	678	NA	0.0,0.0,0.003968253968253968,0.0,0.0	0.000224143	TOP1MT(3.3326999999999997e-28, 1.266)	NA	NA	NA	NA	NA	NA	NA	NA	No	NA	HGSVC,1KG-ONT	Yes	NA	NA	NA	NA	NA	NA
chr8:143321658	chr8-143321658-allele1442640-679	INS	678	NA	0.0,0.002881844380403458,0.000992063492063492,0.0,0.0010224948875255625	0.000224143	TOP1MT(3.3326999999999997e-28, 1.266)	NA	NA	NA	NA	NA	NA	NA	NA	No	NA	HGSVC,1KG-ONT	Yes	NA	NA	NA	NA	NA	NA
chr8:143321673	chr8-143321673-allele1442646-1	DEL	65	NA	0.00529500756429652,0.0,0.000992063492063492,0.0,0.0	0.00736694	TOP1MT(3.3326999999999997e-28, 1.266)	NA	NA	NA	NA	NA	NA	NA	NA	No	NA	HGSVC	No	NA	NA	NA	NA	NA	NA
chr8:143321678	chr8-143321678-allele1442649-1	DEL	84	NA	0.006051437216338881,0.0,0.005952380952380952,0.0019880715705765406,0.0	0.00185071	TOP1MT(3.3326999999999997e-28, 1.266)	NA	NA	NA	NA	NA	NA	NA	NA	No	NA	HGSVC	No	NA	NA	NA	NA	NA	NA
chr8:143321813	chr8-143321813-allele1442698-292	INS	291	NA	0.802571860816944,0.9135446685878963,0.9533730158730159,0.9194831013916501,0.9539877300613497	0.0949642	TOP1MT(3.3326999999999997e-28, 1.266)	NA	NA	NA	NA	NA	NA	NA	NA	No	NA	No	No	NA	NA	NA	NA	NA	NA
chr8:143321817	chr8-143321817-allele1442699-1	DEL	63	NA	0.0007564296520423601,0.0,0.0,0.0,0.007157464212678937	NA	TOP1MT(3.3326999999999997e-28, 1.266)	NA	NA	NA	NA	NA	NA	NA	NA	No	NA	HGSVC	No	NA	NA	NA	NA	NA	NA
chr8:143321825	chr8-143321825-allele1442702-1	DEL	51	NA	0.0007564296520423601,0.0,0.0,0.0,0.0	0.000918741	TOP1MT(3.3326999999999997e-28, 1.266)	NA	NA	NA	NA	NA	NA	NA	NA	No	NA	HGSVC	No	NA	NA	NA	NA	NA	NA
chr8:143321834	chr8-143321834-allele1442730-709	INS	708	NA	0.0,0.0,0.0,0.0,0.027607361963190184	0.00425146	TOP1MT(3.3326999999999997e-28, 1.266)	NA	NA	NA	NA	NA	NA	NA	NA	No	NA	HGSVC,1KG-ONT	Yes	NA	NA	NA	NA	NA	NA
chr8:143321834	chr8-143321834-allele1442716-675	INS	674	NA	0.0,0.0,0.0,0.0019880715705765406,0.0	NA	TOP1MT(3.3326999999999997e-28, 1.266)	NA	NA	NA	NA	NA	NA	NA	NA	No	NA	HGSVC,1KG-ONT	Yes	NA	NA	NA	NA	NA	NA
chr8:143321834	chr8-143321834-allele1442722-759	INS	758	NA	0.0,0.011527377521613832,0.0,0.0019880715705765406,0.012269938650306749	0.00350684	TOP1MT(3.3326999999999997e-28, 1.266)	NA	NA	NA	NA	NA	NA	NA	NA	No	NA	HGSVC,1KG-ONT	Yes	NA	NA	NA	NA	NA	NA
chr8:143321834	chr8-143321834-allele1442734-711	INS	710	NA	0.0,0.011527377521613832,0.0,0.004970178926441352,0.0	0.00188759	TOP1MT(3.3326999999999997e-28, 1.266)	NA	NA	NA	NA	NA	NA	NA	NA	No	NA	HGSVC,1KG-ONT	Yes	NA	NA	NA	NA	NA	NA
chr8:143321834	chr8-143321834-allele1442718-739	INS	738	NA	0.0,0.0,0.000992063492063492,0.0,0.0	NA	TOP1MT(3.3326999999999997e-28, 1.266)	NA	NA	NA	NA	NA	NA	NA	NA	No	NA	HGSVC,1KG-ONT	Yes	NA	NA	NA	NA	NA	NA
chr8:143321834	chr8-143321834-allele1442714-677	INS	676	NA	0.0037821482602118004,0.005763688760806916,0.11507936507936507,0.0,0.018404907975460124	0.0194437	TOP1MT(3.3326999999999997e-28, 1.266)	NA	NA	NA	NA	NA	NA	NA	NA	No	NA	HGSVC,1KG-ONT	Yes	NA	NA	NA	NA	NA	NA
chr8:143321834	chr8-143321834-allele1442735-724	INS	723	NA	0.009833585476550681,0.011527377521613832,0.000992063492063492,0.0,0.0010224948875255625	0.00501937	TOP1MT(3.3326999999999997e-28, 1.266)	NA	NA	NA	NA	NA	NA	NA	NA	No	NA	HGSVC,1KG-ONT	Yes	NA	NA	NA	NA	NA	NA
chr8:143321834	chr8-143321834-allele1442720-741	INS	740	NA	0.0007564296520423601,0.0,0.0,0.0,0.0	0.000918741	TOP1MT(3.3326999999999997e-28, 1.266)	NA	NA	NA	NA	NA	NA	NA	NA	No	NA	HGSVC,1KG-ONT	Yes	NA	NA	NA	NA	NA	NA
chr8:143321834	chr8-143321834-allele1442711-734	INS	733	NA	0.0,0.001440922190201729,0.006944444444444444,0.010934393638170975,0.018404907975460124	0.00622482	TOP1MT(3.3326999999999997e-28, 1.266)	NA	NA	NA	NA	NA	NA	NA	NA	No	NA	HGSVC,1KG-ONT	Yes	NA	NA	NA	NA	NA	NA
chr8:143321834	chr8-143321834-allele1442710-1061	INS	1060	NA	0.0045385779122541605,0.0345821325648415,0.008928571428571428,0.014910536779324055,0.02147239263803681	0.00612068	TOP1MT(3.3326999999999997e-28, 1.266)	NA	NA	NA	NA	NA	NA	NA	NA	No	NA	No	Yes	NA	NA	NA	NA	NA	NA
chr8:143321834	chr8-143321834-allele1442707-726	INS	725	NA	0.049924357034795766,0.06340057636887608,0.07341269841269842,0.11928429423459244,0.17075664621676892	0.0201552	TOP1MT(3.3326999999999997e-28, 1.266)	NA	NA	NA	NA	NA	NA	NA	NA	No	NA	HGSVC,1KG-ONT	Yes	NA	NA	NA	NA	NA	NA
chr8:143321834	chr8-143321834-allele1442708-766	INS	765	NA	0.06656580937972768,0.09654178674351585,0.09821428571428571,0.06858846918489066,0.09815950920245399	0.00286123	TOP1MT(3.3326999999999997e-28, 1.266)	NA	NA	NA	NA	NA	NA	NA	NA	No	NA	HGSVC,1KG-ONT	Yes	NA	NA	NA	NA	NA	NA
chr8:143321834	chr8-143321834-allele1442725-726	INS	725	NA	0.0,0.0,0.003968253968253968,0.0,0.0	0.000224143	TOP1MT(3.3326999999999997e-28, 1.266)	NA	NA	NA	NA	NA	NA	NA	NA	No	NA	HGSVC,1KG-ONT	Yes	NA	NA	NA	NA	NA	NA
chr8:143321834	chr8-143321834-allele1442709-679	INS	678	NA	0.031013615733736764,0.06340057636887608,0.07242063492063493,0.012922465208747515,0.03169734151329243	0.00141408	TOP1MT(3.3326999999999997e-28, 1.266)	NA	NA	NA	NA	NA	NA	NA	NA	No	NA	HGSVC,1KG-ONT	Yes	NA	NA	NA	NA	NA	NA
chr8:143321834	chr8-143321834-allele1442715-677	INS	676	NA	0.0,0.0,0.0,0.007952286282306162,0.002044989775051125	0.00112696	TOP1MT(3.3326999999999997e-28, 1.266)	NA	NA	NA	NA	NA	NA	NA	NA	No	NA	HGSVC,1KG-ONT	Yes	NA	NA	NA	NA	NA	NA
chr8:143321943	chr8-143321943-allele1442765-109	INS	108	NA	0.0,0.0,0.0,0.0,0.018404907975460124	0.00252683	TOP1MT(3.3326999999999997e-28, 1.266)	NA	NA	NA	NA	NA	NA	NA	NA	No	NA	No	No	NA	NA	NA	NA	NA	NA
chr8:143322420	chr8-143322420-allele1442816-1	DEL	52	NA	0.0,0.037463976945244955,0.011904761904761904,0.002982107355864811,0.0081799591002045	0.00852546	TOP1MT(3.3326999999999997e-28, 1.266)	NA	NA	NA	NA	NA	NA	NA	NA	No	NA	No	No	NA	NA	NA	NA	NA	NA
chr8:143322734	chr8-143322734-allele1442903-53	INS	52	NA	0.00680786686838124,0.0,0.0,0.0009940357852882703,0.009202453987730062	0.00170474	TOP1MT(3.3326999999999997e-28, 1.266)	NA	NA	NA	NA	NA	NA	NA	NA	No	NA	HPRC,HGSVC	No	NA	NA	NA	NA	NA	NA
chr8:143322734	chr8-143322734-allele1442910-54	INS	53	NA	0.0007564296520423601,0.0,0.0,0.0,0.0	0.000918741	TOP1MT(3.3326999999999997e-28, 1.266)	NA	NA	NA	NA	NA	NA	NA	NA	No	NA	HPRC,HGSVC	No	NA	NA	NA	NA	NA	NA
chr8:143323514	chr8-143323514-allele1443007-1	DEL	161	0.754175	0.04462934947049924,0.42363112391930835,0.5615079365079365,0.35984095427435386,0.5746421267893661	0.330661	TOP1MT(3.3326999999999997e-28, 1.266)	NA	NA	NA	NA	NA	NA	NA	NA	No	NA	HPRC,HGSVC,1KG-ONT	No	ENSG00000179886.6(0.00990264976058137)	Hip circumference adjusted for BMI(ZFP41, rs4997225, 1E-8, 0.5618641139367632),height (minimum, inv-normal transformed)(ZNF696, rs11136280, 4E-13, 0.5182907235499646),Mean corpuscular volume(ZNF696, rs11136280, 1E-15, 0.5182907235499646),Mean corpuscular volume(ZNF696, rs11136280, 2E-12, 0.5182907235499646),Mean corpuscular volume(ZNF696, rs11136280, 7E-15, 0.5182907235499646),Metabolic syndrome(ZNF696 - TOP1MT, rs7387720, 3E-9, 0.5220253699669013)	Abnormal auditory perception(3.13%, 0.87%, 3.67, [1.11;12.17], 0.039162),Acidosis(7.50%, 3.63%, 2.15, [1.06;4.38], 0.049596),Acute exacerbation of chronic obstructive pulmonary disease(3.75%, 1.31%, 2.94, [1.03;8.38], 0.046042),Arthralgia of temporomandibular joint(5.63%, 1.74%, 3.36, [1.39;8.11], 0.008996),Autonomic neuropathy due to type 2 diabetes mellitus(3.75%, 0.58%, 6.66, [1.86;23.89], 0.004449),Carotid artery obstruction(3.13%, 0.87%, 3.67, [1.11;12.17], 0.039162),Epilepsy(5.00%, 1.45%, 3.57, [1.39;9.19], 0.010675),Gastric ulcer without hemorrhage AND without perforation(3.13%, 0.73%, 4.41, [1.26;15.41], 0.025122),Gastrointestinal hemorrhage(6.88%, 2.33%, 3.1, [1.41;6.82], 0.009381),Gastroparesis syndrome(5.00%, 0.87%, 5.98, [2.05;17.49], 0.001463),Hypo-osmolality and or hyponatremia(6.88%, 2.62%, 2.75, [1.27;5.94], 0.013605),Infectious disease(6.25%, 2.62%, 2.48, [1.12;5.48], 0.027495),Meibomian gland dysfunction of right eye(3.13%, 0.87%, 3.67, [1.11;12.17], 0.039162),Melena(6.25%, 2.62%, 2.48, [1.12;5.48], 0.027495),Sensorineural hearing loss(6.88%, 3.05%, 2.35, [1.11;4.97], 0.0349),Sleep apnea(6.88%, 12.65%, 0.51, [0.27;0.98], 0.039668),Urinary tract infectious disease(26.88%, 19.04%, 1.56, [1.05;2.33], 0.029991)	NA	NA	NA
chr8:143334899	chr8-143334899-allele1443157-121	INS	120	NA	0.0037821482602118004,0.0,0.0,0.0,0.0	0.00663171	TOP1MT(3.3326999999999997e-28, 1.266)	NA	NA	NA	NA	NA	NA	NA	promoter	No	NA	No	No	NA	NA	NA	NA	NA	NA
chr8:143334899	chr8-143334899-allele1443152-73	INS	72	NA	0.0045385779122541605,0.0,0.0,0.0,0.0	0.00805514	TOP1MT(3.3326999999999997e-28, 1.266)	NA	NA	NA	NA	NA	NA	NA	promoter	No	NA	HPRC,HGSVC,1KG-ONT	No	NA	NA	NA	NA	NA	NA
chr8:143334899	chr8-143334899-allele1443153-52	INS	51	NA	0.0045385779122541605,0.0,0.003968253968253968,0.0,0.0	0.00247593	TOP1MT(3.3326999999999997e-28, 1.266)	NA	NA	NA	NA	NA	NA	NA	promoter	No	NA	HPRC,HGSVC,1KG-ONT	No	NA	NA	NA	NA	NA	NA
chr8:143334926	chr8-143334926-allele1443159-53	INS	52	NA	0.0007564296520423601,0.0,0.0,0.0,0.0	0.000918741	TOP1MT(3.3326999999999997e-28, 1.266)	NA	NA	NA	NA	NA	NA	NA	promoter	No	NA	HPRC,HGSVC,1KG-ONT	No	NA	NA	NA	NA	NA	NA
chr8:143334942	chr8-143334942-allele1443160-52	INS	51	NA	0.0007564296520423601,0.0,0.0,0.0,0.0	0.000918741	TOP1MT(3.3326999999999997e-28, 1.266)	NA	NA	NA	NA	NA	NA	NA	promoter	No	NA	HPRC,HGSVC,1KG-ONT	No	NA	NA	NA	NA	NA	NA
chr8:143339905	chr8-143339905-allele1443207-1	DEL	96	NA	0.14826021180030258,0.01440922190201729,0.0,0.0009940357852882703,0.0	0.228657	TOP1MT(3.3326999999999997e-28, 1.266)	NA	NA	NA	NA	NA	NA	NA	NA	No	NA	HPRC,HGSVC,1KG-ONT	No	NA	NA	NA	NA	NA	NA
chr8:143339939	chr8-143339939-allele1443208-1	DEL	94	NA	0.040090771558245086,0.0,0.0,0.0,0.0	0.0728589	TOP1MT(3.3326999999999997e-28, 1.266)	NA	NA	NA	NA	NA	NA	NA	NA	No	NA	HPRC,HGSVC,1KG-ONT	No	NA	NA	NA	NA	NA	NA
chr8:143340064	chr8-143340064-allele1443217-510	INS	509	NA	0.009833585476550681,0.0,0.0,0.0,0.0	0.0179657	TOP1MT(3.3326999999999997e-28, 1.266)	NA	NA	NA	NA	NA	NA	NA	NA	No	NA	HPRC,1KG-ONT	No	NA	NA	NA	NA	NA	NA
chr8:143340064	chr8-143340064-allele1443216-65	INS	64	NA	0.0022692889561270802,0.0,0.0,0.0,0.0	0.00377908	TOP1MT(3.3326999999999997e-28, 1.266)	NA	NA	NA	NA	NA	NA	NA	NA	No	NA	HGSVC	No	NA	NA	NA	NA	NA	NA
chr8:143340154	chr8-143340154-allele1443222-1	DEL	127	0.980444	0.1157337367624811,0.7636887608069164,0.6994047619047619,0.7634194831013916,0.8619631901840491	0.578982	TOP1MT(3.3326999999999997e-28, 1.266)	NA	NA	NA	NA	NA	NA	NA	NA	No	NA	HPRC,HGSVC,1KG-ONT	No	ENSG00000184428.13(6.322462194284042e-28)	NA	NA	NA	NA	NA
chr8:143341982	chr8-143341982-allele1443267-1	DEL	189	NA	0.00529500756429652,0.0,0.0,0.0,0.0	0.00947665	TOP1MT(3.3326999999999997e-28, 1.266)	NA	NA	NA	NA	NA	NA	NA	NA	No	NA	HPRC,HGSVC	No	NA	NA	NA	NA	NA	NA
chr8:143342023	chr8-143342023-allele1443268-1	DEL	680	NA	0.006051437216338881,0.0,0.000992063492063492,0.0,0.0	0.00875367	TOP1MT(3.3326999999999997e-28, 1.266)	NA	NA	NA	NA	NA	NA	NA	NA	No	NA	HPRC,HGSVC,1KG-ONT	No	NA	NA	NA	NA	NA	NA
chr8:143342063	chr8-143342063-allele1443275-1	DEL	59	NA	0.0,0.0,0.0,0.0,0.003067484662576687	3.94758e-05	TOP1MT(3.3326999999999997e-28, 1.266)	NA	NA	NA	NA	NA	NA	NA	NA	No	NA	HPRC	No	NA	NA	NA	NA	NA	NA
chr8:143342075	chr8-143342075-allele1443276-1	DEL	536	NA	0.0015128593040847202,0.0,0.0,0.0,0.0	0.00234988	TOP1MT(3.3326999999999997e-28, 1.266)	NA	NA	NA	NA	NA	NA	NA	NA	No	NA	HPRC,HGSVC,1KG-ONT	No	NA	NA	NA	NA	NA	NA
chr8:143342089	chr8-143342089-allele1443284-106	INS	105	NA	0.0015128593040847202,0.0,0.0,0.0,0.0	0.00234988	TOP1MT(3.3326999999999997e-28, 1.266)	NA	NA	NA	NA	NA	NA	NA	NA	No	NA	HPRC,HGSVC,1KG-ONT	No	NA	NA	NA	NA	NA	NA
chr8:143342089	chr8-143342089-allele1443283-109	INS	108	NA	0.02118003025718608,0.0,0.0,0.003976143141153081,0.0	0.0306773	TOP1MT(3.3326999999999997e-28, 1.266)	NA	NA	NA	NA	NA	NA	NA	NA	No	NA	HPRC,HGSVC,1KG-ONT	No	NA	NA	NA	NA	NA	NA
chr8:143342171	chr8-143342171-allele1443290-99	INS	98	NA	0.00529500756429652,0.012968299711815562,0.05357142857142857,0.039761431411530816,0.019427402862985686	0.0147697	TOP1MT(3.3326999999999997e-28, 1.266)	NA	NA	NA	NA	NA	NA	NA	NA	No	NA	HPRC,HGSVC,1KG-ONT	No	NA	NA	NA	NA	NA	NA
chr8:143342177	chr8-143342177-allele1443296-1	DEL	187	NA	0.0007564296520423601,0.0,0.0,0.009940357852882704,0.0	0.000360376	TOP1MT(3.3326999999999997e-28, 1.266)	NA	NA	NA	NA	NA	NA	NA	NA	No	NA	HPRC,HGSVC	No	NA	NA	NA	NA	NA	NA
chr8:143342295	chr8-143342295-allele1443311-1	DEL	489	NA	0.0037821482602118004,0.0,0.005952380952380952,0.0009940357852882703,0.002044989775051125	NA	TOP1MT(3.3326999999999997e-28, 1.266)	NA	NA	NA	NA	NA	NA	NA	NA	No	NA	HPRC,HGSVC,1KG-ONT	No	NA	NA	NA	NA	NA	NA
chr8:143342364	chr8-143342364-allele1443325-518	INS	517	NA	0.0007564296520423601,0.012968299711815562,0.0,0.002982107355864811,0.0	0.000455453	TOP1MT(3.3326999999999997e-28, 1.266)	NA	NA	NA	NA	NA	NA	NA	NA	No	NA	HPRC,1KG-ONT	No	NA	NA	NA	NA	NA	NA
chr8:143342396	chr8-143342396-allele1443334-100	INS	99	NA	0.0007564296520423601,0.0,0.0,0.0,0.0	0.000918741	TOP1MT(3.3326999999999997e-28, 1.266)	NA	NA	NA	NA	NA	NA	NA	NA	No	NA	HPRC,HGSVC,1KG-ONT	No	NA	NA	NA	NA	NA	NA
chr8:143342396	chr8-143342396-allele1443333-104	INS	103	NA	0.0015128593040847202,0.001440922190201729,0.002976190476190476,0.004970178926441352,0.0	NA	TOP1MT(3.3326999999999997e-28, 1.266)	NA	NA	NA	NA	NA	NA	NA	NA	No	NA	HPRC,HGSVC,1KG-ONT	No	NA	NA	NA	NA	NA	NA
chr8:143342396	chr8-143342396-allele1443337-237	INS	236	NA	0.0007564296520423601,0.0,0.0,0.0,0.0	0.000918741	TOP1MT(3.3326999999999997e-28, 1.266)	NA	NA	NA	NA	NA	NA	NA	NA	No	NA	HPRC,HGSVC,1KG-ONT	No	NA	NA	NA	NA	NA	NA
chr8:143342433	chr8-143342433-allele1443343-277	INS	276	NA	0.0007564296520423601,0.0,0.0,0.0,0.0	0.000918741	TOP1MT(3.3326999999999997e-28, 1.266)	NA	NA	NA	NA	NA	NA	NA	NA	No	NA	HPRC,HGSVC,1KG-ONT	No	NA	NA	NA	NA	NA	NA
chr8:143342467	chr8-143342467-allele1443348-251	INS	250	NA	0.0015128593040847202,0.0,0.0,0.0,0.0	0.00234988	TOP1MT(3.3326999999999997e-28, 1.266)	NA	NA	NA	NA	NA	NA	NA	NA	No	NA	HPRC,HGSVC,1KG-ONT	No	NA	NA	NA	NA	NA	NA
chr8:143342467	chr8-143342467-allele1443349-254	INS	253	NA	0.0,0.0,0.003968253968253968,0.0,0.0	0.000224143	TOP1MT(3.3326999999999997e-28, 1.266)	NA	NA	NA	NA	NA	NA	NA	NA	No	NA	HPRC,HGSVC,1KG-ONT	No	NA	NA	NA	NA	NA	NA
chr8:143342497	chr8-143342497-allele1443350-75	INS	74	NA	0.0015128593040847202,0.0,0.0,0.0,0.0	0.00234988	TOP1MT(3.3326999999999997e-28, 1.266)	NA	NA	NA	NA	NA	NA	NA	NA	No	NA	HPRC,HGSVC,1KG-ONT	No	NA	NA	NA	NA	NA	NA
chr8:143342505	chr8-143342505-allele1443357-394	INS	393	NA	0.0030257186081694403,0.0,0.0,0.0,0.0	0.00520636	TOP1MT(3.3326999999999997e-28, 1.266)	NA	NA	NA	NA	NA	NA	NA	NA	No	NA	HPRC,HGSVC,1KG-ONT	No	NA	NA	NA	NA	NA	NA
chr8:143342505	chr8-143342505-allele1443355-391	INS	390	NA	0.0007564296520423601,0.0,0.0,0.0,0.0	0.000918741	TOP1MT(3.3326999999999997e-28, 1.266)	NA	NA	NA	NA	NA	NA	NA	NA	No	NA	HPRC,HGSVC,1KG-ONT	No	NA	NA	NA	NA	NA	NA
chr8:143342539	chr8-143342539-allele1443359-1	DEL	72	NA	0.0007564296520423601,0.001440922190201729,0.000992063492063492,0.004970178926441352,0.003067484662576687	0.000360376	TOP1MT(3.3326999999999997e-28, 1.266)	NA	NA	NA	NA	NA	NA	NA	NA	No	NA	HPRC	No	NA	NA	NA	NA	NA	NA
chr8:143342539	chr8-143342539-allele1443362-254	INS	253	NA	0.0007564296520423601,0.0,0.001984126984126984,0.002982107355864811,0.0010224948875255625	NA	TOP1MT(3.3326999999999997e-28, 1.266)	NA	NA	NA	NA	NA	NA	NA	NA	No	NA	HPRC,HGSVC,1KG-ONT	No	NA	NA	NA	NA	NA	NA
chr8:143342576	chr8-143342576-allele1443373-242	INS	241	NA	0.07715582450832073,0.005763688760806916,0.002976190476190476,0.0009940357852882703,0.007157464212678937	0.108781	TOP1MT(3.3326999999999997e-28, 1.266)	NA	NA	NA	NA	NA	NA	NA	NA	No	NA	HPRC,HGSVC,1KG-ONT	No	NA	NA	NA	NA	NA	NA
chr8:143342576	chr8-143342576-allele1443374-323	INS	322	NA	0.0,0.001440922190201729,0.0,0.0009940357852882703,0.0	NA	TOP1MT(3.3326999999999997e-28, 1.266)	NA	NA	NA	NA	NA	NA	NA	NA	No	NA	HPRC,HGSVC,1KG-ONT	No	NA	NA	NA	NA	NA	NA
chr8:143342611	chr8-143342611-allele1443387-104	INS	103	NA	0.0007564296520423601,0.0,0.0,0.0,0.0	0.000918741	TOP1MT(3.3326999999999997e-28, 1.266)	NA	NA	NA	NA	NA	NA	NA	NA	No	NA	HPRC,HGSVC,1KG-ONT	No	NA	NA	NA	NA	NA	NA
chr8:143342611	chr8-143342611-allele1443383-136	INS	135	NA	0.12934947049924356,0.008645533141210375,0.0,0.0009940357852882703,0.002044989775051125	0.20311	TOP1MT(3.3326999999999997e-28, 1.266)	NA	NA	NA	NA	NA	NA	NA	NA	No	NA	HPRC,HGSVC,1KG-ONT	No	NA	NA	NA	NA	NA	NA
chr8:143342631	chr8-143342631-allele1443393-442	INS	441	NA	0.0045385779122541605,0.0,0.0,0.0,0.0	0.00805514	TOP1MT(3.3326999999999997e-28, 1.266)	NA	NA	NA	NA	NA	NA	NA	NA	No	NA	HPRC,HGSVC,1KG-ONT	No	NA	NA	NA	NA	NA	NA
chr8:143342646	chr8-143342646-allele1443406-61	INS	60	NA	0.0045385779122541605,0.001440922190201729,0.0,0.0,0.0	0.00598883	TOP1MT(3.3326999999999997e-28, 1.266)	NA	NA	NA	NA	NA	NA	NA	NA	No	NA	HPRC	No	NA	NA	NA	NA	NA	NA
chr8:143342646	chr8-143342646-allele1443405-127	INS	126	NA	0.02042360060514372,0.001440922190201729,0.008928571428571428,0.010934393638170975,0.002044989775051125	0.0095717	TOP1MT(3.3326999999999997e-28, 1.266)	NA	NA	NA	NA	NA	NA	NA	NA	No	NA	HPRC,HGSVC,1KG-ONT	No	NA	NA	NA	NA	NA	NA
chr8:143342646	chr8-143342646-allele1443408-461	INS	460	NA	0.0022692889561270802,0.0,0.0,0.0,0.0	0.00377908	TOP1MT(3.3326999999999997e-28, 1.266)	NA	NA	NA	NA	NA	NA	NA	NA	No	NA	HPRC,HGSVC,1KG-ONT	No	NA	NA	NA	NA	NA	NA
chr8:143342676	chr8-143342676-allele1443418-119	INS	118	NA	0.0,0.005763688760806916,0.00496031746031746,0.006958250497017893,0.003067484662576687	0.00299801	TOP1MT(3.3326999999999997e-28, 1.266)	NA	NA	NA	NA	NA	NA	NA	NA	No	NA	HPRC,HGSVC,1KG-ONT	No	NA	NA	NA	NA	NA	NA
chr8:143342681	chr8-143342681-allele1443427-241	INS	240	NA	0.018910741301059002,0.0,0.0,0.0,0.0	0.0347404	TOP1MT(3.3326999999999997e-28, 1.266)	NA	NA	NA	NA	NA	NA	NA	NA	No	NA	HPRC,HGSVC,1KG-ONT	No	NA	NA	NA	NA	NA	NA
chr8:143342681	chr8-143342681-allele1443422-232	INS	231	NA	0.00529500756429652,0.0,0.0,0.0,0.0	0.00947665	TOP1MT(3.3326999999999997e-28, 1.266)	NA	NA	NA	NA	NA	NA	NA	NA	No	NA	HPRC,HGSVC,1KG-ONT	No	NA	NA	NA	NA	NA	NA
chr8:143342681	chr8-143342681-allele1443428-204	INS	203	NA	0.0007564296520423601,0.0,0.0,0.0,0.0	0.000918741	TOP1MT(3.3326999999999997e-28, 1.266)	NA	NA	NA	NA	NA	NA	NA	NA	No	NA	HPRC,HGSVC,1KG-ONT	No	NA	NA	NA	NA	NA	NA
chr8:143342681	chr8-143342681-allele1443423-307	INS	306	NA	0.0015128593040847202,0.0,0.0,0.0,0.0	0.00234988	TOP1MT(3.3326999999999997e-28, 1.266)	NA	NA	NA	NA	NA	NA	NA	NA	No	NA	HPRC,HGSVC,1KG-ONT	No	NA	NA	NA	NA	NA	NA
chr8:143342681	chr8-143342681-allele1443424-805	INS	804	NA	0.0,0.021613832853025938,0.0,0.0,0.0	0.00198306	TOP1MT(3.3326999999999997e-28, 1.266)	NA	NA	NA	NA	NA	NA	NA	NA	No	NA	1KG-ONT	No	NA	NA	NA	NA	NA	NA
chr8:143342681	chr8-143342681-allele1443426-106	INS	105	NA	0.12632375189107414,0.008645533141210375,0.0,0.0009940357852882703,0.0	0.201888	TOP1MT(3.3326999999999997e-28, 1.266)	NA	NA	NA	NA	NA	NA	NA	NA	No	NA	HPRC,HGSVC,1KG-ONT	No	NA	NA	NA	NA	NA	NA
chr8:143342681	chr8-143342681-allele1443421-101	INS	100	NA	0.007564296520423601,0.01440922190201729,0.04662698412698413,0.02485089463220676,0.019427402862985686	0.00853246	TOP1MT(3.3326999999999997e-28, 1.266)	NA	NA	NA	NA	NA	NA	NA	NA	No	NA	HPRC,HGSVC,1KG-ONT	No	NA	NA	NA	NA	NA	NA
chr8:143342711	chr8-143342711-allele1443436-229	INS	228	NA	0.0045385779122541605,0.0,0.0,0.0,0.0	0.00805514	TOP1MT(3.3326999999999997e-28, 1.266)	NA	NA	NA	NA	NA	NA	NA	NA	No	NA	HPRC,HGSVC,1KG-ONT	No	NA	NA	NA	NA	NA	NA
chr8:143342711	chr8-143342711-allele1443438-115	INS	114	NA	0.0037821482602118004,0.0,0.003968253968253968,0.0,0.0	0.00151308	TOP1MT(3.3326999999999997e-28, 1.266)	NA	NA	NA	NA	NA	NA	NA	NA	No	NA	HPRC,HGSVC,1KG-ONT	No	NA	NA	NA	NA	NA	NA
chr8:143342744	chr8-143342744-allele1443445-301	INS	300	NA	0.0030257186081694403,0.0,0.0,0.0,0.0	0.00520636	TOP1MT(3.3326999999999997e-28, 1.266)	NA	NA	NA	NA	NA	NA	NA	NA	No	NA	HPRC,HGSVC,1KG-ONT	No	NA	NA	NA	NA	NA	NA
chr8:143342773	chr8-143342773-allele1443452-140	INS	139	NA	0.0,0.0,0.0,0.0009940357852882703,0.0	NA	TOP1MT(3.3326999999999997e-28, 1.266)	NA	NA	NA	NA	NA	NA	NA	NA	No	NA	HPRC,HGSVC,1KG-ONT	No	NA	NA	NA	NA	NA	NA
chr8:143342776	chr8-143342776-allele1443481-320	INS	319	NA	0.0,0.0,0.0,0.0,0.0010224948875255625	NA	TOP1MT(3.3326999999999997e-28, 1.266)	NA	NA	NA	NA	NA	NA	NA	NA	No	NA	HPRC,HGSVC,1KG-ONT	No	NA	NA	NA	NA	NA	NA
chr8:143342776	chr8-143342776-allele1443471-256	INS	255	NA	0.0022692889561270802,0.0,0.0,0.0,0.0	0.00377908	TOP1MT(3.3326999999999997e-28, 1.266)	NA	NA	NA	NA	NA	NA	NA	NA	No	NA	HPRC,HGSVC,1KG-ONT	No	NA	NA	NA	NA	NA	NA
chr8:143342776	chr8-143342776-allele1443474-250	INS	249	NA	0.0015128593040847202,0.0,0.0,0.0,0.0	0.00234988	TOP1MT(3.3326999999999997e-28, 1.266)	NA	NA	NA	NA	NA	NA	NA	NA	No	NA	HPRC,HGSVC,1KG-ONT	No	NA	NA	NA	NA	NA	NA
chr8:143342776	chr8-143342776-allele1443457-238	INS	237	NA	0.0030257186081694403,0.0,0.0,0.0,0.0	0.00520636	TOP1MT(3.3326999999999997e-28, 1.266)	NA	NA	NA	NA	NA	NA	NA	NA	No	NA	HPRC,HGSVC,1KG-ONT	No	NA	NA	NA	NA	NA	NA
chr8:143342776	chr8-143342776-allele1443456-125	INS	124	NA	0.0,0.0,0.001984126984126984,0.0,0.0	NA	TOP1MT(3.3326999999999997e-28, 1.266)	NA	NA	NA	NA	NA	NA	NA	NA	No	NA	HPRC,HGSVC,1KG-ONT	No	NA	NA	NA	NA	NA	NA
chr8:143342776	chr8-143342776-allele1443477-99	INS	98	NA	0.0,0.0,0.0,0.0,0.003067484662576687	3.94758e-05	TOP1MT(3.3326999999999997e-28, 1.266)	NA	NA	NA	NA	NA	NA	NA	NA	No	NA	HPRC,HGSVC	No	NA	NA	NA	NA	NA	NA
chr8:143342776	chr8-143342776-allele1443480-110	INS	109	NA	0.0,0.001440922190201729,0.0,0.0,0.0	NA	TOP1MT(3.3326999999999997e-28, 1.266)	NA	NA	NA	NA	NA	NA	NA	NA	No	NA	HPRC,HGSVC,1KG-ONT	No	NA	NA	NA	NA	NA	NA
chr8:143342776	chr8-143342776-allele1443458-253	INS	252	NA	0.012102874432677761,0.001440922190201729,0.005952380952380952,0.0,0.0	0.0108062	TOP1MT(3.3326999999999997e-28, 1.266)	NA	NA	NA	NA	NA	NA	NA	NA	No	NA	HPRC,HGSVC,1KG-ONT	No	NA	NA	NA	NA	NA	NA
chr8:143342776	chr8-143342776-allele1443461-254	INS	253	NA	0.0,0.0,0.002976190476190476,0.0009940357852882703,0.0	0.000224143	TOP1MT(3.3326999999999997e-28, 1.266)	NA	NA	NA	NA	NA	NA	NA	NA	No	NA	HPRC,HGSVC,1KG-ONT	No	NA	NA	NA	NA	NA	NA
chr8:143342816	chr8-143342816-allele1443483-222	INS	221	NA	0.0,0.0,0.001984126984126984,0.0,0.0	NA	TOP1MT(3.3326999999999997e-28, 1.266)	NA	NA	NA	NA	NA	NA	NA	NA	No	NA	HPRC,HGSVC,1KG-ONT	No	NA	NA	NA	NA	NA	NA
chr8:143342816	chr8-143342816-allele1443484-266	INS	265	NA	0.0,0.0,0.0,0.0009940357852882703,0.0	NA	TOP1MT(3.3326999999999997e-28, 1.266)	NA	NA	NA	NA	NA	NA	NA	NA	No	NA	HPRC,HGSVC,1KG-ONT	No	NA	NA	NA	NA	NA	NA
chr8:143353754	chr8-143353754-allele1443597-1	DEL	749	NA	0.018154311649016642,0.0,0.0,0.0009940357852882703,0.0	0.0310446	TOP1MT(3.3326999999999997e-28, 1.266)	NA	NA	NA	NA	NA	NA	NA	NA	No	NA	HPRC,HGSVC,1KG-ONT	No	NA	NA	NA	NA	NA	NA
chr8:143372869	chr8-143372869-allele1443786-1	DEL	191	NA	0.0022692889561270802,0.002881844380403458,0.0,0.008946322067594433,0.0	NA	RHPN1(3.8319e-33, 1.605)	NA	NA	NA	NA	NA	NA	NA	NA	No	NA	HPRC,HGSVC,1KG-ONT	Yes	NA	NA	NA	NA	NA	NA
chr8:143372946	chr8-143372946-allele1443788-1	DEL	230	NA	0.0045385779122541605,0.007204610951008645,0.0,0.0,0.0	0.00179551	RHPN1(3.8319e-33, 1.605)	NA	NA	NA	NA	NA	NA	NA	NA	No	NA	HPRC,HGSVC,1KG-ONT	Yes	NA	NA	NA	NA	NA	NA
chr8:143372955	chr8-143372955-allele1443790-1	DEL	269	NA	0.0264750378214826,0.0,0.00496031746031746,0.0009940357852882703,0.003067484662576687	0.0320201	RHPN1(3.8319e-33, 1.605)	NA	NA	NA	NA	NA	NA	NA	NA	No	NA	HPRC,HGSVC,1KG-ONT	Yes	NA	NA	NA	NA	NA	NA
chr8:143373146	chr8-143373146-allele1443820-1	DEL	78	NA	0.040090771558245086,0.005763688760806916,0.003968253968253968,0.002982107355864811,0.014314928425357873	0.0348152	RHPN1(3.8319e-33, 1.605)	NA	NA	NA	NA	NA	NA	NA	NA	No	NA	HPRC,HGSVC,1KG-ONT	No	NA	NA	NA	NA	NA	NA
chr8:143373365	chr8-143373365-allele1443852-1	DEL	269	NA	0.00529500756429652,0.023054755043227664,0.002976190476190476,0.04671968190854871,0.018404907975460124	0.00802293	RHPN1(3.8319e-33, 1.605)	NA	NA	NA	NA	NA	NA	NA	NA	No	NA	HPRC,HGSVC,1KG-ONT	No	NA	NA	NA	NA	NA	NA
chr8:143373417	chr8-143373417-allele1443856-153	INS	152	NA	0.0022692889561270802,0.002881844380403458,0.000992063492063492,0.011928429423459244,0.0010224948875255625	5.55536e-05	RHPN1(3.8319e-33, 1.605)	NA	NA	NA	NA	NA	NA	NA	NA	No	NA	HGSVC,1KG-ONT	No	NA	NA	NA	NA	NA	NA
chr8:143373417	chr8-143373417-allele1443855-77	INS	76	NA	0.02118003025718608,0.03890489913544669,0.11904761904761904,0.041749502982107355,0.012269938650306749	0.0121062	RHPN1(3.8319e-33, 1.605)	NA	NA	NA	NA	NA	NA	NA	NA	No	NA	HPRC,HGSVC,1KG-ONT	No	NA	NA	NA	NA	NA	NA
chr8:143373455	chr8-143373455-allele1443861-1	DEL	116	NA	0.0,0.0,0.003968253968253968,0.0,0.002044989775051125	0.000593574	RHPN1(3.8319e-33, 1.605)	NA	NA	NA	NA	NA	NA	NA	NA	No	NA	HPRC,HGSVC	No	NA	NA	NA	NA	NA	NA
chr8:143373480	chr8-143373480-allele1443865-79	INS	78	NA	0.0037821482602118004,0.0,0.003968253968253968,0.0,0.011247443762781187	NA	RHPN1(3.8319e-33, 1.605)	NA	NA	NA	NA	NA	NA	NA	NA	No	NA	HPRC,HGSVC,1KG-ONT	No	NA	NA	NA	NA	NA	NA
chr8:143373559	chr8-143373559-allele1443875-1	DEL	155	NA	0.01739788199697428,0.0,0.000992063492063492,0.0,0.009202453987730062	0.015717	RHPN1(3.8319e-33, 1.605)	NA	NA	NA	NA	NA	NA	NA	NA	No	NA	HPRC,HGSVC	No	NA	NA	NA	NA	NA	NA
chr8:143373609	chr8-143373609-allele1443883-1	DEL	116	NA	0.0015128593040847202,0.021613832853025938,0.003968253968253968,0.0,0.0	0.000879134	RHPN1(3.8319e-33, 1.605)	NA	NA	NA	NA	NA	NA	NA	NA	No	NA	HPRC,HGSVC	No	NA	NA	NA	NA	NA	NA
chr8:143373714	chr8-143373714-allele1443901-307	INS	306	NA	0.0015128593040847202,0.0,0.0,0.0,0.0	0.00234988	RHPN1(3.8319e-33, 1.605)	NA	NA	NA	NA	NA	NA	NA	NA	No	NA	No	No	NA	NA	NA	NA	NA	NA
chr8:143373714	chr8-143373714-allele1443902-654	INS	653	NA	0.0007564296520423601,0.0,0.0,0.0,0.0	0.000918741	RHPN1(3.8319e-33, 1.605)	NA	NA	NA	NA	NA	NA	NA	NA	No	NA	No	No	NA	NA	NA	NA	NA	NA
chr8:143390442	chr8-143390442-allele1444106-1	DEL	88	NA	0.132375189107413,0.002881844380403458,0.006944444444444444,0.015904572564612324,0.017382413087934562	0.158872	NA	NA	NA	NA	NA	NA	NA	NA	NA	No	NA	HPRC,HGSVC,1KG-ONT	No	NA	NA	NA	NA	NA	NA
chr8:143390471	chr8-143390471-allele1444109-117	INS	116	NA	0.006051437216338881,0.0,0.005952380952380952,0.04473161033797217,0.0	0.00189876	NA	NA	NA	NA	NA	NA	NA	NA	NA	No	NA	HGSVC,1KG-ONT	No	NA	NA	NA	NA	NA	NA
chr8:143390707	chr8-143390707-allele1444123-73	INS	72	NA	0.09984871406959153,0.008645533141210375,0.003968253968253968,0.0,0.010224948875255624	0.138194	NA	NA	NA	NA	NA	NA	NA	NA	NA	No	NA	1KG-ONT	Yes	NA	NA	NA	NA	NA	NA
chr8:143390733	chr8-143390733-allele1444124-132	INS	131	NA	0.007564296520423601,0.0,0.001984126984126984,0.004970178926441352,0.015337423312883436	NA	NA	NA	NA	NA	NA	NA	NA	NA	NA	No	NA	HGSVC,1KG-ONT	Yes	NA	NA	NA	NA	NA	NA
chr8:143390836	chr8-143390836-allele1444126-87	INS	86	NA	0.0007564296520423601,0.0,0.01488095238095238,0.0,0.0	0.00114578	NA	NA	NA	NA	NA	NA	NA	NA	NA	No	NA	HGSVC,1KG-ONT	Yes	NA	NA	NA	NA	NA	NA
chr8:143392007	chr8-143392007-allele1444158-65	INS	64	NA	0.030257186081694403,0.021613832853025938,0.00496031746031746,0.0,0.0	0.0250982	NA	NA	NA	NA	NA	NA	NA	NA	NA	No	NA	HPRC,HGSVC,1KG-ONT	No	NA	NA	NA	NA	NA	NA
chr8:143392007	chr8-143392007-allele1444157-57	INS	56	NA	0.02042360060514372,0.0446685878962536,0.030753968253968252,0.011928429423459244,0.009202453987730062	NA	NA	NA	NA	NA	NA	NA	NA	NA	NA	No	NA	HPRC,HGSVC,1KG-ONT	No	NA	NA	NA	NA	NA	NA
chr8:143392029	chr8-143392029-allele1444162-77	INS	76	NA	0.0022692889561270802,0.001440922190201729,0.000992063492063492,0.004970178926441352,0.0	NA	NA	NA	NA	NA	NA	NA	NA	NA	NA	No	NA	HPRC,HGSVC,1KG-ONT	No	NA	NA	NA	NA	NA	NA
chr8:143392033	chr8-143392033-allele1444165-85	INS	84	NA	0.20726172465960666,0.38760806916426516,0.30158730158730157,0.28429423459244535,0.2689161554192229	0.0225132	NA	NA	NA	NA	NA	NA	NA	NA	NA	No	NA	HPRC,HGSVC,1KG-ONT	No	NA	NA	NA	NA	NA	NA
chr8:143392033	chr8-143392033-allele1444167-69	INS	68	NA	0.3600605143721634,0.24351585014409222,0.22023809523809523,0.17296222664015903,0.2167689161554192	0.0567947	NA	NA	NA	NA	NA	NA	NA	NA	NA	No	NA	HPRC,HGSVC,1KG-ONT	No	NA	NA	NA	NA	NA	NA
chr8:143392033	chr8-143392033-allele1444169-94	INS	93	NA	0.01059001512859304,0.043227665706051875,0.007936507936507936,0.016898608349900597,0.04396728016359918	0.00511849	NA	NA	NA	NA	NA	NA	NA	NA	NA	No	NA	HPRC,HGSVC,1KG-ONT	No	NA	NA	NA	NA	NA	NA
chr8:143392033	chr8-143392033-allele1444174-81	INS	80	NA	0.0,0.0,0.0,0.008946322067594433,0.0	0.00114796	NA	NA	NA	NA	NA	NA	NA	NA	NA	No	NA	HPRC,HGSVC,1KG-ONT	No	NA	NA	NA	NA	NA	NA
chr8:143392033	chr8-143392033-allele1444168-73	INS	72	NA	0.16187594553706505,0.11671469740634005,0.19444444444444445,0.21073558648111332,0.16257668711656442	NA	NA	NA	NA	NA	NA	NA	NA	NA	NA	No	NA	HPRC,HGSVC,1KG-ONT	No	NA	NA	NA	NA	NA	NA
chr8:143392033	chr8-143392033-allele1444166-89	INS	88	NA	0.029500756429652043,0.059077809798270896,0.07043650793650794,0.06759443339960239,0.05521472392638037	0.0104298	NA	NA	NA	NA	NA	NA	NA	NA	NA	No	NA	HPRC,HGSVC,1KG-ONT	No	NA	NA	NA	NA	NA	NA
chr8:143392033	chr8-143392033-allele1444172-73	INS	72	NA	0.0015128593040847202,0.0,0.0,0.0,0.0	0.00234988	NA	NA	NA	NA	NA	NA	NA	NA	NA	No	NA	HPRC,HGSVC,1KG-ONT	No	NA	NA	NA	NA	NA	NA
chr8:143392033	chr8-143392033-allele1444173-89	INS	88	NA	0.0,0.002881844380403458,0.01488095238095238,0.0,0.0	0.00262774	NA	NA	NA	NA	NA	NA	NA	NA	NA	No	NA	HPRC,HGSVC,1KG-ONT	No	NA	NA	NA	NA	NA	NA
chr8:143392051	chr8-143392051-allele1444177-77	INS	76	NA	0.6096822995461422,0.845821325648415,0.9246031746031746,0.8658051689860835,0.9008179959100204	0.220006	NA	NA	NA	NA	NA	NA	NA	NA	NA	No	NA	HPRC,HGSVC,1KG-ONT	No	NA	NA	NA	NA	NA	NA
chr8:143408197	chr8-143408197-allele1444407-316	INS	315	NA	0.03328290468986384,0.005763688760806916,0.0,0.0,0.0	0.0523739	NA	NA	NA	NA	NA	NA	NA	NA	enhancer	No	NA	HPRC,HGSVC,1KG-ONT	No	NA	NA	NA	NA	NA	NA
chr8:143408213	chr8-143408213-allele1444408-190	INS	189	NA	0.012859304084720122,0.002881844380403458,0.0,0.0,0.0	0.0193295	NA	NA	NA	NA	NA	NA	NA	NA	enhancer	No	NA	HGSVC	No	NA	NA	NA	NA	NA	NA
chr8:143408213	chr8-143408213-allele1444409-64	INS	63	NA	0.0015128593040847202,0.0,0.0,0.0,0.0	0.00234988	NA	NA	NA	NA	NA	NA	NA	NA	enhancer	No	NA	No	Yes	NA	NA	NA	NA	NA	NA
chr8:143410787	chr8-143410787-allele1444431-1848	INS	1847	NA	0.16187594553706505,0.09221902017291066,0.10615079365079365,0.08648111332007952,0.12372188139059305	0.0160598	NA	NA	NA	NA	NA	NA	NA	NA	NA	No	NA	HPRC,HGSVC,1KG-ONT	Yes	NA	NA	NA	NA	NA	NA
chr8:143410852	chr8-143410852-allele1444436-1211	INS	1210	NA	0.0007564296520423601,0.001440922190201729,0.0,0.0,0.0	NA	NA	NA	NA	NA	NA	NA	NA	NA	NA	No	NA	HPRC	Yes	NA	NA	NA	NA	NA	NA
chr8:143410867	chr8-143410867-allele1444441-1812	INS	1811	NA	0.0,0.0,0.017857142857142856,0.0019880715705765406,0.0	0.00318319	NA	NA	NA	NA	NA	NA	NA	NA	NA	No	NA	HPRC,HGSVC,1KG-ONT	Yes	NA	NA	NA	NA	NA	NA
chr8:143410876	chr8-143410876-allele1444443-662	INS	661	NA	0.0030257186081694403,0.001440922190201729,0.0,0.0,0.0	0.00328379	NA	NA	NA	NA	NA	NA	NA	NA	NA	No	NA	1KG-ONT	Yes	NA	NA	NA	NA	NA	NA
chr8:143410880	chr8-143410880-allele1444470-1840	INS	1839	NA	0.0022692889561270802,0.0,0.0,0.0,0.0	0.00377908	NA	NA	NA	NA	NA	NA	NA	NA	NA	No	NA	HPRC,HGSVC,1KG-ONT	Yes	NA	NA	NA	NA	NA	NA
chr8:143410880	chr8-143410880-allele1444472-1819	INS	1818	NA	0.0,0.0,0.0,0.005964214711729622,0.007157464212678937	0.00188759	NA	NA	NA	NA	NA	NA	NA	NA	NA	No	NA	HPRC,HGSVC,1KG-ONT	Yes	NA	NA	NA	NA	NA	NA
chr8:143410880	chr8-143410880-allele1444458-1864	INS	1863	NA	0.0015128593040847202,0.0,0.0,0.0,0.0	0.00234988	NA	NA	NA	NA	NA	NA	NA	NA	NA	No	NA	HPRC,HGSVC,1KG-ONT	Yes	NA	NA	NA	NA	NA	NA
chr8:143410880	chr8-143410880-allele1444471-1840	INS	1839	NA	0.0007564296520423601,0.0,0.0,0.0,0.0	0.000918741	NA	NA	NA	NA	NA	NA	NA	NA	NA	No	NA	HPRC,HGSVC,1KG-ONT	Yes	NA	NA	NA	NA	NA	NA
chr8:143410880	chr8-143410880-allele1444448-1802	INS	1801	NA	0.0015128593040847202,0.0,0.0,0.0,0.0	0.00234988	NA	NA	NA	NA	NA	NA	NA	NA	NA	No	NA	HPRC,HGSVC,1KG-ONT	Yes	NA	NA	NA	NA	NA	NA
chr8:143410880	chr8-143410880-allele1444447-2148	INS	2147	NA	0.007564296520423601,0.0,0.0,0.0,0.0	0.0137297	NA	NA	NA	NA	NA	NA	NA	NA	NA	No	NA	HPRC,HGSVC,1KG-ONT	Yes	NA	NA	NA	NA	NA	NA
chr8:143410880	chr8-143410880-allele1444456-1840	INS	1839	NA	0.006051437216338881,0.0,0.0,0.0,0.0010224948875255625	0.00875367	NA	NA	NA	NA	NA	NA	NA	NA	NA	No	NA	HPRC,HGSVC,1KG-ONT	Yes	NA	NA	NA	NA	NA	NA
chr8:143410880	chr8-143410880-allele1444444-1786	INS	1785	NA	0.2980332829046899,0.5259365994236311,0.36408730158730157,0.5685884691848907,0.49693251533742333	0.0681123	NA	NA	NA	NA	NA	NA	NA	NA	NA	No	NA	HPRC,HGSVC,1KG-ONT	Yes	NA	NA	NA	NA	NA	NA
chr8:143410880	chr8-143410880-allele1444455-2555	INS	2554	NA	0.0015128593040847202,0.0,0.0,0.0,0.0	0.00234988	NA	NA	NA	NA	NA	NA	NA	NA	NA	No	NA	HPRC,HGSVC,1KG-ONT	Yes	NA	NA	NA	NA	NA	NA
chr8:143410880	chr8-143410880-allele1444449-2158	INS	2157	NA	0.04462934947049924,0.004322766570605188,0.0,0.0,0.0	0.0744325	NA	NA	NA	NA	NA	NA	NA	NA	NA	No	NA	HPRC,HGSVC,1KG-ONT	Yes	NA	NA	NA	NA	NA	NA
chr8:143410880	chr8-143410880-allele1444452-2373	INS	2372	NA	0.01059001512859304,0.05475504322766571,0.14781746031746032,0.09145129224652088,0.05828220858895705	0.0479313	NA	NA	NA	NA	NA	NA	NA	NA	NA	No	NA	HPRC,HGSVC,1KG-ONT	Yes	NA	NA	NA	NA	NA	NA
chr8:143410880	chr8-143410880-allele1444446-3314	INS	3313	NA	0.009077155824508321,0.001440922190201729,0.0,0.0,0.0	0.0143383	NA	NA	NA	NA	NA	NA	NA	NA	NA	No	NA	HPRC,HGSVC	No	NA	NA	NA	NA	NA	NA
chr8:143410880	chr8-143410880-allele1444463-1840	INS	1839	NA	0.0,0.0,0.000992063492063492,0.0,0.0010224948875255625	NA	NA	NA	NA	NA	NA	NA	NA	NA	NA	No	NA	HPRC,HGSVC,1KG-ONT	Yes	NA	NA	NA	NA	NA	NA
chr8:143410880	chr8-143410880-allele1444465-1900	INS	1899	NA	0.0,0.0,0.003968253968253968,0.0,0.0	0.000224143	NA	NA	NA	NA	NA	NA	NA	NA	NA	No	NA	HPRC,HGSVC,1KG-ONT	Yes	NA	NA	NA	NA	NA	NA
chr8:143410880	chr8-143410880-allele1444468-1951	INS	1950	NA	0.0037821482602118004,0.0,0.0,0.0,0.0	0.00663171	NA	NA	NA	NA	NA	NA	NA	NA	NA	No	NA	HPRC,HGSVC,1KG-ONT	Yes	NA	NA	NA	NA	NA	NA
chr8:143410880	chr8-143410880-allele1444451-1984	INS	1983	NA	0.039334341906202726,0.004322766570605188,0.001984126984126984,0.0,0.002044989775051125	0.0575716	NA	NA	NA	NA	NA	NA	NA	NA	NA	No	NA	HPRC,HGSVC,1KG-ONT	Yes	NA	NA	NA	NA	NA	NA
chr8:143410882	chr8-143410882-allele1444474-1738	INS	1737	NA	0.0,0.0,0.0,0.0019880715705765406,0.0	NA	NA	NA	NA	NA	NA	NA	NA	NA	NA	No	NA	HPRC,HGSVC,1KG-ONT	Yes	NA	NA	NA	NA	NA	NA
chr8:143410883	chr8-143410883-allele1444475-1921	INS	1920	NA	0.1762481089258699,0.03890489913544669,0.03373015873015873,0.02882703777335984,0.044989775051124746	0.131979	NA	NA	NA	NA	NA	NA	NA	NA	NA	No	NA	HPRC,HGSVC,1KG-ONT	Yes	NA	NA	NA	NA	NA	NA
chr8:143410886	chr8-143410886-allele1444482-1810	INS	1809	NA	0.0,0.002881844380403458,0.0,0.0,0.005112474437627812	0.000778337	NA	NA	NA	NA	NA	NA	NA	NA	NA	No	NA	HPRC,HGSVC,1KG-ONT	Yes	NA	NA	NA	NA	NA	NA
chr8:143410886	chr8-143410886-allele1444481-1822	INS	1821	NA	0.0,0.01729106628242075,0.00496031746031746,0.006958250497017893,0.015337423312883436	0.00670779	NA	NA	NA	NA	NA	NA	NA	NA	NA	No	NA	HPRC,HGSVC,1KG-ONT	Yes	NA	NA	NA	NA	NA	NA
chr8:143410886	chr8-143410886-allele1444477-936	INS	935	NA	0.0015128593040847202,0.0,0.0,0.0009940357852882703,0.0	0.00077342	NA	NA	NA	NA	NA	NA	NA	NA	NA	No	NA	HPRC,1KG-ONT	Yes	NA	NA	NA	NA	NA	NA
chr8:143410886	chr8-143410886-allele1444476-2019	INS	2018	NA	0.036308623298033284,0.012968299711815562,0.0,0.0,0.0	0.048958	NA	NA	NA	NA	NA	NA	NA	NA	NA	No	NA	HPRC,HGSVC,1KG-ONT	Yes	NA	NA	NA	NA	NA	NA
chr8:143410886	chr8-143410886-allele1444480-1801	INS	1800	NA	0.02723146747352496,0.0,0.00496031746031746,0.0,0.0	0.0396872	NA	NA	NA	NA	NA	NA	NA	NA	NA	No	NA	HPRC,HGSVC,1KG-ONT	Yes	NA	NA	NA	NA	NA	NA
chr8:143410886	chr8-143410886-allele1444483-2004	INS	2003	NA	0.0015128593040847202,0.0,0.0,0.0,0.0	0.00234988	NA	NA	NA	NA	NA	NA	NA	NA	NA	No	NA	HPRC,HGSVC,1KG-ONT	Yes	NA	NA	NA	NA	NA	NA
chr8:143410886	chr8-143410886-allele1444478-2864	INS	2863	NA	0.0030257186081694403,0.0,0.0,0.0,0.0	0.00520636	NA	NA	NA	NA	NA	NA	NA	NA	NA	No	NA	HPRC,HGSVC	No	NA	NA	NA	NA	NA	NA
chr8:143410886	chr8-143410886-allele1444479-761	INS	760	NA	0.015128593040847202,0.001440922190201729,0.017857142857142856,0.0,0.0	0.00588055	NA	NA	NA	NA	NA	NA	NA	NA	NA	No	NA	HPRC,1KG-ONT	Yes	NA	NA	NA	NA	NA	NA
chr8:143410895	chr8-143410895-allele1444485-1659	INS	1658	NA	0.009833585476550681,0.15273775216138327,0.10813492063492064,0.07852882703777336,0.049079754601226995	0.0501691	NA	NA	NA	NA	NA	NA	NA	NA	NA	No	NA	HPRC,HGSVC,1KG-ONT	Yes	NA	NA	NA	NA	NA	NA
chr8:143418100	chr8-143418100-allele1444604-77	INS	76	NA	0.04462934947049924,0.001440922190201729,0.0,0.0009940357852882703,0.0	0.0764743	NA	NA	NA	NA	NA	NA	NA	NA	NA	No	NA	HPRC,HGSVC,1KG-ONT	No	NA	NA	NA	NA	NA	NA
chr8:143418100	chr8-143418100-allele1444603-153	INS	152	NA	0.0022692889561270802,0.0,0.0,0.0,0.0	0.00377908	NA	NA	NA	NA	NA	NA	NA	NA	NA	No	NA	HPRC,HGSVC,1KG-ONT	No	NA	NA	NA	NA	NA	NA
chr8:143418256	chr8-143418256-allele1444625-133	INS	132	NA	0.02193645990922844,0.0,0.0,0.0,0.0	0.0402727	NA	NA	NA	NA	NA	NA	NA	NA	NA	No	NA	HPRC,HGSVC,1KG-ONT	No	NA	NA	NA	NA	NA	NA
chr8:143418296	chr8-143418296-allele1444634-132	INS	131	NA	0.21936459909228442,0.24495677233429394,0.3323412698412698,0.21570576540755468,0.24948875255623723	0.00448846	NA	NA	NA	NA	NA	NA	NA	NA	NA	No	NA	HPRC,HGSVC,1KG-ONT	No	NA	NA	NA	NA	NA	NA
chr8:143418326	chr8-143418326-allele1444641-91	INS	90	NA	0.0,0.0,0.008928571428571428,0.0,0.0	0.00114796	NA	NA	NA	NA	NA	NA	NA	NA	NA	No	NA	HPRC,HGSVC,1KG-ONT	Yes	NA	NA	NA	NA	NA	NA
chr8:143418326	chr8-143418326-allele1444640-91	INS	90	NA	0.0037821482602118004,0.0,0.0,0.0,0.0	0.00663171	NA	NA	NA	NA	NA	NA	NA	NA	NA	No	NA	HPRC,HGSVC,1KG-ONT	Yes	NA	NA	NA	NA	NA	NA
chr8:143418326	chr8-143418326-allele1444638-91	INS	90	NA	0.07791225416036308,0.02881844380403458,0.001984126984126984,0.0019880715705765406,0.002044989775051125	0.0938161	NA	NA	NA	NA	NA	NA	NA	NA	NA	No	NA	HPRC,HGSVC,1KG-ONT	Yes	NA	NA	NA	NA	NA	NA
chr8:143418326	chr8-143418326-allele1444644-90	INS	89	NA	0.0,0.0,0.0,0.0019880715705765406,0.0	NA	NA	NA	NA	NA	NA	NA	NA	NA	NA	No	NA	HPRC,HGSVC,1KG-ONT	Yes	NA	NA	NA	NA	NA	NA
chr8:143425211	chr8-143425211-allele1444731-89	INS	88	NA	0.30786686838124055,0.39481268011527376,0.5466269841269841,0.43538767395626243,0.39161554192229037	0.0383519	MAFA(nan, nan)	MAFA(nan, nan)	NA	NA	NA	NA	NA	NA	NA	No	NA	HPRC	Yes	NA	NA	NA	NA	NA	NA
chr8:143425224	chr8-143425224-allele1444732-1	DEL	81	NA	0.0416036308623298,0.15129682997118155,0.3472222222222222,0.22962226640159045,0.22699386503067484	0.124179	MAFA(nan, nan)	MAFA(nan, nan)	NA	NA	NA	NA	NA	NA	NA	No	NA	HPRC,HGSVC,1KG-ONT	Yes	NA	NA	NA	NA	NA	NA
chr8:143425282	chr8-143425282-allele1444735-87	INS	86	NA	0.0,0.0,0.026785714285714284,0.0,0.007157464212678937	0.00565791	MAFA(nan, nan)	MAFA(nan, nan)	NA	NA	NA	NA	NA	NA	NA	No	NA	HPRC	Yes	NA	NA	NA	NA	NA	NA
chr8:143431408	chr8-143431408-allele1444812-1	DEL	103	NA	0.25491679273827533,0.27089337175792505,0.06349206349206349,0.15904572564612326,0.3098159509202454	0.0105836	NA	NA	NA	NA	NA	NA	NA	NA	NA	No	NA	HPRC,HGSVC,1KG-ONT	Yes	NA	NA	NA	NA	NA	NA
chr8:143435396	chr8-143435396-allele1444869-90	INS	89	NA	0.0022692889561270802,0.002881844380403458,0.0,0.0,0.0	0.000980669	NA	NA	NA	NA	NA	NA	NA	NA	enhancer	No	NA	HGSVC	Yes	NA	NA	NA	NA	NA	NA
chr8:143439801	chr8-143439801-allele1444921-1	DEL	54	NA	0.057488653555219364,0.001440922190201729,0.0,0.0,0.0	0.100984	ZC3H3(0.00014958, 0.658)	NA	NA	NA	NA	NA	NA	NA	NA	No	NA	HPRC,HGSVC,1KG-ONT	Yes	NA	NA	NA	NA	NA	NA
chr8:143439827	chr8-143439827-allele1444922-110	INS	109	NA	0.0,0.0,0.005952380952380952,0.0,0.002044989775051125	0.000963133	ZC3H3(0.00014958, 0.658)	NA	NA	NA	NA	NA	NA	NA	NA	No	NA	HGSVC,1KG-ONT	No	NA	NA	NA	NA	NA	NA
chr8:143439837	chr8-143439837-allele1444923-1	DEL	110	NA	0.0015128593040847202,0.021613832853025938,0.008928571428571428,0.0437375745526839,0.013292433537832311	0.0122492	ZC3H3(0.00014958, 0.658)	NA	NA	NA	NA	NA	NA	NA	NA	No	NA	HPRC,HGSVC	Yes	NA	NA	NA	NA	NA	NA
chr8:143439881	chr8-143439881-allele1444927-55	INS	54	NA	0.0030257186081694403,0.0,0.0,0.0,0.0	0.00520636	ZC3H3(0.00014958, 0.658)	NA	NA	NA	NA	NA	NA	NA	NA	No	NA	No	No	NA	NA	NA	NA	NA	NA
chr8:143439881	chr8-143439881-allele1444928-165	INS	164	NA	0.0007564296520423601,0.0,0.0,0.0,0.0	0.000918741	ZC3H3(0.00014958, 0.658)	NA	NA	NA	NA	NA	NA	NA	NA	No	NA	No	No	NA	NA	NA	NA	NA	NA
chr8:143439946	chr8-143439946-allele1444938-327	INS	326	NA	0.0015128593040847202,0.0,0.0,0.0,0.0	0.00234988	ZC3H3(0.00014958, 0.658)	NA	NA	NA	NA	NA	NA	NA	NA	No	NA	HGSVC,1KG-ONT	No	NA	NA	NA	NA	NA	NA
chr8:143439946	chr8-143439946-allele1444937-54	INS	53	NA	0.0015128593040847202,0.0,0.0,0.0,0.0	0.00234988	ZC3H3(0.00014958, 0.658)	NA	NA	NA	NA	NA	NA	NA	NA	No	NA	No	No	NA	NA	NA	NA	NA	NA
chr8:143439946	chr8-143439946-allele1444939-110	INS	109	NA	0.01588502269288956,0.001440922190201729,0.001984126984126984,0.0,0.0	0.022978	ZC3H3(0.00014958, 0.658)	NA	NA	NA	NA	NA	NA	NA	NA	No	NA	HGSVC,1KG-ONT	No	NA	NA	NA	NA	NA	NA
chr8:143439965	chr8-143439965-allele1444941-272	INS	271	NA	0.00529500756429652,0.0,0.0,0.0,0.0	0.00947665	ZC3H3(0.00014958, 0.658)	NA	NA	NA	NA	NA	NA	NA	NA	No	NA	HGSVC,1KG-ONT	No	NA	NA	NA	NA	NA	NA
chr8:143439991	chr8-143439991-allele1444943-1	DEL	54	NA	0.0,0.0,0.005952380952380952,0.0,0.002044989775051125	0.000963133	ZC3H3(0.00014958, 0.658)	NA	NA	NA	ZC3H3(0.00014958, 0.658)	NA	NA	NA	NA	No	NA	HPRC,HGSVC,1KG-ONT	No	NA	NA	NA	NA	NA	NA
chr8:143458394	chr8-143458394-allele1445124-1	DEL	158	NA	0.0007564296520423601,0.005763688760806916,0.0,0.018886679920477135,0.0010224948875255625	0.00281781	ZC3H3(0.00014958, 0.658)	NA	NA	NA	NA	NA	NA	NA	NA	No	NA	1KG-ONT	No	NA	NA	NA	NA	NA	NA
chr8:143458451	chr8-143458451-allele1445126-1	DEL	79	NA	0.0030257186081694403,0.04899135446685879,0.00992063492063492,0.09145129224652088,0.023517382413087935	0.0246132	ZC3H3(0.00014958, 0.658)	NA	NA	NA	NA	NA	NA	NA	NA	No	NA	HPRC,HGSVC	No	NA	NA	NA	NA	NA	NA
chr8:143458535	chr8-143458535-allele1445131-159	INS	158	NA	0.0,0.001440922190201729,0.0,0.0009940357852882703,0.0	NA	ZC3H3(0.00014958, 0.658)	NA	NA	NA	NA	NA	NA	NA	NA	No	NA	No	No	NA	NA	NA	NA	NA	NA
chr8:143459377	chr8-143459377-allele1445142-1	DEL	697	NA	0.0037821482602118004,0.0,0.0,0.0,0.0	0.00663171	ZC3H3(0.00014958, 0.658)	NA	NA	NA	NA	NA	NA	NA	NA	No	NA	HPRC	Yes	NA	NA	NA	NA	NA	NA
chr8:143474185	chr8-143474185-allele1445266-72	INS	71	NA	0.0007564296520423601,0.0,0.0,0.0,0.0	0.000918741	ZC3H3(0.00014958, 0.658)	NA	NA	NA	NA	NA	NA	NA	NA	No	NA	No	No	NA	NA	NA	NA	NA	NA
chr8:143474215	chr8-143474215-allele1445267-1	DEL	71	NA	0.0022692889561270802,0.007204610951008645,0.0,0.0009940357852882703,0.0	NA	ZC3H3(0.00014958, 0.658)	NA	NA	NA	NA	NA	NA	NA	NA	No	NA	1KG-ONT	No	NA	NA	NA	NA	NA	NA
chr8:143486822	chr8-143486822-allele1445402-231	INS	230	NA	0.0113464447806354,0.0,0.0,0.0,0.0	0.0207802	ZC3H3(0.00014958, 0.658)	NA	NA	NA	NA	NA	NA	NA	NA	No	NA	HPRC	No	NA	NA	NA	NA	NA	NA
chr8:143486847	chr8-143486847-allele1445404-1	DEL	93	NA	0.0015128593040847202,0.0,0.0,0.0009940357852882703,0.0	0.00077342	ZC3H3(0.00014958, 0.658)	NA	NA	NA	NA	NA	NA	NA	NA	No	NA	HPRC,HGSVC,1KG-ONT	No	NA	NA	NA	NA	NA	NA
chr8:143486847	chr8-143486847-allele1445405-1	DEL	184	NA	0.0022692889561270802,0.027377521613832854,0.07936507936507936,0.03777335984095427,0.010224948875255624	0.0235008	ZC3H3(0.00014958, 0.658)	NA	NA	NA	NA	NA	NA	NA	NA	No	NA	HPRC,HGSVC,1KG-ONT	No	NA	NA	NA	NA	NA	NA
chr8:143486847	chr8-143486847-allele1445407-461	INS	460	NA	0.0,0.0,0.0,0.0009940357852882703,0.0	NA	ZC3H3(0.00014958, 0.658)	NA	NA	NA	NA	NA	NA	NA	NA	No	NA	HPRC,HGSVC,1KG-ONT	No	NA	NA	NA	NA	NA	NA
chr8:143486920	chr8-143486920-allele1445420-415	INS	414	NA	0.0030257186081694403,0.03025936599423631,0.013888888888888888,0.011928429423459244,0.012269938650306749	0.00623589	ZC3H3(0.00014958, 0.658)	NA	NA	NA	NA	NA	NA	NA	NA	No	NA	HPRC,HGSVC,1KG-ONT	No	NA	NA	NA	NA	NA	NA
chr8:143486960	chr8-143486960-allele1445424-1	DEL	230	NA	0.0007564296520423601,0.0,0.0,0.0,0.0	0.000918741	ZC3H3(0.00014958, 0.658)	NA	NA	NA	NA	NA	NA	NA	NA	No	NA	HPRC,HGSVC,1KG-ONT	No	NA	NA	NA	NA	NA	NA
chr8:143486980	chr8-143486980-allele1445428-1	DEL	874	NA	0.0007564296520423601,0.0,0.0,0.0,0.0	0.000918741	ZC3H3(0.00014958, 0.658)	NA	NA	NA	NA	NA	NA	NA	NA	No	NA	HPRC,HGSVC,1KG-ONT	Yes	NA	NA	NA	NA	NA	NA
chr8:143487150	chr8-143487150-allele1445447-231	INS	230	NA	0.0,0.0,0.000992063492063492,0.0,0.0	NA	ZC3H3(0.00014958, 0.658)	NA	NA	NA	NA	NA	NA	NA	NA	No	NA	HPRC,1KG-ONT	No	NA	NA	NA	NA	NA	NA
chr8:143487150	chr8-143487150-allele1445446-139	INS	138	NA	0.0,0.010086455331412104,0.018849206349206348,0.004970178926441352,0.0081799591002045	0.00670779	ZC3H3(0.00014958, 0.658)	NA	NA	NA	NA	NA	NA	NA	NA	No	NA	HPRC	No	NA	NA	NA	NA	NA	NA
chr8:143487175	chr8-143487175-allele1445451-93	INS	92	NA	0.0007564296520423601,0.0,0.0,0.0,0.0	0.000918741	ZC3H3(0.00014958, 0.658)	NA	NA	NA	NA	NA	NA	NA	NA	No	NA	HPRC,HGSVC,1KG-ONT	No	NA	NA	NA	NA	NA	NA
chr8:143487242	chr8-143487242-allele1445459-93	INS	92	NA	0.0,0.0,0.000992063492063492,0.0,0.0	NA	ZC3H3(0.00014958, 0.658)	NA	NA	NA	NA	NA	NA	NA	NA	No	NA	HPRC,HGSVC,1KG-ONT	No	NA	NA	NA	NA	NA	NA
chr8:143487328	chr8-143487328-allele1445474-93	INS	92	NA	0.0,0.008645533141210375,0.018849206349206348,0.002982107355864811,0.0081799591002045	0.0061505	ZC3H3(0.00014958, 0.658)	NA	NA	NA	NA	NA	NA	NA	NA	No	NA	HPRC,HGSVC,1KG-ONT	No	NA	NA	NA	NA	NA	NA
chr8:143487328	chr8-143487328-allele1445473-93	INS	92	NA	0.0022692889561270802,0.0,0.005952380952380952,0.0019880715705765406,0.0	NA	ZC3H3(0.00014958, 0.658)	NA	NA	NA	NA	NA	NA	NA	NA	No	NA	HPRC,HGSVC,1KG-ONT	No	NA	NA	NA	NA	NA	NA
chr8:143487353	chr8-143487353-allele1445477-369	INS	368	NA	0.007564296520423601,0.012968299711815562,0.015873015873015872,0.017892644135188866,0.023517382413087935	0.00305278	ZC3H3(0.00014958, 0.658)	NA	NA	NA	NA	NA	NA	NA	NA	No	NA	1KG-ONT	No	NA	NA	NA	NA	NA	NA
chr8:143487353	chr8-143487353-allele1445478-323	INS	322	NA	0.0007564296520423601,0.0,0.0,0.0,0.0	0.000918741	ZC3H3(0.00014958, 0.658)	NA	NA	NA	NA	NA	NA	NA	NA	No	NA	1KG-ONT	No	NA	NA	NA	NA	NA	NA
chr8:143487359	chr8-143487359-allele1445481-1	DEL	230	NA	0.0,0.0,0.000992063492063492,0.0,0.0010224948875255625	NA	ZC3H3(0.00014958, 0.658)	NA	NA	NA	NA	NA	NA	NA	NA	No	NA	HPRC,HGSVC,1KG-ONT	No	NA	NA	NA	NA	NA	NA
chr8:143487405	chr8-143487405-allele1445488-1	DEL	506	NA	0.0529500756429652,0.06340057636887608,0.007936507936507936,0.05666003976143141,0.018404907975460124	0.00399692	ZC3H3(0.00014958, 0.658)	NA	NA	NA	NA	NA	NA	NA	NA	No	NA	HPRC,HGSVC,1KG-ONT	No	NA	NA	NA	NA	NA	NA
chr8:143487405	chr8-143487405-allele1445487-1	DEL	460	NA	0.00680786686838124,0.002881844380403458,0.0,0.0,0.0	0.00840062	ZC3H3(0.00014958, 0.658)	NA	NA	NA	NA	NA	NA	NA	NA	No	NA	HPRC,HGSVC,1KG-ONT	No	NA	NA	NA	NA	NA	NA
chr8:143487451	chr8-143487451-allele1445496-139	INS	138	NA	0.0015128593040847202,0.008645533141210375,0.012896825396825396,0.002982107355864811,0.007157464212678937	0.00276721	ZC3H3(0.00014958, 0.658)	NA	NA	NA	NA	NA	NA	NA	NA	No	NA	HPRC	No	NA	NA	NA	NA	NA	NA
chr8:143487582	chr8-143487582-allele1445508-1	DEL	138	NA	0.0416036308623298,0.05763688760806916,0.017857142857142856,0.02982107355864811,0.032719836400818	0.000681675	ZC3H3(0.00014958, 0.658)	NA	NA	NA	NA	NA	NA	NA	NA	No	NA	HPRC,HGSVC,1KG-ONT	No	NA	NA	NA	NA	NA	NA
chr8:143487589	chr8-143487589-allele1445509-1	DEL	276	NA	0.03252647503782148,0.010086455331412104,0.0,0.0,0.006134969325153374	0.0366867	ZC3H3(0.00014958, 0.658)	NA	NA	NA	NA	NA	NA	NA	NA	No	NA	HPRC,HGSVC,1KG-ONT	No	NA	NA	NA	NA	NA	NA
chr8:143487624	chr8-143487624-allele1445513-93	INS	92	NA	0.0015128593040847202,0.0,0.0,0.0,0.0	0.00234988	ZC3H3(0.00014958, 0.658)	NA	NA	NA	NA	NA	NA	NA	NA	No	NA	HPRC,HGSVC,1KG-ONT	No	NA	NA	NA	NA	NA	NA
chr8:143487624	chr8-143487624-allele1445514-139	INS	138	NA	0.00832072617246596,0.01729106628242075,0.0,0.007952286282306162,0.0010224948875255625	NA	ZC3H3(0.00014958, 0.658)	NA	NA	NA	NA	NA	NA	NA	NA	No	NA	HPRC	No	NA	NA	NA	NA	NA	NA
chr8:143487629	chr8-143487629-allele1445515-1	DEL	322	NA	0.0,0.0,0.0,0.0009940357852882703,0.0	NA	ZC3H3(0.00014958, 0.658)	NA	NA	NA	NA	NA	NA	NA	NA	No	NA	HPRC,HGSVC,1KG-ONT	No	NA	NA	NA	NA	NA	NA
chr8:143487766	chr8-143487766-allele1445533-93	INS	92	NA	0.006051437216338881,0.01440922190201729,0.012896825396825396,0.011928429423459244,0.027607361963190184	0.00369286	ZC3H3(0.00014958, 0.658)	NA	NA	NA	NA	NA	NA	NA	NA	No	NA	HPRC,HGSVC,1KG-ONT	No	NA	NA	NA	NA	NA	NA
chr8:143487972	chr8-143487972-allele1445558-1	DEL	414	NA	0.0015128593040847202,0.0,0.0,0.0,0.0	0.00234988	ZC3H3(0.00014958, 0.658)	NA	NA	NA	NA	NA	NA	NA	NA	No	NA	HPRC,HGSVC,1KG-ONT	No	NA	NA	NA	NA	NA	NA
chr8:143487996	chr8-143487996-allele1445561-231	INS	230	NA	0.00680786686838124,0.018731988472622477,0.01984126984126984,0.019880715705765408,0.015337423312883436	0.00396025	ZC3H3(0.00014958, 0.658)	NA	NA	NA	NA	NA	NA	NA	NA	No	NA	No	No	NA	NA	NA	NA	NA	NA
chr8:143487996	chr8-143487996-allele1445560-93	INS	92	NA	0.0264750378214826,0.005763688760806916,0.001984126984126984,0.007952286282306162,0.003067484662576687	0.0224031	ZC3H3(0.00014958, 0.658)	NA	NA	NA	NA	NA	NA	NA	NA	No	NA	HPRC,HGSVC,1KG-ONT	No	NA	NA	NA	NA	NA	NA
chr8:143487997	chr8-143487997-allele1445565-185	INS	184	NA	0.00680786686838124,0.02881844380403458,0.012896825396825396,0.011928429423459244,0.012269938650306749	0.00235474	ZC3H3(0.00014958, 0.658)	NA	NA	NA	NA	NA	NA	NA	NA	No	NA	No	No	NA	NA	NA	NA	NA	NA
chr8:143488018	chr8-143488018-allele1445569-93	INS	92	NA	0.0,0.004322766570605188,0.0,0.0,0.002044989775051125	0.000408842	ZC3H3(0.00014958, 0.658)	NA	NA	NA	NA	NA	NA	NA	NA	No	NA	HPRC,HGSVC,1KG-ONT	No	NA	NA	NA	NA	NA	NA
chr8:143488064	chr8-143488064-allele1445571-93	INS	92	NA	0.0037821482602118004,0.01585014409221902,0.016865079365079364,0.014910536779324055,0.019427402862985686	0.0059121	ZC3H3(0.00014958, 0.658)	NA	NA	NA	NA	NA	NA	NA	NA	No	NA	HPRC,HGSVC,1KG-ONT	No	NA	NA	NA	NA	NA	NA
chr8:143488096	chr8-143488096-allele1445574-88	INS	87	NA	0.0007564296520423601,0.0,0.0,0.0,0.0	0.000918741	ZC3H3(0.00014958, 0.658)	NA	NA	NA	NA	NA	NA	NA	NA	No	NA	HPRC,HGSVC,1KG-ONT	No	NA	NA	NA	NA	NA	NA
chr8:143488110	chr8-143488110-allele1445575-1	DEL	184	NA	0.0,0.005763688760806916,0.0,0.006958250497017893,0.002044989775051125	0.00180841	ZC3H3(0.00014958, 0.658)	NA	NA	NA	NA	NA	NA	NA	NA	No	NA	HPRC,HGSVC	No	NA	NA	NA	NA	NA	NA
chr8:143488181	chr8-143488181-allele1445583-1	DEL	92	NA	0.018154311649016642,0.06195965417867435,0.018849206349206348,0.02982107355864811,0.034764826175869123	0.00387948	ZC3H3(0.00014958, 0.658)	NA	NA	NA	NA	NA	NA	NA	NA	No	NA	HPRC,HGSVC,1KG-ONT	No	NA	NA	NA	NA	NA	NA
chr8:143492707	chr8-143492707-allele1445654-106	INS	105	NA	0.05521936459909228,0.002881844380403458,0.0,0.0,0.0	0.0949492	ZC3H3(0.00014958, 0.658)	NA	NA	NA	NA	NA	NA	NA	NA	No	NA	HPRC,HGSVC,1KG-ONT	No	NA	NA	NA	NA	NA	NA
chr8:143492707	chr8-143492707-allele1445652-141	INS	140	NA	0.2201210287443268,0.0936599423631124,0.3531746031746032,0.13717693836978131,0.14314928425357873	0.00238516	ZC3H3(0.00014958, 0.658)	NA	NA	NA	NA	NA	NA	NA	NA	No	NA	HPRC,HGSVC,1KG-ONT	No	NA	NA	NA	NA	NA	NA
chr8:143492707	chr8-143492707-allele1445655-246	INS	245	NA	0.00832072617246596,0.001440922190201729,0.0,0.0,0.0	0.0129393	ZC3H3(0.00014958, 0.658)	NA	NA	NA	NA	NA	NA	NA	NA	No	NA	HPRC,HGSVC	No	NA	NA	NA	NA	NA	NA
chr8:143492742	chr8-143492742-allele1445656-1	DEL	70	NA	0.0022692889561270802,0.03602305475504323,0.09523809523809523,0.004970178926441352,0.03885480572597137	0.0267069	ZC3H3(0.00014958, 0.658)	NA	NA	NA	NA	NA	NA	NA	NA	No	NA	HPRC,HGSVC,1KG-ONT	No	NA	NA	NA	NA	NA	NA
chr8:143492767	chr8-143492767-allele1445658-1	DEL	315	NA	0.049167927382753406,0.002881844380403458,0.0,0.0,0.0	0.0844756	ZC3H3(0.00014958, 0.658)	NA	NA	NA	NA	NA	NA	NA	NA	No	NA	HPRC,HGSVC,1KG-ONT	Yes	NA	NA	NA	NA	NA	NA
chr8:143492847	chr8-143492847-allele1445662-1	DEL	105	NA	0.18305597579425115,0.06628242074927954,0.15079365079365079,0.007952286282306162,0.014314928425357873	0.0856198	ZC3H3(0.00014958, 0.658)	NA	NA	NA	NA	NA	NA	NA	NA	No	NA	No	No	NA	NA	NA	NA	NA	NA
chr8:143492952	chr8-143492952-allele1445665-71	INS	70	NA	0.058245083207261725,0.005763688760806916,0.000992063492063492,0.0009940357852882703,0.003067484662576687	0.0868811	ZC3H3(0.00014958, 0.658)	NA	NA	NA	NA	NA	NA	NA	NA	No	NA	HPRC,HGSVC,1KG-ONT	No	NA	NA	NA	NA	NA	NA
chr8:143492987	chr8-143492987-allele1445667-106	INS	105	NA	0.029500756429652043,0.1484149855907781,0.1130952380952381,0.1242544731610338,0.14212678936605316	0.0525515	ZC3H3(0.00014958, 0.658)	NA	NA	NA	NA	NA	NA	NA	NA	No	NA	HPRC,HGSVC,1KG-ONT	No	NA	NA	NA	NA	NA	NA
chr8:143492987	chr8-143492987-allele1445670-281	INS	280	NA	0.0015128593040847202,0.001440922190201729,0.0,0.0019880715705765406,0.0	NA	ZC3H3(0.00014958, 0.658)	NA	NA	NA	NA	NA	NA	NA	NA	No	NA	HPRC,HGSVC	No	NA	NA	NA	NA	NA	NA
chr8:143493022	chr8-143493022-allele1445673-176	INS	175	NA	0.025718608169440244,0.002881844380403458,0.0,0.0009940357852882703,0.0	0.0406913	ZC3H3(0.00014958, 0.658)	NA	NA	NA	NA	NA	NA	NA	NA	No	NA	HPRC,HGSVC	No	NA	NA	NA	NA	NA	NA
chr8:143493056	chr8-143493056-allele1445677-316	INS	315	NA	0.009077155824508321,0.001440922190201729,0.0,0.0009940357852882703,0.005112474437627812	0.00628123	ZC3H3(0.00014958, 0.658)	NA	NA	NA	NA	NA	NA	NA	NA	No	NA	HPRC,HGSVC	No	NA	NA	NA	NA	NA	NA
chr8:143493056	chr8-143493056-allele1445678-281	INS	280	NA	0.059757942511346446,0.005763688760806916,0.000992063492063492,0.0019880715705765406,0.0	0.0930183	ZC3H3(0.00014958, 0.658)	NA	NA	NA	NA	NA	NA	NA	NA	No	NA	HPRC,HGSVC	No	NA	NA	NA	NA	NA	NA
chr8:143493166	chr8-143493166-allele1445685-72	INS	71	NA	0.00832072617246596,0.05475504322766571,0.14087301587301587,0.004970178926441352,0.019427402862985686	0.0259785	ZC3H3(0.00014958, 0.658)	NA	NA	NA	NA	NA	NA	NA	NA	No	NA	HPRC,HGSVC,1KG-ONT	No	NA	NA	NA	NA	NA	NA
chr8:143498712	chr8-143498712-allele1445747-339	INS	338	NA	0.0,0.001440922190201729,0.0,0.002982107355864811,0.00408997955010225	0.000963133	ZC3H3(0.00014958, 0.658)	NA	NA	NA	NA	NA	NA	NA	NA	No	NA	HPRC,1KG-ONT	Yes	NA	NA	NA	NA	NA	NA
chr8:143498786	chr8-143498786-allele1445758-539	INS	538	NA	0.01588502269288956,0.002881844380403458,0.016865079365079364,0.019880715705765408,0.02044989775051125	NA	ZC3H3(0.00014958, 0.658)	NA	NA	NA	NA	NA	NA	NA	NA	No	NA	HPRC,HGSVC,1KG-ONT	Yes	NA	NA	NA	NA	NA	NA
chr8:143498786	chr8-143498786-allele1445759-460	INS	459	NA	0.00680786686838124,0.001440922190201729,0.0,0.0,0.0	0.0101459	ZC3H3(0.00014958, 0.658)	NA	NA	NA	NA	NA	NA	NA	NA	No	NA	HPRC,HGSVC,1KG-ONT	Yes	NA	NA	NA	NA	NA	NA
chr8:143498786	chr8-143498786-allele1445760-712	INS	711	NA	0.012102874432677761,0.001440922190201729,0.0,0.0,0.0	0.0199352	ZC3H3(0.00014958, 0.658)	NA	NA	NA	NA	NA	NA	NA	NA	No	NA	HPRC,HGSVC	Yes	NA	NA	NA	NA	NA	NA
chr8:143498791	chr8-143498791-allele1445762-379	INS	378	NA	0.0007564296520423601,0.001440922190201729,0.0,0.0,0.0	NA	ZC3H3(0.00014958, 0.658)	NA	NA	NA	NA	NA	NA	NA	NA	No	NA	HPRC,1KG-ONT	Yes	NA	NA	NA	NA	NA	NA
chr8:143498863	chr8-143498863-allele1445767-577	INS	576	NA	0.3540090771558245,0.36023054755043227,0.4037698412698413,0.3628230616302187,0.40388548057259716	0.00176065	ZC3H3(0.00014958, 0.658)	NA	NA	NA	NA	NA	NA	NA	NA	No	NA	HPRC,HGSVC,1KG-ONT	No	NA	NA	NA	NA	NA	NA
chr8:143498897	chr8-143498897-allele1445772-546	INS	545	NA	0.0453857791225416,0.03170028818443804,0.05952380952380952,0.08250497017892644,0.06441717791411043	0.00200622	ZC3H3(0.00014958, 0.658)	NA	NA	NA	NA	NA	NA	NA	NA	No	NA	HPRC,HGSVC,1KG-ONT	No	NA	NA	NA	NA	NA	NA
chr8:143499544	chr8-143499544-allele1445786-1	DEL	146	NA	0.0022692889561270802,0.0,0.0,0.0,0.0	0.00377908	ZC3H3(0.00014958, 0.658)	NA	NA	NA	NA	NA	NA	NA	enhancer	No	NA	No	Yes	NA	NA	NA	NA	NA	NA
chr8:143501684	chr8-143501684-allele1445814-1	DEL	69	NA	0.0,0.0,0.0,0.0,0.009202453987730062	0.00114796	ZC3H3(0.00014958, 0.658)	NA	NA	NA	NA	NA	NA	NA	NA	No	NA	No	No	NA	NA	NA	NA	NA	NA
chr8:143521384	chr8-143521384-allele1446016-1	DEL	65	NA	0.049924357034795766,0.1988472622478386,0.051587301587301584,0.17992047713717693,0.16359918200409	0.0406129	ZC3H3(0.00014958, 0.658)	NA	NA	NA	NA	NA	NA	NA	NA	No	NA	HPRC,HGSVC,1KG-ONT	No	NA	NA	NA	NA	NA	NA
chr8:143551894	chr8-143551894-allele1446390-1	DEL	2175	0.943524	0.031013615733736764,0.1037463976945245,0.43353174603174605,0.13618290258449303,0.17280163599182005	0.117788	GSDMD(2.2855e-18, 1.493)	NA	NA	NA	NA	NA	NA	NA	CTCF_binding_site,enhancer,promoter	No	NA	HPRC,HGSVC,1KG-ONT	Yes	NA	Interleukin-18 levels(ZC3H3, rs1487888, 4E-9, 0.8536598874747647),Monocyte count(GSDMD, rs10099546, 2E-11, 0.6662867699484668),Monocyte count(GSDMD, rs10099546, 3E-11, 0.6662867699484668),Monocyte count(GSDMD, rs10099546, 4E-13, 0.6662867699484668),Monocyte count(GSDMD, rs10099546, 7E-10, 0.6662867699484668)	Arthralgia of temporomandibular joint(6.41%, 2.08%, 3.23, [1.15;9.06], 0.036371),Arthropathy of joint of hand(6.41%, 1.17%, 5.79, [1.89;17.74], 0.005986),Bipolar disorder(11.54%, 4.94%, 2.51, [1.17;5.41], 0.031598),Cellulitis of toe(6.41%, 1.56%, 4.33, [1.48;12.62], 0.014829),Disturbance of salivary secretion(5.13%, 0.91%, 5.89, [1.69;20.59], 0.013272),Migraine with aura(7.69%, 2.34%, 3.48, [1.34;9.05], 0.017479),Moderate protein-calorie malnutrition (weight for age 60-74 percent of standard)(5.13%, 1.17%, 4.57, [1.37;15.2], 0.024932),Non-neoplastic nevus(5.13%, 1.17%, 4.57, [1.37;15.2], 0.024932),Regular astigmatism(7.69%, 2.99%, 2.71, [1.07;6.86], 0.04248),Sleep disorder(14.10%, 5.32%, 2.92, [1.43;5.94], 0.005247)	NA	NA	NA
chr8:143552942	chr8-143552942-allele1446396-58	INS	57	NA	0.0022692889561270802,0.004322766570605188,0.003968253968253968,0.004970178926441352,0.0	NA	NA	NA	NA	NA	NA	NA	NA	NA	promoter	No	NA	HPRC,HGSVC,1KG-ONT	Yes	NA	NA	NA	NA	NA	NA
chr8:143552960	chr8-143552960-allele1446398-54	INS	53	NA	0.028744326777609682,0.004322766570605188,0.0,0.0,0.0	0.0461945	NA	NA	NA	NA	NA	NA	NA	NA	promoter	No	NA	HPRC,HGSVC,1KG-ONT	Yes	NA	NA	NA	NA	NA	NA
chr8:143552960	chr8-143552960-allele1446399-59	INS	58	NA	0.00680786686838124,0.002881844380403458,0.002976190476190476,0.007952286282306162,0.0	0.000718689	NA	NA	NA	NA	NA	NA	NA	NA	promoter	No	NA	HPRC,HGSVC,1KG-ONT	Yes	NA	NA	NA	NA	NA	NA
chr8:143552960	chr8-143552960-allele1446400-59	INS	58	NA	0.0007564296520423601,0.0,0.0,0.0,0.0	0.000918741	NA	NA	NA	NA	NA	NA	NA	NA	promoter	No	NA	HPRC,HGSVC,1KG-ONT	Yes	NA	NA	NA	NA	NA	NA
chr8:143552960	chr8-143552960-allele1446401-51	INS	50	NA	0.0,0.010086455331412104,0.031746031746031744,0.016898608349900597,0.044989775051124746	0.018103	NA	NA	NA	NA	NA	NA	NA	NA	promoter	No	NA	HPRC,HGSVC,1KG-ONT	Yes	NA	NA	NA	NA	NA	NA
chr8:143552973	chr8-143552973-allele1446411-69	INS	68	NA	0.0007564296520423601,0.0,0.0,0.010934393638170975,0.0	0.000525255	NA	NA	NA	NA	NA	NA	NA	NA	promoter	No	NA	HPRC,HGSVC,1KG-ONT	Yes	NA	NA	NA	NA	NA	NA
chr8:143557283	chr8-143557283-allele1446442-1	DEL	63	NA	0.04236006051437216,0.002881844380403458,0.000992063492063492,0.0,0.0	0.0704482	GSDMD(2.2855e-18, 1.493)	NA	NA	NA	NA	NA	NA	NA	NA	No	NA	HPRC,HGSVC,1KG-ONT	Yes	NA	NA	NA	NA	NA	NA
chr8:143557291	chr8-143557291-allele1446447-127	INS	126	NA	0.02042360060514372,0.0,0.000992063492063492,0.007952286282306162,0.0	0.0218519	GSDMD(2.2855e-18, 1.493)	NA	NA	NA	NA	NA	NA	NA	NA	No	NA	HPRC,HGSVC,1KG-ONT	Yes	NA	NA	NA	NA	NA	NA
chr8:143557299	chr8-143557299-allele1446453-64	INS	63	NA	0.047655068078668684,0.004322766570605188,0.0,0.0,0.002044989775051125	0.0758134	GSDMD(2.2855e-18, 1.493)	NA	NA	NA	NA	NA	NA	NA	NA	No	NA	HPRC	Yes	NA	NA	NA	NA	NA	NA
chr8:143557312	chr8-143557312-allele1446454-106	INS	105	NA	0.14901664145234494,0.17002881844380405,0.0873015873015873,0.18886679920477137,0.17075664621676892	NA	GSDMD(2.2855e-18, 1.493)	NA	NA	NA	NA	NA	NA	NA	NA	No	NA	HPRC,HGSVC,1KG-ONT	Yes	NA	NA	NA	NA	NA	NA
chr8:143557312	chr8-143557312-allele1446456-1	DEL	105	NA	0.00680786686838124,0.001440922190201729,0.0,0.0,0.0	0.0101459	GSDMD(2.2855e-18, 1.493)	NA	NA	NA	NA	NA	NA	NA	NA	No	NA	No	Yes	NA	NA	NA	NA	NA	NA
chr8:143557320	chr8-143557320-allele1446462-64	INS	63	NA	0.0015128593040847202,0.0,0.0,0.0,0.0	0.00234988	GSDMD(2.2855e-18, 1.493)	NA	NA	NA	NA	NA	NA	NA	NA	No	NA	HPRC	Yes	NA	NA	NA	NA	NA	NA
chr8:143557333	chr8-143557333-allele1446463-211	INS	210	NA	0.0,0.001440922190201729,0.0,0.0,0.0	NA	GSDMD(2.2855e-18, 1.493)	NA	NA	NA	NA	NA	NA	NA	NA	No	NA	HPRC	Yes	NA	NA	NA	NA	NA	NA
chr8:143557336	chr8-143557336-allele1446467-85	INS	84	NA	0.0007564296520423601,0.03890489913544669,0.1259920634920635,0.0009940357852882703,0.002044989775051125	0.0275771	GSDMD(2.2855e-18, 1.493)	NA	NA	NA	NA	NA	NA	NA	NA	No	NA	HPRC,HGSVC,1KG-ONT	Yes	NA	NA	NA	NA	NA	NA
chr8:143557343	chr8-143557343-allele1446470-1	DEL	63	NA	0.012102874432677761,0.0,0.0,0.002982107355864811,0.011247443762781187	0.00523001	GSDMD(2.2855e-18, 1.493)	NA	NA	NA	NA	NA	NA	NA	NA	No	NA	HPRC,HGSVC,1KG-ONT	Yes	NA	NA	NA	NA	NA	NA
chr8:143557357	chr8-143557357-allele1446475-64	INS	63	NA	0.0007564296520423601,0.0,0.0,0.0,0.0	0.000918741	GSDMD(2.2855e-18, 1.493)	NA	NA	NA	NA	NA	NA	NA	NA	No	NA	HPRC	Yes	NA	NA	NA	NA	NA	NA
chr8:143557361	chr8-143557361-allele1446478-85	INS	84	NA	0.0,0.008645533141210375,0.000992063492063492,0.008946322067594433,0.0	0.00244266	GSDMD(2.2855e-18, 1.493)	NA	NA	NA	NA	NA	NA	NA	NA	No	NA	HPRC,HGSVC,1KG-ONT	Yes	NA	NA	NA	NA	NA	NA
chr8:143557377	chr8-143557377-allele1446485-85	INS	84	NA	0.0,0.008645533141210375,0.000992063492063492,0.008946322067594433,0.0	0.00244266	GSDMD(2.2855e-18, 1.493)	NA	NA	NA	NA	NA	NA	NA	NA	No	NA	HPRC,HGSVC,1KG-ONT	Yes	NA	NA	NA	NA	NA	NA
chr8:143557379	chr8-143557379-allele1446487-106	INS	105	NA	0.0030257186081694403,0.0,0.0,0.0019880715705765406,0.002044989775051125	0.000667154	GSDMD(2.2855e-18, 1.493)	NA	NA	NA	NA	NA	NA	NA	NA	No	NA	HPRC,HGSVC,1KG-ONT	Yes	NA	NA	NA	NA	NA	NA
chr8:143557379	chr8-143557379-allele1446488-127	INS	126	NA	0.02193645990922844,0.11815561959654179,0.11011904761904762,0.10039761431411531,0.10122699386503067	0.0446955	GSDMD(2.2855e-18, 1.493)	NA	NA	NA	NA	NA	NA	NA	NA	No	NA	HPRC,HGSVC,1KG-ONT	Yes	NA	NA	NA	NA	NA	NA
chr8:143557434	chr8-143557434-allele1446507-147	INS	146	NA	0.024962178517397883,0.001440922190201729,0.0,0.0,0.0	0.0435145	GSDMD(2.2855e-18, 1.493)	NA	NA	NA	NA	NA	NA	NA	NA	No	NA	HPRC,HGSVC,1KG-ONT	No	NA	NA	NA	NA	NA	NA
chr8:143569090	chr8-143569090-allele1446673-1	DEL	98	NA	0.0113464447806354,0.010086455331412104,0.0,0.0019880715705765406,0.005112474437627812	0.00439057	NA	NA	NA	NA	NA	NA	NA	NA	promoter	No	NA	HPRC,HGSVC,1KG-ONT	Yes	NA	NA	NA	NA	NA	NA
chr8:143569279	chr8-143569279-allele1446682-117	INS	116	NA	0.22239031770045387,0.2780979827089337,0.35912698412698413,0.2355864811133201,0.24948875255623723	0.00842697	NA	NA	NA	NA	NA	NA	NA	NA	promoter	No	NA	HPRC,HGSVC,1KG-ONT	Yes	NA	NA	NA	NA	NA	NA
chr8:143575769	chr8-143575769-allele1446747-1	DEL	81	0.926448	0.47049924357034795,0.20893371757925072,0.3531746031746032,0.13021868787276342,0.17075664621676892	0.143968	NAPRT(3.0016e-27, 1.486)	NAPRT(3.0016e-27, 1.486)	NA	NA	NA	NA	NA	NA	NA	No	NA	HPRC,HGSVC,1KG-ONT	No	ENSG00000147813.16(3.0675325218034107e-61),ENSG00000204839.9(3.007192124380876e-09),ENSG00000254859.1(0.001967149530536454),ENSG00000287576.1(0.0002560116512050134)	Cerebrospinal fluid S-1-pyrroline-5-carboxylate levels(MROH6, rs11986259, 2E-37, 0.5461308986815455),X-23639 levels(MROH6, rs11986259, 2E-11, 0.5461308986815455),1-ribosyl-imidazoleacetate levels(NAPRT, rs896955, 3E-42, 0.7440676303954544),1-ribosyl-imidazoleacetate levels(EEF1D, rs9657360, 1E-15, 0.5368407658699068)	Arthropathy of knee joint(4.18%, 7.72%, 0.52, [0.29;0.95], 0.038209),Benign neoplasm of cecum(1.45%, 3.69%, 0.39, [0.15;0.97], 0.049682),Benign neoplasm of colon(7.09%, 11.74%, 0.57, [0.36;0.93], 0.029609),Benign tumor of breast(1.27%, 3.69%, 0.34, [0.13;0.88], 0.024894),Biceps tendinitis(1.09%, 3.36%, 0.32, [0.11;0.88], 0.031461),Candidiasis of mouth(1.09%, 3.69%, 0.29, [0.11;0.79], 0.017794),Cardiomyopathy(1.45%, 4.03%, 0.35, [0.14;0.87], 0.030036),Cataract(3.82%, 7.38%, 0.5, [0.27;0.92], 0.032065),Chronic hepatitis C(2.18%, 0.34%, 6.63, [0.86;51.2], 0.04038),Chronic rhinitis(5.27%, 9.73%, 0.52, [0.3;0.88], 0.021773),Cortical senile cataract(0.73%, 2.68%, 0.27, [0.08;0.89], 0.030612),Degeneration of lumbosacral intervertebral disc(1.45%, 3.69%, 0.39, [0.15;0.97], 0.049682),Degeneration of thoracic intervertebral disc(0.73%, 3.36%, 0.21, [0.07;0.68], 0.008061),Degenerative joint disease involving multiple joints(1.09%, 3.69%, 0.29, [0.11;0.79], 0.017794),Hypertensive heart failure(1.82%, 4.36%, 0.41, [0.18;0.94], 0.043839),Irritable bowel syndrome with diarrhea(0.55%, 2.35%, 0.23, [0.06;0.89], 0.038704),Lesion of oral mucosa(0.73%, 3.36%, 0.21, [0.07;0.68], 0.008061),Mycosis(2.18%, 0.34%, 6.63, [0.86;51.2], 0.04038),Osteoarthritis(12.73%, 18.12%, 0.66, [0.45;0.97], 0.041436),Pleural effusion(2.73%, 6.04%, 0.44, [0.22;0.88], 0.024338),Regular astigmatism(4.36%, 1.68%, 2.67, [1.01;7.08], 0.046888),Scoliosis deformity of spine(1.09%, 4.03%, 0.26, [0.1;0.71], 0.010046),Sensorineural hearing loss of bilateral ears(3.27%, 7.38%, 0.42, [0.22;0.81], 0.010178),Sickle cell trait(3.09%, 0.67%, 4.72, [1.08;20.57], 0.02661),Slow transit constipation(0.55%, 2.68%, 0.2, [0.05;0.76], 0.020334),Uncomplicated mild persistent asthma(2.00%, 5.70%, 0.34, [0.16;0.73], 0.007561),Female infertility(5.96%, 2.37%, 2.61, [0.98;6.94], 0.047236)	NA	NA	NA
chr8:143575807	chr8-143575807-allele1446750-1	DEL	76	NA	0.0022692889561270802,0.001440922190201729,0.001984126984126984,0.0,0.0	0.000371588	NAPRT(3.0016e-27, 1.486)	NAPRT(3.0016e-27, 1.486)	NA	NA	NA	NA	NA	NA	NA	No	NA	HPRC,HGSVC,1KG-ONT	No	NA	NA	NA	NA	NA	NA
chr8:143584084	chr8-143584084-allele1446849-291	INS	290	NA	0.0007564296520423601,0.0,0.0,0.0,0.0	0.000918741	EEF1D(3.2684e-14, 1.085)	NA	NA	NA	NA	NA	NA	NA	NA	No	NA	No	Yes	NA	NA	NA	NA	NA	NA
chr8:143627629	chr8-143627629-allele1447263-1	DEL	423	NA	0.12102874432677761,0.004322766570605188,0.0,0.0009940357852882703,0.0010224948875255625	0.197088	NA	NA	NA	NA	NA	NA	NA	NA	NA	No	NA	HPRC,HGSVC,1KG-ONT	No	NA	NA	NA	NA	NA	NA
chr8:143628712	chr8-143628712-allele1447278-1	DEL	172	NA	0.009833585476550681,0.0,0.0,0.0,0.0	0.0178094	NA	NA	NA	NA	NA	NA	NA	NA	NA	No	NA	HPRC,HGSVC,1KG-ONT	No	NA	NA	NA	NA	NA	NA
chr8:143628744	chr8-143628744-allele1447279-130	INS	129	NA	0.009833585476550681,0.005763688760806916,0.0,0.027833001988071572,0.002044989775051125	NA	NA	NA	NA	NA	NA	NA	NA	NA	NA	No	NA	HGSVC,1KG-ONT	No	NA	NA	NA	NA	NA	NA
chr8:143628744	chr8-143628744-allele1447280-1	DEL	129	NA	0.21482602118003025,0.010086455331412104,0.0,0.0009940357852882703,0.0	0.328562	NA	NA	NA	NA	NA	NA	NA	NA	NA	No	NA	HPRC,HGSVC,1KG-ONT	No	NA	NA	NA	NA	NA	NA
chr8:143628867	chr8-143628867-allele1447284-1	DEL	86	NA	0.0007564296520423601,0.0,0.0,0.0,0.0	0.000918741	NA	NA	NA	NA	NA	NA	NA	NA	NA	No	NA	HPRC,HGSVC,1KG-ONT	No	NA	NA	NA	NA	NA	NA
chr8:143628873	chr8-143628873-allele1447286-130	INS	129	NA	0.0,0.0,0.0,0.0009940357852882703,0.0	NA	NA	NA	NA	NA	NA	NA	NA	NA	NA	No	NA	HGSVC,1KG-ONT	No	NA	NA	NA	NA	NA	NA
chr8:143641432	chr8-143641432-allele1447421-1	DEL	332	NA	0.6210287443267776,0.9711815561959655,0.9990079365079365,0.9980119284294234,0.9887525562372188	0.497949	NA	NA	NA	NA	NA	NA	NA	NA	NA	No	NA	HPRC,HGSVC,1KG-ONT	Yes	NA	NA	NA	NA	NA	NA
chr8:143661422	chr8-143661422-allele1447610-53	INS	52	NA	0.03252647503782148,0.002881844380403458,0.0,0.0,0.0	0.0550255	NA	NA	NA	NA	NA	NA	NA	NA	NA	No	NA	HPRC,HGSVC,1KG-ONT	No	NA	NA	NA	NA	NA	NA
chr8:143661422	chr8-143661422-allele1447609-105	INS	104	NA	0.040090771558245086,0.010086455331412104,0.008928571428571428,0.0019880715705765406,0.0	0.0426461	NA	NA	NA	NA	NA	NA	NA	NA	NA	No	NA	HPRC,HGSVC,1KG-ONT	No	NA	NA	NA	NA	NA	NA
chr8:143661423	chr8-143661423-allele1447611-117	INS	116	NA	0.0,0.0,0.022817460317460316,0.0019880715705765406,0.016359918200409	0.00692864	NA	NA	NA	NA	NA	NA	NA	NA	NA	No	NA	HPRC,HGSVC,1KG-ONT	No	NA	NA	NA	NA	NA	NA
chr8:143661456	chr8-143661456-allele1447612-1	DEL	156	NA	0.0037821482602118004,0.0,0.005952380952380952,0.0,0.0	0.000545845	NA	NA	NA	NA	NA	NA	NA	NA	NA	No	NA	HGSVC,1KG-ONT	No	NA	NA	NA	NA	NA	NA
chr8:143661474	chr8-143661474-allele1447613-105	INS	104	NA	0.037065052950075644,0.04755043227665706,0.08333333333333333,0.019880715705765408,0.044989775051124746	0.00104243	NA	NA	NA	NA	NA	NA	NA	NA	NA	No	NA	HPRC,HGSVC,1KG-ONT	No	NA	NA	NA	NA	NA	NA
chr8:143661474	chr8-143661474-allele1447614-108	INS	107	NA	0.0007564296520423601,0.0,0.0,0.0,0.0	0.000918741	NA	NA	NA	NA	NA	NA	NA	NA	NA	No	NA	HPRC,HGSVC,1KG-ONT	No	NA	NA	NA	NA	NA	NA
chr8:143661506	chr8-143661506-allele1447617-267	INS	266	NA	0.0007564296520423601,0.002881844380403458,0.010912698412698412,0.0019880715705765406,0.0	0.00108137	NA	NA	NA	NA	NA	NA	NA	NA	NA	No	NA	HPRC,HGSVC	No	NA	NA	NA	NA	NA	NA
chr8:143661506	chr8-143661506-allele1447618-163	INS	162	NA	0.05219364599092285,0.05763688760806916,0.16765873015873015,0.0268389662027833,0.053169734151329244	0.00441294	NA	NA	NA	NA	NA	NA	NA	NA	NA	No	NA	HPRC,HGSVC,1KG-ONT	No	NA	NA	NA	NA	NA	NA
chr8:143661553	chr8-143661553-allele1447624-108	INS	107	NA	0.02723146747352496,0.001440922190201729,0.0,0.0,0.0	0.0476277	NA	NA	NA	NA	NA	NA	NA	NA	NA	No	NA	HPRC,HGSVC,1KG-ONT	No	NA	NA	NA	NA	NA	NA
chr8:143661553	chr8-143661553-allele1447627-108	INS	107	NA	0.0,0.001440922190201729,0.0,0.003976143141153081,0.0	0.000408842	NA	NA	NA	NA	NA	NA	NA	NA	NA	No	NA	HPRC,HGSVC,1KG-ONT	No	NA	NA	NA	NA	NA	NA
chr8:143661569	chr8-143661569-allele1447631-53	INS	52	NA	0.0022692889561270802,0.0,0.002976190476190476,0.0,0.0	0.000371588	NA	NA	NA	NA	NA	NA	NA	NA	NA	No	NA	HPRC,HGSVC,1KG-ONT	No	NA	NA	NA	NA	NA	NA
chr8:143661613	chr8-143661613-allele1447639-1	DEL	104	NA	0.00680786686838124,0.0,0.0,0.0,0.0	0.0123139	NA	NA	NA	NA	NA	NA	NA	NA	NA	No	NA	HPRC,HGSVC	No	NA	NA	NA	NA	NA	NA
chr8:143661633	chr8-143661633-allele1447644-53	INS	52	NA	0.0030257186081694403,0.018731988472622477,0.0,0.0,0.0	NA	NA	NA	NA	NA	NA	NA	NA	NA	NA	No	NA	HPRC,HGSVC,1KG-ONT	No	NA	NA	NA	NA	NA	NA
chr8:143661662	chr8-143661662-allele1447649-429	INS	428	NA	0.02723146747352496,0.001440922190201729,0.018849206349206348,0.05467196819085487,0.0	0.000420365	NA	NA	NA	NA	NA	NA	NA	NA	NA	No	NA	HPRC,HGSVC	No	NA	NA	NA	NA	NA	NA
chr8:143661662	chr8-143661662-allele1447651-111	INS	110	NA	0.024962178517397883,0.001440922190201729,0.0,0.013916500994035786,0.0010224948875255625	0.021101	NA	NA	NA	NA	NA	NA	NA	NA	NA	No	NA	HPRC,HGSVC,1KG-ONT	No	NA	NA	NA	NA	NA	NA
chr8:143661662	chr8-143661662-allele1447650-56	INS	55	NA	0.012102874432677761,0.08357348703170028,0.03670634920634921,0.05964214711729622,0.028629856850715747	0.0177225	NA	NA	NA	NA	NA	NA	NA	NA	NA	No	NA	HPRC,HGSVC,1KG-ONT	No	NA	NA	NA	NA	NA	NA
chr8:143661663	chr8-143661663-allele1447653-322	INS	321	NA	0.0022692889561270802,0.0,0.003968253968253968,0.0,0.0	NA	NA	NA	NA	NA	NA	NA	NA	NA	NA	No	NA	HPRC,HGSVC	No	NA	NA	NA	NA	NA	NA
chr8:143661722	chr8-143661722-allele1447669-53	INS	52	NA	0.0007564296520423601,0.001440922190201729,0.0,0.0,0.003067484662576687	NA	NA	NA	NA	NA	NA	NA	NA	NA	NA	No	NA	HPRC,HGSVC,1KG-ONT	No	NA	NA	NA	NA	NA	NA
chr8:143661722	chr8-143661722-allele1447672-105	INS	104	NA	0.0,0.001440922190201729,0.0,0.0,0.0	NA	NA	NA	NA	NA	NA	NA	NA	NA	NA	No	NA	HPRC,HGSVC,1KG-ONT	No	NA	NA	NA	NA	NA	NA
chr8:143661722	chr8-143661722-allele1447670-1	DEL	52	NA	0.0022692889561270802,0.001440922190201729,0.0,0.0,0.0	0.0019853	NA	NA	NA	NA	NA	NA	NA	NA	NA	No	NA	HPRC,HGSVC	No	NA	NA	NA	NA	NA	NA
chr8:143661737	chr8-143661737-allele1447677-105	INS	104	NA	0.0,0.001440922190201729,0.0,0.0009940357852882703,0.0	NA	NA	NA	NA	NA	NA	NA	NA	NA	NA	No	NA	HPRC,HGSVC,1KG-ONT	No	NA	NA	NA	NA	NA	NA
chr8:143661769	chr8-143661769-allele1447681-59	INS	58	NA	0.0015128593040847202,0.0,0.000992063492063492,0.0009940357852882703,0.0	7.61513e-05	NA	NA	NA	NA	NA	NA	NA	NA	NA	No	NA	HPRC,HGSVC,1KG-ONT	No	NA	NA	NA	NA	NA	NA
chr8:143661777	chr8-143661777-allele1447687-218	INS	217	NA	0.0,0.0,0.000992063492063492,0.0,0.0	NA	NA	NA	NA	NA	NA	NA	NA	NA	NA	No	NA	HPRC,HGSVC,1KG-ONT	No	NA	NA	NA	NA	NA	NA
chr8:143661783	chr8-143661783-allele1447697-481	INS	480	NA	0.0015128593040847202,0.0,0.0,0.0,0.0	0.00234988	NA	NA	NA	NA	NA	NA	NA	NA	NA	No	NA	HPRC,HGSVC	No	NA	NA	NA	NA	NA	NA
chr8:143661783	chr8-143661783-allele1447696-689	INS	688	NA	0.0,0.001440922190201729,0.003968253968253968,0.04970178926441352,0.012269938650306749	0.0117693	NA	NA	NA	NA	NA	NA	NA	NA	NA	No	NA	HPRC,1KG-ONT	No	NA	NA	NA	NA	NA	NA
chr8:143661783	chr8-143661783-allele1447692-637	INS	636	NA	0.012102874432677761,0.18876080691642652,0.028769841269841268,0.31709741550695825,0.22903885480572597	0.119629	NA	NA	NA	NA	NA	NA	NA	NA	NA	No	NA	HPRC,HGSVC	No	NA	NA	NA	NA	NA	NA
chr8:143661783	chr8-143661783-allele1447690-689	INS	688	NA	0.01664145234493192,0.0,0.0,0.0,0.0	0.0305262	NA	NA	NA	NA	NA	NA	NA	NA	NA	No	NA	HPRC,1KG-ONT	No	NA	NA	NA	NA	NA	NA
chr8:143661783	chr8-143661783-allele1447693-689	INS	688	NA	0.009077155824508321,0.0,0.006944444444444444,0.0,0.0	0.00628123	NA	NA	NA	NA	NA	NA	NA	NA	NA	No	NA	HPRC,1KG-ONT	No	NA	NA	NA	NA	NA	NA
chr8:143661783	chr8-143661783-allele1447694-689	INS	688	NA	0.0022692889561270802,0.0,0.0,0.0,0.0	0.00377908	NA	NA	NA	NA	NA	NA	NA	NA	NA	No	NA	HPRC,1KG-ONT	No	NA	NA	NA	NA	NA	NA
chr8:143661826	chr8-143661826-allele1447706-163	INS	162	NA	0.0022692889561270802,0.0,0.0,0.004970178926441352,0.0010224948875255625	NA	NA	NA	NA	NA	NA	NA	NA	NA	NA	No	NA	HPRC,HGSVC,1KG-ONT	No	NA	NA	NA	NA	NA	NA
chr8:143661835	chr8-143661835-allele1447711-111	INS	110	NA	0.0007564296520423601,0.0,0.0,0.0,0.0	0.000918741	NA	NA	NA	NA	NA	NA	NA	NA	NA	No	NA	HPRC,HGSVC,1KG-ONT	No	NA	NA	NA	NA	NA	NA
chr8:143661841	chr8-143661841-allele1447712-949	INS	948	NA	0.0,0.012968299711815562,0.0,0.0019880715705765406,0.0	0.00151771	NA	NA	NA	NA	NA	NA	NA	NA	NA	No	NA	1KG-ONT	No	NA	NA	NA	NA	NA	NA
chr8:143661859	chr8-143661859-allele1447716-111	INS	110	NA	0.0007564296520423601,0.0,0.002976190476190476,0.0,0.0	NA	NA	NA	NA	NA	NA	NA	NA	NA	NA	No	NA	HPRC,HGSVC,1KG-ONT	No	NA	NA	NA	NA	NA	NA
chr8:143661859	chr8-143661859-allele1447714-56	INS	55	NA	0.03555219364599092,0.0446685878962536,0.15178571428571427,0.016898608349900597,0.046012269938650305	0.00810594	NA	NA	NA	NA	NA	NA	NA	NA	NA	No	NA	HPRC,HGSVC,1KG-ONT	No	NA	NA	NA	NA	NA	NA
chr8:143661942	chr8-143661942-allele1447736-54	INS	53	NA	0.0,0.0,0.0,0.02882703777335984,0.0010224948875255625	0.0047964	NA	NA	NA	NA	NA	NA	NA	NA	NA	No	NA	HPRC,HGSVC,1KG-ONT	No	NA	NA	NA	NA	NA	NA
chr8:143661976	chr8-143661976-allele1447742-692	INS	691	NA	0.059001512859304085,0.025936599423631124,0.000992063492063492,0.0,0.006134969325153374	0.0645041	NA	NA	NA	NA	NA	NA	NA	NA	NA	No	NA	HPRC,HGSVC,1KG-ONT	No	NA	NA	NA	NA	NA	NA
chr8:143662032	chr8-143662032-allele1447765-267	INS	266	NA	0.02193645990922844,0.001440922190201729,0.0,0.0,0.0010224948875255625	0.0358918	NA	NA	NA	NA	NA	NA	NA	NA	NA	No	NA	HPRC,HGSVC,1KG-ONT	No	NA	NA	NA	NA	NA	NA
chr8:143662032	chr8-143662032-allele1447769-371	INS	370	NA	0.0007564296520423601,0.0,0.001984126984126984,0.0,0.0	NA	NA	NA	NA	NA	NA	NA	NA	NA	NA	No	NA	HPRC,HGSVC,1KG-ONT	No	NA	NA	NA	NA	NA	NA
chr8:143662032	chr8-143662032-allele1447766-371	INS	370	NA	0.018910741301059002,0.008645533141210375,0.012896825396825396,0.0009940357852882703,0.006134969325153374	0.00635968	NA	NA	NA	NA	NA	NA	NA	NA	NA	No	NA	HPRC,HGSVC,1KG-ONT	No	NA	NA	NA	NA	NA	NA
chr8:143662098	chr8-143662098-allele1447786-215	INS	214	NA	0.0,0.001440922190201729,0.0,0.0,0.0	NA	NA	NA	NA	NA	NA	NA	NA	NA	NA	No	NA	HPRC,HGSVC,1KG-ONT	No	NA	NA	NA	NA	NA	NA
chr8:143662098	chr8-143662098-allele1447787-319	INS	318	NA	0.0022692889561270802,0.0,0.010912698412698412,0.004970178926441352,0.022494887525562373	0.00338832	NA	NA	NA	NA	NA	NA	NA	NA	NA	No	NA	HPRC,HGSVC,1KG-ONT	No	NA	NA	NA	NA	NA	NA
chr8:143662144	chr8-143662144-allele1447796-1	DEL	55	NA	0.0037821482602118004,0.0,0.0,0.0,0.0	0.00663171	NA	NA	NA	NA	NA	NA	NA	NA	NA	No	NA	HPRC,HGSVC,1KG-ONT	No	NA	NA	NA	NA	NA	NA
chr8:143662191	chr8-143662191-allele1447809-466	INS	465	NA	0.0007564296520423601,0.0,0.0,0.0,0.0	0.000918741	NA	NA	NA	NA	NA	NA	NA	NA	NA	No	NA	HPRC,HGSVC	No	NA	NA	NA	NA	NA	NA
chr8:143662191	chr8-143662191-allele1447807-258	INS	257	NA	0.0,0.021613832853025938,0.011904761904761904,0.0019880715705765406,0.0081799591002045	0.00616911	NA	NA	NA	NA	NA	NA	NA	NA	NA	No	NA	HPRC,HGSVC,1KG-ONT	No	NA	NA	NA	NA	NA	NA
chr8:143662191	chr8-143662191-allele1447810-258	INS	257	NA	0.02118003025718608,0.001440922190201729,0.0,0.0,0.0	0.0366254	NA	NA	NA	NA	NA	NA	NA	NA	NA	No	NA	HPRC,HGSVC,1KG-ONT	No	NA	NA	NA	NA	NA	NA
chr8:143662191	chr8-143662191-allele1447808-52	INS	51	NA	0.0,0.0,0.000992063492063492,0.0,0.0	NA	NA	NA	NA	NA	NA	NA	NA	NA	NA	No	NA	HPRC,HGSVC,1KG-ONT	No	NA	NA	NA	NA	NA	NA
chr8:143662192	chr8-143662192-allele1447814-52	INS	51	NA	0.0,0.010086455331412104,0.001984126984126984,0.005964214711729622,0.006134969325153374	0.00322129	NA	NA	NA	NA	NA	NA	NA	NA	NA	No	NA	HPRC,HGSVC,1KG-ONT	No	NA	NA	NA	NA	NA	NA
chr8:143662199	chr8-143662199-allele1447818-319	INS	318	NA	0.0007564296520423601,0.06051873198847262,0.002976190476190476,0.06461232604373758,0.02044989775051125	0.0223538	NA	NA	NA	NA	NA	NA	NA	NA	NA	No	NA	HPRC,HGSVC,1KG-ONT	No	NA	NA	NA	NA	NA	NA
chr8:143662205	chr8-143662205-allele1447820-377	INS	376	NA	0.0015128593040847202,0.0,0.0,0.0,0.0	0.00234988	NA	NA	NA	NA	NA	NA	NA	NA	NA	No	NA	HPRC,HGSVC,1KG-ONT	No	NA	NA	NA	NA	NA	NA
chr8:143662247	chr8-143662247-allele1447826-536	INS	535	NA	0.01664145234493192,0.002881844380403458,0.0,0.0,0.0	0.0262368	NA	NA	NA	NA	NA	NA	NA	NA	NA	No	NA	HPRC,HGSVC,1KG-ONT	No	NA	NA	NA	NA	NA	NA
chr8:143662251	chr8-143662251-allele1447832-377	INS	376	NA	0.0,0.0,0.0,0.0,0.0010224948875255625	NA	NA	NA	NA	NA	NA	NA	NA	NA	NA	No	NA	HPRC,HGSVC,1KG-ONT	No	NA	NA	NA	NA	NA	NA
chr8:143662271	chr8-143662271-allele1447839-692	INS	691	NA	0.009077155824508321,0.0,0.022817460317460316,0.0,0.0	NA	NA	NA	NA	NA	NA	NA	NA	NA	NA	No	NA	HPRC,HGSVC,1KG-ONT	No	NA	NA	NA	NA	NA	NA
chr8:143662271	chr8-143662271-allele1447836-585	INS	584	NA	0.030257186081694403,0.002881844380403458,0.001984126984126984,0.003976143141153081,0.0	0.0400453	NA	NA	NA	NA	NA	NA	NA	NA	NA	No	NA	HPRC,HGSVC,1KG-ONT	No	NA	NA	NA	NA	NA	NA
chr8:143662271	chr8-143662271-allele1447840-585	INS	584	NA	0.0,0.0,0.00496031746031746,0.0,0.0	0.000408842	NA	NA	NA	NA	NA	NA	NA	NA	NA	No	NA	HPRC,HGSVC,1KG-ONT	No	NA	NA	NA	NA	NA	NA
chr8:143662271	chr8-143662271-allele1447837-1221	INS	1220	NA	0.058245083207261725,0.5259365994236311,0.1736111111111111,0.6620278330019881,0.4437627811860941	0.275418	NA	NA	NA	NA	NA	NA	NA	NA	NA	No	NA	HGSVC,1KG-ONT	No	NA	NA	NA	NA	NA	NA
chr8:143662271	chr8-143662271-allele1447841-584	INS	583	NA	0.0,0.008645533141210375,0.003968253968253968,0.0009940357852882703,0.0	0.00133056	NA	NA	NA	NA	NA	NA	NA	NA	NA	No	NA	HPRC,HGSVC,1KG-ONT	No	NA	NA	NA	NA	NA	NA
chr8:143662294	chr8-143662294-allele1447843-1	DEL	55	NA	0.0,0.0,0.0,0.0,0.002044989775051125	NA	NA	NA	NA	NA	NA	NA	NA	NA	NA	No	NA	HPRC,HGSVC,1KG-ONT	No	NA	NA	NA	NA	NA	NA
chr8:143662298	chr8-143662298-allele1447848-1	DEL	104	NA	0.0030257186081694403,0.005763688760806916,0.0,0.0,0.0	0.000667154	NA	NA	NA	NA	NA	NA	NA	NA	NA	No	NA	No	No	NA	NA	NA	NA	NA	NA
chr8:143662300	chr8-143662300-allele1447852-481	INS	480	NA	0.0007564296520423601,0.0,0.0,0.0,0.0	0.000918741	NA	NA	NA	NA	NA	NA	NA	NA	NA	No	NA	HPRC,HGSVC	No	NA	NA	NA	NA	NA	NA
chr8:143662350	chr8-143662350-allele1447866-1402	INS	1401	NA	0.0007564296520423601,0.0,0.0,0.0,0.0	0.000918741	NA	NA	NA	NA	NA	NA	NA	NA	NA	No	NA	HGSVC	No	NA	NA	NA	NA	NA	NA
chr8:143662350	chr8-143662350-allele1447869-102	INS	101	NA	0.0037821482602118004,0.002881844380403458,0.0,0.0,0.0010224948875255625	0.00224623	NA	NA	NA	NA	NA	NA	NA	NA	NA	No	NA	HPRC,HGSVC,1KG-ONT	No	NA	NA	NA	NA	NA	NA
chr8:143662350	chr8-143662350-allele1447870-362	INS	361	NA	0.0,0.0,0.011904761904761904,0.0,0.0	0.00135949	NA	NA	NA	NA	NA	NA	NA	NA	NA	No	NA	HPRC,HGSVC,1KG-ONT	No	NA	NA	NA	NA	NA	NA
chr8:143662350	chr8-143662350-allele1447868-154	INS	153	NA	0.00680786686838124,0.002881844380403458,0.0,0.02286282306163022,0.0	NA	NA	NA	NA	NA	NA	NA	NA	NA	NA	No	NA	HPRC,HGSVC,1KG-ONT	No	NA	NA	NA	NA	NA	NA
chr8:143662350	chr8-143662350-allele1447867-1142	INS	1141	NA	0.0022692889561270802,0.040345821325648415,0.000992063492063492,0.027833001988071572,0.0	0.00659457	NA	NA	NA	NA	NA	NA	NA	NA	NA	No	NA	HGSVC,1KG-ONT	No	NA	NA	NA	NA	NA	NA
chr8:143662350	chr8-143662350-allele1447865-311	INS	310	NA	0.009077155824508321,0.03602305475504323,0.02976190476190476,0.039761431411530816,0.012269938650306749	0.00795246	NA	NA	NA	NA	NA	NA	NA	NA	NA	No	NA	HPRC,HGSVC,1KG-ONT	No	NA	NA	NA	NA	NA	NA
chr8:143662351	chr8-143662351-allele1447873-416	INS	415	NA	0.0015128593040847202,0.0,0.0,0.0,0.0	0.00234988	NA	NA	NA	NA	NA	NA	NA	NA	NA	No	NA	HPRC,HGSVC	No	NA	NA	NA	NA	NA	NA
chr8:143662358	chr8-143662358-allele1447879-1	DEL	52	NA	0.018154311649016642,0.001440922190201729,0.0,0.0,0.0	0.0310849	NA	NA	NA	NA	NA	NA	NA	NA	NA	No	NA	HPRC,HGSVC,1KG-ONT	No	NA	NA	NA	NA	NA	NA
chr8:143662402	chr8-143662402-allele1447889-380	INS	379	NA	0.0015128593040847202,0.0,0.0,0.0009940357852882703,0.0	0.00077342	NA	NA	NA	NA	NA	NA	NA	NA	NA	No	NA	HPRC,HGSVC,1KG-ONT	No	NA	NA	NA	NA	NA	NA
chr8:143662410	chr8-143662410-allele1447896-108	INS	107	NA	0.0022692889561270802,0.0,0.0,0.02882703777335984,0.0	0.00169718	NA	NA	NA	NA	NA	NA	NA	NA	NA	No	NA	HPRC,HGSVC,1KG-ONT	No	NA	NA	NA	NA	NA	NA
chr8:143662410	chr8-143662410-allele1447898-267	INS	266	NA	0.0007564296520423601,0.09221902017291066,0.013888888888888888,0.03777335984095427,0.024539877300613498	0.0242799	NA	NA	NA	NA	NA	NA	NA	NA	NA	No	NA	HPRC,HGSVC,1KG-ONT	No	NA	NA	NA	NA	NA	NA
chr8:143662414	chr8-143662414-allele1447899-53	INS	52	NA	0.08472012102874432,0.08069164265129683,0.3412698412698413,0.039761431411530816,0.1411042944785276	0.0209292	NA	NA	NA	NA	NA	NA	NA	NA	NA	No	NA	HPRC,HGSVC	No	NA	NA	NA	NA	NA	NA
chr8:143662422	chr8-143662422-allele1447902-116	INS	115	NA	0.014372163388804841,0.0,0.00496031746031746,0.016898608349900597,0.003067484662576687	0.00269944	NA	NA	NA	NA	NA	NA	NA	NA	NA	No	NA	HPRC,HGSVC,1KG-ONT	No	NA	NA	NA	NA	NA	NA
chr8:143662443	chr8-143662443-allele1447904-834	INS	833	NA	0.0030257186081694403,0.0,0.005952380952380952,0.0,0.0	NA	NA	NA	NA	NA	NA	NA	NA	NA	NA	No	NA	HPRC,HGSVC,1KG-ONT	No	NA	NA	NA	NA	NA	NA
chr8:143662466	chr8-143662466-allele1447918-53	INS	52	NA	0.018910741301059002,0.05475504322766571,0.310515873015873,0.036779324055666,0.081799591002045	0.0626101	NA	NA	NA	NA	NA	NA	NA	NA	NA	No	NA	HPRC,HGSVC	No	NA	NA	NA	NA	NA	NA
chr8:143662468	chr8-143662468-allele1447923-322	INS	321	NA	0.0030257186081694403,0.0,0.0,0.0,0.0	0.00495017	NA	NA	NA	NA	NA	NA	NA	NA	NA	No	NA	HPRC,HGSVC,1KG-ONT	No	NA	NA	NA	NA	NA	NA
chr8:143662468	chr8-143662468-allele1447921-701	INS	700	NA	0.0015128593040847202,0.0,0.0,0.0,0.0	0.00234988	NA	NA	NA	NA	NA	NA	NA	NA	NA	No	NA	HPRC,HGSVC,1KG-ONT	No	NA	NA	NA	NA	NA	NA
chr8:143662468	chr8-143662468-allele1447919-484	INS	483	NA	0.060514372163388806,0.005763688760806916,0.015873015873015872,0.0009940357852882703,0.0	0.0721603	NA	NA	NA	NA	NA	NA	NA	NA	NA	No	NA	HPRC,HGSVC	No	NA	NA	NA	NA	NA	NA
chr8:143662468	chr8-143662468-allele1447922-805	INS	804	NA	0.0,0.0,0.0,0.0,0.0010224948875255625	NA	NA	NA	NA	NA	NA	NA	NA	NA	NA	No	NA	HPRC,HGSVC,1KG-ONT	No	NA	NA	NA	NA	NA	NA
chr8:143662474	chr8-143662474-allele1447925-163	INS	162	NA	0.04084720121028744,0.007204610951008645,0.00496031746031746,0.0,0.0	0.0552088	NA	NA	NA	NA	NA	NA	NA	NA	NA	No	NA	HPRC,HGSVC,1KG-ONT	No	NA	NA	NA	NA	NA	NA
chr8:143662474	chr8-143662474-allele1447926-160	INS	159	NA	0.0,0.0,0.007936507936507936,0.0,0.0	0.000834484	NA	NA	NA	NA	NA	NA	NA	NA	NA	No	NA	HPRC,HGSVC,1KG-ONT	No	NA	NA	NA	NA	NA	NA
chr8:143662511	chr8-143662511-allele1447928-267	INS	266	NA	0.0,0.0,0.0,0.0,0.0010224948875255625	NA	NA	NA	NA	NA	NA	NA	NA	NA	NA	No	NA	HPRC,HGSVC,1KG-ONT	No	NA	NA	NA	NA	NA	NA
chr8:143662511	chr8-143662511-allele1447932-212	INS	211	NA	0.0,0.0,0.013888888888888888,0.0009940357852882703,0.0	0.00218897	NA	NA	NA	NA	NA	NA	NA	NA	NA	No	NA	HPRC,HGSVC,1KG-ONT	No	NA	NA	NA	NA	NA	NA
chr8:143662511	chr8-143662511-allele1447931-423	INS	422	NA	0.0007564296520423601,0.0,0.0,0.0,0.0	0.000918741	NA	NA	NA	NA	NA	NA	NA	NA	NA	No	NA	HPRC,HGSVC	No	NA	NA	NA	NA	NA	NA
chr8:143662511	chr8-143662511-allele1447929-215	INS	214	NA	0.06732223903177005,0.004322766570605188,0.034722222222222224,0.0019880715705765406,0.017382413087934562	0.0456148	NA	NA	NA	NA	NA	NA	NA	NA	NA	No	NA	HPRC,HGSVC,1KG-ONT	No	NA	NA	NA	NA	NA	NA
chr8:143665704	chr8-143665704-allele1447954-61	INS	60	NA	0.039334341906202726,0.4048991354466859,0.6101190476190477,0.46520874751491054,0.483640081799591	0.351613	NA	NA	NA	NA	NA	NA	NA	NA	NA	No	NA	No	No	NA	NA	NA	NA	NA	NA
chr8:143666345	chr8-143666345-allele1447961-1	DEL	98	NA	0.14447806354009077,0.018731988472622477,0.00496031746031746,0.0009940357852882703,0.02556237218813906	0.174901	NA	NA	NA	NA	NA	NA	NA	NA	NA	No	NA	HPRC,HGSVC,1KG-ONT	No	NA	NA	NA	NA	NA	NA
chr8:143666357	chr8-143666357-allele1447963-51	INS	50	NA	0.0007564296520423601,0.005763688760806916,0.0,0.0,0.018404907975460124	0.00227699	NA	NA	NA	NA	NA	NA	NA	NA	NA	No	NA	HPRC,HGSVC	No	NA	NA	NA	NA	NA	NA
chr8:143666389	chr8-143666389-allele1447966-488	INS	487	NA	0.0007564296520423601,0.0,0.0,0.0,0.0	0.000918741	NA	NA	NA	NA	NA	NA	NA	NA	NA	No	NA	HPRC,HGSVC,1KG-ONT	Yes	NA	NA	NA	NA	NA	NA
chr8:143666394	chr8-143666394-allele1447969-196	INS	195	NA	0.0015128593040847202,0.02881844380403458,0.010912698412698412,0.0805168986083499,0.002044989775051125	0.0182338	NA	NA	NA	NA	NA	NA	NA	NA	NA	No	NA	HPRC,HGSVC,1KG-ONT	No	NA	NA	NA	NA	NA	NA
chr8:143666394	chr8-143666394-allele1447971-342	INS	341	NA	0.0,0.0,0.005952380952380952,0.0,0.0	0.000593574	NA	NA	NA	NA	NA	NA	NA	NA	NA	No	NA	HPRC,HGSVC,1KG-ONT	Yes	NA	NA	NA	NA	NA	NA
chr8:143666431	chr8-143666431-allele1447972-98	INS	97	NA	0.0,0.0,0.0,0.005964214711729622,0.0	0.000593574	NA	NA	NA	NA	NA	NA	NA	NA	NA	No	NA	HPRC,HGSVC	No	NA	NA	NA	NA	NA	NA
chr8:143666488	chr8-143666488-allele1447974-1	DEL	244	NA	0.048411497730711045,0.0446685878962536,0.01984126984126984,0.04771371769383698,0.02965235173824131	0.00200537	NA	NA	NA	NA	NA	NA	NA	NA	NA	No	NA	HPRC,HGSVC	No	NA	NA	NA	NA	NA	NA
chr8:143666488	chr8-143666488-allele1447975-1	DEL	342	NA	0.0,0.0,0.0,0.0,0.013292433537832311	0.00172922	NA	NA	NA	NA	NA	NA	NA	NA	NA	No	NA	HPRC,HGSVC,1KG-ONT	No	NA	NA	NA	NA	NA	NA
chr8:143666492	chr8-143666492-allele1447977-736	INS	735	NA	0.0,0.0,0.0,0.0019880715705765406,0.0	NA	NA	NA	NA	NA	NA	NA	NA	NA	NA	No	NA	HPRC,HGSVC,1KG-ONT	Yes	NA	NA	NA	NA	NA	NA
chr8:143666492	chr8-143666492-allele1447979-491	INS	490	NA	0.0037821482602118004,0.001440922190201729,0.0,0.0009940357852882703,0.0	0.00324023	NA	NA	NA	NA	NA	NA	NA	NA	NA	No	NA	HPRC,HGSVC,1KG-ONT	Yes	NA	NA	NA	NA	NA	NA
chr8:143666492	chr8-143666492-allele1447978-442	INS	441	NA	0.0007564296520423601,0.0,0.0,0.005964214711729622,0.002044989775051125	NA	NA	NA	NA	NA	NA	NA	NA	NA	NA	No	NA	HPRC,HGSVC,1KG-ONT	Yes	NA	NA	NA	NA	NA	NA
chr8:143666521	chr8-143666521-allele1447985-1	DEL	293	NA	0.012102874432677761,0.001440922190201729,0.0,0.0,0.0	0.0199352	NA	NA	NA	NA	NA	NA	NA	NA	NA	No	NA	HPRC,HGSVC	No	NA	NA	NA	NA	NA	NA
chr8:143666529	chr8-143666529-allele1447989-98	INS	97	NA	0.00832072617246596,0.10518731988472622,0.012896825396825396,0.08946322067594434,0.03578732106339468	0.0272203	NA	NA	NA	NA	NA	NA	NA	NA	NA	No	NA	HPRC,HGSVC	No	NA	NA	NA	NA	NA	NA
chr8:143666529	chr8-143666529-allele1447990-293	INS	292	NA	0.0037821482602118004,0.002881844380403458,0.020833333333333332,0.005964214711729622,0.0	0.000544303	NA	NA	NA	NA	NA	NA	NA	NA	NA	No	NA	HPRC,HGSVC,1KG-ONT	Yes	NA	NA	NA	NA	NA	NA
chr8:143666529	chr8-143666529-allele1447992-1	DEL	146	NA	0.0045385779122541605,0.002881844380403458,0.0,0.0,0.00408997955010225	0.00108705	NA	NA	NA	NA	NA	NA	NA	NA	NA	No	NA	HPRC,HGSVC,1KG-ONT	No	NA	NA	NA	NA	NA	NA
chr8:143666541	chr8-143666541-allele1448003-784	INS	783	NA	0.0,0.0,0.012896825396825396,0.0,0.002044989775051125	0.0020517	NA	NA	NA	NA	NA	NA	NA	NA	NA	No	NA	HPRC,HGSVC,1KG-ONT	Yes	NA	NA	NA	NA	NA	NA
chr8:143666541	chr8-143666541-allele1448005-685	INS	684	NA	0.00529500756429652,0.004322766570605188,0.0,0.0,0.0	0.00451357	NA	NA	NA	NA	NA	NA	NA	NA	NA	No	NA	HPRC,HGSVC,1KG-ONT	Yes	NA	NA	NA	NA	NA	NA
chr8:143666541	chr8-143666541-allele1447996-148	INS	147	NA	0.0030257186081694403,0.008645533141210375,0.006944444444444444,0.02186878727634195,0.002044989775051125	0.0023885	NA	NA	NA	NA	NA	NA	NA	NA	NA	No	NA	HPRC,HGSVC,1KG-ONT	No	NA	NA	NA	NA	NA	NA
chr8:143666541	chr8-143666541-allele1448004-587	INS	586	NA	0.0022692889561270802,0.001440922190201729,0.0,0.0009940357852882703,0.0	0.000980669	NA	NA	NA	NA	NA	NA	NA	NA	NA	No	NA	HPRC,HGSVC	Yes	NA	NA	NA	NA	NA	NA
chr8:143666541	chr8-143666541-allele1447997-246	INS	245	NA	0.009077155824508321,0.021613832853025938,0.006944444444444444,0.0,0.0010224948875255625	1.0392e-05	NA	NA	NA	NA	NA	NA	NA	NA	NA	No	NA	HPRC,HGSVC,1KG-ONT	No	NA	NA	NA	NA	NA	NA
chr8:143666541	chr8-143666541-allele1447998-344	INS	343	NA	0.0015128593040847202,0.0,0.007936507936507936,0.0,0.02147239263803681	0.00260069	NA	NA	NA	NA	NA	NA	NA	NA	NA	No	NA	HPRC,HGSVC,1KG-ONT	Yes	NA	NA	NA	NA	NA	NA
chr8:143666541	chr8-143666541-allele1448001-933	INS	932	NA	0.0015128593040847202,0.0,0.003968253968253968,0.0,0.0	NA	NA	NA	NA	NA	NA	NA	NA	NA	NA	No	NA	HPRC,HGSVC,1KG-ONT	Yes	NA	NA	NA	NA	NA	NA
chr8:143666541	chr8-143666541-allele1448006-881	INS	880	NA	0.0007564296520423601,0.0,0.002976190476190476,0.0,0.0	NA	NA	NA	NA	NA	NA	NA	NA	NA	NA	No	NA	HPRC,HGSVC,1KG-ONT	Yes	NA	NA	NA	NA	NA	NA
chr8:143666541	chr8-143666541-allele1448015-196	INS	195	NA	0.0007564296520423601,0.002881844380403458,0.0,0.0,0.0	NA	NA	NA	NA	NA	NA	NA	NA	NA	NA	No	NA	HPRC,HGSVC,1KG-ONT	No	NA	NA	NA	NA	NA	NA
chr8:143666541	chr8-143666541-allele1448017-639	INS	638	NA	0.0,0.0,0.0,0.002982107355864811,0.0	NA	NA	NA	NA	NA	NA	NA	NA	NA	NA	No	NA	HPRC,HGSVC	Yes	NA	NA	NA	NA	NA	NA
chr8:143666567	chr8-143666567-allele1448021-151	INS	150	NA	0.0,0.03314121037463977,0.013888888888888888,0.0,0.0	0.00616911	NA	NA	NA	NA	NA	NA	NA	NA	NA	No	NA	HPRC,HGSVC,1KG-ONT	No	NA	NA	NA	NA	NA	NA
chr8:143666571	chr8-143666571-allele1448023-1	DEL	98	NA	0.0045385779122541605,0.0,0.000992063492063492,0.0019880715705765406,0.0081799591002045	NA	NA	NA	NA	NA	NA	NA	NA	NA	NA	No	NA	HPRC,HGSVC,1KG-ONT	No	NA	NA	NA	NA	NA	NA
chr8:143666576	chr8-143666576-allele1448025-53	INS	52	NA	0.0,0.001440922190201729,0.0,0.0,0.005112474437627812	0.000422056	NA	NA	NA	NA	NA	NA	NA	NA	NA	No	NA	HPRC,HGSVC	No	NA	NA	NA	NA	NA	NA
chr8:143666576	chr8-143666576-allele1448026-1	DEL	50	NA	0.0,0.0,0.0,0.0,0.007157464212678937	0.000631316	NA	NA	NA	NA	NA	NA	NA	NA	NA	No	NA	HPRC,HGSVC,1KG-ONT	No	NA	NA	NA	NA	NA	NA
chr8:143666576	chr8-143666576-allele1448027-1	DEL	196	NA	0.0037821482602118004,0.010086455331412104,0.013888888888888888,0.018886679920477135,0.002044989775051125	0.00247143	NA	NA	NA	NA	NA	NA	NA	NA	NA	No	NA	HPRC,HGSVC,1KG-ONT	No	NA	NA	NA	NA	NA	NA
chr8:143666600	chr8-143666600-allele1448038-1	DEL	343	NA	0.07866868381240545,0.09077809798270893,0.1359126984126984,0.09940357852882704,0.0869120654396728	0.00316316	NA	NA	NA	NA	NA	NA	NA	NA	NA	No	NA	HPRC,HGSVC,1KG-ONT	No	NA	NA	NA	NA	NA	NA
chr8:143666674	chr8-143666674-allele1448060-1080	INS	1079	NA	0.009833585476550681,0.001440922190201729,0.0,0.002982107355864811,0.0010224948875255625	0.00941046	NA	NA	NA	NA	NA	NA	NA	NA	NA	No	NA	HPRC,1KG-ONT	No	NA	NA	NA	NA	NA	NA
chr8:143666674	chr8-143666674-allele1448059-52	INS	51	NA	0.09909228441754916,0.012968299711815562,0.011904761904761904,0.02584493041749503,0.011247443762781187	0.0898699	NA	NA	NA	NA	NA	NA	NA	NA	NA	No	NA	HPRC,HGSVC	No	NA	NA	NA	NA	NA	NA
chr8:143666674	chr8-143666674-allele1448061-639	INS	638	NA	0.0,0.0,0.003968253968253968,0.0009940357852882703,0.0010224948875255625	0.000422056	NA	NA	NA	NA	NA	NA	NA	NA	NA	No	NA	HPRC,HGSVC	Yes	NA	NA	NA	NA	NA	NA
chr8:143666675	chr8-143666675-allele1448069-247	INS	246	NA	0.0022692889561270802,0.0,0.0,0.0,0.0010224948875255625	0.0019853	NA	NA	NA	NA	NA	NA	NA	NA	NA	No	NA	HPRC,HGSVC,1KG-ONT	No	NA	NA	NA	NA	NA	NA
chr8:143666675	chr8-143666675-allele1448068-51	INS	50	NA	0.0007564296520423601,0.0,0.0,0.008946322067594433,0.0081799591002045	0.00144753	NA	NA	NA	NA	NA	NA	NA	NA	NA	No	NA	HPRC,HGSVC	No	NA	NA	NA	NA	NA	NA
chr8:143666675	chr8-143666675-allele1448071-99	INS	98	NA	0.0015128593040847202,0.0,0.0,0.0,0.0	0.00234988	NA	NA	NA	NA	NA	NA	NA	NA	NA	No	NA	HPRC,HGSVC	No	NA	NA	NA	NA	NA	NA
chr8:143666675	chr8-143666675-allele1448065-1717	INS	1716	NA	0.0,0.0,0.0,0.0,0.003067484662576687	3.94758e-05	NA	NA	NA	NA	NA	NA	NA	NA	NA	No	NA	No	No	NA	NA	NA	NA	NA	NA
chr8:143666675	chr8-143666675-allele1448064-1425	INS	1424	NA	0.0007564296520423601,0.0,0.0,0.0,0.006134969325153374	NA	NA	NA	NA	NA	NA	NA	NA	NA	NA	No	NA	HPRC	No	NA	NA	NA	NA	NA	NA
chr8:143666682	chr8-143666682-allele1448075-296	INS	295	NA	0.0007564296520423601,0.0,0.005952380952380952,0.006958250497017893,0.006134969325153374	0.00181465	NA	NA	NA	NA	NA	NA	NA	NA	NA	No	NA	HPRC,HGSVC,1KG-ONT	Yes	NA	NA	NA	NA	NA	NA
chr8:143666683	chr8-143666683-allele1448078-1	DEL	97	NA	0.0030257186081694403,0.03602305475504323,0.013888888888888888,0.015904572564612324,0.011247443762781187	0.00734465	NA	NA	NA	NA	NA	NA	NA	NA	NA	No	NA	HPRC,HGSVC,1KG-ONT	No	NA	NA	NA	NA	NA	NA
chr8:143666699	chr8-143666699-allele1448082-150	INS	149	NA	0.0015128593040847202,0.0,0.0,0.0,0.0	0.00234988	NA	NA	NA	NA	NA	NA	NA	NA	NA	No	NA	HPRC,HGSVC,1KG-ONT	No	NA	NA	NA	NA	NA	NA
chr8:143666715	chr8-143666715-allele1448086-295	INS	294	NA	0.0,0.01729106628242075,0.010912698412698412,0.005964214711729622,0.002044989775051125	0.00508939	NA	NA	NA	NA	NA	NA	NA	NA	NA	No	NA	HPRC,HGSVC,1KG-ONT	Yes	NA	NA	NA	NA	NA	NA
chr8:143666723	chr8-143666723-allele1448091-1	DEL	50	NA	0.0015128593040847202,0.010086455331412104,0.022817460317460316,0.012922465208747515,0.006134969325153374	0.00627085	NA	NA	NA	NA	NA	NA	NA	NA	NA	No	NA	HPRC,HGSVC,1KG-ONT	No	NA	NA	NA	NA	NA	NA
chr8:143666731	chr8-143666731-allele1448099-147	INS	146	NA	0.0,0.0,0.013888888888888888,0.0,0.0010224948875255625	0.00212033	NA	NA	NA	NA	NA	NA	NA	NA	NA	No	NA	HPRC,HGSVC,1KG-ONT	No	NA	NA	NA	NA	NA	NA
chr8:143666731	chr8-143666731-allele1448094-592	INS	591	NA	0.0015128593040847202,0.0,0.001984126984126984,0.0,0.0	7.61513e-05	NA	NA	NA	NA	NA	NA	NA	NA	NA	No	NA	HPRC,HGSVC	Yes	NA	NA	NA	NA	NA	NA
chr8:143666731	chr8-143666731-allele1448095-99	INS	98	NA	0.0,0.0,0.000992063492063492,0.0,0.0	NA	NA	NA	NA	NA	NA	NA	NA	NA	NA	No	NA	HPRC,HGSVC	No	NA	NA	NA	NA	NA	NA
chr8:143666785	chr8-143666785-allele1448118-246	INS	245	NA	0.0007564296520423601,0.0,0.0,0.0,0.0	0.000918741	NA	NA	NA	NA	NA	NA	NA	NA	NA	No	NA	HPRC,HGSVC,1KG-ONT	No	NA	NA	NA	NA	NA	NA
chr8:143666790	chr8-143666790-allele1448121-151	INS	150	NA	0.0030257186081694403,0.001440922190201729,0.0,0.02982107355864811,0.0	0.00128165	NA	NA	NA	NA	NA	NA	NA	NA	NA	No	NA	HPRC,HGSVC,1KG-ONT	No	NA	NA	NA	NA	NA	NA
chr8:143666795	chr8-143666795-allele1448122-1	DEL	148	NA	0.0045385779122541605,0.002881844380403458,0.010912698412698412,0.0,0.006134969325153374	NA	NA	NA	NA	NA	NA	NA	NA	NA	NA	No	NA	HPRC,HGSVC,1KG-ONT	No	NA	NA	NA	NA	NA	NA
chr8:143666805	chr8-143666805-allele1448124-148	INS	147	NA	0.0015128593040847202,0.021613832853025938,0.0,0.003976143141153081,0.0	0.00102653	NA	NA	NA	NA	NA	NA	NA	NA	NA	No	NA	HPRC,HGSVC,1KG-ONT	No	NA	NA	NA	NA	NA	NA
chr8:143666815	chr8-143666815-allele1448135-148	INS	147	NA	0.0,0.001440922190201729,0.0,0.0,0.0010224948875255625	NA	NA	NA	NA	NA	NA	NA	NA	NA	NA	No	NA	HPRC,HGSVC,1KG-ONT	No	NA	NA	NA	NA	NA	NA
chr8:143666815	chr8-143666815-allele1448133-246	INS	245	NA	0.0022692889561270802,0.0,0.0,0.0,0.0	0.00377908	NA	NA	NA	NA	NA	NA	NA	NA	NA	No	NA	HPRC,HGSVC,1KG-ONT	No	NA	NA	NA	NA	NA	NA
chr8:143666815	chr8-143666815-allele1448134-100	INS	99	NA	0.0,0.0,0.0,0.0,0.0010224948875255625	NA	NA	NA	NA	NA	NA	NA	NA	NA	NA	No	NA	HPRC,HGSVC	No	NA	NA	NA	NA	NA	NA
chr8:143666815	chr8-143666815-allele1448128-51	INS	50	NA	0.0022692889561270802,0.011527377521613832,0.003968253968253968,0.036779324055666,0.00408997955010225	0.00589788	NA	NA	NA	NA	NA	NA	NA	NA	NA	No	NA	HPRC,HGSVC	No	NA	NA	NA	NA	NA	NA
chr8:143666829	chr8-143666829-allele1448140-53	INS	52	NA	0.00529500756429652,0.001440922190201729,0.000992063492063492,0.002982107355864811,0.010224948875255624	NA	NA	NA	NA	NA	NA	NA	NA	NA	NA	No	NA	HPRC,HGSVC	No	NA	NA	NA	NA	NA	NA
chr8:143666829	chr8-143666829-allele1448146-147	INS	146	NA	0.0007564296520423601,0.0,0.0,0.0,0.0	0.000918741	NA	NA	NA	NA	NA	NA	NA	NA	NA	No	NA	HPRC,HGSVC,1KG-ONT	No	NA	NA	NA	NA	NA	NA
chr8:143666830	chr8-143666830-allele1448151-295	INS	294	NA	0.0,0.0,0.005952380952380952,0.0009940357852882703,0.0	0.000778337	NA	NA	NA	NA	NA	NA	NA	NA	NA	No	NA	HPRC,HGSVC,1KG-ONT	No	NA	NA	NA	NA	NA	NA
chr8:143666844	chr8-143666844-allele1448157-1	DEL	99	NA	0.0,0.0,0.0,0.0,0.002044989775051125	NA	NA	NA	NA	NA	NA	NA	NA	NA	NA	No	NA	HPRC,HGSVC,1KG-ONT	No	NA	NA	NA	NA	NA	NA
chr8:143666885	chr8-143666885-allele1448171-197	INS	196	NA	0.0007564296520423601,0.0,0.0,0.0009940357852882703,0.0010224948875255625	NA	NA	NA	NA	NA	NA	NA	NA	NA	NA	No	NA	HPRC,HGSVC,1KG-ONT	No	NA	NA	NA	NA	NA	NA
chr8:143666885	chr8-143666885-allele1448174-196	INS	195	NA	0.0007564296520423601,0.005763688760806916,0.0,0.0,0.0	NA	NA	NA	NA	NA	NA	NA	NA	NA	NA	No	NA	HPRC,HGSVC,1KG-ONT	No	NA	NA	NA	NA	NA	NA
chr8:143667022	chr8-143667022-allele1448182-102	INS	101	NA	0.0030257186081694403,0.0,0.000992063492063492,0.0,0.0	0.00328379	NA	NA	NA	NA	NA	NA	NA	NA	NA	No	NA	HPRC,HGSVC	No	NA	NA	NA	NA	NA	NA
chr8:143667027	chr8-143667027-allele1448183-1	DEL	50	NA	0.029500756429652043,0.40057636887608067,0.10317460317460317,0.5427435387673957,0.3128834355828221	0.213223	NA	NA	NA	NA	NA	NA	NA	NA	NA	No	NA	HPRC,HGSVC,1KG-ONT	No	NA	NA	NA	NA	NA	NA
chr8:143667031	chr8-143667031-allele1448185-53	INS	52	NA	0.0030257186081694403,0.0,0.0,0.0,0.0	0.00520636	NA	NA	NA	NA	NA	NA	NA	NA	NA	No	NA	HPRC,HGSVC	No	NA	NA	NA	NA	NA	NA
chr8:143669469	chr8-143669469-allele1448223-810	INS	809	NA	0.0037821482602118004,0.0,0.001984126984126984,0.0,0.0	0.00324023	NA	NA	NA	NA	NA	NA	NA	NA	enhancer	No	NA	HPRC,HGSVC,1KG-ONT	No	NA	NA	NA	NA	NA	NA
chr8:143669469	chr8-143669469-allele1448224-1510	INS	1509	NA	0.0037821482602118004,0.002881844380403458,0.0,0.0,0.0	0.00324023	NA	NA	NA	NA	NA	NA	NA	NA	enhancer	No	NA	HPRC,HGSVC	No	NA	NA	NA	NA	NA	NA
chr8:143669473	chr8-143669473-allele1448228-77	INS	76	NA	0.0045385779122541605,0.0,0.0,0.0,0.0	0.00805514	NA	NA	NA	NA	NA	NA	NA	NA	enhancer	No	NA	HPRC,HGSVC,1KG-ONT	Yes	NA	NA	NA	NA	NA	NA
chr8:143669473	chr8-143669473-allele1448226-6953	INS	6952	NA	0.0007564296520423601,0.001440922190201729,0.001984126984126984,0.0,0.0081799591002045	0.000353522	NA	NA	NA	NA	NA	NA	NA	NA	enhancer	No	NA	HPRC,HGSVC,1KG-ONT	No	NA	NA	NA	NA	NA	NA
chr8:143669511	chr8-143669511-allele1448234-2167	INS	2166	NA	0.014372163388804841,0.0,0.003968253968253968,0.0,0.0010224948875255625	0.0170718	NA	NA	NA	NA	NA	NA	NA	NA	enhancer	No	NA	HPRC,HGSVC,1KG-ONT	No	NA	NA	NA	NA	NA	NA
chr8:143669511	chr8-143669511-allele1448232-2053	INS	2052	NA	0.019667170953101363,0.04755043227665706,0.11607142857142858,0.10636182902584493,0.147239263803681	0.0488386	NA	NA	NA	NA	NA	NA	NA	NA	enhancer	No	NA	HPRC,HGSVC,1KG-ONT	No	NA	NA	NA	NA	NA	NA
chr8:143669511	chr8-143669511-allele1448230-951	INS	950	NA	0.031013615733736764,0.01440922190201729,0.018849206349206348,0.010934393638170975,0.011247443762781187	0.00752931	NA	NA	NA	NA	NA	NA	NA	NA	enhancer	No	NA	HPRC,HGSVC,1KG-ONT	No	NA	NA	NA	NA	NA	NA
chr8:143669511	chr8-143669511-allele1448231-1930	INS	1929	NA	0.01664145234493192,0.010086455331412104,0.017857142857142856,0.014910536779324055,0.02147239263803681	NA	NA	NA	NA	NA	NA	NA	NA	NA	enhancer	No	NA	HPRC,HGSVC	No	NA	NA	NA	NA	NA	NA
chr8:143669511	chr8-143669511-allele1448233-2056	INS	2055	NA	0.0022692889561270802,0.005763688760806916,0.025793650793650792,0.009940357852882704,0.03067484662576687	0.00897784	NA	NA	NA	NA	NA	NA	NA	NA	enhancer	No	NA	HPRC,HGSVC,1KG-ONT	No	NA	NA	NA	NA	NA	NA
chr8:143669545	chr8-143669545-allele1448237-3914	INS	3913	NA	0.007564296520423601,0.001440922190201729,0.0,0.0,0.0	0.0115415	NA	NA	NA	NA	NA	NA	NA	NA	enhancer	No	NA	HPRC,HGSVC,1KG-ONT	No	NA	NA	NA	NA	NA	NA
chr8:143669549	chr8-143669549-allele1448240-5064	INS	5063	NA	0.0,0.0,0.020833333333333332,0.0,0.0	0.00322129	NA	NA	NA	NA	NA	NA	NA	NA	enhancer	No	NA	HPRC,HGSVC	No	NA	NA	NA	NA	NA	NA
chr8:143669549	chr8-143669549-allele1448245-5693	INS	5692	NA	0.049924357034795766,0.004322766570605188,0.07837301587301587,0.02186878727634195,0.027607361963190184	0.00205223	NA	NA	NA	NA	NA	NA	NA	NA	enhancer	No	NA	HPRC,HGSVC	No	NA	NA	NA	NA	NA	NA
chr8:143669549	chr8-143669549-allele1448246-3573	INS	3572	NA	0.00529500756429652,0.06195965417867435,0.21329365079365079,0.06759443339960239,0.09815950920245399	0.072116	NA	NA	NA	NA	NA	NA	NA	NA	enhancer	No	NA	HPRC,HGSVC,1KG-ONT	No	NA	NA	NA	NA	NA	NA
chr8:143669549	chr8-143669549-allele1448247-1369	INS	1368	NA	0.0,0.001440922190201729,0.0,0.0009940357852882703,0.0	NA	NA	NA	NA	NA	NA	NA	NA	NA	enhancer	No	NA	HPRC,HGSVC	No	NA	NA	NA	NA	NA	NA
chr8:143669549	chr8-143669549-allele1448244-4599	INS	4598	NA	0.0015128593040847202,0.001440922190201729,0.020833333333333332,0.0,0.0	0.00135352	NA	NA	NA	NA	NA	NA	NA	NA	enhancer	No	NA	HPRC,HGSVC	No	NA	NA	NA	NA	NA	NA
chr8:143669549	chr8-143669549-allele1448248-6992	INS	6991	NA	0.0015128593040847202,0.0,0.018849206349206348,0.0,0.0	0.000829999	NA	NA	NA	NA	NA	NA	NA	NA	enhancer	No	NA	HPRC,HGSVC,1KG-ONT	No	NA	NA	NA	NA	NA	NA
chr8:143669549	chr8-143669549-allele1448249-3117	INS	3116	NA	0.07413010590015129,0.007204610951008645,0.0,0.0,0.002044989775051125	0.117505	NA	NA	NA	NA	NA	NA	NA	NA	enhancer	No	NA	HPRC,HGSVC,1KG-ONT	No	NA	NA	NA	NA	NA	NA
chr8:143669549	chr8-143669549-allele1448252-2551	INS	2550	NA	0.0007564296520423601,0.0,0.0,0.0,0.0	0.000918741	NA	NA	NA	NA	NA	NA	NA	NA	enhancer	No	NA	HPRC,HGSVC,1KG-ONT	No	NA	NA	NA	NA	NA	NA
chr8:143669549	chr8-143669549-allele1448250-3352	INS	3351	NA	0.025718608169440244,0.03314121037463977,0.02976190476190476,0.014910536779324055,0.05214723926380368	0.000139782	NA	NA	NA	NA	NA	NA	NA	NA	enhancer	No	NA	HPRC,HGSVC,1KG-ONT	No	NA	NA	NA	NA	NA	NA
chr8:143669549	chr8-143669549-allele1448242-7487	INS	7486	NA	0.0,0.001440922190201729,0.0,0.0,0.0	NA	NA	NA	NA	NA	NA	NA	NA	NA	enhancer	No	NA	HPRC,HGSVC,1KG-ONT	No	NA	NA	NA	NA	NA	NA
chr8:143669549	chr8-143669549-allele1448251-4143	INS	4142	NA	0.0007564296520423601,0.0,0.0,0.0,0.0	0.000918741	NA	NA	NA	NA	NA	NA	NA	NA	enhancer	No	NA	HPRC,HGSVC	No	NA	NA	NA	NA	NA	NA
chr8:143669549	chr8-143669549-allele1448239-2889	INS	2888	NA	0.21558245083207261,0.2968299711815562,0.1349206349206349,0.21868787276341947,0.17586912065439672	0.000289996	NA	NA	NA	NA	NA	NA	NA	NA	enhancer	No	NA	HPRC,HGSVC,1KG-ONT	No	NA	NA	NA	NA	NA	NA
chr8:143669576	chr8-143669576-allele1448256-5327	INS	5326	NA	0.0113464447806354,0.01729106628242075,0.005952380952380952,0.0009940357852882703,0.024539877300613498	NA	NA	NA	NA	NA	NA	NA	NA	NA	enhancer	No	NA	HPRC,HGSVC	No	NA	NA	NA	NA	NA	NA
chr8:143669583	chr8-143669583-allele1448258-6119	INS	6118	NA	0.08245083207261725,0.2334293948126801,0.06349206349206349,0.19582504970178927,0.19427402862985685	0.0274193	NA	NA	NA	NA	NA	NA	NA	NA	enhancer	No	NA	HPRC,HGSVC,1KG-ONT	No	NA	NA	NA	NA	NA	NA
chr8:143669595	chr8-143669595-allele1448265-1013	INS	1012	NA	0.00680786686838124,0.0,0.0,0.005964214711729622,0.0	0.00397144	NA	NA	NA	NA	NA	NA	NA	NA	enhancer	No	NA	HPRC,HGSVC,1KG-ONT	No	NA	NA	NA	NA	NA	NA
chr8:143669595	chr8-143669595-allele1448262-1013	INS	1012	NA	0.04462934947049924,0.018731988472622477,0.0,0.0,0.023517382413087935	0.031473	NA	NA	NA	NA	NA	NA	NA	NA	enhancer	No	NA	HPRC,HGSVC,1KG-ONT	No	NA	NA	NA	NA	NA	NA
chr8:143692362	chr8-143692362-allele1448612-1	DEL	79	NA	0.018154311649016642,0.004322766570605188,0.021825396825396824,0.0,0.015337423312883436	0.00147467	NA	NA	NA	NA	NA	NA	NA	NA	NA	No	NA	HPRC,HGSVC,1KG-ONT	No	NA	NA	NA	NA	NA	NA
chr8:143692401	chr8-143692401-allele1448614-1	DEL	280	NA	0.04387291981845688,0.01729106628242075,0.006944444444444444,0.0,0.0	0.0475634	NA	NA	NA	NA	NA	NA	NA	NA	NA	No	NA	HPRC,HGSVC,1KG-ONT	No	NA	NA	NA	NA	NA	NA
chr8:143692440	chr8-143692440-allele1448618-1	DEL	120	NA	0.0045385779122541605,0.09654178674351585,0.19246031746031747,0.05268389662027833,0.13394683026584867	0.0777928	NA	NA	NA	NA	NA	NA	NA	NA	NA	No	NA	HPRC,HGSVC,1KG-ONT	No	NA	NA	NA	NA	NA	NA
chr8:143692560	chr8-143692560-allele1448625-1	DEL	80	NA	0.0037821482602118004,0.0,0.026785714285714284,0.02584493041749503,0.0010224948875255625	0.00441217	NA	NA	NA	NA	NA	NA	NA	NA	NA	No	NA	HPRC,HGSVC,1KG-ONT	No	NA	NA	NA	NA	NA	NA
chr8:143692640	chr8-143692640-allele1448628-1	DEL	160	NA	0.0045385779122541605,0.0,0.0,0.0,0.0	0.00805514	NA	NA	NA	NA	NA	NA	NA	NA	NA	No	NA	HPRC,HGSVC,1KG-ONT	No	NA	NA	NA	NA	NA	NA
chr8:143696044	chr8-143696044-allele1448681-95	INS	94	NA	0.0030257186081694403,0.0,0.0,0.0,0.0	0.00520636	NA	NA	NA	NA	NA	NA	NA	NA	NA	No	NA	HPRC,HGSVC,1KG-ONT	No	NA	NA	NA	NA	NA	NA
chr8:143696044	chr8-143696044-allele1448676-115	INS	114	NA	0.0022692889561270802,0.008645533141210375,0.061507936507936505,0.013916500994035786,0.04396728016359918	0.0192182	NA	NA	NA	NA	NA	NA	NA	NA	NA	No	NA	HPRC,HGSVC,1KG-ONT	No	NA	NA	NA	NA	NA	NA
chr8:143696044	chr8-143696044-allele1448678-122	INS	121	NA	0.0,0.03602305475504323,0.0,0.005964214711729622,0.006134969325153374	0.00614126	NA	NA	NA	NA	NA	NA	NA	NA	NA	No	NA	HPRC,HGSVC,1KG-ONT	No	NA	NA	NA	NA	NA	NA
chr8:143696044	chr8-143696044-allele1448677-152	INS	151	NA	0.0,0.0,0.0,0.0,0.005112474437627812	0.000408842	NA	NA	NA	NA	NA	NA	NA	NA	NA	No	NA	HPRC,HGSVC,1KG-ONT	No	NA	NA	NA	NA	NA	NA
chr8:143696152	chr8-143696152-allele1448687-59	INS	58	NA	0.07639939485627836,0.021613832853025938,0.0,0.019880715705765408,0.02044989775051125	0.0598332	NA	NA	NA	NA	NA	NA	NA	NA	NA	No	NA	HPRC,HGSVC	No	NA	NA	NA	NA	NA	NA
chr8:143696165	chr8-143696165-allele1448699-58	INS	57	NA	0.0045385779122541605,0.0,0.0,0.0,0.02044989775051125	NA	NA	NA	NA	NA	NA	NA	NA	NA	NA	No	NA	HPRC,HGSVC	No	NA	NA	NA	NA	NA	NA
chr8:143696165	chr8-143696165-allele1448692-172	INS	171	NA	0.13540090771558244,0.01585014409221902,0.002976190476190476,0.0019880715705765406,0.0	0.200898	NA	NA	NA	NA	NA	NA	NA	NA	NA	No	NA	HPRC,HGSVC,1KG-ONT	No	NA	NA	NA	NA	NA	NA
chr8:143696165	chr8-143696165-allele1448695-57	INS	56	NA	0.0022692889561270802,0.0,0.0,0.0,0.0	0.00377908	NA	NA	NA	NA	NA	NA	NA	NA	NA	No	NA	HPRC,HGSVC	No	NA	NA	NA	NA	NA	NA
chr8:143696165	chr8-143696165-allele1448696-60	INS	59	NA	0.0007564296520423601,0.01585014409221902,0.0,0.0,0.0	0.00043939	NA	NA	NA	NA	NA	NA	NA	NA	NA	No	NA	HPRC,HGSVC	No	NA	NA	NA	NA	NA	NA
chr8:143696165	chr8-143696165-allele1448691-134	INS	133	0.866212	0.23071104387291982,0.3126801152737752,0.6140873015873016,0.1341948310139165,0.3394683026584867	0.0332624	NA	NA	NA	NA	NA	NA	NA	NA	NA	No	NA	HPRC,HGSVC,1KG-ONT	No	ENSG00000181097.5(6.951527144403078e-15),ENSG00000181135.16(0.014550474070517898)	NA	NA	NA	NA	NA
chr8:143696165	chr8-143696165-allele1448694-182	INS	181	NA	0.0,0.0,0.002976190476190476,0.0,0.0	3.94758e-05	NA	NA	NA	NA	NA	NA	NA	NA	NA	No	NA	HPRC,HGSVC,1KG-ONT	No	NA	NA	NA	NA	NA	NA
chr8:143696165	chr8-143696165-allele1448693-362	INS	361	NA	0.0,0.0,0.0,0.0,0.0010224948875255625	NA	NA	NA	NA	NA	NA	NA	NA	NA	NA	No	NA	No	No	NA	NA	NA	NA	NA	NA
chr8:143711562	chr8-143711562-allele1448835-1	DEL	76	NA	0.1361573373676248,0.01585014409221902,0.006944444444444444,0.002982107355864811,0.006134969325153374	0.185251	NA	NA	NA	NA	NA	NA	NA	NA	NA	No	NA	HPRC,HGSVC,1KG-ONT	No	NA	NA	NA	NA	NA	NA
chr8:143711622	chr8-143711622-allele1448841-105	INS	104	NA	0.0,0.002881844380403458,0.0,0.0,0.0	NA	NA	NA	NA	NA	NA	NA	NA	NA	NA	No	NA	No	Yes	NA	NA	NA	NA	NA	NA
chr8:143711630	chr8-143711630-allele1448842-1	DEL	76	NA	0.00529500756429652,0.021613832853025938,0.030753968253968252,0.0009940357852882703,0.003067484662576687	0.00239993	NA	NA	NA	NA	NA	NA	NA	NA	NA	No	NA	HPRC,HGSVC,1KG-ONT	No	NA	NA	NA	NA	NA	NA
chr8:143711639	chr8-143711639-allele1448844-105	INS	104	0.707049	0.5590015128593041,0.22334293948126802,0.12996031746031747,0.07157057654075547,0.06850715746421268	0.412265	NA	NA	NA	NA	NA	NA	NA	NA	NA	No	NA	No	Yes	ENSG00000179698.14(0.005981963915347495)	NA	NA	NA	NA	NA
chr8:143711639	chr8-143711639-allele1448847-57	INS	56	NA	0.031013615733736764,0.01440922190201729,0.012896825396825396,0.015904572564612324,0.02965235173824131	0.00317073	NA	NA	NA	NA	NA	NA	NA	NA	NA	No	NA	HPRC,HGSVC,1KG-ONT	Yes	NA	NA	NA	NA	NA	NA
chr8:143711639	chr8-143711639-allele1448851-133	INS	132	NA	0.0015128593040847202,0.0,0.0,0.0,0.0	0.00234988	NA	NA	NA	NA	NA	NA	NA	NA	NA	No	NA	No	Yes	NA	NA	NA	NA	NA	NA
chr8:143711639	chr8-143711639-allele1448848-99	INS	98	NA	0.0007564296520423601,0.0,0.0,0.0,0.009202453987730062	NA	NA	NA	NA	NA	NA	NA	NA	NA	NA	No	NA	No	Yes	NA	NA	NA	NA	NA	NA
chr8:143711639	chr8-143711639-allele1448852-105	INS	104	NA	0.0,0.0,0.0,0.0009940357852882703,0.0	NA	NA	NA	NA	NA	NA	NA	NA	NA	NA	No	NA	No	Yes	NA	NA	NA	NA	NA	NA
chr8:143711693	chr8-143711693-allele1448860-91	INS	90	NA	0.0015128593040847202,0.0,0.0,0.0,0.0	0.00234988	NA	NA	NA	NA	NA	NA	NA	NA	NA	No	NA	No	Yes	NA	NA	NA	NA	NA	NA
chr8:143711693	chr8-143711693-allele1448859-61	INS	60	NA	0.0007564296520423601,0.0,0.0,0.0,0.0	0.000918741	NA	NA	NA	NA	NA	NA	NA	NA	NA	No	NA	HPRC,HGSVC,1KG-ONT	Yes	NA	NA	NA	NA	NA	NA
chr8:143748807	chr8-143748807-allele1449244-70	INS	69	NA	0.0007564296520423601,0.0,0.0,0.0,0.0	0.000918741	IQANK1(1.516e-09, 1.911)	NA	NA	NA	NA	NA	NA	NA	NA	No	NA	1KG-ONT	No	NA	NA	NA	NA	NA	NA
chr8:143748886	chr8-143748886-allele1449265-59	INS	58	NA	0.0007564296520423601,0.0,0.0,0.0,0.00408997955010225	NA	IQANK1(1.516e-09, 1.911)	NA	NA	NA	NA	NA	NA	NA	NA	No	NA	1KG-ONT	No	NA	NA	NA	NA	NA	NA
chr8:143804870	chr8-143804870-allele1449841-83	INS	82	NA	0.014372163388804841,0.01729106628242075,0.05555555555555555,0.016898608349900597,0.032719836400818	0.00517151	SCRIB(8.3323e-12, 0.684)	SCRIB(8.3323e-12, 0.684)	NA	NA	NA	NA	NA	NA	NA	No	NA	No	No	NA	NA	NA	NA	NA	NA
chr8:143808288	chr8-143808288-allele1449865-124	INS	123	NA	0.0045385779122541605,0.001440922190201729,0.0,0.0,0.0	0.00598883	SCRIB(8.3323e-12, 0.684)	SCRIB(8.3323e-12, 0.684)	NA	NA	NA	NA	NA	NA	NA	No	NA	HPRC	No	NA	NA	NA	NA	NA	NA
chr8:143808288	chr8-143808288-allele1449864-83	INS	82	NA	0.09682299546142209,0.01729106628242075,0.0,0.0009940357852882703,0.0	0.1445	SCRIB(8.3323e-12, 0.684)	SCRIB(8.3323e-12, 0.684)	NA	NA	NA	NA	NA	NA	NA	No	NA	HPRC,HGSVC,1KG-ONT	No	NA	NA	NA	NA	NA	NA
chr8:143808358	chr8-143808358-allele1449870-124	INS	123	NA	0.0030257186081694403,0.001440922190201729,0.0,0.0,0.0	0.00328379	SCRIB(8.3323e-12, 0.684)	SCRIB(8.3323e-12, 0.684)	NA	NA	NA	NA	NA	NA	NA	No	NA	HPRC	No	NA	NA	NA	NA	NA	NA
chr8:143808358	chr8-143808358-allele1449867-288	INS	287	NA	0.0045385779122541605,0.0,0.0,0.0,0.0	0.00805514	SCRIB(8.3323e-12, 0.684)	SCRIB(8.3323e-12, 0.684)	NA	NA	NA	NA	NA	NA	NA	No	NA	HPRC,HGSVC,1KG-ONT	No	NA	NA	NA	NA	NA	NA
chr8:143808399	chr8-143808399-allele1449874-165	INS	164	NA	0.0,0.005763688760806916,0.0,0.008946322067594433,0.0010224948875255625	0.00207258	SCRIB(8.3323e-12, 0.684)	SCRIB(8.3323e-12, 0.684)	NA	NA	NA	NA	NA	NA	NA	No	NA	HPRC,HGSVC	No	NA	NA	NA	NA	NA	NA
chr8:143808399	chr8-143808399-allele1449876-206	INS	205	NA	0.0,0.0,0.0,0.002982107355864811,0.0	3.94758e-05	SCRIB(8.3323e-12, 0.684)	SCRIB(8.3323e-12, 0.684)	NA	NA	NA	NA	NA	NA	NA	No	NA	HPRC,HGSVC	No	NA	NA	NA	NA	NA	NA
chr8:143808399	chr8-143808399-allele1449871-206	INS	205	NA	0.0113464447806354,0.0446685878962536,0.0248015873015873,0.08449304174950298,0.03169734151329243	0.0166528	SCRIB(8.3323e-12, 0.684)	SCRIB(8.3323e-12, 0.684)	NA	NA	NA	NA	NA	NA	NA	No	NA	HPRC,HGSVC	No	NA	NA	NA	NA	NA	NA
chr8:143823217	chr8-143823217-allele1449943-1	DEL	51	NA	0.02723146747352496,0.01585014409221902,0.011904761904761904,0.004970178926441352,0.002044989775051125	0.0133682	PUF60(1.0, 0.295)	NA	NA	NA	NA	NA	NA	NA	enhancer	No	NA	HPRC,HGSVC,1KG-ONT	No	NA	NA	NA	NA	NA	NA
chr8:143855406	chr8-143855406-allele1450142-53	INS	52	NA	0.0007564296520423601,0.008645533141210375,0.001984126984126984,0.0268389662027833,0.016359918200409	0.00774055	NA	NA	NA	NA	NA	NA	NA	NA	NA	No	NA	HPRC,HGSVC,1KG-ONT	Yes	NA	NA	NA	NA	NA	NA
chr8:143858128	chr8-143858128-allele1450181-1	DEL	3201	NA	0.0,0.0,0.000992063492063492,0.0,0.0	NA	EPPK1(0.12331, 1.929)	NA	NA	NA	EPPK1(0.12331, 1.929)	NA	NA	NA	NA	Yes	NA	HPRC,HGSVC,1KG-ONT	No	NA	NA	NA	NA	NA	NA
chr8:143858128	chr8-143858128-allele1450182-1	DEL	4803	NA	0.0022692889561270802,0.0,0.0,0.0,0.0	0.00377908	EPPK1(0.12331, 1.929)	NA	NA	NA	EPPK1(0.12331, 1.929)	NA	NA	NA	NA	Yes	NA	HPRC,HGSVC	No	NA	NA	NA	NA	NA	NA
chr8:143858128	chr8-143858128-allele1450180-1	DEL	1599	NA	0.007564296520423601,0.0,0.008928571428571428,0.005964214711729622,0.002044989775051125	0.000301413	EPPK1(0.12331, 1.929)	NA	NA	NA	EPPK1(0.12331, 1.929)	NA	NA	NA	NA	Yes	NA	HPRC,HGSVC,1KG-ONT	No	NA	NA	NA	NA	NA	NA
chr8:143859329	chr8-143859329-allele1450206-1597	INS	1596	NA	0.009077155824508321,0.002881844380403458,0.0,0.0009940357852882703,0.0	0.0108499	EPPK1(0.12331, 1.929)	NA	NA	NA	EPPK1(0.12331, 1.929)	NA	NA	NA	NA	Yes	NA	No	No	NA	NA	NA	NA	NA	NA
chr8:143860514	chr8-143860514-allele1450230-1	DEL	1601	NA	0.0,0.0,0.001984126984126984,0.0,0.0	NA	EPPK1(0.12331, 1.929)	NA	NA	NA	EPPK1(0.12331, 1.929)	NA	NA	NA	NA	Yes	NA	HPRC,HGSVC,1KG-ONT	No	NA	NA	NA	NA	NA	NA
chr8:143861805	chr8-143861805-allele1450263-4804	INS	4803	NA	0.0007564296520423601,0.0,0.0,0.0,0.0	0.000918741	EPPK1(0.12331, 1.929)	NA	NA	NA	EPPK1(0.12331, 1.929)	NA	NA	NA	NA	Yes	NA	No	No	NA	NA	NA	NA	NA	NA
chr8:143862180	chr8-143862180-allele1450279-1609	INS	1608	NA	0.012102874432677761,0.002881844380403458,0.0,0.010934393638170975,0.002044989775051125	0.00472172	EPPK1(0.12331, 1.929)	NA	NA	NA	EPPK1(0.12331, 1.929)	NA	NA	NA	NA	Yes	NA	HPRC	No	NA	NA	NA	NA	NA	NA
chr8:143863761	chr8-143863761-allele1450319-1614	INS	1613	NA	0.00680786686838124,0.001440922190201729,0.00496031746031746,0.004970178926441352,0.0	0.00132494	EPPK1(0.12331, 1.929)	NA	NA	NA	EPPK1(0.12331, 1.929)	NA	NA	NA	NA	Yes	NA	HPRC	No	NA	NA	NA	NA	NA	NA
chr8:143865360	chr8-143865360-allele1450368-1588	INS	1587	NA	0.0045385779122541605,0.001440922190201729,0.001984126984126984,0.003976143141153081,0.0010224948875255625	0.000419605	EPPK1(0.12331, 1.929)	NA	NA	NA	EPPK1(0.12331, 1.929)	NA	NA	NA	NA	Yes	NA	HPRC	No	NA	NA	NA	NA	NA	NA
chr8:143866306	chr8-143866306-allele1450394-1591	INS	1590	NA	0.0113464447806354,0.021613832853025938,0.005952380952380952,0.040755467196819085,0.018404907975460124	0.00236407	EPPK1(0.12331, 1.929)	NA	NA	NA	EPPK1(0.12331, 1.929)	NA	NA	NA	NA	Yes	NA	HPRC,HGSVC	No	NA	NA	NA	NA	NA	NA
chr8:143866372	chr8-143866372-allele1450396-3193	INS	3192	NA	0.0,0.005763688760806916,0.000992063492063492,0.002982107355864811,0.0	0.000963133	EPPK1(0.12331, 1.929)	NA	NA	NA	EPPK1(0.12331, 1.929)	NA	NA	NA	NA	Yes	NA	HPRC,HGSVC	No	NA	NA	NA	NA	NA	NA
chr8:143878357	chr8-143878357-allele1450500-53	INS	52	NA	0.015128593040847202,0.0,0.0,0.0,0.0	0.0277836	EPPK1(0.12331, 1.929)	NA	NA	NA	NA	NA	NA	NA	enhancer	No	NA	HPRC,HGSVC	No	NA	NA	NA	NA	NA	NA
chr8:143878357	chr8-143878357-allele1450499-63	INS	62	NA	0.0,0.0,0.0,0.0019880715705765406,0.0	NA	EPPK1(0.12331, 1.929)	NA	NA	NA	NA	NA	NA	NA	enhancer	No	NA	HPRC,HGSVC,1KG-ONT	No	NA	NA	NA	NA	NA	NA
chr8:143878366	chr8-143878366-allele1450503-246	INS	245	NA	0.0007564296520423601,0.0,0.0,0.0,0.0	0.000918741	EPPK1(0.12331, 1.929)	NA	NA	NA	NA	NA	NA	NA	enhancer	No	NA	HGSVC,1KG-ONT	No	NA	NA	NA	NA	NA	NA
chr8:143878366	chr8-143878366-allele1450506-172	INS	171	NA	0.0007564296520423601,0.0,0.0,0.0,0.0	0.000918741	EPPK1(0.12331, 1.929)	NA	NA	NA	NA	NA	NA	NA	enhancer	No	NA	HPRC,HGSVC	No	NA	NA	NA	NA	NA	NA
chr8:143878374	chr8-143878374-allele1450511-77	INS	76	NA	0.0,0.001440922190201729,0.0,0.0,0.0	NA	EPPK1(0.12331, 1.929)	NA	NA	NA	NA	NA	NA	NA	enhancer	No	NA	HPRC,HGSVC,1KG-ONT	No	NA	NA	NA	NA	NA	NA
chr8:143878375	chr8-143878375-allele1450512-70	INS	69	NA	0.0,0.001440922190201729,0.0,0.0009940357852882703,0.0010224948875255625	3.94758e-05	EPPK1(0.12331, 1.929)	NA	NA	NA	NA	NA	NA	NA	enhancer	No	NA	HPRC,HGSVC,1KG-ONT	No	NA	NA	NA	NA	NA	NA
chr8:143878376	chr8-143878376-allele1450514-56	INS	55	NA	0.0007564296520423601,0.0,0.0,0.0,0.0	0.000918741	EPPK1(0.12331, 1.929)	NA	NA	NA	NA	NA	NA	NA	enhancer	No	NA	HPRC,HGSVC	No	NA	NA	NA	NA	NA	NA
chr8:143878395	chr8-143878395-allele1450527-150	INS	149	NA	0.0007564296520423601,0.0,0.0,0.0,0.0	0.000918741	EPPK1(0.12331, 1.929)	NA	NA	NA	NA	NA	NA	NA	enhancer	No	NA	HPRC,HGSVC	No	NA	NA	NA	NA	NA	NA
chr8:143878395	chr8-143878395-allele1450523-55	INS	54	NA	0.00680786686838124,0.001440922190201729,0.0,0.0,0.0	0.0101459	EPPK1(0.12331, 1.929)	NA	NA	NA	NA	NA	NA	NA	enhancer	No	NA	HPRC,HGSVC	No	NA	NA	NA	NA	NA	NA
chr8:143878395	chr8-143878395-allele1450519-133	INS	132	NA	0.024205748865355523,0.004322766570605188,0.0,0.0,0.0	0.0380153	EPPK1(0.12331, 1.929)	NA	NA	NA	NA	NA	NA	NA	enhancer	No	NA	HPRC,HGSVC	No	NA	NA	NA	NA	NA	NA
chr8:143878395	chr8-143878395-allele1450525-190	INS	189	NA	0.0037821482602118004,0.0,0.0,0.0,0.0	0.00663171	EPPK1(0.12331, 1.929)	NA	NA	NA	NA	NA	NA	NA	enhancer	No	NA	HPRC,HGSVC,1KG-ONT	No	NA	NA	NA	NA	NA	NA
chr8:143878395	chr8-143878395-allele1450520-77	INS	76	NA	0.058245083207261725,0.005763688760806916,0.0,0.0,0.0	0.0961478	EPPK1(0.12331, 1.929)	NA	NA	NA	NA	NA	NA	NA	enhancer	No	NA	HPRC,HGSVC,1KG-ONT	No	NA	NA	NA	NA	NA	NA
chr8:143878395	chr8-143878395-allele1450543-77	INS	76	NA	0.0015128593040847202,0.0,0.0,0.0,0.0	0.00234988	EPPK1(0.12331, 1.929)	NA	NA	NA	NA	NA	NA	NA	enhancer	No	NA	HPRC,HGSVC,1KG-ONT	No	NA	NA	NA	NA	NA	NA
chr8:143878395	chr8-143878395-allele1450524-171	INS	170	NA	0.0037821482602118004,0.0,0.0,0.0009940357852882703,0.0	0.00462462	EPPK1(0.12331, 1.929)	NA	NA	NA	NA	NA	NA	NA	enhancer	No	NA	HPRC,HGSVC	No	NA	NA	NA	NA	NA	NA
chr8:143878395	chr8-143878395-allele1450522-106	INS	105	NA	0.046142208774583963,0.004322766570605188,0.0,0.0009940357852882703,0.0	0.0750829	EPPK1(0.12331, 1.929)	NA	NA	NA	NA	NA	NA	NA	enhancer	No	NA	HPRC,HGSVC,1KG-ONT	No	NA	NA	NA	NA	NA	NA
chr8:143878395	chr8-143878395-allele1450521-96	INS	95	NA	0.037065052950075644,0.002881844380403458,0.0,0.0,0.0	0.0630967	EPPK1(0.12331, 1.929)	NA	NA	NA	NA	NA	NA	NA	enhancer	No	NA	HPRC,HGSVC,1KG-ONT	No	NA	NA	NA	NA	NA	NA
chr8:143878395	chr8-143878395-allele1450528-86	INS	85	NA	0.0007564296520423601,0.0,0.0,0.0,0.0	0.000918741	EPPK1(0.12331, 1.929)	NA	NA	NA	NA	NA	NA	NA	enhancer	No	NA	HPRC,HGSVC,1KG-ONT	No	NA	NA	NA	NA	NA	NA
chr8:143878404	chr8-143878404-allele1450549-126	INS	125	NA	0.0,0.002881844380403458,0.0,0.013916500994035786,0.005112474437627812	0.00331937	EPPK1(0.12331, 1.929)	NA	NA	NA	NA	NA	NA	NA	enhancer	No	NA	HPRC,HGSVC	No	NA	NA	NA	NA	NA	NA
chr8:143878404	chr8-143878404-allele1450551-107	INS	106	NA	0.0015128593040847202,0.012968299711815562,0.000992063492063492,0.05765407554671968,0.02147239263803681	0.0137149	EPPK1(0.12331, 1.929)	NA	NA	NA	NA	NA	NA	NA	enhancer	No	NA	HPRC,HGSVC,1KG-ONT	No	NA	NA	NA	NA	NA	NA
chr8:143878404	chr8-143878404-allele1450548-59	INS	58	NA	0.00529500756429652,0.0,0.0,0.0009940357852882703,0.0	0.00736694	EPPK1(0.12331, 1.929)	NA	NA	NA	NA	NA	NA	NA	enhancer	No	NA	HPRC,HGSVC,1KG-ONT	No	NA	NA	NA	NA	NA	NA
chr8:143878404	chr8-143878404-allele1450555-107	INS	106	NA	0.0022692889561270802,0.004322766570605188,0.0,0.015904572564612324,0.0010224948875255625	0.000578042	EPPK1(0.12331, 1.929)	NA	NA	NA	NA	NA	NA	NA	enhancer	No	NA	HPRC,HGSVC,1KG-ONT	No	NA	NA	NA	NA	NA	NA
chr8:143878404	chr8-143878404-allele1450550-88	INS	87	NA	0.0030257186081694403,0.0,0.0,0.007952286282306162,0.0	NA	EPPK1(0.12331, 1.929)	NA	NA	NA	NA	NA	NA	NA	enhancer	No	NA	HPRC,HGSVC,1KG-ONT	No	NA	NA	NA	NA	NA	NA
chr8:143878404	chr8-143878404-allele1450547-80	INS	79	NA	0.0,0.0,0.0,0.0009940357852882703,0.005112474437627812	0.000593574	EPPK1(0.12331, 1.929)	NA	NA	NA	NA	NA	NA	NA	enhancer	No	NA	HPRC,HGSVC,1KG-ONT	No	NA	NA	NA	NA	NA	NA
chr8:143878418	chr8-143878418-allele1450560-111	INS	110	NA	0.0007564296520423601,0.001440922190201729,0.0,0.003976143141153081,0.0010224948875255625	NA	EPPK1(0.12331, 1.929)	NA	NA	NA	NA	NA	NA	NA	enhancer	No	NA	HPRC,HGSVC,1KG-ONT	No	NA	NA	NA	NA	NA	NA
chr8:143878427	chr8-143878427-allele1450562-147	INS	146	NA	0.0,0.0,0.0,0.0,0.003067484662576687	3.94758e-05	EPPK1(0.12331, 1.929)	NA	NA	NA	NA	NA	NA	NA	enhancer	No	NA	HPRC,HGSVC	No	NA	NA	NA	NA	NA	NA
chr8:143883947	chr8-143883947-allele1450616-1	DEL	334	NA	0.046142208774583963,0.004322766570605188,0.0,0.0009940357852882703,0.0	0.0750829	NA	NA	NA	NA	NA	NA	NA	NA	NA	No	NA	HPRC,HGSVC,1KG-ONT	Yes	NA	NA	NA	NA	NA	NA
chr8:143883990	chr8-143883990-allele1450617-1	DEL	257	NA	0.00529500756429652,0.0,0.0,0.002982107355864811,0.0	0.00441092	NA	NA	NA	NA	NA	NA	NA	NA	NA	No	NA	HPRC,HGSVC,1KG-ONT	Yes	NA	NA	NA	NA	NA	NA
chr8:143884032	chr8-143884032-allele1450618-1	DEL	60	NA	0.08396369137670197,0.005763688760806916,0.0,0.0,0.0	0.139545	NA	NA	NA	NA	NA	NA	NA	NA	NA	No	NA	HPRC,HGSVC,1KG-ONT	No	NA	NA	NA	NA	NA	NA
chr8:143884047	chr8-143884047-allele1450622-1	DEL	136	NA	0.006051437216338881,0.001440922190201729,0.0,0.0,0.0	0.00875367	NA	NA	NA	NA	NA	NA	NA	NA	NA	No	NA	HPRC,HGSVC	No	NA	NA	NA	NA	NA	NA
chr8:143884047	chr8-143884047-allele1450621-137	INS	136	NA	0.0007564296520423601,0.001440922190201729,0.0,0.0,0.0	NA	NA	NA	NA	NA	NA	NA	NA	NA	NA	No	NA	No	No	NA	NA	NA	NA	NA	NA
chr8:143884047	chr8-143884047-allele1450620-77	INS	76	NA	0.057488653555219364,0.007204610951008645,0.006944444444444444,0.003976143141153081,0.00408997955010225	0.06858	NA	NA	NA	NA	NA	NA	NA	NA	NA	No	NA	HPRC,HGSVC,1KG-ONT	No	NA	NA	NA	NA	NA	NA
chr8:143884109	chr8-143884109-allele1450626-77	INS	76	NA	0.0022692889561270802,0.08645533141210375,0.16468253968253968,0.048707753479125246,0.12065439672801637	0.0710272	NA	NA	NA	NA	NA	NA	NA	NA	NA	No	NA	HPRC,HGSVC,1KG-ONT	No	NA	NA	NA	NA	NA	NA
chr8:143884109	chr8-143884109-allele1450625-79	INS	78	NA	0.0,0.005763688760806916,0.013888888888888888,0.005964214711729622,0.009202453987730062	0.0055935	NA	NA	NA	NA	NA	NA	NA	NA	NA	No	NA	HPRC,HGSVC,1KG-ONT	No	NA	NA	NA	NA	NA	NA
chr8:143884150	chr8-143884150-allele1450627-62	INS	61	NA	0.0,0.001440922190201729,0.0,0.0009940357852882703,0.0	NA	NA	NA	NA	NA	NA	NA	NA	NA	NA	No	NA	HPRC,HGSVC,1KG-ONT	No	NA	NA	NA	NA	NA	NA
chr8:143884183	chr8-143884183-allele1450628-61	INS	60	NA	0.0015128593040847202,0.001440922190201729,0.0,0.011928429423459244,0.0010224948875255625	0.000307536	NA	NA	NA	NA	NA	NA	NA	NA	NA	No	NA	HPRC,HGSVC,1KG-ONT	No	NA	NA	NA	NA	NA	NA
chr8:143884183	chr8-143884183-allele1450629-1	DEL	60	NA	0.0037821482602118004,0.001440922190201729,0.0,0.0,0.0	0.00462462	NA	NA	NA	NA	NA	NA	NA	NA	NA	No	NA	HPRC,HGSVC,1KG-ONT	No	NA	NA	NA	NA	NA	NA
chr8:143912432	chr8-143912432-allele1450949-1	DEL	88	NA	0.036308623298033284,0.13976945244956773,0.05654761904761905,0.04473161033797217,0.2893660531697341	0.0452898	NA	NA	NA	NA	NA	NA	NA	NA	NA	No	NA	HPRC,HGSVC,1KG-ONT	Yes	NA	NA	NA	NA	NA	NA
chr8:143928395	chr8-143928395-allele1451098-302	INS	301	NA	0.006051437216338881,0.0,0.0,0.0,0.0	0.0107687	PLEC(5.951e-44, 0.726)	PLEC(5.951e-44, 0.726)	NA	NA	NA	NA	NA	NA	NA	No	NA	HPRC,HGSVC,1KG-ONT	No	NA	NA	NA	NA	NA	NA
chr8:143928395	chr8-143928395-allele1451104-455	INS	454	NA	0.0,0.001440922190201729,0.0,0.005964214711729622,0.0	0.000631316	PLEC(5.951e-44, 0.726)	PLEC(5.951e-44, 0.726)	NA	NA	NA	NA	NA	NA	NA	No	NA	HPRC,HGSVC,1KG-ONT	No	NA	NA	NA	NA	NA	NA
chr8:143928395	chr8-143928395-allele1451100-226	INS	225	NA	0.0015128593040847202,0.0,0.0,0.0,0.0	0.00234988	PLEC(5.951e-44, 0.726)	PLEC(5.951e-44, 0.726)	NA	NA	NA	NA	NA	NA	NA	No	NA	HPRC,HGSVC,1KG-ONT	No	NA	NA	NA	NA	NA	NA
chr8:143928395	chr8-143928395-allele1451096-77	INS	76	NA	0.012102874432677761,0.0,0.0,0.0,0.0	0.0221214	PLEC(5.951e-44, 0.726)	PLEC(5.951e-44, 0.726)	NA	NA	NA	NA	NA	NA	NA	No	NA	HPRC,HGSVC,1KG-ONT	No	NA	NA	NA	NA	NA	NA
chr8:143928395	chr8-143928395-allele1451099-229	INS	228	NA	0.0022692889561270802,0.001440922190201729,0.0,0.0,0.0	0.0019853	PLEC(5.951e-44, 0.726)	PLEC(5.951e-44, 0.726)	NA	NA	NA	NA	NA	NA	NA	No	NA	HPRC,HGSVC,1KG-ONT	No	NA	NA	NA	NA	NA	NA
chr8:143928395	chr8-143928395-allele1451101-228	INS	227	NA	0.0,0.001440922190201729,0.0,0.0019880715705765406,0.0	3.94758e-05	PLEC(5.951e-44, 0.726)	PLEC(5.951e-44, 0.726)	NA	NA	NA	NA	NA	NA	NA	No	NA	HPRC,HGSVC,1KG-ONT	No	NA	NA	NA	NA	NA	NA
chr8:143928395	chr8-143928395-allele1451097-304	INS	303	NA	0.0,0.001440922190201729,0.000992063492063492,0.002982107355864811,0.00408997955010225	0.00114796	PLEC(5.951e-44, 0.726)	PLEC(5.951e-44, 0.726)	NA	NA	NA	NA	NA	NA	NA	No	NA	HPRC,HGSVC,1KG-ONT	No	NA	NA	NA	NA	NA	NA
chr8:143928397	chr8-143928397-allele1451107-1	DEL	152	NA	0.0015128593040847202,0.012968299711815562,0.01984126984126984,0.0268389662027833,0.013292433537832311	0.0100253	PLEC(5.951e-44, 0.726)	PLEC(5.951e-44, 0.726)	NA	NA	NA	NA	NA	NA	NA	No	NA	HPRC,HGSVC,1KG-ONT	No	NA	NA	NA	NA	NA	NA
chr8:143928588	chr8-143928588-allele1451117-685	INS	684	NA	0.006051437216338881,0.0,0.0,0.0,0.0	0.0108963	PLEC(5.951e-44, 0.726)	PLEC(5.951e-44, 0.726)	NA	NA	NA	NA	NA	NA	NA	No	NA	HPRC,HGSVC	No	NA	NA	NA	NA	NA	NA
chr8:143928588	chr8-143928588-allele1451113-77	INS	76	NA	0.009077155824508321,0.0,0.0,0.0,0.0	0.0165556	PLEC(5.951e-44, 0.726)	PLEC(5.951e-44, 0.726)	NA	NA	NA	NA	NA	NA	NA	No	NA	HPRC,HGSVC,1KG-ONT	No	NA	NA	NA	NA	NA	NA
chr8:143928588	chr8-143928588-allele1451116-381	INS	380	NA	0.00529500756429652,0.001440922190201729,0.0,0.0,0.0	0.00736694	PLEC(5.951e-44, 0.726)	PLEC(5.951e-44, 0.726)	NA	NA	NA	NA	NA	NA	NA	No	NA	HPRC,HGSVC,1KG-ONT	No	NA	NA	NA	NA	NA	NA
chr8:143928588	chr8-143928588-allele1451115-609	INS	608	NA	0.00529500756429652,0.001440922190201729,0.0,0.0,0.0	0.00736694	PLEC(5.951e-44, 0.726)	PLEC(5.951e-44, 0.726)	NA	NA	NA	NA	NA	NA	NA	No	NA	HPRC,HGSVC	No	NA	NA	NA	NA	NA	NA
chr8:143928625	chr8-143928625-allele1451118-77	INS	76	NA	0.06354009077155824,0.002881844380403458,0.0,0.008946322067594433,0.006134969325153374	0.0829083	PLEC(5.951e-44, 0.726)	PLEC(5.951e-44, 0.726)	NA	NA	NA	NA	NA	NA	NA	No	NA	HPRC,HGSVC,1KG-ONT	No	NA	NA	NA	NA	NA	NA
chr8:143928625	chr8-143928625-allele1451120-685	INS	684	NA	0.01059001512859304,0.0,0.0,0.0,0.0	0.0193739	PLEC(5.951e-44, 0.726)	PLEC(5.951e-44, 0.726)	NA	NA	NA	NA	NA	NA	NA	No	NA	HPRC,HGSVC	No	NA	NA	NA	NA	NA	NA
chr8:143928664	chr8-143928664-allele1451130-304	INS	303	NA	0.0226928895612708,0.03602305475504323,0.00992063492063492,0.010934393638170975,0.02965235173824131	NA	PLEC(5.951e-44, 0.726)	PLEC(5.951e-44, 0.726)	NA	NA	NA	NA	NA	NA	NA	No	NA	HPRC,HGSVC,1KG-ONT	No	NA	NA	NA	NA	NA	NA
chr8:143928664	chr8-143928664-allele1451133-77	INS	76	NA	0.006051437216338881,0.0,0.0,0.0,0.0	0.0108963	PLEC(5.951e-44, 0.726)	PLEC(5.951e-44, 0.726)	NA	NA	NA	NA	NA	NA	NA	No	NA	HPRC,HGSVC,1KG-ONT	No	NA	NA	NA	NA	NA	NA
chr8:143928664	chr8-143928664-allele1451124-609	INS	608	NA	0.04236006051437216,0.002881844380403458,0.0,0.0019880715705765406,0.0	0.0684586	PLEC(5.951e-44, 0.726)	PLEC(5.951e-44, 0.726)	NA	NA	NA	NA	NA	NA	NA	No	NA	HPRC,HGSVC	No	NA	NA	NA	NA	NA	NA
chr8:143928664	chr8-143928664-allele1451123-761	INS	760	NA	0.0226928895612708,0.004322766570605188,0.0,0.0,0.0	0.0352823	PLEC(5.951e-44, 0.726)	PLEC(5.951e-44, 0.726)	NA	NA	NA	NA	NA	NA	NA	No	NA	HPRC,HGSVC	No	NA	NA	NA	NA	NA	NA
chr8:143928664	chr8-143928664-allele1451139-457	INS	456	NA	0.0015128593040847202,0.001440922190201729,0.0,0.0,0.0	0.00077342	PLEC(5.951e-44, 0.726)	PLEC(5.951e-44, 0.726)	NA	NA	NA	NA	NA	NA	NA	No	NA	HPRC,HGSVC,1KG-ONT	No	NA	NA	NA	NA	NA	NA
chr8:143928664	chr8-143928664-allele1451135-533	INS	532	NA	0.007564296520423601,0.0,0.0,0.0,0.0	0.0137297	PLEC(5.951e-44, 0.726)	PLEC(5.951e-44, 0.726)	NA	NA	NA	NA	NA	NA	NA	No	NA	HPRC,HGSVC,1KG-ONT	No	NA	NA	NA	NA	NA	NA
chr8:143928664	chr8-143928664-allele1451128-153	INS	152	NA	0.07110438729198185,0.008645533141210375,0.007936507936507936,0.0019880715705765406,0.0	0.0970973	PLEC(5.951e-44, 0.726)	PLEC(5.951e-44, 0.726)	NA	NA	NA	NA	NA	NA	NA	No	NA	HPRC,HGSVC	No	NA	NA	NA	NA	NA	NA
chr8:143928664	chr8-143928664-allele1451125-457	INS	456	NA	0.018154311649016642,0.005763688760806916,0.0,0.0009940357852882703,0.0	0.0236523	PLEC(5.951e-44, 0.726)	PLEC(5.951e-44, 0.726)	NA	NA	NA	NA	NA	NA	NA	No	NA	HPRC,HGSVC,1KG-ONT	No	NA	NA	NA	NA	NA	NA
chr8:143928664	chr8-143928664-allele1451126-533	INS	532	NA	0.029500756429652043,0.004322766570605188,0.0,0.0,0.0	0.0475304	PLEC(5.951e-44, 0.726)	PLEC(5.951e-44, 0.726)	NA	NA	NA	NA	NA	NA	NA	No	NA	HPRC,HGSVC,1KG-ONT	No	NA	NA	NA	NA	NA	NA
chr8:143928664	chr8-143928664-allele1451131-837	INS	836	NA	0.0015128593040847202,0.001440922190201729,0.0,0.0,0.0	0.00077342	PLEC(5.951e-44, 0.726)	PLEC(5.951e-44, 0.726)	NA	NA	NA	NA	NA	NA	NA	No	NA	HPRC,HGSVC	No	NA	NA	NA	NA	NA	NA
chr8:143928664	chr8-143928664-allele1451134-381	INS	380	NA	0.025718608169440244,0.0,0.0,0.0,0.0	0.0471468	PLEC(5.951e-44, 0.726)	PLEC(5.951e-44, 0.726)	NA	NA	NA	NA	NA	NA	NA	No	NA	HPRC,HGSVC,1KG-ONT	No	NA	NA	NA	NA	NA	NA
chr8:143928664	chr8-143928664-allele1451140-305	INS	304	NA	0.0007564296520423601,0.0,0.0,0.0,0.0	0.000918741	PLEC(5.951e-44, 0.726)	PLEC(5.951e-44, 0.726)	NA	NA	NA	NA	NA	NA	NA	No	NA	HPRC,HGSVC,1KG-ONT	No	NA	NA	NA	NA	NA	NA
chr8:143928664	chr8-143928664-allele1451127-229	INS	228	NA	0.33434190620272314,0.018731988472622477,0.0,0.002982107355864811,0.0	0.467617	PLEC(5.951e-44, 0.726)	PLEC(5.951e-44, 0.726)	NA	NA	NA	NA	NA	NA	NA	No	NA	HPRC,HGSVC,1KG-ONT	No	NA	NA	NA	NA	NA	NA
chr8:143928664	chr8-143928664-allele1451152-229	INS	228	NA	0.0,0.001440922190201729,0.0,0.0,0.0	NA	PLEC(5.951e-44, 0.726)	PLEC(5.951e-44, 0.726)	NA	NA	NA	NA	NA	NA	NA	No	NA	HPRC,HGSVC,1KG-ONT	No	NA	NA	NA	NA	NA	NA
chr8:143928664	chr8-143928664-allele1451136-381	INS	380	NA	0.0037821482602118004,0.0,0.0,0.002982107355864811,0.0	0.00224623	PLEC(5.951e-44, 0.726)	PLEC(5.951e-44, 0.726)	NA	NA	NA	NA	NA	NA	NA	No	NA	HPRC,HGSVC,1KG-ONT	No	NA	NA	NA	NA	NA	NA
chr8:143928664	chr8-143928664-allele1451141-685	INS	684	NA	0.0015128593040847202,0.0,0.0,0.0,0.0	0.00234988	PLEC(5.951e-44, 0.726)	PLEC(5.951e-44, 0.726)	NA	NA	NA	NA	NA	NA	NA	No	NA	HPRC,HGSVC	No	NA	NA	NA	NA	NA	NA
chr8:143928664	chr8-143928664-allele1451137-153	INS	152	NA	0.01361573373676248,0.0,0.0,0.0,0.0	0.0249879	PLEC(5.951e-44, 0.726)	PLEC(5.951e-44, 0.726)	NA	NA	NA	NA	NA	NA	NA	No	NA	HPRC,HGSVC	No	NA	NA	NA	NA	NA	NA
chr8:143928664	chr8-143928664-allele1451129-380	INS	379	0.710523	0.036308623298033284,0.1786743515850144,0.09126984126984126,0.2773359840954274,0.24233128834355827	0.0938774	PLEC(5.951e-44, 0.726)	PLEC(5.951e-44, 0.726)	NA	NA	NA	NA	NA	NA	NA	No	NA	HPRC,HGSVC,1KG-ONT	No	NA	Corpus callosum central volume(PLEC, rs6984820, 2E-8, 0.567653584194241),Subcortical volume (MOSTest)(PLEC, rs6984820, 4E-8, 0.567653584194241),Left-hemisphere control network to right-hemisphere default mode network white-matter structural connectivity(PLEC, rs6558407, 2E-8, 0.5877110817973044),Left-hemisphere salience/ventral attention network to right-hemisphere dorsal attention network white-matter structural connectivity(PLEC, rs6558407, 3E-11, 0.5877110817973044),Left-hemisphere salience/ventral attention network to right-hemisphere somatomotor network white-matter structural connectivity(PLEC, rs6558407, 5E-12, 0.5877110817973044),DIABLO/PRKAR1A protein level ratio(PLEC, rs11777402, 5E-21, 0.5829610846365907),Platelet count(PLEC, rs11778026, 5E-43, 0.5882494593081268),platelet count (maximum, inv-norm transformed)(PLEC, rs35916068, 2E-47, 0.585428448214216),Bipolar I disorder(PLEC, rs6993953, 1E-10, 0.5907862103670675),Platelet count(PLEC, rs7017789, 1E-13, 0.5930700391903474),Right-hemisphere dorsal attention network to pallidum white-matter structural connectivity(PLEC, rs55984967, 1E-10, 0.5930700391903474),SSC-A on monocyte(PLEC, rs11136335, 2E-9, 0.5858393188465887),height (mean, inv-normal transformed)(PLEC, rs11782331, 6E-16, 0.5208741545014067),height (minimum, inv-normal transformed)(PLEC, rs11782331, 1E-16, 0.5208741545014067),platelet count (mean, inv-norm transformed)(PLEC, rs11782331, 4E-59, 0.5208741545014067),platelet count (minimum, inv-norm transformed)(PLEC, rs11782331, 4E-54, 0.5208741545014067),Apolipoprotein B levels(PLEC, rs55831924, 5E-17, 0.5221994460236371),LDL cholesterol(PLEC, rs55831924, 6E-10, 0.5221994460236371),mean corpuscular volume (MCV, mean, inv-norm transformed)(PLEC, rs55831924, 1E-12, 0.5221994460236371),mean platelet volume (MPV, maximum, inv-norm transformed)(PLEC, rs55831924, 3E-51, 0.5221994460236371),mean platelet volume (MPV, mean, inv-norm transformed)(PLEC, rs55831924, 1E-57, 0.5221994460236371),mean platelet volume (MPV, minimum, inv-norm transformed)(PLEC, rs55831924, 2E-23, 0.5221994460236371),mean platelet volume (MPV, minimum, inv-norm transformed)(PLEC, rs55831924, 6E-46, 0.5221994460236371),Sex hormone-binding globulin levels(PLEC, rs55831924, 2E-11, 0.5221994460236371),Sex hormone-binding globulin levels adjusted for BMI(PLEC, rs55831924, 4E-15, 0.5221994460236371),Total cholesterol levels(PLEC, rs55831924, 2E-8, 0.5221994460236371)	Abnormal auditory perception(3.79%, 0.84%, 4.66, [1.4;15.5], 0.017819),Acute deep vein thrombosis of lower limb(4.55%, 1.54%, 3.05, [1.11;8.4], 0.035958),Arthralgia of temporomandibular joint(5.30%, 1.96%, 2.81, [1.11;7.1], 0.032652),Atelectasis(10.61%, 5.17%, 2.18, [1.14;4.15], 0.026027),Biceps tendinitis(4.55%, 1.40%, 3.36, [1.2;9.41], 0.026592),Blood coagulation disorder(3.79%, 0.98%, 3.99, [1.25;12.76], 0.026792),Calculus of gallbladder with cholecystitis(3.79%, 0.84%, 4.66, [1.4;15.5], 0.017819),Headache disorder(4.55%, 1.54%, 3.05, [1.11;8.4], 0.035958),Hypersomnia(9.85%, 5.17%, 2.01, [1.04;3.88], 0.043987),Infectious disease(8.33%, 2.37%, 3.74, [1.71;8.18], 0.001737),Otitis media(10.61%, 5.17%, 2.18, [1.14;4.15], 0.026027),Pleurisy(5.30%, 1.12%, 4.96, [1.77;13.91], 0.004102),Pre-eclampsia(3.79%, 0.98%, 3.99, [1.25;12.76], 0.026792),Root caries(3.79%, 0.70%, 5.6, [1.6;19.62], 0.011088),Streptococcal sore throat(8.33%, 3.63%, 2.41, [1.16;5.01], 0.032866),Cervicitis and endocervicitis(8.91%, 2.73%, 3.49, [1.47;8.29], 0.006779),Uterine leiomyoma(9.90%, 19.30%, 0.46, [0.23;0.92], 0.022703)	NA	NA	NA
chr8:143928664	chr8-143928664-allele1451144-533	INS	532	NA	0.0030257186081694403,0.0,0.0,0.0,0.0	0.00520636	PLEC(5.951e-44, 0.726)	PLEC(5.951e-44, 0.726)	NA	NA	NA	NA	NA	NA	NA	No	NA	HPRC,HGSVC,1KG-ONT	No	NA	NA	NA	NA	NA	NA
chr8:143928664	chr8-143928664-allele1451138-305	INS	304	NA	0.009077155824508321,0.0,0.0,0.0,0.0	0.0164709	PLEC(5.951e-44, 0.726)	PLEC(5.951e-44, 0.726)	NA	NA	NA	NA	NA	NA	NA	No	NA	HPRC,HGSVC,1KG-ONT	No	NA	NA	NA	NA	NA	NA
chr8:143928664	chr8-143928664-allele1451122-685	INS	684	NA	0.049167927382753406,0.007204610951008645,0.0,0.0009940357852882703,0.0	0.0765727	PLEC(5.951e-44, 0.726)	PLEC(5.951e-44, 0.726)	NA	NA	NA	NA	NA	NA	NA	No	NA	HPRC,HGSVC	No	NA	NA	NA	NA	NA	NA
chr8:143928664	chr8-143928664-allele1451149-381	INS	380	NA	0.0015128593040847202,0.0,0.0,0.0,0.0	0.00234988	PLEC(5.951e-44, 0.726)	PLEC(5.951e-44, 0.726)	NA	NA	NA	NA	NA	NA	NA	No	NA	HPRC,HGSVC,1KG-ONT	No	NA	NA	NA	NA	NA	NA
chr8:143928675	chr8-143928675-allele1451154-229	INS	228	NA	0.024962178517397883,0.002881844380403458,0.0,0.0,0.0	0.0413864	PLEC(5.951e-44, 0.726)	PLEC(5.951e-44, 0.726)	NA	NA	NA	NA	NA	NA	NA	No	NA	HPRC,HGSVC,1KG-ONT	No	NA	NA	NA	NA	NA	NA
chr8:143931280	chr8-143931280-allele1451173-1	DEL	113	0.978143	0.06278366111951589,0.2881844380403458,0.14285714285714285,0.40656063618290256,0.33640081799591004	0.136217	PLEC(5.951e-44, 0.726)	PLEC(5.951e-44, 0.726)	NA	NA	NA	NA	NA	NA	NA	No	NA	HPRC,HGSVC,1KG-ONT	Yes	ENSG00000178209.16(3.6676423217020655e-09)	Multiple sclerosis(EPPK1 - PLEC, rs3923387, 2E-8, 0.7123077677421146),Neutrophil forward scatter(EPPK1 - PLEC, rs6990361, 3E-11, 0.7026427794303427),Corpus callosum central volume(PLEC, rs6984820, 2E-8, 0.8172248673819754),Subcortical volume (MOSTest)(PLEC, rs6984820, 4E-8, 0.8172248673819754),Left-hemisphere control network to right-hemisphere default mode network white-matter structural connectivity(PLEC, rs6558407, 2E-8, 0.8577980820984581),Left-hemisphere salience/ventral attention network to right-hemisphere dorsal attention network white-matter structural connectivity(PLEC, rs6558407, 3E-11, 0.8577980820984581),Left-hemisphere salience/ventral attention network to right-hemisphere somatomotor network white-matter structural connectivity(PLEC, rs6558407, 5E-12, 0.8577980820984581),DIABLO/PRKAR1A protein level ratio(PLEC, rs11777402, 5E-21, 0.8558528820421807),Platelet count(PLEC, rs11778026, 5E-43, 0.8585505223022798),platelet count (maximum, inv-norm transformed)(PLEC, rs35916068, 2E-47, 0.8536253734324246),Bipolar I disorder(PLEC, rs6993953, 1E-10, 0.8582496787325462),Platelet count(PLEC, rs7017789, 1E-13, 0.862450240447676),Right-hemisphere dorsal attention network to pallidum white-matter structural connectivity(PLEC, rs55984967, 1E-10, 0.862450240447676),SSC-A on monocyte(PLEC, rs11136335, 2E-9, 0.8458195377446872),mean platelet volume (MPV, mean, inv-norm transformed)(PLEC, rs6989119, 2E-26, 0.9670147959893608),What is your height? (cm, inv-normal transformed)(PLEC, rs6989119, 2E-13, 0.9670147959893608),height (mean, inv-normal transformed)(PLEC, rs11782331, 6E-16, 0.9426249559381389),height (minimum, inv-normal transformed)(PLEC, rs11782331, 1E-16, 0.9426249559381389),platelet count (mean, inv-norm transformed)(PLEC, rs11782331, 4E-59, 0.9426249559381389),platelet count (minimum, inv-norm transformed)(PLEC, rs11782331, 4E-54, 0.9426249559381389),Height(PLEC, rs11783772, 2E-8, 0.9853505953141115),Height(PLEC, rs11783772, 8E-52, 0.9853505953141115),Left-hemisphere dorsal attention network to right-hemisphere default mode network white-matter structural connectivity(PLEC, rs6993938, 3E-8, 0.9833707737162078),Left-hemisphere dorsal attention network to right-hemisphere salience/ventral attention network white-matter structural connectivity(PLEC, rs6993938, 3E-9, 0.9833707737162078),Left-hemisphere salience/ventral attention network to right-hemisphere salience/ventral attention network white-matter structural connectivity(PLEC, rs6993938, 5E-9, 0.9833707737162078),Left-hemisphere somatomotor network to right-hemisphere dorsal attention network white-matter structural connectivity(PLEC, rs6993938, 4E-9, 0.9833707737162078),Left-hemisphere somatomotor network to right-hemisphere salience/ventral attention network white-matter structural connectivity(PLEC, rs6993938, 9E-9, 0.9833707737162078),Left-hemisphere somatomotor network to right-hemisphere somatomotor network white-matter structural connectivity(PLEC, rs6993938, 2E-9, 0.9833707737162078),Left-hemisphere visual network to right-hemisphere visual network white-matter structural connectivity(PLEC, rs6993938, 2E-8, 0.9833707737162078),Height(PLEC, rs11784501, 4E-36, 0.8923561527333693),Hip shape mode 7(PLEC, rs11784501, 2E-11, 0.8923561527333693),Left-hemisphere default mode network to right-hemisphere dorsal attention network white-matter structural connectivity(PLEC, rs11784501, 6E-10, 0.8923561527333693),Platelet forward scatter(PLEC, rs11784501, 2E-11, 0.8923561527333693),Height (maximum, inv-normal transformed)(PLEC, rs11136339, 5E-15, 0.9366453258730905),Left-hemisphere control network to right-hemisphere dorsal attention network white-matter structural connectivity(PLEC, rs4073082, 2E-10, 0.9728313861194219),Left-hemisphere dorsal attention network to right-hemisphere dorsal attention network white-matter structural connectivity(PLEC, rs4073082, 3E-11, 0.9728313861194219),Height(PLEC, rs112979447, 5E-49, 0.9853556566661104),Platelet side scatter(PLEC, rs12543539, 2E-12, 0.904211706509764),Fibrinogen(PLEC, rs7464572, 1E-9, 0.956566341794051),Fibrinogen levels(PLEC, rs7464572, 2E-9, 0.956566341794051),Apolipoprotein B levels(PLEC, rs55831924, 5E-17, 0.8145189286363661),LDL cholesterol(PLEC, rs55831924, 6E-10, 0.8145189286363661),mean corpuscular volume (MCV, mean, inv-norm transformed)(PLEC, rs55831924, 1E-12, 0.8145189286363661),mean platelet volume (MPV, maximum, inv-norm transformed)(PLEC, rs55831924, 3E-51, 0.8145189286363661),mean platelet volume (MPV, mean, inv-norm transformed)(PLEC, rs55831924, 1E-57, 0.8145189286363661),mean platelet volume (MPV, minimum, inv-norm transformed)(PLEC, rs55831924, 2E-23, 0.8145189286363661),mean platelet volume (MPV, minimum, inv-norm transformed)(PLEC, rs55831924, 6E-46, 0.8145189286363661),Sex hormone-binding globulin levels(PLEC, rs55831924, 2E-11, 0.8145189286363661),Sex hormone-binding globulin levels adjusted for BMI(PLEC, rs55831924, 4E-15, 0.8145189286363661),Total cholesterol levels(PLEC, rs55831924, 2E-8, 0.8145189286363661),Fibrinogen levels(PLEC, rs11780978, 6E-10, 0.7553536289853833),Osteoarthritis of the hip (hospital diagnosed)(PLEC, rs11780978, 2E-9, 0.7553536289853833),Sex hormone-binding globulin levels(PLEC, rs11780978, 1E-10, 0.7553536289853833),Sex hormone-binding globulin levels(PLEC, rs11780978, 1E-10, 0.7553536289853833),Sex hormone-binding globulin levels adjusted for BMI(PLEC, rs11780978, 3E-13, 0.7553536289853833),Fibrinogen levels or factor VII levels or factor XI levels or tissue plasminogen activator levels (pleiotropy)(PLEC, rs7010330, 5E-10, 0.5545880086410818),Fibrinogen levels or factor VII levels (pleiotropy)(PLEC, rs7010330, 5E-10, 0.5545880086410818),Fibrinogen levels or plasminogen activator inhibitor 1 levels (pleiotropy)(PLEC, rs7010330, 5E-10, 0.5545880086410818),Fibrinogen levels or tissue plasminogen activator levels (pleiotropy)(PLEC, rs7010330, 5E-10, 0.5545880086410818),Ischemic stroke or fibrinogen levels (pleiotropy)(PLEC, rs7010330, 4E-10, 0.5545880086410818),Height(PLEC, rs11783655, 1E-9, 0.7305260189399689),Low density lipoprotein cholesterol levels(PLEC, rs11781667, 4E-18, 0.5299431150552475),Total cholesterol levels(PLEC, rs11781667, 1E-9, 0.5299431150552475),Total cholesterol levels(PLEC, rs11781667, 8E-45, 0.5299431150552475),LDL cholesterol(PARP10, rs11784833, 2E-10, 0.5907208093162256),Low density lipoprotein cholesterol levels(PARP10, rs11784833, 2E-8, 0.5907208093162256),Mean corpuscular hemoglobin(PARP10, rs11784833, 4E-13, 0.5907208093162256),Red cell distribution width(PARP10, rs11784833, 1E-22, 0.5907208093162256),Red cell distribution width(PARP10, rs11784833, 1E-26, 0.5907208093162256),Red cell distribution width(PARP10, rs11784833, 7E-9, 0.5907208093162256)	Autonomic neuropathy due to type 2 diabetes mellitus(2.81%, 0.75%, 3.84, [1.1;13.43], 0.038852),Diverticulitis of large intestine(2.81%, 0.75%, 3.84, [1.1;13.43], 0.038852),Gallstone(6.18%, 2.84%, 2.26, [1.05;4.83], 0.039889),Hemorrhage of rectum and anus(10.67%, 5.97%, 1.88, [1.06;3.34], 0.044948),Hyperparathyroidism(0.56%, 3.58%, 0.15, [0.02;1.13], 0.042035),Knee joint effusion(3.93%, 8.66%, 0.43, [0.19;0.96], 0.038458),Lumbago with sciatica(3.37%, 9.10%, 0.35, [0.15;0.82], 0.011542),Myopia(15.17%, 9.25%, 1.75, [1.08;2.85], 0.027402),Nuclear senile cataract(13.48%, 7.76%, 1.85, [1.11;3.1], 0.025755),Obstructive sleep apnea syndrome(14.61%, 21.34%, 0.63, [0.4;0.99], 0.045469),Threatened miscarriage(3.37%, 1.04%, 3.3, [1.1;9.96], 0.036262),Upper respiratory tract infection caused by Influenza virus(1.69%, 5.52%, 0.29, [0.09;0.96], 0.028829),Vitreous degeneration(5.62%, 1.64%, 3.57, [1.49;8.54], 0.005286),Hypertrophy of uterus(6.77%, 1.87%, 3.81, [1.48;9.79], 0.006608),Secondary erectile dysfunction(4.55%, 17.24%, 0.23, [0.05;1.0], 0.03271)	NA	NA	NA
chr8:143931282	chr8-143931282-allele1451174-114	INS	113	NA	0.1422087745839637,0.011527377521613832,0.0,0.0009940357852882703,0.0	0.2228	PLEC(5.951e-44, 0.726)	PLEC(5.951e-44, 0.726)	NA	NA	NA	NA	NA	NA	NA	No	NA	HPRC,HGSVC,1KG-ONT	No	NA	NA	NA	NA	NA	NA
chr8:143931468	chr8-143931468-allele1451177-115	INS	114	NA	0.0,0.0,0.0,0.0,0.0010224948875255625	NA	PLEC(5.951e-44, 0.726)	PLEC(5.951e-44, 0.726)	NA	NA	NA	NA	NA	NA	NA	No	NA	HPRC,HGSVC,1KG-ONT	No	NA	NA	NA	NA	NA	NA
chr8:143942330	chr8-143942330-allele1451270-1	DEL	71	NA	0.0,0.0,0.001984126984126984,0.0,0.002044989775051125	0.000224143	PLEC(5.951e-44, 0.726)	PLEC(5.951e-44, 0.726)	NA	NA	PLEC(5.951e-44, 0.726)	PLEC(5.951e-44, 0.726)	NA	NA	enhancer	No	NA	HPRC,HGSVC	No	NA	NA	NA	NA	NA	NA
chr8:143945022	chr8-143945022-allele1451281-51	INS	50	NA	0.01739788199697428,0.002881844380403458,0.0,0.0,0.0	0.0275374	PLEC(5.951e-44, 0.726)	PLEC(5.951e-44, 0.726)	NA	NA	NA	NA	NA	NA	promoter	No	NA	HGSVC,1KG-ONT	Yes	NA	NA	NA	NA	NA	NA
chr8:143966622	chr8-143966622-allele1451465-82	INS	81	NA	0.012859304084720122,0.001440922190201729,0.0,0.0,0.0	0.0212767	PLEC(5.951e-44, 0.726)	PLEC(5.951e-44, 0.726)	NA	NA	NA	NA	NA	NA	enhancer	No	NA	1KG-ONT	Yes	NA	NA	NA	NA	NA	NA
chr8:143981307	chr8-143981307-allele1451581-78	INS	77	NA	0.015128593040847202,0.001440922190201729,0.0,0.0,0.0	0.0254721	PARP10(3.3075e-14, 0.91)	NA	NA	NA	NA	NA	NA	NA	NA	No	NA	HPRC,HGSVC,1KG-ONT	No	NA	NA	NA	NA	NA	NA
chr8:143981307	chr8-143981307-allele1451584-118	INS	117	NA	0.0,0.0,0.0,0.003976143141153081,0.0	0.000224143	PARP10(3.3075e-14, 0.91)	NA	NA	NA	NA	NA	NA	NA	NA	No	NA	HPRC,HGSVC	No	NA	NA	NA	NA	NA	NA
chr8:143981315	chr8-143981315-allele1451594-78	INS	77	NA	0.0015128593040847202,0.0,0.0,0.0,0.0	0.00234988	PARP10(3.3075e-14, 0.91)	NA	NA	NA	NA	NA	NA	NA	NA	No	NA	HPRC,HGSVC,1KG-ONT	No	NA	NA	NA	NA	NA	NA
chr8:143981315	chr8-143981315-allele1451607-275	INS	274	NA	0.0007564296520423601,0.0,0.0,0.0,0.0	0.000918741	PARP10(3.3075e-14, 0.91)	NA	NA	NA	NA	NA	NA	NA	NA	No	NA	HPRC,HGSVC,1KG-ONT	No	NA	NA	NA	NA	NA	NA
chr8:143981315	chr8-143981315-allele1451598-315	INS	314	NA	0.00529500756429652,0.0345821325648415,0.012896825396825396,0.0536779324055666,0.049079754601226995	0.0177127	PARP10(3.3075e-14, 0.91)	NA	NA	NA	NA	NA	NA	NA	NA	No	NA	HPRC,HGSVC,1KG-ONT	No	NA	NA	NA	NA	NA	NA
chr8:143981315	chr8-143981315-allele1451596-278	INS	277	NA	0.0007564296520423601,0.0,0.0,0.0,0.0	0.000918741	PARP10(3.3075e-14, 0.91)	NA	NA	NA	NA	NA	NA	NA	NA	No	NA	HPRC,HGSVC,1KG-ONT	No	NA	NA	NA	NA	NA	NA
chr8:143981315	chr8-143981315-allele1451597-198	INS	197	NA	0.0,0.010086455331412104,0.0,0.003976143141153081,0.003067484662576687	0.00192551	PARP10(3.3075e-14, 0.91)	NA	NA	NA	NA	NA	NA	NA	NA	No	NA	HPRC,HGSVC,1KG-ONT	No	NA	NA	NA	NA	NA	NA
chr8:143981315	chr8-143981315-allele1451592-318	INS	317	NA	0.0264750378214826,0.002881844380403458,0.0,0.0,0.0	0.0440988	PARP10(3.3075e-14, 0.91)	NA	NA	NA	NA	NA	NA	NA	NA	No	NA	HPRC,HGSVC,1KG-ONT	No	NA	NA	NA	NA	NA	NA
chr8:143981315	chr8-143981315-allele1451601-238	INS	237	NA	0.0007564296520423601,0.0,0.0,0.0,0.0	0.000918741	PARP10(3.3075e-14, 0.91)	NA	NA	NA	NA	NA	NA	NA	NA	No	NA	HPRC,HGSVC,1KG-ONT	No	NA	NA	NA	NA	NA	NA
chr8:143981315	chr8-143981315-allele1451593-158	INS	157	NA	0.04236006051437216,0.0,0.0,0.0,0.0	0.0768257	PARP10(3.3075e-14, 0.91)	NA	NA	NA	NA	NA	NA	NA	NA	No	NA	HPRC,HGSVC	No	NA	NA	NA	NA	NA	NA
chr8:143981315	chr8-143981315-allele1451595-238	INS	237	NA	0.0015128593040847202,0.002881844380403458,0.0,0.0,0.0	7.61513e-05	PARP10(3.3075e-14, 0.91)	NA	NA	NA	NA	NA	NA	NA	NA	No	NA	HPRC,HGSVC,1KG-ONT	No	NA	NA	NA	NA	NA	NA
chr8:143981315	chr8-143981315-allele1451619-201	INS	200	NA	0.0007564296520423601,0.0,0.0,0.0,0.0	0.000918741	PARP10(3.3075e-14, 0.91)	NA	NA	NA	NA	NA	NA	NA	NA	No	NA	HPRC,HGSVC,1KG-ONT	No	NA	NA	NA	NA	NA	NA
chr8:143981315	chr8-143981315-allele1451603-989	INS	988	NA	0.0015128593040847202,0.0,0.0,0.0,0.0	0.00234988	PARP10(3.3075e-14, 0.91)	NA	NA	NA	NA	NA	NA	NA	NA	No	NA	HPRC,HGSVC	No	NA	NA	NA	NA	NA	NA
chr8:143981349	chr8-143981349-allele1451624-78	INS	77	NA	0.0030257186081694403,0.002881844380403458,0.007936507936507936,0.011928429423459244,0.02556237218813906	0.00413227	PARP10(3.3075e-14, 0.91)	NA	NA	NA	NA	NA	NA	NA	NA	No	NA	HPRC,HGSVC,1KG-ONT	Yes	NA	NA	NA	NA	NA	NA
chr8:143981349	chr8-143981349-allele1451636-1383	INS	1382	NA	0.0,0.011527377521613832,0.0,0.0,0.0	0.000834484	PARP10(3.3075e-14, 0.91)	NA	NA	NA	NA	NA	NA	NA	NA	No	NA	HPRC,HGSVC,1KG-ONT	No	NA	NA	NA	NA	NA	NA
chr8:143981349	chr8-143981349-allele1451631-478	INS	477	NA	0.0015128593040847202,0.0,0.001984126984126984,0.0,0.0	7.61513e-05	PARP10(3.3075e-14, 0.91)	NA	NA	NA	NA	NA	NA	NA	NA	No	NA	HPRC,HGSVC	Yes	NA	NA	NA	NA	NA	NA
chr8:143981349	chr8-143981349-allele1451626-78	INS	77	NA	0.01361573373676248,0.001440922190201729,0.0,0.0,0.0	0.0226766	PARP10(3.3075e-14, 0.91)	NA	NA	NA	NA	NA	NA	NA	NA	No	NA	HPRC,HGSVC,1KG-ONT	Yes	NA	NA	NA	NA	NA	NA
chr8:143981349	chr8-143981349-allele1451628-275	INS	274	NA	0.0,0.0,0.0,0.0009940357852882703,0.0010224948875255625	NA	PARP10(3.3075e-14, 0.91)	NA	NA	NA	NA	NA	NA	NA	NA	No	NA	HPRC,HGSVC,1KG-ONT	Yes	NA	NA	NA	NA	NA	NA
chr8:143981349	chr8-143981349-allele1451627-121	INS	120	NA	0.0030257186081694403,0.001440922190201729,0.0,0.0,0.0	0.00328379	PARP10(3.3075e-14, 0.91)	NA	NA	NA	NA	NA	NA	NA	NA	No	NA	HPRC,HGSVC	Yes	NA	NA	NA	NA	NA	NA
chr8:143981349	chr8-143981349-allele1451633-1608	INS	1607	NA	0.0007564296520423601,0.0,0.0,0.0,0.0	0.000918741	PARP10(3.3075e-14, 0.91)	NA	NA	NA	NA	NA	NA	NA	NA	No	NA	HPRC,HGSVC,1KG-ONT	No	NA	NA	NA	NA	NA	NA
chr8:143981355	chr8-143981355-allele1451649-118	INS	117	NA	0.0015128593040847202,0.0,0.0,0.0,0.0	0.00234988	PARP10(3.3075e-14, 0.91)	NA	NA	NA	NA	NA	NA	NA	NA	No	NA	HPRC,HGSVC	Yes	NA	NA	NA	NA	NA	NA
chr8:143981355	chr8-143981355-allele1451647-121	INS	120	NA	0.0022692889561270802,0.0,0.0,0.0,0.0	0.00377908	PARP10(3.3075e-14, 0.91)	NA	NA	NA	NA	NA	NA	NA	NA	No	NA	HPRC,HGSVC	Yes	NA	NA	NA	NA	NA	NA
chr8:143981355	chr8-143981355-allele1451641-78	INS	77	NA	0.0007564296520423601,0.004322766570605188,0.000992063492063492,0.011928429423459244,0.006134969325153374	0.0024563	PARP10(3.3075e-14, 0.91)	NA	NA	NA	NA	NA	NA	NA	NA	No	NA	HPRC,HGSVC,1KG-ONT	Yes	NA	NA	NA	NA	NA	NA
chr8:143981395	chr8-143981395-allele1451665-198	INS	197	NA	0.0007564296520423601,0.0,0.0,0.0,0.0	0.000918741	PARP10(3.3075e-14, 0.91)	NA	NA	NA	NA	NA	NA	NA	NA	No	NA	HPRC,HGSVC,1KG-ONT	Yes	NA	NA	NA	NA	NA	NA
chr8:143981429	chr8-143981429-allele1451672-161	INS	160	NA	0.0007564296520423601,0.0,0.0,0.0,0.0	0.000918741	PARP10(3.3075e-14, 0.91)	NA	NA	NA	NA	NA	NA	NA	NA	No	NA	HPRC,HGSVC	Yes	NA	NA	NA	NA	NA	NA
chr8:143981435	chr8-143981435-allele1451678-112	INS	111	NA	0.0007564296520423601,0.001440922190201729,0.018849206349206348,0.0,0.002044989775051125	0.0024563	PARP10(3.3075e-14, 0.91)	NA	NA	NA	NA	NA	NA	NA	NA	No	NA	HPRC,HGSVC	Yes	NA	NA	NA	NA	NA	NA
chr8:143981469	chr8-143981469-allele1451695-432	INS	431	NA	0.0015128593040847202,0.0,0.0,0.0,0.0	0.00234988	PARP10(3.3075e-14, 0.91)	NA	NA	NA	NA	NA	NA	NA	NA	No	NA	HPRC,HGSVC,1KG-ONT	Yes	NA	NA	NA	NA	NA	NA
chr8:143981469	chr8-143981469-allele1451691-78	INS	77	NA	0.0,0.0,0.0,0.002982107355864811,0.0	3.94758e-05	PARP10(3.3075e-14, 0.91)	NA	NA	NA	NA	NA	NA	NA	NA	No	NA	HPRC,HGSVC,1KG-ONT	Yes	NA	NA	NA	NA	NA	NA
chr8:143981506	chr8-143981506-allele1451703-84	INS	83	NA	0.006051437216338881,0.001440922190201729,0.0,0.0,0.0	0.00875367	PARP10(3.3075e-14, 0.91)	NA	NA	NA	NA	NA	NA	NA	NA	No	NA	HPRC,HGSVC,1KG-ONT	Yes	NA	NA	NA	NA	NA	NA
chr8:143981592	chr8-143981592-allele1451731-118	INS	117	NA	0.0,0.002881844380403458,0.000992063492063492,0.0009940357852882703,0.005112474437627812	0.00114796	PARP10(3.3075e-14, 0.91)	NA	NA	NA	NA	NA	NA	NA	NA	No	NA	HPRC,HGSVC	No	NA	NA	NA	NA	NA	NA
chr8:143981632	chr8-143981632-allele1451741-178	INS	177	NA	0.0015128593040847202,0.0,0.001984126984126984,0.0,0.0	7.61513e-05	PARP10(3.3075e-14, 0.91)	NA	NA	NA	NA	NA	NA	NA	NA	No	NA	HPRC,HGSVC	No	NA	NA	NA	NA	NA	NA
chr8:143981632	chr8-143981632-allele1451743-555	INS	554	NA	0.012859304084720122,0.0,0.0,0.0,0.0	0.0235277	PARP10(3.3075e-14, 0.91)	NA	NA	NA	NA	NA	NA	NA	NA	No	NA	HPRC,HGSVC,1KG-ONT	No	NA	NA	NA	NA	NA	NA
chr8:143981632	chr8-143981632-allele1451747-78	INS	77	NA	0.0030257186081694403,0.0,0.0,0.0,0.0	0.00520636	PARP10(3.3075e-14, 0.91)	NA	NA	NA	NA	NA	NA	NA	NA	No	NA	HPRC,HGSVC,1KG-ONT	No	NA	NA	NA	NA	NA	NA
chr8:143981632	chr8-143981632-allele1451746-118	INS	117	NA	0.0030257186081694403,0.0,0.0,0.0,0.0	0.00520636	PARP10(3.3075e-14, 0.91)	NA	NA	NA	NA	NA	NA	NA	NA	No	NA	HPRC,HGSVC	No	NA	NA	NA	NA	NA	NA
chr8:143981666	chr8-143981666-allele1451757-318	INS	317	NA	0.0015128593040847202,0.0,0.0,0.0,0.0	0.00234988	PARP10(3.3075e-14, 0.91)	NA	NA	NA	NA	NA	NA	NA	NA	No	NA	HPRC,HGSVC,1KG-ONT	No	NA	NA	NA	NA	NA	NA
chr8:143981672	chr8-143981672-allele1451764-152	INS	151	NA	0.0,0.0,0.0,0.0,0.014314928425357873	0.00199905	PARP10(3.3075e-14, 0.91)	NA	NA	NA	NA	NA	NA	NA	NA	No	NA	HPRC,HGSVC	No	NA	NA	NA	NA	NA	NA
chr8:143981712	chr8-143981712-allele1451776-178	INS	177	NA	0.0045385779122541605,0.001440922190201729,0.0,0.0,0.0	0.00598883	PARP10(3.3075e-14, 0.91)	NA	NA	NA	NA	NA	NA	NA	NA	No	NA	HPRC,HGSVC	No	NA	NA	NA	NA	NA	NA
chr8:143981712	chr8-143981712-allele1451775-68	INS	67	NA	0.0015128593040847202,0.0,0.0,0.0009940357852882703,0.0	0.00077342	PARP10(3.3075e-14, 0.91)	NA	NA	NA	NA	NA	NA	NA	NA	No	NA	HPRC,HGSVC,1KG-ONT	No	NA	NA	NA	NA	NA	NA
chr8:143981741	chr8-143981741-allele1451778-343	INS	342	NA	0.0015128593040847202,0.0,0.0,0.0,0.0	0.00234988	PARP10(3.3075e-14, 0.91)	NA	NA	NA	NA	NA	NA	NA	NA	No	NA	HPRC,HGSVC,1KG-ONT	No	NA	NA	NA	NA	NA	NA
chr8:143981746	chr8-143981746-allele1451783-355	INS	354	NA	0.01739788199697428,0.08357348703170028,0.0625,0.14015904572564614,0.1032719836400818	0.04436	PARP10(3.3075e-14, 0.91)	NA	NA	NA	NA	NA	NA	NA	NA	No	NA	HPRC,HGSVC,1KG-ONT	No	NA	NA	NA	NA	NA	NA
chr8:143981812	chr8-143981812-allele1451806-265	INS	264	NA	0.036308623298033284,0.002881844380403458,0.0,0.0,0.0	0.0616891	PARP10(3.3075e-14, 0.91)	NA	NA	NA	NA	NA	NA	NA	NA	No	NA	HPRC,HGSVC,1KG-ONT	No	NA	NA	NA	NA	NA	NA
chr8:143981820	chr8-143981820-allele1451808-306	INS	305	NA	0.0007564296520423601,0.0,0.0,0.0,0.0	0.000918741	PARP10(3.3075e-14, 0.91)	NA	NA	NA	NA	NA	NA	NA	NA	No	NA	HPRC,HGSVC,1KG-ONT	No	NA	NA	NA	NA	NA	NA
chr8:143981821	chr8-143981821-allele1451811-343	INS	342	NA	0.0,0.0,0.0,0.0,0.0010224948875255625	NA	PARP10(3.3075e-14, 0.91)	NA	NA	NA	NA	NA	NA	NA	NA	No	NA	HPRC,HGSVC,1KG-ONT	No	NA	NA	NA	NA	NA	NA
chr8:143981843	chr8-143981843-allele1451816-401	INS	400	NA	0.037821482602118005,0.002881844380403458,0.0,0.0,0.0	0.0644435	PARP10(3.3075e-14, 0.91)	NA	NA	NA	NA	NA	NA	NA	NA	No	NA	HPRC,HGSVC	No	NA	NA	NA	NA	NA	NA
chr8:143981860	chr8-143981860-allele1451819-450	INS	449	NA	0.0,0.0,0.054563492063492064,0.0,0.0	0.0096662	PARP10(3.3075e-14, 0.91)	NA	NA	NA	NA	NA	NA	NA	NA	No	NA	HPRC,HGSVC,1KG-ONT	No	NA	NA	NA	NA	NA	NA
chr8:143981860	chr8-143981860-allele1451818-306	INS	305	NA	0.0007564296520423601,0.0,0.0,0.0,0.0	0.000918741	PARP10(3.3075e-14, 0.91)	NA	NA	NA	NA	NA	NA	NA	NA	No	NA	HPRC,HGSVC,1KG-ONT	No	NA	NA	NA	NA	NA	NA
chr8:143981860	chr8-143981860-allele1451821-560	INS	559	NA	0.029500756429652043,0.040345821325648415,0.03273809523809524,0.013916500994035786,0.02556237218813906	NA	PARP10(3.3075e-14, 0.91)	NA	NA	NA	NA	NA	NA	NA	NA	No	NA	HPRC,HGSVC,1KG-ONT	No	NA	NA	NA	NA	NA	NA
chr8:143981860	chr8-143981860-allele1451820-416	INS	415	NA	0.0,0.0,0.0,0.002982107355864811,0.0	3.94758e-05	PARP10(3.3075e-14, 0.91)	NA	NA	NA	NA	NA	NA	NA	NA	No	NA	HPRC,HGSVC,1KG-ONT	No	NA	NA	NA	NA	NA	NA
chr8:143981861	chr8-143981861-allele1451823-597	INS	596	NA	0.0007564296520423601,0.001440922190201729,0.0,0.0,0.0	NA	PARP10(3.3075e-14, 0.91)	NA	NA	NA	NA	NA	NA	NA	NA	No	NA	HPRC,HGSVC,1KG-ONT	No	NA	NA	NA	NA	NA	NA
chr8:143981861	chr8-143981861-allele1451826-105	INS	104	NA	0.0,0.0,0.0,0.0009940357852882703,0.0010224948875255625	NA	PARP10(3.3075e-14, 0.91)	NA	NA	NA	NA	NA	NA	NA	NA	No	NA	HPRC,HGSVC	No	NA	NA	NA	NA	NA	NA
chr8:143981908	chr8-143981908-allele1451837-59	INS	58	NA	0.0113464447806354,0.0,0.0,0.0,0.0	0.0207802	PARP10(3.3075e-14, 0.91)	NA	NA	NA	NA	NA	NA	NA	NA	No	NA	HGSVC	Yes	NA	NA	NA	NA	NA	NA
chr8:143981912	chr8-143981912-allele1451838-475	INS	474	NA	0.01361573373676248,0.040345821325648415,0.06944444444444445,0.061630218687872766,0.03067484662576687	0.0173346	PARP10(3.3075e-14, 0.91)	NA	NA	NA	NA	NA	NA	NA	NA	No	NA	HPRC,HGSVC,1KG-ONT	No	NA	NA	NA	NA	NA	NA
chr8:143981912	chr8-143981912-allele1451849-93	INS	92	NA	0.0007564296520423601,0.0,0.0,0.0,0.0	0.000918741	PARP10(3.3075e-14, 0.91)	NA	NA	NA	NA	NA	NA	NA	NA	No	NA	HPRC,HGSVC	No	NA	NA	NA	NA	NA	NA
chr8:143981912	chr8-143981912-allele1451845-712	INS	711	NA	0.006051437216338881,0.001440922190201729,0.0,0.0,0.0	0.00875367	PARP10(3.3075e-14, 0.91)	NA	NA	NA	NA	NA	NA	NA	NA	No	NA	HPRC,HGSVC,1KG-ONT	No	NA	NA	NA	NA	NA	NA
chr8:143981912	chr8-143981912-allele1451840-512	INS	511	NA	0.05370650529500756,0.03602305475504323,0.0,0.03578528827037773,0.0	0.0258919	PARP10(3.3075e-14, 0.91)	NA	NA	NA	NA	NA	NA	NA	NA	No	NA	HPRC,HGSVC,1KG-ONT	No	NA	NA	NA	NA	NA	NA
chr8:143981912	chr8-143981912-allele1451843-235	INS	234	NA	0.029500756429652043,0.0,0.0,0.0,0.0	0.0539502	PARP10(3.3075e-14, 0.91)	NA	NA	NA	NA	NA	NA	NA	NA	No	NA	HPRC,HGSVC,1KG-ONT	No	NA	NA	NA	NA	NA	NA
chr8:143981912	chr8-143981912-allele1451841-622	INS	621	NA	0.04462934947049924,0.010086455331412104,0.04265873015873016,0.013916500994035786,0.009202453987730062	0.0113732	PARP10(3.3075e-14, 0.91)	NA	NA	NA	NA	NA	NA	NA	NA	No	NA	HPRC,HGSVC,1KG-ONT	No	NA	NA	NA	NA	NA	NA
chr8:143981912	chr8-143981912-allele1451844-585	INS	584	NA	0.0,0.001440922190201729,0.03968253968253968,0.004970178926441352,0.0081799591002045	0.00930764	PARP10(3.3075e-14, 0.91)	NA	NA	NA	NA	NA	NA	NA	NA	No	NA	HPRC,HGSVC,1KG-ONT	No	NA	NA	NA	NA	NA	NA
chr8:143981914	chr8-143981914-allele1451850-986	INS	985	NA	0.07337367624810892,0.011527377521613832,0.005952380952380952,0.033797216699801194,0.0541922290388548	0.0268125	PARP10(3.3075e-14, 0.91)	NA	NA	NA	NA	NA	NA	NA	NA	No	NA	HPRC,HGSVC	No	NA	NA	NA	NA	NA	NA
chr8:143981916	chr8-143981916-allele1451875-672	INS	671	NA	0.0007564296520423601,0.002881844380403458,0.001984126984126984,0.006958250497017893,0.003067484662576687	0.00103615	PARP10(3.3075e-14, 0.91)	NA	NA	NA	NA	NA	NA	NA	NA	No	NA	HPRC,HGSVC,1KG-ONT	No	NA	NA	NA	NA	NA	NA
chr8:143981916	chr8-143981916-allele1451870-1063	INS	1062	NA	0.0037821482602118004,0.005763688760806916,0.0,0.003976143141153081,0.009202453987730062	NA	PARP10(3.3075e-14, 0.91)	NA	NA	NA	NA	NA	NA	NA	NA	No	NA	HPRC	No	NA	NA	NA	NA	NA	NA
chr8:143981916	chr8-143981916-allele1451854-742	INS	741	NA	0.0015128593040847202,0.0,0.000992063492063492,0.0,0.0010224948875255625	7.61513e-05	PARP10(3.3075e-14, 0.91)	NA	NA	NA	NA	NA	NA	NA	NA	No	NA	HPRC,HGSVC,1KG-ONT	No	NA	NA	NA	NA	NA	NA
chr8:143981916	chr8-143981916-allele1451864-2844	INS	2843	NA	0.0037821482602118004,0.001440922190201729,0.0,0.0,0.0	0.00462462	PARP10(3.3075e-14, 0.91)	NA	NA	NA	NA	NA	NA	NA	NA	No	NA	HGSVC	No	NA	NA	NA	NA	NA	NA
chr8:143981916	chr8-143981916-allele1451863-1303	INS	1302	NA	0.0015128593040847202,0.0,0.003968253968253968,0.0,0.0	NA	PARP10(3.3075e-14, 0.91)	NA	NA	NA	NA	NA	NA	NA	NA	No	NA	HPRC	No	NA	NA	NA	NA	NA	NA
chr8:143981916	chr8-143981916-allele1451869-2329	INS	2328	NA	0.0007564296520423601,0.024495677233429394,0.00992063492063492,0.010934393638170975,0.015337423312883436	0.00815098	PARP10(3.3075e-14, 0.91)	NA	NA	NA	NA	NA	NA	NA	NA	No	NA	HGSVC,1KG-ONT	No	NA	NA	NA	NA	NA	NA
chr8:143981916	chr8-143981916-allele1451856-832	INS	831	NA	0.009077155824508321,0.001440922190201729,0.0,0.003976143141153081,0.0	0.00825738	PARP10(3.3075e-14, 0.91)	NA	NA	NA	NA	NA	NA	NA	NA	No	NA	HPRC,HGSVC,1KG-ONT	No	NA	NA	NA	NA	NA	NA
chr8:143981916	chr8-143981916-allele1451878-992	INS	991	NA	0.0015128593040847202,0.0,0.0,0.0,0.0	0.00234988	PARP10(3.3075e-14, 0.91)	NA	NA	NA	NA	NA	NA	NA	NA	No	NA	HPRC,HGSVC	No	NA	NA	NA	NA	NA	NA
chr8:143981916	chr8-143981916-allele1451852-800	INS	799	NA	0.0,0.0,0.011904761904761904,0.0,0.002044989775051125	0.00199905	PARP10(3.3075e-14, 0.91)	NA	NA	NA	NA	NA	NA	NA	NA	No	NA	HPRC,HGSVC,1KG-ONT	No	NA	NA	NA	NA	NA	NA
chr8:143981916	chr8-143981916-allele1451872-552	INS	551	NA	0.04236006051437216,0.06051873198847262,0.05853174603174603,0.10536779324055666,0.13190184049079753	0.0157464	PARP10(3.3075e-14, 0.91)	NA	NA	NA	NA	NA	NA	NA	NA	No	NA	HPRC,HGSVC,1KG-ONT	No	NA	NA	NA	NA	NA	NA
chr8:143981916	chr8-143981916-allele1451876-912	INS	911	NA	0.0015128593040847202,0.0,0.0,0.0,0.0	0.00234988	PARP10(3.3075e-14, 0.91)	NA	NA	NA	NA	NA	NA	NA	NA	No	NA	HPRC,HGSVC	No	NA	NA	NA	NA	NA	NA
chr8:143981916	chr8-143981916-allele1451867-1426	INS	1425	NA	0.01739788199697428,0.001440922190201729,0.0,0.0,0.0	0.0296959	PARP10(3.3075e-14, 0.91)	NA	NA	NA	NA	NA	NA	NA	NA	No	NA	HPRC,1KG-ONT	No	NA	NA	NA	NA	NA	NA
chr8:143981916	chr8-143981916-allele1451883-629	INS	628	NA	0.0030257186081694403,0.0,0.0,0.0,0.0	0.00520636	PARP10(3.3075e-14, 0.91)	NA	NA	NA	NA	NA	NA	NA	NA	No	NA	HPRC,HGSVC,1KG-ONT	No	NA	NA	NA	NA	NA	NA
chr8:143981916	chr8-143981916-allele1451860-785	INS	784	NA	0.0022692889561270802,0.0,0.0,0.002982107355864811,0.0	0.000200038	PARP10(3.3075e-14, 0.91)	NA	NA	NA	NA	NA	NA	NA	NA	No	NA	HPRC,HGSVC,1KG-ONT	No	NA	NA	NA	NA	NA	NA
chr8:143981916	chr8-143981916-allele1451861-2127	INS	2126	NA	0.0,0.010086455331412104,0.000992063492063492,0.0,0.009202453987730062	0.00262774	PARP10(3.3075e-14, 0.91)	NA	NA	NA	NA	NA	NA	NA	NA	No	NA	HPRC,HGSVC,1KG-ONT	No	NA	NA	NA	NA	NA	NA
chr8:143981916	chr8-143981916-allele1451890-1026	INS	1025	NA	0.0022692889561270802,0.0,0.000992063492063492,0.0,0.0	0.0019853	PARP10(3.3075e-14, 0.91)	NA	NA	NA	NA	NA	NA	NA	NA	No	NA	HPRC,HGSVC	No	NA	NA	NA	NA	NA	NA
chr8:143981916	chr8-143981916-allele1451868-1222	INS	1221	NA	0.0007564296520423601,0.0,0.0,0.012922465208747515,0.005112474437627812	0.00168524	PARP10(3.3075e-14, 0.91)	NA	NA	NA	NA	NA	NA	NA	NA	No	NA	HPRC	No	NA	NA	NA	NA	NA	NA
chr8:143981916	chr8-143981916-allele1451873-592	INS	591	NA	0.029500756429652043,0.002881844380403458,0.0,0.0009940357852882703,0.0	0.0475304	PARP10(3.3075e-14, 0.91)	NA	NA	NA	NA	NA	NA	NA	NA	No	NA	HPRC,HGSVC,1KG-ONT	No	NA	NA	NA	NA	NA	NA
chr8:143981916	chr8-143981916-allele1451862-1967	INS	1966	NA	0.0,0.002881844380403458,0.005952380952380952,0.004970178926441352,0.03987730061349693	0.00908644	PARP10(3.3075e-14, 0.91)	NA	NA	NA	NA	NA	NA	NA	NA	No	NA	HPRC,HGSVC,1KG-ONT	No	NA	NA	NA	NA	NA	NA
chr8:143981916	chr8-143981916-allele1451874-632	INS	631	NA	0.02042360060514372,0.0,0.0,0.0,0.0	0.037436	PARP10(3.3075e-14, 0.91)	NA	NA	NA	NA	NA	NA	NA	NA	No	NA	HPRC,HGSVC,1KG-ONT	No	NA	NA	NA	NA	NA	NA
chr8:143981916	chr8-143981916-allele1451882-1263	INS	1262	NA	0.0007564296520423601,0.0,0.0,0.0,0.0	0.000918741	PARP10(3.3075e-14, 0.91)	NA	NA	NA	NA	NA	NA	NA	NA	No	NA	HPRC	No	NA	NA	NA	NA	NA	NA
chr8:143981916	chr8-143981916-allele1451858-1541	INS	1540	NA	0.0007564296520423601,0.0,0.0,0.0,0.0	0.000918741	PARP10(3.3075e-14, 0.91)	NA	NA	NA	NA	NA	NA	NA	NA	No	NA	HPRC,1KG-ONT	No	NA	NA	NA	NA	NA	NA
chr8:143981916	chr8-143981916-allele1451859-1152	INS	1151	NA	0.00529500756429652,0.001440922190201729,0.0,0.0,0.0	0.00736694	PARP10(3.3075e-14, 0.91)	NA	NA	NA	NA	NA	NA	NA	NA	No	NA	HPRC	No	NA	NA	NA	NA	NA	NA
chr8:143981916	chr8-143981916-allele1451895-782	INS	781	NA	0.0,0.0,0.0,0.0019880715705765406,0.0	NA	PARP10(3.3075e-14, 0.91)	NA	NA	NA	NA	NA	NA	NA	NA	No	NA	HPRC,HGSVC,1KG-ONT	No	NA	NA	NA	NA	NA	NA
chr8:143981916	chr8-143981916-allele1451855-902	INS	901	NA	0.0453857791225416,0.010086455331412104,0.0,0.005964214711729622,0.007157464212678937	0.0487451	PARP10(3.3075e-14, 0.91)	NA	NA	NA	NA	NA	NA	NA	NA	No	NA	HPRC,HGSVC	No	NA	NA	NA	NA	NA	NA
chr8:143981916	chr8-143981916-allele1451851-662	INS	661	NA	0.018154311649016642,0.004322766570605188,0.000992063492063492,0.0009940357852882703,0.0	0.0236523	PARP10(3.3075e-14, 0.91)	NA	NA	NA	NA	NA	NA	NA	NA	No	NA	HPRC,HGSVC,1KG-ONT	No	NA	NA	NA	NA	NA	NA
chr8:143981916	chr8-143981916-allele1451853-702	INS	701	NA	0.0,0.0,0.000992063492063492,0.0,0.005112474437627812	0.000593574	PARP10(3.3075e-14, 0.91)	NA	NA	NA	NA	NA	NA	NA	NA	No	NA	HPRC,HGSVC,1KG-ONT	No	NA	NA	NA	NA	NA	NA
chr8:143981916	chr8-143981916-allele1451879-902	INS	901	NA	0.0007564296520423601,0.0,0.0,0.0,0.0	0.000918741	PARP10(3.3075e-14, 0.91)	NA	NA	NA	NA	NA	NA	NA	NA	No	NA	HPRC,HGSVC	No	NA	NA	NA	NA	NA	NA
chr8:143981916	chr8-143981916-allele1451865-1856	INS	1855	NA	0.018154311649016642,0.001440922190201729,0.0,0.0,0.0	0.0310849	PARP10(3.3075e-14, 0.91)	NA	NA	NA	NA	NA	NA	NA	NA	No	NA	HPRC,HGSVC,1KG-ONT	No	NA	NA	NA	NA	NA	NA
chr8:143981916	chr8-143981916-allele1451894-699	INS	698	NA	0.0,0.010086455331412104,0.0,0.0,0.0	0.000778337	PARP10(3.3075e-14, 0.91)	NA	NA	NA	NA	NA	NA	NA	NA	No	NA	HPRC,HGSVC,1KG-ONT	No	NA	NA	NA	NA	NA	NA
chr8:143988242	chr8-143988242-allele1451939-732	INS	731	NA	0.0,0.0,0.002976190476190476,0.0,0.0	3.94758e-05	PARP10(3.3075e-14, 0.91)	NA	NA	NA	NA	NA	NA	NA	NA	No	NA	HPRC,HGSVC,1KG-ONT	No	NA	NA	NA	NA	NA	NA
chr8:143988242	chr8-143988242-allele1451938-733	INS	732	NA	0.006051437216338881,0.0,0.0,0.0,0.0010224948875255625	0.00864004	PARP10(3.3075e-14, 0.91)	NA	NA	NA	NA	NA	NA	NA	NA	No	NA	HPRC,HGSVC,1KG-ONT	No	NA	NA	NA	NA	NA	NA
chr8:143988242	chr8-143988242-allele1451935-733	INS	732	NA	0.02193645990922844,0.001440922190201729,0.0,0.0,0.0	0.0379731	PARP10(3.3075e-14, 0.91)	NA	NA	NA	NA	NA	NA	NA	NA	No	NA	HPRC,HGSVC,1KG-ONT	No	NA	NA	NA	NA	NA	NA
chr8:143988242	chr8-143988242-allele1451937-734	INS	733	NA	0.0007564296520423601,0.0,0.0,0.0,0.0	0.000918741	PARP10(3.3075e-14, 0.91)	NA	NA	NA	NA	NA	NA	NA	NA	No	NA	HPRC,HGSVC,1KG-ONT	No	NA	NA	NA	NA	NA	NA
chr8:143988242	chr8-143988242-allele1451933-733	INS	732	0.747508	0.07261724659606657,0.1786743515850144,0.0992063492063492,0.305168986083499,0.20961145194274028	0.055734	PARP10(3.3075e-14, 0.91)	NA	NA	NA	NA	NA	NA	NA	NA	No	NA	HPRC,HGSVC,1KG-ONT	No	NA	LDL cholesterol levels(PLEC, rs11786083, 7E-13, 0.5435888227665934),total cholesterol (maximum, inv-norm transformed)(PLEC, rs11786083, 3E-11, 0.5435888227665934),Low density lipoprotein cholesterol levels(PARP10, rs1134027, 2E-34, 0.5401718208757187),Low density lipoprotein cholesterol levels(PARP10, rs1134030, 6E-56, 0.5446348914295175),Multi-trait sex score(PARP10, rs1134030, 6E-12, 0.5446348914295175),Non-HDL cholesterol levels(PARP10, rs1134030, 2E-30, 0.5446348914295175),Non-HDL cholesterol levels(PARP10, rs1134030, 7E-40, 0.5446348914295175),LDL cholesterol(PARP10, rs11784833, 2E-10, 0.557995303526547),Low density lipoprotein cholesterol levels(PARP10, rs11784833, 2E-8, 0.557995303526547),Mean corpuscular hemoglobin(PARP10, rs11784833, 4E-13, 0.557995303526547),Red cell distribution width(PARP10, rs11784833, 1E-22, 0.557995303526547),Red cell distribution width(PARP10, rs11784833, 1E-26, 0.557995303526547),Red cell distribution width(PARP10, rs11784833, 7E-9, 0.557995303526547),Phospholipids to total lipids ratio in small LDL(PARP10, rs58404036, 3E-10, 0.5334963343503036),Concentration of IDL particles(PARP10, rs56207135, 2E-9, 0.5323783033394429),Bipolar disorder or ulcerative colitis (MTAG)(PARP10, rs11779776, 6E-9, 0.5329369548582805),Bipolar I disorder(PARP10, rs57957974, 2E-8, 0.5329369548582805)	NA	NA	NA	NA
chr8:143988242	chr8-143988242-allele1451936-733	INS	732	NA	0.012859304084720122,0.005763688760806916,0.0,0.0,0.0	0.0159342	PARP10(3.3075e-14, 0.91)	NA	NA	NA	NA	NA	NA	NA	NA	No	NA	HPRC,HGSVC,1KG-ONT	No	NA	NA	NA	NA	NA	NA
chr8:143988242	chr8-143988242-allele1451932-733	INS	732	NA	0.5234493192133132,0.5951008645533141,0.753968253968254,0.4234592445328032,0.549079754601227	0.00585953	PARP10(3.3075e-14, 0.91)	NA	NA	NA	NA	NA	NA	NA	NA	No	NA	HPRC,HGSVC,1KG-ONT	No	NA	NA	NA	NA	NA	NA
chr8:143988242	chr8-143988242-allele1451934-732	INS	731	NA	0.08093797276853253,0.005763688760806916,0.00992063492063492,0.009940357852882704,0.0010224948875255625	0.100059	PARP10(3.3075e-14, 0.91)	NA	NA	NA	NA	NA	NA	NA	NA	No	NA	HPRC,HGSVC,1KG-ONT	No	NA	NA	NA	NA	NA	NA
chr8:144020560	chr8-144020560-allele1452193-63	INS	62	NA	0.10665658093797277,0.03170028818443804,0.010912698412698412,0.017892644135188866,0.02147239263803681	0.0876712	SPATC1(6.6077e-13, 1.282)	NA	NA	NA	NA	NA	NA	NA	enhancer	No	NA	HPRC,HGSVC,1KG-ONT	No	NA	NA	NA	NA	NA	NA
chr8:144020560	chr8-144020560-allele1452195-62	INS	61	NA	0.0015128593040847202,0.0,0.006944444444444444,0.0,0.0010224948875255625	NA	SPATC1(6.6077e-13, 1.282)	NA	NA	NA	NA	NA	NA	NA	enhancer	No	NA	HPRC,HGSVC,1KG-ONT	No	NA	NA	NA	NA	NA	NA
chr8:144020560	chr8-144020560-allele1452192-63	INS	62	NA	0.10892586989409984,0.007204610951008645,0.0,0.0019880715705765406,0.003067484662576687	0.169192	SPATC1(6.6077e-13, 1.282)	NA	NA	NA	NA	NA	NA	NA	enhancer	No	NA	HPRC,HGSVC,1KG-ONT	No	NA	NA	NA	NA	NA	NA
chr8:144021112	chr8-144021112-allele1452211-468	INS	467	NA	0.0022692889561270802,0.0,0.0,0.0,0.017382413087934562	NA	SPATC1(6.6077e-13, 1.282)	NA	NA	NA	NA	NA	NA	NA	NA	No	NA	HGSVC	No	NA	NA	NA	NA	NA	NA
chr8:144021112	chr8-144021112-allele1452210-61	INS	60	NA	0.049167927382753406,0.20461095100864554,0.19246031746031747,0.16699801192842942,0.06646216768916155	0.048028	SPATC1(6.6077e-13, 1.282)	NA	NA	NA	NA	NA	NA	NA	NA	No	NA	HGSVC	No	NA	NA	NA	NA	NA	NA
chr8:144021112	chr8-144021112-allele1452209-289	INS	288	NA	0.0,0.004322766570605188,0.0,0.0,0.0	3.94758e-05	SPATC1(6.6077e-13, 1.282)	NA	NA	NA	NA	NA	NA	NA	NA	No	NA	HGSVC	No	NA	NA	NA	NA	NA	NA
chr8:144021206	chr8-144021206-allele1452250-907	INS	906	NA	0.6444780635400907,0.47262247838616717,0.5704365079365079,0.617296222664016,0.6871165644171779	0.0042881	SPATC1(6.6077e-13, 1.282)	NA	NA	NA	NA	NA	NA	NA	NA	No	NA	No	No	NA	NA	NA	NA	NA	NA
chr8:144021224	chr8-144021224-allele1452259-70	INS	69	NA	0.0,0.0,0.006944444444444444,0.003976143141153081,0.0010224948875255625	0.00170264	SPATC1(6.6077e-13, 1.282)	NA	NA	NA	NA	NA	NA	NA	NA	No	NA	HGSVC	Yes	NA	NA	NA	NA	NA	NA
chr8:144021263	chr8-144021263-allele1452268-596	INS	595	NA	0.0037821482602118004,0.0,0.0,0.0,0.0	0.00663171	SPATC1(6.6077e-13, 1.282)	NA	NA	NA	NA	NA	NA	NA	NA	No	NA	HGSVC	Yes	NA	NA	NA	NA	NA	NA
chr8:144021263	chr8-144021263-allele1452269-596	INS	595	NA	0.0015128593040847202,0.0,0.0,0.0,0.0	0.00234988	SPATC1(6.6077e-13, 1.282)	NA	NA	NA	NA	NA	NA	NA	NA	No	NA	HGSVC	Yes	NA	NA	NA	NA	NA	NA
chr8:144021967	chr8-144021967-allele1452350-164	INS	163	NA	0.3290468986384266,0.17002881844380405,0.13293650793650794,0.1411530815109344,0.2443762781186094	0.0698437	SPATC1(6.6077e-13, 1.282)	NA	NA	NA	NA	NA	NA	NA	NA	No	NA	HGSVC,1KG-ONT	No	NA	NA	NA	NA	NA	NA
chr8:144022045	chr8-144022045-allele1452353-62	INS	61	NA	0.01361573373676248,0.0,0.013888888888888888,0.0,0.003067484662576687	0.00531385	SPATC1(6.6077e-13, 1.282)	NA	NA	NA	NA	NA	NA	NA	NA	No	NA	HGSVC	No	NA	NA	NA	NA	NA	NA
chr8:144022047	chr8-144022047-allele1452354-115	INS	114	NA	0.367624810892587,0.207492795389049,0.15575396825396826,0.23658051689860835,0.17586912065439672	0.0790956	SPATC1(6.6077e-13, 1.282)	NA	NA	NA	NA	NA	NA	NA	NA	No	NA	1KG-ONT	No	NA	NA	NA	NA	NA	NA
chr8:144022061	chr8-144022061-allele1452355-84	INS	83	NA	0.13691376701966718,0.06195965417867435,0.09027777777777778,0.1172962226640159,0.13701431492842536	0.00448855	SPATC1(6.6077e-13, 1.282)	NA	NA	NA	NA	NA	NA	NA	NA	No	NA	HGSVC	No	NA	NA	NA	NA	NA	NA
chr8:144022109	chr8-144022109-allele1452356-101	INS	100	NA	0.08245083207261725,0.06195965417867435,0.08531746031746032,0.040755467196819085,0.06748466257668712	0.00200476	SPATC1(6.6077e-13, 1.282)	NA	NA	NA	NA	NA	NA	NA	NA	No	NA	HGSVC,1KG-ONT	No	NA	NA	NA	NA	NA	NA
chr8:144022246	chr8-144022246-allele1452376-82	INS	81	NA	0.4084720121028744,0.28674351585014407,0.28075396825396826,0.21769383697813122,0.2361963190184049	0.0556932	SPATC1(6.6077e-13, 1.282)	NA	NA	NA	NA	NA	NA	NA	NA	No	NA	HGSVC	No	NA	NA	NA	NA	NA	NA
chr8:144022537	chr8-144022537-allele1452412-52	INS	51	NA	0.0007564296520423601,0.01585014409221902,0.002976190476190476,0.02286282306163022,0.026584867075664622	0.00991148	SPATC1(6.6077e-13, 1.282)	NA	NA	NA	NA	NA	NA	NA	NA	No	NA	No	No	NA	NA	NA	NA	NA	NA
chr8:144023148	chr8-144023148-allele1452455-321	INS	320	NA	0.0340393343419062,0.037463976945244955,0.051587301587301584,0.032803180914512925,0.04294478527607362	3.62061e-05	SPATC1(6.6077e-13, 1.282)	NA	NA	NA	NA	NA	NA	NA	NA	No	NA	1KG-ONT	No	NA	NA	NA	NA	NA	NA
chr8:144023370	chr8-144023370-allele1452472-1	DEL	438	NA	0.7700453857791225,0.8314121037463977,0.6765873015873016,0.7405566600397614,0.7842535787321063	0.000257762	SPATC1(6.6077e-13, 1.282)	NA	NA	NA	NA	NA	NA	NA	NA	No	NA	HGSVC,1KG-ONT	No	NA	NA	NA	NA	NA	NA
chr8:144023826	chr8-144023826-allele1452519-160	INS	159	NA	0.0015128593040847202,0.0,0.0,0.006958250497017893,0.005112474437627812	3.20923e-05	SPATC1(6.6077e-13, 1.282)	NA	NA	NA	NA	NA	NA	NA	NA	No	NA	1KG-ONT	No	NA	NA	NA	NA	NA	NA
chr8:144023826	chr8-144023826-allele1452518-170	INS	169	NA	0.02723146747352496,0.03170028818443804,0.041666666666666664,0.06660039761431412,0.08588957055214724	0.00951193	SPATC1(6.6077e-13, 1.282)	NA	NA	NA	NA	NA	NA	NA	NA	No	NA	1KG-ONT	No	NA	NA	NA	NA	NA	NA
chr8:144037928	chr8-144037928-allele1452641-1	DEL	305	NA	0.0015128593040847202,0.0,0.0,0.0,0.0	0.00234988	SPATC1(6.6077e-13, 1.282)	NA	NA	NA	NA	NA	NA	NA	NA	No	NA	No	Yes	NA	NA	NA	NA	NA	NA
chr8:144071283	chr8-144071283-allele1452931-105	INS	104	NA	0.031013615733736764,0.23054755043227665,0.36507936507936506,0.20874751491053678,0.26993865030674846	0.158498	NA	NA	NA	NA	NA	NA	NA	NA	NA	No	NA	HGSVC	No	NA	NA	NA	NA	NA	NA
chr8:144089557	chr8-144089557-allele1453070-89	INS	88	NA	0.0007564296520423601,0.007204610951008645,0.0,0.006958250497017893,0.0010224948875255625	0.000790109	NA	NA	NA	NA	NA	NA	NA	NA	NA	No	NA	HGSVC	No	NA	NA	NA	NA	NA	NA
chr8:144089559	chr8-144089559-allele1453072-1	DEL	56	NA	0.018154311649016642,0.002881844380403458,0.0,0.0,0.0010224948875255625	0.027076	NA	NA	NA	NA	NA	NA	NA	NA	NA	No	NA	HPRC,HGSVC	No	NA	NA	NA	NA	NA	NA
chr8:144089559	chr8-144089559-allele1453073-1	DEL	146	NA	0.0015128593040847202,0.0,0.0,0.0,0.0	0.00234988	NA	NA	NA	NA	NA	NA	NA	NA	NA	No	NA	HPRC,HGSVC,1KG-ONT	No	NA	NA	NA	NA	NA	NA
chr8:144089563	chr8-144089563-allele1453075-1	DEL	84	NA	0.00832072617246596,0.0,0.0,0.0,0.011247443762781187	0.00269291	NA	NA	NA	NA	NA	NA	NA	NA	NA	No	NA	HGSVC	No	NA	NA	NA	NA	NA	NA
chr8:144089564	chr8-144089564-allele1453077-1	DEL	116	NA	0.0045385779122541605,0.001440922190201729,0.0,0.0,0.0	0.00598883	NA	NA	NA	NA	NA	NA	NA	NA	NA	No	NA	HPRC,HGSVC,1KG-ONT	No	NA	NA	NA	NA	NA	NA
chr8:144089575	chr8-144089575-allele1453090-99	INS	98	NA	0.0007564296520423601,0.0,0.0,0.0,0.0	0.000918741	NA	NA	NA	NA	NA	NA	NA	NA	NA	No	NA	HGSVC	No	NA	NA	NA	NA	NA	NA
chr8:144089577	chr8-144089577-allele1453091-103	INS	102	NA	0.0,0.0,0.008928571428571428,0.0009940357852882703,0.028629856850715747	0.00633214	NA	NA	NA	NA	NA	NA	NA	NA	NA	No	NA	HGSVC	No	NA	NA	NA	NA	NA	NA
chr8:144089577	chr8-144089577-allele1453092-63	INS	62	NA	0.0,0.0,0.0,0.0,0.026584867075664622	0.00409688	NA	NA	NA	NA	NA	NA	NA	NA	NA	No	NA	HGSVC	No	NA	NA	NA	NA	NA	NA
chr8:144089579	chr8-144089579-allele1453094-1	DEL	52	NA	0.00680786686838124,0.0,0.0,0.0,0.0	0.0123139	NA	NA	NA	NA	NA	NA	NA	NA	NA	No	NA	HPRC,HGSVC	No	NA	NA	NA	NA	NA	NA
chr8:144089581	chr8-144089581-allele1453098-1	DEL	124	0.816247	0.2518910741301059,0.056195965417867436,0.000992063492063492,0.061630218687872766,0.026584867075664622	0.240247	NA	NA	NA	NA	NA	NA	NA	NA	NA	No	NA	HPRC,HGSVC,1KG-ONT	No	NA	5-oxoproline levels(OPLAH, rs11993554, 2E-80, 0.5723844367477948),Serum metabolite levels(OPLAH, rs11993554, 6E-58, 0.5723844367477948),Serum metabolite concentrations in chronic kidney disease(OPLAH - EXOSC4, rs59095288 , 2E-22, 0.6136607398935641),6-oxopiperidine-2-carboxylate levels(OPLAH - EXOSC4, rs7465260, 9E-93, 0.6110526192357862),Metabolite levels (6-oxopiperidine-2-carboxylic acid; 6-oxopiperidine-2-carboxylate)(OPLAH - EXOSC4, rs7465260, 4E-107, 0.6110526192357862),Metabolic traits(GPAA1, rs6558295, 2E-59, 0.7326428421884578),Serum metabolite levels(GPAA1, rs6558295, 8E-51, 0.7326428421884578),X-14625 levels(GPAA1, rs7822232, 5E-15, 0.7684843881473),Mean corpuscular hemoglobin(GPAA1 - CYC1, rs13256214, 2E-30, 0.7318504258044928),Mean corpuscular hemoglobin(GPAA1 - CYC1, rs6984764, 3E-20, 0.7625962437531353),Mean corpuscular volume(GPAA1 - CYC1, rs6984764, 8E-21, 0.7625962437531353),5-oxoproline levels(SHARPIN, rs12550729, 6E-110, 0.7326450032738889),Cerebrospinal fluid 6-oxopiperidine-2-carboxylate levels(WDR97, rs7836836, 2E-36, 0.6536252966674599)	Adjustment disorder with depressed mood(2.19%, 4.98%, 0.43, [0.19;0.96], 0.044122),Anxiety disorder(22.40%, 15.98%, 1.52, [1.07;2.15], 0.020778),Benign neoplasm of colon(12.57%, 5.81%, 2.33, [1.43;3.81], 0.00081),Benign neoplasm of descending colon(2.73%, 0.62%, 4.49, [1.23;16.42], 0.020634),Blood coagulation disorder(2.46%, 0.62%, 4.03, [1.08;14.98], 0.036702),Chondromalacia(2.46%, 0.62%, 4.03, [1.08;14.98], 0.036702),Chronic gastritis(1.37%, 4.15%, 0.32, [0.12;0.86], 0.02255),Chronic kidney disease(9.02%, 4.98%, 1.89, [1.1;3.26], 0.026072),Chronic maxillary sinusitis(3.01%, 1.04%, 2.96, [1.02;8.58], 0.043132),Depressive disorder(22.68%, 16.39%, 1.5, [1.06;2.11], 0.022082),Displacement of lumbar intervertebral disc without myelopathy(3.83%, 1.45%, 2.7, [1.08;6.76], 0.042217),Embolism from thrombosis of vein of lower extremity(4.10%, 1.45%, 2.9, [1.17;7.19], 0.026879),Enthesopathy(8.20%, 4.15%, 2.06, [1.15;3.7], 0.017799),Gastroesophageal reflux disease without esophagitis(31.42%, 25.10%, 1.37, [1.01;1.85], 0.044524),Headache disorder(3.28%, 1.04%, 3.23, [1.13;9.26], 0.025761),Hyperlipidemia(37.70%, 30.08%, 1.41, [1.06;1.88], 0.022616),Hypermetropia(6.28%, 3.11%, 2.09, [1.07;4.06], 0.029871),Hypertrophic scar(4.37%, 1.04%, 4.36, [1.58;12.02], 0.002844),Hypocalcemia(0.27%, 1.87%, 0.14, [0.02;1.14], 0.049618),Low blood pressure(4.64%, 2.07%, 2.3, [1.04;5.08], 0.046852),Meibomian gland dysfunction(0.27%, 1.87%, 0.14, [0.02;1.14], 0.049618),Meibomian gland dysfunction of right eye(0.27%, 2.07%, 0.13, [0.02;1.02], 0.028457),Moderate protein-calorie malnutrition (weight for age 60-74 percent of standard)(3.28%, 0.21%, 16.31, [2.11;125.98], 0.000298),Obstruction of esophagus(2.46%, 0.41%, 6.05, [1.3;28.17], 0.012222),Polyneuropathy(9.02%, 5.19%, 1.81, [1.06;3.1], 0.038585),Polyp of nasal cavity and/or nasal sinus(2.19%, 0.41%, 5.36, [1.13;25.41], 0.02347),Sarcoidosis(3.01%, 0.83%, 3.7, [1.17;11.72], 0.031696),Senile hyperkeratosis(7.10%, 3.11%, 2.38, [1.24;4.56], 0.009202),Venous varices(2.46%, 0.41%, 6.05, [1.3;28.17], 0.012222)	NA	NA	NA
chr8:144089597	chr8-144089597-allele1453121-55	INS	54	NA	0.0,0.010086455331412104,0.0,0.003976143141153081,0.017382413087934562	0.00462902	NA	NA	NA	NA	NA	NA	NA	NA	NA	No	NA	HGSVC	No	NA	NA	NA	NA	NA	NA
chr8:144089624	chr8-144089624-allele1453165-1	DEL	56	NA	0.0,0.001440922190201729,0.000992063492063492,0.0019880715705765406,0.0	0.000224143	NA	NA	NA	NA	NA	NA	NA	NA	NA	No	NA	HPRC,HGSVC	No	NA	NA	NA	NA	NA	NA
chr8:144089627	chr8-144089627-allele1453166-1	DEL	60	NA	0.0022692889561270802,0.002881844380403458,0.00496031746031746,0.0,0.02965235173824131	0.00293644	NA	NA	NA	NA	NA	NA	NA	NA	NA	No	NA	HPRC,HGSVC	No	NA	NA	NA	NA	NA	NA
chr8:144089635	chr8-144089635-allele1453174-67	INS	66	NA	0.0,0.0,0.005952380952380952,0.0,0.0	0.000593574	NA	NA	NA	NA	NA	NA	NA	NA	NA	No	NA	HGSVC	No	NA	NA	NA	NA	NA	NA
chr8:144089653	chr8-144089653-allele1453202-51	INS	50	NA	0.0264750378214826,0.010086455331412104,0.018849206349206348,0.0,0.03374233128834356	0.0024343	NA	NA	NA	NA	NA	NA	NA	NA	NA	No	NA	HGSVC	No	NA	NA	NA	NA	NA	NA
chr8:144089680	chr8-144089680-allele1453240-73	INS	72	NA	0.0007564296520423601,0.0,0.0,0.0,0.0	0.000918741	NA	NA	NA	NA	NA	NA	NA	NA	NA	No	NA	HGSVC	No	NA	NA	NA	NA	NA	NA
chr8:144089686	chr8-144089686-allele1453249-53	INS	52	NA	0.0,0.0,0.002976190476190476,0.0,0.003067484662576687	0.000422056	NA	NA	NA	NA	NA	NA	NA	NA	NA	No	NA	HGSVC	No	NA	NA	NA	NA	NA	NA
chr8:144125755	chr8-144125755-allele1453639-6174	INS	6173	NA	0.29652042360060515,0.7219020172910663,0.6617063492063492,0.5755467196819085,0.5746421267893661	0.192707	NA	NA	NA	NA	NA	NA	NA	NA	enhancer	No	NA	HPRC,HGSVC,1KG-ONT	No	NA	NA	NA	NA	NA	NA
chr8:144125756	chr8-144125756-allele1453652-6859	INS	6858	NA	0.0,0.0,0.002976190476190476,0.0,0.0	3.94758e-05	NA	NA	NA	NA	NA	NA	NA	NA	enhancer	No	NA	HPRC,HGSVC,1KG-ONT	No	NA	NA	NA	NA	NA	NA
chr8:144125756	chr8-144125756-allele1453645-2028	INS	2027	NA	0.0015128593040847202,0.002881844380403458,0.0,0.0,0.0	7.61513e-05	NA	NA	NA	NA	NA	NA	NA	NA	enhancer	No	NA	HPRC,HGSVC,1KG-ONT	No	NA	NA	NA	NA	NA	NA
chr8:144125756	chr8-144125756-allele1453667-1252	INS	1251	NA	0.0,0.001440922190201729,0.0,0.002982107355864811,0.0	0.000224143	NA	NA	NA	NA	NA	NA	NA	NA	enhancer	No	NA	HGSVC	No	NA	NA	NA	NA	NA	NA
chr8:144125756	chr8-144125756-allele1453656-5457	INS	5456	NA	0.0,0.001440922190201729,0.001984126984126984,0.032803180914512925,0.0	0.006036	NA	NA	NA	NA	NA	NA	NA	NA	enhancer	No	NA	HPRC,HGSVC	No	NA	NA	NA	NA	NA	NA
chr8:144125756	chr8-144125756-allele1453643-8497	INS	8496	NA	0.0045385779122541605,0.0,0.0,0.0,0.0	0.00805514	NA	NA	NA	NA	NA	NA	NA	NA	enhancer	No	NA	HPRC,HGSVC,1KG-ONT	No	NA	NA	NA	NA	NA	NA
chr8:144125756	chr8-144125756-allele1453648-5234	INS	5233	NA	0.0,0.0,0.0,0.0,0.028629856850715747	0.00433468	NA	NA	NA	NA	NA	NA	NA	NA	enhancer	No	NA	HPRC,HGSVC	No	NA	NA	NA	NA	NA	NA
chr8:144125756	chr8-144125756-allele1453663-3212	INS	3211	NA	0.0,0.002881844380403458,0.0,0.007952286282306162,0.053169734151329244	0.0107904	NA	NA	NA	NA	NA	NA	NA	NA	enhancer	No	NA	HPRC,HGSVC,1KG-ONT	No	NA	NA	NA	NA	NA	NA
chr8:144125756	chr8-144125756-allele1453647-3141	INS	3140	NA	0.019667170953101363,0.0,0.0,0.0,0.0	0.0360491	NA	NA	NA	NA	NA	NA	NA	NA	enhancer	No	NA	HPRC,HGSVC,1KG-ONT	No	NA	NA	NA	NA	NA	NA
chr8:144125756	chr8-144125756-allele1453641-1847	INS	1846	NA	0.0453857791225416,0.002881844380403458,0.0,0.005964214711729622,0.0010224948875255625	0.0646887	NA	NA	NA	NA	NA	NA	NA	NA	enhancer	No	NA	HPRC,HGSVC	No	NA	NA	NA	NA	NA	NA
