## Supplemental Table 1 for "Population-scale Long-read Sequencing in the *All of Us* Research Program": 1KG_genotyped_SV_summary.csv (part 64 of 126)

SV_coordinate	SV_ID	SV type	SV length	Mean GenotypePosterior nonref	AF(AFR,AMR,EAS,EUR,SAS)	Fst(AFR vs Non-AFR)	OMIM genes intersected(pLI, LOEUF)	Disease genes intersected(pLI, LOEUF)	Cancer genes intersected(pLI, LOEUF)	ACMG genes intersected(pLI, LOEUF)	OMIM CDS intersected(pLI, LOEUF)	Disease CDS intersected(pLI, LOEUF)	Cancer CDS intersected(pLI, LOEUF)	ACMG CDS intersected(pLI, LOEUF)	Regulatory element_intersected	SegDUP association(INS:within 1kb, DEL:intersect)	Tandem repeats intersected	Detected in other LR datasets(HPRC,HGSVC,1KG-ONT)	Detected in AoU SR(990/1,027 AoU Phase I matched samples)	eQTLs: gene(qvalue)	GWAS associations: trait(gene, rsID, pvalue, LD_r2)	SV-trait associations in AoU Phase I (n = 848 with condition records) (Carrier%, Non-carrier%, OR, [95% CI], pvalue)	SR validation	LR assembly-supported	Locityper validation (percentage of carriers with allele differences <20 between the imputed and Locityper calls.)
chr8:144125756	chr8-144125756-allele1453644-6588	INS	6587	NA	0.037065052950075644,0.007204610951008645,0.0,0.0,0.002044989775051125	0.0535901	NA	NA	NA	NA	NA	NA	NA	NA	enhancer	No	NA	HPRC,HGSVC,1KG-ONT	No	NA	NA	NA	NA	NA	NA
chr8:144125756	chr8-144125756-allele1453670-1878	INS	1877	NA	0.0,0.0,0.0,0.002982107355864811,0.006134969325153374	0.000919236	NA	NA	NA	NA	NA	NA	NA	NA	enhancer	No	NA	HPRC,HGSVC	No	NA	NA	NA	NA	NA	NA
chr8:144125756	chr8-144125756-allele1453661-4947	INS	4946	NA	0.006051437216338881,0.0,0.0,0.0,0.011247443762781187	0.000732246	NA	NA	NA	NA	NA	NA	NA	NA	enhancer	No	NA	HPRC,HGSVC	No	NA	NA	NA	NA	NA	NA
chr8:144125756	chr8-144125756-allele1453650-3935	INS	3934	NA	0.0007564296520423601,0.0,0.0,0.0,0.013292433537832311	0.000863716	NA	NA	NA	NA	NA	NA	NA	NA	enhancer	No	NA	HPRC,HGSVC	No	NA	NA	NA	NA	NA	NA
chr8:144125756	chr8-144125756-allele1453662-864	INS	863	NA	0.006051437216338881,0.0,0.0,0.0,0.0	0.0108963	NA	NA	NA	NA	NA	NA	NA	NA	enhancer	No	NA	HPRC,HGSVC	No	NA	NA	NA	NA	NA	NA
chr8:144125756	chr8-144125756-allele1453654-4416	INS	4415	NA	0.0015128593040847202,0.0,0.0,0.0,0.00408997955010225	NA	NA	NA	NA	NA	NA	NA	NA	NA	enhancer	No	NA	HPRC,HGSVC	No	NA	NA	NA	NA	NA	NA
chr8:144125756	chr8-144125756-allele1453642-6019	INS	6018	NA	0.0022692889561270802,0.0,0.0,0.007952286282306162,0.0	NA	NA	NA	NA	NA	NA	NA	NA	NA	enhancer	No	NA	HPRC,HGSVC,1KG-ONT	No	NA	NA	NA	NA	NA	NA
chr8:144125756	chr8-144125756-allele1453653-2705	INS	2704	NA	0.006051437216338881,0.004322766570605188,0.007936507936507936,0.0,0.0	0.000677949	NA	NA	NA	NA	NA	NA	NA	NA	enhancer	No	NA	HPRC,HGSVC,1KG-ONT	No	NA	NA	NA	NA	NA	NA
chr8:144125756	chr8-144125756-allele1453657-5786	INS	5785	NA	0.0022692889561270802,0.0,0.0,0.0,0.012269938650306749	NA	NA	NA	NA	NA	NA	NA	NA	NA	enhancer	No	NA	HPRC,HGSVC,1KG-ONT	No	NA	NA	NA	NA	NA	NA
chr8:144125762	chr8-144125762-allele1453673-269	INS	268	NA	0.012102874432677761,0.001440922190201729,0.0,0.0,0.0	0.0198755	NA	NA	NA	NA	NA	NA	NA	NA	enhancer	No	NA	HGSVC	No	NA	NA	NA	NA	NA	NA
chr8:144125765	chr8-144125765-allele1453674-1401	INS	1400	NA	0.04084720121028744,0.008645533141210375,0.010912698412698412,0.0,0.028629856850715747	0.0203747	NA	NA	NA	NA	NA	NA	NA	NA	enhancer	No	NA	HGSVC	No	NA	NA	NA	NA	NA	NA
chr8:144125769	chr8-144125769-allele1453677-4173	INS	4172	NA	0.0,0.0,0.0,0.0,0.010224948875255624	0.00133282	NA	NA	NA	NA	NA	NA	NA	NA	enhancer	No	NA	HPRC,HGSVC	No	NA	NA	NA	NA	NA	NA
chr8:144125769	chr8-144125769-allele1453676-180	INS	179	NA	0.00529500756429652,0.002881844380403458,0.0,0.0009940357852882703,0.006134969325153374	0.000765607	NA	NA	NA	NA	NA	NA	NA	NA	enhancer	No	NA	HPRC,HGSVC	No	NA	NA	NA	NA	NA	NA
chr8:144125781	chr8-144125781-allele1453680-1680	INS	1679	NA	0.0340393343419062,0.04899135446685879,0.011904761904761904,0.09343936381709742,0.03987730061349693	0.00192813	NA	NA	NA	NA	NA	NA	NA	NA	enhancer	No	NA	HPRC,HGSVC	No	NA	NA	NA	NA	NA	NA
chr8:144125791	chr8-144125791-allele1453685-686	INS	685	NA	0.0007564296520423601,0.0,0.0,0.0,0.0	0.000918741	NA	NA	NA	NA	NA	NA	NA	NA	enhancer	No	NA	HPRC,HGSVC	No	NA	NA	NA	NA	NA	NA
chr8:144125849	chr8-144125849-allele1453707-7844	INS	7843	NA	0.0007564296520423601,0.0,0.0,0.003976143141153081,0.0	NA	NA	NA	NA	NA	NA	NA	NA	NA	enhancer	No	NA	HPRC,HGSVC,1KG-ONT	No	NA	NA	NA	NA	NA	NA
chr8:144125849	chr8-144125849-allele1453711-5995	INS	5994	NA	0.037821482602118005,0.03890489913544669,0.12400793650793651,0.02286282306163022,0.03067484662576687	0.0025989	NA	NA	NA	NA	NA	NA	NA	NA	enhancer	No	NA	HPRC,HGSVC,1KG-ONT	No	NA	NA	NA	NA	NA	NA
chr8:144125849	chr8-144125849-allele1453704-5649	INS	5648	NA	0.0,0.0,0.012896825396825396,0.0,0.0	0.00188759	NA	NA	NA	NA	NA	NA	NA	NA	enhancer	No	NA	HPRC,HGSVC	No	NA	NA	NA	NA	NA	NA
chr8:144125849	chr8-144125849-allele1453706-6202	INS	6201	NA	0.0030257186081694403,0.0,0.0,0.0,0.0	0.00520636	NA	NA	NA	NA	NA	NA	NA	NA	enhancer	No	NA	HPRC,HGSVC,1KG-ONT	No	NA	NA	NA	NA	NA	NA
chr8:144125849	chr8-144125849-allele1453709-7148	INS	7147	NA	0.0022692889561270802,0.0,0.0,0.0,0.0	0.00377908	NA	NA	NA	NA	NA	NA	NA	NA	enhancer	No	NA	HPRC,HGSVC,1KG-ONT	No	NA	NA	NA	NA	NA	NA
chr8:144125849	chr8-144125849-allele1453708-8175	INS	8174	NA	0.0007564296520423601,0.0,0.0,0.0,0.0	0.000918741	NA	NA	NA	NA	NA	NA	NA	NA	enhancer	No	NA	HPRC,HGSVC,1KG-ONT	No	NA	NA	NA	NA	NA	NA
chr8:144126029	chr8-144126029-allele1453774-926	INS	925	NA	0.0007564296520423601,0.0,0.0,0.0,0.0	0.000918741	NA	NA	NA	NA	NA	NA	NA	NA	enhancer	No	NA	HPRC,HGSVC	No	NA	NA	NA	NA	NA	NA
chr8:144126029	chr8-144126029-allele1453780-1166	INS	1165	NA	0.0,0.001440922190201729,0.008928571428571428,0.0,0.0	0.00133282	NA	NA	NA	NA	NA	NA	NA	NA	enhancer	No	NA	HPRC,HGSVC	No	NA	NA	NA	NA	NA	NA
chr8:144126029	chr8-144126029-allele1453781-1284	INS	1283	NA	0.0,0.0,0.0,0.002982107355864811,0.0	3.94758e-05	NA	NA	NA	NA	NA	NA	NA	NA	enhancer	No	NA	HGSVC	No	NA	NA	NA	NA	NA	NA
chr8:144126029	chr8-144126029-allele1453778-1254	INS	1253	NA	0.0015128593040847202,0.0,0.0,0.0,0.0	0.00234988	NA	NA	NA	NA	NA	NA	NA	NA	enhancer	No	NA	HGSVC	No	NA	NA	NA	NA	NA	NA
chr8:144126029	chr8-144126029-allele1453776-1071	INS	1070	NA	0.0007564296520423601,0.0,0.0,0.0,0.0	0.000918741	NA	NA	NA	NA	NA	NA	NA	NA	enhancer	No	NA	HPRC,HGSVC	No	NA	NA	NA	NA	NA	NA
chr8:144126029	chr8-144126029-allele1453773-418	INS	417	NA	0.0015128593040847202,0.001440922190201729,0.0,0.0,0.0	0.00077342	NA	NA	NA	NA	NA	NA	NA	NA	enhancer	No	NA	HPRC,HGSVC	No	NA	NA	NA	NA	NA	NA
chr8:144126029	chr8-144126029-allele1453771-1131	INS	1130	NA	0.038577912254160365,0.004322766570605188,0.003968253968253968,0.0,0.016359918200409	0.0346122	NA	NA	NA	NA	NA	NA	NA	NA	enhancer	No	NA	HPRC,HGSVC	No	NA	NA	NA	NA	NA	NA
chr8:144126033	chr8-144126033-allele1453785-477	INS	476	NA	0.0045385779122541605,0.007204610951008645,0.0,0.018886679920477135,0.00408997955010225	0.000182749	NA	NA	NA	NA	NA	NA	NA	NA	enhancer	No	NA	HPRC,HGSVC	No	NA	NA	NA	NA	NA	NA
chr8:144126920	chr8-144126920-allele1453795-73	INS	72	NA	0.10968229954614221,0.008645533141210375,0.006944444444444444,0.033797216699801194,0.015337423312883436	0.101517	NA	NA	NA	NA	NA	NA	NA	NA	open_chromatin_region	No	NA	HPRC,HGSVC,1KG-ONT	No	NA	NA	NA	NA	NA	NA
chr8:144126920	chr8-144126920-allele1453801-73	INS	72	NA	0.0045385779122541605,0.0,0.0,0.0,0.002044989775051125	0.00448129	NA	NA	NA	NA	NA	NA	NA	NA	open_chromatin_region	No	NA	HPRC,HGSVC,1KG-ONT	No	NA	NA	NA	NA	NA	NA
chr8:144126920	chr8-144126920-allele1453800-73	INS	72	NA	0.009833585476550681,0.002881844380403458,0.0,0.0009940357852882703,0.0010224948875255625	0.0107305	NA	NA	NA	NA	NA	NA	NA	NA	open_chromatin_region	No	NA	HPRC,HGSVC,1KG-ONT	No	NA	NA	NA	NA	NA	NA
chr8:144126920	chr8-144126920-allele1453797-73	INS	72	NA	0.03252647503782148,0.001440922190201729,0.0,0.0,0.0	0.0571654	NA	NA	NA	NA	NA	NA	NA	NA	open_chromatin_region	No	NA	HPRC,HGSVC,1KG-ONT	No	NA	NA	NA	NA	NA	NA
chr8:144126920	chr8-144126920-allele1453803-73	INS	72	NA	0.0007564296520423601,0.0,0.018849206349206348,0.0,0.0	0.0018662	NA	NA	NA	NA	NA	NA	NA	NA	open_chromatin_region	No	NA	HPRC,HGSVC,1KG-ONT	No	NA	NA	NA	NA	NA	NA
chr8:144126920	chr8-144126920-allele1453799-73	INS	72	NA	0.0,0.001440922190201729,0.0,0.0019880715705765406,0.0	3.94758e-05	NA	NA	NA	NA	NA	NA	NA	NA	open_chromatin_region	No	NA	HPRC,HGSVC,1KG-ONT	No	NA	NA	NA	NA	NA	NA
chr8:144126920	chr8-144126920-allele1453794-73	INS	72	NA	0.0794251134644478,0.21902017291066284,0.27976190476190477,0.15904572564612326,0.081799591002045	0.0391049	NA	NA	NA	NA	NA	NA	NA	NA	open_chromatin_region	No	NA	HPRC,HGSVC,1KG-ONT	No	NA	NA	NA	NA	NA	NA
chr8:144126922	chr8-144126922-allele1453806-73	INS	72	NA	0.00680786686838124,0.001440922190201729,0.0,0.0,0.0	0.0101459	NA	NA	NA	NA	NA	NA	NA	NA	open_chromatin_region	No	NA	HPRC,HGSVC,1KG-ONT	No	NA	NA	NA	NA	NA	NA
chr8:144126930	chr8-144126930-allele1453810-73	INS	72	NA	0.014372163388804841,0.0,0.001984126984126984,0.0,0.0	0.0220431	NA	NA	NA	NA	NA	NA	NA	NA	open_chromatin_region	No	NA	HPRC,HGSVC,1KG-ONT	No	NA	NA	NA	NA	NA	NA
chr8:144126930	chr8-144126930-allele1453811-73	INS	72	NA	0.00529500756429652,0.0,0.0,0.0,0.0	0.0093307	NA	NA	NA	NA	NA	NA	NA	NA	open_chromatin_region	No	NA	HPRC,HGSVC,1KG-ONT	No	NA	NA	NA	NA	NA	NA
chr8:144134756	chr8-144134756-allele1453931-2282	INS	2281	NA	0.0,0.001440922190201729,0.0,0.007952286282306162,0.0010224948875255625	0.00133282	NA	NA	NA	NA	NA	NA	NA	NA	NA	No	NA	HGSVC,1KG-ONT	Yes	NA	NA	NA	NA	NA	NA
chr8:144167229	chr8-144167229-allele1454236-241	INS	240	NA	0.0007564296520423601,0.002881844380403458,0.0,0.0,0.0	NA	NA	NA	NA	NA	NA	NA	NA	NA	NA	No	NA	No	No	NA	NA	NA	NA	NA	NA
chr8:144167265	chr8-144167265-allele1454237-1	DEL	142	NA	0.0007564296520423601,0.002881844380403458,0.0,0.0,0.0	NA	NA	NA	NA	NA	NA	NA	NA	NA	NA	No	NA	No	Yes	NA	NA	NA	NA	NA	NA
chr8:144167351	chr8-144167351-allele1454239-1	DEL	81	NA	0.009077155824508321,0.027377521613832854,0.0,0.0,0.0	0.000606054	NA	NA	NA	NA	NA	NA	NA	NA	NA	No	NA	1KG-ONT	Yes	NA	NA	NA	NA	NA	NA
chr8:144167369	chr8-144167369-allele1454244-100	INS	99	NA	0.012102874432677761,0.0,0.0,0.0,0.0	0.0221214	NA	NA	NA	NA	NA	NA	NA	NA	NA	No	NA	HGSVC	No	NA	NA	NA	NA	NA	NA
chr8:144167454	chr8-144167454-allele1454256-1	DEL	59	NA	0.0022692889561270802,0.0,0.0,0.0009940357852882703,0.0	0.0019853	NA	NA	NA	NA	NA	NA	NA	NA	NA	No	NA	1KG-ONT	No	NA	NA	NA	NA	NA	NA
chr8:144169534	chr8-144169534-allele1454289-1	DEL	191	NA	0.0,0.0,0.0,0.007952286282306162,0.0	0.000963133	NA	NA	NA	NA	NA	NA	NA	NA	NA	No	NA	HGSVC	No	NA	NA	NA	NA	NA	NA
chr8:144175196	chr8-144175196-allele1454335-59	INS	58	NA	0.08850226928895613,0.004322766570605188,0.0,0.0,0.007157464212678937	0.135997	NA	NA	NA	NA	NA	NA	NA	NA	NA	No	NA	HPRC,HGSVC,1KG-ONT	No	NA	NA	NA	NA	NA	NA
chr8:144175247	chr8-144175247-allele1454338-1	DEL	124	NA	0.05521936459909228,0.010086455331412104,0.0,0.0,0.013292433537832311	0.0648417	NA	NA	NA	NA	NA	NA	NA	NA	NA	No	NA	HPRC,HGSVC,1KG-ONT	Yes	NA	NA	NA	NA	NA	NA
chr8:144179920	chr8-144179920-allele1454397-1	DEL	55	0.991493	0.4962178517397882,0.9048991354466859,0.998015873015873,0.9681908548707754,0.9785276073619632	0.553576	NA	NA	NA	NA	NA	NA	NA	NA	NA	No	NA	HPRC,HGSVC,1KG-ONT	No	NA	Serum metabolite levels(MROH1, rs6558318, 2E-15, 0.8933465763404725)	Adhesive capsulitis of shoulder(0.76%, 3.63%, 0.2, [0.06;0.65], 0.007905),Gastroesophageal reflux disease(22.29%, 14.51%, 1.69, [1.09;2.63], 0.01952),Hypertrophic condition of skin(2.90%, 6.22%, 0.45, [0.22;0.95], 0.046483),Inflamed seborrheic keratosis(1.37%, 4.15%, 0.32, [0.12;0.85], 0.034252),Migraine with aura(2.14%, 5.18%, 0.4, [0.18;0.92], 0.043678),Inflammatory disease of female genital structure(1.46%, 5.19%, 0.27, [0.09;0.79], 0.018277),Primary malignant neoplasm of female breast(2.30%, 7.41%, 0.29, [0.12;0.71], 0.012186),Trichomonal vulvovaginitis(2.92%, 7.41%, 0.38, [0.16;0.87], 0.024034)	NA	NA	NA
chr8:144181278	chr8-144181278-allele1454407-58	INS	57	NA	0.1535552193645991,0.011527377521613832,0.0,0.0019880715705765406,0.0	0.238206	NA	NA	NA	NA	NA	NA	NA	NA	enhancer	No	NA	HPRC,HGSVC,1KG-ONT	No	NA	NA	NA	NA	NA	NA
chr8:144181294	chr8-144181294-allele1454413-57	INS	56	NA	0.0007564296520423601,0.0,0.0,0.0,0.0	0.000918741	NA	NA	NA	NA	NA	NA	NA	NA	enhancer	No	NA	HPRC,HGSVC,1KG-ONT	No	NA	NA	NA	NA	NA	NA
chr8:144181312	chr8-144181312-allele1454418-59	INS	58	NA	0.0022692889561270802,0.0,0.0,0.0,0.0	0.00377908	NA	NA	NA	NA	NA	NA	NA	NA	enhancer	No	NA	HPRC,HGSVC,1KG-ONT	No	NA	NA	NA	NA	NA	NA
chr8:144181326	chr8-144181326-allele1454420-59	INS	58	NA	0.23751891074130105,0.3976945244956772,0.4444444444444444,0.4224652087475149,0.45807770961145194	0.0771043	NA	NA	NA	NA	NA	NA	NA	NA	enhancer	No	NA	HPRC,HGSVC,1KG-ONT	No	NA	NA	NA	NA	NA	NA
chr8:144185637	chr8-144185637-allele1454461-149	INS	148	NA	0.0,0.0,0.0,0.003976143141153081,0.0	0.000224143	NA	NA	NA	NA	NA	NA	NA	NA	NA	No	NA	HPRC,HGSVC,1KG-ONT	Yes	NA	NA	NA	NA	NA	NA
chr8:144185650	chr8-144185650-allele1454464-148	INS	147	0.939207	0.2579425113464448,0.9149855907780979,0.9970238095238095,0.963220675944334,0.9887525562372188	0.779135	NA	NA	NA	NA	NA	NA	NA	NA	NA	No	NA	HPRC,HGSVC,1KG-ONT	Yes	ENSG00000147804.10(1.9856001721655549e-16),ENSG00000160959.8(6.464642006836198e-05),ENSG00000167702.13(0.01976494692374536),ENSG00000179632.10(0.04701840902920087)	Serum metabolite levels(MROH1, rs6558318, 2E-15, 0.5486844018064937)	Acute deep vein thrombosis of lower limb(4.35%, 1.55%, 2.89, [1.05;7.95], 0.043798),Atelectasis(10.14%, 5.21%, 2.05, [1.08;3.91], 0.031732),Chlamydial infection(3.62%, 0.99%, 3.78, [1.18;12.07], 0.032054),Coronary atherosclerosis(6.52%, 2.82%, 2.41, [1.07;5.4], 0.038742),Fibromyalgia(7.25%, 2.82%, 2.7, [1.23;5.89], 0.019484),Gallbladder calculus with acute cholecystitis and no obstruction(3.62%, 1.13%, 3.3, [1.06;10.24], 0.045422),Hearing loss of left ear(3.62%, 0.70%, 5.3, [1.51;18.56], 0.013438),Hyperkalemia(5.80%, 2.25%, 2.67, [1.12;6.37], 0.042382),Hyperlipidemia(41.30%, 31.83%, 1.51, [1.04;2.19], 0.037988),Meibomian gland dysfunction(3.62%, 0.70%, 5.3, [1.51;18.56], 0.013438),Meibomian gland dysfunction of right eye(3.62%, 0.85%, 4.41, [1.33;14.66], 0.021456),Neoplasm of uncertain behavior of skin(7.97%, 3.38%, 2.48, [1.18;5.18], 0.019191),Primary insomnia(4.35%, 1.55%, 2.89, [1.05;7.95], 0.043798),Thyrotoxicosis(5.80%, 1.83%, 3.3, [1.34;8.12], 0.012469)	NA	NA	NA
chr8:144202923	chr8-144202923-allele1454649-99	INS	98	NA	0.007564296520423601,0.024495677233429394,0.06349206349206349,0.008946322067594433,0.05623721881390593	0.0160732	NA	NA	NA	NA	NA	NA	NA	NA	enhancer	No	NA	HPRC,HGSVC,1KG-ONT	No	NA	NA	NA	NA	NA	NA
chr8:144202957	chr8-144202957-allele1454658-138	INS	137	NA	0.01059001512859304,0.04178674351585014,0.054563492063492064,0.04771371769383698,0.04294478527607362	0.0177372	NA	NA	NA	NA	NA	NA	NA	NA	enhancer	No	NA	HPRC,HGSVC,1KG-ONT	No	NA	NA	NA	NA	NA	NA
chr8:144202957	chr8-144202957-allele1454657-68	INS	67	NA	0.0037821482602118004,0.03602305475504323,0.0992063492063492,0.10039761431411531,0.07668711656441718	0.0506447	NA	NA	NA	NA	NA	NA	NA	NA	enhancer	No	NA	HPRC,HGSVC,1KG-ONT	No	NA	NA	NA	NA	NA	NA
chr8:144202986	chr8-144202986-allele1454664-70	INS	69	NA	0.00680786686838124,0.002881844380403458,0.007936507936507936,0.0009940357852882703,0.0	0.00132494	NA	NA	NA	NA	NA	NA	NA	NA	NA	No	NA	HPRC,HGSVC,1KG-ONT	No	NA	NA	NA	NA	NA	NA
chr8:144202991	chr8-144202991-allele1454666-69	INS	68	NA	0.01739788199697428,0.06340057636887608,0.11706349206349206,0.03578528827037773,0.026584867075664622	0.019229	NA	NA	NA	NA	NA	NA	NA	NA	NA	No	NA	HPRC,HGSVC,1KG-ONT	No	NA	NA	NA	NA	NA	NA
chr8:144202991	chr8-144202991-allele1454668-68	INS	67	NA	0.0,0.0,0.0,0.012922465208747515,0.0	0.00188759	NA	NA	NA	NA	NA	NA	NA	NA	NA	No	NA	HPRC,HGSVC,1KG-ONT	No	NA	NA	NA	NA	NA	NA
chr8:144202991	chr8-144202991-allele1454669-70	INS	69	NA	0.0,0.001440922190201729,0.00496031746031746,0.0,0.0	0.000593574	NA	NA	NA	NA	NA	NA	NA	NA	NA	No	NA	HPRC,HGSVC,1KG-ONT	No	NA	NA	NA	NA	NA	NA
chr8:144203052	chr8-144203052-allele1454680-66	INS	65	NA	0.0113464447806354,0.001440922190201729,0.002976190476190476,0.005964214711729622,0.003067484662576687	0.00493682	NA	NA	NA	NA	NA	NA	NA	NA	NA	No	NA	HPRC,HGSVC,1KG-ONT	No	NA	NA	NA	NA	NA	NA
chr8:144203053	chr8-144203053-allele1454683-69	INS	68	NA	0.0007564296520423601,0.011527377521613832,0.0,0.0,0.0	4.4099e-05	NA	NA	NA	NA	NA	NA	NA	NA	NA	No	NA	HPRC,HGSVC,1KG-ONT	No	NA	NA	NA	NA	NA	NA
chr8:144203058	chr8-144203058-allele1454686-1	DEL	70	NA	0.0022692889561270802,0.001440922190201729,0.021825396825396824,0.003976143141153081,0.002044989775051125	0.00172947	NA	NA	NA	NA	NA	NA	NA	NA	NA	No	NA	HPRC,1KG-ONT	No	NA	NA	NA	NA	NA	NA
chr8:144203082	chr8-144203082-allele1454692-61	INS	60	NA	0.0007564296520423601,0.0,0.001984126984126984,0.0,0.0	NA	NA	NA	NA	NA	NA	NA	NA	NA	NA	No	NA	HPRC,HGSVC,1KG-ONT	No	NA	NA	NA	NA	NA	NA
chr8:144203082	chr8-144203082-allele1454689-61	INS	60	NA	0.0113464447806354,0.012968299711815562,0.0,0.0,0.0	0.00772311	NA	NA	NA	NA	NA	NA	NA	NA	NA	No	NA	HPRC,HGSVC,1KG-ONT	No	NA	NA	NA	NA	NA	NA
chr8:144203082	chr8-144203082-allele1454691-119	INS	118	NA	0.0,0.0,0.005952380952380952,0.0009940357852882703,0.005112474437627812	0.00161686	NA	NA	NA	NA	NA	NA	NA	NA	NA	No	NA	HPRC,HGSVC,1KG-ONT	No	NA	NA	NA	NA	NA	NA
chr8:144203083	chr8-144203083-allele1454695-66	INS	65	NA	0.0015128593040847202,0.012968299711815562,0.000992063492063492,0.009940357852882704,0.0010224948875255625	0.00135751	NA	NA	NA	NA	NA	NA	NA	NA	NA	No	NA	HPRC,HGSVC,1KG-ONT	No	NA	NA	NA	NA	NA	NA
chr8:144203083	chr8-144203083-allele1454697-125	INS	124	NA	0.006051437216338881,0.005763688760806916,0.006944444444444444,0.016898608349900597,0.002044989775051125	NA	NA	NA	NA	NA	NA	NA	NA	NA	NA	No	NA	HPRC,HGSVC,1KG-ONT	No	NA	NA	NA	NA	NA	NA
chr8:144203083	chr8-144203083-allele1454698-66	INS	65	NA	0.0,0.001440922190201729,0.0,0.0,0.0	NA	NA	NA	NA	NA	NA	NA	NA	NA	NA	No	NA	HPRC,HGSVC,1KG-ONT	No	NA	NA	NA	NA	NA	NA
chr8:144203083	chr8-144203083-allele1454694-325	INS	324	NA	0.0,0.0,0.000992063492063492,0.0,0.0	NA	NA	NA	NA	NA	NA	NA	NA	NA	NA	No	NA	HPRC,HGSVC,1KG-ONT	No	NA	NA	NA	NA	NA	NA
chr8:144203083	chr8-144203083-allele1454696-386	INS	385	NA	0.0037821482602118004,0.001440922190201729,0.016865079365079364,0.009940357852882704,0.006134969325153374	0.00132575	NA	NA	NA	NA	NA	NA	NA	NA	NA	No	NA	HPRC,HGSVC,1KG-ONT	No	NA	NA	NA	NA	NA	NA
chr8:144203087	chr8-144203087-allele1454705-57	INS	56	NA	0.0,0.001440922190201729,0.0,0.004970178926441352,0.0010224948875255625	0.000778337	NA	NA	NA	NA	NA	NA	NA	NA	NA	No	NA	HPRC,HGSVC	No	NA	NA	NA	NA	NA	NA
chr8:144203087	chr8-144203087-allele1454712-99	INS	98	NA	0.0113464447806354,0.001440922190201729,0.00992063492063492,0.0,0.0	0.00623558	NA	NA	NA	NA	NA	NA	NA	NA	NA	No	NA	HPRC,HGSVC,1KG-ONT	No	NA	NA	NA	NA	NA	NA
chr8:144203087	chr8-144203087-allele1454709-290	INS	289	NA	0.0015128593040847202,0.0,0.0,0.0,0.0	0.00234988	NA	NA	NA	NA	NA	NA	NA	NA	NA	No	NA	HPRC,HGSVC,1KG-ONT	No	NA	NA	NA	NA	NA	NA
chr8:144203087	chr8-144203087-allele1454710-412	INS	411	NA	0.02193645990922844,0.004322766570605188,0.001984126984126984,0.006958250497017893,0.0	0.0207177	NA	NA	NA	NA	NA	NA	NA	NA	NA	No	NA	HPRC,HGSVC,1KG-ONT	No	NA	NA	NA	NA	NA	NA
chr8:144203087	chr8-144203087-allele1454708-187	INS	186	NA	0.014372163388804841,0.004322766570605188,0.012896825396825396,0.011928429423459244,0.0	0.00193602	NA	NA	NA	NA	NA	NA	NA	NA	NA	No	NA	HPRC,HGSVC,1KG-ONT	Yes	NA	NA	NA	NA	NA	NA
chr8:144203087	chr8-144203087-allele1454704-294	INS	293	NA	0.00832072617246596,0.0,0.000992063492063492,0.0,0.0	0.0129393	NA	NA	NA	NA	NA	NA	NA	NA	NA	No	NA	HPRC,HGSVC,1KG-ONT	No	NA	NA	NA	NA	NA	NA
chr8:144203087	chr8-144203087-allele1454706-61	INS	60	NA	0.0007564296520423601,0.002881844380403458,0.010912698412698412,0.011928429423459244,0.003067484662576687	0.00354502	NA	NA	NA	NA	NA	NA	NA	NA	NA	No	NA	HPRC,HGSVC,1KG-ONT	No	NA	NA	NA	NA	NA	NA
chr8:144203087	chr8-144203087-allele1454707-378	INS	377	NA	0.0007564296520423601,0.0,0.023809523809523808,0.0,0.0	0.00257033	NA	NA	NA	NA	NA	NA	NA	NA	NA	No	NA	HPRC,HGSVC,1KG-ONT	No	NA	NA	NA	NA	NA	NA
chr8:144203087	chr8-144203087-allele1454711-385	INS	384	NA	0.00680786686838124,0.002881844380403458,0.0,0.0,0.002044989775051125	0.00579224	NA	NA	NA	NA	NA	NA	NA	NA	NA	No	NA	HPRC,HGSVC,1KG-ONT	No	NA	NA	NA	NA	NA	NA
chr8:144203088	chr8-144203088-allele1454713-285	INS	284	NA	0.0022692889561270802,0.0,0.0,0.0009940357852882703,0.0	0.0019853	NA	NA	NA	NA	NA	NA	NA	NA	NA	No	NA	HPRC,HGSVC,1KG-ONT	No	NA	NA	NA	NA	NA	NA
chr8:144203089	chr8-144203089-allele1454718-325	INS	324	NA	0.0,0.0,0.0,0.0,0.0010224948875255625	NA	NA	NA	NA	NA	NA	NA	NA	NA	NA	No	NA	HPRC,HGSVC,1KG-ONT	No	NA	NA	NA	NA	NA	NA
chr8:144203089	chr8-144203089-allele1454719-126	INS	125	NA	0.028744326777609682,0.03025936599423631,0.04563492063492063,0.033797216699801194,0.12065439672801637	0.00900358	NA	NA	NA	NA	NA	NA	NA	NA	NA	No	NA	HPRC,HGSVC,1KG-ONT	No	NA	NA	NA	NA	NA	NA
chr8:144203091	chr8-144203091-allele1454720-250	INS	249	NA	0.00680786686838124,0.001440922190201729,0.0,0.005964214711729622,0.0	0.00326485	NA	NA	NA	NA	NA	NA	NA	NA	NA	No	NA	HPRC,HGSVC,1KG-ONT	No	NA	NA	NA	NA	NA	NA
chr8:144203117	chr8-144203117-allele1454725-1	DEL	74	NA	0.0022692889561270802,0.0,0.005952380952380952,0.0,0.0	NA	NA	NA	NA	NA	NA	NA	NA	NA	NA	No	NA	HPRC,1KG-ONT	No	NA	NA	NA	NA	NA	NA
chr8:144203123	chr8-144203123-allele1454729-94	INS	93	NA	0.009077155824508321,0.001440922190201729,0.006944444444444444,0.007952286282306162,0.00408997955010225	0.000539059	NA	NA	NA	NA	NA	NA	NA	NA	NA	No	NA	HPRC,HGSVC,1KG-ONT	No	NA	NA	NA	NA	NA	NA
chr8:144203128	chr8-144203128-allele1454733-155	INS	154	NA	0.0007564296520423601,0.001440922190201729,0.0,0.0,0.0	NA	NA	NA	NA	NA	NA	NA	NA	NA	NA	No	NA	HPRC,HGSVC,1KG-ONT	Yes	NA	NA	NA	NA	NA	NA
chr8:144203155	chr8-144203155-allele1454740-53	INS	52	NA	0.0,0.024495677233429394,0.01488095238095238,0.0009940357852882703,0.0	0.00556228	NA	NA	NA	NA	NA	NA	NA	NA	NA	No	NA	HPRC,HGSVC	No	NA	NA	NA	NA	NA	NA
chr8:144203157	chr8-144203157-allele1454745-63	INS	62	NA	0.0015128593040847202,0.0,0.0,0.0,0.007157464212678937	NA	NA	NA	NA	NA	NA	NA	NA	NA	NA	No	NA	HPRC,HGSVC,1KG-ONT	No	NA	NA	NA	NA	NA	NA
chr8:144203163	chr8-144203163-allele1454748-259	INS	258	NA	0.0022692889561270802,0.0,0.0,0.002982107355864811,0.003067484662576687	NA	NA	NA	NA	NA	NA	NA	NA	NA	NA	No	NA	HPRC,HGSVC,1KG-ONT	No	NA	NA	NA	NA	NA	NA
chr8:144203223	chr8-144203223-allele1454761-125	INS	124	NA	0.007564296520423601,0.056195965417867436,0.030753968253968252,0.02982107355864811,0.06952965235173825	0.0202361	NA	NA	NA	NA	NA	NA	NA	NA	enhancer	No	NA	HPRC,HGSVC,1KG-ONT	Yes	NA	NA	NA	NA	NA	NA
chr8:144203224	chr8-144203224-allele1454762-57	INS	56	NA	0.0022692889561270802,0.001440922190201729,0.000992063492063492,0.0009940357852882703,0.012269938650306749	NA	NA	NA	NA	NA	NA	NA	NA	NA	enhancer	No	NA	HPRC,HGSVC	No	NA	NA	NA	NA	NA	NA
chr8:144203258	chr8-144203258-allele1454777-62	INS	61	NA	0.0,0.001440922190201729,0.0,0.0,0.010224948875255624	0.00142414	NA	NA	NA	NA	NA	NA	NA	NA	enhancer	No	NA	HPRC,HGSVC,1KG-ONT	No	NA	NA	NA	NA	NA	NA
chr8:144203258	chr8-144203258-allele1454776-63	INS	62	NA	0.0022692889561270802,0.004322766570605188,0.023809523809523808,0.0009940357852882703,0.012269938650306749	0.00366459	NA	NA	NA	NA	NA	NA	NA	NA	enhancer	No	NA	HPRC,HGSVC,1KG-ONT	No	NA	NA	NA	NA	NA	NA
chr8:144203258	chr8-144203258-allele1454775-97	INS	96	NA	0.006051437216338881,0.011527377521613832,0.001984126984126984,0.005964214711729622,0.0010224948875255625	NA	NA	NA	NA	NA	NA	NA	NA	NA	enhancer	No	NA	HPRC,HGSVC,1KG-ONT	Yes	NA	NA	NA	NA	NA	NA
chr8:144218772	chr8-144218772-allele1454935-690	INS	689	NA	0.0015128593040847202,0.011527377521613832,0.000992063492063492,0.003976143141153081,0.002044989775051125	0.000453666	NA	NA	NA	NA	NA	NA	NA	NA	NA	No	NA	HPRC,HGSVC,1KG-ONT	Yes	NA	NA	NA	NA	NA	NA
chr8:144218776	chr8-144218776-allele1454938-709	INS	708	NA	0.046142208774583963,0.008645533141210375,0.03571428571428571,0.019880715705765408,0.0408997955010225	0.00489985	NA	NA	NA	NA	NA	NA	NA	NA	NA	No	NA	HPRC,HGSVC,1KG-ONT	Yes	NA	NA	NA	NA	NA	NA
chr8:144218784	chr8-144218784-allele1454940-718	INS	717	NA	0.007564296520423601,0.001440922190201729,0.0,0.0,0.00408997955010225	0.00585117	NA	NA	NA	NA	NA	NA	NA	NA	NA	No	NA	HPRC,HGSVC,1KG-ONT	Yes	NA	NA	NA	NA	NA	NA
chr8:144218786	chr8-144218786-allele1454941-562	INS	561	NA	0.0007564296520423601,0.005763688760806916,0.012896825396825396,0.02882703777335984,0.015337423312883436	0.00961974	NA	NA	NA	NA	NA	NA	NA	NA	NA	No	NA	HPRC,HGSVC,1KG-ONT	Yes	NA	NA	NA	NA	NA	NA
chr8:144218788	chr8-144218788-allele1454967-792	INS	791	NA	0.0022692889561270802,0.0,0.0,0.0009940357852882703,0.0010224948875255625	0.000980669	NA	NA	NA	NA	NA	NA	NA	NA	NA	No	NA	HPRC,HGSVC,1KG-ONT	Yes	NA	NA	NA	NA	NA	NA
chr8:144218788	chr8-144218788-allele1454942-768	INS	767	NA	0.0,0.0,0.000992063492063492,0.0,0.0	NA	NA	NA	NA	NA	NA	NA	NA	NA	NA	No	NA	HPRC,HGSVC,1KG-ONT	Yes	NA	NA	NA	NA	NA	NA
chr8:144218788	chr8-144218788-allele1454943-727	INS	726	NA	0.0045385779122541605,0.0,0.0,0.0,0.0	0.00805514	NA	NA	NA	NA	NA	NA	NA	NA	NA	No	NA	HPRC,HGSVC,1KG-ONT	Yes	NA	NA	NA	NA	NA	NA
chr8:144218788	chr8-144218788-allele1454949-732	INS	731	NA	0.0030257186081694403,0.0,0.0,0.0,0.0	0.00520636	NA	NA	NA	NA	NA	NA	NA	NA	NA	No	NA	HPRC,HGSVC,1KG-ONT	Yes	NA	NA	NA	NA	NA	NA
chr8:144218788	chr8-144218788-allele1454965-644	INS	643	NA	0.05143721633888049,0.01729106628242075,0.00992063492063492,0.010934393638170975,0.07566462167689161	0.00681265	NA	NA	NA	NA	NA	NA	NA	NA	NA	No	NA	HPRC,HGSVC,1KG-ONT	Yes	NA	NA	NA	NA	NA	NA
chr8:144218788	chr8-144218788-allele1454958-684	INS	683	NA	0.0015128593040847202,0.0,0.0,0.0,0.003067484662576687	NA	NA	NA	NA	NA	NA	NA	NA	NA	NA	No	NA	HPRC,HGSVC,1KG-ONT	Yes	NA	NA	NA	NA	NA	NA
chr8:144218788	chr8-144218788-allele1454974-516	INS	515	NA	0.006051437216338881,0.0,0.0,0.0,0.0	0.0107687	NA	NA	NA	NA	NA	NA	NA	NA	NA	No	NA	HPRC,HGSVC,1KG-ONT	Yes	NA	NA	NA	NA	NA	NA
chr8:144218788	chr8-144218788-allele1454971-567	INS	566	NA	0.05597579425113464,0.002881844380403458,0.0,0.0,0.0	0.0962816	NA	NA	NA	NA	NA	NA	NA	NA	NA	No	NA	HPRC,HGSVC,1KG-ONT	Yes	NA	NA	NA	NA	NA	NA
chr8:144218788	chr8-144218788-allele1454964-491	INS	490	NA	0.0015128593040847202,0.002881844380403458,0.0,0.005964214711729622,0.003067484662576687	NA	NA	NA	NA	NA	NA	NA	NA	NA	NA	No	NA	HPRC,HGSVC,1KG-ONT	Yes	NA	NA	NA	NA	NA	NA
chr8:144218788	chr8-144218788-allele1454978-545	INS	544	NA	0.024962178517397883,0.0,0.0,0.0,0.0	0.0457454	NA	NA	NA	NA	NA	NA	NA	NA	NA	No	NA	HPRC,HGSVC,1KG-ONT	Yes	NA	NA	NA	NA	NA	NA
chr8:144218788	chr8-144218788-allele1454960-934	INS	933	NA	0.0,0.05475504322766571,0.006944444444444444,0.0,0.015337423312883436	0.0105654	NA	NA	NA	NA	NA	NA	NA	NA	NA	No	NA	HPRC,HGSVC,1KG-ONT	Yes	NA	NA	NA	NA	NA	NA
chr8:144218788	chr8-144218788-allele1454956-772	INS	771	NA	0.02193645990922844,0.021613832853025938,0.026785714285714284,0.05666003976143141,0.026584867075664622	0.00183751	NA	NA	NA	NA	NA	NA	NA	NA	NA	No	NA	HPRC,HGSVC,1KG-ONT	Yes	NA	NA	NA	NA	NA	NA
chr8:144218788	chr8-144218788-allele1454976-640	INS	639	NA	0.0015128593040847202,0.0,0.0,0.0,0.0	0.00234988	NA	NA	NA	NA	NA	NA	NA	NA	NA	No	NA	HPRC,HGSVC,1KG-ONT	Yes	NA	NA	NA	NA	NA	NA
chr8:144218788	chr8-144218788-allele1454961-733	INS	732	NA	0.009077155824508321,0.056195965417867436,0.050595238095238096,0.11630218687872763,0.06952965235173825	0.0382519	NA	NA	NA	NA	NA	NA	NA	NA	NA	No	NA	HPRC,HGSVC,1KG-ONT	Yes	NA	NA	NA	NA	NA	NA
chr8:144218788	chr8-144218788-allele1454977-587	INS	586	NA	0.09833585476550681,0.007204610951008645,0.0,0.002982107355864811,0.0	0.155658	NA	NA	NA	NA	NA	NA	NA	NA	NA	No	NA	HPRC,HGSVC,1KG-ONT	Yes	NA	NA	NA	NA	NA	NA
chr8:144218788	chr8-144218788-allele1454970-856	INS	855	NA	0.0,0.0,0.001984126984126984,0.0,0.011247443762781187	0.00188759	NA	NA	NA	NA	NA	NA	NA	NA	NA	No	NA	HPRC,HGSVC,1KG-ONT	Yes	NA	NA	NA	NA	NA	NA
chr8:144218788	chr8-144218788-allele1454981-686	INS	685	NA	0.0,0.0,0.0,0.0,0.0010224948875255625	NA	NA	NA	NA	NA	NA	NA	NA	NA	NA	No	NA	HPRC,HGSVC,1KG-ONT	Yes	NA	NA	NA	NA	NA	NA
chr8:144218788	chr8-144218788-allele1454987-637	INS	636	NA	0.0,0.004322766570605188,0.011904761904761904,0.0,0.0	0.0022576	NA	NA	NA	NA	NA	NA	NA	NA	NA	No	NA	HPRC,HGSVC,1KG-ONT	Yes	NA	NA	NA	NA	NA	NA
chr8:144218788	chr8-144218788-allele1454945-666	INS	665	NA	0.0022692889561270802,0.004322766570605188,0.0,0.005964214711729622,0.003067484662576687	NA	NA	NA	NA	NA	NA	NA	NA	NA	NA	No	NA	HPRC,HGSVC,1KG-ONT	Yes	NA	NA	NA	NA	NA	NA
chr8:144218788	chr8-144218788-allele1454962-660	INS	659	NA	0.02193645990922844,0.01585014409221902,0.017857142857142856,0.018886679920477135,0.016359918200409	6.94992e-05	NA	NA	NA	NA	NA	NA	NA	NA	NA	No	NA	HPRC,HGSVC,1KG-ONT	Yes	NA	NA	NA	NA	NA	NA
chr8:144218788	chr8-144218788-allele1454968-769	INS	768	NA	0.01361573373676248,0.004322766570605188,0.005952380952380952,0.0009940357852882703,0.00408997955010225	0.00705076	NA	NA	NA	NA	NA	NA	NA	NA	NA	No	NA	HPRC,HGSVC,1KG-ONT	Yes	NA	NA	NA	NA	NA	NA
chr8:144218788	chr8-144218788-allele1454963-695	INS	694	NA	0.009833585476550681,0.010086455331412104,0.007936507936507936,0.019880715705765408,0.002044989775051125	NA	NA	NA	NA	NA	NA	NA	NA	NA	NA	No	NA	HPRC,HGSVC,1KG-ONT	Yes	NA	NA	NA	NA	NA	NA
chr8:144218788	chr8-144218788-allele1454991-699	INS	698	NA	0.0,0.0,0.0,0.0009940357852882703,0.0081799591002045	0.00114796	NA	NA	NA	NA	NA	NA	NA	NA	NA	No	NA	HPRC,HGSVC,1KG-ONT	Yes	NA	NA	NA	NA	NA	NA
chr8:144218788	chr8-144218788-allele1454972-538	INS	537	NA	0.0037821482602118004,0.002881844380403458,0.0,0.0,0.0	0.00324023	NA	NA	NA	NA	NA	NA	NA	NA	NA	No	NA	HPRC,HGSVC,1KG-ONT	Yes	NA	NA	NA	NA	NA	NA
chr8:144218788	chr8-144218788-allele1454975-905	INS	904	NA	0.006051437216338881,0.0,0.0,0.0,0.0	0.0108963	NA	NA	NA	NA	NA	NA	NA	NA	NA	No	NA	HPRC,HGSVC,1KG-ONT	Yes	NA	NA	NA	NA	NA	NA
chr8:144218788	chr8-144218788-allele1454950-650	INS	649	NA	0.0037821482602118004,0.001440922190201729,0.0,0.016898608349900597,0.007157464212678937	0.000210428	NA	NA	NA	NA	NA	NA	NA	NA	NA	No	NA	HPRC,HGSVC,1KG-ONT	Yes	NA	NA	NA	NA	NA	NA
chr8:144218788	chr8-144218788-allele1454984-806	INS	805	NA	0.0030257186081694403,0.0,0.016865079365079364,0.0019880715705765406,0.003067484662576687	0.000287257	NA	NA	NA	NA	NA	NA	NA	NA	NA	No	NA	HPRC,HGSVC,1KG-ONT	Yes	NA	NA	NA	NA	NA	NA
chr8:144218788	chr8-144218788-allele1454954-684	INS	683	NA	0.01739788199697428,0.001440922190201729,0.0,0.0,0.0	0.0296539	NA	NA	NA	NA	NA	NA	NA	NA	NA	No	NA	HPRC,HGSVC,1KG-ONT	Yes	NA	NA	NA	NA	NA	NA
chr8:144218788	chr8-144218788-allele1454946-636	INS	635	NA	0.0007564296520423601,0.0,0.012896825396825396,0.0,0.0	0.000790109	NA	NA	NA	NA	NA	NA	NA	NA	NA	No	NA	HPRC,HGSVC,1KG-ONT	Yes	NA	NA	NA	NA	NA	NA
chr8:144218788	chr8-144218788-allele1454959-680	INS	679	NA	0.018154311649016642,0.01440922190201729,0.013888888888888888,0.0009940357852882703,0.044989775051124746	NA	NA	NA	NA	NA	NA	NA	NA	NA	NA	No	NA	HPRC,HGSVC,1KG-ONT	Yes	NA	NA	NA	NA	NA	NA
chr8:144218788	chr8-144218788-allele1454979-769	INS	768	NA	0.0113464447806354,0.001440922190201729,0.0,0.0,0.0	0.0184731	NA	NA	NA	NA	NA	NA	NA	NA	NA	No	NA	HPRC,HGSVC,1KG-ONT	Yes	NA	NA	NA	NA	NA	NA
chr8:144218788	chr8-144218788-allele1454966-608	INS	607	NA	0.01588502269288956,0.008645533141210375,0.02976190476190476,0.005964214711729622,0.022494887525562373	NA	NA	NA	NA	NA	NA	NA	NA	NA	NA	No	NA	HPRC,HGSVC,1KG-ONT	Yes	NA	NA	NA	NA	NA	NA
chr8:144218788	chr8-144218788-allele1454993-600	INS	599	NA	0.0007564296520423601,0.0,0.0,0.0,0.0	0.000918741	NA	NA	NA	NA	NA	NA	NA	NA	NA	No	NA	HPRC,HGSVC,1KG-ONT	Yes	NA	NA	NA	NA	NA	NA
chr8:144218788	chr8-144218788-allele1454955-841	INS	840	NA	0.0022692889561270802,0.002881844380403458,0.03670634920634921,0.0,0.007157464212678937	0.00479431	NA	NA	NA	NA	NA	NA	NA	NA	NA	No	NA	HPRC,HGSVC,1KG-ONT	Yes	NA	NA	NA	NA	NA	NA
chr8:144218788	chr8-144218788-allele1454953-630	INS	629	NA	0.02042360060514372,0.002881844380403458,0.028769841269841268,0.0268389662027833,0.026584867075664622	NA	NA	NA	NA	NA	NA	NA	NA	NA	NA	No	NA	HPRC,HGSVC,1KG-ONT	Yes	NA	NA	NA	NA	NA	NA
chr8:144218788	chr8-144218788-allele1454973-567	INS	566	NA	0.0007564296520423601,0.0,0.0,0.0,0.0	0.000918741	NA	NA	NA	NA	NA	NA	NA	NA	NA	No	NA	HPRC,HGSVC,1KG-ONT	Yes	NA	NA	NA	NA	NA	NA
chr8:144218788	chr8-144218788-allele1454947-572	INS	571	NA	0.0015128593040847202,0.0,0.005952380952380952,0.0,0.0010224948875255625	NA	NA	NA	NA	NA	NA	NA	NA	NA	NA	No	NA	HPRC,HGSVC,1KG-ONT	Yes	NA	NA	NA	NA	NA	NA
chr8:144218789	chr8-144218789-allele1454994-711	INS	710	NA	0.00529500756429652,0.012968299711815562,0.001984126984126984,0.03180914512922465,0.013292433537832311	0.00334679	NA	NA	NA	NA	NA	NA	NA	NA	NA	No	NA	HPRC,HGSVC,1KG-ONT	Yes	NA	NA	NA	NA	NA	NA
chr8:144218789	chr8-144218789-allele1454995-733	INS	732	NA	0.01588502269288956,0.01729106628242075,0.10813492063492064,0.055666003976143144,0.07566462167689161	0.025574	NA	NA	NA	NA	NA	NA	NA	NA	NA	No	NA	HPRC,HGSVC,1KG-ONT	Yes	NA	NA	NA	NA	NA	NA
chr8:144218789	chr8-144218789-allele1454996-686	INS	685	NA	0.029500756429652043,0.001440922190201729,0.0,0.0,0.0	0.051676	NA	NA	NA	NA	NA	NA	NA	NA	NA	No	NA	HPRC,HGSVC,1KG-ONT	Yes	NA	NA	NA	NA	NA	NA
chr8:144218790	chr8-144218790-allele1454997-641	INS	640	NA	0.0,0.0,0.00496031746031746,0.0,0.002044989775051125	0.000778337	NA	NA	NA	NA	NA	NA	NA	NA	NA	No	NA	HPRC,HGSVC,1KG-ONT	Yes	NA	NA	NA	NA	NA	NA
chr8:144218796	chr8-144218796-allele1454998-844	INS	843	NA	0.0037821482602118004,0.0,0.0,0.0009940357852882703,0.0	0.00462462	NA	NA	NA	NA	NA	NA	NA	NA	NA	No	NA	HPRC,HGSVC,1KG-ONT	Yes	NA	NA	NA	NA	NA	NA
chr8:144233346	chr8-144233346-allele1455153-478	INS	477	NA	0.0007564296520423601,0.0,0.0,0.0,0.003067484662576687	NA	NA	NA	NA	NA	NA	NA	NA	NA	enhancer	No	NA	HPRC,HGSVC,1KG-ONT	No	NA	NA	NA	NA	NA	NA
chr8:144233363	chr8-144233363-allele1455163-695	INS	694	NA	0.0022692889561270802,0.0,0.0,0.005964214711729622,0.0	NA	NA	NA	NA	NA	NA	NA	NA	NA	enhancer	No	NA	HPRC,HGSVC,1KG-ONT	No	NA	NA	NA	NA	NA	NA
chr8:144233363	chr8-144233363-allele1455156-950	INS	949	NA	0.07337367624810892,0.023054755043227664,0.013888888888888888,0.02385685884691849,0.0541922290388548	0.0242418	NA	NA	NA	NA	NA	NA	NA	NA	enhancer	No	NA	HPRC,HGSVC,1KG-ONT	No	NA	NA	NA	NA	NA	NA
chr8:144233363	chr8-144233363-allele1455170-913	INS	912	NA	0.0,0.0,0.0,0.007952286282306162,0.0	0.000963133	NA	NA	NA	NA	NA	NA	NA	NA	enhancer	No	NA	HPRC,HGSVC,1KG-ONT	No	NA	NA	NA	NA	NA	NA
chr8:144233363	chr8-144233363-allele1455177-476	INS	475	NA	0.0,0.0,0.0,0.0,0.0081799591002045	0.000963133	NA	NA	NA	NA	NA	NA	NA	NA	enhancer	No	NA	HPRC,HGSVC,1KG-ONT	No	NA	NA	NA	NA	NA	NA
chr8:144233363	chr8-144233363-allele1455158-810	INS	809	NA	0.0037821482602118004,0.002881844380403458,0.000992063492063492,0.007952286282306162,0.02147239263803681	0.00106981	NA	NA	NA	NA	NA	NA	NA	NA	enhancer	No	NA	HPRC,HGSVC,1KG-ONT	No	NA	NA	NA	NA	NA	NA
chr8:144233363	chr8-144233363-allele1455159-1025	INS	1024	NA	0.01588502269288956,0.010086455331412104,0.0,0.0019880715705765406,0.005112474437627812	0.00992669	NA	NA	NA	NA	NA	NA	NA	NA	enhancer	No	NA	HPRC,HGSVC,1KG-ONT	No	NA	NA	NA	NA	NA	NA
chr8:144233363	chr8-144233363-allele1455169-916	INS	915	NA	0.029500756429652043,0.001440922190201729,0.0,0.0,0.0	0.051676	NA	NA	NA	NA	NA	NA	NA	NA	enhancer	No	NA	HPRC,HGSVC,1KG-ONT	No	NA	NA	NA	NA	NA	NA
chr8:144233363	chr8-144233363-allele1455178-913	INS	912	NA	0.0007564296520423601,0.001440922190201729,0.0,0.0,0.0	NA	NA	NA	NA	NA	NA	NA	NA	NA	enhancer	No	NA	HPRC,HGSVC,1KG-ONT	No	NA	NA	NA	NA	NA	NA
chr8:144233363	chr8-144233363-allele1455157-877	INS	876	NA	0.31694402420574885,0.2910662824207493,0.1746031746031746,0.3250497017892644,0.28118609406952966	0.00592617	NA	NA	NA	NA	NA	NA	NA	NA	enhancer	No	NA	HPRC,HGSVC,1KG-ONT	No	NA	NA	NA	NA	NA	NA
chr8:144233363	chr8-144233363-allele1455171-877	INS	876	NA	0.0,0.001440922190201729,0.0,0.0,0.0	NA	NA	NA	NA	NA	NA	NA	NA	NA	enhancer	No	NA	HPRC,HGSVC,1KG-ONT	No	NA	NA	NA	NA	NA	NA
chr8:144233363	chr8-144233363-allele1455161-591	INS	590	NA	0.00529500756429652,0.0,0.000992063492063492,0.0,0.0	0.00736694	NA	NA	NA	NA	NA	NA	NA	NA	enhancer	No	NA	HPRC,HGSVC,1KG-ONT	No	NA	NA	NA	NA	NA	NA
chr8:144233363	chr8-144233363-allele1455166-439	INS	438	NA	0.0030257186081694403,0.0,0.0,0.0,0.0	0.00520636	NA	NA	NA	NA	NA	NA	NA	NA	enhancer	No	NA	HPRC,HGSVC,1KG-ONT	No	NA	NA	NA	NA	NA	NA
chr8:144233363	chr8-144233363-allele1455165-1205	INS	1204	NA	0.007564296520423601,0.027377521613832854,0.04861111111111111,0.061630218687872766,0.02147239263803681	0.0172118	NA	NA	NA	NA	NA	NA	NA	NA	enhancer	No	NA	HPRC,HGSVC,1KG-ONT	No	NA	NA	NA	NA	NA	NA
chr8:144233363	chr8-144233363-allele1455173-586	INS	585	NA	0.0030257186081694403,0.0,0.0,0.0,0.0	0.00520636	NA	NA	NA	NA	NA	NA	NA	NA	enhancer	No	NA	HPRC,HGSVC,1KG-ONT	No	NA	NA	NA	NA	NA	NA
chr8:144233363	chr8-144233363-allele1455160-2117	INS	2116	NA	0.0,0.005763688760806916,0.0,0.0,0.0	0.000224143	NA	NA	NA	NA	NA	NA	NA	NA	enhancer	No	NA	HPRC,HGSVC	No	NA	NA	NA	NA	NA	NA
chr8:144233363	chr8-144233363-allele1455164-1317	INS	1316	NA	0.09757942511346444,0.13112391930835735,0.16567460317460317,0.16003976143141152,0.1165644171779141	0.00903655	NA	NA	NA	NA	NA	NA	NA	NA	enhancer	No	NA	HPRC,HGSVC	No	NA	NA	NA	NA	NA	NA
chr8:144233363	chr8-144233363-allele1455175-912	INS	911	NA	0.0007564296520423601,0.010086455331412104,0.013888888888888888,0.0009940357852882703,0.003067484662576687	0.00280084	NA	NA	NA	NA	NA	NA	NA	NA	enhancer	No	NA	HPRC,HGSVC,1KG-ONT	No	NA	NA	NA	NA	NA	NA
chr8:144233366	chr8-144233366-allele1455181-183	INS	182	NA	0.0,0.0,0.00496031746031746,0.0,0.0	0.000408842	NA	NA	NA	NA	NA	NA	NA	NA	enhancer	No	NA	No	No	NA	NA	NA	NA	NA	NA
chr8:144233366	chr8-144233366-allele1455180-398	INS	397	NA	0.0,0.0,0.000992063492063492,0.0,0.0	NA	NA	NA	NA	NA	NA	NA	NA	NA	enhancer	No	NA	HPRC,HGSVC	No	NA	NA	NA	NA	NA	NA
chr8:144233418	chr8-144233418-allele1455195-841	INS	840	NA	0.012102874432677761,0.0,0.0,0.0,0.0	0.0221846	NA	NA	NA	NA	NA	NA	NA	NA	enhancer	No	NA	HPRC,HGSVC,1KG-ONT	No	NA	NA	NA	NA	NA	NA
chr8:144233418	chr8-144233418-allele1455192-1634	INS	1633	NA	0.0113464447806354,0.004322766570605188,0.0,0.0,0.0	0.0148428	NA	NA	NA	NA	NA	NA	NA	NA	enhancer	No	NA	HPRC,HGSVC	No	NA	NA	NA	NA	NA	NA
chr8:144233418	chr8-144233418-allele1455189-547	INS	546	NA	0.0,0.001440922190201729,0.00992063492063492,0.0,0.0	0.00142414	NA	NA	NA	NA	NA	NA	NA	NA	enhancer	No	NA	HPRC,HGSVC,1KG-ONT	No	NA	NA	NA	NA	NA	NA
chr8:144233418	chr8-144233418-allele1455184-769	INS	768	NA	0.11195158850226929,0.011527377521613832,0.0,0.0019880715705765406,0.0	0.17402	NA	NA	NA	NA	NA	NA	NA	NA	enhancer	No	NA	HPRC,HGSVC,1KG-ONT	No	NA	NA	NA	NA	NA	NA
chr8:144233418	chr8-144233418-allele1455207-988	INS	987	NA	0.0007564296520423601,0.0,0.0,0.0,0.0	0.000918741	NA	NA	NA	NA	NA	NA	NA	NA	enhancer	No	NA	HPRC,HGSVC,1KG-ONT	No	NA	NA	NA	NA	NA	NA
chr8:144233418	chr8-144233418-allele1455190-1100	INS	1099	NA	0.037821482602118005,0.03025936599423631,0.03968253968253968,0.040755467196819085,0.02556237218813906	NA	NA	NA	NA	NA	NA	NA	NA	NA	enhancer	No	NA	HPRC,HGSVC,1KG-ONT	No	NA	NA	NA	NA	NA	NA
chr8:144233418	chr8-144233418-allele1455185-1451	INS	1450	NA	0.03555219364599092,0.02881844380403458,0.00992063492063492,0.005964214711729622,0.007157464212678937	0.0154918	NA	NA	NA	NA	NA	NA	NA	NA	enhancer	No	NA	HPRC,HGSVC	No	NA	NA	NA	NA	NA	NA
chr8:144233418	chr8-144233418-allele1455188-623	INS	622	NA	0.0,0.01729106628242075,0.011904761904761904,0.0,0.0	0.00388133	NA	NA	NA	NA	NA	NA	NA	NA	enhancer	No	NA	HPRC,HGSVC,1KG-ONT	No	NA	NA	NA	NA	NA	NA
chr8:144233418	chr8-144233418-allele1455201-1097	INS	1096	NA	0.00680786686838124,0.0,0.001984126984126984,0.0,0.0	0.00840062	NA	NA	NA	NA	NA	NA	NA	NA	enhancer	No	NA	HPRC,HGSVC,1KG-ONT	No	NA	NA	NA	NA	NA	NA
chr8:144233418	chr8-144233418-allele1455186-1537	INS	1536	NA	0.0030257186081694403,0.0345821325648415,0.14087301587301587,0.0,0.006134969325153374	0.0270486	NA	NA	NA	NA	NA	NA	NA	NA	enhancer	No	NA	HPRC,HGSVC	No	NA	NA	NA	NA	NA	NA
chr8:144233418	chr8-144233418-allele1455193-1951	INS	1950	NA	0.0,0.0,0.0,0.002982107355864811,0.007157464212678937	0.00133282	NA	NA	NA	NA	NA	NA	NA	NA	enhancer	No	NA	HPRC,HGSVC	No	NA	NA	NA	NA	NA	NA
chr8:144233418	chr8-144233418-allele1455187-657	INS	656	NA	0.0015128593040847202,0.0,0.0,0.0,0.0	0.00234988	NA	NA	NA	NA	NA	NA	NA	NA	enhancer	No	NA	HPRC,HGSVC,1KG-ONT	No	NA	NA	NA	NA	NA	NA
chr8:144256355	chr8-144256355-allele1455463-1	DEL	55	NA	0.08547655068078669,0.011527377521613832,0.00496031746031746,0.020874751491053677,0.013292433537832311	0.0807751	NA	NA	NA	NA	NA	NA	NA	NA	NA	No	NA	HPRC,HGSVC,1KG-ONT	No	NA	NA	NA	NA	NA	NA
chr8:144256355	chr8-144256355-allele1455462-112	INS	111	NA	0.0037821482602118004,0.0,0.0,0.0009940357852882703,0.0	0.00462462	NA	NA	NA	NA	NA	NA	NA	NA	NA	No	NA	HGSVC	Yes	NA	NA	NA	NA	NA	NA
chr8:144256355	chr8-144256355-allele1455461-56	INS	55	NA	0.009833585476550681,0.001440922190201729,0.0,0.0009940357852882703,0.0	0.0138258	NA	NA	NA	NA	NA	NA	NA	NA	NA	No	NA	HPRC,HGSVC,1KG-ONT	Yes	NA	NA	NA	NA	NA	NA
chr8:144256394	chr8-144256394-allele1455470-57	INS	56	NA	0.0,0.0,0.003968253968253968,0.0,0.0	0.000224143	NA	NA	NA	NA	NA	NA	NA	NA	NA	No	NA	HPRC,HGSVC,1KG-ONT	Yes	NA	NA	NA	NA	NA	NA
chr8:144256448	chr8-144256448-allele1455473-57	INS	56	NA	0.0,0.0,0.010912698412698412,0.0,0.0	0.00133056	NA	NA	NA	NA	NA	NA	NA	NA	NA	No	NA	HPRC,HGSVC,1KG-ONT	Yes	NA	NA	NA	NA	NA	NA
chr8:144256449	chr8-144256449-allele1455474-168	INS	167	NA	0.0015128593040847202,0.0,0.0,0.0,0.0	0.00183645	NA	NA	NA	NA	NA	NA	NA	NA	NA	No	NA	No	Yes	NA	NA	NA	NA	NA	NA
chr8:144262742	chr8-144262742-allele1455511-238	INS	237	NA	0.0015128593040847202,0.0,0.0,0.0,0.0	0.00234988	BOP1(9.8633e-14, 0.913)	NA	NA	NA	NA	NA	NA	NA	NA	No	NA	HPRC,1KG-ONT	No	NA	NA	NA	NA	NA	NA
chr8:144262743	chr8-144262743-allele1455512-229	INS	228	NA	0.0022692889561270802,0.004322766570605188,0.0,0.0,0.0	0.000371588	BOP1(9.8633e-14, 0.913)	NA	NA	NA	NA	NA	NA	NA	NA	No	NA	HPRC,1KG-ONT	No	NA	NA	NA	NA	NA	NA
chr8:144262763	chr8-144262763-allele1455515-70	INS	69	NA	0.0416036308623298,0.025936599423631124,0.015873015873015872,0.020874751491053677,0.04805725971370143	0.00262683	BOP1(9.8633e-14, 0.913)	NA	NA	NA	NA	NA	NA	NA	CTCF_binding_site	No	NA	HGSVC,1KG-ONT	No	NA	NA	NA	NA	NA	NA
chr8:144262770	chr8-144262770-allele1455518-271	INS	270	NA	0.02118003025718608,0.002881844380403458,0.0,0.0,0.002044989775051125	0.0306773	BOP1(9.8633e-14, 0.913)	NA	NA	NA	NA	NA	NA	NA	CTCF_binding_site	No	NA	HPRC,1KG-ONT	No	NA	NA	NA	NA	NA	NA
chr8:144262770	chr8-144262770-allele1455517-66	INS	65	NA	0.01588502269288956,0.002881844380403458,0.001984126984126984,0.015904572564612324,0.015337423312883436	0.00131859	BOP1(9.8633e-14, 0.913)	NA	NA	NA	NA	NA	NA	NA	CTCF_binding_site	No	NA	HGSVC,1KG-ONT	No	NA	NA	NA	NA	NA	NA
chr8:144262772	chr8-144262772-allele1455519-232	INS	231	NA	0.049924357034795766,0.12968299711815562,0.30158730158730157,0.14314115308151093,0.24642126789366053	0.0875374	BOP1(9.8633e-14, 0.913)	NA	NA	NA	NA	NA	NA	NA	NA	No	NA	HPRC,1KG-ONT	No	NA	NA	NA	NA	NA	NA
chr8:144262774	chr8-144262774-allele1455521-100	INS	99	NA	0.0,0.001440922190201729,0.0,0.0,0.0	NA	BOP1(9.8633e-14, 0.913)	NA	NA	NA	NA	NA	NA	NA	NA	No	NA	1KG-ONT	No	NA	NA	NA	NA	NA	NA
chr8:144262803	chr8-144262803-allele1455526-71	INS	70	NA	0.0045385779122541605,0.0,0.0,0.0,0.0	0.00805514	BOP1(9.8633e-14, 0.913)	NA	NA	NA	NA	NA	NA	NA	NA	No	NA	HGSVC,1KG-ONT	No	NA	NA	NA	NA	NA	NA
chr8:144273762	chr8-144273762-allele1455661-1	DEL	71	NA	0.012102874432677761,0.004322766570605188,0.000992063492063492,0.0,0.002044989775051125	0.0119468	BOP1(9.8633e-14, 0.913)	NA	NA	NA	NA	NA	NA	NA	CTCF_binding_site	No	NA	No	Yes	NA	NA	NA	NA	NA	NA
chr8:144279080	chr8-144279080-allele1455725-1	DEL	82	0.986129	0.5953101361573374,0.4438040345821326,0.29563492063492064,0.49105367793240556,0.6073619631901841	0.0355189	BOP1(9.8633e-14, 0.913)	NA	NA	NA	NA	NA	NA	NA	NA	No	NA	HPRC,HGSVC,1KG-ONT	Yes	NA	Dupuytren's disease(MROH1, rs78778738, 2E-17, 0.545004255371114),Dupuytren's disease(BOP1, rs7838717, 5E-14, 0.5572591834683653),Estimated glomerular filtration rate (creatinine)(BOP1, rs7838717, 6E-10, 0.5572591834683653),FEV1(BOP1, rs7838717, 2E-18, 0.5572591834683653),Lung function (forced vital capacity)(BOP1, rs7838717, 1E-26, 0.5572591834683653),Lung function (FVC)(BOP1, rs7838717, 6E-21, 0.5572591834683653),Lung function (FVC)(BOP1, rs7838717, 7E-23, 0.5572591834683653),Dupuytren's disease(BOP1, rs7816361, 9E-20, 0.9858588695093737)	Adhesive capsulitis of shoulder(1.01%, 3.27%, 0.3, [0.09;0.96], 0.048128),Benign intracranial hypertension(0.86%, 3.92%, 0.21, [0.07;0.67], 0.011192),Benign paroxysmal positional vertigo(2.45%, 7.19%, 0.32, [0.15;0.71], 0.009414),Chronic kidney disease stage 3(5.61%, 1.31%, 4.49, [1.07;18.79], 0.021155),Fibromyalgia(2.88%, 6.54%, 0.42, [0.19;0.93], 0.048234),Metabolic syndrome X(2.01%, 5.23%, 0.37, [0.15;0.91], 0.042511),Polyp of colon(6.91%, 13.73%, 0.47, [0.27;0.81], 0.008399),Spinal stenosis of lumbosacral region(0.86%, 3.27%, 0.26, [0.08;0.86], 0.032738),Temporomandibular joint disorder(2.45%, 5.88%, 0.4, [0.18;0.92], 0.036032)	NA	NA	NA
chr8:144280883	chr8-144280883-allele1455743-1	DEL	120	NA	0.0007564296520423601,0.0,0.0,0.0,0.0	0.000918741	BOP1(9.8633e-14, 0.913)	NA	NA	NA	NA	NA	NA	NA	NA	No	NA	HPRC,HGSVC,1KG-ONT	No	NA	NA	NA	NA	NA	NA
chr8:144280973	chr8-144280973-allele1455760-451	INS	450	NA	0.01059001512859304,0.0,0.0,0.0,0.0	0.0193739	BOP1(9.8633e-14, 0.913)	NA	NA	NA	NA	NA	NA	NA	NA	No	NA	HPRC,HGSVC,1KG-ONT	No	NA	NA	NA	NA	NA	NA
chr8:144280994	chr8-144280994-allele1455766-1	DEL	570	NA	0.0022692889561270802,0.0,0.0,0.0,0.0	0.00343715	BOP1(9.8633e-14, 0.913)	NA	NA	NA	NA	NA	NA	NA	NA	No	NA	HPRC,HGSVC,1KG-ONT	No	NA	NA	NA	NA	NA	NA
chr8:144281003	chr8-144281003-allele1455767-121	INS	120	NA	0.0,0.0,0.000992063492063492,0.0,0.0	NA	BOP1(9.8633e-14, 0.913)	NA	NA	NA	NA	NA	NA	NA	NA	No	NA	HPRC,HGSVC,1KG-ONT	No	NA	NA	NA	NA	NA	NA
chr8:144281016	chr8-144281016-allele1455774-61	INS	60	NA	0.0007564296520423601,0.0,0.0,0.0,0.0	0.000918741	BOP1(9.8633e-14, 0.913)	NA	NA	NA	NA	NA	NA	NA	NA	No	NA	HPRC,HGSVC,1KG-ONT	No	NA	NA	NA	NA	NA	NA
chr8:144281016	chr8-144281016-allele1455770-91	INS	90	NA	0.007564296520423601,0.0,0.0,0.0,0.0	0.0137297	BOP1(9.8633e-14, 0.913)	NA	NA	NA	NA	NA	NA	NA	NA	No	NA	HPRC,HGSVC,1KG-ONT	No	NA	NA	NA	NA	NA	NA
chr8:144281016	chr8-144281016-allele1455775-241	INS	240	NA	0.0007564296520423601,0.0,0.0,0.0,0.0	0.000918741	BOP1(9.8633e-14, 0.913)	NA	NA	NA	NA	NA	NA	NA	NA	No	NA	HPRC,HGSVC,1KG-ONT	No	NA	NA	NA	NA	NA	NA
chr8:144281016	chr8-144281016-allele1455768-541	INS	540	NA	0.0,0.0,0.003968253968253968,0.0,0.0	NA	BOP1(9.8633e-14, 0.913)	NA	NA	NA	NA	NA	NA	NA	NA	No	NA	HPRC,HGSVC,1KG-ONT	No	NA	NA	NA	NA	NA	NA
chr8:144281016	chr8-144281016-allele1455772-91	INS	90	NA	0.0045385779122541605,0.0,0.0,0.0,0.0	0.00788469	BOP1(9.8633e-14, 0.913)	NA	NA	NA	NA	NA	NA	NA	NA	No	NA	HPRC,HGSVC,1KG-ONT	No	NA	NA	NA	NA	NA	NA
chr8:144281016	chr8-144281016-allele1455771-61	INS	60	NA	0.0022692889561270802,0.0,0.0,0.0,0.0	0.00377908	BOP1(9.8633e-14, 0.913)	NA	NA	NA	NA	NA	NA	NA	NA	No	NA	HPRC,HGSVC,1KG-ONT	No	NA	NA	NA	NA	NA	NA
chr8:144281032	chr8-144281032-allele1455781-181	INS	180	NA	0.0,0.0,0.0,0.0,0.005112474437627812	0.000408842	BOP1(9.8633e-14, 0.913)	NA	NA	NA	NA	NA	NA	NA	NA	No	NA	HPRC,HGSVC,1KG-ONT	No	NA	NA	NA	NA	NA	NA
chr8:144281059	chr8-144281059-allele1455785-1	DEL	330	NA	0.0007564296520423601,0.010086455331412104,0.0,0.027833001988071572,0.0010224948875255625	0.0050105	BOP1(9.8633e-14, 0.913)	NA	NA	NA	NA	NA	NA	NA	NA	No	NA	HPRC,HGSVC,1KG-ONT	No	NA	NA	NA	NA	NA	NA
chr8:144281114	chr8-144281114-allele1455801-1	DEL	150	NA	0.0,0.004322766570605188,0.0,0.0019880715705765406,0.0	0.000408842	BOP1(9.8633e-14, 0.913)	NA	NA	NA	NA	NA	NA	NA	NA	No	NA	HPRC,HGSVC	No	NA	NA	NA	NA	NA	NA
chr8:144281114	chr8-144281114-allele1455804-1	DEL	270	NA	0.0045385779122541605,0.0,0.0,0.0,0.00408997955010225	0.00247593	BOP1(9.8633e-14, 0.913)	NA	NA	NA	NA	NA	NA	NA	NA	No	NA	HPRC,HGSVC,1KG-ONT	No	NA	NA	NA	NA	NA	NA
chr8:144281136	chr8-144281136-allele1455807-1	DEL	300	NA	0.0030257186081694403,0.005763688760806916,0.0,0.002982107355864811,0.0010224948875255625	NA	BOP1(9.8633e-14, 0.913)	NA	NA	NA	NA	NA	NA	NA	NA	No	NA	HPRC,HGSVC,1KG-ONT	No	NA	NA	NA	NA	NA	NA
chr8:144281144	chr8-144281144-allele1455811-1231	INS	1230	NA	0.0022692889561270802,0.0,0.0,0.0,0.0	0.00377908	BOP1(9.8633e-14, 0.913)	NA	NA	NA	NA	NA	NA	NA	NA	No	NA	HPRC,HGSVC,1KG-ONT	No	NA	NA	NA	NA	NA	NA
chr8:144281144	chr8-144281144-allele1455814-1	DEL	360	NA	0.0,0.001440922190201729,0.0,0.0,0.0010224948875255625	NA	BOP1(9.8633e-14, 0.913)	NA	NA	NA	NA	NA	NA	NA	NA	No	NA	HPRC,HGSVC,1KG-ONT	No	NA	NA	NA	NA	NA	NA
chr8:144281144	chr8-144281144-allele1455813-511	INS	510	NA	0.0,0.0,0.0,0.0009940357852882703,0.0010224948875255625	NA	BOP1(9.8633e-14, 0.913)	NA	NA	NA	NA	NA	NA	NA	NA	No	NA	HPRC,HGSVC,1KG-ONT	No	NA	NA	NA	NA	NA	NA
chr8:144281166	chr8-144281166-allele1455819-89	INS	88	NA	0.0,0.0,0.000992063492063492,0.0,0.0	NA	BOP1(9.8633e-14, 0.913)	NA	NA	NA	NA	NA	NA	NA	NA	No	NA	HPRC,HGSVC,1KG-ONT	No	NA	NA	NA	NA	NA	NA
chr8:144281197	chr8-144281197-allele1455832-180	INS	179	NA	0.0022692889561270802,0.0,0.0,0.0,0.003067484662576687	0.000371588	BOP1(9.8633e-14, 0.913)	NA	NA	NA	NA	NA	NA	NA	NA	No	NA	HPRC,HGSVC,1KG-ONT	No	NA	NA	NA	NA	NA	NA
chr8:144281239	chr8-144281239-allele1455845-271	INS	270	NA	0.0007564296520423601,0.0,0.0,0.0,0.0	0.000918741	BOP1(9.8633e-14, 0.913)	NA	NA	NA	NA	NA	NA	NA	NA	No	NA	HPRC,HGSVC,1KG-ONT	No	NA	NA	NA	NA	NA	NA
chr8:144281243	chr8-144281243-allele1455847-1021	INS	1020	NA	0.0022692889561270802,0.0,0.0,0.0,0.0	0.00377908	BOP1(9.8633e-14, 0.913)	NA	NA	NA	NA	NA	NA	NA	NA	No	NA	HPRC,HGSVC	No	NA	NA	NA	NA	NA	NA
chr8:144281244	chr8-144281244-allele1455849-420	INS	419	NA	0.0022692889561270802,0.0,0.0,0.0,0.0	0.00343715	BOP1(9.8633e-14, 0.913)	NA	NA	NA	NA	NA	NA	NA	NA	No	NA	HPRC,HGSVC,1KG-ONT	No	NA	NA	NA	NA	NA	NA
chr8:144281256	chr8-144281256-allele1455851-1471	INS	1470	NA	0.019667170953101363,0.0,0.0,0.0,0.0	0.0361263	BOP1(9.8633e-14, 0.913)	NA	NA	NA	NA	NA	NA	NA	NA	No	NA	HPRC,HGSVC,1KG-ONT	No	NA	NA	NA	NA	NA	NA
chr8:144281256	chr8-144281256-allele1455852-961	INS	960	NA	0.0007564296520423601,0.0,0.0,0.0,0.0	0.000918741	BOP1(9.8633e-14, 0.913)	NA	NA	NA	NA	NA	NA	NA	NA	No	NA	HPRC,HGSVC	No	NA	NA	NA	NA	NA	NA
chr8:144281256	chr8-144281256-allele1455850-481	INS	480	NA	0.0,0.001440922190201729,0.0,0.0009940357852882703,0.0	NA	BOP1(9.8633e-14, 0.913)	NA	NA	NA	NA	NA	NA	NA	NA	No	NA	HPRC,HGSVC,1KG-ONT	No	NA	NA	NA	NA	NA	NA
chr8:144281256	chr8-144281256-allele1455854-541	INS	540	NA	0.0015128593040847202,0.0,0.0,0.0,0.0	0.00234988	BOP1(9.8633e-14, 0.913)	NA	NA	NA	NA	NA	NA	NA	NA	No	NA	HPRC,HGSVC,1KG-ONT	No	NA	NA	NA	NA	NA	NA
chr8:144281256	chr8-144281256-allele1455856-181	INS	180	NA	0.0015128593040847202,0.0,0.0,0.0,0.0	0.00183645	BOP1(9.8633e-14, 0.913)	NA	NA	NA	NA	NA	NA	NA	NA	No	NA	HPRC,HGSVC,1KG-ONT	No	NA	NA	NA	NA	NA	NA
chr8:144281264	chr8-144281264-allele1455861-1561	INS	1560	NA	0.0037821482602118004,0.0,0.0,0.0,0.0	0.00663171	BOP1(9.8633e-14, 0.913)	NA	NA	NA	NA	NA	NA	NA	NA	No	NA	HPRC,HGSVC,1KG-ONT	No	NA	NA	NA	NA	NA	NA
chr8:144281264	chr8-144281264-allele1455860-61	INS	60	NA	0.0015128593040847202,0.0,0.0,0.0,0.0	0.00234988	BOP1(9.8633e-14, 0.913)	NA	NA	NA	NA	NA	NA	NA	NA	No	NA	HPRC,HGSVC,1KG-ONT	No	NA	NA	NA	NA	NA	NA
chr8:144281286	chr8-144281286-allele1455866-1	DEL	150	NA	0.0,0.0,0.000992063492063492,0.0,0.0	NA	BOP1(9.8633e-14, 0.913)	NA	NA	NA	NA	NA	NA	NA	NA	No	NA	HPRC,HGSVC	No	NA	NA	NA	NA	NA	NA
chr8:144281294	chr8-144281294-allele1455870-361	INS	360	NA	0.0,0.0,0.0,0.0019880715705765406,0.0010224948875255625	3.94758e-05	BOP1(9.8633e-14, 0.913)	NA	NA	NA	NA	NA	NA	NA	NA	No	NA	HPRC,HGSVC,1KG-ONT	No	NA	NA	NA	NA	NA	NA
chr8:144281303	chr8-144281303-allele1455875-121	INS	120	NA	0.0,0.0,0.0,0.0,0.005112474437627812	0.000408842	BOP1(9.8633e-14, 0.913)	NA	NA	NA	NA	NA	NA	NA	NA	No	NA	HPRC,HGSVC,1KG-ONT	No	NA	NA	NA	NA	NA	NA
chr8:144281346	chr8-144281346-allele1455888-61	INS	60	NA	0.0015128593040847202,0.0,0.0,0.0,0.0	0.00183645	BOP1(9.8633e-14, 0.913)	NA	NA	NA	NA	NA	NA	NA	NA	No	NA	HPRC,HGSVC,1KG-ONT	No	NA	NA	NA	NA	NA	NA
chr8:144281359	chr8-144281359-allele1455893-481	INS	480	NA	0.018910741301059002,0.0,0.0,0.0,0.0	0.0347404	BOP1(9.8633e-14, 0.913)	NA	NA	NA	NA	NA	NA	NA	NA	No	NA	HPRC,HGSVC,1KG-ONT	No	NA	NA	NA	NA	NA	NA
chr8:144281375	chr8-144281375-allele1455897-1	DEL	90	NA	0.0022692889561270802,0.0,0.0,0.0,0.0	0.00377908	BOP1(9.8633e-14, 0.913)	NA	NA	NA	NA	NA	NA	NA	NA	No	NA	HPRC,HGSVC,1KG-ONT	No	NA	NA	NA	NA	NA	NA
chr8:144281387	chr8-144281387-allele1455905-61	INS	60	NA	0.01588502269288956,0.002881844380403458,0.0,0.0,0.0	0.024855	BOP1(9.8633e-14, 0.913)	NA	NA	NA	NA	NA	NA	NA	NA	No	NA	HPRC,HGSVC,1KG-ONT	No	NA	NA	NA	NA	NA	NA
chr8:144281389	chr8-144281389-allele1455906-121	INS	120	NA	0.0007564296520423601,0.0,0.0,0.0,0.0	0.000918741	BOP1(9.8633e-14, 0.913)	NA	NA	NA	NA	NA	NA	NA	NA	No	NA	HPRC,HGSVC,1KG-ONT	No	NA	NA	NA	NA	NA	NA
chr8:144281443	chr8-144281443-allele1455924-61	INS	60	NA	0.0,0.0,0.000992063492063492,0.0,0.005112474437627812	0.000593574	BOP1(9.8633e-14, 0.913)	NA	NA	NA	NA	NA	NA	NA	NA	No	NA	HPRC,HGSVC,1KG-ONT	No	NA	NA	NA	NA	NA	NA
chr8:144281444	chr8-144281444-allele1455934-91	INS	90	NA	0.0022692889561270802,0.0,0.0,0.0,0.0	0.00377908	BOP1(9.8633e-14, 0.913)	NA	NA	NA	NA	NA	NA	NA	NA	No	NA	HPRC,HGSVC,1KG-ONT	No	NA	NA	NA	NA	NA	NA
chr8:144281444	chr8-144281444-allele1455928-241	INS	240	NA	0.00680786686838124,0.0,0.000992063492063492,0.0009940357852882703,0.0010224948875255625	0.00697365	BOP1(9.8633e-14, 0.913)	NA	NA	NA	NA	NA	NA	NA	NA	No	NA	HPRC,HGSVC,1KG-ONT	No	NA	NA	NA	NA	NA	NA
chr8:144281444	chr8-144281444-allele1455926-61	INS	60	NA	0.0007564296520423601,0.0,0.000992063492063492,0.0,0.0	NA	BOP1(9.8633e-14, 0.913)	NA	NA	NA	NA	NA	NA	NA	NA	No	NA	HPRC,HGSVC,1KG-ONT	No	NA	NA	NA	NA	NA	NA
chr8:144281444	chr8-144281444-allele1455931-1	DEL	90	NA	0.0022692889561270802,0.0,0.0,0.0,0.0	0.00377908	BOP1(9.8633e-14, 0.913)	NA	NA	NA	NA	NA	NA	NA	NA	No	NA	HPRC,HGSVC,1KG-ONT	No	NA	NA	NA	NA	NA	NA
chr8:144281444	chr8-144281444-allele1455927-331	INS	330	NA	0.0007564296520423601,0.0,0.0,0.0,0.0	0.000918741	BOP1(9.8633e-14, 0.913)	NA	NA	NA	NA	NA	NA	NA	NA	No	NA	HPRC,HGSVC,1KG-ONT	No	NA	NA	NA	NA	NA	NA
chr8:144281444	chr8-144281444-allele1455930-1	DEL	60	NA	0.0,0.001440922190201729,0.0,0.0009940357852882703,0.003067484662576687	0.000408842	BOP1(9.8633e-14, 0.913)	NA	NA	NA	NA	NA	NA	NA	NA	No	NA	HPRC,HGSVC,1KG-ONT	No	NA	NA	NA	NA	NA	NA
chr8:144281449	chr8-144281449-allele1455937-91	INS	90	NA	0.0030257186081694403,0.0,0.006944444444444444,0.0,0.0	NA	BOP1(9.8633e-14, 0.913)	NA	NA	NA	NA	NA	NA	NA	NA	No	NA	HPRC,HGSVC,1KG-ONT	No	NA	NA	NA	NA	NA	NA
chr8:144281479	chr8-144281479-allele1455945-61	INS	60	NA	0.0,0.0,0.0,0.0019880715705765406,0.002044989775051125	0.000224143	BOP1(9.8633e-14, 0.913)	NA	NA	NA	NA	NA	NA	NA	NA	No	NA	HPRC,HGSVC,1KG-ONT	No	NA	NA	NA	NA	NA	NA
chr8:144281480	chr8-144281480-allele1455946-120	INS	119	NA	0.0,0.001440922190201729,0.0,0.0,0.005112474437627812	0.000593574	BOP1(9.8633e-14, 0.913)	NA	NA	NA	NA	NA	NA	NA	NA	No	NA	HPRC,HGSVC,1KG-ONT	No	NA	NA	NA	NA	NA	NA
chr8:144281483	chr8-144281483-allele1455948-511	INS	510	NA	0.0022692889561270802,0.0,0.0,0.0,0.0	0.00377908	BOP1(9.8633e-14, 0.913)	NA	NA	NA	NA	NA	NA	NA	NA	No	NA	HPRC,HGSVC,1KG-ONT	No	NA	NA	NA	NA	NA	NA
chr8:144281483	chr8-144281483-allele1455949-511	INS	510	NA	0.0007564296520423601,0.0,0.0,0.0,0.0	0.000918741	BOP1(9.8633e-14, 0.913)	NA	NA	NA	NA	NA	NA	NA	NA	No	NA	HPRC,HGSVC,1KG-ONT	No	NA	NA	NA	NA	NA	NA
chr8:144281503	chr8-144281503-allele1455953-1079	INS	1078	NA	0.0045385779122541605,0.0,0.0,0.0,0.0	0.00805514	BOP1(9.8633e-14, 0.913)	NA	NA	NA	NA	NA	NA	NA	NA	No	NA	HPRC,HGSVC,1KG-ONT	No	NA	NA	NA	NA	NA	NA
chr8:144281503	chr8-144281503-allele1455952-151	INS	150	NA	0.0007564296520423601,0.0,0.0,0.0019880715705765406,0.0	NA	BOP1(9.8633e-14, 0.913)	NA	NA	NA	NA	NA	NA	NA	NA	No	NA	HPRC,HGSVC	No	NA	NA	NA	NA	NA	NA
chr8:144281573	chr8-144281573-allele1455975-61	INS	60	NA	0.00680786686838124,0.0,0.01488095238095238,0.0,0.0	0.000188481	BOP1(9.8633e-14, 0.913)	NA	NA	NA	NA	NA	NA	NA	NA	No	NA	HPRC,HGSVC,1KG-ONT	No	NA	NA	NA	NA	NA	NA
chr8:144286355	chr8-144286355-allele1456040-1	DEL	65	0.820947	0.09757942511346444,0.24351585014409222,0.39087301587301587,0.33697813121272363,0.2832310838445808	0.118276	BOP1(9.8633e-14, 0.913)	NA	NA	NA	NA	NA	NA	NA	NA	No	NA	HPRC,HGSVC,1KG-ONT	No	NA	Type 2 diabetes(BOP1, rs4977213, 9E-14, 0.6752442394671823),Blood glucose levels(BOP1, rs4977200, 4E-9, 0.5403519637267221),Type 2 diabetes(HSF1, rs13268508, 4E-16, 0.6363861856977412),Type 2 diabetes(HSF1, rs13268508, 4E-20, 0.6363861856977412),Type 2 diabetes(DGAT1, rs3890400, 3E-13, 0.5106982560004438),Type 2 diabetes(DGAT1, rs3890400, 9E-15, 0.5106982560004438),Diabetes mellitus (PheCode 250)(DGAT1, rs3757974, 2E-11, 0.6218165797814428),Glucose (fasting status unknown, maximum, inv-norm transformed)(DGAT1, rs3757974, 1E-15, 0.6218165797814428),Glucose (fasting status unknown, mean, inv-norm transformed)(DGAT1, rs3757974, 2E-18, 0.6218165797814428),Glucose levels(DGAT1, rs3757974, 2E-12, 0.6218165797814428),Hemoglobin A1c (HbA1c, maximum, inv-norm transformed)(DGAT1, rs3757974, 8E-14, 0.6218165797814428),Type 2 diabetes(DGAT1, rs3757974, 2E-29, 0.6218165797814428),Type 2 diabetes (PheCode 250.2)(DGAT1, rs3757974, 2E-11, 0.6218165797814428),Hemoglobin A1c (HbA1c, mean, inv-norm transformed)(DGAT1, rs3757973, 1E-14, 0.5096081007702956),Hemoglobin A1c (HbA1c, minimum, inv-norm transformed)(DGAT1, rs3757973, 2E-14, 0.5096081007702956),Glycated hemoglobin levels(DGAT1, rs3757972, 3E-16, 0.5675010411293934),Hemoglobin A1c levels(DGAT1, rs3757972, 8E-18, 0.5675010411293934),Serum alkaline phosphatase levels(DGAT1, rs3757972, 2E-9, 0.5675010411293934),Type 2 diabetes(DGAT1 - SCRT1, rs3757969, 4E-22, 0.6125792605712057)	Acute on chronic systolic heart failure(2.97%, 0.93%, 3.27, [1.04;10.24], 0.042659),Allergic rhinitis(28.22%, 20.43%, 1.53, [1.07;2.2], 0.025627),Arthritis of spine(2.97%, 0.93%, 3.27, [1.04;10.24], 0.042659),Astigmatism(9.41%, 5.26%, 1.87, [1.04;3.36], 0.044456),Blepharitis of left eyelid(3.47%, 0.77%, 4.6, [1.44;14.66], 0.010321),Deviated nasal septum(0.50%, 3.56%, 0.14, [0.02;1.0], 0.025235),Hearing loss of left ear(2.97%, 0.62%, 4.91, [1.37;17.59], 0.014974),Hyperkalemia(4.95%, 2.17%, 2.35, [1.03;5.38], 0.049814),Hypersomnia with sleep apnea(3.47%, 0.93%, 3.83, [1.27;11.53], 0.017903),Keloid scar(2.97%, 0.93%, 3.27, [1.04;10.24], 0.042659),Lateral epicondylitis(5.45%, 1.55%, 3.66, [1.53;8.76], 0.00387),Lumbosacral spondylosis without myelopathy(11.88%, 7.12%, 1.76, [1.04;2.96], 0.03969),Melanocytic nevus(7.43%, 2.94%, 2.65, [1.32;5.31], 0.007241),Overactive urinary bladder(6.44%, 2.17%, 3.11, [1.44;6.72], 0.004951),Snapping thumb syndrome(2.97%, 0.62%, 4.91, [1.37;17.59], 0.014974),Spondylolisthesis(4.95%, 1.24%, 4.15, [1.62;10.67], 0.003374),Tenosynovitis(2.97%, 0.77%, 3.92, [1.19;13.0], 0.02649),Uncomplicated asthma(11.88%, 18.27%, 0.6, [0.38;0.97], 0.039788),Female pelvic inflammatory disease(5.34%, 1.66%, 3.35, [1.19;9.42], 0.0239)	NA	NA	NA
chr8:144286361	chr8-144286361-allele1456041-131	INS	130	NA	0.0045385779122541605,0.0345821325648415,0.006944444444444444,0.02584493041749503,0.00408997955010225	0.00489673	BOP1(9.8633e-14, 0.913)	NA	NA	NA	NA	NA	NA	NA	NA	No	NA	HPRC,HGSVC,1KG-ONT	No	NA	NA	NA	NA	NA	NA
chr8:144286420	chr8-144286420-allele1456043-66	INS	65	NA	0.0113464447806354,0.0,0.0,0.0,0.0	0.0207802	BOP1(9.8633e-14, 0.913)	NA	NA	NA	NA	NA	NA	NA	NA	No	NA	HPRC	No	NA	NA	NA	NA	NA	NA
chr8:144286426	chr8-144286426-allele1456046-1	DEL	130	NA	0.05521936459909228,0.0,0.0,0.0,0.003067484662576687	0.0929286	BOP1(9.8633e-14, 0.913)	NA	NA	NA	NA	NA	NA	NA	NA	No	NA	HGSVC,1KG-ONT	No	NA	NA	NA	NA	NA	NA
chr8:144286426	chr8-144286426-allele1456048-131	INS	130	NA	0.0030257186081694403,0.012968299711815562,0.000992063492063492,0.019880715705765408,0.003067484662576687	0.00188312	BOP1(9.8633e-14, 0.913)	NA	NA	NA	NA	NA	NA	NA	NA	No	NA	HPRC,HGSVC,1KG-ONT	No	NA	NA	NA	NA	NA	NA
chr8:144286459	chr8-144286459-allele1456049-391	INS	390	NA	0.0007564296520423601,0.0,0.0,0.0,0.0	0.000918741	BOP1(9.8633e-14, 0.913)	NA	NA	NA	NA	NA	NA	NA	NA	No	NA	No	No	NA	NA	NA	NA	NA	NA
chr8:144286490	chr8-144286490-allele1456050-66	INS	65	NA	0.0022692889561270802,0.0,0.008928571428571428,0.0,0.0010224948875255625	NA	BOP1(9.8633e-14, 0.913)	NA	NA	NA	NA	NA	NA	NA	NA	No	NA	HPRC	No	NA	NA	NA	NA	NA	NA
chr8:144286533	chr8-144286533-allele1456053-1	DEL	65	NA	0.01059001512859304,0.0,0.0,0.0,0.002044989775051125	0.0151976	BOP1(9.8633e-14, 0.913)	NA	NA	NA	NA	NA	NA	NA	NA	No	NA	HPRC,HGSVC,1KG-ONT	No	NA	NA	NA	NA	NA	NA
chr8:144286640	chr8-144286640-allele1456057-261	INS	260	NA	0.0,0.0,0.000992063492063492,0.0,0.0	NA	BOP1(9.8633e-14, 0.913)	NA	NA	NA	NA	NA	NA	NA	NA	No	NA	No	No	NA	NA	NA	NA	NA	NA
chr8:144313636	chr8-144313636-allele1456288-1	DEL	71	NA	0.012102874432677761,0.0,0.0,0.0,0.0	0.0221846	HSF1(8.6609e-07, 0.884)	HSF1(8.6609e-07, 0.884)	NA	NA	NA	NA	NA	NA	enhancer	No	NA	HPRC,HGSVC,1KG-ONT	No	NA	NA	NA	NA	NA	NA
chr8:144313636	chr8-144313636-allele1456287-246	INS	245	NA	0.0007564296520423601,0.0,0.0,0.0,0.0	0.000918741	HSF1(8.6609e-07, 0.884)	HSF1(8.6609e-07, 0.884)	NA	NA	NA	NA	NA	NA	enhancer	No	NA	HPRC,HGSVC	No	NA	NA	NA	NA	NA	NA
chr8:144313636	chr8-144313636-allele1456286-187	INS	186	NA	0.0007564296520423601,0.0,0.0,0.0009940357852882703,0.0	NA	HSF1(8.6609e-07, 0.884)	HSF1(8.6609e-07, 0.884)	NA	NA	NA	NA	NA	NA	enhancer	No	NA	HPRC,HGSVC,1KG-ONT	No	NA	NA	NA	NA	NA	NA
chr8:144313639	chr8-144313639-allele1456289-1	DEL	50	NA	0.01361573373676248,0.001440922190201729,0.0,0.0009940357852882703,0.0	0.02071	HSF1(8.6609e-07, 0.884)	HSF1(8.6609e-07, 0.884)	NA	NA	NA	NA	NA	NA	enhancer	No	NA	HPRC,HGSVC	No	NA	NA	NA	NA	NA	NA
chr8:144313657	chr8-144313657-allele1456303-149	INS	148	NA	0.0007564296520423601,0.0,0.0,0.0,0.0	0.000918741	HSF1(8.6609e-07, 0.884)	HSF1(8.6609e-07, 0.884)	NA	NA	NA	NA	NA	NA	enhancer	No	NA	HPRC,HGSVC,1KG-ONT	No	NA	NA	NA	NA	NA	NA
chr8:144313660	chr8-144313660-allele1456315-149	INS	148	NA	0.0015128593040847202,0.001440922190201729,0.0,0.0009940357852882703,0.002044989775051125	NA	HSF1(8.6609e-07, 0.884)	HSF1(8.6609e-07, 0.884)	NA	NA	NA	NA	NA	NA	enhancer	No	NA	HPRC,HGSVC,1KG-ONT	No	NA	NA	NA	NA	NA	NA
chr8:144313660	chr8-144313660-allele1456316-188	INS	187	NA	0.0015128593040847202,0.027377521613832854,0.000992063492063492,0.006958250497017893,0.0	0.00227726	HSF1(8.6609e-07, 0.884)	HSF1(8.6609e-07, 0.884)	NA	NA	NA	NA	NA	NA	enhancer	No	NA	HPRC,HGSVC,1KG-ONT	No	NA	NA	NA	NA	NA	NA
chr8:144313660	chr8-144313660-allele1456309-162	INS	161	NA	0.0030257186081694403,0.0,0.001984126984126984,0.0,0.0	0.00206069	HSF1(8.6609e-07, 0.884)	HSF1(8.6609e-07, 0.884)	NA	NA	NA	NA	NA	NA	enhancer	No	NA	HPRC,HGSVC,1KG-ONT	No	NA	NA	NA	NA	NA	NA
chr8:144313660	chr8-144313660-allele1456322-1	DEL	81	NA	0.0045385779122541605,0.0,0.001984126984126984,0.0,0.0	0.00448129	HSF1(8.6609e-07, 0.884)	HSF1(8.6609e-07, 0.884)	NA	NA	NA	NA	NA	NA	enhancer	No	NA	HPRC,HGSVC,1KG-ONT	No	NA	NA	NA	NA	NA	NA
chr8:144313660	chr8-144313660-allele1456312-178	INS	177	NA	0.0015128593040847202,0.0,0.000992063492063492,0.0,0.0010224948875255625	7.61513e-05	HSF1(8.6609e-07, 0.884)	HSF1(8.6609e-07, 0.884)	NA	NA	NA	NA	NA	NA	enhancer	No	NA	HPRC,HGSVC,1KG-ONT	No	NA	NA	NA	NA	NA	NA
chr8:144313660	chr8-144313660-allele1456318-262	INS	261	NA	0.0,0.0,0.0,0.0,0.005112474437627812	0.000408842	HSF1(8.6609e-07, 0.884)	HSF1(8.6609e-07, 0.884)	NA	NA	NA	NA	NA	NA	enhancer	No	NA	HPRC,HGSVC	No	NA	NA	NA	NA	NA	NA
chr8:144313660	chr8-144313660-allele1456310-175	INS	174	NA	0.0030257186081694403,0.0,0.0,0.0,0.003067484662576687	0.00123841	HSF1(8.6609e-07, 0.884)	HSF1(8.6609e-07, 0.884)	NA	NA	NA	NA	NA	NA	enhancer	No	NA	HPRC,HGSVC,1KG-ONT	No	NA	NA	NA	NA	NA	NA
chr8:144313660	chr8-144313660-allele1456311-172	INS	171	NA	0.0030257186081694403,0.0,0.0,0.0009940357852882703,0.0	0.00328379	HSF1(8.6609e-07, 0.884)	HSF1(8.6609e-07, 0.884)	NA	NA	NA	NA	NA	NA	enhancer	No	NA	HPRC,HGSVC,1KG-ONT	No	NA	NA	NA	NA	NA	NA
chr8:144313660	chr8-144313660-allele1456308-84	INS	83	NA	0.0007564296520423601,0.0,0.0,0.0,0.0	0.000918741	HSF1(8.6609e-07, 0.884)	HSF1(8.6609e-07, 0.884)	NA	NA	NA	NA	NA	NA	enhancer	No	NA	HPRC,HGSVC	No	NA	NA	NA	NA	NA	NA
chr8:144313660	chr8-144313660-allele1456317-225	INS	224	NA	0.0015128593040847202,0.0,0.0,0.0,0.002044989775051125	7.61513e-05	HSF1(8.6609e-07, 0.884)	HSF1(8.6609e-07, 0.884)	NA	NA	NA	NA	NA	NA	enhancer	No	NA	HPRC,HGSVC,1KG-ONT	No	NA	NA	NA	NA	NA	NA
chr8:144313660	chr8-144313660-allele1456313-217	INS	216	NA	0.0,0.0,0.0,0.0009940357852882703,0.0081799591002045	0.0010336	HSF1(8.6609e-07, 0.884)	HSF1(8.6609e-07, 0.884)	NA	NA	NA	NA	NA	NA	enhancer	No	NA	HPRC,HGSVC,1KG-ONT	No	NA	NA	NA	NA	NA	NA
chr8:144313660	chr8-144313660-allele1456320-167	INS	166	NA	0.0,0.001440922190201729,0.0,0.015904572564612324,0.00408997955010225	0.00331937	HSF1(8.6609e-07, 0.884)	HSF1(8.6609e-07, 0.884)	NA	NA	NA	NA	NA	NA	enhancer	No	NA	HPRC,HGSVC,1KG-ONT	No	NA	NA	NA	NA	NA	NA
chr8:144313661	chr8-144313661-allele1456328-360	INS	359	NA	0.0007564296520423601,0.0,0.0,0.0,0.0	0.000918741	HSF1(8.6609e-07, 0.884)	HSF1(8.6609e-07, 0.884)	NA	NA	NA	NA	NA	NA	enhancer	No	NA	HPRC,HGSVC,1KG-ONT	No	NA	NA	NA	NA	NA	NA
chr8:144313662	chr8-144313662-allele1456331-76	INS	75	NA	0.0,0.0,0.0,0.0009940357852882703,0.0	NA	HSF1(8.6609e-07, 0.884)	HSF1(8.6609e-07, 0.884)	NA	NA	NA	NA	NA	NA	enhancer	No	NA	HPRC,HGSVC	Yes	NA	NA	NA	NA	NA	NA
chr8:144313681	chr8-144313681-allele1456356-181	INS	180	NA	0.0,0.0,0.0,0.0,0.002044989775051125	NA	HSF1(8.6609e-07, 0.884)	HSF1(8.6609e-07, 0.884)	NA	NA	NA	NA	NA	NA	enhancer	No	NA	HPRC,HGSVC,1KG-ONT	No	NA	NA	NA	NA	NA	NA
chr8:144313689	chr8-144313689-allele1456367-105	INS	104	NA	0.0007564296520423601,0.0,0.0,0.0,0.0	0.000918741	HSF1(8.6609e-07, 0.884)	HSF1(8.6609e-07, 0.884)	NA	NA	NA	NA	NA	NA	enhancer	No	NA	HPRC,HGSVC	No	NA	NA	NA	NA	NA	NA
chr8:144313689	chr8-144313689-allele1456368-71	INS	70	NA	0.0007564296520423601,0.0,0.0,0.0,0.0	0.000918741	HSF1(8.6609e-07, 0.884)	HSF1(8.6609e-07, 0.884)	NA	NA	NA	NA	NA	NA	enhancer	No	NA	HPRC,HGSVC	No	NA	NA	NA	NA	NA	NA
chr8:144313699	chr8-144313699-allele1456373-186	INS	185	NA	0.0022692889561270802,0.0,0.0,0.0,0.0	0.00377908	HSF1(8.6609e-07, 0.884)	HSF1(8.6609e-07, 0.884)	NA	NA	NA	NA	NA	NA	enhancer	No	NA	HPRC,HGSVC,1KG-ONT	No	NA	NA	NA	NA	NA	NA
chr8:144313718	chr8-144313718-allele1456392-1	DEL	57	NA	0.0007564296520423601,0.0,0.0,0.0,0.0	0.000918741	HSF1(8.6609e-07, 0.884)	HSF1(8.6609e-07, 0.884)	NA	NA	NA	NA	NA	NA	enhancer	No	NA	HPRC,HGSVC,1KG-ONT	No	NA	NA	NA	NA	NA	NA
chr8:144313720	chr8-144313720-allele1456395-53	INS	52	NA	0.0015128593040847202,0.002881844380403458,0.0,0.0,0.0	7.61513e-05	HSF1(8.6609e-07, 0.884)	HSF1(8.6609e-07, 0.884)	NA	NA	NA	NA	NA	NA	enhancer	No	NA	HPRC,HGSVC	No	NA	NA	NA	NA	NA	NA
chr8:144313723	chr8-144313723-allele1456397-163	INS	162	NA	0.0015128593040847202,0.0,0.000992063492063492,0.0,0.0	0.00077342	HSF1(8.6609e-07, 0.884)	HSF1(8.6609e-07, 0.884)	NA	NA	NA	NA	NA	NA	enhancer	No	NA	HPRC,HGSVC,1KG-ONT	No	NA	NA	NA	NA	NA	NA
chr8:144313736	chr8-144313736-allele1456413-239	INS	238	NA	0.0007564296520423601,0.0,0.0,0.0,0.0	0.000918741	HSF1(8.6609e-07, 0.884)	HSF1(8.6609e-07, 0.884)	NA	NA	NA	NA	NA	NA	enhancer	No	NA	HPRC,HGSVC,1KG-ONT	No	NA	NA	NA	NA	NA	NA
chr8:144313736	chr8-144313736-allele1456408-134	INS	133	NA	0.0007564296520423601,0.0,0.0,0.0,0.0	0.000918741	HSF1(8.6609e-07, 0.884)	HSF1(8.6609e-07, 0.884)	NA	NA	NA	NA	NA	NA	enhancer	No	NA	HPRC,HGSVC,1KG-ONT	No	NA	NA	NA	NA	NA	NA
chr8:144313736	chr8-144313736-allele1456414-456	INS	455	NA	0.0,0.0,0.000992063492063492,0.0,0.0	NA	HSF1(8.6609e-07, 0.884)	HSF1(8.6609e-07, 0.884)	NA	NA	NA	NA	NA	NA	enhancer	No	NA	HPRC,HGSVC,1KG-ONT	No	NA	NA	NA	NA	NA	NA
chr8:144313736	chr8-144313736-allele1456409-265	INS	264	NA	0.0015128593040847202,0.0,0.0,0.0,0.0	0.00234988	HSF1(8.6609e-07, 0.884)	HSF1(8.6609e-07, 0.884)	NA	NA	NA	NA	NA	NA	enhancer	No	NA	HPRC,HGSVC	No	NA	NA	NA	NA	NA	NA
chr8:144313736	chr8-144313736-allele1456410-171	INS	170	NA	0.0,0.0,0.0,0.0009940357852882703,0.0	NA	HSF1(8.6609e-07, 0.884)	HSF1(8.6609e-07, 0.884)	NA	NA	NA	NA	NA	NA	enhancer	No	NA	HPRC,HGSVC,1KG-ONT	No	NA	NA	NA	NA	NA	NA
chr8:144313736	chr8-144313736-allele1456416-122	INS	121	NA	0.0007564296520423601,0.001440922190201729,0.0,0.0009940357852882703,0.0	NA	HSF1(8.6609e-07, 0.884)	HSF1(8.6609e-07, 0.884)	NA	NA	NA	NA	NA	NA	enhancer	No	NA	HPRC,HGSVC,1KG-ONT	No	NA	NA	NA	NA	NA	NA
chr8:144313736	chr8-144313736-allele1456407-155	INS	154	NA	0.0,0.0,0.0,0.0,0.00408997955010225	0.000224143	HSF1(8.6609e-07, 0.884)	HSF1(8.6609e-07, 0.884)	NA	NA	NA	NA	NA	NA	enhancer	No	NA	HPRC,HGSVC,1KG-ONT	No	NA	NA	NA	NA	NA	NA
chr8:144313751	chr8-144313751-allele1456432-129	INS	128	NA	0.0015128593040847202,0.001440922190201729,0.0,0.0,0.0	0.00077342	HSF1(8.6609e-07, 0.884)	HSF1(8.6609e-07, 0.884)	NA	NA	NA	NA	NA	NA	enhancer	No	NA	HPRC,HGSVC,1KG-ONT	No	NA	NA	NA	NA	NA	NA
chr8:144313754	chr8-144313754-allele1456436-120	INS	119	NA	0.0,0.0,0.010912698412698412,0.0,0.0	0.00133056	HSF1(8.6609e-07, 0.884)	HSF1(8.6609e-07, 0.884)	NA	NA	NA	NA	NA	NA	enhancer	No	NA	HPRC,HGSVC	No	NA	NA	NA	NA	NA	NA
chr8:144313756	chr8-144313756-allele1456442-150	INS	149	NA	0.0030257186081694403,0.0,0.0,0.0,0.0	0.00520636	HSF1(8.6609e-07, 0.884)	HSF1(8.6609e-07, 0.884)	NA	NA	NA	NA	NA	NA	enhancer	No	NA	HPRC,HGSVC,1KG-ONT	No	NA	NA	NA	NA	NA	NA
chr8:144313772	chr8-144313772-allele1456447-164	INS	163	NA	0.0,0.0,0.0,0.0009940357852882703,0.0	NA	HSF1(8.6609e-07, 0.884)	HSF1(8.6609e-07, 0.884)	NA	NA	NA	NA	NA	NA	enhancer	No	NA	HPRC,HGSVC,1KG-ONT	No	NA	NA	NA	NA	NA	NA
chr8:144313772	chr8-144313772-allele1456446-103	INS	102	NA	0.0,0.0,0.001984126984126984,0.0,0.0	NA	HSF1(8.6609e-07, 0.884)	HSF1(8.6609e-07, 0.884)	NA	NA	NA	NA	NA	NA	enhancer	No	NA	HPRC,HGSVC	No	NA	NA	NA	NA	NA	NA
chr8:144313775	chr8-144313775-allele1456454-220	INS	219	NA	0.0007564296520423601,0.0,0.0,0.0009940357852882703,0.003067484662576687	NA	HSF1(8.6609e-07, 0.884)	HSF1(8.6609e-07, 0.884)	NA	NA	NA	NA	NA	NA	enhancer	No	NA	HPRC,HGSVC,1KG-ONT	No	NA	NA	NA	NA	NA	NA
chr8:144313775	chr8-144313775-allele1456452-171	INS	170	NA	0.0015128593040847202,0.0,0.0,0.0,0.0010224948875255625	0.00077342	HSF1(8.6609e-07, 0.884)	HSF1(8.6609e-07, 0.884)	NA	NA	NA	NA	NA	NA	enhancer	No	NA	HPRC,HGSVC,1KG-ONT	No	NA	NA	NA	NA	NA	NA
chr8:144313785	chr8-144313785-allele1456467-182	INS	181	NA	0.0015128593040847202,0.012968299711815562,0.0,0.0,0.0	NA	HSF1(8.6609e-07, 0.884)	HSF1(8.6609e-07, 0.884)	NA	NA	NA	NA	NA	NA	enhancer	No	NA	HPRC,HGSVC,1KG-ONT	No	NA	NA	NA	NA	NA	NA
chr8:144313788	chr8-144313788-allele1456517-181	INS	180	NA	0.0007564296520423601,0.0,0.0,0.0,0.0	0.000918741	HSF1(8.6609e-07, 0.884)	HSF1(8.6609e-07, 0.884)	NA	NA	NA	NA	NA	NA	enhancer	No	NA	HPRC,HGSVC,1KG-ONT	No	NA	NA	NA	NA	NA	NA
chr8:144313788	chr8-144313788-allele1456471-135	INS	134	NA	0.0045385779122541605,0.0,0.0,0.0009940357852882703,0.0	0.00598883	HSF1(8.6609e-07, 0.884)	HSF1(8.6609e-07, 0.884)	NA	NA	NA	NA	NA	NA	enhancer	No	NA	HPRC,HGSVC,1KG-ONT	No	NA	NA	NA	NA	NA	NA
chr8:144313788	chr8-144313788-allele1456522-109	INS	108	NA	0.0022692889561270802,0.0,0.0,0.0,0.0	0.00377908	HSF1(8.6609e-07, 0.884)	HSF1(8.6609e-07, 0.884)	NA	NA	NA	NA	NA	NA	enhancer	No	NA	HPRC,HGSVC	No	NA	NA	NA	NA	NA	NA
chr8:144313788	chr8-144313788-allele1456518-71	INS	70	NA	0.0030257186081694403,0.0,0.0,0.0,0.0	0.00520636	HSF1(8.6609e-07, 0.884)	HSF1(8.6609e-07, 0.884)	NA	NA	NA	NA	NA	NA	enhancer	No	NA	HPRC,HGSVC	No	NA	NA	NA	NA	NA	NA
chr8:144313788	chr8-144313788-allele1456525-127	INS	126	NA	0.0,0.03602305475504323,0.00496031746031746,0.004970178926441352,0.04294478527607362	0.0137117	HSF1(8.6609e-07, 0.884)	HSF1(8.6609e-07, 0.884)	NA	NA	NA	NA	NA	NA	enhancer	No	NA	HPRC,HGSVC,1KG-ONT	No	NA	NA	NA	NA	NA	NA
chr8:144313788	chr8-144313788-allele1456498-99	INS	98	NA	0.0007564296520423601,0.002881844380403458,0.0,0.0,0.0	NA	HSF1(8.6609e-07, 0.884)	HSF1(8.6609e-07, 0.884)	NA	NA	NA	NA	NA	NA	enhancer	No	NA	HPRC,HGSVC	No	NA	NA	NA	NA	NA	NA
chr8:144313788	chr8-144313788-allele1456535-148	INS	147	NA	0.0,0.0,0.003968253968253968,0.0,0.0	0.000224143	HSF1(8.6609e-07, 0.884)	HSF1(8.6609e-07, 0.884)	NA	NA	NA	NA	NA	NA	enhancer	No	NA	HPRC,HGSVC,1KG-ONT	No	NA	NA	NA	NA	NA	NA
chr8:144313788	chr8-144313788-allele1456469-140	INS	139	NA	0.0022692889561270802,0.0,0.0,0.0,0.0	0.00377908	HSF1(8.6609e-07, 0.884)	HSF1(8.6609e-07, 0.884)	NA	NA	NA	NA	NA	NA	enhancer	No	NA	HPRC,HGSVC,1KG-ONT	No	NA	NA	NA	NA	NA	NA
chr8:144313788	chr8-144313788-allele1456473-114	INS	113	NA	0.009077155824508321,0.002881844380403458,0.0,0.0,0.0	0.0124585	HSF1(8.6609e-07, 0.884)	HSF1(8.6609e-07, 0.884)	NA	NA	NA	NA	NA	NA	enhancer	No	NA	HPRC,HGSVC	No	NA	NA	NA	NA	NA	NA
chr8:144313788	chr8-144313788-allele1456511-245	INS	244	NA	0.0,0.002881844380403458,0.0,0.0019880715705765406,0.0	0.000224143	HSF1(8.6609e-07, 0.884)	HSF1(8.6609e-07, 0.884)	NA	NA	NA	NA	NA	NA	enhancer	No	NA	HPRC,HGSVC,1KG-ONT	No	NA	NA	NA	NA	NA	NA
chr8:144313788	chr8-144313788-allele1456477-122	INS	121	NA	0.0,0.001440922190201729,0.003968253968253968,0.0,0.0	0.000408842	HSF1(8.6609e-07, 0.884)	HSF1(8.6609e-07, 0.884)	NA	NA	NA	NA	NA	NA	enhancer	No	NA	HPRC,HGSVC,1KG-ONT	No	NA	NA	NA	NA	NA	NA
chr8:144313788	chr8-144313788-allele1456493-425	INS	424	NA	0.0045385779122541605,0.0,0.0,0.0,0.0	0.00805514	HSF1(8.6609e-07, 0.884)	HSF1(8.6609e-07, 0.884)	NA	NA	NA	NA	NA	NA	enhancer	No	NA	HPRC,HGSVC,1KG-ONT	No	NA	NA	NA	NA	NA	NA
chr8:144313788	chr8-144313788-allele1456509-226	INS	225	NA	0.0030257186081694403,0.0,0.0,0.0,0.0	0.00520636	HSF1(8.6609e-07, 0.884)	HSF1(8.6609e-07, 0.884)	NA	NA	NA	NA	NA	NA	enhancer	No	NA	HPRC,HGSVC,1KG-ONT	No	NA	NA	NA	NA	NA	NA
chr8:144313788	chr8-144313788-allele1456494-454	INS	453	NA	0.0007564296520423601,0.001440922190201729,0.0,0.0,0.0	NA	HSF1(8.6609e-07, 0.884)	HSF1(8.6609e-07, 0.884)	NA	NA	NA	NA	NA	NA	enhancer	No	NA	HPRC,HGSVC,1KG-ONT	No	NA	NA	NA	NA	NA	NA
chr8:144313788	chr8-144313788-allele1456512-273	INS	272	NA	0.0,0.004322766570605188,0.0,0.0019880715705765406,0.0	0.000408842	HSF1(8.6609e-07, 0.884)	HSF1(8.6609e-07, 0.884)	NA	NA	NA	NA	NA	NA	enhancer	No	NA	HPRC,HGSVC	No	NA	NA	NA	NA	NA	NA
chr8:144313788	chr8-144313788-allele1456536-192	INS	191	NA	0.0,0.0,0.000992063492063492,0.0,0.0	NA	HSF1(8.6609e-07, 0.884)	HSF1(8.6609e-07, 0.884)	NA	NA	NA	NA	NA	NA	enhancer	No	NA	HPRC,HGSVC,1KG-ONT	No	NA	NA	NA	NA	NA	NA
chr8:144313788	chr8-144313788-allele1456519-79	INS	78	NA	0.012859304084720122,0.0,0.0,0.0009940357852882703,0.0	0.0212767	HSF1(8.6609e-07, 0.884)	HSF1(8.6609e-07, 0.884)	NA	NA	NA	NA	NA	NA	enhancer	No	NA	HPRC,HGSVC	No	NA	NA	NA	NA	NA	NA
chr8:144313788	chr8-144313788-allele1456516-170	INS	169	NA	0.0,0.0,0.000992063492063492,0.0,0.003067484662576687	0.000224143	HSF1(8.6609e-07, 0.884)	HSF1(8.6609e-07, 0.884)	NA	NA	NA	NA	NA	NA	enhancer	No	NA	HPRC,HGSVC,1KG-ONT	No	NA	NA	NA	NA	NA	NA
chr8:144313788	chr8-144313788-allele1456476-148	INS	147	NA	0.009833585476550681,0.001440922190201729,0.002976190476190476,0.0,0.003067484662576687	0.00736987	HSF1(8.6609e-07, 0.884)	HSF1(8.6609e-07, 0.884)	NA	NA	NA	NA	NA	NA	enhancer	No	NA	HPRC,HGSVC,1KG-ONT	No	NA	NA	NA	NA	NA	NA
chr8:144313788	chr8-144313788-allele1456495-78	INS	77	NA	0.0007564296520423601,0.0,0.000992063492063492,0.0,0.0010224948875255625	NA	HSF1(8.6609e-07, 0.884)	HSF1(8.6609e-07, 0.884)	NA	NA	NA	NA	NA	NA	enhancer	No	NA	HPRC,HGSVC	No	NA	NA	NA	NA	NA	NA
chr8:144313788	chr8-144313788-allele1456524-153	INS	152	NA	0.0015128593040847202,0.0,0.0,0.0,0.0	0.00234988	HSF1(8.6609e-07, 0.884)	HSF1(8.6609e-07, 0.884)	NA	NA	NA	NA	NA	NA	enhancer	No	NA	HPRC,HGSVC,1KG-ONT	No	NA	NA	NA	NA	NA	NA
chr8:144313788	chr8-144313788-allele1456539-111	INS	110	NA	0.0007564296520423601,0.0,0.0,0.0,0.0	0.000918741	HSF1(8.6609e-07, 0.884)	HSF1(8.6609e-07, 0.884)	NA	NA	NA	NA	NA	NA	enhancer	No	NA	HPRC,HGSVC	No	NA	NA	NA	NA	NA	NA
chr8:144313788	chr8-144313788-allele1456506-119	INS	118	NA	0.0,0.0,0.000992063492063492,0.0,0.0	NA	HSF1(8.6609e-07, 0.884)	HSF1(8.6609e-07, 0.884)	NA	NA	NA	NA	NA	NA	enhancer	No	NA	HPRC,HGSVC	No	NA	NA	NA	NA	NA	NA
chr8:144313788	chr8-144313788-allele1456470-127	INS	126	NA	0.0007564296520423601,0.0,0.0,0.0,0.0010224948875255625	NA	HSF1(8.6609e-07, 0.884)	HSF1(8.6609e-07, 0.884)	NA	NA	NA	NA	NA	NA	enhancer	No	NA	HPRC,HGSVC,1KG-ONT	No	NA	NA	NA	NA	NA	NA
chr8:144313788	chr8-144313788-allele1456505-82	INS	81	NA	0.0,0.0,0.000992063492063492,0.0,0.0	NA	HSF1(8.6609e-07, 0.884)	HSF1(8.6609e-07, 0.884)	NA	NA	NA	NA	NA	NA	enhancer	No	NA	HPRC,HGSVC	No	NA	NA	NA	NA	NA	NA
chr8:144313788	chr8-144313788-allele1456501-200	INS	199	NA	0.0037821482602118004,0.0,0.0,0.0,0.003067484662576687	0.00211772	HSF1(8.6609e-07, 0.884)	HSF1(8.6609e-07, 0.884)	NA	NA	NA	NA	NA	NA	enhancer	No	NA	HPRC,HGSVC,1KG-ONT	No	NA	NA	NA	NA	NA	NA
chr8:144313788	chr8-144313788-allele1456481-149	INS	148	NA	0.0,0.001440922190201729,0.0,0.0,0.0	NA	HSF1(8.6609e-07, 0.884)	HSF1(8.6609e-07, 0.884)	NA	NA	NA	NA	NA	NA	enhancer	No	NA	HPRC,HGSVC,1KG-ONT	No	NA	NA	NA	NA	NA	NA
chr8:144313789	chr8-144313789-allele1456542-99	INS	98	NA	0.039334341906202726,0.12968299711815562,0.23115079365079366,0.0775347912524851,0.17177914110429449	0.0582524	HSF1(8.6609e-07, 0.884)	HSF1(8.6609e-07, 0.884)	NA	NA	NA	NA	NA	NA	enhancer	No	NA	HPRC,HGSVC	No	NA	NA	NA	NA	NA	NA
chr8:144313795	chr8-144313795-allele1456543-92	INS	91	NA	0.02042360060514372,0.001440922190201729,0.0,0.0,0.0	0.0352068	HSF1(8.6609e-07, 0.884)	HSF1(8.6609e-07, 0.884)	NA	NA	NA	NA	NA	NA	enhancer	No	NA	HPRC,HGSVC	No	NA	NA	NA	NA	NA	NA
chr8:144313795	chr8-144313795-allele1456545-197	INS	196	NA	0.0007564296520423601,0.0,0.0,0.0,0.0	0.000918741	HSF1(8.6609e-07, 0.884)	HSF1(8.6609e-07, 0.884)	NA	NA	NA	NA	NA	NA	enhancer	No	NA	HPRC,HGSVC,1KG-ONT	No	NA	NA	NA	NA	NA	NA
chr8:144313797	chr8-144313797-allele1456550-105	INS	104	NA	0.0015128593040847202,0.001440922190201729,0.0,0.0,0.0	0.00077342	HSF1(8.6609e-07, 0.884)	HSF1(8.6609e-07, 0.884)	NA	NA	NA	NA	NA	NA	enhancer	No	NA	HPRC,HGSVC	No	NA	NA	NA	NA	NA	NA
chr8:144313801	chr8-144313801-allele1456552-158	INS	157	NA	0.024962178517397883,0.12536023054755044,0.14384920634920634,0.08250497017892644,0.14519427402862986	0.0532212	HSF1(8.6609e-07, 0.884)	HSF1(8.6609e-07, 0.884)	NA	NA	NA	NA	NA	NA	NA	No	NA	HPRC,HGSVC,1KG-ONT	No	NA	NA	NA	NA	NA	NA
chr8:144347173	chr8-144347173-allele1456788-295	INS	294	NA	0.0226928895612708,0.004322766570605188,0.00496031746031746,0.0009940357852882703,0.0	0.0256254	SLC52A2(0.00025725, 0.955)	SLC52A2(0.00025725, 0.955)	NA	NA	NA	NA	NA	NA	NA	No	NA	HPRC,HGSVC,1KG-ONT	Yes	NA	NA	NA	NA	NA	NA
chr8:144347173	chr8-144347173-allele1456789-294	INS	293	NA	0.0,0.001440922190201729,0.0,0.0009940357852882703,0.002044989775051125	0.000224143	SLC52A2(0.00025725, 0.955)	SLC52A2(0.00025725, 0.955)	NA	NA	NA	NA	NA	NA	NA	No	NA	HPRC,HGSVC,1KG-ONT	Yes	NA	NA	NA	NA	NA	NA
chr8:144347173	chr8-144347173-allele1456787-300	INS	299	NA	0.0007564296520423601,0.0,0.001984126984126984,0.0009940357852882703,0.0	NA	SLC52A2(0.00025725, 0.955)	SLC52A2(0.00025725, 0.955)	NA	NA	NA	NA	NA	NA	NA	No	NA	HPRC,HGSVC,1KG-ONT	Yes	NA	NA	NA	NA	NA	NA
chr8:144347173	chr8-144347173-allele1456786-294	INS	293	NA	0.10892586989409984,0.3631123919308357,0.37996031746031744,0.4284294234592445,0.2505112474437628	0.134994	SLC52A2(0.00025725, 0.955)	SLC52A2(0.00025725, 0.955)	NA	NA	NA	NA	NA	NA	NA	No	NA	HPRC,HGSVC,1KG-ONT	Yes	NA	NA	NA	NA	NA	NA
chr8:144349476	chr8-144349476-allele1456821-1	DEL	67	NA	0.02193645990922844,0.45821325648414984,0.46726190476190477,0.2932405566600398,0.5204498977505112	0.310789	SLC52A2(0.00025725, 0.955)	SLC52A2(0.00025725, 0.955)	NA	NA	NA	NA	NA	NA	NA	No	NA	HPRC,HGSVC,1KG-ONT	No	NA	NA	NA	NA	NA	NA
chr8:144349641	chr8-144349641-allele1456824-1	DEL	67	NA	0.0,0.0,0.000992063492063492,0.0009940357852882703,0.003067484662576687	0.000203029	SLC52A2(0.00025725, 0.955)	SLC52A2(0.00025725, 0.955)	NA	NA	NA	NA	NA	NA	NA	No	NA	HPRC,HGSVC,1KG-ONT	No	NA	NA	NA	NA	NA	NA
chr8:144356290	chr8-144356290-allele1456877-61	INS	60	NA	0.02042360060514372,0.001440922190201729,0.0,0.0,0.0	0.0352068	FBXL6(9.5497e-18, 1.315),SLC52A2(0.00025725, 0.955)	FBXL6(9.5497e-18, 1.315),SLC52A2(0.00025725, 0.955)	NA	NA	NA	NA	NA	NA	NA	No	NA	HPRC,HGSVC,1KG-ONT	Yes	NA	NA	NA	NA	NA	NA
chr8:144356290	chr8-144356290-allele1456876-61	INS	60	0.889611	0.3146747352496218,0.5043227665706052,0.6438492063492064,0.40656063618290256,0.5736196319018405	0.0906682	FBXL6(9.5497e-18, 1.315),SLC52A2(0.00025725, 0.955)	FBXL6(9.5497e-18, 1.315),SLC52A2(0.00025725, 0.955)	NA	NA	NA	NA	NA	NA	NA	No	NA	HPRC,HGSVC,1KG-ONT	Yes	NA	7-alpha-hydroxy-3-oxo-4-cholestenoate (7-hoca) levels(CPSF1, rs13258200, 3E-10, 0.529807703527913)	Adjustment disorder with depressed mood(4.84%, 2.11%, 2.36, [1.01;5.53], 0.043233),Chronic obstructive pulmonary disease(8.91%, 5.12%, 1.81, [1.02;3.22], 0.044084),Enthesopathy(4.26%, 8.43%, 0.48, [0.27;0.86], 0.016159),Follicular cysts of skin and subcutaneous tissue(0.78%, 2.71%, 0.28, [0.09;0.92], 0.040875),Hemorrhage of rectum and anus(8.53%, 4.52%, 1.97, [1.08;3.6], 0.026827),Melanocytic nevus(2.91%, 5.72%, 0.49, [0.25;0.99], 0.048593),Multiple sclerosis(0.58%, 3.01%, 0.19, [0.05;0.69], 0.007644),Neoplastic disease(2.33%, 0.30%, 7.88, [1.02;60.9], 0.020288),Pre-eclampsia(2.13%, 0.30%, 7.21, [0.93;56.11], 0.034273),Sarcoidosis(0.97%, 3.01%, 0.32, [0.11;0.93], 0.033666),Simple goiter(4.26%, 0.90%, 4.88, [1.45;16.45], 0.005641),Spinal stenosis in cervical region(6.01%, 3.01%, 2.06, [1.0;4.26], 0.049893),Thyrotoxicosis(1.55%, 3.92%, 0.39, [0.16;0.94], 0.040311)	NA	NA	NA
chr8:144356290	chr8-144356290-allele1456878-65	INS	64	NA	0.0,0.02881844380403458,0.010912698412698412,0.0,0.005112474437627812	0.00595012	FBXL6(9.5497e-18, 1.315),SLC52A2(0.00025725, 0.955)	FBXL6(9.5497e-18, 1.315),SLC52A2(0.00025725, 0.955)	NA	NA	NA	NA	NA	NA	NA	No	NA	HPRC,HGSVC,1KG-ONT	Yes	NA	NA	NA	NA	NA	NA
chr8:144356294	chr8-144356294-allele1456884-62	INS	61	NA	0.06429652042360061,0.010086455331412104,0.0,0.0009940357852882703,0.0	0.0989927	FBXL6(9.5497e-18, 1.315),SLC52A2(0.00025725, 0.955)	FBXL6(9.5497e-18, 1.315),SLC52A2(0.00025725, 0.955)	NA	NA	NA	NA	NA	NA	NA	No	NA	HPRC,HGSVC,1KG-ONT	Yes	NA	NA	NA	NA	NA	NA
chr8:144372965	chr8-144372965-allele1457023-111	INS	110	NA	0.023449319213313162,0.001440922190201729,0.0,0.0009940357852882703,0.0	0.0386112	NA	NA	NA	NA	NA	NA	NA	NA	CTCF_binding_site	No	NA	HPRC,HGSVC,1KG-ONT	No	NA	NA	NA	NA	NA	NA
chr8:144380480	chr8-144380480-allele1457085-55	INS	54	NA	0.0,0.0,0.00992063492063492,0.0,0.005112474437627812	0.00198306	ADCK5(4.5106e-11, 0.999)	NA	NA	NA	NA	NA	NA	NA	NA	Yes	NA	HGSVC	No	NA	NA	NA	NA	NA	NA
chr8:144380600	chr8-144380600-allele1457102-649	INS	648	NA	0.0007564296520423601,0.0,0.0,0.0,0.0	0.000918741	ADCK5(4.5106e-11, 0.999)	NA	NA	NA	NA	NA	NA	NA	NA	Yes	NA	HPRC,HGSVC	No	NA	NA	NA	NA	NA	NA
chr8:144380600	chr8-144380600-allele1457098-757	INS	756	NA	0.04462934947049924,0.01729106628242075,0.005952380952380952,0.0,0.002044989775051125	0.0475106	ADCK5(4.5106e-11, 0.999)	NA	NA	NA	NA	NA	NA	NA	NA	Yes	NA	HPRC,HGSVC,1KG-ONT	No	NA	NA	NA	NA	NA	NA
chr8:144380600	chr8-144380600-allele1457097-872	INS	871	NA	0.0045385779122541605,0.0,0.003968253968253968,0.0,0.0	0.0023731	ADCK5(4.5106e-11, 0.999)	NA	NA	NA	NA	NA	NA	NA	NA	Yes	NA	HPRC,HGSVC,1KG-ONT	No	NA	NA	NA	NA	NA	NA
chr8:144380600	chr8-144380600-allele1457100-541	INS	540	NA	0.0030257186081694403,0.001440922190201729,0.0,0.0,0.0010224948875255625	0.00206069	ADCK5(4.5106e-11, 0.999)	NA	NA	NA	NA	NA	NA	NA	NA	Yes	NA	HPRC,HGSVC	No	NA	NA	NA	NA	NA	NA
chr8:144380600	chr8-144380600-allele1457096-541	INS	540	NA	0.0,0.0,0.00992063492063492,0.0,0.0	0.00112696	ADCK5(4.5106e-11, 0.999)	NA	NA	NA	NA	NA	NA	NA	NA	Yes	NA	HPRC,HGSVC	No	NA	NA	NA	NA	NA	NA
chr8:144380600	chr8-144380600-allele1457104-757	INS	756	NA	0.0022692889561270802,0.0,0.0,0.0,0.0	0.00377908	ADCK5(4.5106e-11, 0.999)	NA	NA	NA	NA	NA	NA	NA	NA	Yes	NA	HPRC,HGSVC,1KG-ONT	No	NA	NA	NA	NA	NA	NA
chr8:144380649	chr8-144380649-allele1457109-1079	INS	1078	NA	0.21482602118003025,0.39481268011527376,0.4236111111111111,0.294234592445328,0.3292433537832311	0.0451417	ADCK5(4.5106e-11, 0.999)	NA	NA	NA	NA	NA	NA	NA	NA	Yes	NA	HPRC,HGSVC,1KG-ONT	No	NA	NA	NA	NA	NA	NA
chr8:144380654	chr8-144380654-allele1457120-1135	INS	1134	NA	0.0007564296520423601,0.0,0.01488095238095238,0.007952286282306162,0.002044989775051125	0.00288016	ADCK5(4.5106e-11, 0.999)	NA	NA	NA	NA	NA	NA	NA	NA	Yes	NA	HPRC,HGSVC,1KG-ONT	No	NA	NA	NA	NA	NA	NA
chr8:144380654	chr8-144380654-allele1457129-919	INS	918	NA	0.0007564296520423601,0.001440922190201729,0.04662698412698413,0.003976143141153081,0.016359918200409	0.0107444	ADCK5(4.5106e-11, 0.999)	NA	NA	NA	NA	NA	NA	NA	NA	Yes	NA	HPRC,HGSVC,1KG-ONT	No	NA	NA	NA	NA	NA	NA
chr8:144380654	chr8-144380654-allele1457124-973	INS	972	NA	0.00529500756429652,0.0,0.0,0.0,0.0	0.00947665	ADCK5(4.5106e-11, 0.999)	NA	NA	NA	NA	NA	NA	NA	NA	Yes	NA	HPRC,HGSVC,1KG-ONT	No	NA	NA	NA	NA	NA	NA
chr8:144380654	chr8-144380654-allele1457116-973	INS	972	0.775308	0.3071104387291982,0.37752161383285304,0.2490079365079365,0.5417495029821073,0.3476482617586912	0.0106869	ADCK5(4.5106e-11, 0.999)	NA	NA	NA	NA	NA	NA	NA	NA	Yes	NA	HPRC,HGSVC,1KG-ONT	No	ENSG00000071894.17(1.2004961084385783e-31)	Educational attainment(ADCK5, rs7015683, 4E-9, 0.6082928710913144)	Acne(10.59%, 5.96%, 1.87, [1.09;3.21], 0.024236),Arthralgia of temporomandibular joint(3.40%, 0.94%, 3.71, [1.08;12.7], 0.037276),Callosity(2.84%, 5.64%, 0.49, [0.24;0.98], 0.045005),Chronic obstructive pulmonary disease(5.86%, 10.03%, 0.56, [0.33;0.93], 0.030191),Conjunctival hemorrhage(2.08%, 0.31%, 6.75, [0.87;52.55], 0.037034),Deviated nasal septum(3.97%, 0.94%, 4.35, [1.29;14.72], 0.009446),Enthesopathy of ankle AND/OR tarsus(3.59%, 0.94%, 3.92, [1.15;13.37], 0.023583),Herpes zoster without complication(1.32%, 4.08%, 0.32, [0.13;0.8], 0.017196),Hirsutism(3.40%, 0.94%, 3.71, [1.08;12.7], 0.037276),Impacted cerumen(10.40%, 6.27%, 1.74, [1.02;2.95], 0.045529),Knee joint effusion(5.67%, 10.97%, 0.49, [0.29;0.81], 0.007271),Mild hyperemesis gravidarum(0.95%, 3.13%, 0.3, [0.1;0.87], 0.028639),Overactive urinary bladder(2.08%, 5.02%, 0.4, [0.18;0.88], 0.025068)	NA	NA	NA
chr8:144380654	chr8-144380654-allele1457125-973	INS	972	NA	0.01588502269288956,0.002881844380403458,0.0,0.005964214711729622,0.0	0.0156054	ADCK5(4.5106e-11, 0.999)	NA	NA	NA	NA	NA	NA	NA	NA	Yes	NA	HPRC,HGSVC,1KG-ONT	No	NA	NA	NA	NA	NA	NA
chr8:144380654	chr8-144380654-allele1457119-1403	INS	1402	NA	0.00832072617246596,0.0,0.0,0.0,0.0010224948875255625	0.0129393	ADCK5(4.5106e-11, 0.999)	NA	NA	NA	NA	NA	NA	NA	NA	Yes	NA	HPRC,HGSVC	No	NA	NA	NA	NA	NA	NA
chr8:144380654	chr8-144380654-allele1457126-595	INS	594	NA	0.006051437216338881,0.0,0.0,0.0,0.0	0.0108963	ADCK5(4.5106e-11, 0.999)	NA	NA	NA	NA	NA	NA	NA	NA	Yes	NA	HPRC,HGSVC	No	NA	NA	NA	NA	NA	NA
chr8:144380654	chr8-144380654-allele1457127-973	INS	972	NA	0.0037821482602118004,0.001440922190201729,0.0,0.0,0.0	0.00462462	ADCK5(4.5106e-11, 0.999)	NA	NA	NA	NA	NA	NA	NA	NA	Yes	NA	HPRC,HGSVC,1KG-ONT	No	NA	NA	NA	NA	NA	NA
chr8:144380654	chr8-144380654-allele1457117-1027	INS	1026	NA	0.0529500756429652,0.0446685878962536,0.07043650793650794,0.017892644135188866,0.05828220858895705	NA	ADCK5(4.5106e-11, 0.999)	NA	NA	NA	NA	NA	NA	NA	NA	Yes	NA	HPRC,HGSVC,1KG-ONT	No	NA	NA	NA	NA	NA	NA
chr8:144380654	chr8-144380654-allele1457135-973	INS	972	NA	0.0,0.0,0.0,0.0,0.0010224948875255625	NA	ADCK5(4.5106e-11, 0.999)	NA	NA	NA	NA	NA	NA	NA	NA	Yes	NA	HPRC,HGSVC,1KG-ONT	No	NA	NA	NA	NA	NA	NA
chr8:144380654	chr8-144380654-allele1457113-1837	INS	1836	NA	0.0007564296520423601,0.001440922190201729,0.012896825396825396,0.0009940357852882703,0.0	0.00108137	ADCK5(4.5106e-11, 0.999)	NA	NA	NA	NA	NA	NA	NA	NA	Yes	NA	HPRC	No	NA	NA	NA	NA	NA	NA
chr8:144380654	chr8-144380654-allele1457118-3943	INS	3942	NA	0.0030257186081694403,0.0,0.0,0.0,0.0	0.00520636	ADCK5(4.5106e-11, 0.999)	NA	NA	NA	NA	NA	NA	NA	NA	Yes	NA	No	No	NA	NA	NA	NA	NA	NA
chr8:144380654	chr8-144380654-allele1457115-811	INS	810	NA	0.01059001512859304,0.004322766570605188,0.028769841269841268,0.0,0.0	NA	ADCK5(4.5106e-11, 0.999)	NA	NA	NA	NA	NA	NA	NA	NA	Yes	NA	HPRC,HGSVC,1KG-ONT	No	NA	NA	NA	NA	NA	NA
chr8:144380654	chr8-144380654-allele1457134-973	INS	972	NA	0.0007564296520423601,0.0,0.0,0.0,0.0	0.000918741	ADCK5(4.5106e-11, 0.999)	NA	NA	NA	NA	NA	NA	NA	NA	Yes	NA	HPRC,HGSVC,1KG-ONT	No	NA	NA	NA	NA	NA	NA
chr8:144380654	chr8-144380654-allele1457122-973	INS	972	NA	0.06580937972768533,0.002881844380403458,0.0,0.0009940357852882703,0.0	0.111086	ADCK5(4.5106e-11, 0.999)	NA	NA	NA	NA	NA	NA	NA	NA	Yes	NA	HPRC,HGSVC,1KG-ONT	No	NA	NA	NA	NA	NA	NA
chr8:144380654	chr8-144380654-allele1457111-919	INS	918	NA	0.01059001512859304,0.005763688760806916,0.0,0.004970178926441352,0.016359918200409	0.000401513	ADCK5(4.5106e-11, 0.999)	NA	NA	NA	NA	NA	NA	NA	NA	Yes	NA	HPRC,HGSVC,1KG-ONT	No	NA	NA	NA	NA	NA	NA
chr8:144380654	chr8-144380654-allele1457112-865	INS	864	NA	0.04084720121028744,0.021613832853025938,0.018849206349206348,0.0019880715705765406,0.027607361963190184	0.0117103	ADCK5(4.5106e-11, 0.999)	NA	NA	NA	NA	NA	NA	NA	NA	Yes	NA	HPRC,HGSVC,1KG-ONT	No	NA	NA	NA	NA	NA	NA
chr8:144380655	chr8-144380655-allele1457136-697	INS	696	NA	0.0030257186081694403,0.001440922190201729,0.0,0.0,0.002044989775051125	0.00123841	ADCK5(4.5106e-11, 0.999)	NA	NA	NA	NA	NA	NA	NA	NA	Yes	NA	HPRC,HGSVC,1KG-ONT	No	NA	NA	NA	NA	NA	NA
chr8:144380678	chr8-144380678-allele1457141-865	INS	864	NA	0.02723146747352496,0.004322766570605188,0.0,0.004970178926441352,0.0	0.0347774	ADCK5(4.5106e-11, 0.999)	NA	NA	NA	NA	NA	NA	NA	NA	Yes	NA	HPRC,HGSVC,1KG-ONT	No	NA	NA	NA	NA	NA	NA
chr8:144380811	chr8-144380811-allele1457161-55	INS	54	NA	0.0007564296520423601,0.0,0.0,0.0,0.0	0.000918741	ADCK5(4.5106e-11, 0.999)	NA	NA	NA	NA	NA	NA	NA	NA	Yes	NA	HGSVC,1KG-ONT	No	NA	NA	NA	NA	NA	NA
chr8:144381056	chr8-144381056-allele1457189-55	INS	54	NA	0.025718608169440244,0.001440922190201729,0.0,0.0,0.0	0.0448588	ADCK5(4.5106e-11, 0.999)	NA	NA	NA	NA	NA	NA	NA	NA	Yes	NA	HPRC,HGSVC,1KG-ONT	No	NA	NA	NA	NA	NA	NA
chr8:144381096	chr8-144381096-allele1457198-109	INS	108	NA	0.038577912254160365,0.001440922190201729,0.000992063492063492,0.0,0.0	0.0658072	ADCK5(4.5106e-11, 0.999)	NA	NA	NA	NA	NA	NA	NA	NA	Yes	NA	HPRC,HGSVC	No	NA	NA	NA	NA	NA	NA
chr8:144381356	chr8-144381356-allele1457234-109	INS	108	NA	0.04462934947049924,0.004322766570605188,0.0,0.0,0.0	0.074401	ADCK5(4.5106e-11, 0.999)	NA	NA	NA	NA	NA	NA	NA	NA	Yes	NA	HPRC,HGSVC	No	NA	NA	NA	NA	NA	NA
chr8:144381356	chr8-144381356-allele1457235-55	INS	54	NA	0.006051437216338881,0.004322766570605188,0.0,0.0,0.0	0.00572634	ADCK5(4.5106e-11, 0.999)	NA	NA	NA	NA	NA	NA	NA	NA	Yes	NA	HPRC,HGSVC,1KG-ONT	No	NA	NA	NA	NA	NA	NA
chr8:144381521	chr8-144381521-allele1457255-55	INS	54	NA	0.094553706505295,0.012968299711815562,0.0,0.0009940357852882703,0.0	0.145966	ADCK5(4.5106e-11, 0.999)	NA	NA	NA	NA	NA	NA	NA	NA	Yes	NA	HPRC,HGSVC,1KG-ONT	No	NA	NA	NA	NA	NA	NA
chr8:144381624	chr8-144381624-allele1457275-163	INS	162	NA	0.0007564296520423601,0.0,0.0,0.0,0.0	0.000918741	ADCK5(4.5106e-11, 0.999)	NA	NA	NA	NA	NA	NA	NA	NA	Yes	NA	HGSVC	No	NA	NA	NA	NA	NA	NA
chr8:144381992	chr8-144381992-allele1457311-55	INS	54	NA	0.0,0.0,0.0,0.0009940357852882703,0.0010224948875255625	NA	ADCK5(4.5106e-11, 0.999)	NA	NA	NA	NA	NA	NA	NA	NA	Yes	NA	HPRC,HGSVC	No	NA	NA	NA	NA	NA	NA
chr8:144382058	chr8-144382058-allele1457318-109	INS	108	NA	0.009077155824508321,0.0,0.0,0.0,0.0	0.0165556	ADCK5(4.5106e-11, 0.999)	NA	NA	NA	NA	NA	NA	NA	NA	Yes	NA	HPRC,HGSVC,1KG-ONT	No	NA	NA	NA	NA	NA	NA
chr8:144382058	chr8-144382058-allele1457319-55	INS	54	NA	0.0226928895612708,0.001440922190201729,0.0,0.0,0.0	0.039386	ADCK5(4.5106e-11, 0.999)	NA	NA	NA	NA	NA	NA	NA	NA	Yes	NA	HPRC,HGSVC	No	NA	NA	NA	NA	NA	NA
chr8:144382058	chr8-144382058-allele1457316-109	INS	108	NA	0.0,0.0,0.006944444444444444,0.0,0.0	0.000631316	ADCK5(4.5106e-11, 0.999)	NA	NA	NA	NA	NA	NA	NA	NA	Yes	NA	HPRC,HGSVC,1KG-ONT	No	NA	NA	NA	NA	NA	NA
chr8:144382160	chr8-144382160-allele1457326-109	INS	108	NA	0.0,0.0,0.006944444444444444,0.0,0.0	0.000778337	ADCK5(4.5106e-11, 0.999)	NA	NA	NA	NA	NA	NA	NA	NA	Yes	NA	HPRC,HGSVC,1KG-ONT	No	NA	NA	NA	NA	NA	NA
chr8:144382160	chr8-144382160-allele1457324-55	INS	54	NA	0.0030257186081694403,0.0,0.0,0.0,0.0	0.00520636	ADCK5(4.5106e-11, 0.999)	NA	NA	NA	NA	NA	NA	NA	NA	Yes	NA	HPRC,HGSVC	No	NA	NA	NA	NA	NA	NA
chr8:144382214	chr8-144382214-allele1457330-55	INS	54	NA	0.06429652042360061,0.008645533141210375,0.015873015873015872,0.0,0.0	0.0770227	ADCK5(4.5106e-11, 0.999)	NA	NA	NA	NA	NA	NA	NA	NA	Yes	NA	HPRC,HGSVC	No	NA	NA	NA	NA	NA	NA
chr8:144382214	chr8-144382214-allele1457333-109	INS	108	NA	0.0,0.005763688760806916,0.0,0.0019880715705765406,0.0	0.000422056	ADCK5(4.5106e-11, 0.999)	NA	NA	NA	NA	NA	NA	NA	NA	Yes	NA	HPRC,HGSVC,1KG-ONT	No	NA	NA	NA	NA	NA	NA
chr8:144382214	chr8-144382214-allele1457332-271	INS	270	NA	0.0,0.0,0.003968253968253968,0.0,0.0	NA	ADCK5(4.5106e-11, 0.999)	NA	NA	NA	NA	NA	NA	NA	NA	Yes	NA	HPRC,HGSVC	No	NA	NA	NA	NA	NA	NA
chr8:144382214	chr8-144382214-allele1457328-109	INS	108	NA	0.0,0.001440922190201729,0.00992063492063492,0.015904572564612324,0.0010224948875255625	0.00455544	ADCK5(4.5106e-11, 0.999)	NA	NA	NA	NA	NA	NA	NA	NA	Yes	NA	HPRC,HGSVC,1KG-ONT	No	NA	NA	NA	NA	NA	NA
chr8:144382225	chr8-144382225-allele1457335-109	INS	108	NA	0.025718608169440244,0.001440922190201729,0.0,0.0,0.0	0.0448588	ADCK5(4.5106e-11, 0.999)	NA	NA	NA	NA	NA	NA	NA	NA	Yes	NA	HPRC,HGSVC,1KG-ONT	No	NA	NA	NA	NA	NA	NA
chr8:144398167	chr8-144398167-allele1457453-68	INS	67	NA	0.0,0.0,0.000992063492063492,0.010934393638170975,0.006134969325153374	0.00269845	CPSF1(7.9584e-21, 0.74)	NA	NA	NA	NA	NA	NA	NA	NA	No	NA	HPRC,HGSVC,1KG-ONT	No	NA	NA	NA	NA	NA	NA
chr8:144398179	chr8-144398179-allele1457458-183	INS	182	NA	0.00832072617246596,0.008645533141210375,0.00992063492063492,0.010934393638170975,0.00408997955010225	NA	CPSF1(7.9584e-21, 0.74)	NA	NA	NA	NA	NA	NA	NA	NA	No	NA	HPRC,HGSVC,1KG-ONT	No	NA	NA	NA	NA	NA	NA
chr8:144398179	chr8-144398179-allele1457457-113	INS	112	NA	0.0,0.0,0.0,0.0009940357852882703,0.0	NA	CPSF1(7.9584e-21, 0.74)	NA	NA	NA	NA	NA	NA	NA	NA	No	NA	No	No	NA	NA	NA	NA	NA	NA
chr8:144398284	chr8-144398284-allele1457462-238	INS	237	NA	0.019667170953101363,0.07492795389048991,0.0744047619047619,0.032803180914512925,0.06237218813905931	0.0163132	CPSF1(7.9584e-21, 0.74)	NA	NA	NA	NA	NA	NA	NA	NA	No	NA	HPRC,HGSVC,1KG-ONT	No	NA	NA	NA	NA	NA	NA
chr8:144398288	chr8-144398288-allele1457464-224	INS	223	NA	0.14826021180030258,0.008645533141210375,0.0,0.0019880715705765406,0.0	0.233649	CPSF1(7.9584e-21, 0.74)	NA	NA	NA	NA	NA	NA	NA	NA	No	NA	HPRC,HGSVC,1KG-ONT	Yes	NA	NA	NA	NA	NA	NA
chr8:144398288	chr8-144398288-allele1457467-64	INS	63	NA	0.00529500756429652,0.005763688760806916,0.05357142857142857,0.03180914512922465,0.0081799591002045	0.0103357	CPSF1(7.9584e-21, 0.74)	NA	NA	NA	NA	NA	NA	NA	NA	No	NA	HPRC,HGSVC,1KG-ONT	Yes	NA	NA	NA	NA	NA	NA
chr8:144398288	chr8-144398288-allele1457465-176	INS	175	NA	0.31164901664145234,0.3357348703170029,0.20932539682539683,0.40159045725646125,0.27505112474437626	NA	CPSF1(7.9584e-21, 0.74)	NA	NA	NA	NA	NA	NA	NA	NA	No	NA	HPRC,HGSVC,1KG-ONT	Yes	NA	NA	NA	NA	NA	NA
chr8:144398288	chr8-144398288-allele1457466-288	INS	287	NA	0.056732223903177004,0.0345821325648415,0.000992063492063492,0.05964214711729622,0.014314928425357873	0.0126886	CPSF1(7.9584e-21, 0.74)	NA	NA	NA	NA	NA	NA	NA	NA	No	NA	HPRC,HGSVC	Yes	NA	NA	NA	NA	NA	NA
chr8:144413113	chr8-144413113-allele1457573-1	DEL	61	NA	0.007564296520423601,0.002881844380403458,0.003968253968253968,0.0,0.0	0.0050063	SLC39A4(7.5913e-18, 1.262)	SLC39A4(7.5913e-18, 1.262)	NA	NA	NA	NA	NA	NA	NA	No	NA	HPRC,1KG-ONT	No	NA	NA	NA	NA	NA	NA
chr8:144420175	chr8-144420175-allele1457642-1	DEL	1992	NA	0.029500756429652043,0.03025936599423631,0.0,0.04771371769383698,0.0081799591002045	0.00110888	NA	NA	NA	NA	NA	NA	NA	NA	NA	No	NA	HPRC,HGSVC,1KG-ONT	Yes	NA	NA	NA	NA	NA	NA
chr8:144420347	chr8-144420347-allele1457646-169	INS	168	NA	0.0015128593040847202,0.0,0.0,0.0,0.0	0.00234988	NA	NA	NA	NA	NA	NA	NA	NA	NA	No	NA	No	No	NA	NA	NA	NA	NA	NA
chr8:144426510	chr8-144426510-allele1457723-1	DEL	66	NA	0.0007564296520423601,0.004322766570605188,0.0,0.004970178926441352,0.005112474437627812	0.000790109	VPS28(1.8583e-08, 1.476)	NA	NA	NA	NA	NA	NA	NA	enhancer	No	NA	HGSVC	Yes	NA	NA	NA	NA	NA	NA
chr8:144444456	chr8-144444456-allele1457882-1	DEL	81	NA	0.0007564296520423601,0.0,0.0,0.0,0.0	0.000918741	NA	NA	NA	NA	NA	NA	NA	NA	promoter	No	NA	No	Yes	NA	NA	NA	NA	NA	NA
chr8:144444456	chr8-144444456-allele1457881-1	DEL	54	NA	0.7556732223903178,0.8890489913544669,0.7797619047619048,0.9761431411530815,0.9785276073619632	0.0926557	NA	NA	NA	NA	NA	NA	NA	NA	promoter	No	NA	HPRC,HGSVC,1KG-ONT	Yes	NA	NA	NA	NA	NA	NA
chr8:144444467	chr8-144444467-allele1457885-1	DEL	50	NA	0.0037821482602118004,0.0,0.0,0.0009940357852882703,0.0010224948875255625	0.00324023	NA	NA	NA	NA	NA	NA	NA	NA	promoter	No	NA	HPRC,HGSVC,1KG-ONT	Yes	NA	NA	NA	NA	NA	NA
chr8:144444491	chr8-144444491-allele1457887-1	DEL	53	NA	0.015128593040847202,0.005763688760806916,0.008928571428571428,0.004970178926441352,0.009202453987730062	0.00271768	NA	NA	NA	NA	NA	NA	NA	NA	promoter	No	NA	HPRC,HGSVC,1KG-ONT	Yes	NA	NA	NA	NA	NA	NA
chr8:144444515	chr8-144444515-allele1457888-1	DEL	56	NA	0.0015128593040847202,0.0,0.0,0.0,0.0	0.00234988	NA	NA	NA	NA	NA	NA	NA	NA	promoter	No	NA	HPRC,HGSVC,1KG-ONT	No	NA	NA	NA	NA	NA	NA
chr8:144492586	chr8-144492586-allele1458364-1	DEL	3101	NA	0.0007564296520423601,0.0,0.0,0.0009940357852882703,0.0010224948875255625	NA	PPP1R16A(6.8375e-13, 1.28)	NA	NA	NA	NA	NA	NA	NA	CTCF_binding_site,open_chromatin_region	No	NA	No	Yes	NA	NA	NA	NA	NA	NA
chr8:144505532	chr8-144505532-allele1458437-127	INS	126	NA	0.0045385779122541605,0.0,0.0,0.0,0.0	0.00805514	GPT(2.2598e-26, 1.6)	GPT(2.2598e-26, 1.6)	NA	NA	NA	NA	NA	NA	NA	No	NA	HPRC,HGSVC,1KG-ONT	No	NA	NA	NA	NA	NA	NA
chr8:144505532	chr8-144505532-allele1458439-87	INS	86	NA	0.0030257186081694403,0.002881844380403458,0.0,0.0009940357852882703,0.0	0.00123841	GPT(2.2598e-26, 1.6)	GPT(2.2598e-26, 1.6)	NA	NA	NA	NA	NA	NA	NA	No	NA	No	No	NA	NA	NA	NA	NA	NA
chr8:144505532	chr8-144505532-allele1458438-169	INS	168	NA	0.060514372163388806,0.002881844380403458,0.0,0.0,0.0	0.104041	GPT(2.2598e-26, 1.6)	GPT(2.2598e-26, 1.6)	NA	NA	NA	NA	NA	NA	NA	No	NA	HPRC,HGSVC,1KG-ONT	No	NA	NA	NA	NA	NA	NA
chr8:144505532	chr8-144505532-allele1458443-85	INS	84	NA	0.0007564296520423601,0.0,0.0,0.0,0.0	0.000918741	GPT(2.2598e-26, 1.6)	GPT(2.2598e-26, 1.6)	NA	NA	NA	NA	NA	NA	NA	No	NA	No	No	NA	NA	NA	NA	NA	NA
chr8:144505604	chr8-144505604-allele1458448-1	DEL	84	NA	0.0007564296520423601,0.0,0.000992063492063492,0.0,0.0	NA	GPT(2.2598e-26, 1.6)	GPT(2.2598e-26, 1.6)	NA	NA	NA	NA	NA	NA	NA	No	NA	HPRC	No	NA	NA	NA	NA	NA	NA
chr8:144505635	chr8-144505635-allele1458449-86	INS	85	NA	0.00529500756429652,0.001440922190201729,0.0,0.0009940357852882703,0.0	0.00576273	GPT(2.2598e-26, 1.6)	GPT(2.2598e-26, 1.6)	NA	NA	NA	NA	NA	NA	NA	No	NA	No	No	NA	NA	NA	NA	NA	NA
chr8:144505664	chr8-144505664-allele1458450-179	INS	178	NA	0.0030257186081694403,0.0,0.0,0.0,0.0	0.00520636	GPT(2.2598e-26, 1.6)	GPT(2.2598e-26, 1.6)	NA	NA	NA	NA	NA	NA	NA	No	NA	HPRC,HGSVC,1KG-ONT	No	NA	NA	NA	NA	NA	NA
chr8:144513728	chr8-144513728-allele1458514-287	INS	286	NA	0.007564296520423601,0.0,0.0,0.0,0.0	0.0137297	RECQL4(5.7709e-69, 1.519)	RECQL4(5.7709e-69, 1.519)	RECQL4(5.7709e-69, 1.519)	NA	NA	NA	NA	NA	NA	No	NA	HPRC,HGSVC,1KG-ONT	No	NA	NA	NA	NA	NA	NA
chr8:144513791	chr8-144513791-allele1458532-271	INS	270	NA	0.00832072617246596,0.0,0.0,0.0,0.0	0.0150511	RECQL4(5.7709e-69, 1.519)	RECQL4(5.7709e-69, 1.519)	RECQL4(5.7709e-69, 1.519)	NA	NA	NA	NA	NA	NA	No	NA	HPRC,HGSVC,1KG-ONT	No	NA	NA	NA	NA	NA	NA
chr8:144513791	chr8-144513791-allele1458524-181	INS	180	NA	0.0007564296520423601,0.0,0.0,0.0009940357852882703,0.003067484662576687	NA	RECQL4(5.7709e-69, 1.519)	RECQL4(5.7709e-69, 1.519)	RECQL4(5.7709e-69, 1.519)	NA	NA	NA	NA	NA	NA	No	NA	HPRC,HGSVC,1KG-ONT	No	NA	NA	NA	NA	NA	NA
chr8:144513791	chr8-144513791-allele1458528-301	INS	300	NA	0.014372163388804841,0.004322766570605188,0.0,0.0,0.0	0.0202536	RECQL4(5.7709e-69, 1.519)	RECQL4(5.7709e-69, 1.519)	RECQL4(5.7709e-69, 1.519)	NA	NA	NA	NA	NA	NA	No	NA	HPRC,HGSVC,1KG-ONT	No	NA	NA	NA	NA	NA	NA
chr8:144513791	chr8-144513791-allele1458520-158	INS	157	NA	0.0015128593040847202,0.0,0.0,0.0,0.0	0.00234988	RECQL4(5.7709e-69, 1.519)	RECQL4(5.7709e-69, 1.519)	RECQL4(5.7709e-69, 1.519)	NA	NA	NA	NA	NA	NA	No	NA	HPRC,HGSVC	Yes	NA	NA	NA	NA	NA	NA
chr8:144513791	chr8-144513791-allele1458527-301	INS	300	NA	0.009077155824508321,0.0,0.0,0.0,0.0	0.0165556	RECQL4(5.7709e-69, 1.519)	RECQL4(5.7709e-69, 1.519)	RECQL4(5.7709e-69, 1.519)	NA	NA	NA	NA	NA	NA	No	NA	HPRC,HGSVC,1KG-ONT	No	NA	NA	NA	NA	NA	NA
chr8:144513791	chr8-144513791-allele1458529-241	INS	240	NA	0.0037821482602118004,0.0,0.0,0.0,0.0	0.00663171	RECQL4(5.7709e-69, 1.519)	RECQL4(5.7709e-69, 1.519)	RECQL4(5.7709e-69, 1.519)	NA	NA	NA	NA	NA	NA	No	NA	HPRC,HGSVC,1KG-ONT	No	NA	NA	NA	NA	NA	NA
chr8:144513791	chr8-144513791-allele1458522-361	INS	360	NA	0.039334341906202726,0.20605187319884727,0.19642857142857142,0.30417495029821073,0.2556237218813906	0.124718	RECQL4(5.7709e-69, 1.519)	RECQL4(5.7709e-69, 1.519)	RECQL4(5.7709e-69, 1.519)	NA	NA	NA	NA	NA	NA	No	NA	HPRC,HGSVC	No	NA	NA	NA	NA	NA	NA
chr8:144513791	chr8-144513791-allele1458523-449	INS	448	NA	0.009077155824508321,0.007204610951008645,0.001984126984126984,0.008946322067594433,0.015337423312883436	NA	RECQL4(5.7709e-69, 1.519)	RECQL4(5.7709e-69, 1.519)	RECQL4(5.7709e-69, 1.519)	NA	NA	NA	NA	NA	NA	No	NA	HPRC,HGSVC,1KG-ONT	No	NA	NA	NA	NA	NA	NA
chr8:144513791	chr8-144513791-allele1458526-278	INS	277	NA	0.0113464447806354,0.001440922190201729,0.0,0.0,0.0	0.0184731	RECQL4(5.7709e-69, 1.519)	RECQL4(5.7709e-69, 1.519)	RECQL4(5.7709e-69, 1.519)	NA	NA	NA	NA	NA	NA	No	NA	HPRC,HGSVC,1KG-ONT	No	NA	NA	NA	NA	NA	NA
chr8:144513791	chr8-144513791-allele1458537-264	INS	263	NA	0.0030257186081694403,0.0,0.000992063492063492,0.0,0.002044989775051125	0.00109145	RECQL4(5.7709e-69, 1.519)	RECQL4(5.7709e-69, 1.519)	RECQL4(5.7709e-69, 1.519)	NA	NA	NA	NA	NA	NA	No	NA	HPRC,HGSVC,1KG-ONT	No	NA	NA	NA	NA	NA	NA
chr8:144513791	chr8-144513791-allele1458535-414	INS	413	NA	0.0,0.0,0.0,0.0009940357852882703,0.0	NA	RECQL4(5.7709e-69, 1.519)	RECQL4(5.7709e-69, 1.519)	RECQL4(5.7709e-69, 1.519)	NA	NA	NA	NA	NA	NA	No	NA	HPRC,HGSVC	No	NA	NA	NA	NA	NA	NA
chr8:144513791	chr8-144513791-allele1458521-211	INS	210	NA	0.009833585476550681,0.1138328530259366,0.1775793650793651,0.006958250497017893,0.013292433537832311	0.0378225	RECQL4(5.7709e-69, 1.519)	RECQL4(5.7709e-69, 1.519)	RECQL4(5.7709e-69, 1.519)	NA	NA	NA	NA	NA	NA	No	NA	HPRC,HGSVC,1KG-ONT	No	NA	NA	NA	NA	NA	NA
chr8:144513800	chr8-144513800-allele1458542-631	INS	630	NA	0.037065052950075644,0.004322766570605188,0.0,0.002982107355864811,0.0	0.0553354	RECQL4(5.7709e-69, 1.519)	RECQL4(5.7709e-69, 1.519)	RECQL4(5.7709e-69, 1.519)	NA	NA	NA	NA	NA	NA	No	NA	HPRC,HGSVC,1KG-ONT	No	NA	NA	NA	NA	NA	NA
chr8:144513800	chr8-144513800-allele1458543-751	INS	750	NA	0.046898638426626324,0.001440922190201729,0.0,0.0,0.0	0.0826125	RECQL4(5.7709e-69, 1.519)	RECQL4(5.7709e-69, 1.519)	RECQL4(5.7709e-69, 1.519)	NA	NA	NA	NA	NA	NA	No	NA	HPRC,HGSVC,1KG-ONT	No	NA	NA	NA	NA	NA	NA
chr8:144513800	chr8-144513800-allele1458541-424	INS	423	NA	0.0340393343419062,0.004322766570605188,0.0,0.002982107355864811,0.0010224948875255625	0.0482777	RECQL4(5.7709e-69, 1.519)	RECQL4(5.7709e-69, 1.519)	RECQL4(5.7709e-69, 1.519)	NA	NA	NA	NA	NA	NA	No	NA	HPRC,HGSVC	No	NA	NA	NA	NA	NA	NA
chr8:144513800	chr8-144513800-allele1458547-421	INS	420	NA	0.0037821482602118004,0.0,0.0,0.0,0.0	0.00663171	RECQL4(5.7709e-69, 1.519)	RECQL4(5.7709e-69, 1.519)	RECQL4(5.7709e-69, 1.519)	NA	NA	NA	NA	NA	NA	No	NA	HPRC,HGSVC	No	NA	NA	NA	NA	NA	NA
chr8:144513800	chr8-144513800-allele1458544-391	INS	390	NA	0.047655068078668684,0.007204610951008645,0.005952380952380952,0.010934393638170975,0.006134969325153374	0.0432781	RECQL4(5.7709e-69, 1.519)	RECQL4(5.7709e-69, 1.519)	RECQL4(5.7709e-69, 1.519)	NA	NA	NA	NA	NA	NA	No	NA	HPRC,HGSVC	No	NA	NA	NA	NA	NA	NA
chr8:144513800	chr8-144513800-allele1458539-331	INS	330	NA	0.0226928895612708,0.011527377521613832,0.0248015873015873,0.033797216699801194,0.013292433537832311	NA	RECQL4(5.7709e-69, 1.519)	RECQL4(5.7709e-69, 1.519)	RECQL4(5.7709e-69, 1.519)	NA	NA	NA	NA	NA	NA	No	NA	HPRC,HGSVC,1KG-ONT	No	NA	NA	NA	NA	NA	NA
chr8:144513800	chr8-144513800-allele1458548-331	INS	330	NA	0.00832072617246596,0.0,0.0,0.0,0.0	0.0151436	RECQL4(5.7709e-69, 1.519)	RECQL4(5.7709e-69, 1.519)	RECQL4(5.7709e-69, 1.519)	NA	NA	NA	NA	NA	NA	No	NA	HPRC,HGSVC,1KG-ONT	No	NA	NA	NA	NA	NA	NA
chr8:144513800	chr8-144513800-allele1458550-767	INS	766	NA	0.0,0.001440922190201729,0.012896825396825396,0.002982107355864811,0.002044989775051125	0.00294382	RECQL4(5.7709e-69, 1.519)	RECQL4(5.7709e-69, 1.519)	RECQL4(5.7709e-69, 1.519)	NA	NA	NA	NA	NA	NA	No	NA	HPRC,HGSVC,1KG-ONT	No	NA	NA	NA	NA	NA	NA
chr8:144513800	chr8-144513800-allele1458545-799	INS	798	NA	0.0007564296520423601,0.0,0.0,0.0,0.0	0.000918741	RECQL4(5.7709e-69, 1.519)	RECQL4(5.7709e-69, 1.519)	RECQL4(5.7709e-69, 1.519)	NA	NA	NA	NA	NA	NA	No	NA	HPRC,HGSVC,1KG-ONT	No	NA	NA	NA	NA	NA	NA
chr8:144513800	chr8-144513800-allele1458552-414	INS	413	NA	0.0007564296520423601,0.007204610951008645,0.0,0.009940357852882704,0.0010224948875255625	0.00138557	RECQL4(5.7709e-69, 1.519)	RECQL4(5.7709e-69, 1.519)	RECQL4(5.7709e-69, 1.519)	NA	NA	NA	NA	NA	NA	No	NA	HPRC,HGSVC	No	NA	NA	NA	NA	NA	NA
chr8:144513800	chr8-144513800-allele1458538-421	INS	420	NA	0.012102874432677761,0.26368876080691644,0.21031746031746032,0.24950298210735586,0.2505112474437628	0.159919	RECQL4(5.7709e-69, 1.519)	RECQL4(5.7709e-69, 1.519)	RECQL4(5.7709e-69, 1.519)	NA	NA	NA	NA	NA	NA	No	NA	HPRC,HGSVC	No	NA	NA	NA	NA	NA	NA
chr8:144513800	chr8-144513800-allele1458553-361	INS	360	NA	0.0015128593040847202,0.037463976945244955,0.060515873015873016,0.02286282306163022,0.03680981595092025	0.0244109	RECQL4(5.7709e-69, 1.519)	RECQL4(5.7709e-69, 1.519)	RECQL4(5.7709e-69, 1.519)	NA	NA	NA	NA	NA	NA	No	NA	HPRC,HGSVC	No	NA	NA	NA	NA	NA	NA
chr8:144513800	chr8-144513800-allele1458540-474	INS	473	NA	0.07488653555219364,0.002881844380403458,0.0,0.006958250497017893,0.003067484662576687	0.109908	RECQL4(5.7709e-69, 1.519)	RECQL4(5.7709e-69, 1.519)	RECQL4(5.7709e-69, 1.519)	NA	NA	NA	NA	NA	NA	No	NA	HPRC,HGSVC,1KG-ONT	No	NA	NA	NA	NA	NA	NA
chr8:144513804	chr8-144513804-allele1458564-318	INS	317	NA	0.0045385779122541605,0.001440922190201729,0.0,0.0019880715705765406,0.0	0.00334747	RECQL4(5.7709e-69, 1.519)	RECQL4(5.7709e-69, 1.519)	RECQL4(5.7709e-69, 1.519)	NA	NA	NA	NA	NA	NA	No	NA	HPRC,HGSVC,1KG-ONT	No	NA	NA	NA	NA	NA	NA
chr8:144513804	chr8-144513804-allele1458557-511	INS	510	NA	0.012859304084720122,0.001440922190201729,0.000992063492063492,0.0,0.002044989775051125	0.0159342	RECQL4(5.7709e-69, 1.519)	RECQL4(5.7709e-69, 1.519)	RECQL4(5.7709e-69, 1.519)	NA	NA	NA	NA	NA	NA	No	NA	HPRC,HGSVC,1KG-ONT	No	NA	NA	NA	NA	NA	NA
chr8:144513804	chr8-144513804-allele1458562-571	INS	570	NA	0.08093797276853253,0.004322766570605188,0.00496031746031746,0.0,0.003067484662576687	0.121768	RECQL4(5.7709e-69, 1.519)	RECQL4(5.7709e-69, 1.519)	RECQL4(5.7709e-69, 1.519)	NA	NA	NA	NA	NA	NA	No	NA	HPRC,HGSVC,1KG-ONT	No	NA	NA	NA	NA	NA	NA
chr8:144513804	chr8-144513804-allele1458563-541	INS	540	NA	0.024205748865355523,0.0,0.000992063492063492,0.0,0.0	0.0421097	RECQL4(5.7709e-69, 1.519)	RECQL4(5.7709e-69, 1.519)	RECQL4(5.7709e-69, 1.519)	NA	NA	NA	NA	NA	NA	No	NA	HPRC,HGSVC,1KG-ONT	No	NA	NA	NA	NA	NA	NA
chr8:144513804	chr8-144513804-allele1458559-271	INS	270	NA	0.10363086232980333,0.008645533141210375,0.006944444444444444,0.009940357852882704,0.00408997955010225	0.133957	RECQL4(5.7709e-69, 1.519)	RECQL4(5.7709e-69, 1.519)	RECQL4(5.7709e-69, 1.519)	NA	NA	NA	NA	NA	NA	No	NA	HPRC,HGSVC,1KG-ONT	No	NA	NA	NA	NA	NA	NA
chr8:144513804	chr8-144513804-allele1458558-301	INS	300	NA	0.132375189107413,0.02881844380403458,0.0,0.03578528827037773,0.005112474437627812	0.136463	RECQL4(5.7709e-69, 1.519)	RECQL4(5.7709e-69, 1.519)	RECQL4(5.7709e-69, 1.519)	NA	NA	NA	NA	NA	NA	No	NA	HPRC,HGSVC,1KG-ONT	No	NA	NA	NA	NA	NA	NA
chr8:144513804	chr8-144513804-allele1458568-211	INS	210	NA	0.0045385779122541605,0.0,0.0,0.0,0.0	0.00805514	RECQL4(5.7709e-69, 1.519)	RECQL4(5.7709e-69, 1.519)	RECQL4(5.7709e-69, 1.519)	NA	NA	NA	NA	NA	NA	No	NA	HPRC,HGSVC,1KG-ONT	No	NA	NA	NA	NA	NA	NA
chr8:144513804	chr8-144513804-allele1458560-241	INS	240	NA	0.01588502269288956,0.0,0.000992063492063492,0.0,0.0	0.0269135	RECQL4(5.7709e-69, 1.519)	RECQL4(5.7709e-69, 1.519)	RECQL4(5.7709e-69, 1.519)	NA	NA	NA	NA	NA	NA	No	NA	HPRC,HGSVC,1KG-ONT	No	NA	NA	NA	NA	NA	NA
chr8:144513804	chr8-144513804-allele1458561-121	INS	120	NA	0.007564296520423601,0.001440922190201729,0.0,0.0,0.0	0.0115415	RECQL4(5.7709e-69, 1.519)	RECQL4(5.7709e-69, 1.519)	RECQL4(5.7709e-69, 1.519)	NA	NA	NA	NA	NA	NA	No	NA	No	Yes	NA	NA	NA	NA	NA	NA
chr8:144513804	chr8-144513804-allele1458569-451	INS	450	NA	0.0045385779122541605,0.0,0.0,0.0,0.0	0.00788469	RECQL4(5.7709e-69, 1.519)	RECQL4(5.7709e-69, 1.519)	RECQL4(5.7709e-69, 1.519)	NA	NA	NA	NA	NA	NA	No	NA	HPRC,HGSVC,1KG-ONT	No	NA	NA	NA	NA	NA	NA
chr8:144513804	chr8-144513804-allele1458565-302	INS	301	NA	0.028744326777609682,0.010086455331412104,0.0,0.002982107355864811,0.0	0.0344279	RECQL4(5.7709e-69, 1.519)	RECQL4(5.7709e-69, 1.519)	RECQL4(5.7709e-69, 1.519)	NA	NA	NA	NA	NA	NA	No	NA	HPRC,HGSVC,1KG-ONT	No	NA	NA	NA	NA	NA	NA
chr8:144513814	chr8-144513814-allele1458574-318	INS	317	NA	0.0,0.0,0.0,0.0009940357852882703,0.0	NA	RECQL4(5.7709e-69, 1.519)	RECQL4(5.7709e-69, 1.519)	RECQL4(5.7709e-69, 1.519)	NA	NA	NA	NA	NA	NA	No	NA	HPRC,HGSVC,1KG-ONT	No	NA	NA	NA	NA	NA	NA
chr8:144513834	chr8-144513834-allele1458583-301	INS	300	NA	0.0022692889561270802,0.0,0.0,0.0,0.0	0.00377908	RECQL4(5.7709e-69, 1.519)	RECQL4(5.7709e-69, 1.519)	RECQL4(5.7709e-69, 1.519)	NA	NA	NA	NA	NA	NA	No	NA	HPRC,HGSVC,1KG-ONT	No	NA	NA	NA	NA	NA	NA
chr8:144531174	chr8-144531174-allele1458720-164	INS	163	NA	0.0007564296520423601,0.0,0.0,0.0,0.0	0.000918741	ARHGAP39(7.9531e-06, 0.658)	NA	NA	NA	NA	NA	NA	NA	NA	No	NA	HPRC,HGSVC	No	NA	NA	NA	NA	NA	NA
chr8:144531174	chr8-144531174-allele1458721-889	INS	888	NA	0.0037821482602118004,0.010086455331412104,0.000992063492063492,0.03876739562624255,0.012269938650306749	0.00538194	ARHGAP39(7.9531e-06, 0.658)	NA	NA	NA	NA	NA	NA	NA	NA	No	NA	HPRC,HGSVC,1KG-ONT	No	NA	NA	NA	NA	NA	NA
chr8:144531183	chr8-144531183-allele1458722-53	INS	52	NA	0.046142208774583963,0.005763688760806916,0.0,0.0,0.0	0.0750829	ARHGAP39(7.9531e-06, 0.658)	NA	NA	NA	NA	NA	NA	NA	NA	No	NA	HPRC,HGSVC,1KG-ONT	No	NA	NA	NA	NA	NA	NA
chr8:144531183	chr8-144531183-allele1458723-53	INS	52	NA	0.00832072617246596,0.0,0.0,0.0,0.0	0.0151436	ARHGAP39(7.9531e-06, 0.658)	NA	NA	NA	NA	NA	NA	NA	NA	No	NA	HPRC,HGSVC,1KG-ONT	No	NA	NA	NA	NA	NA	NA
chr8:144531191	chr8-144531191-allele1458744-1	DEL	472	NA	0.0,0.0,0.0,0.0,0.0010224948875255625	NA	ARHGAP39(7.9531e-06, 0.658)	NA	NA	NA	NA	NA	NA	NA	NA	No	NA	HPRC,HGSVC,1KG-ONT	No	NA	NA	NA	NA	NA	NA
chr8:144531191	chr8-144531191-allele1458737-341	INS	340	NA	0.0,0.0,0.001984126984126984,0.0,0.0	NA	ARHGAP39(7.9531e-06, 0.658)	NA	NA	NA	NA	NA	NA	NA	NA	No	NA	HPRC,HGSVC,1KG-ONT	No	NA	NA	NA	NA	NA	NA
chr8:144531191	chr8-144531191-allele1458733-379	INS	378	NA	0.0,0.0,0.0,0.0,0.00408997955010225	0.000224143	ARHGAP39(7.9531e-06, 0.658)	NA	NA	NA	NA	NA	NA	NA	NA	No	NA	HPRC,HGSVC,1KG-ONT	No	NA	NA	NA	NA	NA	NA
chr8:144531191	chr8-144531191-allele1458728-119	INS	118	NA	0.00680786686838124,0.0,0.008928571428571428,0.0,0.0	0.00214693	ARHGAP39(7.9531e-06, 0.658)	NA	NA	NA	NA	NA	NA	NA	NA	No	NA	HPRC,HGSVC	No	NA	NA	NA	NA	NA	NA
chr8:144531191	chr8-144531191-allele1458739-615	INS	614	NA	0.0,0.002881844380403458,0.007936507936507936,0.010934393638170975,0.003067484662576687	0.00392424	ARHGAP39(7.9531e-06, 0.658)	NA	NA	NA	NA	NA	NA	NA	NA	No	NA	HPRC,HGSVC,1KG-ONT	No	NA	NA	NA	NA	NA	NA
chr8:144531191	chr8-144531191-allele1458768-778	INS	777	NA	0.0,0.0,0.0,0.0009940357852882703,0.0	NA	ARHGAP39(7.9531e-06, 0.658)	NA	NA	NA	NA	NA	NA	NA	NA	No	NA	HPRC,HGSVC,1KG-ONT	No	NA	NA	NA	NA	NA	NA
chr8:144531191	chr8-144531191-allele1458752-348	INS	347	NA	0.0007564296520423601,0.0,0.0,0.0,0.0	0.000918741	ARHGAP39(7.9531e-06, 0.658)	NA	NA	NA	NA	NA	NA	NA	NA	No	NA	HPRC,HGSVC,1KG-ONT	No	NA	NA	NA	NA	NA	NA
chr8:144531191	chr8-144531191-allele1458741-726	INS	725	NA	0.0022692889561270802,0.002881844380403458,0.0,0.009940357852882704,0.0	NA	ARHGAP39(7.9531e-06, 0.658)	NA	NA	NA	NA	NA	NA	NA	NA	No	NA	HPRC,HGSVC,1KG-ONT	No	NA	NA	NA	NA	NA	NA
chr8:144531191	chr8-144531191-allele1458745-1	DEL	885	NA	0.07639939485627836,0.001440922190201729,0.0,0.0,0.0	0.132963	ARHGAP39(7.9531e-06, 0.658)	NA	NA	NA	NA	NA	NA	NA	NA	No	NA	HPRC,HGSVC,1KG-ONT	No	NA	NA	NA	NA	NA	NA
chr8:144531191	chr8-144531191-allele1458735-223	INS	222	NA	0.0015128593040847202,0.0,0.0,0.0,0.0	0.00234988	ARHGAP39(7.9531e-06, 0.658)	NA	NA	NA	NA	NA	NA	NA	NA	No	NA	HPRC,HGSVC,1KG-ONT	No	NA	NA	NA	NA	NA	NA
chr8:144531191	chr8-144531191-allele1458740-1125	INS	1124	NA	0.0,0.0,0.0,0.0009940357852882703,0.0	NA	ARHGAP39(7.9531e-06, 0.658)	NA	NA	NA	NA	NA	NA	NA	NA	No	NA	HPRC,HGSVC,1KG-ONT	No	NA	NA	NA	NA	NA	NA
chr8:144531191	chr8-144531191-allele1458765-1028	INS	1027	NA	0.0007564296520423601,0.0,0.0,0.0,0.0	0.000918741	ARHGAP39(7.9531e-06, 0.658)	NA	NA	NA	NA	NA	NA	NA	NA	No	NA	HPRC,HGSVC,1KG-ONT	No	NA	NA	NA	NA	NA	NA
chr8:144531191	chr8-144531191-allele1458742-1597	INS	1596	NA	0.0007564296520423601,0.0,0.000992063492063492,0.0,0.0010224948875255625	NA	ARHGAP39(7.9531e-06, 0.658)	NA	NA	NA	NA	NA	NA	NA	NA	No	NA	HPRC,HGSVC	No	NA	NA	NA	NA	NA	NA
chr8:144531191	chr8-144531191-allele1458749-53	INS	52	NA	0.0022692889561270802,0.0,0.0,0.0,0.0	0.00377908	ARHGAP39(7.9531e-06, 0.658)	NA	NA	NA	NA	NA	NA	NA	NA	No	NA	HPRC,HGSVC,1KG-ONT	No	NA	NA	NA	NA	NA	NA
chr8:144531191	chr8-144531191-allele1458726-563	INS	562	NA	0.0007564296520423601,0.0,0.003968253968253968,0.0,0.0010224948875255625	NA	ARHGAP39(7.9531e-06, 0.658)	NA	NA	NA	NA	NA	NA	NA	NA	No	NA	HPRC,HGSVC,1KG-ONT	No	NA	NA	NA	NA	NA	NA
chr8:144531191	chr8-144531191-allele1458725-785	INS	784	NA	0.0045385779122541605,0.004322766570605188,0.001984126984126984,0.019880715705765408,0.002044989775051125	8.24015e-05	ARHGAP39(7.9531e-06, 0.658)	NA	NA	NA	NA	NA	NA	NA	NA	No	NA	HPRC,HGSVC,1KG-ONT	No	NA	NA	NA	NA	NA	NA
chr8:144531191	chr8-144531191-allele1458756-60	INS	59	NA	0.007564296520423601,0.0,0.0,0.0,0.0	0.0137297	ARHGAP39(7.9531e-06, 0.658)	NA	NA	NA	NA	NA	NA	NA	NA	No	NA	HPRC,HGSVC,1KG-ONT	No	NA	NA	NA	NA	NA	NA
chr8:144531191	chr8-144531191-allele1458750-112	INS	111	NA	0.0022692889561270802,0.0,0.0,0.0,0.0	0.00377908	ARHGAP39(7.9531e-06, 0.658)	NA	NA	NA	NA	NA	NA	NA	NA	No	NA	HPRC,HGSVC	No	NA	NA	NA	NA	NA	NA
chr8:144531191	chr8-144531191-allele1458730-695	INS	694	NA	0.0,0.001440922190201729,0.0,0.0,0.0	NA	ARHGAP39(7.9531e-06, 0.658)	NA	NA	NA	NA	NA	NA	NA	NA	No	NA	HPRC,HGSVC,1KG-ONT	No	NA	NA	NA	NA	NA	NA
chr8:144531191	chr8-144531191-allele1458731-993	INS	992	NA	0.0007564296520423601,0.008645533141210375,0.002976190476190476,0.008946322067594433,0.007157464212678937	0.00295948	ARHGAP39(7.9531e-06, 0.658)	NA	NA	NA	NA	NA	NA	NA	NA	No	NA	HPRC,HGSVC,1KG-ONT	No	NA	NA	NA	NA	NA	NA
chr8:144531191	chr8-144531191-allele1458736-282	INS	281	NA	0.0113464447806354,0.005763688760806916,0.0,0.0019880715705765406,0.005112474437627812	0.00615647	ARHGAP39(7.9531e-06, 0.658)	NA	NA	NA	NA	NA	NA	NA	NA	No	NA	HPRC,HGSVC,1KG-ONT	No	NA	NA	NA	NA	NA	NA
chr8:144531191	chr8-144531191-allele1458770-53	INS	52	NA	0.0007564296520423601,0.0,0.0,0.0,0.0	0.000918741	ARHGAP39(7.9531e-06, 0.658)	NA	NA	NA	NA	NA	NA	NA	NA	No	NA	HPRC,HGSVC,1KG-ONT	No	NA	NA	NA	NA	NA	NA
chr8:144531191	chr8-144531191-allele1458729-237	INS	236	NA	0.0030257186081694403,0.0,0.0,0.0,0.0010224948875255625	0.00328379	ARHGAP39(7.9531e-06, 0.658)	NA	NA	NA	NA	NA	NA	NA	NA	No	NA	HPRC,HGSVC,1KG-ONT	No	NA	NA	NA	NA	NA	NA
chr8:144531191	chr8-144531191-allele1458771-837	INS	836	NA	0.0,0.0,0.0,0.0009940357852882703,0.0	NA	ARHGAP39(7.9531e-06, 0.658)	NA	NA	NA	NA	NA	NA	NA	NA	No	NA	HPRC,HGSVC,1KG-ONT	No	NA	NA	NA	NA	NA	NA
chr8:144531191	chr8-144531191-allele1458738-400	INS	399	NA	0.0015128593040847202,0.002881844380403458,0.000992063492063492,0.0,0.0	NA	ARHGAP39(7.9531e-06, 0.658)	NA	NA	NA	NA	NA	NA	NA	NA	No	NA	HPRC,HGSVC,1KG-ONT	No	NA	NA	NA	NA	NA	NA
chr8:144531191	chr8-144531191-allele1458727-112	INS	111	NA	0.0,0.001440922190201729,0.000992063492063492,0.002982107355864811,0.0	0.000408842	ARHGAP39(7.9531e-06, 0.658)	NA	NA	NA	NA	NA	NA	NA	NA	No	NA	HPRC,HGSVC	No	NA	NA	NA	NA	NA	NA
chr8:144531191	chr8-144531191-allele1458734-1087	INS	1086	NA	0.0022692889561270802,0.001440922190201729,0.0,0.002982107355864811,0.010224948875255624	NA	ARHGAP39(7.9531e-06, 0.658)	NA	NA	NA	NA	NA	NA	NA	NA	No	NA	HPRC,HGSVC,1KG-ONT	No	NA	NA	NA	NA	NA	NA
chr8:144531191	chr8-144531191-allele1458732-518	INS	517	NA	0.0030257186081694403,0.0,0.0,0.0009940357852882703,0.0	0.00328379	ARHGAP39(7.9531e-06, 0.658)	NA	NA	NA	NA	NA	NA	NA	NA	No	NA	HPRC,HGSVC,1KG-ONT	No	NA	NA	NA	NA	NA	NA
chr8:144531191	chr8-144531191-allele1458755-53	INS	52	NA	0.0030257186081694403,0.0,0.0,0.0,0.0	0.00520636	ARHGAP39(7.9531e-06, 0.658)	NA	NA	NA	NA	NA	NA	NA	NA	No	NA	HPRC,HGSVC,1KG-ONT	No	NA	NA	NA	NA	NA	NA
chr8:144531191	chr8-144531191-allele1458743-456	INS	455	NA	0.0022692889561270802,0.0,0.0,0.0,0.0	0.00377908	ARHGAP39(7.9531e-06, 0.658)	NA	NA	NA	NA	NA	NA	NA	NA	No	NA	HPRC,HGSVC,1KG-ONT	No	NA	NA	NA	NA	NA	NA
chr8:144531192	chr8-144531192-allele1458780-105	INS	104	NA	0.0007564296520423601,0.0,0.0,0.0,0.0	0.000918741	ARHGAP39(7.9531e-06, 0.658)	NA	NA	NA	NA	NA	NA	NA	NA	No	NA	HPRC,HGSVC	No	NA	NA	NA	NA	NA	NA
chr8:144531192	chr8-144531192-allele1458778-809	INS	808	NA	0.0,0.0,0.0,0.0019880715705765406,0.002044989775051125	NA	ARHGAP39(7.9531e-06, 0.658)	NA	NA	NA	NA	NA	NA	NA	NA	No	NA	HPRC,HGSVC,1KG-ONT	No	NA	NA	NA	NA	NA	NA
chr8:144531192	chr8-144531192-allele1458782-53	INS	52	NA	0.0015128593040847202,0.0,0.0,0.0,0.0	0.00234988	ARHGAP39(7.9531e-06, 0.658)	NA	NA	NA	NA	NA	NA	NA	NA	No	NA	HPRC,HGSVC,1KG-ONT	No	NA	NA	NA	NA	NA	NA
chr8:144531192	chr8-144531192-allele1458776-913	INS	912	NA	0.0022692889561270802,0.03314121037463977,0.001984126984126984,0.0,0.003067484662576687	0.00169395	ARHGAP39(7.9531e-06, 0.658)	NA	NA	NA	NA	NA	NA	NA	NA	No	NA	HPRC,HGSVC,1KG-ONT	No	NA	NA	NA	NA	NA	NA
chr8:144531192	chr8-144531192-allele1458774-326	INS	325	NA	0.0007564296520423601,0.0,0.0,0.0,0.0	0.000918741	ARHGAP39(7.9531e-06, 0.658)	NA	NA	NA	NA	NA	NA	NA	NA	No	NA	HPRC,HGSVC,1KG-ONT	No	NA	NA	NA	NA	NA	NA
chr8:144531192	chr8-144531192-allele1458773-164	INS	163	NA	0.0015128593040847202,0.0,0.0,0.0,0.0	0.00234988	ARHGAP39(7.9531e-06, 0.658)	NA	NA	NA	NA	NA	NA	NA	NA	No	NA	HPRC,HGSVC	No	NA	NA	NA	NA	NA	NA
chr8:144531192	chr8-144531192-allele1458777-861	INS	860	NA	0.0,0.001440922190201729,0.0,0.0019880715705765406,0.002044989775051125	0.000408842	ARHGAP39(7.9531e-06, 0.658)	NA	NA	NA	NA	NA	NA	NA	NA	No	NA	HPRC,HGSVC,1KG-ONT	No	NA	NA	NA	NA	NA	NA
chr8:144531210	chr8-144531210-allele1458791-112	INS	111	NA	0.02193645990922844,0.0,0.0,0.0,0.0	0.0402727	ARHGAP39(7.9531e-06, 0.658)	NA	NA	NA	NA	NA	NA	NA	NA	No	NA	HPRC,HGSVC	No	NA	NA	NA	NA	NA	NA
chr8:144531235	chr8-144531235-allele1458804-1	DEL	597	NA	0.019667170953101363,0.001440922190201729,0.0,0.002982107355864811,0.0	0.028001	ARHGAP39(7.9531e-06, 0.658)	NA	NA	NA	NA	NA	NA	NA	NA	No	NA	HPRC,HGSVC	No	NA	NA	NA	NA	NA	NA
chr8:144531235	chr8-144531235-allele1458803-1	DEL	538	NA	0.01664145234493192,0.001440922190201729,0.0,0.0,0.0	0.0283054	ARHGAP39(7.9531e-06, 0.658)	NA	NA	NA	NA	NA	NA	NA	NA	No	NA	HPRC,HGSVC,1KG-ONT	No	NA	NA	NA	NA	NA	NA
chr8:144531235	chr8-144531235-allele1458801-1	DEL	243	NA	0.0,0.004322766570605188,0.0,0.005964214711729622,0.0010224948875255625	0.00133282	ARHGAP39(7.9531e-06, 0.658)	NA	NA	NA	NA	NA	NA	NA	NA	No	NA	HPRC,HGSVC,1KG-ONT	No	NA	NA	NA	NA	NA	NA
chr8:144531235	chr8-144531235-allele1458800-1	DEL	125	NA	0.0007564296520423601,0.0,0.0,0.0,0.0	0.000918741	ARHGAP39(7.9531e-06, 0.658)	NA	NA	NA	NA	NA	NA	NA	NA	No	NA	HPRC,HGSVC,1KG-ONT	No	NA	NA	NA	NA	NA	NA
chr8:144531235	chr8-144531235-allele1458799-1	DEL	66	NA	0.0045385779122541605,0.03890489913544669,0.000992063492063492,0.042743538767395624,0.010224948875255624	0.00832314	ARHGAP39(7.9531e-06, 0.658)	NA	NA	NA	NA	NA	NA	NA	NA	No	NA	HPRC,HGSVC,1KG-ONT	No	NA	NA	NA	NA	NA	NA
chr8:144531241	chr8-144531241-allele1458809-164	INS	163	NA	0.0015128593040847202,0.0,0.0,0.0,0.0	0.00234988	ARHGAP39(7.9531e-06, 0.658)	NA	NA	NA	NA	NA	NA	NA	NA	No	NA	HPRC,HGSVC	No	NA	NA	NA	NA	NA	NA
chr8:144531242	chr8-144531242-allele1458811-53	INS	52	NA	0.0007564296520423601,0.0,0.0,0.0,0.0	0.000918741	ARHGAP39(7.9531e-06, 0.658)	NA	NA	NA	NA	NA	NA	NA	NA	No	NA	HPRC,HGSVC,1KG-ONT	No	NA	NA	NA	NA	NA	NA
chr8:144531244	chr8-144531244-allele1458816-53	INS	52	NA	0.0,0.0,0.0,0.0,0.002044989775051125	NA	ARHGAP39(7.9531e-06, 0.658)	NA	NA	NA	NA	NA	NA	NA	NA	No	NA	HPRC,HGSVC,1KG-ONT	No	NA	NA	NA	NA	NA	NA
chr8:144531249	chr8-144531249-allele1458818-1195	INS	1194	NA	0.0,0.0,0.001984126984126984,0.0009940357852882703,0.002044989775051125	0.000408842	ARHGAP39(7.9531e-06, 0.658)	NA	NA	NA	NA	NA	NA	NA	NA	No	NA	HPRC,HGSVC,1KG-ONT	No	NA	NA	NA	NA	NA	NA
chr8:144531253	chr8-144531253-allele1458822-53	INS	52	NA	0.0015128593040847202,0.002881844380403458,0.0,0.0009940357852882703,0.0	NA	ARHGAP39(7.9531e-06, 0.658)	NA	NA	NA	NA	NA	NA	NA	NA	No	NA	HPRC,HGSVC,1KG-ONT	No	NA	NA	NA	NA	NA	NA
chr8:144531294	chr8-144531294-allele1458832-1	DEL	361	NA	0.0,0.001440922190201729,0.0,0.003976143141153081,0.0010224948875255625	0.000593574	ARHGAP39(7.9531e-06, 0.658)	NA	NA	NA	NA	NA	NA	NA	NA	No	NA	HPRC,HGSVC,1KG-ONT	No	NA	NA	NA	NA	NA	NA
chr8:144531301	chr8-144531301-allele1458835-53	INS	52	NA	0.029500756429652043,0.001440922190201729,0.0,0.0,0.0	0.0517008	ARHGAP39(7.9531e-06, 0.658)	NA	NA	NA	NA	NA	NA	NA	NA	No	NA	HPRC,HGSVC,1KG-ONT	No	NA	NA	NA	NA	NA	NA
chr8:144531328	chr8-144531328-allele1458844-60	INS	59	NA	0.0,0.018731988472622477,0.037698412698412696,0.007952286282306162,0.026584867075664622	0.0152896	ARHGAP39(7.9531e-06, 0.658)	NA	NA	NA	NA	NA	NA	NA	NA	No	NA	HPRC,HGSVC,1KG-ONT	No	NA	NA	NA	NA	NA	NA
chr8:144531328	chr8-144531328-allele1458845-1	DEL	59	NA	0.019667170953101363,0.002881844380403458,0.000992063492063492,0.0,0.0	0.0298114	ARHGAP39(7.9531e-06, 0.658)	NA	NA	NA	NA	NA	NA	NA	NA	No	NA	HPRC,HGSVC,1KG-ONT	No	NA	NA	NA	NA	NA	NA
chr8:144531338	chr8-144531338-allele1458850-275	INS	274	NA	0.0015128593040847202,0.0,0.0,0.0,0.0	0.00234988	ARHGAP39(7.9531e-06, 0.658)	NA	NA	NA	NA	NA	NA	NA	NA	No	NA	HPRC,HGSVC,1KG-ONT	No	NA	NA	NA	NA	NA	NA
chr8:144531338	chr8-144531338-allele1458852-105	INS	104	NA	0.0,0.0,0.000992063492063492,0.0,0.0	NA	ARHGAP39(7.9531e-06, 0.658)	NA	NA	NA	NA	NA	NA	NA	NA	No	NA	HPRC,HGSVC	No	NA	NA	NA	NA	NA	NA
chr8:144531353	chr8-144531353-allele1458856-1	DEL	656	NA	0.02118003025718608,0.001440922190201729,0.0,0.0,0.0	0.0366254	ARHGAP39(7.9531e-06, 0.658)	NA	NA	NA	NA	NA	NA	NA	NA	No	NA	HPRC,HGSVC,1KG-ONT	No	NA	NA	NA	NA	NA	NA
chr8:144531360	chr8-144531360-allele1458858-53	INS	52	NA	0.0037821482602118004,0.0,0.0,0.0,0.0	0.00663171	ARHGAP39(7.9531e-06, 0.658)	NA	NA	NA	NA	NA	NA	NA	NA	No	NA	HPRC,HGSVC,1KG-ONT	No	NA	NA	NA	NA	NA	NA
chr8:144531368	chr8-144531368-allele1458859-1	DEL	413	NA	0.009077155824508321,0.001440922190201729,0.0,0.004970178926441352,0.0010224948875255625	0.00628123	ARHGAP39(7.9531e-06, 0.658)	NA	NA	NA	NA	NA	NA	NA	NA	No	NA	HPRC,HGSVC,1KG-ONT	No	NA	NA	NA	NA	NA	NA
chr8:144531387	chr8-144531387-allele1458864-237	INS	236	NA	0.0007564296520423601,0.0,0.0,0.0,0.0	0.000918741	ARHGAP39(7.9531e-06, 0.658)	NA	NA	NA	NA	NA	NA	NA	NA	No	NA	HPRC,HGSVC,1KG-ONT	No	NA	NA	NA	NA	NA	NA
chr8:144531427	chr8-144531427-allele1458868-60	INS	59	NA	0.0015128593040847202,0.0,0.0,0.0,0.0	0.00234988	ARHGAP39(7.9531e-06, 0.658)	NA	NA	NA	NA	NA	NA	NA	NA	No	NA	HPRC,HGSVC,1KG-ONT	No	NA	NA	NA	NA	NA	NA
chr8:144531427	chr8-144531427-allele1458867-119	INS	118	NA	0.006051437216338881,0.0,0.0,0.0009940357852882703,0.0	0.00875367	ARHGAP39(7.9531e-06, 0.658)	NA	NA	NA	NA	NA	NA	NA	NA	No	NA	HPRC,HGSVC	No	NA	NA	NA	NA	NA	NA
chr8:144531484	chr8-144531484-allele1458871-767	INS	766	NA	0.0037821482602118004,0.0,0.0,0.0,0.0	0.00663171	ARHGAP39(7.9531e-06, 0.658)	NA	NA	NA	NA	NA	NA	NA	NA	No	NA	HPRC,HGSVC,1KG-ONT	No	NA	NA	NA	NA	NA	NA
chr8:144531545	chr8-144531545-allele1458878-60	INS	59	NA	0.0,0.0,0.000992063492063492,0.0,0.0	NA	ARHGAP39(7.9531e-06, 0.658)	NA	NA	NA	NA	NA	NA	NA	NA	No	NA	HPRC,HGSVC,1KG-ONT	No	NA	NA	NA	NA	NA	NA
chr8:144531564	chr8-144531564-allele1458880-60	INS	59	NA	0.0007564296520423601,0.0,0.000992063492063492,0.0,0.0	NA	ARHGAP39(7.9531e-06, 0.658)	NA	NA	NA	NA	NA	NA	NA	NA	No	NA	HPRC,HGSVC,1KG-ONT	No	NA	NA	NA	NA	NA	NA
chr8:144531632	chr8-144531632-allele1458886-954	INS	953	NA	0.0015128593040847202,0.002881844380403458,0.0,0.003976143141153081,0.0010224948875255625	NA	ARHGAP39(7.9531e-06, 0.658)	NA	NA	NA	NA	NA	NA	NA	NA	No	NA	HPRC,HGSVC,1KG-ONT	No	NA	NA	NA	NA	NA	NA
chr8:144531633	chr8-144531633-allele1458887-164	INS	163	NA	0.007564296520423601,0.0,0.0,0.0,0.0	0.0137297	ARHGAP39(7.9531e-06, 0.658)	NA	NA	NA	NA	NA	NA	NA	NA	No	NA	HPRC,HGSVC	No	NA	NA	NA	NA	NA	NA
chr8:144531722	chr8-144531722-allele1458897-60	INS	59	NA	0.0030257186081694403,0.0,0.0,0.0,0.0	0.00520636	ARHGAP39(7.9531e-06, 0.658)	NA	NA	NA	NA	NA	NA	NA	NA	No	NA	HPRC,HGSVC,1KG-ONT	No	NA	NA	NA	NA	NA	NA
chr8:144531840	chr8-144531840-allele1458903-60	INS	59	NA	0.00529500756429652,0.05043227665706052,0.15376984126984128,0.0009940357852882703,0.002044989775051125	0.0278216	ARHGAP39(7.9531e-06, 0.658)	NA	NA	NA	NA	NA	NA	NA	NA	No	NA	HPRC,HGSVC,1KG-ONT	No	NA	NA	NA	NA	NA	NA
chr8:144531840	chr8-144531840-allele1458907-60	INS	59	NA	0.0007564296520423601,0.0,0.0,0.0,0.0	0.000918741	ARHGAP39(7.9531e-06, 0.658)	NA	NA	NA	NA	NA	NA	NA	NA	No	NA	HPRC,HGSVC,1KG-ONT	No	NA	NA	NA	NA	NA	NA
chr8:144531840	chr8-144531840-allele1458908-119	INS	118	NA	0.0,0.0,0.0,0.0009940357852882703,0.0	NA	ARHGAP39(7.9531e-06, 0.658)	NA	NA	NA	NA	NA	NA	NA	NA	No	NA	HPRC,HGSVC	No	NA	NA	NA	NA	NA	NA
chr8:144531840	chr8-144531840-allele1458906-60	INS	59	NA	0.0007564296520423601,0.0,0.0,0.0,0.0	0.000918741	ARHGAP39(7.9531e-06, 0.658)	NA	NA	NA	NA	NA	NA	NA	NA	No	NA	HPRC,HGSVC,1KG-ONT	No	NA	NA	NA	NA	NA	NA
chr8:144531859	chr8-144531859-allele1458916-296	INS	295	NA	0.0,0.001440922190201729,0.0,0.0,0.0	NA	ARHGAP39(7.9531e-06, 0.658)	NA	NA	NA	NA	NA	NA	NA	NA	No	NA	HPRC,1KG-ONT	No	NA	NA	NA	NA	NA	NA
chr8:144531859	chr8-144531859-allele1458912-119	INS	118	NA	0.007564296520423601,0.002881844380403458,0.000992063492063492,0.0019880715705765406,0.0	0.0059196	ARHGAP39(7.9531e-06, 0.658)	NA	NA	NA	NA	NA	NA	NA	NA	No	NA	HPRC,HGSVC	No	NA	NA	NA	NA	NA	NA
chr8:144531859	chr8-144531859-allele1458913-60	INS	59	NA	0.0022692889561270802,0.0,0.0,0.0009940357852882703,0.0	0.0019853	ARHGAP39(7.9531e-06, 0.658)	NA	NA	NA	NA	NA	NA	NA	NA	No	NA	HPRC,HGSVC,1KG-ONT	No	NA	NA	NA	NA	NA	NA
chr8:144531884	chr8-144531884-allele1458921-1	DEL	66	NA	0.0,0.0,0.000992063492063492,0.002982107355864811,0.0	0.000224143	ARHGAP39(7.9531e-06, 0.658)	NA	NA	NA	NA	NA	NA	NA	NA	No	NA	HPRC,HGSVC,1KG-ONT	No	NA	NA	NA	NA	NA	NA
chr8:144531899	chr8-144531899-allele1458922-178	INS	177	NA	0.0007564296520423601,0.001440922190201729,0.0,0.002982107355864811,0.0	NA	ARHGAP39(7.9531e-06, 0.658)	NA	NA	NA	NA	NA	NA	NA	NA	No	NA	HPRC,HGSVC	No	NA	NA	NA	NA	NA	NA
chr8:144531899	chr8-144531899-allele1458924-60	INS	59	NA	0.0007564296520423601,0.0,0.0,0.0,0.0	0.000918741	ARHGAP39(7.9531e-06, 0.658)	NA	NA	NA	NA	NA	NA	NA	NA	No	NA	HPRC,HGSVC,1KG-ONT	No	NA	NA	NA	NA	NA	NA
chr8:144531918	chr8-144531918-allele1458930-119	INS	118	NA	0.0015128593040847202,0.0,0.0,0.0,0.0	0.00234988	ARHGAP39(7.9531e-06, 0.658)	NA	NA	NA	NA	NA	NA	NA	NA	No	NA	HPRC,HGSVC	No	NA	NA	NA	NA	NA	NA
chr8:144531918	chr8-144531918-allele1458926-1	DEL	59	NA	0.0,0.004322766570605188,0.000992063492063492,0.0009940357852882703,0.0081799591002045	0.00188759	ARHGAP39(7.9531e-06, 0.658)	NA	NA	NA	NA	NA	NA	NA	NA	No	NA	HPRC,HGSVC,1KG-ONT	No	NA	NA	NA	NA	NA	NA
chr8:144531977	chr8-144531977-allele1458936-60	INS	59	NA	0.0030257186081694403,0.0,0.0,0.0,0.0	0.00520636	ARHGAP39(7.9531e-06, 0.658)	NA	NA	NA	NA	NA	NA	NA	NA	No	NA	HPRC,HGSVC,1KG-ONT	No	NA	NA	NA	NA	NA	NA
chr8:144532017	chr8-144532017-allele1458939-119	INS	118	NA	0.0007564296520423601,0.0,0.000992063492063492,0.0,0.0	NA	ARHGAP39(7.9531e-06, 0.658)	NA	NA	NA	NA	NA	NA	NA	NA	No	NA	HPRC,HGSVC	No	NA	NA	NA	NA	NA	NA
chr8:144532036	chr8-144532036-allele1458943-178	INS	177	NA	0.0007564296520423601,0.0,0.0,0.0,0.0	0.000918741	ARHGAP39(7.9531e-06, 0.658)	NA	NA	NA	NA	NA	NA	NA	NA	No	NA	HPRC,HGSVC	No	NA	NA	NA	NA	NA	NA
chr8:144556753	chr8-144556753-allele1459170-124	INS	123	NA	0.01059001512859304,0.0,0.0,0.0,0.0010224948875255625	0.0171373	ARHGAP39(7.9531e-06, 0.658)	NA	NA	NA	NA	NA	NA	NA	NA	No	NA	HPRC	No	NA	NA	NA	NA	NA	NA
chr8:144556861	chr8-144556861-allele1459181-274	INS	273	NA	0.0022692889561270802,0.002881844380403458,0.002976190476190476,0.005964214711729622,0.0	NA	ARHGAP39(7.9531e-06, 0.658)	NA	NA	NA	NA	NA	NA	NA	NA	No	NA	HPRC,1KG-ONT	No	NA	NA	NA	NA	NA	NA
chr8:144556938	chr8-144556938-allele1459199-61	INS	60	NA	0.0037821482602118004,0.001440922190201729,0.0,0.0,0.0010224948875255625	0.00324023	ARHGAP39(7.9531e-06, 0.658)	NA	NA	NA	NA	NA	NA	NA	NA	No	NA	HPRC,HGSVC	No	NA	NA	NA	NA	NA	NA
chr8:144556966	chr8-144556966-allele1459206-664	INS	663	NA	0.0,0.0,0.0,0.0,0.0010224948875255625	NA	ARHGAP39(7.9531e-06, 0.658)	NA	NA	NA	NA	NA	NA	NA	NA	No	NA	HPRC,HGSVC,1KG-ONT	No	NA	NA	NA	NA	NA	NA
chr8:144556969	chr8-144556969-allele1459208-574	INS	573	NA	0.0015128593040847202,0.0,0.0,0.0,0.0	0.00234988	ARHGAP39(7.9531e-06, 0.658)	NA	NA	NA	NA	NA	NA	NA	NA	No	NA	HPRC,HGSVC,1KG-ONT	No	NA	NA	NA	NA	NA	NA
chr8:144556970	chr8-144556970-allele1459209-362	INS	361	NA	0.00680786686838124,0.0,0.0,0.0,0.0	0.0123139	ARHGAP39(7.9531e-06, 0.658)	NA	NA	NA	NA	NA	NA	NA	NA	No	NA	HPRC,HGSVC,1KG-ONT	No	NA	NA	NA	NA	NA	NA
chr8:144557271	chr8-144557271-allele1459260-63	INS	62	NA	0.0037821482602118004,0.004322766570605188,0.0,0.002982107355864811,0.0	0.000545845	ARHGAP39(7.9531e-06, 0.658)	NA	NA	NA	NA	NA	NA	NA	NA	No	NA	HPRC,HGSVC	No	NA	NA	NA	NA	NA	NA
chr8:144557302	chr8-144557302-allele1459268-90	INS	89	NA	0.0022692889561270802,0.002881844380403458,0.0,0.0,0.0	0.000980669	ARHGAP39(7.9531e-06, 0.658)	NA	NA	NA	NA	NA	NA	NA	NA	No	NA	HPRC,HGSVC	No	NA	NA	NA	NA	NA	NA
chr8:144557337	chr8-144557337-allele1459275-182	INS	181	NA	0.01588502269288956,0.0,0.0,0.0,0.0010224948875255625	0.0269135	ARHGAP39(7.9531e-06, 0.658)	NA	NA	NA	NA	NA	NA	NA	NA	No	NA	HGSVC	No	NA	NA	NA	NA	NA	NA
chr8:144557337	chr8-144557337-allele1459277-91	INS	90	NA	0.0022692889561270802,0.0,0.0,0.0,0.0	0.00377908	ARHGAP39(7.9531e-06, 0.658)	NA	NA	NA	NA	NA	NA	NA	NA	No	NA	HPRC,HGSVC	No	NA	NA	NA	NA	NA	NA
chr8:144557337	chr8-144557337-allele1459276-182	INS	181	NA	0.0015128593040847202,0.0,0.002976190476190476,0.0019880715705765406,0.0010224948875255625	NA	ARHGAP39(7.9531e-06, 0.658)	NA	NA	NA	NA	NA	NA	NA	NA	No	NA	HGSVC	No	NA	NA	NA	NA	NA	NA
chr8:144557348	chr8-144557348-allele1459285-607	INS	606	NA	0.0,0.0,0.0,0.0,0.0010224948875255625	NA	ARHGAP39(7.9531e-06, 0.658)	NA	NA	NA	NA	NA	NA	NA	NA	No	NA	HPRC,HGSVC,1KG-ONT	No	NA	NA	NA	NA	NA	NA
chr8:144557348	chr8-144557348-allele1459279-910	INS	909	NA	0.009833585476550681,0.11095100864553314,0.005952380952380952,0.013916500994035786,0.0408997955010225	0.0122272	ARHGAP39(7.9531e-06, 0.658)	NA	NA	NA	NA	NA	NA	NA	NA	No	NA	HPRC,HGSVC,1KG-ONT	No	NA	NA	NA	NA	NA	NA
chr8:144557348	chr8-144557348-allele1459282-818	INS	817	NA	0.0037821482602118004,0.004322766570605188,0.0,0.002982107355864811,0.0	0.000545845	ARHGAP39(7.9531e-06, 0.658)	NA	NA	NA	NA	NA	NA	NA	NA	No	NA	HPRC,HGSVC,1KG-ONT	No	NA	NA	NA	NA	NA	NA
chr8:144557348	chr8-144557348-allele1459283-910	INS	909	NA	0.006051437216338881,0.001440922190201729,0.0,0.0,0.0	0.00875367	ARHGAP39(7.9531e-06, 0.658)	NA	NA	NA	NA	NA	NA	NA	NA	No	NA	HPRC,HGSVC,1KG-ONT	No	NA	NA	NA	NA	NA	NA
chr8:144557348	chr8-144557348-allele1459287-910	INS	909	NA	0.0007564296520423601,0.0,0.0,0.0,0.0	0.000918741	ARHGAP39(7.9531e-06, 0.658)	NA	NA	NA	NA	NA	NA	NA	NA	No	NA	HPRC,HGSVC,1KG-ONT	No	NA	NA	NA	NA	NA	NA
chr8:144557348	chr8-144557348-allele1459280-696	INS	695	NA	0.07110438729198185,0.005763688760806916,0.0,0.006958250497017893,0.0010224948875255625	0.103584	ARHGAP39(7.9531e-06, 0.658)	NA	NA	NA	NA	NA	NA	NA	NA	No	NA	HPRC,HGSVC,1KG-ONT	No	NA	NA	NA	NA	NA	NA
chr8:144557367	chr8-144557367-allele1459303-454	INS	453	NA	0.0022692889561270802,0.0,0.0,0.0,0.0	0.00377908	ARHGAP39(7.9531e-06, 0.658)	NA	NA	NA	NA	NA	NA	NA	NA	No	NA	HPRC,HGSVC	No	NA	NA	NA	NA	NA	NA
chr8:144557367	chr8-144557367-allele1459297-605	INS	604	NA	0.00680786686838124,0.0,0.0,0.0,0.0	0.0123139	ARHGAP39(7.9531e-06, 0.658)	NA	NA	NA	NA	NA	NA	NA	NA	No	NA	HPRC,HGSVC,1KG-ONT	No	NA	NA	NA	NA	NA	NA
chr8:144557367	chr8-144557367-allele1459299-454	INS	453	NA	0.006051437216338881,0.12247838616714697,0.19940476190476192,0.09244532803180915,0.15439672801635992	0.0928832	ARHGAP39(7.9531e-06, 0.658)	NA	NA	NA	NA	NA	NA	NA	NA	No	NA	HPRC,HGSVC	No	NA	NA	NA	NA	NA	NA
chr8:144557367	chr8-144557367-allele1459290-605	INS	604	NA	0.540090771558245,0.6512968299711815,0.7033730158730159,0.7763419483101391,0.6738241308793456	0.058618	ARHGAP39(7.9531e-06, 0.658)	NA	NA	NA	NA	NA	NA	NA	NA	No	NA	HPRC,HGSVC,1KG-ONT	No	NA	NA	NA	NA	NA	NA
chr8:144557367	chr8-144557367-allele1459288-91	INS	90	NA	0.015128593040847202,0.0,0.0,0.0,0.0010224948875255625	0.0254721	ARHGAP39(7.9531e-06, 0.658)	NA	NA	NA	NA	NA	NA	NA	NA	No	NA	HPRC,HGSVC	No	NA	NA	NA	NA	NA	NA
chr8:144557367	chr8-144557367-allele1459312-666	INS	665	NA	0.0007564296520423601,0.0,0.0,0.0,0.0	0.000918741	ARHGAP39(7.9531e-06, 0.658)	NA	NA	NA	NA	NA	NA	NA	NA	No	NA	HPRC,HGSVC,1KG-ONT	No	NA	NA	NA	NA	NA	NA
chr8:144557367	chr8-144557367-allele1459289-454	INS	453	NA	0.018910741301059002,0.001440922190201729,0.0,0.0009940357852882703,0.00408997955010225	0.023431	ARHGAP39(7.9531e-06, 0.658)	NA	NA	NA	NA	NA	NA	NA	NA	No	NA	HPRC,HGSVC	No	NA	NA	NA	NA	NA	NA
chr8:144557367	chr8-144557367-allele1459295-605	INS	604	NA	0.0015128593040847202,0.0,0.0,0.0,0.0	0.00234988	ARHGAP39(7.9531e-06, 0.658)	NA	NA	NA	NA	NA	NA	NA	NA	No	NA	HPRC,HGSVC,1KG-ONT	No	NA	NA	NA	NA	NA	NA
chr8:144557367	chr8-144557367-allele1459293-605	INS	604	NA	0.02798789712556732,0.001440922190201729,0.0,0.0,0.0010224948875255625	0.0468341	ARHGAP39(7.9531e-06, 0.658)	NA	NA	NA	NA	NA	NA	NA	NA	No	NA	HPRC,HGSVC,1KG-ONT	No	NA	NA	NA	NA	NA	NA
chr8:144557367	chr8-144557367-allele1459298-605	INS	604	NA	0.0030257186081694403,0.0,0.0,0.0,0.0	0.00520636	ARHGAP39(7.9531e-06, 0.658)	NA	NA	NA	NA	NA	NA	NA	NA	No	NA	HPRC,HGSVC,1KG-ONT	No	NA	NA	NA	NA	NA	NA
chr8:144557367	chr8-144557367-allele1459304-635	INS	634	NA	0.0007564296520423601,0.0,0.0,0.0,0.0	0.000918741	ARHGAP39(7.9531e-06, 0.658)	NA	NA	NA	NA	NA	NA	NA	NA	No	NA	HPRC,HGSVC,1KG-ONT	No	NA	NA	NA	NA	NA	NA
chr8:144557367	chr8-144557367-allele1459291-514	INS	513	NA	0.0,0.023054755043227664,0.0,0.006958250497017893,0.002044989775051125	0.00410959	ARHGAP39(7.9531e-06, 0.658)	NA	NA	NA	NA	NA	NA	NA	NA	No	NA	HPRC,HGSVC,1KG-ONT	No	NA	NA	NA	NA	NA	NA
chr8:144557367	chr8-144557367-allele1459294-605	INS	604	NA	0.023449319213313162,0.0,0.0,0.0009940357852882703,0.0	0.0407326	ARHGAP39(7.9531e-06, 0.658)	NA	NA	NA	NA	NA	NA	NA	NA	No	NA	HPRC,HGSVC,1KG-ONT	No	NA	NA	NA	NA	NA	NA
chr8:144557367	chr8-144557367-allele1459314-605	INS	604	NA	0.0007564296520423601,0.0,0.0,0.0,0.0	0.000918741	ARHGAP39(7.9531e-06, 0.658)	NA	NA	NA	NA	NA	NA	NA	NA	No	NA	HPRC,HGSVC,1KG-ONT	No	NA	NA	NA	NA	NA	NA
chr8:144557367	chr8-144557367-allele1459313-605	INS	604	NA	0.0007564296520423601,0.0,0.0,0.0,0.0	0.000918741	ARHGAP39(7.9531e-06, 0.658)	NA	NA	NA	NA	NA	NA	NA	NA	No	NA	HPRC,HGSVC,1KG-ONT	No	NA	NA	NA	NA	NA	NA
chr8:144557367	chr8-144557367-allele1459319-605	INS	604	NA	0.0007564296520423601,0.0,0.0,0.0,0.0	0.000918741	ARHGAP39(7.9531e-06, 0.658)	NA	NA	NA	NA	NA	NA	NA	NA	No	NA	HPRC,HGSVC,1KG-ONT	No	NA	NA	NA	NA	NA	NA
chr8:144557367	chr8-144557367-allele1459300-605	INS	604	NA	0.0007564296520423601,0.001440922190201729,0.0,0.0,0.0	NA	ARHGAP39(7.9531e-06, 0.658)	NA	NA	NA	NA	NA	NA	NA	NA	No	NA	HPRC,HGSVC,1KG-ONT	No	NA	NA	NA	NA	NA	NA
chr8:144557367	chr8-144557367-allele1459296-605	INS	604	NA	0.0,0.005763688760806916,0.0,0.018886679920477135,0.006134969325153374	0.00481576	ARHGAP39(7.9531e-06, 0.658)	NA	NA	NA	NA	NA	NA	NA	NA	No	NA	HPRC,HGSVC,1KG-ONT	No	NA	NA	NA	NA	NA	NA
chr8:144557485	chr8-144557485-allele1459332-548	INS	547	NA	0.0,0.0,0.0,0.0,0.0010224948875255625	NA	ARHGAP39(7.9531e-06, 0.658)	NA	NA	NA	NA	NA	NA	NA	NA	No	NA	HPRC,HGSVC,1KG-ONT	No	NA	NA	NA	NA	NA	NA
chr8:144557608	chr8-144557608-allele1459348-62	INS	61	NA	0.007564296520423601,0.11095100864553314,0.005952380952380952,0.012922465208747515,0.02147239263803681	0.0111995	ARHGAP39(7.9531e-06, 0.658)	NA	NA	NA	NA	NA	NA	NA	NA	No	NA	HPRC	No	NA	NA	NA	NA	NA	NA
chr8:144561506	chr8-144561506-allele1459407-1	DEL	100	NA	0.0007564296520423601,0.0,0.0,0.0,0.0	0.000918741	ARHGAP39(7.9531e-06, 0.658)	NA	NA	NA	NA	NA	NA	NA	NA	No	NA	HPRC,HGSVC,1KG-ONT	No	NA	NA	NA	NA	NA	NA
chr8:144561546	chr8-144561546-allele1459415-61	INS	60	NA	0.0015128593040847202,0.0,0.0,0.0,0.0	0.00234988	ARHGAP39(7.9531e-06, 0.658)	NA	NA	NA	NA	NA	NA	NA	NA	No	NA	No	No	NA	NA	NA	NA	NA	NA
chr8:144561665	chr8-144561665-allele1459430-1	DEL	64	NA	0.03252647503782148,0.001440922190201729,0.0,0.0019880715705765406,0.0	0.0529805	ARHGAP39(7.9531e-06, 0.658)	NA	NA	NA	NA	NA	NA	NA	NA	No	NA	HPRC,HGSVC	No	NA	NA	NA	NA	NA	NA
chr8:144561707	chr8-144561707-allele1459440-185	INS	184	NA	0.0030257186081694403,0.0,0.0,0.0,0.0	0.00520636	ARHGAP39(7.9531e-06, 0.658)	NA	NA	NA	NA	NA	NA	NA	NA	No	NA	HGSVC	No	NA	NA	NA	NA	NA	NA
chr8:144561837	chr8-144561837-allele1459452-1	DEL	948	NA	0.01664145234493192,0.0,0.0,0.0,0.0	0.0305262	ARHGAP39(7.9531e-06, 0.658)	NA	NA	NA	NA	NA	NA	NA	NA	No	NA	HGSVC	Yes	NA	NA	NA	NA	NA	NA
chr8:144562001	chr8-144562001-allele1459461-1	DEL	68	NA	0.10136157337367625,0.008645533141210375,0.0,0.010934393638170975,0.007157464212678937	0.13464	ARHGAP39(7.9531e-06, 0.658)	NA	NA	NA	NA	NA	NA	NA	NA	No	NA	HPRC,HGSVC	No	NA	NA	NA	NA	NA	NA
chr8:144562021	chr8-144562021-allele1459462-1	DEL	72	NA	0.00680786686838124,0.0,0.0,0.0,0.0	0.0123139	ARHGAP39(7.9531e-06, 0.658)	NA	NA	NA	NA	NA	NA	NA	NA	No	NA	HPRC,HGSVC,1KG-ONT	No	NA	NA	NA	NA	NA	NA
chr8:144562406	chr8-144562406-allele1459485-61	INS	60	NA	0.0030257186081694403,0.0,0.0,0.0,0.0	0.00520636	ARHGAP39(7.9531e-06, 0.658)	NA	NA	NA	NA	NA	NA	NA	NA	No	NA	No	No	NA	NA	NA	NA	NA	NA
chr8:144562425	chr8-144562425-allele1459488-137	INS	136	NA	0.0007564296520423601,0.0,0.0,0.0019880715705765406,0.0	NA	ARHGAP39(7.9531e-06, 0.658)	NA	NA	NA	NA	NA	NA	NA	NA	No	NA	HPRC,HGSVC,1KG-ONT	No	NA	NA	NA	NA	NA	NA
chr8:144562428	chr8-144562428-allele1459492-109	INS	108	NA	0.0,0.0,0.005952380952380952,0.0,0.0	0.000593574	ARHGAP39(7.9531e-06, 0.658)	NA	NA	NA	NA	NA	NA	NA	NA	No	NA	HGSVC,1KG-ONT	No	NA	NA	NA	NA	NA	NA
chr8:144562445	chr8-144562445-allele1459495-137	INS	136	NA	0.0022692889561270802,0.0,0.0,0.0,0.0	0.00377908	ARHGAP39(7.9531e-06, 0.658)	NA	NA	NA	NA	NA	NA	NA	NA	No	NA	HPRC,HGSVC,1KG-ONT	No	NA	NA	NA	NA	NA	NA
chr8:144562445	chr8-144562445-allele1459497-137	INS	136	NA	0.006051437216338881,0.001440922190201729,0.0,0.0,0.0	0.00875367	ARHGAP39(7.9531e-06, 0.658)	NA	NA	NA	NA	NA	NA	NA	NA	No	NA	HPRC,HGSVC,1KG-ONT	No	NA	NA	NA	NA	NA	NA
chr8:144562464	chr8-144562464-allele1459502-129	INS	128	NA	0.0022692889561270802,0.0,0.0,0.0,0.0	0.00377908	ARHGAP39(7.9531e-06, 0.658)	NA	NA	NA	NA	NA	NA	NA	NA	No	NA	HPRC,HGSVC,1KG-ONT	No	NA	NA	NA	NA	NA	NA
chr8:144562464	chr8-144562464-allele1459499-153	INS	152	NA	0.036308623298033284,0.007204610951008645,0.0,0.0,0.005112474437627812	0.0473866	ARHGAP39(7.9531e-06, 0.658)	NA	NA	NA	NA	NA	NA	NA	NA	No	NA	HPRC,HGSVC,1KG-ONT	No	NA	NA	NA	NA	NA	NA
chr8:144562509	chr8-144562509-allele1459512-61	INS	60	NA	0.0030257186081694403,0.0,0.0,0.0,0.0	0.00520636	ARHGAP39(7.9531e-06, 0.658)	NA	NA	NA	NA	NA	NA	NA	NA	No	NA	No	No	NA	NA	NA	NA	NA	NA
chr8:144562509	chr8-144562509-allele1459518-165	INS	164	NA	0.0007564296520423601,0.0,0.0,0.0,0.0	0.000918741	ARHGAP39(7.9531e-06, 0.658)	NA	NA	NA	NA	NA	NA	NA	NA	No	NA	HPRC,HGSVC,1KG-ONT	No	NA	NA	NA	NA	NA	NA
chr8:144562509	chr8-144562509-allele1459514-189	INS	188	NA	0.0015128593040847202,0.0,0.000992063492063492,0.0,0.0010224948875255625	7.61513e-05	ARHGAP39(7.9531e-06, 0.658)	NA	NA	NA	NA	NA	NA	NA	NA	No	NA	HPRC,HGSVC	No	NA	NA	NA	NA	NA	NA
chr8:144562509	chr8-144562509-allele1459513-165	INS	164	NA	0.06580937972768533,0.0936599423631124,0.003968253968253968,0.010934393638170975,0.02965235173824131	0.0167316	ARHGAP39(7.9531e-06, 0.658)	NA	NA	NA	NA	NA	NA	NA	NA	No	NA	HPRC,HGSVC,1KG-ONT	No	NA	NA	NA	NA	NA	NA
chr8:144562509	chr8-144562509-allele1459515-145	INS	144	NA	0.03252647503782148,0.0,0.0,0.0,0.0	0.0593604	ARHGAP39(7.9531e-06, 0.658)	NA	NA	NA	NA	NA	NA	NA	NA	No	NA	HPRC,HGSVC,1KG-ONT	No	NA	NA	NA	NA	NA	NA
chr8:144562677	chr8-144562677-allele1459529-163	INS	162	NA	0.00832072617246596,0.0,0.005952380952380952,0.0,0.0	0.00608677	ARHGAP39(7.9531e-06, 0.658)	NA	NA	NA	NA	NA	NA	NA	NA	No	NA	HPRC,HGSVC,1KG-ONT	No	NA	NA	NA	NA	NA	NA
chr8:144562721	chr8-144562721-allele1459530-141	INS	140	NA	0.00529500756429652,0.0,0.0,0.0,0.0	0.00947665	ARHGAP39(7.9531e-06, 0.658)	NA	NA	NA	NA	NA	NA	NA	NA	No	NA	HPRC,HGSVC,1KG-ONT	No	NA	NA	NA	NA	NA	NA
chr8:144581994	chr8-144581994-allele1459727-55	INS	54	NA	0.02042360060514372,0.0,0.0,0.0,0.0	0.0375102	ARHGAP39(7.9531e-06, 0.658)	NA	NA	NA	NA	NA	NA	NA	NA	No	NA	HPRC,HGSVC,1KG-ONT	Yes	NA	NA	NA	NA	NA	NA
chr8:144596180	chr8-144596180-allele1459862-1	DEL	113	NA	0.0,0.0,0.0,0.0019880715705765406,0.0	NA	ARHGAP39(7.9531e-06, 0.658)	NA	NA	NA	NA	NA	NA	NA	NA	No	NA	No	Yes	NA	NA	NA	NA	NA	NA
chr8:144601355	chr8-144601355-allele1459944-75	INS	74	NA	0.0007564296520423601,0.0,0.0,0.0,0.0	0.000918741	ARHGAP39(7.9531e-06, 0.658)	NA	NA	NA	NA	NA	NA	NA	NA	No	NA	No	No	NA	NA	NA	NA	NA	NA
chr8:144602635	chr8-144602635-allele1460001-1238	INS	1237	NA	0.0,0.0,0.000992063492063492,0.0,0.0	NA	ARHGAP39(7.9531e-06, 0.658)	NA	NA	NA	NA	NA	NA	NA	NA	No	NA	No	No	NA	NA	NA	NA	NA	NA
chr8:144602715	chr8-144602715-allele1460004-218	INS	217	NA	0.1157337367624811,0.007204610951008645,0.000992063492063492,0.0009940357852882703,0.0	0.185308	ARHGAP39(7.9531e-06, 0.658)	NA	NA	NA	NA	NA	NA	NA	NA	No	NA	HPRC,HGSVC	No	NA	NA	NA	NA	NA	NA
chr8:144602811	chr8-144602811-allele1460013-1	DEL	115	NA	0.006051437216338881,0.0,0.0,0.0,0.0	0.0108963	ARHGAP39(7.9531e-06, 0.658)	NA	NA	NA	NA	NA	NA	NA	NA	No	NA	HPRC,HGSVC,1KG-ONT	Yes	NA	NA	NA	NA	NA	NA
chr8:144602905	chr8-144602905-allele1460021-1	DEL	120	NA	0.11346444780635401,0.007204610951008645,0.0,0.0009940357852882703,0.0	0.183515	ARHGAP39(7.9531e-06, 0.658)	NA	NA	NA	NA	NA	NA	NA	NA	No	NA	HPRC,HGSVC,1KG-ONT	Yes	NA	NA	NA	NA	NA	NA
chr8:144609329	chr8-144609329-allele1460103-333	INS	332	NA	0.006051437216338881,0.0,0.0,0.0,0.0	0.0108963	NA	NA	NA	NA	NA	NA	NA	NA	NA	No	NA	HGSVC	Yes	NA	NA	NA	NA	NA	NA
chr8:144612122	chr8-144612122-allele1460136-1	DEL	144	NA	0.31164901664145234,0.11527377521613832,0.003968253968253968,0.02186878727634195,0.03987730061349693	0.30476	NA	NA	NA	NA	NA	NA	NA	NA	NA	No	NA	HPRC,HGSVC,1KG-ONT	No	NA	NA	NA	NA	NA	NA
chr8:144612244	chr8-144612244-allele1460144-191	INS	190	NA	0.0015128593040847202,0.011527377521613832,0.0,0.0,0.0	NA	NA	NA	NA	NA	NA	NA	NA	NA	NA	No	NA	HPRC,HGSVC,1KG-ONT	No	NA	NA	NA	NA	NA	NA
chr8:144612244	chr8-144612244-allele1460145-193	INS	192	NA	0.0015128593040847202,0.0,0.0,0.0,0.0	0.00234988	NA	NA	NA	NA	NA	NA	NA	NA	NA	No	NA	HPRC,HGSVC,1KG-ONT	No	NA	NA	NA	NA	NA	NA
chr8:144612244	chr8-144612244-allele1460141-1	DEL	192	NA	0.040090771558245086,0.007204610951008645,0.0,0.004970178926441352,0.0	0.0539038	NA	NA	NA	NA	NA	NA	NA	NA	NA	No	NA	HPRC,HGSVC,1KG-ONT	No	NA	NA	NA	NA	NA	NA
chr8:144612244	chr8-144612244-allele1460148-193	INS	192	NA	0.0007564296520423601,0.0,0.0,0.0,0.0	0.000918741	NA	NA	NA	NA	NA	NA	NA	NA	NA	No	NA	HPRC,HGSVC,1KG-ONT	No	NA	NA	NA	NA	NA	NA
chr8:144612244	chr8-144612244-allele1460140-193	INS	192	NA	0.0,0.007204610951008645,0.0,0.0,0.0	0.000408842	NA	NA	NA	NA	NA	NA	NA	NA	NA	No	NA	HPRC,HGSVC,1KG-ONT	No	NA	NA	NA	NA	NA	NA
chr8:144612388	chr8-144612388-allele1460155-241	INS	240	NA	0.00680786686838124,0.0,0.0,0.0,0.0	0.0123139	NA	NA	NA	NA	NA	NA	NA	NA	NA	No	NA	HPRC,HGSVC,1KG-ONT	No	NA	NA	NA	NA	NA	NA
chr8:144612388	chr8-144612388-allele1460151-241	INS	240	0.85442	0.5642965204236006,0.7680115273775217,0.9206349206349206,0.9443339960238568,0.9243353783231084	0.298764	NA	NA	NA	NA	NA	NA	NA	NA	NA	No	NA	HPRC,HGSVC,1KG-ONT	No	ENSG00000213563.7(9.172675004091144e-07)	NA	NA	NA	NA	NA
chr8:144612388	chr8-144612388-allele1460156-289	INS	288	NA	0.0007564296520423601,0.001440922190201729,0.00992063492063492,0.0,0.002044989775051125	0.000863716	NA	NA	NA	NA	NA	NA	NA	NA	NA	No	NA	HPRC,HGSVC,1KG-ONT	No	NA	NA	NA	NA	NA	NA
chr8:144612580	chr8-144612580-allele1460166-193	INS	192	NA	0.0,0.002881844380403458,0.0,0.0,0.0	NA	NA	NA	NA	NA	NA	NA	NA	NA	NA	No	NA	HPRC,HGSVC,1KG-ONT	No	NA	NA	NA	NA	NA	NA
chr8:144612580	chr8-144612580-allele1460163-289	INS	288	NA	0.0022692889561270802,0.002881844380403458,0.0,0.013916500994035786,0.0081799591002045	0.00112761	NA	NA	NA	NA	NA	NA	NA	NA	NA	No	NA	HPRC,HGSVC,1KG-ONT	No	NA	NA	NA	NA	NA	NA
chr8:144612599	chr8-144612599-allele1460167-237	INS	236	NA	0.0007564296520423601,0.0,0.0,0.003976143141153081,0.0	NA	NA	NA	NA	NA	NA	NA	NA	NA	NA	No	NA	HPRC,HGSVC,1KG-ONT	No	NA	NA	NA	NA	NA	NA
chr8:144612765	chr8-144612765-allele1460169-289	INS	288	NA	0.05219364599092285,0.01440922190201729,0.002976190476190476,0.013916500994035786,0.018404907975460124	0.0346538	NA	NA	NA	NA	NA	NA	NA	NA	NA	No	NA	HPRC,HGSVC,1KG-ONT	No	NA	NA	NA	NA	NA	NA
chr8:144617369	chr8-144617369-allele1460207-1	DEL	60	NA	0.0015128593040847202,0.012968299711815562,0.030753968253968252,0.030815109343936383,0.02965235173824131	0.0157296	NA	NA	NA	NA	NA	NA	NA	NA	NA	No	NA	HGSVC,1KG-ONT	Yes	NA	NA	NA	NA	NA	NA
chr8:144620226	chr8-144620226-allele1460242-81	INS	80	NA	0.09984871406959153,0.01729106628242075,0.001984126984126984,0.03578528827037773,0.009202453987730062	0.0900662	NA	NA	NA	NA	NA	NA	NA	NA	NA	No	NA	HPRC,HGSVC	No	NA	NA	NA	NA	NA	NA
chr8:144620226	chr8-144620226-allele1460250-1	DEL	80	NA	0.08245083207261725,0.023054755043227664,0.025793650793650792,0.005964214711729622,0.003067484662576687	0.0722632	NA	NA	NA	NA	NA	NA	NA	NA	NA	No	NA	HPRC,HGSVC,1KG-ONT	No	NA	NA	NA	NA	NA	NA
chr8:144620226	chr8-144620226-allele1460256-201	INS	200	NA	0.0037821482602118004,0.0,0.0,0.0,0.0	0.00663171	NA	NA	NA	NA	NA	NA	NA	NA	NA	No	NA	HPRC	Yes	NA	NA	NA	NA	NA	NA
chr8:144620226	chr8-144620226-allele1460248-442	INS	441	NA	0.0,0.0,0.00992063492063492,0.0,0.0	0.00112696	NA	NA	NA	NA	NA	NA	NA	NA	NA	No	NA	HPRC,HGSVC,1KG-ONT	No	NA	NA	NA	NA	NA	NA
chr8:144620226	chr8-144620226-allele1460252-322	INS	321	NA	0.0,0.001440922190201729,0.0,0.0,0.0	NA	NA	NA	NA	NA	NA	NA	NA	NA	NA	No	NA	HPRC,HGSVC,1KG-ONT	No	NA	NA	NA	NA	NA	NA
chr8:144620226	chr8-144620226-allele1460246-362	INS	361	NA	0.08623298033282904,0.012968299711815562,0.0,0.0,0.0	0.134049	NA	NA	NA	NA	NA	NA	NA	NA	NA	No	NA	HPRC,HGSVC,1KG-ONT	No	NA	NA	NA	NA	NA	NA
chr8:144620226	chr8-144620226-allele1460253-1	DEL	160	NA	0.01739788199697428,0.10518731988472622,0.010912698412698412,0.018886679920477135,0.03987730061349693	0.00644453	NA	NA	NA	NA	NA	NA	NA	NA	NA	No	NA	HPRC,HGSVC	Yes	NA	NA	NA	NA	NA	NA
chr8:144620226	chr8-144620226-allele1460244-242	INS	241	NA	0.019667170953101363,0.008645533141210375,0.006944444444444444,0.003976143141153081,0.003067484662576687	0.0105442	NA	NA	NA	NA	NA	NA	NA	NA	NA	No	NA	HPRC	Yes	NA	NA	NA	NA	NA	NA
chr8:144620226	chr8-144620226-allele1460251-1	DEL	120	NA	0.132375189107413,0.010086455331412104,0.0,0.0,0.0	0.211209	NA	NA	NA	NA	NA	NA	NA	NA	NA	No	NA	HPRC,HGSVC	Yes	NA	NA	NA	NA	NA	NA
chr8:144620226	chr8-144620226-allele1460243-121	INS	120	NA	0.0007564296520423601,0.0,0.0,0.0,0.0	0.000918741	NA	NA	NA	NA	NA	NA	NA	NA	NA	No	NA	HPRC,HGSVC,1KG-ONT	No	NA	NA	NA	NA	NA	NA
chr8:144620268	chr8-144620268-allele1460264-161	INS	160	NA	0.12102874432677761,0.024495677233429394,0.002976190476190476,0.02882703777335984,0.02044989775051125	0.111304	NA	NA	NA	NA	NA	NA	NA	NA	NA	No	NA	HPRC,HGSVC,1KG-ONT	Yes	NA	NA	NA	NA	NA	NA
chr8:144620285	chr8-144620285-allele1460265-202	INS	201	NA	0.009077155824508321,0.0,0.001984126984126984,0.0,0.0	0.0124585	NA	NA	NA	NA	NA	NA	NA	NA	NA	No	NA	HPRC	Yes	NA	NA	NA	NA	NA	NA
chr8:144620308	chr8-144620308-allele1460267-241	INS	240	NA	0.0007564296520423601,0.002881844380403458,0.0,0.0,0.0	NA	NA	NA	NA	NA	NA	NA	NA	NA	NA	No	NA	HPRC	Yes	NA	NA	NA	NA	NA	NA
chr8:144620308	chr8-144620308-allele1460266-1	DEL	200	NA	0.1422087745839637,0.03025936599423631,0.00992063492063492,0.032803180914512925,0.024539877300613498	0.123789	NA	NA	NA	NA	NA	NA	NA	NA	NA	No	NA	HPRC,HGSVC	Yes	NA	NA	NA	NA	NA	NA
chr8:144620330	chr8-144620330-allele1460268-1	DEL	131	NA	0.0007564296520423601,0.0,0.0,0.0,0.0	0.000918741	NA	NA	NA	NA	NA	NA	NA	NA	NA	No	NA	HPRC,HGSVC	Yes	NA	NA	NA	NA	NA	NA
chr8:144620426	chr8-144620426-allele1460269-635	INS	634	NA	0.0,0.0,0.0,0.0009940357852882703,0.0	NA	NA	NA	NA	NA	NA	NA	NA	NA	NA	No	NA	HPRC,HGSVC,1KG-ONT	No	NA	NA	NA	NA	NA	NA
chr8:144624617	chr8-144624617-allele1460299-1	DEL	867	NA	0.00680786686838124,0.0,0.000992063492063492,0.0,0.0010224948875255625	0.00840062	NA	NA	NA	NA	NA	NA	NA	NA	NA	Yes	NA	HPRC,HGSVC,1KG-ONT	No	NA	NA	NA	NA	NA	NA
chr8:144624631	chr8-144624631-allele1460302-1	DEL	1581	NA	0.05370650529500756,0.001440922190201729,0.0,0.0,0.0	0.0944606	NA	NA	NA	NA	NA	NA	NA	NA	NA	Yes	NA	HGSVC,1KG-ONT	Yes	NA	NA	NA	NA	NA	NA
chr8:144624668	chr8-144624668-allele1460305-1	DEL	816	NA	0.2027231467473525,0.22478386167146974,0.17857142857142858,0.37375745526838966,0.22392638036809817	0.00625551	NA	NA	NA	NA	NA	NA	NA	NA	NA	Yes	NA	HPRC,HGSVC,1KG-ONT	No	NA	NA	NA	NA	NA	NA
chr8:144624682	chr8-144624682-allele1460310-1	DEL	663	NA	0.0007564296520423601,0.001440922190201729,0.0,0.0009940357852882703,0.003067484662576687	NA	NA	NA	NA	NA	NA	NA	NA	NA	NA	Yes	NA	HPRC,HGSVC,1KG-ONT	No	NA	NA	NA	NA	NA	NA
chr8:144624682	chr8-144624682-allele1460309-1	DEL	561	NA	0.018910741301059002,0.002881844380403458,0.007936507936507936,0.0,0.0	0.0181331	NA	NA	NA	NA	NA	NA	NA	NA	NA	Yes	NA	HPRC,HGSVC,1KG-ONT	No	NA	NA	NA	NA	NA	NA
chr8:144624770	chr8-144624770-allele1460313-52	INS	51	NA	0.00680786686838124,0.001440922190201729,0.0,0.0,0.0	0.0101459	NA	NA	NA	NA	NA	NA	NA	NA	NA	Yes	NA	HPRC,HGSVC	No	NA	NA	NA	NA	NA	NA
chr8:144624784	chr8-144624784-allele1460314-1	DEL	1173	NA	0.0045385779122541605,0.0,0.0,0.0,0.0	0.00805514	NA	NA	NA	NA	NA	NA	NA	NA	NA	Yes	NA	HPRC,HGSVC,1KG-ONT	Yes	NA	NA	NA	NA	NA	NA
chr8:144624903	chr8-144624903-allele1460316-1	DEL	609	NA	0.007564296520423601,0.0,0.0,0.0,0.0	0.0137297	NA	NA	NA	NA	NA	NA	NA	NA	NA	Yes	NA	HPRC,HGSVC,1KG-ONT	No	NA	NA	NA	NA	NA	NA
chr8:144624938	chr8-144624938-allele1460317-1	DEL	968	NA	0.0015128593040847202,0.0,0.0,0.0,0.0	0.00234988	NA	NA	NA	NA	NA	NA	NA	NA	NA	Yes	NA	HPRC,HGSVC,1KG-ONT	Yes	NA	NA	NA	NA	NA	NA
chr8:144624966	chr8-144624966-allele1460318-53	INS	52	NA	0.0007564296520423601,0.0,0.0,0.0009940357852882703,0.0	NA	NA	NA	NA	NA	NA	NA	NA	NA	NA	Yes	NA	HPRC,HGSVC	No	NA	NA	NA	NA	NA	NA
chr8:144625631	chr8-144625631-allele1460336-1	DEL	714	NA	0.0226928895612708,0.001440922190201729,0.0,0.0,0.0	0.039386	NA	NA	NA	NA	NA	NA	NA	NA	NA	Yes	NA	HPRC,HGSVC,1KG-ONT	No	NA	NA	NA	NA	NA	NA
chr8:144625680	chr8-144625680-allele1460342-1	DEL	255	NA	0.0,0.0,0.001984126984126984,0.0,0.0	NA	NA	NA	NA	NA	NA	NA	NA	NA	NA	Yes	NA	HPRC,HGSVC,1KG-ONT	No	NA	NA	NA	NA	NA	NA
chr8:144626434	chr8-144626434-allele1460402-52	INS	51	NA	0.0,0.0,0.0,0.0019880715705765406,0.0	NA	NA	NA	NA	NA	NA	NA	NA	NA	NA	Yes	NA	No	No	NA	NA	NA	NA	NA	NA
chr8:144634102	chr8-144634102-allele1460468-247	INS	246	NA	0.048411497730711045,0.004322766570605188,0.003968253968253968,0.0,0.0	0.0734239	NA	NA	NA	NA	NA	NA	NA	NA	NA	No	NA	HPRC,HGSVC,1KG-ONT	No	NA	NA	NA	NA	NA	NA
chr8:144634144	chr8-144634144-allele1460480-1	DEL	246	NA	0.0022692889561270802,0.0,0.0,0.0,0.0	0.00377908	NA	NA	NA	NA	NA	NA	NA	NA	NA	No	NA	HPRC,HGSVC	No	NA	NA	NA	NA	NA	NA
chr8:144634144	chr8-144634144-allele1460475-206	INS	205	NA	0.0015128593040847202,0.0,0.0,0.0,0.0	0.00234988	NA	NA	NA	NA	NA	NA	NA	NA	NA	No	NA	HPRC,HGSVC	No	NA	NA	NA	NA	NA	NA
chr8:144634144	chr8-144634144-allele1460477-1	DEL	82	NA	0.058245083207261725,0.001440922190201729,0.0,0.0009940357852882703,0.005112474437627812	0.0904622	NA	NA	NA	NA	NA	NA	NA	NA	NA	No	NA	HPRC,HGSVC	No	NA	NA	NA	NA	NA	NA
chr8:144634144	chr8-144634144-allele1460481-1	DEL	287	NA	0.05521936459909228,0.004322766570605188,0.0,0.0,0.0010224948875255625	0.0909342	NA	NA	NA	NA	NA	NA	NA	NA	NA	No	NA	HPRC,HGSVC	No	NA	NA	NA	NA	NA	NA
chr8:144634144	chr8-144634144-allele1460482-1	DEL	328	NA	0.006051437216338881,0.010086455331412104,0.0,0.007952286282306162,0.0	NA	NA	NA	NA	NA	NA	NA	NA	NA	NA	No	NA	HPRC,HGSVC	No	NA	NA	NA	NA	NA	NA
chr8:144634144	chr8-144634144-allele1460470-83	INS	82	NA	0.00680786686838124,0.0,0.0,0.0009940357852882703,0.0	0.0101459	NA	NA	NA	NA	NA	NA	NA	NA	NA	No	NA	No	No	NA	NA	NA	NA	NA	NA
chr8:144634144	chr8-144634144-allele1460479-1	DEL	205	NA	0.09984871406959153,0.002881844380403458,0.0,0.0009940357852882703,0.0	0.167365	NA	NA	NA	NA	NA	NA	NA	NA	NA	No	NA	HPRC,HGSVC	No	NA	NA	NA	NA	NA	NA
chr8:144634144	chr8-144634144-allele1460476-411	INS	410	NA	0.006051437216338881,0.001440922190201729,0.0,0.0,0.0	0.00875367	NA	NA	NA	NA	NA	NA	NA	NA	NA	No	NA	1KG-ONT	No	NA	NA	NA	NA	NA	NA
chr8:144634144	chr8-144634144-allele1460471-165	INS	164	NA	0.0015128593040847202,0.005763688760806916,0.00992063492063492,0.0,0.002044989775051125	0.000604163	NA	NA	NA	NA	NA	NA	NA	NA	NA	No	NA	HPRC,HGSVC	No	NA	NA	NA	NA	NA	NA
chr8:144634144	chr8-144634144-allele1460478-1	DEL	123	NA	0.031013615733736764,0.004322766570605188,0.007936507936507936,0.0009940357852882703,0.0	0.0354654	NA	NA	NA	NA	NA	NA	NA	NA	NA	No	NA	HPRC,HGSVC	No	NA	NA	NA	NA	NA	NA
chr8:144634144	chr8-144634144-allele1460486-247	INS	246	NA	0.006051437216338881,0.0,0.0,0.0,0.0	0.0108963	NA	NA	NA	NA	NA	NA	NA	NA	NA	No	NA	HPRC,HGSVC,1KG-ONT	No	NA	NA	NA	NA	NA	NA
chr8:144634144	chr8-144634144-allele1460472-1	DEL	164	NA	0.06429652042360061,0.07348703170028818,0.20932539682539683,0.010934393638170975,0.006134969325153374	0.000388971	NA	NA	NA	NA	NA	NA	NA	NA	NA	No	NA	HPRC,HGSVC	No	NA	NA	NA	NA	NA	NA
chr8:144634144	chr8-144634144-allele1460474-124	INS	123	NA	0.0007564296520423601,0.0,0.0,0.0,0.0	0.000918741	NA	NA	NA	NA	NA	NA	NA	NA	NA	No	NA	HPRC,HGSVC	No	NA	NA	NA	NA	NA	NA
chr8:144634144	chr8-144634144-allele1460473-1	DEL	492	NA	0.10741301059001512,0.005763688760806916,0.0,0.0009940357852882703,0.0	0.175726	NA	NA	NA	NA	NA	NA	NA	NA	NA	No	NA	HPRC,HGSVC,1KG-ONT	No	NA	NA	NA	NA	NA	NA
chr8:144635805	chr8-144635805-allele1460497-1	DEL	96	NA	0.047655068078668684,0.3069164265129683,0.2986111111111111,0.426441351888668,0.3721881390593047	0.206608	NA	NA	NA	NA	NA	NA	NA	NA	NA	No	NA	HPRC,HGSVC,1KG-ONT	No	NA	NA	NA	NA	NA	NA
chr8:144635853	chr8-144635853-allele1460502-263	INS	262	NA	0.0022692889561270802,0.0,0.0,0.0,0.0	0.00377908	NA	NA	NA	NA	NA	NA	NA	NA	NA	No	NA	No	No	NA	NA	NA	NA	NA	NA
chr8:144635900	chr8-144635900-allele1460504-1	DEL	91	NA	0.0,0.001440922190201729,0.0,0.0,0.0	NA	NA	NA	NA	NA	NA	NA	NA	NA	NA	No	NA	HPRC,HGSVC,1KG-ONT	No	NA	NA	NA	NA	NA	NA
chr8:144653691	chr8-144653691-allele1460617-63	INS	62	NA	0.046142208774583963,0.08645533141210375,0.25,0.002982107355864811,0.007157464212678937	0.0113603	NA	NA	NA	NA	NA	NA	NA	NA	NA	No	NA	HPRC,HGSVC,1KG-ONT	No	NA	NA	NA	NA	NA	NA
chr8:144669258	chr8-144669258-allele1460724-983	INS	982	NA	0.0015128593040847202,0.002881844380403458,0.0,0.004970178926441352,0.0	NA	NA	NA	NA	NA	NA	NA	NA	NA	NA	No	NA	HPRC,HGSVC,1KG-ONT	No	NA	NA	NA	NA	NA	NA
chr8:144669258	chr8-144669258-allele1460722-983	INS	982	NA	0.0037821482602118004,0.008645533141210375,0.000992063492063492,0.002982107355864811,0.002044989775051125	NA	NA	NA	NA	NA	NA	NA	NA	NA	NA	No	NA	HPRC,HGSVC,1KG-ONT	No	NA	NA	NA	NA	NA	NA
chr8:144669258	chr8-144669258-allele1460726-984	INS	983	NA	0.0,0.0,0.003968253968253968,0.0,0.0	0.000224143	NA	NA	NA	NA	NA	NA	NA	NA	NA	No	NA	HPRC,HGSVC,1KG-ONT	No	NA	NA	NA	NA	NA	NA
chr8:144669258	chr8-144669258-allele1460732-983	INS	982	NA	0.006051437216338881,0.0,0.0,0.0,0.0	0.0108963	NA	NA	NA	NA	NA	NA	NA	NA	NA	No	NA	HPRC,HGSVC,1KG-ONT	No	NA	NA	NA	NA	NA	NA
chr8:144669258	chr8-144669258-allele1460720-983	INS	982	NA	0.0037821482602118004,0.001440922190201729,0.0,0.0,0.0	0.00462462	NA	NA	NA	NA	NA	NA	NA	NA	NA	No	NA	HPRC,HGSVC,1KG-ONT	No	NA	NA	NA	NA	NA	NA
chr8:144669258	chr8-144669258-allele1460728-984	INS	983	NA	0.0015128593040847202,0.0,0.0,0.0,0.0	0.00234988	NA	NA	NA	NA	NA	NA	NA	NA	NA	No	NA	HPRC,HGSVC,1KG-ONT	No	NA	NA	NA	NA	NA	NA
chr8:144669258	chr8-144669258-allele1460719-984	INS	983	NA	0.1043872919818457,0.05763688760806916,0.03373015873015873,0.05666003976143141,0.041922290388548056	0.0277001	NA	NA	NA	NA	NA	NA	NA	NA	NA	No	NA	HPRC,HGSVC,1KG-ONT	No	NA	NA	NA	NA	NA	NA
chr8:144669258	chr8-144669258-allele1460725-984	INS	983	NA	0.0007564296520423601,0.001440922190201729,0.000992063492063492,0.0,0.0	NA	NA	NA	NA	NA	NA	NA	NA	NA	NA	No	NA	HPRC,HGSVC,1KG-ONT	No	NA	NA	NA	NA	NA	NA
chr8:144669258	chr8-144669258-allele1460721-984	INS	983	NA	0.007564296520423601,0.0,0.005952380952380952,0.0,0.0	0.0050063	NA	NA	NA	NA	NA	NA	NA	NA	NA	No	NA	HPRC,HGSVC,1KG-ONT	No	NA	NA	NA	NA	NA	NA
chr8:144686879	chr8-144686879-allele1460850-72	INS	71	NA	0.0007564296520423601,0.007204610951008645,0.0,0.010934393638170975,0.006134969325153374	0.00236665	NA	NA	NA	NA	NA	NA	NA	NA	NA	No	NA	HPRC,HGSVC,1KG-ONT	No	NA	NA	NA	NA	NA	NA
chr8:144686879	chr8-144686879-allele1460851-144	INS	143	NA	0.0007564296520423601,0.0,0.001984126984126984,0.0,0.0	NA	NA	NA	NA	NA	NA	NA	NA	NA	NA	No	NA	HPRC,HGSVC	No	NA	NA	NA	NA	NA	NA
chr8:144686879	chr8-144686879-allele1460858-394	INS	393	NA	0.0,0.002881844380403458,0.0,0.0,0.0	NA	NA	NA	NA	NA	NA	NA	NA	NA	NA	No	NA	HPRC,HGSVC,1KG-ONT	No	NA	NA	NA	NA	NA	NA
chr8:144686882	chr8-144686882-allele1460861-640	INS	639	NA	0.0,0.0,0.008928571428571428,0.0,0.0	0.0010336	NA	NA	NA	NA	NA	NA	NA	NA	NA	No	NA	HPRC,HGSVC,1KG-ONT	No	NA	NA	NA	NA	NA	NA
chr8:144686882	chr8-144686882-allele1460860-109	INS	108	NA	0.0007564296520423601,0.001440922190201729,0.002976190476190476,0.0,0.0	NA	NA	NA	NA	NA	NA	NA	NA	NA	NA	No	NA	HPRC,HGSVC	No	NA	NA	NA	NA	NA	NA
chr8:144686898	chr8-144686898-allele1460865-1	DEL	251	NA	0.0007564296520423601,0.0,0.0,0.0,0.0	0.000918741	NA	NA	NA	NA	NA	NA	NA	NA	NA	No	NA	HGSVC,1KG-ONT	No	NA	NA	NA	NA	NA	NA
chr8:144686909	chr8-144686909-allele1460867-72	INS	71	NA	0.0015128593040847202,0.001440922190201729,0.002976190476190476,0.005964214711729622,0.0010224948875255625	NA	NA	NA	NA	NA	NA	NA	NA	NA	NA	No	NA	HPRC,HGSVC,1KG-ONT	No	NA	NA	NA	NA	NA	NA
chr8:144686918	chr8-144686918-allele1460868-1	DEL	215	NA	0.0007564296520423601,0.0,0.0,0.0009940357852882703,0.0	NA	NA	NA	NA	NA	NA	NA	NA	NA	NA	No	NA	HGSVC,1KG-ONT	No	NA	NA	NA	NA	NA	NA
chr8:144686918	chr8-144686918-allele1460870-144	INS	143	NA	0.0,0.011527377521613832,0.023809523809523808,0.006958250497017893,0.012269938650306749	0.00889944	NA	NA	NA	NA	NA	NA	NA	NA	NA	No	NA	HPRC,HGSVC	No	NA	NA	NA	NA	NA	NA
chr8:144686918	chr8-144686918-allele1460871-73	INS	72	NA	0.0,0.004322766570605188,0.0,0.0,0.0	3.94758e-05	NA	NA	NA	NA	NA	NA	NA	NA	NA	No	NA	HPRC,HGSVC,1KG-ONT	No	NA	NA	NA	NA	NA	NA
chr8:144686964	chr8-144686964-allele1460886-145	INS	144	NA	0.0007564296520423601,0.0,0.0,0.0,0.0	0.000918741	NA	NA	NA	NA	NA	NA	NA	NA	NA	No	NA	HPRC,HGSVC	No	NA	NA	NA	NA	NA	NA
chr8:144686964	chr8-144686964-allele1460883-709	INS	708	NA	0.0022692889561270802,0.0,0.008928571428571428,0.0,0.0	NA	NA	NA	NA	NA	NA	NA	NA	NA	NA	No	NA	HPRC,HGSVC,1KG-ONT	No	NA	NA	NA	NA	NA	NA
chr8:144686977	chr8-144686977-allele1460893-106	INS	105	NA	0.0,0.0,0.002976190476190476,0.0,0.0	NA	NA	NA	NA	NA	NA	NA	NA	NA	NA	No	NA	HPRC,HGSVC	No	NA	NA	NA	NA	NA	NA
chr8:144686977	chr8-144686977-allele1460892-1062	INS	1061	NA	0.0022692889561270802,0.0,0.0,0.0,0.0	0.00377908	NA	NA	NA	NA	NA	NA	NA	NA	NA	No	NA	HPRC,HGSVC	No	NA	NA	NA	NA	NA	NA
chr8:144686998	chr8-144686998-allele1460899-73	INS	72	NA	0.0,0.0,0.012896825396825396,0.0,0.0	0.00165003	NA	NA	NA	NA	NA	NA	NA	NA	NA	No	NA	HPRC,HGSVC,1KG-ONT	No	NA	NA	NA	NA	NA	NA
chr8:144687013	chr8-144687013-allele1460908-2409	INS	2408	NA	0.0007564296520423601,0.0,0.002976190476190476,0.0009940357852882703,0.0	NA	NA	NA	NA	NA	NA	NA	NA	NA	NA	No	NA	HGSVC	No	NA	NA	NA	NA	NA	NA
chr8:144687013	chr8-144687013-allele1460906-458	INS	457	NA	0.0015128593040847202,0.0,0.0,0.0,0.0	0.00234988	NA	NA	NA	NA	NA	NA	NA	NA	NA	No	NA	HPRC,HGSVC,1KG-ONT	No	NA	NA	NA	NA	NA	NA
chr8:144687013	chr8-144687013-allele1460907-283	INS	282	NA	0.0,0.0,0.002976190476190476,0.0,0.0	3.94758e-05	NA	NA	NA	NA	NA	NA	NA	NA	NA	No	NA	HPRC,HGSVC,1KG-ONT	No	NA	NA	NA	NA	NA	NA
chr8:144687049	chr8-144687049-allele1460925-1301	INS	1300	NA	0.0030257186081694403,0.002881844380403458,0.015873015873015872,0.0,0.010224948875255624	0.00106923	NA	NA	NA	NA	NA	NA	NA	NA	NA	No	NA	HPRC,HGSVC	No	NA	NA	NA	NA	NA	NA
chr8:144687049	chr8-144687049-allele1460926-388	INS	387	NA	0.0,0.0,0.0,0.0009940357852882703,0.0010224948875255625	NA	NA	NA	NA	NA	NA	NA	NA	NA	NA	No	NA	HPRC,HGSVC,1KG-ONT	No	NA	NA	NA	NA	NA	NA
chr8:144687050	chr8-144687050-allele1460931-754	INS	753	NA	0.0007564296520423601,0.0,0.0,0.0,0.0	0.000918741	NA	NA	NA	NA	NA	NA	NA	NA	NA	No	NA	HPRC,HGSVC,1KG-ONT	No	NA	NA	NA	NA	NA	NA
chr8:144687072	chr8-144687072-allele1460942-214	INS	213	NA	0.0,0.001440922190201729,0.0,0.0,0.0	NA	NA	NA	NA	NA	NA	NA	NA	NA	NA	No	NA	HPRC,HGSVC,1KG-ONT	No	NA	NA	NA	NA	NA	NA
chr8:144687072	chr8-144687072-allele1460944-109	INS	108	NA	0.0,0.0,0.0,0.0019880715705765406,0.0	NA	NA	NA	NA	NA	NA	NA	NA	NA	NA	No	NA	HPRC,HGSVC	No	NA	NA	NA	NA	NA	NA
chr8:144687078	chr8-144687078-allele1460947-71	INS	70	NA	0.0007564296520423601,0.0,0.002976190476190476,0.0,0.0	NA	NA	NA	NA	NA	NA	NA	NA	NA	NA	No	NA	HPRC,HGSVC,1KG-ONT	No	NA	NA	NA	NA	NA	NA
chr8:144687082	chr8-144687082-allele1460948-72	INS	71	NA	0.0,0.002881844380403458,0.0,0.0,0.0	NA	NA	NA	NA	NA	NA	NA	NA	NA	NA	No	NA	HPRC,HGSVC,1KG-ONT	No	NA	NA	NA	NA	NA	NA
chr8:144687082	chr8-144687082-allele1460951-461	INS	460	NA	0.0007564296520423601,0.0,0.0,0.0,0.0	0.000918741	NA	NA	NA	NA	NA	NA	NA	NA	NA	No	NA	HPRC,HGSVC,1KG-ONT	No	NA	NA	NA	NA	NA	NA
chr8:144687084	chr8-144687084-allele1460957-108	INS	107	NA	0.0,0.002881844380403458,0.0,0.0,0.0	NA	NA	NA	NA	NA	NA	NA	NA	NA	NA	No	NA	HPRC,HGSVC,1KG-ONT	No	NA	NA	NA	NA	NA	NA
chr8:144687084	chr8-144687084-allele1460953-321	INS	320	NA	0.0,0.0,0.000992063492063492,0.0,0.0	NA	NA	NA	NA	NA	NA	NA	NA	NA	NA	No	NA	HPRC,HGSVC,1KG-ONT	No	NA	NA	NA	NA	NA	NA
chr8:144687105	chr8-144687105-allele1460973-462	INS	461	NA	0.0007564296520423601,0.0,0.0,0.0,0.0	0.000918741	NA	NA	NA	NA	NA	NA	NA	NA	NA	No	NA	HPRC,HGSVC,1KG-ONT	No	NA	NA	NA	NA	NA	NA
chr8:144687116	chr8-144687116-allele1460977-2138	INS	2137	NA	0.0037821482602118004,0.001440922190201729,0.000992063492063492,0.0,0.0010224948875255625	0.00211772	NA	NA	NA	NA	NA	NA	NA	NA	NA	No	NA	HPRC,HGSVC	No	NA	NA	NA	NA	NA	NA
chr8:144687143	chr8-144687143-allele1460993-176	INS	175	NA	0.0007564296520423601,0.0,0.0,0.0,0.0	0.000918741	NA	NA	NA	NA	NA	NA	NA	NA	NA	No	NA	HPRC,HGSVC,1KG-ONT	No	NA	NA	NA	NA	NA	NA
chr8:144687148	chr8-144687148-allele1460996-1945	INS	1944	NA	0.00680786686838124,0.012968299711815562,0.002976190476190476,0.0019880715705765406,0.0	0.00043409	NA	NA	NA	NA	NA	NA	NA	NA	NA	No	NA	HPRC,HGSVC	No	NA	NA	NA	NA	NA	NA
chr8:144687156	chr8-144687156-allele1461008-246	INS	245	NA	0.0015128593040847202,0.0,0.0,0.0,0.0	0.00234988	NA	NA	NA	NA	NA	NA	NA	NA	NA	No	NA	HPRC,HGSVC,1KG-ONT	No	NA	NA	NA	NA	NA	NA
chr8:144687156	chr8-144687156-allele1461006-1451	INS	1450	NA	0.0007564296520423601,0.004322766570605188,0.00992063492063492,0.0019880715705765406,0.002044989775051125	0.00139027	NA	NA	NA	NA	NA	NA	NA	NA	NA	No	NA	HPRC,HGSVC,1KG-ONT	No	NA	NA	NA	NA	NA	NA
chr8:144687156	chr8-144687156-allele1461005-1201	INS	1200	NA	0.0015128593040847202,0.011527377521613832,0.012896825396825396,0.0,0.007157464212678937	0.00245537	NA	NA	NA	NA	NA	NA	NA	NA	NA	No	NA	HPRC,HGSVC,1KG-ONT	No	NA	NA	NA	NA	NA	NA
chr8:144687156	chr8-144687156-allele1461010-952	INS	951	NA	0.0,0.011527377521613832,0.000992063492063492,0.004970178926441352,0.0	0.00207258	NA	NA	NA	NA	NA	NA	NA	NA	NA	No	NA	HPRC,HGSVC,1KG-ONT	No	NA	NA	NA	NA	NA	NA
chr8:144687156	chr8-144687156-allele1461003-1594	INS	1593	NA	0.0022692889561270802,0.004322766570605188,0.006944444444444444,0.002982107355864811,0.002044989775051125	NA	NA	NA	NA	NA	NA	NA	NA	NA	NA	No	NA	HPRC,HGSVC,1KG-ONT	No	NA	NA	NA	NA	NA	NA
chr8:144687156	chr8-144687156-allele1461004-1702	INS	1701	NA	0.006051437216338881,0.005763688760806916,0.0,0.0,0.0	0.0045482	NA	NA	NA	NA	NA	NA	NA	NA	NA	No	NA	HPRC,HGSVC,1KG-ONT	No	NA	NA	NA	NA	NA	NA
chr8:144687156	chr8-144687156-allele1461001-104	INS	103	NA	0.0022692889561270802,0.0,0.0,0.0,0.0	0.00377908	NA	NA	NA	NA	NA	NA	NA	NA	NA	No	NA	HPRC,HGSVC,1KG-ONT	No	NA	NA	NA	NA	NA	NA
chr8:144687177	chr8-144687177-allele1461018-353	INS	352	NA	0.0007564296520423601,0.0,0.000992063492063492,0.0,0.0	NA	NA	NA	NA	NA	NA	NA	NA	NA	NA	No	NA	HPRC,HGSVC,1KG-ONT	No	NA	NA	NA	NA	NA	NA
chr8:144687192	chr8-144687192-allele1461027-106	INS	105	NA	0.0007564296520423601,0.0,0.0,0.0,0.0	0.000918741	NA	NA	NA	NA	NA	NA	NA	NA	NA	No	NA	HPRC,HGSVC,1KG-ONT	No	NA	NA	NA	NA	NA	NA
chr8:144687192	chr8-144687192-allele1461025-1377	INS	1376	NA	0.00680786686838124,0.004322766570605188,0.021825396825396824,0.013916500994035786,0.0081799591002045	0.00103276	NA	NA	NA	NA	NA	NA	NA	NA	NA	No	NA	HPRC,HGSVC,1KG-ONT	No	NA	NA	NA	NA	NA	NA
chr8:144687228	chr8-144687228-allele1461045-744	INS	743	NA	0.0007564296520423601,0.0,0.00496031746031746,0.0,0.0	NA	NA	NA	NA	NA	NA	NA	NA	NA	NA	No	NA	HPRC,HGSVC,1KG-ONT	No	NA	NA	NA	NA	NA	NA
chr8:144687228	chr8-144687228-allele1461046-315	INS	314	NA	0.0,0.0,0.005952380952380952,0.0019880715705765406,0.0	0.000834484	NA	NA	NA	NA	NA	NA	NA	NA	NA	No	NA	HPRC,HGSVC,1KG-ONT	No	NA	NA	NA	NA	NA	NA
chr8:144687228	chr8-144687228-allele1461044-529	INS	528	NA	0.0,0.0,0.0,0.0,0.0010224948875255625	NA	NA	NA	NA	NA	NA	NA	NA	NA	NA	No	NA	HPRC,HGSVC,1KG-ONT	No	NA	NA	NA	NA	NA	NA
chr8:144687242	chr8-144687242-allele1461052-422	INS	421	NA	0.0030257186081694403,0.0,0.000992063492063492,0.0,0.0	0.00328379	NA	NA	NA	NA	NA	NA	NA	NA	NA	No	NA	HPRC,HGSVC,1KG-ONT	No	NA	NA	NA	NA	NA	NA
chr8:144687261	chr8-144687261-allele1461063-928	INS	927	NA	0.0,0.0,0.000992063492063492,0.0,0.0	NA	NA	NA	NA	NA	NA	NA	NA	NA	NA	No	NA	HPRC,HGSVC,1KG-ONT	No	NA	NA	NA	NA	NA	NA
chr8:144687261	chr8-144687261-allele1461062-771	INS	770	NA	0.0,0.008645533141210375,0.0,0.0,0.0	0.000593574	NA	NA	NA	NA	NA	NA	NA	NA	NA	No	NA	HPRC,HGSVC,1KG-ONT	No	NA	NA	NA	NA	NA	NA
chr8:144687261	chr8-144687261-allele1461064-854	INS	853	NA	0.0,0.0,0.005952380952380952,0.0,0.0	0.000593574	NA	NA	NA	NA	NA	NA	NA	NA	NA	No	NA	HPRC,HGSVC,1KG-ONT	No	NA	NA	NA	NA	NA	NA
chr8:144687321	chr8-144687321-allele1461095-177	INS	176	NA	0.0,0.0,0.005952380952380952,0.0,0.0	0.000593574	NA	NA	NA	NA	NA	NA	NA	NA	NA	No	NA	HPRC,HGSVC,1KG-ONT	No	NA	NA	NA	NA	NA	NA
chr8:144687337	chr8-144687337-allele1461099-1170	INS	1169	NA	0.0,0.001440922190201729,0.0,0.0,0.0	NA	NA	NA	NA	NA	NA	NA	NA	NA	enhancer	No	NA	HPRC,HGSVC,1KG-ONT	No	NA	NA	NA	NA	NA	NA
chr8:144687387	chr8-144687387-allele1461123-707	INS	706	NA	0.0,0.0,0.0,0.0,0.002044989775051125	NA	NA	NA	NA	NA	NA	NA	NA	NA	enhancer	No	NA	HPRC,HGSVC,1KG-ONT	No	NA	NA	NA	NA	NA	NA
chr8:144687393	chr8-144687393-allele1461131-387	INS	386	NA	0.0007564296520423601,0.0,0.0,0.0,0.0	0.000918741	NA	NA	NA	NA	NA	NA	NA	NA	enhancer	No	NA	HPRC,HGSVC,1KG-ONT	No	NA	NA	NA	NA	NA	NA
chr8:144687405	chr8-144687405-allele1461134-1253	INS	1252	NA	0.0,0.0,0.002976190476190476,0.0009940357852882703,0.0	0.000224143	NA	NA	NA	NA	NA	NA	NA	NA	enhancer	No	NA	HPRC,HGSVC,1KG-ONT	No	NA	NA	NA	NA	NA	NA
chr8:144687405	chr8-144687405-allele1461140-881	INS	880	NA	0.0030257186081694403,0.001440922190201729,0.002976190476190476,0.0019880715705765406,0.006134969325153374	NA	NA	NA	NA	NA	NA	NA	NA	NA	enhancer	No	NA	HPRC,HGSVC,1KG-ONT	No	NA	NA	NA	NA	NA	NA
chr8:144687405	chr8-144687405-allele1461136-1029	INS	1028	NA	0.0015128593040847202,0.0,0.002976190476190476,0.0,0.0	NA	NA	NA	NA	NA	NA	NA	NA	NA	enhancer	No	NA	HPRC,HGSVC	No	NA	NA	NA	NA	NA	NA
chr8:144687405	chr8-144687405-allele1461141-953	INS	952	NA	0.0,0.0,0.0,0.0019880715705765406,0.002044989775051125	0.000224143	NA	NA	NA	NA	NA	NA	NA	NA	enhancer	No	NA	HPRC,HGSVC,1KG-ONT	No	NA	NA	NA	NA	NA	NA
chr8:144687405	chr8-144687405-allele1461135-785	INS	784	NA	0.0007564296520423601,0.0,0.0,0.0,0.0	0.000918741	NA	NA	NA	NA	NA	NA	NA	NA	enhancer	No	NA	HPRC,HGSVC,1KG-ONT	No	NA	NA	NA	NA	NA	NA
chr8:144687405	chr8-144687405-allele1461137-2229	INS	2228	NA	0.0022692889561270802,0.0,0.0,0.0,0.00408997955010225	NA	NA	NA	NA	NA	NA	NA	NA	NA	enhancer	No	NA	HGSVC,1KG-ONT	No	NA	NA	NA	NA	NA	NA
chr8:144687405	chr8-144687405-allele1461138-1516	INS	1515	NA	0.0,0.002881844380403458,0.020833333333333332,0.0,0.003067484662576687	0.00409688	NA	NA	NA	NA	NA	NA	NA	NA	enhancer	No	NA	HPRC,HGSVC,1KG-ONT	No	NA	NA	NA	NA	NA	NA
chr8:144687405	chr8-144687405-allele1461144-107	INS	106	NA	0.0,0.0,0.0,0.0,0.009202453987730062	0.0010336	NA	NA	NA	NA	NA	NA	NA	NA	enhancer	No	NA	HPRC,HGSVC,1KG-ONT	No	NA	NA	NA	NA	NA	NA
chr8:144687406	chr8-144687406-allele1461146-1061	INS	1060	NA	0.0007564296520423601,0.0,0.0,0.0,0.0	0.000918741	NA	NA	NA	NA	NA	NA	NA	NA	enhancer	No	NA	HPRC,HGSVC	No	NA	NA	NA	NA	NA	NA
chr8:144687411	chr8-144687411-allele1461148-1102	INS	1101	NA	0.0030257186081694403,0.005763688760806916,0.022817460317460316,0.005964214711729622,0.014314928425357873	0.00411197	NA	NA	NA	NA	NA	NA	NA	NA	enhancer	No	NA	HPRC,HGSVC	No	NA	NA	NA	NA	NA	NA
chr8:144687428	chr8-144687428-allele1461157-215	INS	214	NA	0.0,0.0,0.0,0.0009940357852882703,0.0	NA	NA	NA	NA	NA	NA	NA	NA	NA	enhancer	No	NA	HPRC,HGSVC,1KG-ONT	No	NA	NA	NA	NA	NA	NA
chr8:144687444	chr8-144687444-allele1461167-178	INS	177	NA	0.0007564296520423601,0.0,0.0,0.0,0.0	0.000918741	NA	NA	NA	NA	NA	NA	NA	NA	enhancer	No	NA	HPRC,HGSVC,1KG-ONT	No	NA	NA	NA	NA	NA	NA
chr8:144687461	chr8-144687461-allele1461179-212	INS	211	NA	0.0007564296520423601,0.0,0.00496031746031746,0.0,0.0	NA	NA	NA	NA	NA	NA	NA	NA	NA	enhancer	No	NA	HPRC,HGSVC,1KG-ONT	No	NA	NA	NA	NA	NA	NA
chr8:144687461	chr8-144687461-allele1461183-248	INS	247	NA	0.0015128593040847202,0.0,0.0,0.0,0.0	0.00234988	NA	NA	NA	NA	NA	NA	NA	NA	enhancer	No	NA	HPRC,HGSVC,1KG-ONT	No	NA	NA	NA	NA	NA	NA
chr8:144687461	chr8-144687461-allele1461186-286	INS	285	NA	0.0,0.0,0.000992063492063492,0.0,0.002044989775051125	NA	NA	NA	NA	NA	NA	NA	NA	NA	enhancer	No	NA	HPRC,HGSVC,1KG-ONT	No	NA	NA	NA	NA	NA	NA
chr8:144687461	chr8-144687461-allele1461176-811	INS	810	NA	0.00680786686838124,0.004322766570605188,0.008928571428571428,0.0019880715705765406,0.003067484662576687	NA	NA	NA	NA	NA	NA	NA	NA	NA	enhancer	No	NA	HPRC,HGSVC,1KG-ONT	No	NA	NA	NA	NA	NA	NA
chr8:144687461	chr8-144687461-allele1461178-318	INS	317	NA	0.0,0.0,0.000992063492063492,0.0019880715705765406,0.0010224948875255625	0.000224143	NA	NA	NA	NA	NA	NA	NA	NA	enhancer	No	NA	HPRC,HGSVC,1KG-ONT	No	NA	NA	NA	NA	NA	NA
chr8:144687461	chr8-144687461-allele1461184-459	INS	458	NA	0.0,0.0,0.005952380952380952,0.0019880715705765406,0.0	0.000834484	NA	NA	NA	NA	NA	NA	NA	NA	enhancer	No	NA	HPRC,HGSVC,1KG-ONT	No	NA	NA	NA	NA	NA	NA
chr8:144687476	chr8-144687476-allele1461189-2683	INS	2682	NA	0.0007564296520423601,0.001440922190201729,0.008928571428571428,0.0019880715705765406,0.007157464212678937	0.00191774	NA	NA	NA	NA	NA	NA	NA	NA	enhancer	No	NA	HPRC,HGSVC	No	NA	NA	NA	NA	NA	NA
chr8:144687502	chr8-144687502-allele1461200-570	INS	569	NA	0.0007564296520423601,0.008645533141210375,0.000992063492063492,0.002982107355864811,0.006134969325153374	0.00132494	NA	NA	NA	NA	NA	NA	NA	NA	enhancer	No	NA	HPRC,HGSVC,1KG-ONT	No	NA	NA	NA	NA	NA	NA
chr8:144687515	chr8-144687515-allele1461204-178	INS	177	NA	0.0015128593040847202,0.001440922190201729,0.000992063492063492,0.0,0.017382413087934562	0.00102653	NA	NA	NA	NA	NA	NA	NA	NA	enhancer	No	NA	HPRC,HGSVC,1KG-ONT	No	NA	NA	NA	NA	NA	NA
chr8:144687524	chr8-144687524-allele1461205-72	INS	71	NA	0.0022692889561270802,0.004322766570605188,0.006944444444444444,0.0,0.0010224948875255625	NA	NA	NA	NA	NA	NA	NA	NA	NA	enhancer	No	NA	HPRC,HGSVC,1KG-ONT	No	NA	NA	NA	NA	NA	NA
chr8:144687524	chr8-144687524-allele1461206-107	INS	106	NA	0.0007564296520423601,0.001440922190201729,0.0,0.0,0.0	NA	NA	NA	NA	NA	NA	NA	NA	NA	enhancer	No	NA	HPRC,HGSVC,1KG-ONT	No	NA	NA	NA	NA	NA	NA
chr8:144687547	chr8-144687547-allele1461218-635	INS	634	NA	0.0007564296520423601,0.0,0.007936507936507936,0.0,0.0	4.4099e-05	NA	NA	NA	NA	NA	NA	NA	NA	enhancer	No	NA	HPRC,HGSVC,1KG-ONT	No	NA	NA	NA	NA	NA	NA
chr8:144687550	chr8-144687550-allele1461219-178	INS	177	NA	0.0015128593040847202,0.0,0.0,0.0,0.0	0.00234988	NA	NA	NA	NA	NA	NA	NA	NA	enhancer	No	NA	HPRC,HGSVC,1KG-ONT	No	NA	NA	NA	NA	NA	NA
chr8:144687550	chr8-144687550-allele1461220-328	INS	327	NA	0.0,0.0,0.001984126984126984,0.0,0.0	NA	NA	NA	NA	NA	NA	NA	NA	NA	enhancer	No	NA	HPRC,HGSVC,1KG-ONT	Yes	NA	NA	NA	NA	NA	NA
chr8:144687550	chr8-144687550-allele1461223-73	INS	72	NA	0.0,0.01440922190201729,0.04365079365079365,0.003976143141153081,0.02147239263803681	0.0140487	NA	NA	NA	NA	NA	NA	NA	NA	enhancer	No	NA	HPRC,HGSVC,1KG-ONT	No	NA	NA	NA	NA	NA	NA
chr8:144687564	chr8-144687564-allele1461227-564	INS	563	NA	0.015128593040847202,0.0,0.0,0.0009940357852882703,0.0	0.0255203	NA	NA	NA	NA	NA	NA	NA	NA	enhancer	No	NA	HPRC,HGSVC,1KG-ONT	No	NA	NA	NA	NA	NA	NA
chr8:144687596	chr8-144687596-allele1461238-990	INS	989	NA	0.0007564296520423601,0.0,0.0,0.0019880715705765406,0.0	NA	NA	NA	NA	NA	NA	NA	NA	NA	enhancer	No	NA	HPRC,HGSVC	No	NA	NA	NA	NA	NA	NA
chr8:144687602	chr8-144687602-allele1461244-495	INS	494	NA	0.0022692889561270802,0.0,0.00992063492063492,0.0009940357852882703,0.0	NA	NA	NA	NA	NA	NA	NA	NA	NA	enhancer	No	NA	HPRC,HGSVC,1KG-ONT	No	NA	NA	NA	NA	NA	NA
chr8:144687603	chr8-144687603-allele1461247-598	INS	597	NA	0.0113464447806354,0.0,0.0,0.0,0.0	0.0207802	NA	NA	NA	NA	NA	NA	NA	NA	enhancer	No	NA	HPRC,HGSVC,1KG-ONT	No	NA	NA	NA	NA	NA	NA
chr8:144687620	chr8-144687620-allele1461256-389	INS	388	NA	0.0022692889561270802,0.002881844380403458,0.002976190476190476,0.0,0.003067484662576687	NA	NA	NA	NA	NA	NA	NA	NA	NA	enhancer	No	NA	HPRC,HGSVC,1KG-ONT	No	NA	NA	NA	NA	NA	NA
chr8:144687620	chr8-144687620-allele1461254-354	INS	353	NA	0.0,0.0,0.0,0.0019880715705765406,0.0	NA	NA	NA	NA	NA	NA	NA	NA	NA	enhancer	No	NA	HPRC,HGSVC,1KG-ONT	No	NA	NA	NA	NA	NA	NA
chr8:144687620	chr8-144687620-allele1461255-1268	INS	1267	NA	0.0030257186081694403,0.0,0.0,0.0,0.0	0.00520636	NA	NA	NA	NA	NA	NA	NA	NA	enhancer	No	NA	HPRC,HGSVC,1KG-ONT	No	NA	NA	NA	NA	NA	NA
chr8:144687652	chr8-144687652-allele1461269-3289	INS	3288	NA	0.0007564296520423601,0.0,0.0,0.002982107355864811,0.006134969325153374	0.000199544	NA	NA	NA	NA	NA	NA	NA	NA	enhancer	No	NA	HPRC,HGSVC	No	NA	NA	NA	NA	NA	NA
chr8:144687652	chr8-144687652-allele1461280-247	INS	246	NA	0.0045385779122541605,0.0,0.0,0.0,0.0	0.00805514	NA	NA	NA	NA	NA	NA	NA	NA	enhancer	No	NA	HPRC,HGSVC,1KG-ONT	Yes	NA	NA	NA	NA	NA	NA
chr8:144687652	chr8-144687652-allele1461272-107	INS	106	NA	0.0022692889561270802,0.0,0.0,0.0019880715705765406,0.003067484662576687	NA	NA	NA	NA	NA	NA	NA	NA	NA	enhancer	No	NA	HPRC,HGSVC,1KG-ONT	Yes	NA	NA	NA	NA	NA	NA
chr8:144687652	chr8-144687652-allele1461267-71	INS	70	NA	0.0015128593040847202,0.002881844380403458,0.0,0.0,0.0	7.61513e-05	NA	NA	NA	NA	NA	NA	NA	NA	enhancer	No	NA	HPRC,HGSVC,1KG-ONT	Yes	NA	NA	NA	NA	NA	NA
chr8:144687652	chr8-144687652-allele1461268-106	INS	105	NA	0.0022692889561270802,0.0,0.0,0.0,0.0	0.00377908	NA	NA	NA	NA	NA	NA	NA	NA	enhancer	No	NA	HPRC,HGSVC,1KG-ONT	Yes	NA	NA	NA	NA	NA	NA
chr8:144687652	chr8-144687652-allele1461277-106	INS	105	NA	0.0007564296520423601,0.0,0.0,0.0,0.0	0.000918741	NA	NA	NA	NA	NA	NA	NA	NA	enhancer	No	NA	HPRC,HGSVC,1KG-ONT	Yes	NA	NA	NA	NA	NA	NA
chr8:144687652	chr8-144687652-allele1461271-283	INS	282	NA	0.0015128593040847202,0.0,0.000992063492063492,0.0,0.0	0.00077342	NA	NA	NA	NA	NA	NA	NA	NA	enhancer	No	NA	HPRC,HGSVC,1KG-ONT	Yes	NA	NA	NA	NA	NA	NA
chr8:144687669	chr8-144687669-allele1461282-1	DEL	70	NA	0.0007564296520423601,0.0,0.0,0.0,0.0	0.000918741	NA	NA	NA	NA	NA	NA	NA	NA	enhancer	No	NA	HPRC,HGSVC	No	NA	NA	NA	NA	NA	NA
chr8:144687669	chr8-144687669-allele1461283-1	DEL	105	NA	0.0,0.0,0.0,0.0009940357852882703,0.0	NA	NA	NA	NA	NA	NA	NA	NA	NA	enhancer	No	NA	HPRC,HGSVC	No	NA	NA	NA	NA	NA	NA
chr8:144687671	chr8-144687671-allele1461286-143	INS	142	NA	0.0030257186081694403,0.001440922190201729,0.0,0.0019880715705765406,0.0	0.00123841	NA	NA	NA	NA	NA	NA	NA	NA	enhancer	No	NA	HPRC,HGSVC,1KG-ONT	Yes	NA	NA	NA	NA	NA	NA
chr8:144687671	chr8-144687671-allele1461288-354	INS	353	NA	0.0007564296520423601,0.0,0.0,0.0,0.0	0.000918741	NA	NA	NA	NA	NA	NA	NA	NA	enhancer	No	NA	HPRC,HGSVC,1KG-ONT	No	NA	NA	NA	NA	NA	NA
chr8:144687672	chr8-144687672-allele1461289-424	INS	423	NA	0.0045385779122541605,0.001440922190201729,0.0,0.0019880715705765406,0.0	0.00334747	NA	NA	NA	NA	NA	NA	NA	NA	enhancer	No	NA	HPRC,HGSVC,1KG-ONT	No	NA	NA	NA	NA	NA	NA
chr8:144687673	chr8-144687673-allele1461293-247	INS	246	NA	0.006051437216338881,0.0,0.0,0.0,0.0	0.0108963	NA	NA	NA	NA	NA	NA	NA	NA	enhancer	No	NA	HPRC,HGSVC,1KG-ONT	Yes	NA	NA	NA	NA	NA	NA
chr8:144687673	chr8-144687673-allele1461290-71	INS	70	NA	0.0015128593040847202,0.001440922190201729,0.0,0.0009940357852882703,0.0	7.61513e-05	NA	NA	NA	NA	NA	NA	NA	NA	enhancer	No	NA	HPRC,HGSVC,1KG-ONT	Yes	NA	NA	NA	NA	NA	NA
chr8:144687687	chr8-144687687-allele1461301-426	INS	425	NA	0.0007564296520423601,0.0,0.0,0.0,0.0	0.000918741	NA	NA	NA	NA	NA	NA	NA	NA	enhancer	No	NA	HPRC,HGSVC,1KG-ONT	No	NA	NA	NA	NA	NA	NA
chr8:144687687	chr8-144687687-allele1461295-213	INS	212	NA	0.0007564296520423601,0.0,0.0,0.0,0.0010224948875255625	NA	NA	NA	NA	NA	NA	NA	NA	NA	enhancer	No	NA	HPRC,HGSVC,1KG-ONT	Yes	NA	NA	NA	NA	NA	NA
chr8:144687687	chr8-144687687-allele1461304-355	INS	354	NA	0.0007564296520423601,0.0,0.0,0.0,0.0	0.000918741	NA	NA	NA	NA	NA	NA	NA	NA	enhancer	No	NA	HPRC,HGSVC,1KG-ONT	No	NA	NA	NA	NA	NA	NA
chr8:144687687	chr8-144687687-allele1461297-1203	INS	1202	NA	0.0,0.018731988472622477,0.02976190476190476,0.014910536779324055,0.03169734151329243	0.0159579	NA	NA	NA	NA	NA	NA	NA	NA	enhancer	No	NA	HPRC,HGSVC,1KG-ONT	No	NA	NA	NA	NA	NA	NA
chr8:144687687	chr8-144687687-allele1461299-107	INS	106	NA	0.0022692889561270802,0.0,0.0,0.0,0.0	0.00377908	NA	NA	NA	NA	NA	NA	NA	NA	enhancer	No	NA	HPRC,HGSVC,1KG-ONT	Yes	NA	NA	NA	NA	NA	NA
chr8:144687687	chr8-144687687-allele1461296-252	INS	251	NA	0.0,0.0,0.000992063492063492,0.0009940357852882703,0.0	NA	NA	NA	NA	NA	NA	NA	NA	NA	enhancer	No	NA	HPRC,HGSVC,1KG-ONT	Yes	NA	NA	NA	NA	NA	NA
chr8:144687705	chr8-144687705-allele1461314-178	INS	177	NA	0.0015128593040847202,0.0,0.0,0.0,0.0	0.00234988	NA	NA	NA	NA	NA	NA	NA	NA	enhancer	No	NA	HPRC,HGSVC,1KG-ONT	Yes	NA	NA	NA	NA	NA	NA
chr8:144687705	chr8-144687705-allele1461316-284	INS	283	NA	0.0007564296520423601,0.0,0.0,0.0,0.0	0.000918741	NA	NA	NA	NA	NA	NA	NA	NA	enhancer	No	NA	HPRC,HGSVC,1KG-ONT	Yes	NA	NA	NA	NA	NA	NA
chr8:144687708	chr8-144687708-allele1461320-460	INS	459	NA	0.0015128593040847202,0.001440922190201729,0.0,0.0,0.005112474437627812	NA	NA	NA	NA	NA	NA	NA	NA	NA	enhancer	No	NA	HPRC,HGSVC,1KG-ONT	No	NA	NA	NA	NA	NA	NA
chr8:144687708	chr8-144687708-allele1461319-679	INS	678	NA	0.0007564296520423601,0.0,0.013888888888888888,0.0009940357852882703,0.006134969325153374	0.0021825	NA	NA	NA	NA	NA	NA	NA	NA	enhancer	No	NA	HPRC,HGSVC,1KG-ONT	No	NA	NA	NA	NA	NA	NA
chr8:144687762	chr8-144687762-allele1461340-495	INS	494	NA	0.0,0.0,0.00496031746031746,0.0,0.0	NA	NA	NA	NA	NA	NA	NA	NA	NA	enhancer	No	NA	HPRC,HGSVC,1KG-ONT	No	NA	NA	NA	NA	NA	NA
chr8:144687762	chr8-144687762-allele1461339-142	INS	141	NA	0.006051437216338881,0.010086455331412104,0.0496031746031746,0.0019880715705765406,0.003067484662576687	0.00355917	NA	NA	NA	NA	NA	NA	NA	NA	enhancer	No	NA	HPRC,HGSVC,1KG-ONT	Yes	NA	NA	NA	NA	NA	NA
chr8:144687762	chr8-144687762-allele1461337-530	INS	529	NA	0.0,0.0,0.000992063492063492,0.0,0.0	NA	NA	NA	NA	NA	NA	NA	NA	NA	enhancer	No	NA	HPRC,HGSVC,1KG-ONT	No	NA	NA	NA	NA	NA	NA
chr8:144687784	chr8-144687784-allele1461346-357	INS	356	NA	0.0,0.0,0.002976190476190476,0.0,0.0	3.94758e-05	NA	NA	NA	NA	NA	NA	NA	NA	enhancer	No	NA	HPRC,HGSVC	No	NA	NA	NA	NA	NA	NA
chr8:144687790	chr8-144687790-allele1461347-1	DEL	211	NA	0.0007564296520423601,0.002881844380403458,0.0,0.0,0.0	NA	NA	NA	NA	NA	NA	NA	NA	NA	enhancer	No	NA	HGSVC,1KG-ONT	No	NA	NA	NA	NA	NA	NA
chr8:144687793	chr8-144687793-allele1461348-177	INS	176	NA	0.0015128593040847202,0.0,0.000992063492063492,0.0,0.0	0.00077342	NA	NA	NA	NA	NA	NA	NA	NA	enhancer	No	NA	HPRC,HGSVC,1KG-ONT	Yes	NA	NA	NA	NA	NA	NA
chr8:144687797	chr8-144687797-allele1461351-570	INS	569	NA	0.0,0.018731988472622477,0.07936507936507936,0.0,0.0541922290388548	0.0267133	NA	NA	NA	NA	NA	NA	NA	NA	enhancer	No	NA	HPRC,HGSVC,1KG-ONT	No	NA	NA	NA	NA	NA	NA
chr8:144687797	chr8-144687797-allele1461350-434	INS	433	NA	0.0007564296520423601,0.0,0.0,0.0,0.0	0.000918741	NA	NA	NA	NA	NA	NA	NA	NA	enhancer	No	NA	HPRC,HGSVC,1KG-ONT	No	NA	NA	NA	NA	NA	NA
chr8:144687829	chr8-144687829-allele1461356-142	INS	141	NA	0.0015128593040847202,0.002881844380403458,0.008928571428571428,0.0,0.0	NA	NA	NA	NA	NA	NA	NA	NA	NA	enhancer	No	NA	HPRC,HGSVC,1KG-ONT	Yes	NA	NA	NA	NA	NA	NA
chr8:144687829	chr8-144687829-allele1461357-740	INS	739	NA	0.0,0.0,0.001984126984126984,0.0009940357852882703,0.0	3.94758e-05	NA	NA	NA	NA	NA	NA	NA	NA	enhancer	No	NA	HPRC,HGSVC,1KG-ONT	No	NA	NA	NA	NA	NA	NA
chr8:144687850	chr8-144687850-allele1461368-142	INS	141	NA	0.007564296520423601,0.0,0.0,0.0009940357852882703,0.0	0.0115415	NA	NA	NA	NA	NA	NA	NA	NA	enhancer	No	NA	HPRC,HGSVC,1KG-ONT	Yes	NA	NA	NA	NA	NA	NA
chr8:144687890	chr8-144687890-allele1461379-778	INS	777	NA	0.00529500756429652,0.001440922190201729,0.0,0.0009940357852882703,0.0010224948875255625	0.00451357	NA	NA	NA	NA	NA	NA	NA	NA	enhancer	No	NA	HPRC,HGSVC,1KG-ONT	No	NA	NA	NA	NA	NA	NA
chr8:144687920	chr8-144687920-allele1461386-178	INS	177	NA	0.0,0.0,0.00992063492063492,0.0,0.0	0.00122989	NA	NA	NA	NA	NA	NA	NA	NA	enhancer	No	NA	HPRC,HGSVC,1KG-ONT	Yes	NA	NA	NA	NA	NA	NA
chr8:144687920	chr8-144687920-allele1461384-72	INS	71	NA	0.006051437216338881,0.001440922190201729,0.00496031746031746,0.0009940357852882703,0.009202453987730062	NA	NA	NA	NA	NA	NA	NA	NA	NA	enhancer	No	NA	HPRC,HGSVC,1KG-ONT	No	NA	NA	NA	NA	NA	NA
chr8:144687949	chr8-144687949-allele1461387-359	INS	358	NA	0.0007564296520423601,0.0,0.0,0.003976143141153081,0.0	NA	NA	NA	NA	NA	NA	NA	NA	NA	enhancer	No	NA	HPRC,HGSVC	No	NA	NA	NA	NA	NA	NA
chr8:144695218	chr8-144695218-allele1461481-1092	INS	1091	NA	0.0007564296520423601,0.0,0.0,0.0,0.0	0.000918741	NA	NA	NA	NA	NA	NA	NA	NA	NA	No	NA	HPRC,HGSVC,1KG-ONT	No	NA	NA	NA	NA	NA	NA
chr8:144695218	chr8-144695218-allele1461483-1096	INS	1095	NA	0.0,0.0,0.013888888888888888,0.0,0.0	0.00192551	NA	NA	NA	NA	NA	NA	NA	NA	NA	No	NA	HPRC,HGSVC,1KG-ONT	No	NA	NA	NA	NA	NA	NA
chr8:144695218	chr8-144695218-allele1461477-1094	INS	1093	NA	0.012102874432677761,0.001440922190201729,0.0,0.0,0.0	0.0199352	NA	NA	NA	NA	NA	NA	NA	NA	NA	No	NA	HPRC,HGSVC,1KG-ONT	No	NA	NA	NA	NA	NA	NA
chr8:144695218	chr8-144695218-allele1461475-1094	INS	1093	NA	0.0,0.0,0.0,0.0009940357852882703,0.0	NA	NA	NA	NA	NA	NA	NA	NA	NA	NA	No	NA	HPRC,HGSVC,1KG-ONT	No	NA	NA	NA	NA	NA	NA
chr8:144695218	chr8-144695218-allele1461476-1095	INS	1094	NA	0.0,0.0,0.005952380952380952,0.0,0.0	0.000593574	NA	NA	NA	NA	NA	NA	NA	NA	NA	No	NA	HPRC,HGSVC,1KG-ONT	No	NA	NA	NA	NA	NA	NA
chr8:144730300	chr8-144730300-allele1461815-81	INS	80	NA	0.2859304084720121,0.37319884726224783,0.44246031746031744,0.22465208747514911,0.24846625766871167	0.00197442	NA	NA	NA	NA	NA	NA	NA	NA	enhancer	No	NA	HPRC,HGSVC,1KG-ONT	No	NA	NA	NA	NA	NA	NA
chr8:144730304	chr8-144730304-allele1461817-201	INS	200	NA	0.0,0.0,0.000992063492063492,0.0,0.006134969325153374	0.000778337	NA	NA	NA	NA	NA	NA	NA	NA	enhancer	No	NA	No	No	NA	NA	NA	NA	NA	NA
chr8:144730304	chr8-144730304-allele1461823-121	INS	120	NA	0.0007564296520423601,0.001440922190201729,0.0,0.0,0.0	NA	NA	NA	NA	NA	NA	NA	NA	NA	enhancer	No	NA	HPRC,HGSVC	No	NA	NA	NA	NA	NA	NA
chr8:144730304	chr8-144730304-allele1461819-1	DEL	160	NA	0.0007564296520423601,0.04755043227665706,0.000992063492063492,0.0019880715705765406,0.0	0.00487108	NA	NA	NA	NA	NA	NA	NA	NA	enhancer	No	NA	HPRC,HGSVC,1KG-ONT	No	NA	NA	NA	NA	NA	NA
chr8:144730304	chr8-144730304-allele1461824-81	INS	80	NA	0.0,0.002881844380403458,0.0496031746031746,0.0,0.002044989775051125	0.00934584	NA	NA	NA	NA	NA	NA	NA	NA	enhancer	No	NA	HPRC,HGSVC,1KG-ONT	No	NA	NA	NA	NA	NA	NA
chr8:144730304	chr8-144730304-allele1461818-1	DEL	80	NA	0.09001512859304085,0.012968299711815562,0.0,0.0,0.0	0.14029	NA	NA	NA	NA	NA	NA	NA	NA	enhancer	No	NA	HPRC,HGSVC	No	NA	NA	NA	NA	NA	NA
chr8:144730304	chr8-144730304-allele1461816-1	DEL	120	NA	0.2579425113464448,0.37175792507204614,0.3492063492063492,0.2286282306163022,0.23210633946830267	0.00195982	NA	NA	NA	NA	NA	NA	NA	NA	enhancer	No	NA	HPRC,HGSVC,1KG-ONT	No	NA	NA	NA	NA	NA	NA
chr8:144730304	chr8-144730304-allele1461820-1	DEL	200	NA	0.024962178517397883,0.002881844380403458,0.0,0.0,0.0	0.0413864	NA	NA	NA	NA	NA	NA	NA	NA	enhancer	No	NA	HPRC,HGSVC	No	NA	NA	NA	NA	NA	NA
chr8:144730344	chr8-144730344-allele1461827-121	INS	120	NA	0.06127080181543117,0.002881844380403458,0.0,0.0,0.0	0.10536	NA	NA	NA	NA	NA	NA	NA	NA	enhancer	No	NA	HPRC,HGSVC	No	NA	NA	NA	NA	NA	NA
chr8:144730563	chr8-144730563-allele1461833-84	INS	83	0.765473	0.01739788199697428,0.1873198847262248,0.3611111111111111,0.02186878727634195,0.14008179959100203	0.101945	NA	NA	NA	NA	NA	NA	NA	NA	enhancer	No	NA	HPRC,HGSVC,1KG-ONT	No	NA	RBC levels of Nonanoic acid (pelargonate)(ZNF251, rs2258589, 2E-8, 0.5299784821073212)	Benign essential hypertension(6.76%, 15.63%, 0.39, [0.16;0.99], 0.039844),Centriacinar emphysema(4.05%, 0.90%, 4.63, [1.17;18.3], 0.048956),Lumbago with sciatica(1.35%, 8.53%, 0.15, [0.02;1.07], 0.022925),Obesity(28.38%, 42.12%, 0.55, [0.32;0.92], 0.025464),Toxic diffuse goiter with no crisis(5.41%, 1.29%, 4.37, [1.34;14.28], 0.027283),Cervicitis and endocervicitis(10.00%, 3.19%, 3.37, [1.2;9.5], 0.031962),Trichomonal vulvovaginitis(10.00%, 3.37%, 3.19, [1.14;8.94], 0.037923),Uterine leiomyoma(4.00%, 18.97%, 0.18, [0.04;0.74], 0.005888)	NA	NA	NA
chr8:144762479	chr8-144762479-allele1462185-1	DEL	73	NA	0.0,0.0,0.000992063492063492,0.0009940357852882703,0.0	NA	NA	NA	NA	NA	NA	NA	NA	NA	enhancer	No	NA	HGSVC,1KG-ONT	No	NA	NA	NA	NA	NA	NA
chr8:144762501	chr8-144762501-allele1462186-79	INS	78	NA	0.01059001512859304,0.002881844380403458,0.00496031746031746,0.002982107355864811,0.003067484662576687	0.00405452	NA	NA	NA	NA	NA	NA	NA	NA	enhancer	No	NA	HPRC,HGSVC,1KG-ONT	No	NA	NA	NA	NA	NA	NA
chr8:144762552	chr8-144762552-allele1462191-147	INS	146	NA	0.009833585476550681,0.0,0.0,0.0,0.002044989775051125	0.0138258	NA	NA	NA	NA	NA	NA	NA	NA	enhancer	No	NA	HPRC,HGSVC	No	NA	NA	NA	NA	NA	NA
chr8:144762552	chr8-144762552-allele1462194-74	INS	73	NA	0.0037821482602118004,0.0,0.0,0.0,0.0	0.00663171	NA	NA	NA	NA	NA	NA	NA	NA	enhancer	No	NA	HPRC,HGSVC,1KG-ONT	No	NA	NA	NA	NA	NA	NA
chr8:144762552	chr8-144762552-allele1462190-74	INS	73	0.923604	0.8290468986384266,0.49855907780979825,0.30853174603174605,0.5536779324055666,0.44171779141104295	0.249742	NA	NA	NA	NA	NA	NA	NA	NA	enhancer	No	NA	HPRC,HGSVC,1KG-ONT	No	NA	Type 2 diabetes(ZNF251, rs7014773, 3E-9, 0.5369584731982433),Type 2 diabetes(ZNF34, rs2294120, 2E-8, 0.8163919785284621)	Acute on chronic systolic heart failure(1.04%, 5.13%, 0.19, [0.06;0.66], 0.018535),Asthma(18.57%, 7.69%, 2.74, [1.17;6.42], 0.018022),Chronic congestive heart failure(1.43%, 5.13%, 0.27, [0.08;0.86], 0.041299),Cobalamin deficiency(0.78%, 5.13%, 0.15, [0.04;0.53], 0.009074),Mild intermittent asthma(8.96%, 1.28%, 7.58, [1.04;55.34], 0.015386),Peripheral nerve disease(3.90%, 11.54%, 0.31, [0.14;0.68], 0.006395),Polyp of nasal cavity and/or nasal sinus(0.78%, 5.13%, 0.15, [0.04;0.53], 0.009074),Primary cardiomyopathy(1.30%, 5.13%, 0.24, [0.08;0.8], 0.03251),Thyrotoxicosis without goiter or other cause(1.43%, 5.13%, 0.27, [0.08;0.86], 0.041299),Tinea corporis(1.43%, 5.13%, 0.27, [0.08;0.86], 0.041299),Uncomplicated asthma(17.66%, 7.69%, 2.57, [1.1;6.04], 0.024968),Primary malignant neoplasm of prostate(8.59%, 25.00%, 0.28, [0.09;0.87], 0.036635)	NA	NA	NA
chr8:144762552	chr8-144762552-allele1462193-74	INS	73	NA	0.0113464447806354,0.0,0.0,0.0,0.0	0.0207802	NA	NA	NA	NA	NA	NA	NA	NA	enhancer	No	NA	HPRC,HGSVC,1KG-ONT	No	NA	NA	NA	NA	NA	NA
chr8:144762554	chr8-144762554-allele1462196-74	INS	73	NA	0.01664145234493192,0.06484149855907781,0.022817460317460316,0.009940357852882704,0.034764826175869123	0.00309006	NA	NA	NA	NA	NA	NA	NA	NA	enhancer	No	NA	HPRC,HGSVC,1KG-ONT	No	NA	NA	NA	NA	NA	NA
chr8:144762603	chr8-144762603-allele1462197-74	INS	73	NA	0.025718608169440244,0.004322766570605188,0.002976190476190476,0.0009940357852882703,0.0	0.0337244	NA	NA	NA	NA	NA	NA	NA	NA	enhancer	No	NA	HPRC,HGSVC,1KG-ONT	No	NA	NA	NA	NA	NA	NA
chr8:144762607	chr8-144762607-allele1462199-74	INS	73	NA	0.012102874432677761,0.0,0.0,0.0,0.0	0.0221846	NA	NA	NA	NA	NA	NA	NA	NA	enhancer	No	NA	HPRC,HGSVC,1KG-ONT	No	NA	NA	NA	NA	NA	NA
chr8:144767544	chr8-144767544-allele1462248-280	INS	279	NA	0.28290468986384265,0.03314121037463977,0.017857142857142856,0.02882703777335984,0.003067484662576687	0.337506	NA	NA	NA	NA	NA	NA	NA	NA	enhancer	No	NA	HPRC,HGSVC,1KG-ONT	No	NA	NA	NA	NA	NA	NA
chr8:144767544	chr8-144767544-allele1462251-280	INS	279	NA	0.006051437216338881,0.001440922190201729,0.0,0.0,0.0	0.00875367	NA	NA	NA	NA	NA	NA	NA	NA	enhancer	No	NA	HPRC,HGSVC,1KG-ONT	No	NA	NA	NA	NA	NA	NA
chr8:144767544	chr8-144767544-allele1462247-320	INS	319	NA	0.22239031770045387,0.024495677233429394,0.0,0.0009940357852882703,0.003067484662576687	0.319981	NA	NA	NA	NA	NA	NA	NA	NA	enhancer	No	NA	HPRC,HGSVC,1KG-ONT	No	NA	NA	NA	NA	NA	NA
chr8:144767544	chr8-144767544-allele1462249-280	INS	279	0.887972	0.2859304084720121,0.3746397694524496,0.2847222222222222,0.49502982107355864,0.41513292433537835	0.0241404	NA	NA	NA	NA	NA	NA	NA	NA	enhancer	No	NA	HPRC,HGSVC,1KG-ONT	No	ENSG00000161016.18(5.2171776561219864e-08),ENSG00000196378.13(2.9063692791125694e-15)	NA	NA	NA	NA	NA
chr8:144767574	chr8-144767574-allele1462253-161	INS	160	NA	0.13993948562783662,0.07780979827089338,0.021825396825396824,0.010934393638170975,0.03374233128834356	0.0944876	NA	NA	NA	NA	NA	NA	NA	NA	enhancer	No	NA	HPRC,HGSVC,1KG-ONT	No	NA	NA	NA	NA	NA	NA
chr8:144767831	chr8-144767831-allele1462258-196	INS	195	NA	0.0113464447806354,0.0,0.0,0.0,0.0	0.0207802	NA	NA	NA	NA	NA	NA	NA	NA	enhancer	No	NA	HPRC,HGSVC,1KG-ONT	No	NA	NA	NA	NA	NA	NA
chr8:144768020	chr8-144768020-allele1462263-80	INS	79	NA	0.048411497730711045,0.012968299711815562,0.0,0.0,0.0	0.0699028	NA	NA	NA	NA	NA	NA	NA	NA	enhancer	No	NA	HGSVC	No	NA	NA	NA	NA	NA	NA
chr8:144799813	chr8-144799813-allele1462680-461	INS	460	NA	0.0022692889561270802,0.0,0.0,0.0,0.0	0.00377908	NA	NA	NA	NA	NA	NA	NA	NA	enhancer	No	NA	No	No	NA	NA	NA	NA	NA	NA
chr8:144811369	chr8-144811369-allele1462804-1	DEL	70	NA	0.08093797276853253,0.09221902017291066,0.22916666666666666,0.0009940357852882703,0.011247443762781187	NA	NA	NA	NA	NA	NA	NA	NA	NA	NA	No	NA	HPRC,HGSVC,1KG-ONT	No	NA	NA	NA	NA	NA	NA
chr8:144811369	chr8-144811369-allele1462808-211	INS	210	NA	0.006051437216338881,0.001440922190201729,0.0,0.0,0.0	0.00875367	NA	NA	NA	NA	NA	NA	NA	NA	NA	No	NA	HPRC,HGSVC,1KG-ONT	No	NA	NA	NA	NA	NA	NA
chr8:144811369	chr8-144811369-allele1462806-141	INS	140	NA	0.02118003025718608,0.03025936599423631,0.012896825396825396,0.0,0.02044989775051125	0.000779807	NA	NA	NA	NA	NA	NA	NA	NA	NA	No	NA	HPRC,HGSVC	No	NA	NA	NA	NA	NA	NA
chr8:144811369	chr8-144811369-allele1462807-71	INS	70	NA	0.00529500756429652,0.0,0.0,0.0,0.0	0.00947665	NA	NA	NA	NA	NA	NA	NA	NA	NA	No	NA	HPRC,HGSVC,1KG-ONT	No	NA	NA	NA	NA	NA	NA
chr8:144811393	chr8-144811393-allele1462809-71	INS	70	NA	0.01664145234493192,0.0,0.03273809523809524,0.0,0.007157464212678937	0.000846027	NA	NA	NA	NA	NA	NA	NA	NA	NA	No	NA	HPRC,HGSVC,1KG-ONT	No	NA	NA	NA	NA	NA	NA
chr8:144811519	chr8-144811519-allele1462813-141	INS	140	NA	0.0015128593040847202,0.027377521613832854,0.0,0.05864811133200795,0.006134969325153374	0.0127948	NA	NA	NA	NA	NA	NA	NA	NA	NA	No	NA	HPRC,HGSVC	No	NA	NA	NA	NA	NA	NA
chr8:144811707	chr8-144811707-allele1462827-210	INS	209	NA	0.0030257186081694403,0.001440922190201729,0.0,0.0,0.0	0.00328379	NA	NA	NA	NA	NA	NA	NA	NA	NA	No	NA	HPRC,HGSVC,1KG-ONT	No	NA	NA	NA	NA	NA	NA
chr8:144811707	chr8-144811707-allele1462823-210	INS	209	NA	0.132375189107413,0.008645533141210375,0.0,0.0009940357852882703,0.0	0.211219	NA	NA	NA	NA	NA	NA	NA	NA	NA	No	NA	HPRC,HGSVC,1KG-ONT	No	NA	NA	NA	NA	NA	NA
chr8:144811707	chr8-144811707-allele1462826-210	INS	209	NA	0.0022692889561270802,0.0,0.0,0.0,0.0	0.00377908	NA	NA	NA	NA	NA	NA	NA	NA	NA	No	NA	HPRC,HGSVC,1KG-ONT	No	NA	NA	NA	NA	NA	NA
chr8:144811707	chr8-144811707-allele1462828-210	INS	209	NA	0.0,0.0,0.0,0.0,0.0010224948875255625	NA	NA	NA	NA	NA	NA	NA	NA	NA	NA	No	NA	HPRC,HGSVC,1KG-ONT	No	NA	NA	NA	NA	NA	NA
chr8:144811749	chr8-144811749-allele1462832-912	INS	911	NA	0.0,0.004322766570605188,0.000992063492063492,0.003976143141153081,0.002044989775051125	0.00133282	NA	NA	NA	NA	NA	NA	NA	NA	NA	No	NA	HGSVC	No	NA	NA	NA	NA	NA	NA
chr8:144811821	chr8-144811821-allele1462839-350	INS	349	NA	0.07791225416036308,0.005763688760806916,0.0,0.0,0.0	0.129496	NA	NA	NA	NA	NA	NA	NA	NA	NA	No	NA	HPRC,HGSVC	No	NA	NA	NA	NA	NA	NA
chr8:144811846	chr8-144811846-allele1462844-1	DEL	70	NA	0.0226928895612708,0.002881844380403458,0.0,0.0009940357852882703,0.005112474437627812	0.0270074	NA	NA	NA	NA	NA	NA	NA	NA	NA	No	NA	HPRC,HGSVC,1KG-ONT	No	NA	NA	NA	NA	NA	NA
chr8:144811882	chr8-144811882-allele1462850-71	INS	70	NA	0.0007564296520423601,0.001440922190201729,0.0,0.0,0.0	NA	NA	NA	NA	NA	NA	NA	NA	NA	NA	No	NA	HPRC,HGSVC,1KG-ONT	No	NA	NA	NA	NA	NA	NA
chr8:144811882	chr8-144811882-allele1462851-771	INS	770	NA	0.0,0.005763688760806916,0.0,0.0,0.0	0.000224143	NA	NA	NA	NA	NA	NA	NA	NA	NA	No	NA	HGSVC	No	NA	NA	NA	NA	NA	NA
chr8:144811882	chr8-144811882-allele1462849-71	INS	70	NA	0.007564296520423601,0.001440922190201729,0.000992063492063492,0.0,0.00408997955010225	0.00494209	NA	NA	NA	NA	NA	NA	NA	NA	NA	No	NA	HPRC,HGSVC,1KG-ONT	No	NA	NA	NA	NA	NA	NA
chr8:144811893	chr8-144811893-allele1462856-419	INS	418	NA	0.0,0.01585014409221902,0.023809523809523808,0.005964214711729622,0.011247443762781187	0.00906661	NA	NA	NA	NA	NA	NA	NA	NA	NA	No	NA	HPRC,HGSVC	No	NA	NA	NA	NA	NA	NA
chr8:144811916	chr8-144811916-allele1462859-1	DEL	490	NA	0.0007564296520423601,0.0,0.0,0.0,0.0	0.000918741	NA	NA	NA	NA	NA	NA	NA	NA	NA	No	NA	HPRC,HGSVC,1KG-ONT	No	NA	NA	NA	NA	NA	NA
chr8:144811916	chr8-144811916-allele1462862-559	INS	558	NA	0.0,0.001440922190201729,0.012896825396825396,0.0,0.013292433537832311	0.00436592	NA	NA	NA	NA	NA	NA	NA	NA	NA	No	NA	HPRC	No	NA	NA	NA	NA	NA	NA
chr8:144812022	chr8-144812022-allele1462874-349	INS	348	NA	0.0226928895612708,0.001440922190201729,0.0,0.0,0.005112474437627812	0.0299945	NA	NA	NA	NA	NA	NA	NA	NA	NA	No	NA	HPRC,HGSVC	No	NA	NA	NA	NA	NA	NA
chr8:144812056	chr8-144812056-allele1462881-140	INS	139	NA	0.0,0.001440922190201729,0.0,0.0,0.0	NA	NA	NA	NA	NA	NA	NA	NA	NA	NA	No	NA	No	No	NA	NA	NA	NA	NA	NA
chr8:144812091	chr8-144812091-allele1462884-1	DEL	70	NA	0.0,0.0,0.0,0.0,0.005112474437627812	0.000408842	NA	NA	NA	NA	NA	NA	NA	NA	NA	No	NA	HPRC,HGSVC,1KG-ONT	No	NA	NA	NA	NA	NA	NA
chr8:144812092	chr8-144812092-allele1462886-71	INS	70	NA	0.0,0.0,0.01488095238095238,0.0,0.0010224948875255625	0.00244266	NA	NA	NA	NA	NA	NA	NA	NA	NA	No	NA	HPRC,HGSVC,1KG-ONT	No	NA	NA	NA	NA	NA	NA
chr8:144812126	chr8-144812126-allele1462890-71	INS	70	NA	0.007564296520423601,0.0,0.0,0.0,0.002044989775051125	0.00965842	NA	NA	NA	NA	NA	NA	NA	NA	NA	No	NA	HPRC,HGSVC,1KG-ONT	No	NA	NA	NA	NA	NA	NA
chr8:144812127	chr8-144812127-allele1462891-279	INS	278	NA	0.0,0.01585014409221902,0.023809523809523808,0.005964214711729622,0.011247443762781187	0.00906661	NA	NA	NA	NA	NA	NA	NA	NA	NA	No	NA	HPRC,HGSVC,1KG-ONT	No	NA	NA	NA	NA	NA	NA
chr8:144812196	chr8-144812196-allele1462898-141	INS	140	NA	0.0007564296520423601,0.001440922190201729,0.0,0.002982107355864811,0.0010224948875255625	NA	NA	NA	NA	NA	NA	NA	NA	NA	NA	No	NA	No	No	NA	NA	NA	NA	NA	NA
chr8:144812266	chr8-144812266-allele1462911-280	INS	279	NA	0.0007564296520423601,0.01729106628242075,0.023809523809523808,0.005964214711729622,0.011247443762781187	0.00809362	NA	NA	NA	NA	NA	NA	NA	NA	NA	No	NA	HPRC,HGSVC	No	NA	NA	NA	NA	NA	NA
chr8:144812266	chr8-144812266-allele1462908-70	INS	69	NA	0.01588502269288956,0.001440922190201729,0.0,0.0019880715705765406,0.0	0.022978	NA	NA	NA	NA	NA	NA	NA	NA	NA	No	NA	HPRC,HGSVC,1KG-ONT	No	NA	NA	NA	NA	NA	NA
chr8:144812336	chr8-144812336-allele1462920-490	INS	489	NA	0.060514372163388806,0.020172910662824207,0.051587301587301584,0.010934393638170975,0.046012269938650305	0.00909315	NA	NA	NA	NA	NA	NA	NA	NA	NA	No	NA	HPRC	No	NA	NA	NA	NA	NA	NA
chr8:144812336	chr8-144812336-allele1462923-70	INS	69	NA	0.0007564296520423601,0.0,0.0,0.0,0.0	0.000918741	NA	NA	NA	NA	NA	NA	NA	NA	NA	No	NA	HPRC,HGSVC,1KG-ONT	No	NA	NA	NA	NA	NA	NA
chr8:144812336	chr8-144812336-allele1462921-140	INS	139	NA	0.07866868381240545,0.011527377521613832,0.003968253968253968,0.0,0.0	0.116274	NA	NA	NA	NA	NA	NA	NA	NA	NA	No	NA	No	No	NA	NA	NA	NA	NA	NA
chr8:144812336	chr8-144812336-allele1462924-211	INS	210	NA	0.0015128593040847202,0.0,0.0,0.0,0.002044989775051125	7.61513e-05	NA	NA	NA	NA	NA	NA	NA	NA	NA	No	NA	HPRC,HGSVC	No	NA	NA	NA	NA	NA	NA
chr8:144812349	chr8-144812349-allele1462925-72	INS	71	NA	0.0,0.0,0.002976190476190476,0.0,0.0	NA	NA	NA	NA	NA	NA	NA	NA	NA	NA	No	NA	HPRC,HGSVC,1KG-ONT	No	NA	NA	NA	NA	NA	NA
chr8:144817546	chr8-144817546-allele1463012-1	DEL	135	0.956056	0.6414523449319214,0.7492795389048992,0.6527777777777778,0.6610337972166997,0.5715746421267893	NA	NA	NA	NA	NA	NA	NA	NA	NA	NA	No	NA	HPRC,HGSVC,1KG-ONT	Yes	ENSG00000170619.10(0.00012029616667930083)	Type 2 diabetes(ZNF251, rs7015203, 3E-15, 0.546419532199014),Smoking initiation(ZNF517, rs2954661, 1E-13, 0.6182071033765896),Smoking initiation(ZNF517, rs2954661, 7E-13, 0.6182071033765896),Smoking initiation(ZNF7, rs7015892, 1E-10, 0.8520658628108918),Alanine aminotransferase levels(COMMD5, ZNF7, rs9004, 8E-10, 0.6201056405756448),Aspartate aminotransferase to alanine aminotransferase ratio(COMMD5, ZNF7, rs9004, 1E-15, 0.6201056405756448)	Acne(7.61%, 16.96%, 0.4, [0.23;0.71], 0.003489),Benign intracranial hypertension(0.95%, 4.46%, 0.21, [0.06;0.66], 0.013538),Benign neoplasm of ascending colon(2.99%, 7.14%, 0.4, [0.17;0.92], 0.04728),Benign neoplasm of transverse colon(2.99%, 7.14%, 0.4, [0.17;0.92], 0.04728),Bursitis(1.09%, 4.46%, 0.24, [0.08;0.73], 0.019715),Dermatophytosis(1.77%, 6.25%, 0.27, [0.11;0.69], 0.010336),Diabetes mellitus without complication(6.66%, 0.89%, 7.92, [1.08;57.92], 0.009355),Disease of liver(4.89%, 9.82%, 0.47, [0.23;0.96], 0.044223),Hearing loss of left ear(0.82%, 3.57%, 0.22, [0.06;0.8], 0.032108),Hypertrophy of breast(2.99%, 7.14%, 0.4, [0.17;0.92], 0.04728),Open angle with borderline intraocular pressure(1.77%, 5.36%, 0.32, [0.12;0.85], 0.029481),Rectal polyp(1.90%, 5.36%, 0.34, [0.13;0.91], 0.037686),Sickle cell trait(1.77%, 5.36%, 0.32, [0.12;0.85], 0.029481),Tinea corporis(1.22%, 5.36%, 0.22, [0.08;0.63], 0.008506)	NA	NA	NA
chr8:144821583	chr8-144821583-allele1463061-197	INS	196	NA	0.06883509833585477,0.021613832853025938,0.0,0.012922465208747515,0.03885480572597137	0.0410851	NA	NA	NA	NA	NA	NA	NA	NA	NA	No	NA	HPRC,HGSVC,1KG-ONT	No	NA	NA	NA	NA	NA	NA
chr8:144821583	chr8-144821583-allele1463060-148	INS	147	NA	0.11270801815431165,0.005763688760806916,0.0,0.0,0.0	0.185968	NA	NA	NA	NA	NA	NA	NA	NA	NA	No	NA	HPRC,HGSVC,1KG-ONT	No	NA	NA	NA	NA	NA	NA
chr8:144821583	chr8-144821583-allele1463066-246	INS	245	NA	0.02193645990922844,0.002881844380403458,0.0,0.0,0.0	0.0358594	NA	NA	NA	NA	NA	NA	NA	NA	NA	No	NA	HPRC,HGSVC,1KG-ONT	No	NA	NA	NA	NA	NA	NA
chr8:144821583	chr8-144821583-allele1463059-99	INS	98	NA	0.012859304084720122,0.001440922190201729,0.010912698412698412,0.0,0.0	0.00732455	NA	NA	NA	NA	NA	NA	NA	NA	NA	No	NA	No	No	NA	NA	NA	NA	NA	NA
chr8:144821583	chr8-144821583-allele1463063-295	INS	294	NA	0.24962178517397882,0.056195965417867436,0.07242063492063493,0.0009940357852882703,0.006134969325153374	0.245472	NA	NA	NA	NA	NA	NA	NA	NA	NA	No	NA	HPRC,HGSVC,1KG-ONT	No	NA	NA	NA	NA	NA	NA
chr8:144821583	chr8-144821583-allele1463064-295	INS	294	NA	0.06580937972768533,0.04178674351585014,0.1488095238095238,0.0,0.0010224948875255625	0.00228561	NA	NA	NA	NA	NA	NA	NA	NA	NA	No	NA	HPRC,HGSVC,1KG-ONT	No	NA	NA	NA	NA	NA	NA
chr8:144821583	chr8-144821583-allele1463058-344	INS	343	NA	0.0015128593040847202,0.069164265129683,0.025793650793650792,0.008946322067594433,0.03885480572597137	0.0196933	NA	NA	NA	NA	NA	NA	NA	NA	NA	No	NA	HPRC,HGSVC,1KG-ONT	No	NA	NA	NA	NA	NA	NA
chr8:144821583	chr8-144821583-allele1463068-295	INS	294	NA	0.0015128593040847202,0.0,0.013888888888888888,0.0,0.0	4.96775e-05	NA	NA	NA	NA	NA	NA	NA	NA	NA	No	NA	HPRC,HGSVC,1KG-ONT	No	NA	NA	NA	NA	NA	NA
chr8:144821583	chr8-144821583-allele1463062-246	INS	245	0.910753	0.08245083207261725,0.21469740634005763,0.2837301587301587,0.32007952286282304,0.40388548057259716	0.128914	NA	NA	NA	NA	NA	NA	NA	NA	NA	No	NA	HPRC,HGSVC,1KG-ONT	No	NA	Type 2 diabetes(ZNF251, rs7014773, 3E-9, 0.5420162549350872),Smoking initiation(ZNF7, rs7015892, 1E-10, 0.5296746686434964),Alanine aminotransferase levels(COMMD5, ZNF7, rs9004, 8E-10, 0.5604731884115752),Aspartate aminotransferase to alanine aminotransferase ratio(COMMD5, ZNF7, rs9004, 1E-15, 0.5604731884115752),COMM domain-containing protein 7 levels(COMMD5, rs1209879, 4E-28, 0.7090913902906023)	Acne(12.55%, 7.46%, 1.78, [1.09;2.91], 0.028874),Anemia(33.77%, 23.50%, 1.66, [1.19;2.31], 0.002909),Angina pectoris(5.63%, 2.11%, 2.77, [1.27;6.07], 0.012636),Bacterial enteritis of intestine(3.46%, 1.30%, 2.73, [1.01;7.36], 0.04846),Bipolar disorder(9.09%, 4.21%, 2.27, [1.25;4.13], 0.010417),Cystitis(3.90%, 1.30%, 3.09, [1.18;8.1], 0.024972),Degeneration of cervical intervertebral disc(1.73%, 6.00%, 0.28, [0.1;0.78], 0.010627),Dermatophytosis(4.76%, 1.46%, 3.38, [1.38;8.26], 0.008921),Deviated nasal septum(0.43%, 3.73%, 0.11, [0.02;0.84], 0.008642),Iron deficiency anemia(19.91%, 13.45%, 1.6, [1.08;2.38], 0.023897),Kidney stone(0.87%, 5.51%, 0.15, [0.04;0.63], 0.001711),Lumbar spondylosis(6.93%, 11.99%, 0.55, [0.31;0.96], 0.033393),Migraine without aura(1.73%, 6.16%, 0.27, [0.1;0.76], 0.006951),Seasonal allergic rhinitis(12.55%, 6.97%, 1.92, [1.17;3.15], 0.01243),Spondylolisthesis(0.43%, 2.76%, 0.15, [0.02;1.16], 0.033846),Vitamin B deficiency(9.09%, 4.54%, 2.1, [1.17;3.79], 0.019377),Cyst of ovary(17.86%, 10.76%, 1.8, [1.1;2.96], 0.021219)	NA	NA	NA
chr8:144821583	chr8-144821583-allele1463065-148	INS	147	NA	0.05597579425113464,0.007204610951008645,0.0,0.0,0.0	0.0903107	NA	NA	NA	NA	NA	NA	NA	NA	NA	No	NA	HPRC,HGSVC,1KG-ONT	No	NA	NA	NA	NA	NA	NA
chr8:144821687	chr8-144821687-allele1463069-301	INS	300	NA	0.0022692889561270802,0.0,0.0,0.0,0.0	0.00377908	NA	NA	NA	NA	NA	NA	NA	NA	NA	No	NA	HPRC,HGSVC,1KG-ONT	No	NA	NA	NA	NA	NA	NA
chr8:144831636	chr8-144831636-allele1463153-1	DEL	811	0.849898	0.28290468986384265,0.5331412103746398,0.4037698412698413,0.617296222664016,0.4723926380368098	0.093288	ZNF7(0.00078315, 1.401)	NA	NA	NA	NA	NA	NA	NA	NA	No	NA	HPRC,HGSVC,1KG-ONT	Yes	NA	Smoking initiation(ZNF517, rs2954661, 1E-13, 0.5278443711357339),Smoking initiation(ZNF517, rs2954661, 7E-13, 0.5278443711357339),Systolic blood pressure(ZNF250 - ZNF16, rs2978398, 9E-10, 0.7334872818856766)	Acanthosis nigricans(0.63%, 2.43%, 0.25, [0.07;0.94], 0.037906),Acne(6.69%, 11.62%, 0.55, [0.34;0.88], 0.014493),Adhesive capsulitis of left shoulder(2.09%, 0.27%, 7.89, [1.01;61.87], 0.028058),Arthritis of shoulder region joint(2.93%, 0.81%, 3.69, [1.05;12.94], 0.044954),Arthropathy of knee joint(6.90%, 3.51%, 2.04, [1.06;3.93], 0.032607),Asymptomatic human immunodeficiency virus infection(1.26%, 3.78%, 0.32, [0.12;0.85], 0.02118),Complication due to diabetes mellitus(3.77%, 8.92%, 0.4, [0.22;0.72], 0.002079),Degeneration of thoracic intervertebral disc(2.51%, 0.54%, 4.74, [1.05;21.3], 0.029087),Derangement of knee(2.93%, 0.54%, 5.55, [1.25;24.58], 0.010638),Diverticular disease(3.97%, 1.35%, 3.02, [1.12;8.17], 0.022417),Dysmenorrhea(3.97%, 7.57%, 0.51, [0.28;0.92], 0.03311),Eruption(20.71%, 15.41%, 1.43, [1.0;2.05], 0.049717),Infective otitis externa(0.42%, 3.51%, 0.12, [0.03;0.52], 0.000871),Intervertebral disc prolapse(3.14%, 0.81%, 3.96, [1.14;13.79], 0.02794),Leukopenia(1.88%, 4.32%, 0.43, [0.19;0.97], 0.041754),Lobar pneumonia(2.51%, 0.27%, 9.5, [1.23;73.41], 0.008994),Lumbar radiculopathy(9.83%, 5.95%, 1.73, [1.02;2.92], 0.042999),Mixed hyperlipidemia(8.16%, 14.05%, 0.54, [0.35;0.84], 0.007097),Mononeuropathy of upper limb(0.42%, 2.16%, 0.19, [0.04;0.9], 0.024746),Pneumonia(7.53%, 4.05%, 1.93, [1.04;3.58], 0.040946),Polycystic ovary(0.63%, 3.51%, 0.17, [0.05;0.61], 0.003552),Prolapsed lumbar intervertebral disc(5.86%, 2.16%, 2.82, [1.27;6.25], 0.009275),Sciatica(10.46%, 6.22%, 1.76, [1.05;2.95], 0.035328),Umbilical hernia(5.44%, 2.43%, 2.31, [1.07;4.99], 0.035754),Female infertility(2.94%, 6.93%, 0.41, [0.19;0.89], 0.022379)	NA	NA	NA
chr8:144838964	chr8-144838964-allele1463271-1	DEL	140	NA	0.0,0.005763688760806916,0.0,0.0,0.0	0.000224143	ZNF7(0.00078315, 1.401)	NA	NA	NA	NA	NA	NA	NA	NA	No	NA	No	No	NA	NA	NA	NA	NA	NA
chr8:144838976	chr8-144838976-allele1463283-1	DEL	70	NA	0.01059001512859304,0.001440922190201729,0.0,0.0,0.0	0.0171373	ZNF7(0.00078315, 1.401)	NA	NA	NA	NA	NA	NA	NA	NA	No	NA	HGSVC	No	NA	NA	NA	NA	NA	NA
chr8:144838976	chr8-144838976-allele1463289-141	INS	140	NA	0.0,0.001440922190201729,0.0,0.005964214711729622,0.0010224948875255625	0.000963133	ZNF7(0.00078315, 1.401)	NA	NA	NA	NA	NA	NA	NA	NA	No	NA	HPRC,HGSVC	No	NA	NA	NA	NA	NA	NA
chr8:144838976	chr8-144838976-allele1463292-106	INS	105	NA	0.0007564296520423601,0.0,0.0,0.0,0.0	0.000918741	ZNF7(0.00078315, 1.401)	NA	NA	NA	NA	NA	NA	NA	NA	No	NA	HPRC,HGSVC	No	NA	NA	NA	NA	NA	NA
chr8:144838976	chr8-144838976-allele1463277-71	INS	70	0.866785	0.21709531013615735,0.207492795389049,0.2986111111111111,0.27037773359840955,0.35276073619631904	0.0121624	ZNF7(0.00078315, 1.401)	NA	NA	NA	NA	NA	NA	NA	NA	No	NA	HPRC,HGSVC,1KG-ONT	No	ENSG00000160948.14(0.04258496888637991)	Smoking initiation(ZNF7, rs7015892, 1E-10, 0.5847379511564046),COMM domain-containing protein 7 levels(COMMD5, rs1209879, 4E-28, 0.5067659249766435)	Bacterial infectious disease(9.29%, 5.60%, 1.73, [1.02;2.92], 0.044297),Benign neoplasm of cecum(3.55%, 1.24%, 2.92, [1.1;7.76], 0.0333),Chlamydial infection(2.46%, 0.62%, 4.03, [1.08;14.98], 0.036702),Complication due to diabetes mellitus(9.02%, 3.73%, 2.56, [1.41;4.61], 0.001938),Epilepsy(0.82%, 3.11%, 0.26, [0.07;0.9], 0.028211),Gastroesophageal reflux disease(23.77%, 18.05%, 1.42, [1.01;1.98], 0.048172),Hypermetropia(6.28%, 3.11%, 2.09, [1.07;4.06], 0.029871),Hypertrophic condition of skin(1.64%, 5.19%, 0.31, [0.12;0.75], 0.008621),Inflamed seborrheic keratosis(0.55%, 3.11%, 0.17, [0.04;0.75], 0.011046),Irritable bowel syndrome(2.73%, 5.81%, 0.46, [0.22;0.95], 0.043055),Localized osteoarthrosis uncertain if primary OR secondary(8.47%, 4.15%, 2.14, [1.2;3.82], 0.012493),Open angle with borderline intraocular pressure(3.55%, 1.24%, 2.92, [1.1;7.76], 0.0333),Scar conditions and fibrosis of skin(1.64%, 4.77%, 0.33, [0.13;0.83], 0.012965),Slow transit constipation(0.27%, 2.07%, 0.13, [0.02;1.02], 0.028457),Ventricular premature complex(0.27%, 1.87%, 0.14, [0.02;1.14], 0.049618),Vitreous opacities(2.19%, 5.19%, 0.41, [0.18;0.92], 0.030494),Cervicitis and endocervicitis(6.27%, 1.75%, 3.76, [1.46;9.67], 0.004552),Menopausal syndrome(2.95%, 7.29%, 0.39, [0.17;0.87], 0.019079)	NA	NA	NA
chr8:144838976	chr8-144838976-allele1463290-106	INS	105	NA	0.0007564296520423601,0.0,0.0,0.0,0.0	0.000918741	ZNF7(0.00078315, 1.401)	NA	NA	NA	NA	NA	NA	NA	NA	No	NA	HPRC,HGSVC	No	NA	NA	NA	NA	NA	NA
chr8:144838976	chr8-144838976-allele1463280-421	INS	420	NA	0.0015128593040847202,0.0,0.0,0.0,0.0	0.00234988	ZNF7(0.00078315, 1.401)	NA	NA	NA	NA	NA	NA	NA	NA	No	NA	HGSVC,1KG-ONT	No	NA	NA	NA	NA	NA	NA
chr8:144838976	chr8-144838976-allele1463276-246	INS	245	NA	0.0,0.0,0.005952380952380952,0.0,0.0	0.000593574	ZNF7(0.00078315, 1.401)	NA	NA	NA	NA	NA	NA	NA	NA	No	NA	HPRC,HGSVC,1KG-ONT	No	NA	NA	NA	NA	NA	NA
chr8:144838976	chr8-144838976-allele1463279-106	INS	105	NA	0.028744326777609682,0.0994236311239193,0.012896825396825396,0.1073558648111332,0.05725971370143149	0.0128722	ZNF7(0.00078315, 1.401)	NA	NA	NA	NA	NA	NA	NA	NA	No	NA	HPRC,HGSVC	No	NA	NA	NA	NA	NA	NA
chr8:144838976	chr8-144838976-allele1463285-71	INS	70	NA	0.0,0.0,0.008928571428571428,0.0,0.0	0.00114796	ZNF7(0.00078315, 1.401)	NA	NA	NA	NA	NA	NA	NA	NA	No	NA	HPRC,HGSVC,1KG-ONT	No	NA	NA	NA	NA	NA	NA
chr8:144838976	chr8-144838976-allele1463275-211	INS	210	NA	0.006051437216338881,0.002881844380403458,0.0,0.0019880715705765406,0.0	0.00463378	ZNF7(0.00078315, 1.401)	NA	NA	NA	NA	NA	NA	NA	NA	No	NA	HPRC,HGSVC,1KG-ONT	No	NA	NA	NA	NA	NA	NA
chr8:144838976	chr8-144838976-allele1463278-176	INS	175	NA	0.0007564296520423601,0.0,0.0,0.0,0.017382413087934562	0.0015048	ZNF7(0.00078315, 1.401)	NA	NA	NA	NA	NA	NA	NA	NA	No	NA	HPRC,HGSVC,1KG-ONT	No	NA	NA	NA	NA	NA	NA
chr8:144838976	chr8-144838976-allele1463274-71	INS	70	NA	0.0022692889561270802,0.0,0.0,0.0019880715705765406,0.0	0.000980669	ZNF7(0.00078315, 1.401)	NA	NA	NA	NA	NA	NA	NA	NA	No	NA	HPRC,HGSVC,1KG-ONT	No	NA	NA	NA	NA	NA	NA
chr8:144838976	chr8-144838976-allele1463287-71	INS	70	NA	0.0,0.010086455331412104,0.005952380952380952,0.006958250497017893,0.017382413087934562	0.00633623	ZNF7(0.00078315, 1.401)	NA	NA	NA	NA	NA	NA	NA	NA	No	NA	HPRC,HGSVC,1KG-ONT	No	NA	NA	NA	NA	NA	NA
chr8:144839100	chr8-144839100-allele1463304-71	INS	70	NA	0.018154311649016642,0.002881844380403458,0.002976190476190476,0.0,0.0	0.0236174	ZNF7(0.00078315, 1.401)	NA	NA	NA	NA	NA	NA	NA	NA	No	NA	HPRC,HGSVC,1KG-ONT	No	NA	NA	NA	NA	NA	NA
chr8:144839100	chr8-144839100-allele1463306-106	INS	105	NA	0.0015128593040847202,0.0,0.0,0.0,0.0	0.00234988	ZNF7(0.00078315, 1.401)	NA	NA	NA	NA	NA	NA	NA	NA	No	NA	HPRC,HGSVC	No	NA	NA	NA	NA	NA	NA
chr8:144839140	chr8-144839140-allele1463307-71	INS	70	NA	0.0030257186081694403,0.001440922190201729,0.0,0.0019880715705765406,0.023517382413087935	0.000678839	ZNF7(0.00078315, 1.401)	NA	NA	NA	NA	NA	NA	NA	NA	No	NA	HPRC,HGSVC,1KG-ONT	No	NA	NA	NA	NA	NA	NA
chr8:144849773	chr8-144849773-allele1463452-1	DEL	85	NA	0.028744326777609682,0.0,0.0,0.0,0.0	0.0525613	COMMD5(3.5907e-06, 1.752)	NA	NA	NA	NA	NA	NA	NA	NA	No	NA	HPRC,HGSVC,1KG-ONT	Yes	NA	NA	NA	NA	NA	NA
chr8:144916444	chr8-144916444-allele1463920-1	DEL	393	NA	0.0037821482602118004,0.0,0.0,0.0,0.0	0.00663171	NA	NA	NA	NA	NA	NA	NA	NA	NA	No	NA	HGSVC	No	NA	NA	NA	NA	NA	NA
chr8:144921638	chr8-144921638-allele1464011-246	INS	245	0.945021	0.2004538577912254,0.21469740634005763,0.31845238095238093,0.25944333996023855,0.22597137014314927	0.00853202	NA	NA	NA	NA	NA	NA	NA	NA	NA	No	NA	HPRC,HGSVC,1KG-ONT	No	ENSG00000170631.15(6.55387568731306e-07)	NA	NA	NA	NA	NA
chr8:144921638	chr8-144921638-allele1464012-442	INS	441	NA	0.0007564296520423601,0.0,0.0,0.0,0.0	0.000918741	NA	NA	NA	NA	NA	NA	NA	NA	NA	No	NA	No	No	NA	NA	NA	NA	NA	NA
chr8:144921720	chr8-144921720-allele1464018-1	DEL	98	NA	0.00680786686838124,0.0,0.0,0.0,0.0	0.0123139	NA	NA	NA	NA	NA	NA	NA	NA	NA	No	NA	HGSVC	No	NA	NA	NA	NA	NA	NA
chr8:144921767	chr8-144921767-allele1464022-1	DEL	152	NA	0.2844175491679274,0.03602305475504323,0.0,0.004970178926441352,0.0010224948875255625	0.388548	NA	NA	NA	NA	NA	NA	NA	NA	NA	No	NA	HPRC,HGSVC,1KG-ONT	Yes	NA	NA	NA	NA	NA	NA
chr8:144927949	chr8-144927949-allele1464110-1	DEL	84	NA	0.12934947049924356,0.024495677233429394,0.021825396825396824,0.017892644135188866,0.0081799591002045	0.127659	NA	NA	NA	NA	NA	NA	NA	NA	NA	No	NA	HPRC,HGSVC,1KG-ONT	No	NA	NA	NA	NA	NA	NA
chr8:144946518	chr8-144946518-allele1464318-1	DEL	656	NA	0.01588502269288956,0.004322766570605188,0.010912698412698412,0.004970178926441352,0.007157464212678937	0.00365575	ZNF16(0.0002014, 1.152)	NA	NA	NA	NA	NA	NA	NA	NA	No	NA	HGSVC,1KG-ONT	No	NA	NA	NA	NA	NA	NA
chr8:144946533	chr8-144946533-allele1464324-441	INS	440	NA	0.0,0.0,0.0,0.0009940357852882703,0.0	NA	ZNF16(0.0002014, 1.152)	NA	NA	NA	NA	NA	NA	NA	NA	No	NA	HPRC,HGSVC,1KG-ONT	Yes	NA	NA	NA	NA	NA	NA
chr8:144946552	chr8-144946552-allele1464332-200	INS	199	NA	0.0037821482602118004,0.0,0.0,0.0,0.0	0.00663171	ZNF16(0.0002014, 1.152)	NA	NA	NA	NA	NA	NA	NA	NA	No	NA	HPRC,HGSVC,1KG-ONT	Yes	NA	NA	NA	NA	NA	NA
chr8:144946552	chr8-144946552-allele1464330-314	INS	313	NA	0.0007564296520423601,0.0,0.0,0.0,0.0	0.000918741	ZNF16(0.0002014, 1.152)	NA	NA	NA	NA	NA	NA	NA	NA	No	NA	HPRC,HGSVC,1KG-ONT	Yes	NA	NA	NA	NA	NA	NA
chr8:144946552	chr8-144946552-allele1464331-325	INS	324	NA	0.02723146747352496,0.04178674351585014,0.04265873015873016,0.05964214711729622,0.012269938650306749	0.00148971	ZNF16(0.0002014, 1.152)	NA	NA	NA	NA	NA	NA	NA	NA	No	NA	HPRC,HGSVC,1KG-ONT	Yes	NA	NA	NA	NA	NA	NA
chr8:144946562	chr8-144946562-allele1464340-692	INS	691	NA	0.037065052950075644,0.01440922190201729,0.015873015873015872,0.002982107355864811,0.009202453987730062	0.0201672	ZNF16(0.0002014, 1.152)	NA	NA	NA	NA	NA	NA	NA	NA	No	NA	HPRC,HGSVC	Yes	NA	NA	NA	NA	NA	NA
chr8:144946562	chr8-144946562-allele1464342-691	INS	690	NA	0.0,0.0,0.0,0.0,0.003067484662576687	3.94758e-05	ZNF16(0.0002014, 1.152)	NA	NA	NA	NA	NA	NA	NA	NA	No	NA	HPRC,HGSVC	Yes	NA	NA	NA	NA	NA	NA
chr8:144946562	chr8-144946562-allele1464343-128	INS	127	NA	0.012859304084720122,0.0,0.0,0.0,0.0	0.0235872	ZNF16(0.0002014, 1.152)	NA	NA	NA	NA	NA	NA	NA	NA	No	NA	HPRC,HGSVC,1KG-ONT	Yes	NA	NA	NA	NA	NA	NA
chr8:144946569	chr8-144946569-allele1464347-131	INS	130	NA	0.012859304084720122,0.0,0.0,0.0,0.0	0.0235872	ZNF16(0.0002014, 1.152)	NA	NA	NA	NA	NA	NA	NA	NA	No	NA	HPRC,HGSVC,1KG-ONT	Yes	NA	NA	NA	NA	NA	NA
chr8:144946586	chr8-144946586-allele1464358-275	INS	274	NA	0.00680786686838124,0.0,0.0,0.0,0.0010224948875255625	0.0101459	ZNF16(0.0002014, 1.152)	NA	NA	NA	NA	NA	NA	NA	NA	No	NA	HPRC,HGSVC,1KG-ONT	Yes	NA	NA	NA	NA	NA	NA
chr8:144946588	chr8-144946588-allele1464360-1	DEL	748	NA	0.05219364599092285,0.002881844380403458,0.028769841269841268,0.0,0.003067484662576687	0.0440442	ZNF16(0.0002014, 1.152)	NA	NA	NA	NA	NA	NA	NA	NA	No	NA	HGSVC	No	NA	NA	NA	NA	NA	NA
chr8:144946589	chr8-144946589-allele1464362-1	DEL	163	NA	0.0030257186081694403,0.011527377521613832,0.0,0.0,0.0	NA	ZNF16(0.0002014, 1.152)	NA	NA	NA	NA	NA	NA	NA	NA	No	NA	HPRC	No	NA	NA	NA	NA	NA	NA
chr8:144946606	chr8-144946606-allele1464372-378	INS	377	NA	0.0,0.004322766570605188,0.0,0.0009940357852882703,0.00408997955010225	0.000963133	ZNF16(0.0002014, 1.152)	NA	NA	NA	NA	NA	NA	NA	NA	No	NA	HPRC,HGSVC,1KG-ONT	Yes	NA	NA	NA	NA	NA	NA
chr8:144946606	chr8-144946606-allele1464382-234	INS	233	NA	0.0,0.0,0.0,0.0019880715705765406,0.0	NA	ZNF16(0.0002014, 1.152)	NA	NA	NA	NA	NA	NA	NA	NA	No	NA	HPRC,HGSVC,1KG-ONT	Yes	NA	NA	NA	NA	NA	NA
chr8:144946606	chr8-144946606-allele1464375-1256	INS	1255	NA	0.00832072617246596,0.004322766570605188,0.0,0.0,0.0010224948875255625	0.00821341	ZNF16(0.0002014, 1.152)	NA	NA	NA	NA	NA	NA	NA	NA	No	NA	HGSVC,1KG-ONT	No	NA	NA	NA	NA	NA	NA
chr8:144946606	chr8-144946606-allele1464371-342	INS	341	NA	0.0007564296520423601,0.004322766570605188,0.0,0.0019880715705765406,0.0	NA	ZNF16(0.0002014, 1.152)	NA	NA	NA	NA	NA	NA	NA	NA	No	NA	HPRC,HGSVC,1KG-ONT	Yes	NA	NA	NA	NA	NA	NA
chr8:144946606	chr8-144946606-allele1464374-1457	INS	1456	NA	0.01361573373676248,0.0,0.000992063492063492,0.0009940357852882703,0.0	0.02071	ZNF16(0.0002014, 1.152)	NA	NA	NA	NA	NA	NA	NA	NA	No	NA	HGSVC,1KG-ONT	No	NA	NA	NA	NA	NA	NA
chr8:144946606	chr8-144946606-allele1464377-144	INS	143	NA	0.019667170953101363,0.002881844380403458,0.0,0.0,0.0	0.0316511	ZNF16(0.0002014, 1.152)	NA	NA	NA	NA	NA	NA	NA	NA	No	NA	HPRC,HGSVC,1KG-ONT	Yes	NA	NA	NA	NA	NA	NA
chr8:144946606	chr8-144946606-allele1464381-72	INS	71	NA	0.0,0.0,0.001984126984126984,0.0019880715705765406,0.0	0.000224143	ZNF16(0.0002014, 1.152)	NA	NA	NA	NA	NA	NA	NA	NA	No	NA	HPRC,HGSVC,1KG-ONT	Yes	NA	NA	NA	NA	NA	NA
chr8:144946606	chr8-144946606-allele1464378-504	INS	503	NA	0.0030257186081694403,0.010086455331412104,0.013888888888888888,0.007952286282306162,0.010224948875255624	0.00274222	ZNF16(0.0002014, 1.152)	NA	NA	NA	NA	NA	NA	NA	NA	No	NA	HPRC,HGSVC	Yes	NA	NA	NA	NA	NA	NA
chr8:144946625	chr8-144946625-allele1464391-513	INS	512	NA	0.0007564296520423601,0.0,0.0,0.0,0.0	0.000918741	ZNF16(0.0002014, 1.152)	NA	NA	NA	NA	NA	NA	NA	NA	No	NA	HPRC,HGSVC	Yes	NA	NA	NA	NA	NA	NA
chr8:144946625	chr8-144946625-allele1464390-324	INS	323	NA	0.0037821482602118004,0.0,0.0,0.0,0.0	0.00663171	ZNF16(0.0002014, 1.152)	NA	NA	NA	NA	NA	NA	NA	NA	No	NA	HPRC,HGSVC,1KG-ONT	Yes	NA	NA	NA	NA	NA	NA
chr8:144946644	chr8-144946644-allele1464394-344	INS	343	NA	0.0,0.0,0.0,0.002982107355864811,0.0010224948875255625	0.000224143	ZNF16(0.0002014, 1.152)	NA	NA	NA	NA	NA	NA	NA	NA	No	NA	HPRC,HGSVC,1KG-ONT	Yes	NA	NA	NA	NA	NA	NA
chr8:144946690	chr8-144946690-allele1464407-220	INS	219	NA	0.0015128593040847202,0.0,0.0,0.0,0.0	0.00234988	ZNF16(0.0002014, 1.152)	NA	NA	NA	NA	NA	NA	NA	NA	No	NA	HPRC,HGSVC,1KG-ONT	No	NA	NA	NA	NA	NA	NA
chr8:144946780	chr8-144946780-allele1464425-127	INS	126	NA	0.0,0.004322766570605188,0.001984126984126984,0.0019880715705765406,0.0	0.000778337	ZNF16(0.0002014, 1.152)	NA	NA	NA	NA	NA	NA	NA	NA	No	NA	HPRC,HGSVC,1KG-ONT	No	NA	NA	NA	NA	NA	NA
chr8:144946806	chr8-144946806-allele1464429-757	INS	756	NA	0.046142208774583963,0.059077809798270896,0.09523809523809523,0.0874751491053678,0.06850715746421268	0.00777886	ZNF16(0.0002014, 1.152)	NA	NA	NA	NA	NA	NA	NA	NA	No	NA	HPRC,HGSVC	No	NA	NA	NA	NA	NA	NA
chr8:144946810	chr8-144946810-allele1464437-736	INS	735	NA	0.0,0.001440922190201729,0.0,0.0009940357852882703,0.0	NA	ZNF16(0.0002014, 1.152)	NA	NA	NA	NA	NA	NA	NA	NA	No	NA	HPRC,HGSVC	No	NA	NA	NA	NA	NA	NA
chr8:144946810	chr8-144946810-allele1464439-185	INS	184	NA	0.0037821482602118004,0.0,0.0,0.0,0.0	0.00663171	ZNF16(0.0002014, 1.152)	NA	NA	NA	NA	NA	NA	NA	NA	No	NA	HPRC,HGSVC,1KG-ONT	No	NA	NA	NA	NA	NA	NA
chr8:144946810	chr8-144946810-allele1464433-94	INS	93	NA	0.037065052950075644,0.002881844380403458,0.0,0.0,0.006134969325153374	0.0518558	ZNF16(0.0002014, 1.152)	NA	NA	NA	NA	NA	NA	NA	NA	No	NA	HPRC,HGSVC,1KG-ONT	No	NA	NA	NA	NA	NA	NA
chr8:144946810	chr8-144946810-allele1464436-734	INS	733	NA	0.0,0.0,0.000992063492063492,0.0,0.007157464212678937	0.000963133	ZNF16(0.0002014, 1.152)	NA	NA	NA	NA	NA	NA	NA	NA	No	NA	HPRC,HGSVC	No	NA	NA	NA	NA	NA	NA
chr8:144946810	chr8-144946810-allele1464432-203	INS	202	NA	0.03328290468986384,0.04755043227665706,0.07837301587301587,0.0805168986083499,0.034764826175869123	0.00725653	ZNF16(0.0002014, 1.152)	NA	NA	NA	NA	NA	NA	NA	NA	No	NA	HPRC,HGSVC,1KG-ONT	No	NA	NA	NA	NA	NA	NA
chr8:144946810	chr8-144946810-allele1464430-439	INS	438	NA	0.009077155824508321,0.002881844380403458,0.006944444444444444,0.004970178926441352,0.010224948875255624	NA	ZNF16(0.0002014, 1.152)	NA	NA	NA	NA	NA	NA	NA	NA	No	NA	HPRC,HGSVC,1KG-ONT	No	NA	NA	NA	NA	NA	NA
chr8:144946824	chr8-144946824-allele1464443-1	DEL	477	NA	0.012859304084720122,0.002881844380403458,0.0,0.0,0.0	0.0193295	ZNF16(0.0002014, 1.152)	NA	NA	NA	NA	NA	NA	NA	NA	No	NA	HPRC,HGSVC,1KG-ONT	Yes	NA	NA	NA	NA	NA	NA
chr8:144946829	chr8-144946829-allele1464444-95	INS	94	NA	0.01739788199697428,0.004322766570605188,0.000992063492063492,0.0,0.0010224948875255625	0.0223262	ZNF16(0.0002014, 1.152)	NA	NA	NA	NA	NA	NA	NA	NA	No	NA	HPRC,HGSVC,1KG-ONT	No	NA	NA	NA	NA	NA	NA
chr8:144946833	chr8-144946833-allele1464445-256	INS	255	NA	0.0,0.001440922190201729,0.0,0.0019880715705765406,0.006134969325153374	0.00114796	ZNF16(0.0002014, 1.152)	NA	NA	NA	NA	NA	NA	NA	NA	No	NA	HPRC,HGSVC,1KG-ONT	No	NA	NA	NA	NA	NA	NA
chr8:144946833	chr8-144946833-allele1464446-475	INS	474	NA	0.0007564296520423601,0.0,0.0,0.0,0.0010224948875255625	NA	ZNF16(0.0002014, 1.152)	NA	NA	NA	NA	NA	NA	NA	NA	No	NA	HPRC,HGSVC,1KG-ONT	No	NA	NA	NA	NA	NA	NA
chr8:144946842	chr8-144946842-allele1464450-201	INS	200	NA	0.0007564296520423601,0.004322766570605188,0.0,0.0019880715705765406,0.0	NA	ZNF16(0.0002014, 1.152)	NA	NA	NA	NA	NA	NA	NA	NA	No	NA	HPRC,HGSVC,1KG-ONT	No	NA	NA	NA	NA	NA	NA
chr8:144946881	chr8-144946881-allele1464461-55	INS	54	NA	0.0,0.0,0.0,0.0,0.011247443762781187	0.00151771	ZNF16(0.0002014, 1.152)	NA	NA	NA	NA	NA	NA	NA	NA	No	NA	HGSVC	No	NA	NA	NA	NA	NA	NA
chr8:144946881	chr8-144946881-allele1464462-252	INS	251	NA	0.0030257186081694403,0.0,0.0,0.0,0.0	0.00495017	ZNF16(0.0002014, 1.152)	NA	NA	NA	NA	NA	NA	NA	NA	No	NA	HPRC,HGSVC,1KG-ONT	No	NA	NA	NA	NA	NA	NA
chr8:144946952	chr8-144946952-allele1464485-344	INS	343	NA	0.009833585476550681,0.011527377521613832,0.026785714285714284,0.006958250497017893,0.02556237218813906	0.00166789	ZNF16(0.0002014, 1.152)	NA	NA	NA	NA	NA	NA	NA	NA	No	NA	HPRC,HGSVC,1KG-ONT	No	NA	NA	NA	NA	NA	NA
chr8:144947003	chr8-144947003-allele1464497-1	DEL	74	NA	0.00529500756429652,0.001440922190201729,0.0,0.0,0.0	0.00736694	ZNF16(0.0002014, 1.152)	NA	NA	NA	NA	NA	NA	NA	NA	No	NA	1KG-ONT	No	NA	NA	NA	NA	NA	NA
chr8:144947016	chr8-144947016-allele1464502-93	INS	92	NA	0.0037821482602118004,0.0,0.0,0.0,0.0	0.00642696	ZNF16(0.0002014, 1.152)	NA	NA	NA	NA	NA	NA	NA	NA	No	NA	HPRC,HGSVC,1KG-ONT	No	NA	NA	NA	NA	NA	NA
chr8:144947063	chr8-144947063-allele1464512-1	DEL	238	NA	0.0030257186081694403,0.001440922190201729,0.0,0.0,0.0	0.00328379	ZNF16(0.0002014, 1.152)	NA	NA	NA	NA	NA	NA	NA	NA	No	NA	HPRC,HGSVC	Yes	NA	NA	NA	NA	NA	NA
chr8:144947063	chr8-144947063-allele1464511-455	INS	454	NA	0.0022692889561270802,0.0,0.0,0.008946322067594433,0.0	NA	ZNF16(0.0002014, 1.152)	NA	NA	NA	NA	NA	NA	NA	NA	No	NA	HPRC,HGSVC,1KG-ONT	No	NA	NA	NA	NA	NA	NA
chr8:144947070	chr8-144947070-allele1464514-1	DEL	218	NA	0.00832072617246596,0.011527377521613832,0.0,0.0019880715705765406,0.0	0.00314967	ZNF16(0.0002014, 1.152)	NA	NA	NA	NA	NA	NA	NA	NA	No	NA	HPRC,HGSVC	Yes	NA	NA	NA	NA	NA	NA
chr8:144947086	chr8-144947086-allele1464519-254	INS	253	NA	0.00680786686838124,0.0,0.0,0.0,0.0010224948875255625	0.0101459	ZNF16(0.0002014, 1.152)	NA	NA	NA	NA	NA	NA	NA	NA	No	NA	HPRC,HGSVC,1KG-ONT	No	NA	NA	NA	NA	NA	NA
chr8:144947087	chr8-144947087-allele1464520-253	INS	252	NA	0.02193645990922844,0.043227665706051875,0.061507936507936505,0.06660039761431412,0.026584867075664622	0.00917605	ZNF16(0.0002014, 1.152)	NA	NA	NA	NA	NA	NA	NA	NA	No	NA	HPRC,HGSVC,1KG-ONT	No	NA	NA	NA	NA	NA	NA
chr8:144947206	chr8-144947206-allele1464535-180	INS	179	NA	0.00680786686838124,0.0,0.0,0.0,0.0010224948875255625	0.0101459	ZNF16(0.0002014, 1.152)	NA	NA	NA	NA	NA	NA	NA	NA	No	NA	HPRC,HGSVC,1KG-ONT	No	NA	NA	NA	NA	NA	NA
chr8:144947206	chr8-144947206-allele1464534-183	INS	182	NA	0.036308623298033284,0.002881844380403458,0.002976190476190476,0.0,0.006134969325153374	0.0458202	ZNF16(0.0002014, 1.152)	NA	NA	NA	NA	NA	NA	NA	NA	No	NA	HPRC,HGSVC,1KG-ONT	No	NA	NA	NA	NA	NA	NA
chr8:144947206	chr8-144947206-allele1464533-93	INS	92	NA	0.0037821482602118004,0.0,0.0,0.0,0.0	0.00663171	ZNF16(0.0002014, 1.152)	NA	NA	NA	NA	NA	NA	NA	NA	No	NA	HPRC,HGSVC,1KG-ONT	No	NA	NA	NA	NA	NA	NA
chr8:144947274	chr8-144947274-allele1464545-513	INS	512	NA	0.04387291981845688,0.04899135446685879,0.06944444444444445,0.073558648111332,0.02965235173824131	0.000962784	ZNF16(0.0002014, 1.152)	NA	NA	NA	NA	NA	NA	NA	NA	No	NA	HPRC,HGSVC,1KG-ONT	No	NA	NA	NA	NA	NA	NA
chr8:144947274	chr8-144947274-allele1464547-513	INS	512	NA	0.0,0.001440922190201729,0.0,0.0019880715705765406,0.0	3.94758e-05	ZNF16(0.0002014, 1.152)	NA	NA	NA	NA	NA	NA	NA	NA	No	NA	HPRC,HGSVC,1KG-ONT	No	NA	NA	NA	NA	NA	NA
chr8:144947301	chr8-144947301-allele1464552-1	DEL	55	NA	0.00680786686838124,0.001440922190201729,0.0,0.0,0.0	0.0101459	ZNF16(0.0002014, 1.152)	NA	NA	NA	NA	NA	NA	NA	NA	No	NA	1KG-ONT	No	NA	NA	NA	NA	NA	NA
chr8:144947336	chr8-144947336-allele1464560-75	INS	74	NA	0.015128593040847202,0.0,0.0,0.0,0.003067484662576687	0.0216148	ZNF16(0.0002014, 1.152)	NA	NA	NA	NA	NA	NA	NA	NA	No	NA	HPRC,HGSVC,1KG-ONT	Yes	NA	NA	NA	NA	NA	NA
chr8:144947356	chr8-144947356-allele1464565-93	INS	92	NA	0.02118003025718608,0.005763688760806916,0.00496031746031746,0.0,0.0	0.0230756	ZNF16(0.0002014, 1.152)	NA	NA	NA	NA	NA	NA	NA	NA	No	NA	HPRC,HGSVC,1KG-ONT	Yes	NA	NA	NA	NA	NA	NA
chr8:144959083	chr8-144959083-allele1464739-188	INS	187	NA	0.0030257186081694403,0.001440922190201729,0.003968253968253968,0.0,0.0010224948875255625	NA	NA	NA	NA	NA	NA	NA	NA	NA	NA	No	NA	HPRC,HGSVC,1KG-ONT	No	NA	NA	NA	NA	NA	NA
chr8:144959083	chr8-144959083-allele1464738-183	INS	182	0.965453	0.4599092284417549,0.33285302593659943,0.3115079365079365,0.09443339960238568,0.14621676891615543	0.139156	NA	NA	NA	NA	NA	NA	NA	NA	NA	No	NA	HPRC,HGSVC,1KG-ONT	No	ENSG00000196922.10(0.00020144881087129094)	NA	NA	NA	NA	NA
chr8:144967482	chr8-144967482-allele1464825-1	DEL	306	0.906726	0.28819969742813917,0.47406340057636887,0.47023809523809523,0.7286282306163022,0.6370143149284253	0.159299	NA	NA	NA	NA	NA	NA	NA	NA	NA	No	NA	HPRC,HGSVC,1KG-ONT	Yes	ENSG00000182307.14(0.047363516139046075)	NA	NA	NA	NA	NA
chr8:145027990	chr8-145027990-allele1465409-2881	INS	2880	NA	0.17700453857791226,0.19164265129682997,0.1775793650793651,0.1878727634194831,0.1687116564417178	NA	NA	NA	NA	NA	NA	NA	NA	NA	NA	No	NA	HPRC,HGSVC,1KG-ONT	No	NA	NA	NA	NA	NA	NA
chr8:145027990	chr8-145027990-allele1465408-2733	INS	2732	NA	0.01059001512859304,0.005763688760806916,0.007936507936507936,0.011928429423459244,0.012269938650306749	NA	NA	NA	NA	NA	NA	NA	NA	NA	NA	No	NA	HPRC,HGSVC,1KG-ONT	No	NA	NA	NA	NA	NA	NA
chr8:145052242	chr8-145052242-allele1465677-1	DEL	87	NA	0.019667170953101363,0.001440922190201729,0.0,0.0,0.0	0.0338583	NA	NA	NA	NA	NA	NA	NA	NA	promoter	No	NA	HPRC,HGSVC,1KG-ONT	No	NA	NA	NA	NA	NA	NA
chr8:145052242	chr8-145052242-allele1465674-1	DEL	54	NA	0.13691376701966718,0.10518731988472622,0.05952380952380952,0.0536779324055666,0.07566462167689161	0.0261833	NA	NA	NA	NA	NA	NA	NA	NA	promoter	No	NA	HPRC,HGSVC,1KG-ONT	No	NA	NA	NA	NA	NA	NA
chr8:145052242	chr8-145052242-allele1465678-1	DEL	98	NA	0.0,0.0,0.0,0.008946322067594433,0.0	0.00114796	NA	NA	NA	NA	NA	NA	NA	NA	promoter	No	NA	HPRC,HGSVC	No	NA	NA	NA	NA	NA	NA
chr8:145052242	chr8-145052242-allele1465676-1	DEL	76	NA	0.029500756429652043,0.012968299711815562,0.023809523809523808,0.004970178926441352,0.010224948875255624	0.0073446	NA	NA	NA	NA	NA	NA	NA	NA	promoter	No	NA	HPRC,HGSVC,1KG-ONT	No	NA	NA	NA	NA	NA	NA
chr8:145052242	chr8-145052242-allele1465675-1	DEL	65	NA	0.03555219364599092,0.03314121037463977,0.040674603174603176,0.014910536779324055,0.019427402862985686	0.000908374	NA	NA	NA	NA	NA	NA	NA	NA	promoter	No	NA	HPRC,HGSVC,1KG-ONT	No	NA	NA	NA	NA	NA	NA
chr8:145052253	chr8-145052253-allele1465679-1	DEL	51	NA	0.0007564296520423601,0.0,0.0,0.0,0.0	0.000918741	NA	NA	NA	NA	NA	NA	NA	NA	promoter	No	NA	HPRC,HGSVC,1KG-ONT	No	NA	NA	NA	NA	NA	NA
chr8:145052255	chr8-145052255-allele1465682-191	INS	190	NA	0.0007564296520423601,0.0,0.0,0.0,0.0	0.000918741	NA	NA	NA	NA	NA	NA	NA	NA	promoter	No	NA	No	No	NA	NA	NA	NA	NA	NA
chr8:145052258	chr8-145052258-allele1465687-1	DEL	60	NA	0.0037821482602118004,0.0,0.0,0.0019880715705765406,0.0	0.00324023	NA	NA	NA	NA	NA	NA	NA	NA	promoter	No	NA	HPRC,HGSVC,1KG-ONT	No	NA	NA	NA	NA	NA	NA
chr8:145052258	chr8-145052258-allele1465689-1	DEL	82	NA	0.056732223903177004,0.002881844380403458,0.0,0.003976143141153081,0.0081799591002045	0.07603	NA	NA	NA	NA	NA	NA	NA	NA	promoter	No	NA	HPRC,HGSVC,1KG-ONT	No	NA	NA	NA	NA	NA	NA
chr8:145052258	chr8-145052258-allele1465688-1	DEL	71	NA	0.0022692889561270802,0.0,0.0,0.0,0.0	0.00377908	NA	NA	NA	NA	NA	NA	NA	NA	promoter	No	NA	HPRC,HGSVC,1KG-ONT	No	NA	NA	NA	NA	NA	NA
chr8:145052285	chr8-145052285-allele1465695-1	DEL	55	NA	0.0007564296520423601,0.0,0.001984126984126984,0.0019880715705765406,0.0	NA	NA	NA	NA	NA	NA	NA	NA	NA	promoter	No	NA	HPRC,HGSVC,1KG-ONT	No	NA	NA	NA	NA	NA	NA
chr8:145052307	chr8-145052307-allele1465701-55	INS	54	NA	0.00832072617246596,0.001440922190201729,0.0,0.0,0.0	0.0128543	NA	NA	NA	NA	NA	NA	NA	NA	promoter	No	NA	No	No	NA	NA	NA	NA	NA	NA
chr8:145072043	chr8-145072043-allele1465875-1	DEL	295	NA	0.00529500756429652,0.0,0.0,0.0,0.0	0.00947665	NA	NA	NA	NA	NA	NA	NA	NA	NA	No	NA	No	Yes	NA	NA	NA	NA	NA	NA
chr9:10974	chr9-10974-allele57-198	INS	197	NA	0.0007564296520423601,0.0,0.00496031746031746,0.0009940357852882703,0.0	NA	NA	NA	NA	NA	NA	NA	NA	NA	promoter	Yes	NA	HPRC,HGSVC,1KG-ONT	No	NA	NA	NA	NA	NA	NA
chr9:10974	chr9-10974-allele53-401	INS	400	NA	0.0037821482602118004,0.004322766570605188,0.006944444444444444,0.004970178926441352,0.002044989775051125	NA	NA	NA	NA	NA	NA	NA	NA	NA	promoter	Yes	NA	HPRC,HGSVC	Yes	NA	NA	NA	NA	NA	NA
chr9:10974	chr9-10974-allele51-372	INS	371	NA	0.43267776096822996,0.47262247838616717,0.4652777777777778,0.5755467196819085,0.4396728016359918	0.00621771	NA	NA	NA	NA	NA	NA	NA	NA	promoter	Yes	NA	HPRC,HGSVC	Yes	NA	NA	NA	NA	NA	NA
chr9:10974	chr9-10974-allele52-343	INS	342	NA	0.01588502269288956,0.0,0.001984126984126984,0.0,0.00408997955010225	0.0182403	NA	NA	NA	NA	NA	NA	NA	NA	promoter	Yes	NA	HPRC,HGSVC	Yes	NA	NA	NA	NA	NA	NA
chr9:10976	chr9-10976-allele66-494	INS	493	NA	0.0022692889561270802,0.002881844380403458,0.021825396825396824,0.0,0.02044989775051125	0.00450598	NA	NA	NA	NA	NA	NA	NA	NA	promoter	Yes	NA	HPRC,HGSVC	Yes	NA	NA	NA	NA	NA	NA
chr9:10976	chr9-10976-allele60-349	INS	348	NA	0.036308623298033284,0.018731988472622477,0.03670634920634921,0.05069582504970179,0.028629856850715747	NA	NA	NA	NA	NA	NA	NA	NA	NA	promoter	Yes	NA	HPRC,HGSVC	Yes	NA	NA	NA	NA	NA	NA
chr9:10976	chr9-10976-allele59-407	INS	406	NA	0.0340393343419062,0.0345821325648415,0.020833333333333332,0.02882703777335984,0.023517382413087935	0.000568554	NA	NA	NA	NA	NA	NA	NA	NA	promoter	Yes	NA	HPRC,HGSVC	Yes	NA	NA	NA	NA	NA	NA
chr9:10976	chr9-10976-allele65-204	INS	203	NA	0.0007564296520423601,0.0,0.00496031746031746,0.006958250497017893,0.0	0.000693256	NA	NA	NA	NA	NA	NA	NA	NA	promoter	Yes	NA	HPRC,HGSVC,1KG-ONT	No	NA	NA	NA	NA	NA	NA
chr9:10976	chr9-10976-allele62-465	INS	464	NA	0.00680786686838124,0.007204610951008645,0.020833333333333332,0.019880715705765408,0.002044989775051125	0.00120724	NA	NA	NA	NA	NA	NA	NA	NA	promoter	Yes	NA	HPRC,HGSVC	Yes	NA	NA	NA	NA	NA	NA
chr9:10976	chr9-10976-allele64-436	INS	435	NA	0.0,0.0,0.007936507936507936,0.0,0.0	0.000834484	NA	NA	NA	NA	NA	NA	NA	NA	promoter	Yes	NA	HPRC,HGSVC	Yes	NA	NA	NA	NA	NA	NA
chr9:10976	chr9-10976-allele61-378	INS	377	NA	0.009077155824508321,0.03025936599423631,0.005952380952380952,0.014910536779324055,0.00408997955010225	NA	NA	NA	NA	NA	NA	NA	NA	NA	promoter	Yes	NA	HPRC,HGSVC	Yes	NA	NA	NA	NA	NA	NA
chr9:10984	chr9-10984-allele70-59	INS	58	NA	0.0,0.0,0.000992063492063492,0.0,0.0	NA	NA	NA	NA	NA	NA	NA	NA	NA	promoter	Yes	NA	No	No	NA	NA	NA	NA	NA	NA
chr9:11007	chr9-11007-allele74-443	INS	442	NA	0.0045385779122541605,0.0,0.000992063492063492,0.0,0.009202453987730062	1.08443e-05	NA	NA	NA	NA	NA	NA	NA	NA	promoter	Yes	NA	HPRC,HGSVC	Yes	NA	NA	NA	NA	NA	NA
chr9:11012	chr9-11012-allele78-175	INS	174	NA	0.0,0.0,0.0,0.002982107355864811,0.0010224948875255625	0.000224143	NA	NA	NA	NA	NA	NA	NA	NA	promoter	Yes	NA	HPRC,HGSVC,1KG-ONT	No	NA	NA	NA	NA	NA	NA
chr9:11012	chr9-11012-allele76-88	INS	87	NA	0.0015128593040847202,0.007204610951008645,0.001984126984126984,0.012922465208747515,0.002044989775051125	0.00156852	NA	NA	NA	NA	NA	NA	NA	NA	promoter	Yes	NA	HPRC,HGSVC	No	NA	NA	NA	NA	NA	NA
chr9:11012	chr9-11012-allele75-59	INS	58	NA	0.0015128593040847202,0.004322766570605188,0.000992063492063492,0.0,0.0010224948875255625	NA	NA	NA	NA	NA	NA	NA	NA	NA	promoter	Yes	NA	No	No	NA	NA	NA	NA	NA	NA
chr9:11012	chr9-11012-allele77-146	INS	145	NA	0.0,0.001440922190201729,0.0,0.0,0.0	NA	NA	NA	NA	NA	NA	NA	NA	NA	promoter	Yes	NA	HPRC,HGSVC	No	NA	NA	NA	NA	NA	NA
chr9:11457	chr9-11457-allele100-63	INS	62	NA	0.0015128593040847202,0.0,0.001984126984126984,0.0,0.0	7.61513e-05	NA	NA	NA	NA	NA	NA	NA	NA	CTCF_binding_site,enhancer	Yes	NA	No	Yes	NA	NA	NA	NA	NA	NA
chr9:19462	chr9-19462-allele295-1	DEL	70	NA	0.0,0.0,0.000992063492063492,0.0,0.0	NA	WASHC1(0.00017227, 1.941)	NA	NA	NA	NA	NA	NA	NA	NA	Yes	NA	HPRC,HGSVC	No	NA	NA	NA	NA	NA	NA
chr9:29227	chr9-29227-allele631-337	INS	336	NA	0.04236006051437216,0.02881844380403458,0.03670634920634921,0.040755467196819085,0.032719836400818	0.000208901	WASHC1(0.00017227, 1.941)	NA	NA	NA	NA	NA	NA	NA	promoter	Yes	NA	HPRC,HGSVC,1KG-ONT	No	NA	NA	NA	NA	NA	NA
chr9:29227	chr9-29227-allele634-337	INS	336	NA	0.0015128593040847202,0.0,0.001984126984126984,0.004970178926441352,0.0010224948875255625	NA	WASHC1(0.00017227, 1.941)	NA	NA	NA	NA	NA	NA	NA	promoter	Yes	NA	HPRC,HGSVC,1KG-ONT	No	NA	NA	NA	NA	NA	NA
chr9:29227	chr9-29227-allele630-337	INS	336	NA	0.025718608169440244,0.002881844380403458,0.003968253968253968,0.004970178926441352,0.014314928425357873	0.0147605	WASHC1(0.00017227, 1.941)	NA	NA	NA	NA	NA	NA	NA	promoter	Yes	NA	HPRC,HGSVC,1KG-ONT	No	NA	NA	NA	NA	NA	NA
chr9:29227	chr9-29227-allele633-337	INS	336	NA	0.0,0.01440922190201729,0.0,0.0,0.0	0.00133282	WASHC1(0.00017227, 1.941)	NA	NA	NA	NA	NA	NA	NA	promoter	Yes	NA	HPRC,HGSVC,1KG-ONT	No	NA	NA	NA	NA	NA	NA
chr9:29227	chr9-29227-allele629-337	INS	336	NA	0.5242057488653555,0.5057636887608069,0.4861111111111111,0.510934393638171,0.5214723926380368	0.000364483	WASHC1(0.00017227, 1.941)	NA	NA	NA	NA	NA	NA	NA	promoter	Yes	NA	HPRC,HGSVC,1KG-ONT	No	NA	NA	NA	NA	NA	NA
chr9:29227	chr9-29227-allele632-337	INS	336	NA	0.1437216338880484,0.1642651296829971,0.19146825396825398,0.22465208747514911,0.19120654396728015	0.00850828	WASHC1(0.00017227, 1.941)	NA	NA	NA	NA	NA	NA	NA	promoter	Yes	NA	HPRC,HGSVC,1KG-ONT	No	NA	NA	NA	NA	NA	NA
chr9:31805	chr9-31805-allele756-65	INS	64	NA	0.13388804841149773,0.19596541786743515,0.0882936507936508,0.19681908548707752,0.0950920245398773	NA	WASHC1(0.00017227, 1.941)	NA	NA	NA	NA	NA	NA	NA	NA	Yes	NA	HPRC,HGSVC,1KG-ONT	No	NA	NA	NA	NA	NA	NA
chr9:41240	chr9-41240-allele1172-115	INS	114	NA	0.0,0.0,0.0,0.0,0.0010224948875255625	NA	WASHC1(0.00017227, 1.941)	NA	NA	NA	NA	NA	NA	NA	NA	Yes	NA	No	No	NA	NA	NA	NA	NA	NA
chr9:41240	chr9-41240-allele1171-115	INS	114	NA	0.0007564296520423601,0.001440922190201729,0.0,0.0009940357852882703,0.0010224948875255625	NA	WASHC1(0.00017227, 1.941)	NA	NA	NA	NA	NA	NA	NA	NA	Yes	NA	No	No	NA	NA	NA	NA	NA	NA
chr9:41261	chr9-41261-allele1176-457	INS	456	NA	0.00680786686838124,0.001440922190201729,0.0,0.008946322067594433,0.017382413087934562	NA	WASHC1(0.00017227, 1.941)	NA	NA	NA	NA	NA	NA	NA	NA	Yes	NA	No	No	NA	NA	NA	NA	NA	NA
chr9:41261	chr9-41261-allele1178-419	INS	418	NA	0.024962178517397883,0.011527377521613832,0.00992063492063492,0.014910536779324055,0.03885480572597137	0.000295719	WASHC1(0.00017227, 1.941)	NA	NA	NA	NA	NA	NA	NA	NA	Yes	NA	No	No	NA	NA	NA	NA	NA	NA
chr9:53183	chr9-53183-allele1515-193	INS	192	0.807759	0.15960665658093798,0.25360230547550433,0.31646825396825395,0.3240556660039761,0.2965235173824131	0.0496675	WASHC1(0.00017227, 1.941)	NA	NA	NA	NA	NA	NA	NA	NA	Yes	NA	HPRC,HGSVC,1KG-ONT	No	ENSG00000181404.17(5.904094400962603e-12)	NA	NA	NA	NA	NA
chr9:61062	chr9-61062-allele1664-1	DEL	56	NA	0.2639939485627837,0.01440922190201729,0.0,0.0019880715705765406,0.0	0.387404	WASHC1(0.00017227, 1.941)	NA	NA	NA	NA	NA	NA	NA	NA	Yes	NA	HPRC,HGSVC,1KG-ONT	No	NA	NA	NA	NA	NA	NA
chr9:74032	chr9-74032-allele1824-59	INS	58	NA	0.0007564296520423601,0.0,0.0,0.0,0.0	0.000918741	NA	NA	NA	NA	NA	NA	NA	NA	enhancer	Yes	NA	HPRC,HGSVC	Yes	NA	NA	NA	NA	NA	NA
chr9:74032	chr9-74032-allele1823-51	INS	50	NA	0.0007564296520423601,0.001440922190201729,0.0,0.0,0.0	NA	NA	NA	NA	NA	NA	NA	NA	NA	enhancer	Yes	NA	HPRC,HGSVC	Yes	NA	NA	NA	NA	NA	NA
chr9:74054	chr9-74054-allele1867-139	INS	138	NA	0.0015128593040847202,0.0,0.0,0.0,0.0	0.00234988	NA	NA	NA	NA	NA	NA	NA	NA	enhancer	Yes	NA	HGSVC	Yes	NA	NA	NA	NA	NA	NA
chr9:74060	chr9-74060-allele1886-55	INS	54	NA	0.0045385779122541605,0.0,0.0,0.0,0.0	0.00805514	NA	NA	NA	NA	NA	NA	NA	NA	enhancer	Yes	NA	HPRC,HGSVC	Yes	NA	NA	NA	NA	NA	NA
chr9:82879	chr9-82879-allele2083-1	DEL	1022	NA	0.06202723146747353,0.13688760806916425,0.251984126984127,0.16600397614314116,0.13803680981595093	0.0502865	NA	NA	NA	NA	NA	NA	NA	NA	NA	Yes	NA	HPRC,HGSVC,1KG-ONT	No	NA	NA	NA	NA	NA	NA
chr9:99978	chr9-99978-allele2429-1	DEL	56	NA	0.006051437216338881,0.0,0.0,0.0,0.0	0.0108963	NA	NA	NA	NA	NA	NA	NA	NA	NA	Yes	NA	HPRC,HGSVC	No	NA	NA	NA	NA	NA	NA
chr9:100076	chr9-100076-allele2432-113	INS	112	NA	0.01361573373676248,0.010086455331412104,0.022817460317460316,0.017892644135188866,0.011247443762781187	NA	NA	NA	NA	NA	NA	NA	NA	NA	NA	Yes	NA	No	No	NA	NA	NA	NA	NA	NA
chr9:113554	chr9-113554-allele2636-1	DEL	982	NA	0.009833585476550681,0.0,0.0,0.0,0.0	0.0179657	NA	NA	NA	NA	NA	NA	NA	NA	enhancer,promoter	Yes	NA	HPRC,HGSVC	No	NA	NA	NA	NA	NA	NA
chr9:129432	chr9-129432-allele2957-1	DEL	3747	NA	0.06505295007564296,0.001440922190201729,0.0,0.0,0.0	0.113862	CBWD1(0.60617, 0.658)	NA	NA	NA	NA	NA	NA	NA	NA	Yes	NA	HPRC,HGSVC	Yes	NA	NA	NA	NA	NA	NA
chr9:129766	chr9-129766-allele2963-205	INS	204	NA	0.025718608169440244,0.11671469740634005,0.21031746031746032,0.24950298210735586,0.1656441717791411	0.101868	CBWD1(0.60617, 0.658)	NA	NA	NA	NA	NA	NA	NA	NA	Yes	NA	HPRC,HGSVC	No	NA	NA	NA	NA	NA	NA
chr9:181183	chr9-181183-allele3954-1	DEL	644	0.794348	0.13010590015128592,0.26368876080691644,0.22023809523809523,0.43240556660039764,0.3057259713701431	0.0781515	NA	NA	NA	NA	NA	NA	NA	NA	NA	Yes	NA	HPRC,HGSVC,1KG-ONT	No	ENSG00000172785.18(3.227082364691626e-70)	NA	NA	NA	NA	NA
chr9:195591	chr9-195591-allele4193-1	DEL	133	NA	0.0,0.0,0.0,0.0,0.009202453987730062	0.0010336	NA	NA	NA	NA	NA	NA	NA	NA	NA	Yes	NA	HPRC,HGSVC	No	NA	NA	NA	NA	NA	NA
chr9:195712	chr9-195712-allele4194-1	DEL	132	NA	0.11800302571860817,0.010086455331412104,0.0,0.009940357852882704,0.0	0.172028	NA	NA	NA	NA	NA	NA	NA	NA	NA	Yes	NA	HPRC,HGSVC	Yes	NA	NA	NA	NA	NA	NA
chr9:200119	chr9-200119-allele4340-1	DEL	324	0.835112	0.3328290468986384,0.3703170028818444,0.5922619047619048,0.3717693836978131,0.3292433537832311	0.0152947	NA	NA	NA	NA	NA	NA	NA	NA	NA	Yes	NA	HPRC,HGSVC,1KG-ONT	No	NA	Brown vs. black hair color(ZNG1A - DOCK8-AS1, rs573246, 8E-9, 0.566561688926619)	Adjustment disorder with anxious mood(0.59%, 2.63%, 0.22, [0.06;0.82], 0.017532),Benign neoplasm of skin(3.36%, 6.43%, 0.51, [0.26;0.97], 0.044363),Degenerative joint disease of ankle AND/OR foot(2.57%, 0.58%, 4.48, [1.01;19.99], 0.034105),Displacement of lumbar intervertebral disc without myelopathy(1.38%, 4.09%, 0.33, [0.13;0.82], 0.021875),Fibromyalgia(4.74%, 1.75%, 2.79, [1.13;6.9], 0.022475),Gastrointestinal hemorrhage(1.78%, 5.26%, 0.33, [0.15;0.73], 0.008248),Genitourinary tract hemorrhage(11.46%, 6.14%, 1.98, [1.18;3.33], 0.011032),Hypercalcemia(2.96%, 7.02%, 0.41, [0.21;0.78], 0.007153),Hypoxemia(1.98%, 4.68%, 0.41, [0.18;0.92], 0.040166),Idiopathic osteoarthritis(1.58%, 4.09%, 0.38, [0.16;0.91], 0.028158),Impacted cerumen(7.11%, 11.40%, 0.6, [0.37;0.96], 0.035941),Large liver(1.98%, 5.56%, 0.34, [0.16;0.75], 0.006439),Localized infection of skin AND/OR subcutaneous tissue(1.58%, 4.39%, 0.35, [0.15;0.84], 0.017178),Low blood pressure(1.78%, 5.26%, 0.33, [0.15;0.73], 0.008248),Metabolic syndrome X(3.56%, 1.17%, 3.12, [1.05;9.29], 0.045106),Mild hyperemesis gravidarum(2.57%, 0.58%, 4.48, [1.01;19.99], 0.034105),Obesity(43.87%, 36.55%, 1.36, [1.02;1.8], 0.038904),Polycystic ovary syndrome(3.75%, 1.17%, 3.3, [1.11;9.78], 0.029299),Renal disorder due to type 2 diabetes mellitus(0.99%, 3.22%, 0.3, [0.1;0.87], 0.035934),Slow transit constipation(0.59%, 2.34%, 0.25, [0.07;0.95], 0.033272),Female infertility(6.20%, 2.47%, 2.61, [1.05;6.51], 0.03357)	NA	NA	NA
chr9:217992	chr9-217992-allele4678-336	INS	335	NA	0.0,0.001440922190201729,0.0,0.0009940357852882703,0.014314928425357873	0.00244266	DOCK8(2.9093e-17, 0.622)	DOCK8(2.9093e-17, 0.622)	NA	NA	NA	NA	NA	NA	NA	No	NA	No	Yes	NA	NA	NA	NA	NA	NA
chr9:244737	chr9-244737-allele5001-344	INS	343	NA	0.006051437216338881,0.001440922190201729,0.0,0.0,0.0	0.00875367	DOCK8(2.9093e-17, 0.622)	DOCK8(2.9093e-17, 0.622)	NA	NA	NA	NA	NA	NA	NA	No	NA	HPRC,1KG-ONT	Yes	NA	NA	NA	NA	NA	NA
chr9:256804	chr9-256804-allele5213-315	INS	314	NA	0.0340393343419062,0.005763688760806916,0.0,0.0,0.0	0.0537221	DOCK8(2.9093e-17, 0.622)	DOCK8(2.9093e-17, 0.622)	NA	NA	NA	NA	NA	NA	NA	No	NA	HPRC,1KG-ONT	Yes	NA	NA	NA	NA	NA	NA
chr9:262448	chr9-262448-allele5334-330	INS	329	NA	0.0007564296520423601,0.011527377521613832,0.0,0.002982107355864811,0.0	0.000525255	DOCK8(2.9093e-17, 0.622)	DOCK8(2.9093e-17, 0.622)	NA	NA	NA	NA	NA	NA	NA	No	NA	HPRC,HGSVC,1KG-ONT	No	NA	NA	NA	NA	NA	NA
chr9:262448	chr9-262448-allele5332-309	INS	308	NA	0.1172465960665658,0.010086455331412104,0.0,0.0,0.0	0.187694	DOCK8(2.9093e-17, 0.622)	DOCK8(2.9093e-17, 0.622)	NA	NA	NA	NA	NA	NA	NA	No	NA	HPRC,HGSVC,1KG-ONT	No	NA	NA	NA	NA	NA	NA
chr9:262448	chr9-262448-allele5331-347	INS	346	0.744253	0.018154311649016642,0.1585014409221902,0.29563492063492064,0.14910536779324055,0.12065439672801637	0.105716	DOCK8(2.9093e-17, 0.622)	DOCK8(2.9093e-17, 0.622)	NA	NA	NA	NA	NA	NA	NA	No	NA	HPRC,HGSVC,1KG-ONT	No	NA	Heel bone mineral density(DOCK8, rs680567, 7E-12, 0.5546965441594535)	Anxiety disorder(27.59%, 17.74%, 1.77, [1.07;2.93], 0.029955),Arthritis of shoulder region joint(5.75%, 1.58%, 3.81, [1.31;11.07], 0.023188),Atrial fibrillation(8.05%, 3.02%, 2.81, [1.17;6.75], 0.026789),Benign intracranial hypertension(4.60%, 1.05%, 4.54, [1.34;15.39], 0.026914),Gastroesophageal reflux disease(29.89%, 19.45%, 1.77, [1.08;2.89], 0.034471),Headache disorder(5.75%, 1.58%, 3.81, [1.31;11.07], 0.023188),Inflammatory dermatosis(8.05%, 19.97%, 0.35, [0.16;0.78], 0.005509),Osteoarthritis of hip(1.15%, 7.36%, 0.15, [0.02;1.07], 0.022644),Refractory migraine without aura(4.60%, 1.05%, 4.54, [1.34;15.39], 0.026914),Simple goiter(6.90%, 2.50%, 2.89, [1.12;7.45], 0.03494),Threatened miscarriage(4.60%, 1.18%, 4.03, [1.21;13.36], 0.035888),Vaginitis(7.58%, 18.07%, 0.37, [0.15;0.95], 0.035744),Benign prostatic hyperplasia with outflow obstruction(25.00%, 8.59%, 3.55, [1.15;10.96], 0.036635)	NA	NA	NA
chr9:262448	chr9-262448-allele5341-334	INS	333	NA	0.0,0.001440922190201729,0.0,0.002982107355864811,0.0	0.000224143	DOCK8(2.9093e-17, 0.622)	DOCK8(2.9093e-17, 0.622)	NA	NA	NA	NA	NA	NA	NA	No	NA	HPRC,HGSVC,1KG-ONT	No	NA	NA	NA	NA	NA	NA
chr9:262448	chr9-262448-allele5336-331	INS	330	NA	0.0022692889561270802,0.0,0.0,0.0,0.0	0.00377908	DOCK8(2.9093e-17, 0.622)	DOCK8(2.9093e-17, 0.622)	NA	NA	NA	NA	NA	NA	NA	No	NA	HPRC,HGSVC,1KG-ONT	No	NA	NA	NA	NA	NA	NA
chr9:262448	chr9-262448-allele5333-328	INS	327	NA	0.0030257186081694403,0.002881844380403458,0.012896825396825396,0.003976143141153081,0.0	NA	DOCK8(2.9093e-17, 0.622)	DOCK8(2.9093e-17, 0.622)	NA	NA	NA	NA	NA	NA	NA	No	NA	HPRC,HGSVC,1KG-ONT	No	NA	NA	NA	NA	NA	NA
chr9:262448	chr9-262448-allele5344-318	INS	317	NA	0.0,0.001440922190201729,0.0,0.0,0.0	NA	DOCK8(2.9093e-17, 0.622)	DOCK8(2.9093e-17, 0.622)	NA	NA	NA	NA	NA	NA	NA	No	NA	HPRC,HGSVC,1KG-ONT	No	NA	NA	NA	NA	NA	NA
chr9:262448	chr9-262448-allele5347-338	INS	337	NA	0.0,0.0,0.008928571428571428,0.0,0.003067484662576687	0.00170264	DOCK8(2.9093e-17, 0.622)	DOCK8(2.9093e-17, 0.622)	NA	NA	NA	NA	NA	NA	NA	No	NA	HPRC,HGSVC,1KG-ONT	No	NA	NA	NA	NA	NA	NA
chr9:262448	chr9-262448-allele5330-329	INS	328	0.729848	0.07261724659606657,0.20317002881844382,0.38392857142857145,0.13717693836978131,0.23824130879345604	0.0867363	DOCK8(2.9093e-17, 0.622)	DOCK8(2.9093e-17, 0.622)	NA	NA	NA	NA	NA	NA	NA	No	NA	HPRC,HGSVC,1KG-ONT	No	ENSG00000183784.7(0.03327822784406012)	NA	NA	NA	NA	NA
chr9:262448	chr9-262448-allele5335-327	INS	326	NA	0.0007564296520423601,0.004322766570605188,0.0,0.006958250497017893,0.002044989775051125	0.000693256	DOCK8(2.9093e-17, 0.622)	DOCK8(2.9093e-17, 0.622)	NA	NA	NA	NA	NA	NA	NA	No	NA	HPRC,HGSVC,1KG-ONT	No	NA	NA	NA	NA	NA	NA
chr9:262448	chr9-262448-allele5349-341	INS	340	NA	0.0,0.008645533141210375,0.0,0.002982107355864811,0.0010224948875255625	0.00133282	DOCK8(2.9093e-17, 0.622)	DOCK8(2.9093e-17, 0.622)	NA	NA	NA	NA	NA	NA	NA	No	NA	HPRC,HGSVC,1KG-ONT	No	NA	NA	NA	NA	NA	NA
chr9:262448	chr9-262448-allele5339-310	INS	309	NA	0.015128593040847202,0.001440922190201729,0.0,0.0,0.0	0.0255203	DOCK8(2.9093e-17, 0.622)	DOCK8(2.9093e-17, 0.622)	NA	NA	NA	NA	NA	NA	NA	No	NA	HPRC,HGSVC,1KG-ONT	No	NA	NA	NA	NA	NA	NA
chr9:262448	chr9-262448-allele5343-344	INS	343	NA	0.0007564296520423601,0.0,0.0,0.0,0.0081799591002045	4.4099e-05	DOCK8(2.9093e-17, 0.622)	DOCK8(2.9093e-17, 0.622)	NA	NA	NA	NA	NA	NA	NA	No	NA	HPRC,HGSVC,1KG-ONT	No	NA	NA	NA	NA	NA	NA
chr9:262448	chr9-262448-allele5340-336	INS	335	NA	0.0030257186081694403,0.0,0.0,0.0,0.002044989775051125	0.00206069	DOCK8(2.9093e-17, 0.622)	DOCK8(2.9093e-17, 0.622)	NA	NA	NA	NA	NA	NA	NA	No	NA	HPRC,HGSVC,1KG-ONT	No	NA	NA	NA	NA	NA	NA
chr9:262448	chr9-262448-allele5348-333	INS	332	NA	0.0,0.012968299711815562,0.0,0.004970178926441352,0.0010224948875255625	0.0022576	DOCK8(2.9093e-17, 0.622)	DOCK8(2.9093e-17, 0.622)	NA	NA	NA	NA	NA	NA	NA	No	NA	HPRC,HGSVC,1KG-ONT	No	NA	NA	NA	NA	NA	NA
chr9:277460	chr9-277460-allele5620-109	INS	108	NA	0.02193645990922844,0.004322766570605188,0.002976190476190476,0.0019880715705765406,0.0	0.0257217	DOCK8(2.9093e-17, 0.622)	DOCK8(2.9093e-17, 0.622)	NA	NA	NA	NA	NA	NA	NA	No	NA	HPRC,HGSVC,1KG-ONT	Yes	NA	NA	NA	NA	NA	NA
chr9:277460	chr9-277460-allele5631-94	INS	93	NA	0.02723146747352496,0.001440922190201729,0.0,0.0,0.0	0.0476277	DOCK8(2.9093e-17, 0.622)	DOCK8(2.9093e-17, 0.622)	NA	NA	NA	NA	NA	NA	NA	No	NA	HPRC,HGSVC,1KG-ONT	Yes	NA	NA	NA	NA	NA	NA
chr9:277460	chr9-277460-allele5629-79	INS	78	NA	0.01059001512859304,0.008645533141210375,0.000992063492063492,0.0,0.002044989775051125	0.00663438	DOCK8(2.9093e-17, 0.622)	DOCK8(2.9093e-17, 0.622)	NA	NA	NA	NA	NA	NA	NA	No	NA	HPRC,HGSVC	Yes	NA	NA	NA	NA	NA	NA
chr9:277460	chr9-277460-allele5618-84	INS	83	NA	0.0022692889561270802,0.0,0.0,0.0,0.0	0.00377908	DOCK8(2.9093e-17, 0.622)	DOCK8(2.9093e-17, 0.622)	NA	NA	NA	NA	NA	NA	NA	No	NA	HPRC,HGSVC,1KG-ONT	Yes	NA	NA	NA	NA	NA	NA
chr9:277460	chr9-277460-allele5619-99	INS	98	NA	0.0037821482602118004,0.0,0.0,0.0,0.0	0.00663171	DOCK8(2.9093e-17, 0.622)	DOCK8(2.9093e-17, 0.622)	NA	NA	NA	NA	NA	NA	NA	No	NA	HPRC,HGSVC,1KG-ONT	Yes	NA	NA	NA	NA	NA	NA
chr9:277460	chr9-277460-allele5617-64	INS	63	NA	0.012102874432677761,0.008645533141210375,0.0,0.0009940357852882703,0.003067484662576687	0.00794735	DOCK8(2.9093e-17, 0.622)	DOCK8(2.9093e-17, 0.622)	NA	NA	NA	NA	NA	NA	NA	No	NA	HPRC,HGSVC	Yes	NA	NA	NA	NA	NA	NA
chr9:277460	chr9-277460-allele5632-129	INS	128	NA	0.02193645990922844,0.004322766570605188,0.0,0.0019880715705765406,0.0	0.0302688	DOCK8(2.9093e-17, 0.622)	DOCK8(2.9093e-17, 0.622)	NA	NA	NA	NA	NA	NA	NA	No	NA	HPRC,HGSVC,1KG-ONT	Yes	NA	NA	NA	NA	NA	NA
chr9:277460	chr9-277460-allele5626-59	INS	58	NA	0.0015128593040847202,0.0,0.0,0.0,0.0	0.00234988	DOCK8(2.9093e-17, 0.622)	DOCK8(2.9093e-17, 0.622)	NA	NA	NA	NA	NA	NA	NA	No	NA	HPRC,HGSVC	Yes	NA	NA	NA	NA	NA	NA
chr9:277460	chr9-277460-allele5633-164	INS	163	NA	0.0,0.002881844380403458,0.000992063492063492,0.002982107355864811,0.0010224948875255625	0.000778337	DOCK8(2.9093e-17, 0.622)	DOCK8(2.9093e-17, 0.622)	NA	NA	NA	NA	NA	NA	NA	No	NA	HPRC,HGSVC	Yes	NA	NA	NA	NA	NA	NA
chr9:277460	chr9-277460-allele5627-69	INS	68	NA	0.00529500756429652,0.0,0.0,0.0,0.0	0.00947665	DOCK8(2.9093e-17, 0.622)	DOCK8(2.9093e-17, 0.622)	NA	NA	NA	NA	NA	NA	NA	No	NA	HPRC,HGSVC	Yes	NA	NA	NA	NA	NA	NA
chr9:277460	chr9-277460-allele5630-89	INS	88	NA	0.01059001512859304,0.001440922190201729,0.0,0.0,0.0	0.0171373	DOCK8(2.9093e-17, 0.622)	DOCK8(2.9093e-17, 0.622)	NA	NA	NA	NA	NA	NA	NA	No	NA	HPRC,HGSVC,1KG-ONT	Yes	NA	NA	NA	NA	NA	NA
chr9:277460	chr9-277460-allele5621-139	INS	138	NA	0.007564296520423601,0.0,0.0,0.0,0.0	0.0137297	DOCK8(2.9093e-17, 0.622)	DOCK8(2.9093e-17, 0.622)	NA	NA	NA	NA	NA	NA	NA	No	NA	HPRC,HGSVC,1KG-ONT	Yes	NA	NA	NA	NA	NA	NA
chr9:277460	chr9-277460-allele5628-74	INS	73	NA	0.0022692889561270802,0.0,0.0,0.0,0.0	0.00377908	DOCK8(2.9093e-17, 0.622)	DOCK8(2.9093e-17, 0.622)	NA	NA	NA	NA	NA	NA	NA	No	NA	HPRC,HGSVC	Yes	NA	NA	NA	NA	NA	NA
chr9:277460	chr9-277460-allele5625-86	INS	85	NA	0.0015128593040847202,0.0,0.0,0.0,0.0	0.00234988	DOCK8(2.9093e-17, 0.622)	DOCK8(2.9093e-17, 0.622)	NA	NA	NA	NA	NA	NA	NA	No	NA	HPRC,HGSVC,1KG-ONT	Yes	NA	NA	NA	NA	NA	NA
chr9:277460	chr9-277460-allele5623-121	INS	120	NA	0.015128593040847202,0.001440922190201729,0.0,0.004970178926441352,0.0	0.0169602	DOCK8(2.9093e-17, 0.622)	DOCK8(2.9093e-17, 0.622)	NA	NA	NA	NA	NA	NA	NA	No	NA	HPRC,HGSVC,1KG-ONT	Yes	NA	NA	NA	NA	NA	NA
chr9:277460	chr9-277460-allele5624-148	INS	147	NA	0.006051437216338881,0.0,0.0,0.0,0.0	0.0108963	DOCK8(2.9093e-17, 0.622)	DOCK8(2.9093e-17, 0.622)	NA	NA	NA	NA	NA	NA	NA	No	NA	HPRC,HGSVC,1KG-ONT	Yes	NA	NA	NA	NA	NA	NA
chr9:277460	chr9-277460-allele5622-174	INS	173	NA	0.0007564296520423601,0.0,0.0,0.0,0.0	0.000918741	DOCK8(2.9093e-17, 0.622)	DOCK8(2.9093e-17, 0.622)	NA	NA	NA	NA	NA	NA	NA	No	NA	HPRC,HGSVC	Yes	NA	NA	NA	NA	NA	NA
chr9:277470	chr9-277470-allele5638-56	INS	55	NA	0.0030257186081694403,0.0,0.000992063492063492,0.0,0.0	0.00328379	DOCK8(2.9093e-17, 0.622)	DOCK8(2.9093e-17, 0.622)	NA	NA	NA	NA	NA	NA	NA	No	NA	HPRC,HGSVC	Yes	NA	NA	NA	NA	NA	NA
chr9:277470	chr9-277470-allele5642-91	INS	90	NA	0.0030257186081694403,0.0,0.0,0.0,0.0	0.00520636	DOCK8(2.9093e-17, 0.622)	DOCK8(2.9093e-17, 0.622)	NA	NA	NA	NA	NA	NA	NA	No	NA	HPRC,HGSVC,1KG-ONT	Yes	NA	NA	NA	NA	NA	NA
chr9:277470	chr9-277470-allele5637-51	INS	50	NA	0.0030257186081694403,0.0,0.0,0.0,0.0	0.00520636	DOCK8(2.9093e-17, 0.622)	DOCK8(2.9093e-17, 0.622)	NA	NA	NA	NA	NA	NA	NA	No	NA	HPRC	Yes	NA	NA	NA	NA	NA	NA
chr9:277475	chr9-277475-allele5654-106	INS	105	NA	0.0022692889561270802,0.0,0.0,0.0,0.0	0.00377908	DOCK8(2.9093e-17, 0.622)	DOCK8(2.9093e-17, 0.622)	NA	NA	NA	NA	NA	NA	NA	No	NA	HPRC,HGSVC,1KG-ONT	Yes	NA	NA	NA	NA	NA	NA
chr9:277475	chr9-277475-allele5655-114	INS	113	NA	0.0022692889561270802,0.0,0.0,0.0,0.0	0.00377908	DOCK8(2.9093e-17, 0.622)	DOCK8(2.9093e-17, 0.622)	NA	NA	NA	NA	NA	NA	NA	No	NA	HPRC,HGSVC,1KG-ONT	Yes	NA	NA	NA	NA	NA	NA
chr9:320095	chr9-320095-allele6278-1	DEL	1708	NA	0.0,0.002881844380403458,0.0,0.0,0.0	NA	DOCK8(2.9093e-17, 0.622)	DOCK8(2.9093e-17, 0.622)	NA	NA	NA	NA	NA	NA	NA	Yes	NA	HPRC,HGSVC,1KG-ONT	Yes	NA	NA	NA	NA	NA	NA
chr9:320095	chr9-320095-allele6279-1	DEL	2257	0.777127	0.15204236006051436,0.12968299711815562,0.11011904761904762,0.11829025844930417,0.08997955010224949	0.00746189	DOCK8(2.9093e-17, 0.622)	DOCK8(2.9093e-17, 0.622)	NA	NA	NA	NA	NA	NA	NA	Yes	NA	HPRC,HGSVC,1KG-ONT	Yes	NA	Platelet count(DOCK8, rs12237955, 2E-9, 0.5096440345902883),Mean platelet volume during second trimester of pregnancy(DOCK8, rs10969887, 2E-13, 0.5692805995383763)	Acanthosis nigricans(0.31%, 2.08%, 0.15, [0.02;1.15], 0.036748),Acquired hypothyroidism(5.31%, 9.09%, 0.56, [0.32;0.99], 0.046464),Angina pectoris(4.69%, 2.08%, 2.31, [1.05;5.1], 0.039855),Benign neoplasm of soft tissue(1.56%, 4.36%, 0.35, [0.13;0.93], 0.028982),COVID-19(10.63%, 5.49%, 2.05, [1.22;3.43], 0.006829),Cardiac arrhythmia(13.13%, 7.58%, 1.84, [1.17;2.91], 0.011423),Chronic diastolic heart failure(4.06%, 1.33%, 3.15, [1.24;7.99], 0.01736),Conjunctival hemorrhage(2.81%, 0.57%, 5.06, [1.36;18.85], 0.012706),Cortical senile cataract(0.31%, 2.08%, 0.15, [0.02;1.15], 0.036748),Displacement of lumbar intervertebral disc without myelopathy(4.06%, 1.52%, 2.75, [1.13;6.72], 0.037367),Fibromyalgia(1.56%, 4.73%, 0.32, [0.12;0.84], 0.019795),Gastric ulcer without hemorrhage AND without perforation(2.19%, 0.57%, 3.91, [1.01;15.25], 0.047339),Goiter(1.88%, 4.73%, 0.38, [0.16;0.95], 0.036898),Hypercholesterolemia(0.31%, 2.08%, 0.15, [0.02;1.15], 0.036748),Hyperglycemia(9.38%, 5.11%, 1.92, [1.12;3.29], 0.022814),Impaired fasting glycemia(2.81%, 6.06%, 0.45, [0.21;0.95], 0.032584),Ingrowing nail(5.63%, 2.46%, 2.36, [1.14;4.89], 0.022661),Melena(1.25%, 4.55%, 0.27, [0.09;0.77], 0.00911),Onychogryposis(2.50%, 0.38%, 6.74, [1.42;31.96], 0.007877),Osteoarthritis of knee(22.19%, 16.48%, 1.45, [1.02;2.05], 0.045155),Periapical abscess(3.44%, 1.33%, 2.65, [1.02;6.91], 0.048862),Peripheral circulatory disorder due to type 2 diabetes mellitus(2.19%, 0.57%, 3.91, [1.01;15.25], 0.047339),Plantar fascial fibromatosis(10.31%, 6.06%, 1.78, [1.07;2.96], 0.032399),Polycystic ovary(0.63%, 2.65%, 0.23, [0.05;1.02], 0.037993),Cervicitis and endocervicitis(1.73%, 4.96%, 0.34, [0.11;1.01], 0.047926),Endometriosis (clinical)(3.90%, 1.04%, 3.84, [1.17;12.62], 0.021905)	NA	NA	NA
chr9:320151	chr9-320151-allele6280-4132	INS	4131	NA	0.0,0.0,0.003968253968253968,0.0,0.0	0.000224143	DOCK8(2.9093e-17, 0.622)	DOCK8(2.9093e-17, 0.622)	NA	NA	NA	NA	NA	NA	NA	Yes	NA	HPRC,HGSVC	No	NA	NA	NA	NA	NA	NA
chr9:320188	chr9-320188-allele6283-1	DEL	2074	NA	0.07034795763993948,0.07204610951008646,0.002976190476190476,0.010934393638170975,0.028629856850715747	0.0279503	DOCK8(2.9093e-17, 0.622)	DOCK8(2.9093e-17, 0.622)	NA	NA	NA	NA	NA	NA	NA	Yes	NA	HPRC,HGSVC,1KG-ONT	Yes	NA	NA	NA	NA	NA	NA
chr9:320188	chr9-320188-allele6281-1	DEL	305	NA	0.01059001512859304,0.001440922190201729,0.0,0.0,0.0	0.0171373	DOCK8(2.9093e-17, 0.622)	DOCK8(2.9093e-17, 0.622)	NA	NA	NA	NA	NA	NA	NA	Yes	NA	HPRC,HGSVC	No	NA	NA	NA	NA	NA	NA
chr9:320212	chr9-320212-allele6285-1160	INS	1159	NA	0.0,0.007204610951008645,0.012896825396825396,0.003976143141153081,0.007157464212678937	0.00474471	DOCK8(2.9093e-17, 0.622)	DOCK8(2.9093e-17, 0.622)	NA	NA	NA	NA	NA	NA	NA	Yes	NA	HPRC,HGSVC	No	NA	NA	NA	NA	NA	NA
chr9:320249	chr9-320249-allele6288-1	DEL	1525	NA	0.0007564296520423601,0.0,0.001984126984126984,0.0,0.0	NA	DOCK8(2.9093e-17, 0.622)	DOCK8(2.9093e-17, 0.622)	NA	NA	NA	NA	NA	NA	NA	Yes	NA	HPRC,HGSVC	Yes	NA	NA	NA	NA	NA	NA
chr9:320273	chr9-320273-allele6295-4515	INS	4514	NA	0.0007564296520423601,0.0,0.0,0.0,0.0	0.000918741	DOCK8(2.9093e-17, 0.622)	DOCK8(2.9093e-17, 0.622)	NA	NA	NA	NA	NA	NA	NA	Yes	NA	HPRC,HGSVC	No	NA	NA	NA	NA	NA	NA
chr9:320273	chr9-320273-allele6290-916	INS	915	NA	0.0,0.001440922190201729,0.003968253968253968,0.0,0.012269938650306749	0.00250661	DOCK8(2.9093e-17, 0.622)	DOCK8(2.9093e-17, 0.622)	NA	NA	NA	NA	NA	NA	NA	Yes	NA	HPRC,HGSVC	No	NA	NA	NA	NA	NA	NA
chr9:320273	chr9-320273-allele6289-794	INS	793	NA	0.007564296520423601,0.010086455331412104,0.002976190476190476,0.0009940357852882703,0.0	0.00194871	DOCK8(2.9093e-17, 0.622)	DOCK8(2.9093e-17, 0.622)	NA	NA	NA	NA	NA	NA	NA	Yes	NA	HPRC,HGSVC	No	NA	NA	NA	NA	NA	NA
chr9:320273	chr9-320273-allele6293-1587	INS	1586	NA	0.009833585476550681,0.06484149855907781,0.05555555555555555,0.033797216699801194,0.027607361963190184	0.0164751	DOCK8(2.9093e-17, 0.622)	DOCK8(2.9093e-17, 0.622)	NA	NA	NA	NA	NA	NA	NA	Yes	NA	HPRC,HGSVC	No	NA	NA	NA	NA	NA	NA
chr9:320273	chr9-320273-allele6296-1709	INS	1708	NA	0.0022692889561270802,0.004322766570605188,0.0,0.006958250497017893,0.002044989775051125	NA	DOCK8(2.9093e-17, 0.622)	DOCK8(2.9093e-17, 0.622)	NA	NA	NA	NA	NA	NA	NA	Yes	NA	HPRC,HGSVC	No	NA	NA	NA	NA	NA	NA
chr9:320273	chr9-320273-allele6292-2929	INS	2928	NA	0.0030257186081694403,0.0,0.013888888888888888,0.0,0.0	NA	DOCK8(2.9093e-17, 0.622)	DOCK8(2.9093e-17, 0.622)	NA	NA	NA	NA	NA	NA	NA	Yes	NA	HPRC,HGSVC	No	NA	NA	NA	NA	NA	NA
chr9:320273	chr9-320273-allele6294-3843	INS	3842	NA	0.0015128593040847202,0.001440922190201729,0.002976190476190476,0.0,0.0	NA	DOCK8(2.9093e-17, 0.622)	DOCK8(2.9093e-17, 0.622)	NA	NA	NA	NA	NA	NA	NA	Yes	NA	HPRC,HGSVC	No	NA	NA	NA	NA	NA	NA
chr9:320273	chr9-320273-allele6291-1343	INS	1342	NA	0.0,0.011527377521613832,0.0,0.032803180914512925,0.003067484662576687	0.00761383	DOCK8(2.9093e-17, 0.622)	DOCK8(2.9093e-17, 0.622)	NA	NA	NA	NA	NA	NA	NA	Yes	NA	HPRC,HGSVC	No	NA	NA	NA	NA	NA	NA
chr9:320432	chr9-320432-allele6310-1892	INS	1891	NA	0.0007564296520423601,0.0,0.0,0.0,0.0	0.000918741	DOCK8(2.9093e-17, 0.622)	DOCK8(2.9093e-17, 0.622)	NA	NA	NA	NA	NA	NA	NA	Yes	NA	HPRC,HGSVC	No	NA	NA	NA	NA	NA	NA
chr9:320493	chr9-320493-allele6313-1892	INS	1891	NA	0.0015128593040847202,0.0,0.0,0.0,0.0	0.00234988	DOCK8(2.9093e-17, 0.622)	DOCK8(2.9093e-17, 0.622)	NA	NA	NA	NA	NA	NA	NA	Yes	NA	HPRC,HGSVC	No	NA	NA	NA	NA	NA	NA
chr9:320517	chr9-320517-allele6317-62	INS	61	NA	0.0,0.0,0.0,0.0,0.002044989775051125	NA	DOCK8(2.9093e-17, 0.622)	DOCK8(2.9093e-17, 0.622)	NA	NA	NA	NA	NA	NA	NA	Yes	NA	HPRC	No	NA	NA	NA	NA	NA	NA
chr9:320525	chr9-320525-allele6326-1	DEL	912	NA	0.0022692889561270802,0.03170028818443804,0.003968253968253968,0.08946322067594434,0.05521472392638037	0.0278319	DOCK8(2.9093e-17, 0.622)	DOCK8(2.9093e-17, 0.622)	NA	NA	NA	NA	NA	NA	NA	Yes	NA	HPRC,HGSVC,1KG-ONT	No	NA	NA	NA	NA	NA	NA
chr9:320525	chr9-320525-allele6322-1	DEL	58	NA	0.0,0.008645533141210375,0.003968253968253968,0.0,0.0	0.00122989	DOCK8(2.9093e-17, 0.622)	DOCK8(2.9093e-17, 0.622)	NA	NA	NA	NA	NA	NA	NA	Yes	NA	HPRC,HGSVC	No	NA	NA	NA	NA	NA	NA
chr9:320525	chr9-320525-allele6325-1	DEL	851	NA	0.07791225416036308,0.024495677233429394,0.000992063492063492,0.015904572564612324,0.011247443762781187	0.0714845	DOCK8(2.9093e-17, 0.622)	DOCK8(2.9093e-17, 0.622)	NA	NA	NA	NA	NA	NA	NA	Yes	NA	HPRC,HGSVC,1KG-ONT	No	NA	NA	NA	NA	NA	NA
chr9:320525	chr9-320525-allele6324-1	DEL	790	NA	0.03177004538577912,0.002881844380403458,0.0,0.0009940357852882703,0.0	0.0516037	DOCK8(2.9093e-17, 0.622)	DOCK8(2.9093e-17, 0.622)	NA	NA	NA	NA	NA	NA	NA	Yes	NA	HPRC,HGSVC,1KG-ONT	No	NA	NA	NA	NA	NA	NA
chr9:320554	chr9-320554-allele6329-306	INS	305	NA	0.0,0.002881844380403458,0.0,0.002982107355864811,0.0	0.000408842	DOCK8(2.9093e-17, 0.622)	DOCK8(2.9093e-17, 0.622)	NA	NA	NA	NA	NA	NA	NA	Yes	NA	HGSVC	No	NA	NA	NA	NA	NA	NA
chr9:320615	chr9-320615-allele6331-1	DEL	366	NA	0.047655068078668684,0.008645533141210375,0.0,0.0,0.0	0.0739471	DOCK8(2.9093e-17, 0.622)	DOCK8(2.9093e-17, 0.622)	NA	NA	NA	NA	NA	NA	NA	Yes	NA	HPRC,HGSVC	No	NA	NA	NA	NA	NA	NA
chr9:320615	chr9-320615-allele6335-1526	INS	1525	NA	0.0,0.0,0.0,0.0009940357852882703,0.0010224948875255625	NA	DOCK8(2.9093e-17, 0.622)	DOCK8(2.9093e-17, 0.622)	NA	NA	NA	NA	NA	NA	NA	Yes	NA	HPRC,HGSVC	No	NA	NA	NA	NA	NA	NA
chr9:320615	chr9-320615-allele6332-1	DEL	427	NA	0.05143721633888049,0.008645533141210375,0.0,0.0,0.0	0.08051	DOCK8(2.9093e-17, 0.622)	DOCK8(2.9093e-17, 0.622)	NA	NA	NA	NA	NA	NA	NA	Yes	NA	HPRC,HGSVC	No	NA	NA	NA	NA	NA	NA
chr9:320615	chr9-320615-allele6334-1587	INS	1586	NA	0.0007564296520423601,0.0,0.00992063492063492,0.0,0.0	7.93681e-05	DOCK8(2.9093e-17, 0.622)	DOCK8(2.9093e-17, 0.622)	NA	NA	NA	NA	NA	NA	NA	Yes	NA	HPRC,HGSVC	No	NA	NA	NA	NA	NA	NA
chr9:320859	chr9-320859-allele6344-62	INS	61	NA	0.006051437216338881,0.0,0.0,0.0,0.0	0.0108963	DOCK8(2.9093e-17, 0.622)	DOCK8(2.9093e-17, 0.622)	NA	NA	NA	NA	NA	NA	NA	Yes	NA	HPRC	No	NA	NA	NA	NA	NA	NA
chr9:320859	chr9-320859-allele6342-1587	INS	1586	NA	0.0045385779122541605,0.010086455331412104,0.0625,0.017892644135188866,0.002044989775051125	0.00976106	DOCK8(2.9093e-17, 0.622)	DOCK8(2.9093e-17, 0.622)	NA	NA	NA	NA	NA	NA	NA	Yes	NA	HPRC,HGSVC	No	NA	NA	NA	NA	NA	NA
chr9:320859	chr9-320859-allele6345-306	INS	305	NA	0.0,0.001440922190201729,0.0,0.0019880715705765406,0.0	3.94758e-05	DOCK8(2.9093e-17, 0.622)	DOCK8(2.9093e-17, 0.622)	NA	NA	NA	NA	NA	NA	NA	Yes	NA	HGSVC	No	NA	NA	NA	NA	NA	NA
chr9:321042	chr9-321042-allele6351-2502	INS	2501	NA	0.0,0.012968299711815562,0.002976190476190476,0.0009940357852882703,0.0	0.00180841	DOCK8(2.9093e-17, 0.622)	DOCK8(2.9093e-17, 0.622)	NA	NA	NA	NA	NA	NA	NA	Yes	NA	HPRC,HGSVC	No	NA	NA	NA	NA	NA	NA
chr9:321042	chr9-321042-allele6352-1	DEL	61	NA	0.0022692889561270802,0.0,0.000992063492063492,0.0019880715705765406,0.0	0.000371588	DOCK8(2.9093e-17, 0.622)	DOCK8(2.9093e-17, 0.622)	NA	NA	NA	NA	NA	NA	NA	Yes	NA	HPRC,HGSVC,1KG-ONT	No	NA	NA	NA	NA	NA	NA
chr9:321225	chr9-321225-allele6360-1	DEL	244	NA	0.0,0.004322766570605188,0.0,0.0,0.0	3.94758e-05	DOCK8(2.9093e-17, 0.622)	DOCK8(2.9093e-17, 0.622)	NA	NA	NA	NA	NA	NA	NA	Yes	NA	HPRC,HGSVC	No	NA	NA	NA	NA	NA	NA
chr9:321347	chr9-321347-allele6370-1221	INS	1220	NA	0.049924357034795766,0.002881844380403458,0.000992063492063492,0.0009940357852882703,0.002044989775051125	0.0778908	DOCK8(2.9093e-17, 0.622)	DOCK8(2.9093e-17, 0.622)	NA	NA	NA	NA	NA	NA	NA	Yes	NA	HPRC,HGSVC	No	NA	NA	NA	NA	NA	NA
chr9:321347	chr9-321347-allele6372-672	INS	671	NA	0.0007564296520423601,0.001440922190201729,0.0,0.0,0.0	NA	DOCK8(2.9093e-17, 0.622)	DOCK8(2.9093e-17, 0.622)	NA	NA	NA	NA	NA	NA	NA	Yes	NA	No	No	NA	NA	NA	NA	NA	NA
chr9:321432	chr9-321432-allele6377-245	INS	244	NA	0.0,0.0,0.0,0.0,0.002044989775051125	NA	DOCK8(2.9093e-17, 0.622)	DOCK8(2.9093e-17, 0.622)	NA	NA	NA	NA	NA	NA	NA	Yes	NA	No	No	NA	NA	NA	NA	NA	NA
chr9:321652	chr9-321652-allele6386-1526	INS	1525	NA	0.0,0.005763688760806916,0.000992063492063492,0.007952286282306162,0.006134969325153374	0.00294382	DOCK8(2.9093e-17, 0.622)	DOCK8(2.9093e-17, 0.622)	NA	NA	NA	NA	NA	NA	NA	Yes	NA	HPRC,HGSVC	No	NA	NA	NA	NA	NA	NA
chr9:321920	chr9-321920-allele6401-732	INS	731	NA	0.0015128593040847202,0.0,0.0,0.0,0.0	0.00234988	DOCK8(2.9093e-17, 0.622)	DOCK8(2.9093e-17, 0.622)	NA	NA	NA	NA	NA	NA	NA	Yes	NA	No	No	NA	NA	NA	NA	NA	NA
chr9:322050	chr9-322050-allele6411-1	DEL	241	NA	0.0,0.0,0.002976190476190476,0.0,0.0	3.94758e-05	DOCK8(2.9093e-17, 0.622)	DOCK8(2.9093e-17, 0.622)	NA	NA	NA	NA	NA	NA	NA	Yes	NA	HPRC,HGSVC	No	NA	NA	NA	NA	NA	NA
chr9:322262	chr9-322262-allele6424-551	INS	550	NA	0.0007564296520423601,0.0,0.0,0.0,0.0	0.000918741	DOCK8(2.9093e-17, 0.622)	DOCK8(2.9093e-17, 0.622)	NA	NA	NA	NA	NA	NA	NA	Yes	NA	No	No	NA	NA	NA	NA	NA	NA
chr9:346844	chr9-346844-allele6811-329	INS	328	NA	0.06959152798789713,0.008645533141210375,0.0,0.0,0.007157464212678937	0.0993828	DOCK8(2.9093e-17, 0.622)	DOCK8(2.9093e-17, 0.622)	NA	NA	NA	NA	NA	NA	NA	No	NA	HPRC,HGSVC,1KG-ONT	Yes	NA	NA	NA	NA	NA	NA
chr9:346844	chr9-346844-allele6813-330	INS	329	NA	0.0007564296520423601,0.0,0.0,0.0,0.0	0.000918741	DOCK8(2.9093e-17, 0.622)	DOCK8(2.9093e-17, 0.622)	NA	NA	NA	NA	NA	NA	NA	No	NA	HPRC,HGSVC,1KG-ONT	Yes	NA	NA	NA	NA	NA	NA
chr9:358642	chr9-358642-allele7004-67	INS	66	NA	0.024205748865355523,0.012968299711815562,0.007936507936507936,0.015904572564612324,0.0010224948875255625	0.00805216	DOCK8(2.9093e-17, 0.622)	DOCK8(2.9093e-17, 0.622)	NA	NA	NA	NA	NA	NA	NA	No	NA	HPRC,HGSVC,1KG-ONT	Yes	NA	NA	NA	NA	NA	NA
chr9:380030	chr9-380030-allele7315-1	DEL	549	NA	0.11497730711043873,0.01585014409221902,0.0,0.0009940357852882703,0.0	0.175413	DOCK8(2.9093e-17, 0.622)	DOCK8(2.9093e-17, 0.622)	NA	NA	NA	NA	NA	NA	NA	No	NA	HPRC,HGSVC,1KG-ONT	No	NA	NA	NA	NA	NA	NA
chr9:380030	chr9-380030-allele7313-1	DEL	305	NA	0.1059001512859304,0.007204610951008645,0.0,0.002982107355864811,0.0010224948875255625	0.166103	DOCK8(2.9093e-17, 0.622)	DOCK8(2.9093e-17, 0.622)	NA	NA	NA	NA	NA	NA	NA	No	NA	HPRC,HGSVC,1KG-ONT	No	NA	NA	NA	NA	NA	NA
chr9:380030	chr9-380030-allele7314-1	DEL	366	NA	0.07564296520423601,0.17146974063400577,0.04563492063492063,0.19383697813121273,0.20961145194274028	0.0252384	DOCK8(2.9093e-17, 0.622)	DOCK8(2.9093e-17, 0.622)	NA	NA	NA	NA	NA	NA	NA	No	NA	HPRC,HGSVC,1KG-ONT	No	NA	NA	NA	NA	NA	NA
chr9:380030	chr9-380030-allele7312-1	DEL	183	NA	0.06278366111951589,0.012968299711815562,0.002976190476190476,0.0019880715705765406,0.002044989775051125	0.0831697	DOCK8(2.9093e-17, 0.622)	DOCK8(2.9093e-17, 0.622)	NA	NA	NA	NA	NA	NA	NA	No	NA	HPRC,HGSVC,1KG-ONT	No	NA	NA	NA	NA	NA	NA
chr9:380030	chr9-380030-allele7316-1	DEL	610	NA	0.009833585476550681,0.001440922190201729,0.0,0.0,0.0	0.0157378	DOCK8(2.9093e-17, 0.622)	DOCK8(2.9093e-17, 0.622)	NA	NA	NA	NA	NA	NA	NA	No	NA	HPRC,HGSVC,1KG-ONT	No	NA	NA	NA	NA	NA	NA
chr9:380035	chr9-380035-allele7317-62	INS	61	NA	0.0007564296520423601,0.0,0.006944444444444444,0.0019880715705765406,0.0	0.000199544	DOCK8(2.9093e-17, 0.622)	DOCK8(2.9093e-17, 0.622)	NA	NA	NA	NA	NA	NA	NA	No	NA	HGSVC	No	NA	NA	NA	NA	NA	NA
chr9:380035	chr9-380035-allele7320-1	DEL	61	NA	0.02723146747352496,0.0446685878962536,0.021825396825396824,0.05964214711729622,0.1359918200408998	0.0140112	DOCK8(2.9093e-17, 0.622)	DOCK8(2.9093e-17, 0.622)	NA	NA	NA	NA	NA	NA	NA	No	NA	HPRC,HGSVC,1KG-ONT	No	NA	NA	NA	NA	NA	NA
chr9:380035	chr9-380035-allele7319-794	INS	793	NA	0.0045385779122541605,0.0,0.0,0.0,0.0	0.00805514	DOCK8(2.9093e-17, 0.622)	DOCK8(2.9093e-17, 0.622)	NA	NA	NA	NA	NA	NA	NA	No	NA	No	No	NA	NA	NA	NA	NA	NA
chr9:380035	chr9-380035-allele7321-1	DEL	488	NA	0.0226928895612708,0.0,0.0,0.0009940357852882703,0.0	0.0393537	DOCK8(2.9093e-17, 0.622)	DOCK8(2.9093e-17, 0.622)	NA	NA	NA	NA	NA	NA	NA	No	NA	HPRC,HGSVC,1KG-ONT	No	NA	NA	NA	NA	NA	NA
chr9:380035	chr9-380035-allele7318-184	INS	183	NA	0.0007564296520423601,0.005763688760806916,0.00496031746031746,0.006958250497017893,0.022494887525562373	0.00532555	DOCK8(2.9093e-17, 0.622)	DOCK8(2.9093e-17, 0.622)	NA	NA	NA	NA	NA	NA	NA	No	NA	No	No	NA	NA	NA	NA	NA	NA
chr9:380085	chr9-380085-allele7323-1	DEL	427	NA	0.2617246596066566,0.07492795389048991,0.000992063492063492,0.04572564612326044,0.03169734151329243	0.251784	DOCK8(2.9093e-17, 0.622)	DOCK8(2.9093e-17, 0.622)	NA	NA	NA	NA	NA	NA	NA	No	NA	HPRC,HGSVC,1KG-ONT	No	NA	NA	NA	NA	NA	NA
chr9:380222	chr9-380222-allele7324-1	DEL	304	NA	0.025718608169440244,0.0,0.03670634920634921,0.0,0.0	0.00822039	DOCK8(2.9093e-17, 0.622)	DOCK8(2.9093e-17, 0.622)	NA	NA	NA	NA	NA	NA	NA	No	NA	HPRC,HGSVC,1KG-ONT	No	NA	NA	NA	NA	NA	NA
chr9:380268	chr9-380268-allele7326-1	DEL	244	NA	0.058245083207261725,0.001440922190201729,0.0,0.0,0.0	0.102259	DOCK8(2.9093e-17, 0.622)	DOCK8(2.9093e-17, 0.622)	NA	NA	NA	NA	NA	NA	NA	No	NA	HPRC,HGSVC,1KG-ONT	No	NA	NA	NA	NA	NA	NA
chr9:381186	chr9-381186-allele7347-344	INS	343	NA	0.0,0.0,0.0,0.002982107355864811,0.0	3.94758e-05	DOCK8(2.9093e-17, 0.622)	DOCK8(2.9093e-17, 0.622)	NA	NA	NA	NA	NA	NA	NA	No	NA	No	Yes	NA	NA	NA	NA	NA	NA
chr9:399997	chr9-399997-allele7690-106	INS	105	NA	0.0,0.0,0.001984126984126984,0.0,0.0	NA	DOCK8(2.9093e-17, 0.622)	DOCK8(2.9093e-17, 0.622)	NA	NA	NA	NA	NA	NA	NA	No	NA	HPRC,HGSVC,1KG-ONT	Yes	NA	NA	NA	NA	NA	NA
chr9:399997	chr9-399997-allele7686-283	INS	282	NA	0.0007564296520423601,0.0,0.0,0.0,0.0	0.000918741	DOCK8(2.9093e-17, 0.622)	DOCK8(2.9093e-17, 0.622)	NA	NA	NA	NA	NA	NA	NA	No	NA	HPRC,HGSVC	Yes	NA	NA	NA	NA	NA	NA
chr9:399997	chr9-399997-allele7691-271	INS	270	NA	0.0007564296520423601,0.0,0.0,0.0,0.0	0.000918741	DOCK8(2.9093e-17, 0.622)	DOCK8(2.9093e-17, 0.622)	NA	NA	NA	NA	NA	NA	NA	No	NA	HPRC,HGSVC	Yes	NA	NA	NA	NA	NA	NA
chr9:399997	chr9-399997-allele7684-169	INS	168	NA	0.0022692889561270802,0.0,0.0,0.0,0.0	0.00377908	DOCK8(2.9093e-17, 0.622)	DOCK8(2.9093e-17, 0.622)	NA	NA	NA	NA	NA	NA	NA	No	NA	HPRC,HGSVC,1KG-ONT	Yes	NA	NA	NA	NA	NA	NA
chr9:399997	chr9-399997-allele7683-55	INS	54	NA	0.0113464447806354,0.001440922190201729,0.0,0.0,0.0	0.0185365	DOCK8(2.9093e-17, 0.622)	DOCK8(2.9093e-17, 0.622)	NA	NA	NA	NA	NA	NA	NA	No	NA	HPRC,HGSVC	Yes	NA	NA	NA	NA	NA	NA
chr9:400007	chr9-400007-allele7709-52	INS	51	NA	0.0,0.001440922190201729,0.000992063492063492,0.0,0.0	NA	DOCK8(2.9093e-17, 0.622)	DOCK8(2.9093e-17, 0.622)	NA	NA	NA	NA	NA	NA	NA	No	NA	HPRC,HGSVC	Yes	NA	NA	NA	NA	NA	NA
chr9:400012	chr9-400012-allele7711-349	INS	348	NA	0.0,0.0,0.0,0.0009940357852882703,0.0	NA	DOCK8(2.9093e-17, 0.622)	DOCK8(2.9093e-17, 0.622)	NA	NA	NA	NA	NA	NA	NA	No	NA	HPRC,HGSVC,1KG-ONT	Yes	NA	NA	NA	NA	NA	NA
chr9:400013	chr9-400013-allele7715-316	INS	315	NA	0.0015128593040847202,0.001440922190201729,0.0,0.0009940357852882703,0.0	7.61513e-05	DOCK8(2.9093e-17, 0.622)	DOCK8(2.9093e-17, 0.622)	NA	NA	NA	NA	NA	NA	NA	No	NA	HPRC,HGSVC,1KG-ONT	Yes	NA	NA	NA	NA	NA	NA
chr9:400013	chr9-400013-allele7725-1150	INS	1149	NA	0.0007564296520423601,0.0,0.0,0.0,0.0	0.000918741	DOCK8(2.9093e-17, 0.622)	DOCK8(2.9093e-17, 0.622)	NA	NA	NA	NA	NA	NA	NA	No	NA	HPRC,HGSVC,1KG-ONT	No	NA	NA	NA	NA	NA	NA
chr9:400013	chr9-400013-allele7720-223	INS	222	NA	0.0,0.001440922190201729,0.0,0.0,0.0	NA	DOCK8(2.9093e-17, 0.622)	DOCK8(2.9093e-17, 0.622)	NA	NA	NA	NA	NA	NA	NA	No	NA	HPRC,HGSVC	Yes	NA	NA	NA	NA	NA	NA
chr9:400018	chr9-400018-allele7729-424	INS	423	NA	0.0,0.0,0.001984126984126984,0.0,0.0	NA	DOCK8(2.9093e-17, 0.622)	DOCK8(2.9093e-17, 0.622)	NA	NA	NA	NA	NA	NA	NA	No	NA	HPRC,HGSVC,1KG-ONT	Yes	NA	NA	NA	NA	NA	NA
chr9:400031	chr9-400031-allele7745-88	INS	87	NA	0.0,0.0,0.0,0.0019880715705765406,0.0	NA	DOCK8(2.9093e-17, 0.622)	DOCK8(2.9093e-17, 0.622)	NA	NA	NA	NA	NA	NA	NA	No	NA	HPRC,HGSVC	Yes	NA	NA	NA	NA	NA	NA
chr9:400052	chr9-400052-allele7765-1	DEL	177	NA	0.0007564296520423601,0.0,0.0,0.0,0.0	0.000918741	DOCK8(2.9093e-17, 0.622)	DOCK8(2.9093e-17, 0.622)	NA	NA	NA	NA	NA	NA	NA	No	NA	HGSVC	No	NA	NA	NA	NA	NA	NA
chr9:400070	chr9-400070-allele7788-304	INS	303	NA	0.0,0.0,0.0,0.0019880715705765406,0.0010224948875255625	3.94758e-05	DOCK8(2.9093e-17, 0.622)	DOCK8(2.9093e-17, 0.622)	NA	NA	NA	NA	NA	NA	NA	No	NA	HPRC,HGSVC	Yes	NA	NA	NA	NA	NA	NA
chr9:400070	chr9-400070-allele7791-103	INS	102	NA	0.0007564296520423601,0.0,0.0,0.0,0.0	0.000918741	DOCK8(2.9093e-17, 0.622)	DOCK8(2.9093e-17, 0.622)	NA	NA	NA	NA	NA	NA	NA	No	NA	HPRC,HGSVC,1KG-ONT	Yes	NA	NA	NA	NA	NA	NA
chr9:400070	chr9-400070-allele7784-436	INS	435	NA	0.0,0.004322766570605188,0.0,0.008946322067594433,0.00408997955010225	0.00237831	DOCK8(2.9093e-17, 0.622)	DOCK8(2.9093e-17, 0.622)	NA	NA	NA	NA	NA	NA	NA	No	NA	HPRC,HGSVC,1KG-ONT	Yes	NA	NA	NA	NA	NA	NA
chr9:400070	chr9-400070-allele7781-163	INS	162	NA	0.0,0.0,0.0,0.003976143141153081,0.0	NA	DOCK8(2.9093e-17, 0.622)	DOCK8(2.9093e-17, 0.622)	NA	NA	NA	NA	NA	NA	NA	No	NA	HPRC,HGSVC,1KG-ONT	Yes	NA	NA	NA	NA	NA	NA
chr9:400070	chr9-400070-allele7789-436	INS	435	NA	0.0,0.0,0.002976190476190476,0.0,0.0	3.94758e-05	DOCK8(2.9093e-17, 0.622)	DOCK8(2.9093e-17, 0.622)	NA	NA	NA	NA	NA	NA	NA	No	NA	HPRC,HGSVC,1KG-ONT	Yes	NA	NA	NA	NA	NA	NA
chr9:400090	chr9-400090-allele7802-911	INS	910	NA	0.0,0.0,0.0,0.0019880715705765406,0.0010224948875255625	3.94758e-05	DOCK8(2.9093e-17, 0.622)	DOCK8(2.9093e-17, 0.622)	NA	NA	NA	NA	NA	NA	NA	No	NA	HPRC,HGSVC,1KG-ONT	Yes	NA	NA	NA	NA	NA	NA
chr9:400097	chr9-400097-allele7812-67	INS	66	NA	0.0022692889561270802,0.001440922190201729,0.0,0.0,0.0	0.0019853	DOCK8(2.9093e-17, 0.622)	DOCK8(2.9093e-17, 0.622)	NA	NA	NA	NA	NA	NA	NA	No	NA	HPRC,HGSVC	Yes	NA	NA	NA	NA	NA	NA
chr9:400097	chr9-400097-allele7819-151	INS	150	NA	0.0007564296520423601,0.0,0.005952380952380952,0.0009940357852882703,0.0010224948875255625	4.4099e-05	DOCK8(2.9093e-17, 0.622)	DOCK8(2.9093e-17, 0.622)	NA	NA	NA	NA	NA	NA	NA	No	NA	HPRC,HGSVC,1KG-ONT	Yes	NA	NA	NA	NA	NA	NA
chr9:400097	chr9-400097-allele7823-208	INS	207	NA	0.0,0.0,0.001984126984126984,0.0,0.0010224948875255625	3.94758e-05	DOCK8(2.9093e-17, 0.622)	DOCK8(2.9093e-17, 0.622)	NA	NA	NA	NA	NA	NA	NA	No	NA	HPRC,HGSVC	Yes	NA	NA	NA	NA	NA	NA
chr9:400097	chr9-400097-allele7814-58	INS	57	NA	0.0,0.0,0.003968253968253968,0.0009940357852882703,0.002044989775051125	0.000778337	DOCK8(2.9093e-17, 0.622)	DOCK8(2.9093e-17, 0.622)	NA	NA	NA	NA	NA	NA	NA	No	NA	HPRC,HGSVC	Yes	NA	NA	NA	NA	NA	NA
chr9:400097	chr9-400097-allele7818-130	INS	129	NA	0.0007564296520423601,0.0,0.0,0.0,0.0	0.000918741	DOCK8(2.9093e-17, 0.622)	DOCK8(2.9093e-17, 0.622)	NA	NA	NA	NA	NA	NA	NA	No	NA	HPRC,HGSVC,1KG-ONT	Yes	NA	NA	NA	NA	NA	NA
chr9:400097	chr9-400097-allele7813-52	INS	51	NA	0.0007564296520423601,0.0,0.0,0.0,0.0	0.000918741	DOCK8(2.9093e-17, 0.622)	DOCK8(2.9093e-17, 0.622)	NA	NA	NA	NA	NA	NA	NA	No	NA	HPRC,HGSVC	Yes	NA	NA	NA	NA	NA	NA
chr9:400099	chr9-400099-allele7824-797	INS	796	NA	0.0007564296520423601,0.0,0.0,0.0,0.0	0.000918741	DOCK8(2.9093e-17, 0.622)	DOCK8(2.9093e-17, 0.622)	NA	NA	NA	NA	NA	NA	NA	No	NA	HPRC,HGSVC,1KG-ONT	Yes	NA	NA	NA	NA	NA	NA
chr9:400103	chr9-400103-allele7825-742	INS	741	NA	0.0022692889561270802,0.0,0.0,0.0,0.0	0.00377908	DOCK8(2.9093e-17, 0.622)	DOCK8(2.9093e-17, 0.622)	NA	NA	NA	NA	NA	NA	NA	No	NA	HPRC,HGSVC,1KG-ONT	Yes	NA	NA	NA	NA	NA	NA
chr9:400157	chr9-400157-allele7864-569	INS	568	NA	0.0007564296520423601,0.0,0.0,0.0,0.0	0.000918741	DOCK8(2.9093e-17, 0.622)	DOCK8(2.9093e-17, 0.622)	NA	NA	NA	NA	NA	NA	NA	No	NA	HPRC,HGSVC,1KG-ONT	Yes	NA	NA	NA	NA	NA	NA
chr9:400157	chr9-400157-allele7868-127	INS	126	NA	0.0007564296520423601,0.0,0.000992063492063492,0.005964214711729622,0.0	NA	DOCK8(2.9093e-17, 0.622)	DOCK8(2.9093e-17, 0.622)	NA	NA	NA	NA	NA	NA	NA	No	NA	HPRC,HGSVC,1KG-ONT	Yes	NA	NA	NA	NA	NA	NA
chr9:400157	chr9-400157-allele7863-118	INS	117	NA	0.0,0.0,0.0,0.0,0.002044989775051125	NA	DOCK8(2.9093e-17, 0.622)	DOCK8(2.9093e-17, 0.622)	NA	NA	NA	NA	NA	NA	NA	No	NA	HPRC,HGSVC,1KG-ONT	Yes	NA	NA	NA	NA	NA	NA
chr9:400157	chr9-400157-allele7869-73	INS	72	NA	0.0,0.001440922190201729,0.001984126984126984,0.0009940357852882703,0.0010224948875255625	0.000408842	DOCK8(2.9093e-17, 0.622)	DOCK8(2.9093e-17, 0.622)	NA	NA	NA	NA	NA	NA	NA	No	NA	HPRC,HGSVC	Yes	NA	NA	NA	NA	NA	NA
chr9:400157	chr9-400157-allele7870-121	INS	120	NA	0.0,0.0,0.000992063492063492,0.0,0.0	NA	DOCK8(2.9093e-17, 0.622)	DOCK8(2.9093e-17, 0.622)	NA	NA	NA	NA	NA	NA	NA	No	NA	HPRC,HGSVC,1KG-ONT	Yes	NA	NA	NA	NA	NA	NA
chr9:400157	chr9-400157-allele7867-98	INS	97	NA	0.0015128593040847202,0.001440922190201729,0.0,0.0009940357852882703,0.0	7.61513e-05	DOCK8(2.9093e-17, 0.622)	DOCK8(2.9093e-17, 0.622)	NA	NA	NA	NA	NA	NA	NA	No	NA	HPRC,HGSVC,1KG-ONT	Yes	NA	NA	NA	NA	NA	NA
chr9:400159	chr9-400159-allele7873-133	INS	132	NA	0.0007564296520423601,0.0,0.0,0.0,0.0	0.000918741	DOCK8(2.9093e-17, 0.622)	DOCK8(2.9093e-17, 0.622)	NA	NA	NA	NA	NA	NA	NA	No	NA	HPRC,HGSVC,1KG-ONT	Yes	NA	NA	NA	NA	NA	NA
chr9:400197	chr9-400197-allele7891-67	INS	66	NA	0.0,0.0,0.0,0.0,0.0010224948875255625	NA	DOCK8(2.9093e-17, 0.622)	DOCK8(2.9093e-17, 0.622)	NA	NA	NA	NA	NA	NA	NA	No	NA	HPRC,HGSVC	Yes	NA	NA	NA	NA	NA	NA
chr9:400217	chr9-400217-allele7905-169	INS	168	NA	0.0,0.0,0.001984126984126984,0.0,0.0	NA	DOCK8(2.9093e-17, 0.622)	DOCK8(2.9093e-17, 0.622)	NA	NA	NA	NA	NA	NA	NA	No	NA	HPRC,HGSVC,1KG-ONT	Yes	NA	NA	NA	NA	NA	NA
chr9:400222	chr9-400222-allele7910-64	INS	63	NA	0.0022692889561270802,0.001440922190201729,0.0,0.0,0.0	0.0019853	DOCK8(2.9093e-17, 0.622)	DOCK8(2.9093e-17, 0.622)	NA	NA	NA	NA	NA	NA	NA	No	NA	HPRC,HGSVC	Yes	NA	NA	NA	NA	NA	NA
chr9:400222	chr9-400222-allele7909-1253	INS	1252	NA	0.0022692889561270802,0.0,0.003968253968253968,0.0019880715705765406,0.007157464212678937	NA	DOCK8(2.9093e-17, 0.622)	DOCK8(2.9093e-17, 0.622)	NA	NA	NA	NA	NA	NA	NA	No	NA	HPRC,HGSVC,1KG-ONT	Yes	NA	NA	NA	NA	NA	NA
chr9:400222	chr9-400222-allele7908-797	INS	796	NA	0.0,0.001440922190201729,0.0,0.0,0.0	NA	DOCK8(2.9093e-17, 0.622)	DOCK8(2.9093e-17, 0.622)	NA	NA	NA	NA	NA	NA	NA	No	NA	HPRC,HGSVC,1KG-ONT	Yes	NA	NA	NA	NA	NA	NA
chr9:400228	chr9-400228-allele7915-208	INS	207	NA	0.0007564296520423601,0.0,0.0,0.0,0.0	0.000918741	DOCK8(2.9093e-17, 0.622)	DOCK8(2.9093e-17, 0.622)	NA	NA	NA	NA	NA	NA	NA	No	NA	HPRC,HGSVC	Yes	NA	NA	NA	NA	NA	NA
chr9:400234	chr9-400234-allele7921-2180	INS	2179	NA	0.0007564296520423601,0.0,0.0,0.0,0.0	0.000918741	DOCK8(2.9093e-17, 0.622)	DOCK8(2.9093e-17, 0.622)	NA	NA	NA	NA	NA	NA	NA	No	NA	HPRC,HGSVC,1KG-ONT	No	NA	NA	NA	NA	NA	NA
chr9:400243	chr9-400243-allele7929-1	DEL	111	NA	0.0007564296520423601,0.0,0.0,0.0,0.0	0.000918741	DOCK8(2.9093e-17, 0.622)	DOCK8(2.9093e-17, 0.622)	NA	NA	NA	NA	NA	NA	NA	No	NA	HGSVC	No	NA	NA	NA	NA	NA	NA
chr9:400253	chr9-400253-allele7944-85	INS	84	NA	0.0,0.0,0.005952380952380952,0.0,0.0	0.000593574	DOCK8(2.9093e-17, 0.622)	DOCK8(2.9093e-17, 0.622)	NA	NA	NA	NA	NA	NA	NA	No	NA	HPRC,HGSVC	Yes	NA	NA	NA	NA	NA	NA
chr9:400261	chr9-400261-allele7950-133	INS	132	NA	0.0007564296520423601,0.0,0.0,0.0,0.0	0.000918741	DOCK8(2.9093e-17, 0.622)	DOCK8(2.9093e-17, 0.622)	NA	NA	NA	NA	NA	NA	NA	No	NA	HPRC,HGSVC,1KG-ONT	Yes	NA	NA	NA	NA	NA	NA
chr9:400282	chr9-400282-allele7969-55	INS	54	NA	0.0,0.0,0.0,0.0019880715705765406,0.0	NA	DOCK8(2.9093e-17, 0.622)	DOCK8(2.9093e-17, 0.622)	NA	NA	NA	NA	NA	NA	NA	No	NA	HPRC,HGSVC	Yes	NA	NA	NA	NA	NA	NA
chr9:400282	chr9-400282-allele7964-771	INS	770	NA	0.0007564296520423601,0.0,0.0,0.0,0.0	0.000918741	DOCK8(2.9093e-17, 0.622)	DOCK8(2.9093e-17, 0.622)	NA	NA	NA	NA	NA	NA	NA	No	NA	HPRC,HGSVC,1KG-ONT	Yes	NA	NA	NA	NA	NA	NA
chr9:400282	chr9-400282-allele7970-76	INS	75	NA	0.0,0.001440922190201729,0.0,0.0,0.002044989775051125	NA	DOCK8(2.9093e-17, 0.622)	DOCK8(2.9093e-17, 0.622)	NA	NA	NA	NA	NA	NA	NA	No	NA	HPRC,HGSVC	Yes	NA	NA	NA	NA	NA	NA
chr9:400343	chr9-400343-allele8010-352	INS	351	NA	0.0,0.001440922190201729,0.0,0.0009940357852882703,0.0	NA	DOCK8(2.9093e-17, 0.622)	DOCK8(2.9093e-17, 0.622)	NA	NA	NA	NA	NA	NA	NA	No	NA	HPRC,HGSVC,1KG-ONT	Yes	NA	NA	NA	NA	NA	NA
chr9:400386	chr9-400386-allele8045-79	INS	78	NA	0.0,0.0,0.0,0.0019880715705765406,0.0	NA	DOCK8(2.9093e-17, 0.622)	DOCK8(2.9093e-17, 0.622)	NA	NA	NA	NA	NA	NA	NA	No	NA	HPRC,HGSVC	No	NA	NA	NA	NA	NA	NA
chr9:400386	chr9-400386-allele8046-538	INS	537	NA	0.0,0.0,0.0,0.0,0.0010224948875255625	NA	DOCK8(2.9093e-17, 0.622)	DOCK8(2.9093e-17, 0.622)	NA	NA	NA	NA	NA	NA	NA	No	NA	HPRC,HGSVC,1KG-ONT	No	NA	NA	NA	NA	NA	NA
chr9:400387	chr9-400387-allele8048-2499	INS	2498	NA	0.0030257186081694403,0.0,0.0,0.0,0.0	0.00520636	DOCK8(2.9093e-17, 0.622)	DOCK8(2.9093e-17, 0.622)	NA	NA	NA	NA	NA	NA	NA	No	NA	HPRC,HGSVC	No	NA	NA	NA	NA	NA	NA
chr9:400409	chr9-400409-allele8062-994	INS	993	NA	0.0015128593040847202,0.0,0.0,0.0,0.0	0.00234988	DOCK8(2.9093e-17, 0.622)	DOCK8(2.9093e-17, 0.622)	NA	NA	NA	NA	NA	NA	NA	No	NA	HPRC,HGSVC,1KG-ONT	No	NA	NA	NA	NA	NA	NA
chr9:400413	chr9-400413-allele8066-1	DEL	68	NA	0.0,0.0,0.0,0.0019880715705765406,0.0	NA	DOCK8(2.9093e-17, 0.622)	DOCK8(2.9093e-17, 0.622)	NA	NA	NA	NA	NA	NA	NA	No	NA	HPRC	No	NA	NA	NA	NA	NA	NA
chr9:400472	chr9-400472-allele8131-103	INS	102	NA	0.0007564296520423601,0.0,0.0,0.0,0.0	0.000918741	DOCK8(2.9093e-17, 0.622)	DOCK8(2.9093e-17, 0.622)	NA	NA	NA	NA	NA	NA	NA	No	NA	HPRC,HGSVC,1KG-ONT	No	NA	NA	NA	NA	NA	NA
chr9:400472	chr9-400472-allele8133-630	INS	629	NA	0.0,0.0,0.0,0.0009940357852882703,0.0	NA	DOCK8(2.9093e-17, 0.622)	DOCK8(2.9093e-17, 0.622)	NA	NA	NA	NA	NA	NA	NA	No	NA	HPRC,HGSVC,1KG-ONT	No	NA	NA	NA	NA	NA	NA
chr9:400472	chr9-400472-allele8107-631	INS	630	NA	0.0,0.0,0.0,0.005964214711729622,0.002044989775051125	0.000963133	DOCK8(2.9093e-17, 0.622)	DOCK8(2.9093e-17, 0.622)	NA	NA	NA	NA	NA	NA	NA	No	NA	HPRC,HGSVC,1KG-ONT	No	NA	NA	NA	NA	NA	NA
chr9:400472	chr9-400472-allele8140-606	INS	605	NA	0.0,0.0,0.00496031746031746,0.0,0.0	0.000408842	DOCK8(2.9093e-17, 0.622)	DOCK8(2.9093e-17, 0.622)	NA	NA	NA	NA	NA	NA	NA	No	NA	HPRC,HGSVC,1KG-ONT	No	NA	NA	NA	NA	NA	NA
chr9:400472	chr9-400472-allele8127-558	INS	557	NA	0.0,0.0,0.000992063492063492,0.0,0.0	NA	DOCK8(2.9093e-17, 0.622)	DOCK8(2.9093e-17, 0.622)	NA	NA	NA	NA	NA	NA	NA	No	NA	HPRC,HGSVC,1KG-ONT	No	NA	NA	NA	NA	NA	NA
chr9:400472	chr9-400472-allele8132-540	INS	539	NA	0.0007564296520423601,0.0,0.0,0.0,0.0	0.000918741	DOCK8(2.9093e-17, 0.622)	DOCK8(2.9093e-17, 0.622)	NA	NA	NA	NA	NA	NA	NA	No	NA	HPRC,HGSVC,1KG-ONT	No	NA	NA	NA	NA	NA	NA
chr9:400472	chr9-400472-allele8111-975	INS	974	NA	0.0022692889561270802,0.001440922190201729,0.0,0.0,0.0	0.0019853	DOCK8(2.9093e-17, 0.622)	DOCK8(2.9093e-17, 0.622)	NA	NA	NA	NA	NA	NA	NA	No	NA	HPRC,HGSVC,1KG-ONT	No	NA	NA	NA	NA	NA	NA
chr9:400472	chr9-400472-allele8112-1089	INS	1088	NA	0.0007564296520423601,0.0,0.0,0.0,0.0	0.000918741	DOCK8(2.9093e-17, 0.622)	DOCK8(2.9093e-17, 0.622)	NA	NA	NA	NA	NA	NA	NA	No	NA	HPRC,HGSVC,1KG-ONT	No	NA	NA	NA	NA	NA	NA
chr9:400472	chr9-400472-allele8113-1017	INS	1016	NA	0.0007564296520423601,0.0,0.0,0.0,0.0	0.000918741	DOCK8(2.9093e-17, 0.622)	DOCK8(2.9093e-17, 0.622)	NA	NA	NA	NA	NA	NA	NA	No	NA	HPRC,HGSVC,1KG-ONT	No	NA	NA	NA	NA	NA	NA
chr9:400472	chr9-400472-allele8109-1401	INS	1400	NA	0.006051437216338881,0.004322766570605188,0.002976190476190476,0.011928429423459244,0.00408997955010225	NA	DOCK8(2.9093e-17, 0.622)	DOCK8(2.9093e-17, 0.622)	NA	NA	NA	NA	NA	NA	NA	No	NA	HPRC,HGSVC,1KG-ONT	No	NA	NA	NA	NA	NA	NA
chr9:400472	chr9-400472-allele8128-411	INS	410	NA	0.0,0.001440922190201729,0.0,0.0009940357852882703,0.002044989775051125	0.000224143	DOCK8(2.9093e-17, 0.622)	DOCK8(2.9093e-17, 0.622)	NA	NA	NA	NA	NA	NA	NA	No	NA	HPRC,HGSVC,1KG-ONT	No	NA	NA	NA	NA	NA	NA
chr9:400472	chr9-400472-allele8104-855	INS	854	NA	0.0007564296520423601,0.0,0.0,0.0,0.0	0.000918741	DOCK8(2.9093e-17, 0.622)	DOCK8(2.9093e-17, 0.622)	NA	NA	NA	NA	NA	NA	NA	No	NA	HPRC,HGSVC,1KG-ONT	No	NA	NA	NA	NA	NA	NA
chr9:400472	chr9-400472-allele8130-936	INS	935	NA	0.0,0.004322766570605188,0.002976190476190476,0.012922465208747515,0.00408997955010225	0.00364938	DOCK8(2.9093e-17, 0.622)	DOCK8(2.9093e-17, 0.622)	NA	NA	NA	NA	NA	NA	NA	No	NA	HPRC,HGSVC,1KG-ONT	No	NA	NA	NA	NA	NA	NA
chr9:400472	chr9-400472-allele8106-2205	INS	2204	NA	0.0007564296520423601,0.0,0.0,0.0009940357852882703,0.0	NA	DOCK8(2.9093e-17, 0.622)	DOCK8(2.9093e-17, 0.622)	NA	NA	NA	NA	NA	NA	NA	No	NA	HPRC,HGSVC,1KG-ONT	No	NA	NA	NA	NA	NA	NA
chr9:400472	chr9-400472-allele8108-2025	INS	2024	NA	0.0007564296520423601,0.001440922190201729,0.000992063492063492,0.010934393638170975,0.0	0.000790109	DOCK8(2.9093e-17, 0.622)	DOCK8(2.9093e-17, 0.622)	NA	NA	NA	NA	NA	NA	NA	No	NA	HPRC,HGSVC,1KG-ONT	No	NA	NA	NA	NA	NA	NA
chr9:400472	chr9-400472-allele8103-1152	INS	1151	NA	0.0007564296520423601,0.001440922190201729,0.0,0.004970178926441352,0.006134969325153374	0.000613991	DOCK8(2.9093e-17, 0.622)	DOCK8(2.9093e-17, 0.622)	NA	NA	NA	NA	NA	NA	NA	No	NA	HPRC,HGSVC,1KG-ONT	No	NA	NA	NA	NA	NA	NA
chr9:400472	chr9-400472-allele8126-606	INS	605	NA	0.0015128593040847202,0.0,0.0,0.0,0.0	0.00234988	DOCK8(2.9093e-17, 0.622)	DOCK8(2.9093e-17, 0.622)	NA	NA	NA	NA	NA	NA	NA	No	NA	HPRC,HGSVC,1KG-ONT	No	NA	NA	NA	NA	NA	NA
chr9:400472	chr9-400472-allele8110-1178	INS	1177	NA	0.0007564296520423601,0.001440922190201729,0.0,0.004970178926441352,0.0010224948875255625	NA	DOCK8(2.9093e-17, 0.622)	DOCK8(2.9093e-17, 0.622)	NA	NA	NA	NA	NA	NA	NA	No	NA	HPRC,HGSVC,1KG-ONT	No	NA	NA	NA	NA	NA	NA
chr9:400473	chr9-400473-allele8145-2891	INS	2890	NA	0.0015128593040847202,0.005763688760806916,0.0,0.0,0.0	NA	DOCK8(2.9093e-17, 0.622)	DOCK8(2.9093e-17, 0.622)	NA	NA	NA	NA	NA	NA	NA	No	NA	HPRC,HGSVC	No	NA	NA	NA	NA	NA	NA
chr9:400473	chr9-400473-allele8143-670	INS	669	NA	0.0,0.0,0.000992063492063492,0.0,0.0	NA	DOCK8(2.9093e-17, 0.622)	DOCK8(2.9093e-17, 0.622)	NA	NA	NA	NA	NA	NA	NA	No	NA	HPRC,HGSVC,1KG-ONT	No	NA	NA	NA	NA	NA	NA
chr9:400478	chr9-400478-allele8151-433	INS	432	NA	0.0,0.0,0.0,0.0009940357852882703,0.0	NA	DOCK8(2.9093e-17, 0.622)	DOCK8(2.9093e-17, 0.622)	NA	NA	NA	NA	NA	NA	NA	No	NA	HPRC,HGSVC,1KG-ONT	Yes	NA	NA	NA	NA	NA	NA
chr9:400509	chr9-400509-allele8168-793	INS	792	NA	0.0,0.0,0.0,0.0,0.002044989775051125	NA	DOCK8(2.9093e-17, 0.622)	DOCK8(2.9093e-17, 0.622)	NA	NA	NA	NA	NA	NA	NA	No	NA	HPRC,HGSVC,1KG-ONT	No	NA	NA	NA	NA	NA	NA
chr9:400551	chr9-400551-allele8196-582	INS	581	NA	0.0015128593040847202,0.0,0.0,0.0,0.0	0.00234988	DOCK8(2.9093e-17, 0.622)	DOCK8(2.9093e-17, 0.622)	NA	NA	NA	NA	NA	NA	NA	No	NA	HPRC,HGSVC,1KG-ONT	No	NA	NA	NA	NA	NA	NA
chr9:400569	chr9-400569-allele8217-1063	INS	1062	NA	0.0007564296520423601,0.0,0.0,0.0,0.002044989775051125	NA	DOCK8(2.9093e-17, 0.622)	DOCK8(2.9093e-17, 0.622)	NA	NA	NA	NA	NA	NA	NA	No	NA	HPRC,HGSVC,1KG-ONT	No	NA	NA	NA	NA	NA	NA
chr9:400584	chr9-400584-allele8236-229	INS	228	NA	0.0,0.0,0.0,0.0,0.002044989775051125	NA	DOCK8(2.9093e-17, 0.622)	DOCK8(2.9093e-17, 0.622)	NA	NA	NA	NA	NA	NA	NA	No	NA	HPRC,HGSVC	Yes	NA	NA	NA	NA	NA	NA
chr9:400602	chr9-400602-allele8245-586	INS	585	NA	0.0007564296520423601,0.0,0.0,0.0,0.0	0.000918741	DOCK8(2.9093e-17, 0.622)	DOCK8(2.9093e-17, 0.622)	NA	NA	NA	NA	NA	NA	NA	No	NA	HPRC,HGSVC,1KG-ONT	No	NA	NA	NA	NA	NA	NA
chr9:400619	chr9-400619-allele8260-403	INS	402	NA	0.0,0.0,0.000992063492063492,0.0,0.0	NA	DOCK8(2.9093e-17, 0.622)	DOCK8(2.9093e-17, 0.622)	NA	NA	NA	NA	NA	NA	NA	No	NA	HPRC,HGSVC,1KG-ONT	Yes	NA	NA	NA	NA	NA	NA
chr9:400620	chr9-400620-allele8267-283	INS	282	NA	0.0,0.0,0.00496031746031746,0.0,0.0	0.000408842	DOCK8(2.9093e-17, 0.622)	DOCK8(2.9093e-17, 0.622)	NA	NA	NA	NA	NA	NA	NA	No	NA	HPRC,HGSVC	Yes	NA	NA	NA	NA	NA	NA
chr9:400620	chr9-400620-allele8265-85	INS	84	NA	0.0007564296520423601,0.0,0.0,0.005964214711729622,0.0010224948875255625	NA	DOCK8(2.9093e-17, 0.622)	DOCK8(2.9093e-17, 0.622)	NA	NA	NA	NA	NA	NA	NA	No	NA	HPRC,HGSVC	Yes	NA	NA	NA	NA	NA	NA
chr9:400638	chr9-400638-allele8285-880	INS	879	NA	0.0,0.0,0.0,0.0019880715705765406,0.007157464212678937	0.0010336	DOCK8(2.9093e-17, 0.622)	DOCK8(2.9093e-17, 0.622)	NA	NA	NA	NA	NA	NA	NA	No	NA	HPRC,HGSVC,1KG-ONT	Yes	NA	NA	NA	NA	NA	NA
chr9:400638	chr9-400638-allele8288-583	INS	582	NA	0.0007564296520423601,0.0,0.0,0.0,0.0	0.000918741	DOCK8(2.9093e-17, 0.622)	DOCK8(2.9093e-17, 0.622)	NA	NA	NA	NA	NA	NA	NA	No	NA	HPRC,HGSVC,1KG-ONT	Yes	NA	NA	NA	NA	NA	NA
chr9:400658	chr9-400658-allele8303-139	INS	138	NA	0.0015128593040847202,0.0,0.0,0.0,0.0	0.00234988	DOCK8(2.9093e-17, 0.622)	DOCK8(2.9093e-17, 0.622)	NA	NA	NA	NA	NA	NA	NA	No	NA	HPRC,HGSVC,1KG-ONT	Yes	NA	NA	NA	NA	NA	NA
chr9:400667	chr9-400667-allele8307-1441	INS	1440	NA	0.0030257186081694403,0.0,0.0,0.0,0.0	0.00520636	DOCK8(2.9093e-17, 0.622)	DOCK8(2.9093e-17, 0.622)	NA	NA	NA	NA	NA	NA	NA	No	NA	HPRC,HGSVC	Yes	NA	NA	NA	NA	NA	NA
chr9:400695	chr9-400695-allele8328-1	DEL	56	NA	0.0,0.0,0.0,0.0009940357852882703,0.0	NA	DOCK8(2.9093e-17, 0.622)	DOCK8(2.9093e-17, 0.622)	NA	NA	NA	NA	NA	NA	NA	No	NA	HPRC	No	NA	NA	NA	NA	NA	NA
chr9:400698	chr9-400698-allele8332-154	INS	153	NA	0.0007564296520423601,0.0,0.0,0.002982107355864811,0.0	NA	DOCK8(2.9093e-17, 0.622)	DOCK8(2.9093e-17, 0.622)	NA	NA	NA	NA	NA	NA	NA	No	NA	HPRC,HGSVC,1KG-ONT	Yes	NA	NA	NA	NA	NA	NA
chr9:400719	chr9-400719-allele8349-220	INS	219	NA	0.0007564296520423601,0.0,0.000992063492063492,0.0,0.0	NA	DOCK8(2.9093e-17, 0.622)	DOCK8(2.9093e-17, 0.622)	NA	NA	NA	NA	NA	NA	NA	No	NA	HPRC,HGSVC	Yes	NA	NA	NA	NA	NA	NA
chr9:400719	chr9-400719-allele8364-550	INS	549	NA	0.0,0.001440922190201729,0.0,0.0,0.0	NA	DOCK8(2.9093e-17, 0.622)	DOCK8(2.9093e-17, 0.622)	NA	NA	NA	NA	NA	NA	NA	No	NA	HPRC,HGSVC,1KG-ONT	Yes	NA	NA	NA	NA	NA	NA
chr9:400719	chr9-400719-allele8371-577	INS	576	NA	0.0,0.0,0.003968253968253968,0.0,0.0	0.000224143	DOCK8(2.9093e-17, 0.622)	DOCK8(2.9093e-17, 0.622)	NA	NA	NA	NA	NA	NA	NA	No	NA	HPRC,HGSVC,1KG-ONT	Yes	NA	NA	NA	NA	NA	NA
chr9:400719	chr9-400719-allele8367-202	INS	201	NA	0.0007564296520423601,0.0,0.0,0.0,0.0	0.000918741	DOCK8(2.9093e-17, 0.622)	DOCK8(2.9093e-17, 0.622)	NA	NA	NA	NA	NA	NA	NA	No	NA	HPRC,HGSVC	Yes	NA	NA	NA	NA	NA	NA
chr9:400719	chr9-400719-allele8363-343	INS	342	NA	0.0,0.0,0.0,0.0009940357852882703,0.0	NA	DOCK8(2.9093e-17, 0.622)	DOCK8(2.9093e-17, 0.622)	NA	NA	NA	NA	NA	NA	NA	No	NA	HPRC,HGSVC	Yes	NA	NA	NA	NA	NA	NA
chr9:400719	chr9-400719-allele8351-136	INS	135	NA	0.0,0.004322766570605188,0.002976190476190476,0.012922465208747515,0.00408997955010225	0.00364938	DOCK8(2.9093e-17, 0.622)	DOCK8(2.9093e-17, 0.622)	NA	NA	NA	NA	NA	NA	NA	No	NA	HPRC,HGSVC,1KG-ONT	Yes	NA	NA	NA	NA	NA	NA
chr9:400719	chr9-400719-allele8361-73	INS	72	NA	0.0,0.0,0.000992063492063492,0.0,0.0	NA	DOCK8(2.9093e-17, 0.622)	DOCK8(2.9093e-17, 0.622)	NA	NA	NA	NA	NA	NA	NA	No	NA	HPRC,HGSVC	Yes	NA	NA	NA	NA	NA	NA
chr9:400719	chr9-400719-allele8352-124	INS	123	NA	0.0007564296520423601,0.0,0.008928571428571428,0.002982107355864811,0.003067484662576687	0.00121019	DOCK8(2.9093e-17, 0.622)	DOCK8(2.9093e-17, 0.622)	NA	NA	NA	NA	NA	NA	NA	No	NA	HPRC,HGSVC,1KG-ONT	Yes	NA	NA	NA	NA	NA	NA
chr9:400719	chr9-400719-allele8360-157	INS	156	NA	0.0015128593040847202,0.002881844380403458,0.0,0.0,0.0	7.61513e-05	DOCK8(2.9093e-17, 0.622)	DOCK8(2.9093e-17, 0.622)	NA	NA	NA	NA	NA	NA	NA	No	NA	HPRC,HGSVC,1KG-ONT	Yes	NA	NA	NA	NA	NA	NA
chr9:400719	chr9-400719-allele8348-535	INS	534	NA	0.0,0.001440922190201729,0.0,0.0009940357852882703,0.0	NA	DOCK8(2.9093e-17, 0.622)	DOCK8(2.9093e-17, 0.622)	NA	NA	NA	NA	NA	NA	NA	No	NA	HPRC,HGSVC,1KG-ONT	Yes	NA	NA	NA	NA	NA	NA
chr9:400719	chr9-400719-allele8350-496	INS	495	NA	0.0007564296520423601,0.001440922190201729,0.0,0.0009940357852882703,0.0	NA	DOCK8(2.9093e-17, 0.622)	DOCK8(2.9093e-17, 0.622)	NA	NA	NA	NA	NA	NA	NA	No	NA	HPRC,HGSVC,1KG-ONT	Yes	NA	NA	NA	NA	NA	NA
chr9:400719	chr9-400719-allele8353-157	INS	156	NA	0.0,0.0,0.000992063492063492,0.0019880715705765406,0.0010224948875255625	0.000224143	DOCK8(2.9093e-17, 0.622)	DOCK8(2.9093e-17, 0.622)	NA	NA	NA	NA	NA	NA	NA	No	NA	HPRC,HGSVC,1KG-ONT	Yes	NA	NA	NA	NA	NA	NA
chr9:400720	chr9-400720-allele8375-979	INS	978	NA	0.0,0.001440922190201729,0.0,0.0,0.0	NA	DOCK8(2.9093e-17, 0.622)	DOCK8(2.9093e-17, 0.622)	NA	NA	NA	NA	NA	NA	NA	No	NA	HPRC,HGSVC,1KG-ONT	Yes	NA	NA	NA	NA	NA	NA
chr9:400734	chr9-400734-allele8382-676	INS	675	NA	0.0015128593040847202,0.0,0.0,0.0,0.0	0.00234988	DOCK8(2.9093e-17, 0.622)	DOCK8(2.9093e-17, 0.622)	NA	NA	NA	NA	NA	NA	NA	No	NA	HPRC,HGSVC,1KG-ONT	Yes	NA	NA	NA	NA	NA	NA
chr9:400734	chr9-400734-allele8387-118	INS	117	NA	0.0007564296520423601,0.0,0.0,0.0,0.0	0.000918741	DOCK8(2.9093e-17, 0.622)	DOCK8(2.9093e-17, 0.622)	NA	NA	NA	NA	NA	NA	NA	No	NA	HPRC,HGSVC,1KG-ONT	Yes	NA	NA	NA	NA	NA	NA
chr9:400755	chr9-400755-allele8412-464	INS	463	NA	0.0,0.001440922190201729,0.000992063492063492,0.0,0.0010224948875255625	3.94758e-05	DOCK8(2.9093e-17, 0.622)	DOCK8(2.9093e-17, 0.622)	NA	NA	NA	NA	NA	NA	NA	No	NA	HPRC,HGSVC,1KG-ONT	Yes	NA	NA	NA	NA	NA	NA
chr9:400770	chr9-400770-allele8428-214	INS	213	NA	0.0,0.0,0.0,0.0009940357852882703,0.0	NA	DOCK8(2.9093e-17, 0.622)	DOCK8(2.9093e-17, 0.622)	NA	NA	NA	NA	NA	NA	NA	No	NA	HPRC,HGSVC	Yes	NA	NA	NA	NA	NA	NA
chr9:400811	chr9-400811-allele8471-1	DEL	156	NA	0.0,0.0,0.000992063492063492,0.0009940357852882703,0.0	NA	DOCK8(2.9093e-17, 0.622)	DOCK8(2.9093e-17, 0.622)	NA	NA	NA	NA	NA	NA	NA	No	NA	No	No	NA	NA	NA	NA	NA	NA
chr9:400826	chr9-400826-allele8487-121	INS	120	NA	0.0,0.0,0.001984126984126984,0.0,0.0010224948875255625	3.94758e-05	DOCK8(2.9093e-17, 0.622)	DOCK8(2.9093e-17, 0.622)	NA	NA	NA	NA	NA	NA	NA	No	NA	HPRC,HGSVC,1KG-ONT	Yes	NA	NA	NA	NA	NA	NA
chr9:400826	chr9-400826-allele8482-106	INS	105	NA	0.0015128593040847202,0.0,0.0,0.0,0.0	0.00234988	DOCK8(2.9093e-17, 0.622)	DOCK8(2.9093e-17, 0.622)	NA	NA	NA	NA	NA	NA	NA	No	NA	HPRC,HGSVC,1KG-ONT	Yes	NA	NA	NA	NA	NA	NA
chr9:400826	chr9-400826-allele8480-580	INS	579	NA	0.0,0.001440922190201729,0.0,0.0,0.0	NA	DOCK8(2.9093e-17, 0.622)	DOCK8(2.9093e-17, 0.622)	NA	NA	NA	NA	NA	NA	NA	No	NA	HPRC,HGSVC,1KG-ONT	Yes	NA	NA	NA	NA	NA	NA
chr9:400827	chr9-400827-allele8495-127	INS	126	NA	0.0015128593040847202,0.0,0.0,0.0,0.0	0.00234988	DOCK8(2.9093e-17, 0.622)	DOCK8(2.9093e-17, 0.622)	NA	NA	NA	NA	NA	NA	NA	No	NA	HPRC,HGSVC,1KG-ONT	Yes	NA	NA	NA	NA	NA	NA
chr9:400827	chr9-400827-allele8491-3229	INS	3228	NA	0.0022692889561270802,0.001440922190201729,0.000992063492063492,0.0,0.0	0.000980669	DOCK8(2.9093e-17, 0.622)	DOCK8(2.9093e-17, 0.622)	NA	NA	NA	NA	NA	NA	NA	No	NA	HGSVC,1KG-ONT	No	NA	NA	NA	NA	NA	NA
chr9:400827	chr9-400827-allele8501-121	INS	120	NA	0.0,0.001440922190201729,0.0,0.0,0.0	NA	DOCK8(2.9093e-17, 0.622)	DOCK8(2.9093e-17, 0.622)	NA	NA	NA	NA	NA	NA	NA	No	NA	HPRC,HGSVC,1KG-ONT	Yes	NA	NA	NA	NA	NA	NA
chr9:400830	chr9-400830-allele8507-4650	INS	4649	NA	0.0015128593040847202,0.004322766570605188,0.0,0.0019880715705765406,0.0	NA	DOCK8(2.9093e-17, 0.622)	DOCK8(2.9093e-17, 0.622)	NA	NA	NA	NA	NA	NA	NA	No	NA	HGSVC,1KG-ONT	No	NA	NA	NA	NA	NA	NA
chr9:400831	chr9-400831-allele8509-2979	INS	2978	NA	0.0015128593040847202,0.0,0.000992063492063492,0.004970178926441352,0.0	NA	DOCK8(2.9093e-17, 0.622)	DOCK8(2.9093e-17, 0.622)	NA	NA	NA	NA	NA	NA	NA	No	NA	HGSVC	No	NA	NA	NA	NA	NA	NA
chr9:400831	chr9-400831-allele8510-55	INS	54	NA	0.0,0.0,0.000992063492063492,0.0,0.0	NA	DOCK8(2.9093e-17, 0.622)	DOCK8(2.9093e-17, 0.622)	NA	NA	NA	NA	NA	NA	NA	No	NA	HPRC,HGSVC	Yes	NA	NA	NA	NA	NA	NA
chr9:400833	chr9-400833-allele8515-857	INS	856	NA	0.0007564296520423601,0.004322766570605188,0.0,0.0,0.0	NA	DOCK8(2.9093e-17, 0.622)	DOCK8(2.9093e-17, 0.622)	NA	NA	NA	NA	NA	NA	NA	No	NA	HPRC,HGSVC,1KG-ONT	Yes	NA	NA	NA	NA	NA	NA
chr9:400845	chr9-400845-allele8534-237	INS	236	NA	0.0007564296520423601,0.0,0.0,0.0,0.0	0.000918741	DOCK8(2.9093e-17, 0.622)	DOCK8(2.9093e-17, 0.622)	NA	NA	NA	NA	NA	NA	NA	No	NA	HPRC,HGSVC	Yes	NA	NA	NA	NA	NA	NA
chr9:400845	chr9-400845-allele8532-760	INS	759	NA	0.0015128593040847202,0.0,0.000992063492063492,0.0,0.0	0.00077342	DOCK8(2.9093e-17, 0.622)	DOCK8(2.9093e-17, 0.622)	NA	NA	NA	NA	NA	NA	NA	No	NA	HPRC,HGSVC,1KG-ONT	Yes	NA	NA	NA	NA	NA	NA
chr9:400847	chr9-400847-allele8536-966	INS	965	NA	0.0015128593040847202,0.0,0.0,0.0,0.0	0.00234988	DOCK8(2.9093e-17, 0.622)	DOCK8(2.9093e-17, 0.622)	NA	NA	NA	NA	NA	NA	NA	No	NA	HPRC,HGSVC,1KG-ONT	Yes	NA	NA	NA	NA	NA	NA
chr9:400849	chr9-400849-allele8541-310	INS	309	NA	0.0,0.0,0.0,0.0009940357852882703,0.0	NA	DOCK8(2.9093e-17, 0.622)	DOCK8(2.9093e-17, 0.622)	NA	NA	NA	NA	NA	NA	NA	No	NA	HPRC,HGSVC	Yes	NA	NA	NA	NA	NA	NA
chr9:400849	chr9-400849-allele8537-583	INS	582	NA	0.0,0.0,0.002976190476190476,0.0009940357852882703,0.0010224948875255625	0.000408842	DOCK8(2.9093e-17, 0.622)	DOCK8(2.9093e-17, 0.622)	NA	NA	NA	NA	NA	NA	NA	No	NA	HPRC,HGSVC,1KG-ONT	Yes	NA	NA	NA	NA	NA	NA
chr9:400849	chr9-400849-allele8539-52	INS	51	NA	0.0,0.0,0.001984126984126984,0.0,0.006134969325153374	0.000834484	DOCK8(2.9093e-17, 0.622)	DOCK8(2.9093e-17, 0.622)	NA	NA	NA	NA	NA	NA	NA	No	NA	HPRC,HGSVC	Yes	NA	NA	NA	NA	NA	NA
chr9:400855	chr9-400855-allele8549-1045	INS	1044	NA	0.0,0.0,0.0,0.0019880715705765406,0.0	NA	DOCK8(2.9093e-17, 0.622)	DOCK8(2.9093e-17, 0.622)	NA	NA	NA	NA	NA	NA	NA	No	NA	HPRC,HGSVC,1KG-ONT	No	NA	NA	NA	NA	NA	NA
chr9:400863	chr9-400863-allele8558-1585	INS	1584	NA	0.0030257186081694403,0.011527377521613832,0.00496031746031746,0.014910536779324055,0.007157464212678937	0.00216943	DOCK8(2.9093e-17, 0.622)	DOCK8(2.9093e-17, 0.622)	NA	NA	NA	NA	NA	NA	NA	No	NA	HPRC,HGSVC	No	NA	NA	NA	NA	NA	NA
chr9:400877	chr9-400877-allele8565-94	INS	93	NA	0.0015128593040847202,0.0,0.0,0.0,0.0	0.00234988	DOCK8(2.9093e-17, 0.622)	DOCK8(2.9093e-17, 0.622)	NA	NA	NA	NA	NA	NA	NA	No	NA	HPRC,HGSVC,1KG-ONT	Yes	NA	NA	NA	NA	NA	NA
chr9:400881	chr9-400881-allele8571-316	INS	315	NA	0.0,0.0,0.001984126984126984,0.002982107355864811,0.0	0.000408842	DOCK8(2.9093e-17, 0.622)	DOCK8(2.9093e-17, 0.622)	NA	NA	NA	NA	NA	NA	NA	No	NA	HPRC,HGSVC	Yes	NA	NA	NA	NA	NA	NA
chr9:400907	chr9-400907-allele8585-4318	INS	4317	NA	0.0007564296520423601,0.0,0.0,0.0,0.0	0.000918741	DOCK8(2.9093e-17, 0.622)	DOCK8(2.9093e-17, 0.622)	NA	NA	NA	NA	NA	NA	NA	No	NA	HGSVC,1KG-ONT	No	NA	NA	NA	NA	NA	NA
chr9:400934	chr9-400934-allele8606-138	INS	137	NA	0.0,0.0,0.002976190476190476,0.0009940357852882703,0.0	0.000224143	DOCK8(2.9093e-17, 0.622)	DOCK8(2.9093e-17, 0.622)	NA	NA	NA	NA	NA	NA	NA	No	NA	HPRC,HGSVC,1KG-ONT	Yes	NA	NA	NA	NA	NA	NA
chr9:400937	chr9-400937-allele8608-775	INS	774	NA	0.0007564296520423601,0.001440922190201729,0.0,0.0009940357852882703,0.0	NA	DOCK8(2.9093e-17, 0.622)	DOCK8(2.9093e-17, 0.622)	NA	NA	NA	NA	NA	NA	NA	No	NA	HPRC,HGSVC	Yes	NA	NA	NA	NA	NA	NA
chr9:400938	chr9-400938-allele8611-193	INS	192	NA	0.0007564296520423601,0.0,0.0,0.0,0.0	0.000918741	DOCK8(2.9093e-17, 0.622)	DOCK8(2.9093e-17, 0.622)	NA	NA	NA	NA	NA	NA	NA	No	NA	HPRC,HGSVC	Yes	NA	NA	NA	NA	NA	NA
chr9:400940	chr9-400940-allele8615-67	INS	66	NA	0.0030257186081694403,0.0,0.0,0.0,0.0	0.00520636	DOCK8(2.9093e-17, 0.622)	DOCK8(2.9093e-17, 0.622)	NA	NA	NA	NA	NA	NA	NA	No	NA	HPRC,HGSVC	Yes	NA	NA	NA	NA	NA	NA
chr9:400947	chr9-400947-allele8621-409	INS	408	NA	0.0,0.0,0.0,0.003976143141153081,0.0	0.000224143	DOCK8(2.9093e-17, 0.622)	DOCK8(2.9093e-17, 0.622)	NA	NA	NA	NA	NA	NA	NA	No	NA	HPRC,HGSVC,1KG-ONT	Yes	NA	NA	NA	NA	NA	NA
chr9:400947	chr9-400947-allele8619-1703	INS	1702	NA	0.0,0.0,0.013888888888888888,0.0019880715705765406,0.002044989775051125	0.00281286	DOCK8(2.9093e-17, 0.622)	DOCK8(2.9093e-17, 0.622)	NA	NA	NA	NA	NA	NA	NA	No	NA	HPRC,HGSVC	No	NA	NA	NA	NA	NA	NA
chr9:400947	chr9-400947-allele8622-277	INS	276	NA	0.0,0.002881844380403458,0.0,0.004970178926441352,0.006134969325153374	0.00180841	DOCK8(2.9093e-17, 0.622)	DOCK8(2.9093e-17, 0.622)	NA	NA	NA	NA	NA	NA	NA	No	NA	HPRC,HGSVC	Yes	NA	NA	NA	NA	NA	NA
chr9:400949	chr9-400949-allele8627-238	INS	237	NA	0.0,0.0,0.0,0.0009940357852882703,0.0	NA	DOCK8(2.9093e-17, 0.622)	DOCK8(2.9093e-17, 0.622)	NA	NA	NA	NA	NA	NA	NA	No	NA	HPRC,HGSVC	Yes	NA	NA	NA	NA	NA	NA
chr9:400953	chr9-400953-allele8634-109	INS	108	NA	0.0,0.0,0.000992063492063492,0.0,0.0	NA	DOCK8(2.9093e-17, 0.622)	DOCK8(2.9093e-17, 0.622)	NA	NA	NA	NA	NA	NA	NA	No	NA	HPRC,HGSVC,1KG-ONT	Yes	NA	NA	NA	NA	NA	NA
chr9:400967	chr9-400967-allele8647-96	INS	95	NA	0.0,0.0,0.0,0.0009940357852882703,0.0	NA	DOCK8(2.9093e-17, 0.622)	DOCK8(2.9093e-17, 0.622)	NA	NA	NA	NA	NA	NA	NA	No	NA	HPRC,HGSVC,1KG-ONT	Yes	NA	NA	NA	NA	NA	NA
chr9:400975	chr9-400975-allele8658-343	INS	342	NA	0.0,0.001440922190201729,0.0,0.0,0.0010224948875255625	NA	DOCK8(2.9093e-17, 0.622)	DOCK8(2.9093e-17, 0.622)	NA	NA	NA	NA	NA	NA	NA	No	NA	HPRC,HGSVC	Yes	NA	NA	NA	NA	NA	NA
chr9:400975	chr9-400975-allele8661-694	INS	693	NA	0.0007564296520423601,0.0,0.0,0.0009940357852882703,0.0	NA	DOCK8(2.9093e-17, 0.622)	DOCK8(2.9093e-17, 0.622)	NA	NA	NA	NA	NA	NA	NA	No	NA	HPRC,HGSVC,1KG-ONT	Yes	NA	NA	NA	NA	NA	NA
chr9:400975	chr9-400975-allele8679-2054	INS	2053	NA	0.0,0.0,0.0,0.0,0.0010224948875255625	NA	DOCK8(2.9093e-17, 0.622)	DOCK8(2.9093e-17, 0.622)	NA	NA	NA	NA	NA	NA	NA	No	NA	HGSVC	No	NA	NA	NA	NA	NA	NA
chr9:400975	chr9-400975-allele8675-652	INS	651	NA	0.0007564296520423601,0.0,0.0,0.0,0.0	0.000918741	DOCK8(2.9093e-17, 0.622)	DOCK8(2.9093e-17, 0.622)	NA	NA	NA	NA	NA	NA	NA	No	NA	HPRC,HGSVC,1KG-ONT	Yes	NA	NA	NA	NA	NA	NA
chr9:400975	chr9-400975-allele8701-532	INS	531	NA	0.0037821482602118004,0.0,0.0,0.0,0.0	0.00663171	DOCK8(2.9093e-17, 0.622)	DOCK8(2.9093e-17, 0.622)	NA	NA	NA	NA	NA	NA	NA	No	NA	HPRC,HGSVC,1KG-ONT	Yes	NA	NA	NA	NA	NA	NA
chr9:400975	chr9-400975-allele8666-428	INS	427	NA	0.006051437216338881,0.0,0.0,0.0,0.0	0.0108963	DOCK8(2.9093e-17, 0.622)	DOCK8(2.9093e-17, 0.622)	NA	NA	NA	NA	NA	NA	NA	No	NA	HPRC,HGSVC,1KG-ONT	Yes	NA	NA	NA	NA	NA	NA
chr9:400975	chr9-400975-allele8677-175	INS	174	NA	0.0015128593040847202,0.0,0.0,0.004970178926441352,0.0010224948875255625	NA	DOCK8(2.9093e-17, 0.622)	DOCK8(2.9093e-17, 0.622)	NA	NA	NA	NA	NA	NA	NA	No	NA	HPRC,HGSVC	Yes	NA	NA	NA	NA	NA	NA
chr9:400975	chr9-400975-allele8689-403	INS	402	NA	0.0,0.0,0.000992063492063492,0.0,0.0	NA	DOCK8(2.9093e-17, 0.622)	DOCK8(2.9093e-17, 0.622)	NA	NA	NA	NA	NA	NA	NA	No	NA	HPRC,HGSVC,1KG-ONT	Yes	NA	NA	NA	NA	NA	NA
chr9:400975	chr9-400975-allele8687-106	INS	105	NA	0.0,0.005763688760806916,0.0,0.0019880715705765406,0.0010224948875255625	0.000631316	DOCK8(2.9093e-17, 0.622)	DOCK8(2.9093e-17, 0.622)	NA	NA	NA	NA	NA	NA	NA	No	NA	HPRC,HGSVC	Yes	NA	NA	NA	NA	NA	NA
chr9:400975	chr9-400975-allele8693-133	INS	132	NA	0.007564296520423601,0.0,0.0,0.0,0.0	0.0137297	DOCK8(2.9093e-17, 0.622)	DOCK8(2.9093e-17, 0.622)	NA	NA	NA	NA	NA	NA	NA	No	NA	HPRC,HGSVC	Yes	NA	NA	NA	NA	NA	NA
chr9:400975	chr9-400975-allele8667-872	INS	871	NA	0.0007564296520423601,0.0,0.0,0.0,0.0	0.000918741	DOCK8(2.9093e-17, 0.622)	DOCK8(2.9093e-17, 0.622)	NA	NA	NA	NA	NA	NA	NA	No	NA	HPRC,HGSVC	No	NA	NA	NA	NA	NA	NA
chr9:400975	chr9-400975-allele8673-320	INS	319	NA	0.0,0.0,0.0,0.0009940357852882703,0.0	NA	DOCK8(2.9093e-17, 0.622)	DOCK8(2.9093e-17, 0.622)	NA	NA	NA	NA	NA	NA	NA	No	NA	HPRC,HGSVC	Yes	NA	NA	NA	NA	NA	NA
chr9:400975	chr9-400975-allele8668-547	INS	546	NA	0.0,0.0,0.001984126984126984,0.0,0.0	NA	DOCK8(2.9093e-17, 0.622)	DOCK8(2.9093e-17, 0.622)	NA	NA	NA	NA	NA	NA	NA	No	NA	HPRC,HGSVC,1KG-ONT	Yes	NA	NA	NA	NA	NA	NA
chr9:400975	chr9-400975-allele8670-1232	INS	1231	NA	0.0045385779122541605,0.001440922190201729,0.0,0.004970178926441352,0.0	0.00125867	DOCK8(2.9093e-17, 0.622)	DOCK8(2.9093e-17, 0.622)	NA	NA	NA	NA	NA	NA	NA	No	NA	HPRC,HGSVC	No	NA	NA	NA	NA	NA	NA
chr9:400975	chr9-400975-allele8686-571	INS	570	NA	0.0007564296520423601,0.0,0.0,0.0,0.0010224948875255625	NA	DOCK8(2.9093e-17, 0.622)	DOCK8(2.9093e-17, 0.622)	NA	NA	NA	NA	NA	NA	NA	No	NA	HPRC,HGSVC,1KG-ONT	Yes	NA	NA	NA	NA	NA	NA
chr9:400975	chr9-400975-allele8676-850	INS	849	NA	0.0007564296520423601,0.0,0.0,0.0,0.0	0.000918741	DOCK8(2.9093e-17, 0.622)	DOCK8(2.9093e-17, 0.622)	NA	NA	NA	NA	NA	NA	NA	No	NA	HPRC,HGSVC	No	NA	NA	NA	NA	NA	NA
chr9:400975	chr9-400975-allele8684-868	INS	867	NA	0.007564296520423601,0.002881844380403458,0.0,0.0,0.0	0.00974363	DOCK8(2.9093e-17, 0.622)	DOCK8(2.9093e-17, 0.622)	NA	NA	NA	NA	NA	NA	NA	No	NA	HPRC,HGSVC	No	NA	NA	NA	NA	NA	NA
chr9:400975	chr9-400975-allele8691-574	INS	573	NA	0.0045385779122541605,0.0,0.0,0.0,0.0	0.00805514	DOCK8(2.9093e-17, 0.622)	DOCK8(2.9093e-17, 0.622)	NA	NA	NA	NA	NA	NA	NA	No	NA	HPRC,HGSVC,1KG-ONT	Yes	NA	NA	NA	NA	NA	NA
chr9:400975	chr9-400975-allele8665-1769	INS	1768	NA	0.0015128593040847202,0.001440922190201729,0.0,0.0,0.0	0.00077342	DOCK8(2.9093e-17, 0.622)	DOCK8(2.9093e-17, 0.622)	NA	NA	NA	NA	NA	NA	NA	No	NA	HGSVC	No	NA	NA	NA	NA	NA	NA
chr9:400975	chr9-400975-allele8696-694	INS	693	NA	0.0007564296520423601,0.001440922190201729,0.000992063492063492,0.002982107355864811,0.0	NA	DOCK8(2.9093e-17, 0.622)	DOCK8(2.9093e-17, 0.622)	NA	NA	NA	NA	NA	NA	NA	No	NA	HPRC,HGSVC,1KG-ONT	Yes	NA	NA	NA	NA	NA	NA
chr9:400975	chr9-400975-allele8692-412	INS	411	NA	0.0,0.0,0.0,0.0,0.0010224948875255625	NA	DOCK8(2.9093e-17, 0.622)	DOCK8(2.9093e-17, 0.622)	NA	NA	NA	NA	NA	NA	NA	No	NA	HPRC,HGSVC,1KG-ONT	Yes	NA	NA	NA	NA	NA	NA
chr9:400975	chr9-400975-allele8664-5022	INS	5021	NA	0.0,0.0,0.000992063492063492,0.0,0.0	NA	DOCK8(2.9093e-17, 0.622)	DOCK8(2.9093e-17, 0.622)	NA	NA	NA	NA	NA	NA	NA	No	NA	HGSVC,1KG-ONT	No	NA	NA	NA	NA	NA	NA
chr9:400975	chr9-400975-allele8656-382	INS	381	NA	0.0007564296520423601,0.010086455331412104,0.00992063492063492,0.004970178926441352,0.0010224948875255625	0.00250796	DOCK8(2.9093e-17, 0.622)	DOCK8(2.9093e-17, 0.622)	NA	NA	NA	NA	NA	NA	NA	No	NA	HPRC,HGSVC,1KG-ONT	Yes	NA	NA	NA	NA	NA	NA
chr9:400975	chr9-400975-allele8663-109	INS	108	NA	0.05068078668683813,0.007204610951008645,0.0,0.0,0.0	0.0811093	DOCK8(2.9093e-17, 0.622)	DOCK8(2.9093e-17, 0.622)	NA	NA	NA	NA	NA	NA	NA	No	NA	HPRC,HGSVC	Yes	NA	NA	NA	NA	NA	NA
chr9:400975	chr9-400975-allele8669-1711	INS	1710	NA	0.0007564296520423601,0.0,0.0,0.0,0.0	0.000918741	DOCK8(2.9093e-17, 0.622)	DOCK8(2.9093e-17, 0.622)	NA	NA	NA	NA	NA	NA	NA	No	NA	HGSVC	No	NA	NA	NA	NA	NA	NA
chr9:400975	chr9-400975-allele8672-404	INS	403	NA	0.0007564296520423601,0.0,0.0,0.0,0.0	0.000918741	DOCK8(2.9093e-17, 0.622)	DOCK8(2.9093e-17, 0.622)	NA	NA	NA	NA	NA	NA	NA	No	NA	HPRC,HGSVC,1KG-ONT	Yes	NA	NA	NA	NA	NA	NA
chr9:400975	chr9-400975-allele8674-2408	INS	2407	NA	0.0030257186081694403,0.0,0.0,0.0,0.0	0.00520636	DOCK8(2.9093e-17, 0.622)	DOCK8(2.9093e-17, 0.622)	NA	NA	NA	NA	NA	NA	NA	No	NA	HGSVC	No	NA	NA	NA	NA	NA	NA
chr9:400975	chr9-400975-allele8683-385	INS	384	NA	0.0113464447806354,0.0,0.0,0.0,0.0	0.0207802	DOCK8(2.9093e-17, 0.622)	DOCK8(2.9093e-17, 0.622)	NA	NA	NA	NA	NA	NA	NA	No	NA	HPRC,HGSVC,1KG-ONT	Yes	NA	NA	NA	NA	NA	NA
chr9:400975	chr9-400975-allele8681-544	INS	543	NA	0.0,0.0,0.0,0.0009940357852882703,0.0	NA	DOCK8(2.9093e-17, 0.622)	DOCK8(2.9093e-17, 0.622)	NA	NA	NA	NA	NA	NA	NA	No	NA	HPRC,HGSVC,1KG-ONT	Yes	NA	NA	NA	NA	NA	NA
chr9:400975	chr9-400975-allele8694-430	INS	429	NA	0.0015128593040847202,0.0,0.0,0.0,0.0	0.00234988	DOCK8(2.9093e-17, 0.622)	DOCK8(2.9093e-17, 0.622)	NA	NA	NA	NA	NA	NA	NA	No	NA	HPRC,HGSVC,1KG-ONT	Yes	NA	NA	NA	NA	NA	NA
chr9:400975	chr9-400975-allele8680-511	INS	510	NA	0.0,0.001440922190201729,0.0,0.0,0.0	NA	DOCK8(2.9093e-17, 0.622)	DOCK8(2.9093e-17, 0.622)	NA	NA	NA	NA	NA	NA	NA	No	NA	HPRC,HGSVC,1KG-ONT	Yes	NA	NA	NA	NA	NA	NA
chr9:400981	chr9-400981-allele8720-265	INS	264	NA	0.0015128593040847202,0.0,0.0,0.0,0.0	0.00234988	DOCK8(2.9093e-17, 0.622)	DOCK8(2.9093e-17, 0.622)	NA	NA	NA	NA	NA	NA	NA	No	NA	HPRC,HGSVC	Yes	NA	NA	NA	NA	NA	NA
chr9:400981	chr9-400981-allele8710-346	INS	345	NA	0.0,0.001440922190201729,0.0,0.0019880715705765406,0.0	3.94758e-05	DOCK8(2.9093e-17, 0.622)	DOCK8(2.9093e-17, 0.622)	NA	NA	NA	NA	NA	NA	NA	No	NA	HPRC,HGSVC	Yes	NA	NA	NA	NA	NA	NA
chr9:400981	chr9-400981-allele8708-205	INS	204	NA	0.0007564296520423601,0.0,0.0,0.0,0.0	0.000918741	DOCK8(2.9093e-17, 0.622)	DOCK8(2.9093e-17, 0.622)	NA	NA	NA	NA	NA	NA	NA	No	NA	HPRC,HGSVC	Yes	NA	NA	NA	NA	NA	NA
chr9:400981	chr9-400981-allele8711-4486	INS	4485	NA	0.012102874432677761,0.0,0.002976190476190476,0.0009940357852882703,0.0	0.0146181	DOCK8(2.9093e-17, 0.622)	DOCK8(2.9093e-17, 0.622)	NA	NA	NA	NA	NA	NA	NA	No	NA	HGSVC,1KG-ONT	No	NA	NA	NA	NA	NA	NA
chr9:400985	chr9-400985-allele8723-70	INS	69	NA	0.07337367624810892,0.17146974063400577,0.26091269841269843,0.16998011928429424,0.23824130879345604	0.0643276	DOCK8(2.9093e-17, 0.622)	DOCK8(2.9093e-17, 0.622)	NA	NA	NA	NA	NA	NA	NA	No	NA	HPRC,HGSVC	Yes	NA	NA	NA	NA	NA	NA
chr9:403880	chr9-403880-allele8775-1	DEL	104	NA	0.01059001512859304,0.001440922190201729,0.0,0.0,0.0	0.0171373	DOCK8(2.9093e-17, 0.622)	DOCK8(2.9093e-17, 0.622)	NA	NA	NA	NA	NA	NA	NA	No	NA	HPRC,HGSVC,1KG-ONT	No	NA	NA	NA	NA	NA	NA
chr9:403880	chr9-403880-allele8776-1	DEL	110	NA	0.0030257186081694403,0.001440922190201729,0.0,0.0,0.0	0.00328379	DOCK8(2.9093e-17, 0.622)	DOCK8(2.9093e-17, 0.622)	NA	NA	NA	NA	NA	NA	NA	No	NA	HPRC,HGSVC,1KG-ONT	No	NA	NA	NA	NA	NA	NA
chr9:403880	chr9-403880-allele8774-1	DEL	96	NA	0.07110438729198185,0.002881844380403458,0.0,0.0009940357852882703,0.0	0.120034	DOCK8(2.9093e-17, 0.622)	DOCK8(2.9093e-17, 0.622)	NA	NA	NA	NA	NA	NA	NA	No	NA	HPRC,HGSVC,1KG-ONT	No	NA	NA	NA	NA	NA	NA
chr9:403892	chr9-403892-allele8780-1	DEL	58	NA	0.0030257186081694403,0.0,0.0,0.0,0.0	0.00520636	DOCK8(2.9093e-17, 0.622)	DOCK8(2.9093e-17, 0.622)	NA	NA	NA	NA	NA	NA	NA	No	NA	HPRC,HGSVC	No	NA	NA	NA	NA	NA	NA
chr9:403896	chr9-403896-allele8789-1	DEL	98	NA	0.07034795763993948,0.037463976945244955,0.03968253968253968,0.002982107355864811,0.0081799591002045	0.0359731	DOCK8(2.9093e-17, 0.622)	DOCK8(2.9093e-17, 0.622)	NA	NA	NA	NA	NA	NA	NA	No	NA	HPRC,HGSVC,1KG-ONT	No	NA	NA	NA	NA	NA	NA
chr9:403902	chr9-403902-allele8794-1	DEL	92	NA	0.05068078668683813,0.002881844380403458,0.010912698412698412,0.0,0.005112474437627812	0.0600365	DOCK8(2.9093e-17, 0.622)	DOCK8(2.9093e-17, 0.622)	NA	NA	NA	NA	NA	NA	NA	No	NA	HPRC,HGSVC,1KG-ONT	No	NA	NA	NA	NA	NA	NA
chr9:403910	chr9-403910-allele8796-1	DEL	84	NA	0.09379727685325265,0.06484149855907781,0.08134920634920635,0.0775347912524851,0.04294478527607362	0.0046761	DOCK8(2.9093e-17, 0.622)	DOCK8(2.9093e-17, 0.622)	NA	NA	NA	NA	NA	NA	NA	No	NA	HPRC,HGSVC,1KG-ONT	No	NA	NA	NA	NA	NA	NA
chr9:403916	chr9-403916-allele8799-1	DEL	62	NA	0.014372163388804841,0.0,0.0,0.0009940357852882703,0.0	0.0241257	DOCK8(2.9093e-17, 0.622)	DOCK8(2.9093e-17, 0.622)	NA	NA	NA	NA	NA	NA	NA	No	NA	HPRC,HGSVC,1KG-ONT	No	NA	NA	NA	NA	NA	NA
chr9:403916	chr9-403916-allele8800-1	DEL	78	NA	0.031013615733736764,0.09221902017291066,0.09523809523809523,0.10636182902584493,0.1114519427402863	0.0318348	DOCK8(2.9093e-17, 0.622)	DOCK8(2.9093e-17, 0.622)	NA	NA	NA	NA	NA	NA	NA	No	NA	HPRC,HGSVC,1KG-ONT	No	NA	NA	NA	NA	NA	NA
chr9:403922	chr9-403922-allele8807-1	DEL	72	NA	0.00529500756429652,0.002881844380403458,0.0,0.0019880715705765406,0.0010224948875255625	0.00272776	DOCK8(2.9093e-17, 0.622)	DOCK8(2.9093e-17, 0.622)	NA	NA	NA	NA	NA	NA	NA	No	NA	HPRC,HGSVC,1KG-ONT	No	NA	NA	NA	NA	NA	NA
chr9:403926	chr9-403926-allele8809-1	DEL	68	NA	0.0113464447806354,0.001440922190201729,0.0,0.0,0.0	0.0185365	DOCK8(2.9093e-17, 0.622)	DOCK8(2.9093e-17, 0.622)	NA	NA	NA	NA	NA	NA	NA	No	NA	HPRC,HGSVC,1KG-ONT	No	NA	NA	NA	NA	NA	NA
chr9:403966	chr9-403966-allele8832-53	INS	52	NA	0.0007564296520423601,0.0,0.0,0.0,0.0	0.000918741	DOCK8(2.9093e-17, 0.622)	DOCK8(2.9093e-17, 0.622)	NA	NA	NA	NA	NA	NA	NA	No	NA	No	No	NA	NA	NA	NA	NA	NA
chr9:414404	chr9-414404-allele8991-68	INS	67	NA	0.07639939485627836,0.007204610951008645,0.0,0.0019880715705765406,0.005112474437627812	0.112462	DOCK8(2.9093e-17, 0.622)	DOCK8(2.9093e-17, 0.622)	NA	NA	NA	NA	NA	NA	NA	No	NA	HGSVC,1KG-ONT	No	NA	NA	NA	NA	NA	NA
chr9:414404	chr9-414404-allele8992-738	INS	737	NA	0.0030257186081694403,0.0,0.0,0.0,0.0	0.00520636	DOCK8(2.9093e-17, 0.622)	DOCK8(2.9093e-17, 0.622)	NA	NA	NA	NA	NA	NA	NA	No	NA	HGSVC	No	NA	NA	NA	NA	NA	NA
chr9:442597	chr9-442597-allele9340-1	DEL	281	NA	0.01059001512859304,0.002881844380403458,0.0,0.0,0.0	0.0151976	DOCK8(2.9093e-17, 0.622)	DOCK8(2.9093e-17, 0.622)	NA	NA	NA	NA	NA	NA	NA	No	NA	HPRC,HGSVC	No	NA	NA	NA	NA	NA	NA
chr9:456713	chr9-456713-allele9549-1	DEL	543	NA	0.0007564296520423601,0.0,0.0,0.0,0.0	0.000918741	DOCK8(2.9093e-17, 0.622)	DOCK8(2.9093e-17, 0.622)	NA	NA	NA	NA	NA	NA	promoter	No	NA	No	Yes	NA	NA	NA	NA	NA	NA
chr9:467577	chr9-467577-allele9667-1666	INS	1665	NA	0.0030257186081694403,0.0,0.0,0.0,0.0	0.00520636	NA	NA	NA	NA	NA	NA	NA	NA	NA	No	NA	HPRC,HGSVC,1KG-ONT	No	NA	NA	NA	NA	NA	NA
chr9:467577	chr9-467577-allele9668-1678	INS	1677	NA	0.0,0.001440922190201729,0.0,0.0,0.0	NA	NA	NA	NA	NA	NA	NA	NA	NA	NA	No	NA	HPRC,HGSVC,1KG-ONT	No	NA	NA	NA	NA	NA	NA
chr9:467577	chr9-467577-allele9661-1681	INS	1680	NA	0.0045385779122541605,0.002881844380403458,0.0,0.0,0.0	0.00448129	NA	NA	NA	NA	NA	NA	NA	NA	NA	No	NA	HPRC,HGSVC,1KG-ONT	No	NA	NA	NA	NA	NA	NA
chr9:467577	chr9-467577-allele9660-1663	INS	1662	NA	0.0022692889561270802,0.0,0.0,0.0,0.0	0.00377908	NA	NA	NA	NA	NA	NA	NA	NA	NA	No	NA	HPRC,HGSVC,1KG-ONT	No	NA	NA	NA	NA	NA	NA
chr9:467577	chr9-467577-allele9671-1675	INS	1674	NA	0.0022692889561270802,0.0,0.0,0.0,0.0	0.00377908	NA	NA	NA	NA	NA	NA	NA	NA	NA	No	NA	HPRC,HGSVC,1KG-ONT	No	NA	NA	NA	NA	NA	NA
chr9:467577	chr9-467577-allele9666-1693	INS	1692	NA	0.0015128593040847202,0.0,0.0,0.0,0.0	0.00234988	NA	NA	NA	NA	NA	NA	NA	NA	NA	No	NA	HPRC,HGSVC,1KG-ONT	No	NA	NA	NA	NA	NA	NA
chr9:467577	chr9-467577-allele9670-1690	INS	1689	NA	0.0045385779122541605,0.001440922190201729,0.0,0.0,0.0	0.00598883	NA	NA	NA	NA	NA	NA	NA	NA	NA	No	NA	HPRC,HGSVC,1KG-ONT	No	NA	NA	NA	NA	NA	NA
chr9:467577	chr9-467577-allele9665-1687	INS	1686	NA	0.0045385779122541605,0.0,0.0,0.0,0.0	0.00805514	NA	NA	NA	NA	NA	NA	NA	NA	NA	No	NA	HPRC,HGSVC,1KG-ONT	No	NA	NA	NA	NA	NA	NA
chr9:467577	chr9-467577-allele9672-1666	INS	1665	NA	0.0015128593040847202,0.0,0.0,0.0,0.0	0.00234988	NA	NA	NA	NA	NA	NA	NA	NA	NA	No	NA	HPRC,HGSVC,1KG-ONT	No	NA	NA	NA	NA	NA	NA
chr9:467577	chr9-467577-allele9658-1681	INS	1680	NA	0.39939485627836613,0.03890489913544669,0.0,0.0009940357852882703,0.046012269938650305	0.481173	NA	NA	NA	NA	NA	NA	NA	NA	NA	No	NA	HPRC,HGSVC,1KG-ONT	No	NA	NA	NA	NA	NA	NA
chr9:467577	chr9-467577-allele9663-1672	INS	1671	NA	0.0015128593040847202,0.0,0.0,0.0009940357852882703,0.0	0.00077342	NA	NA	NA	NA	NA	NA	NA	NA	NA	No	NA	HPRC,HGSVC,1KG-ONT	No	NA	NA	NA	NA	NA	NA
chr9:467577	chr9-467577-allele9659-1678	INS	1677	NA	0.00832072617246596,0.001440922190201729,0.0,0.0,0.0	0.0128543	NA	NA	NA	NA	NA	NA	NA	NA	NA	No	NA	HPRC,HGSVC,1KG-ONT	No	NA	NA	NA	NA	NA	NA
chr9:467577	chr9-467577-allele9664-1684	INS	1683	NA	0.0007564296520423601,0.0,0.0,0.0,0.0	0.000918741	NA	NA	NA	NA	NA	NA	NA	NA	NA	No	NA	HPRC,HGSVC,1KG-ONT	No	NA	NA	NA	NA	NA	NA
chr9:469390	chr9-469390-allele9739-1	DEL	180	NA	0.7481089258698941,0.861671469740634,0.9950396825396826,0.7972166998011928,0.7934560327198364	0.045011	NA	NA	NA	NA	NA	NA	NA	NA	enhancer	No	NA	HPRC,HGSVC,1KG-ONT	No	NA	NA	NA	NA	NA	NA
chr9:469390	chr9-469390-allele9738-1	DEL	120	NA	0.06202723146747353,0.01585014409221902,0.0,0.010934393638170975,0.009202453987730062	0.0622069	NA	NA	NA	NA	NA	NA	NA	NA	enhancer	No	NA	HPRC,HGSVC	No	NA	NA	NA	NA	NA	NA
chr9:469390	chr9-469390-allele9740-181	INS	180	NA	0.0007564296520423601,0.0,0.0,0.0,0.0	0.000918741	NA	NA	NA	NA	NA	NA	NA	NA	enhancer	No	NA	No	No	NA	NA	NA	NA	NA	NA
chr9:469390	chr9-469390-allele9736-121	INS	120	NA	0.0037821482602118004,0.001440922190201729,0.0,0.0,0.0	0.00462462	NA	NA	NA	NA	NA	NA	NA	NA	enhancer	No	NA	HPRC	No	NA	NA	NA	NA	NA	NA
chr9:469390	chr9-469390-allele9737-1	DEL	60	NA	0.09531013615733737,0.004322766570605188,0.0,0.002982107355864811,0.002044989775051125	0.15074	NA	NA	NA	NA	NA	NA	NA	NA	enhancer	No	NA	HPRC,HGSVC,1KG-ONT	No	NA	NA	NA	NA	NA	NA
chr9:470162	chr9-470162-allele9756-75	INS	74	NA	0.0,0.03314121037463977,0.016865079365079364,0.0,0.002044989775051125	0.00726538	NA	NA	NA	NA	NA	NA	NA	NA	promoter	No	NA	HPRC,1KG-ONT	No	NA	NA	NA	NA	NA	NA
chr9:470270	chr9-470270-allele9771-110	INS	109	NA	0.0,0.0,0.0,0.0009940357852882703,0.0	NA	NA	NA	NA	NA	NA	NA	NA	NA	promoter	No	NA	HPRC	No	NA	NA	NA	NA	NA	NA
chr9:470270	chr9-470270-allele9770-73	INS	72	NA	0.0,0.004322766570605188,0.003968253968253968,0.0,0.0	0.000778337	NA	NA	NA	NA	NA	NA	NA	NA	promoter	No	NA	HPRC,1KG-ONT	No	NA	NA	NA	NA	NA	NA
chr9:470270	chr9-470270-allele9768-109	INS	108	NA	0.0,0.001440922190201729,0.0,0.006958250497017893,0.0	0.000963133	NA	NA	NA	NA	NA	NA	NA	NA	promoter	No	NA	HPRC	No	NA	NA	NA	NA	NA	NA
chr9:493409	chr9-493409-allele10065-1	DEL	1496	NA	0.0022692889561270802,0.0,0.0,0.0,0.0	0.00377908	KANK1(7.5891e-34, 1.149)	KANK1(7.5891e-34, 1.149)	NA	NA	NA	NA	NA	NA	NA	No	NA	No	Yes	NA	NA	NA	NA	NA	NA
chr9:508544	chr9-508544-allele10348-1	DEL	281	NA	0.08472012102874432,0.007204610951008645,0.0,0.0,0.0	0.138862	KANK1(7.5891e-34, 1.149)	KANK1(7.5891e-34, 1.149)	NA	NA	NA	NA	NA	NA	NA	No	NA	HPRC,HGSVC,1KG-ONT	No	NA	NA	NA	NA	NA	NA
chr9:514069	chr9-514069-allele10461-2102	INS	2101	NA	0.13691376701966718,0.025936599423631124,0.0,0.0268389662027833,0.003067484662576687	0.158394	KANK1(7.5891e-34, 1.149)	KANK1(7.5891e-34, 1.149)	NA	NA	NA	NA	NA	NA	NA	No	NA	HPRC,HGSVC,1KG-ONT	No	NA	NA	NA	NA	NA	NA
chr9:514118	chr9-514118-allele10469-2278	INS	2277	NA	0.058245083207261725,0.005763688760806916,0.0,0.007952286282306162,0.0	0.081798	KANK1(7.5891e-34, 1.149)	KANK1(7.5891e-34, 1.149)	NA	NA	NA	NA	NA	NA	NA	No	NA	HPRC,HGSVC,1KG-ONT	No	NA	NA	NA	NA	NA	NA
chr9:514123	chr9-514123-allele10472-1654	INS	1653	NA	0.014372163388804841,0.0,0.0,0.0,0.0	0.0263867	KANK1(7.5891e-34, 1.149)	KANK1(7.5891e-34, 1.149)	NA	NA	NA	NA	NA	NA	NA	No	NA	HPRC,HGSVC,1KG-ONT	No	NA	NA	NA	NA	NA	NA
chr9:514123	chr9-514123-allele10474-3029	INS	3028	NA	0.02118003025718608,0.001440922190201729,0.0,0.0,0.014314928425357873	0.0164741	KANK1(7.5891e-34, 1.149)	KANK1(7.5891e-34, 1.149)	NA	NA	NA	NA	NA	NA	NA	No	NA	HPRC,HGSVC,1KG-ONT	No	NA	NA	NA	NA	NA	NA
chr9:514123	chr9-514123-allele10479-2938	INS	2937	NA	0.0030257186081694403,0.0,0.0,0.0,0.0	0.00520636	KANK1(7.5891e-34, 1.149)	KANK1(7.5891e-34, 1.149)	NA	NA	NA	NA	NA	NA	NA	No	NA	HPRC,HGSVC,1KG-ONT	No	NA	NA	NA	NA	NA	NA
chr9:514123	chr9-514123-allele10477-1930	INS	1929	NA	0.0,0.0,0.0,0.0,0.0081799591002045	0.000963133	KANK1(7.5891e-34, 1.149)	KANK1(7.5891e-34, 1.149)	NA	NA	NA	NA	NA	NA	NA	No	NA	HPRC,HGSVC,1KG-ONT	No	NA	NA	NA	NA	NA	NA
chr9:514123	chr9-514123-allele10473-1752	INS	1751	NA	0.037065052950075644,0.005763688760806916,0.002976190476190476,0.0,0.05214723926380368	0.0102256	KANK1(7.5891e-34, 1.149)	KANK1(7.5891e-34, 1.149)	NA	NA	NA	NA	NA	NA	NA	No	NA	HPRC,HGSVC,1KG-ONT	No	NA	NA	NA	NA	NA	NA
chr9:514123	chr9-514123-allele10475-1355	INS	1354	NA	0.0,0.0,0.0,0.0009940357852882703,0.005112474437627812	0.000422056	KANK1(7.5891e-34, 1.149)	KANK1(7.5891e-34, 1.149)	NA	NA	NA	NA	NA	NA	NA	No	NA	HPRC,HGSVC	No	NA	NA	NA	NA	NA	NA
chr9:514123	chr9-514123-allele10481-295	INS	294	NA	0.0022692889561270802,0.0,0.0,0.0,0.0	0.00377908	KANK1(7.5891e-34, 1.149)	KANK1(7.5891e-34, 1.149)	NA	NA	NA	NA	NA	NA	NA	No	NA	HPRC,HGSVC	Yes	NA	NA	NA	NA	NA	NA
chr9:514123	chr9-514123-allele10471-91	INS	90	NA	0.0007564296520423601,0.0,0.0,0.0,0.0	0.000918741	KANK1(7.5891e-34, 1.149)	KANK1(7.5891e-34, 1.149)	NA	NA	NA	NA	NA	NA	NA	No	NA	HPRC,HGSVC,1KG-ONT	No	NA	NA	NA	NA	NA	NA
chr9:514124	chr9-514124-allele10482-2156	INS	2155	NA	0.0007564296520423601,0.0,0.0,0.0,0.0	0.000918741	KANK1(7.5891e-34, 1.149)	KANK1(7.5891e-34, 1.149)	NA	NA	NA	NA	NA	NA	NA	No	NA	HPRC,HGSVC,1KG-ONT	No	NA	NA	NA	NA	NA	NA
chr9:514126	chr9-514126-allele10485-3183	INS	3182	NA	0.0030257186081694403,0.0,0.0,0.0,0.0	0.00520636	KANK1(7.5891e-34, 1.149)	KANK1(7.5891e-34, 1.149)	NA	NA	NA	NA	NA	NA	NA	No	NA	HGSVC,1KG-ONT	No	NA	NA	NA	NA	NA	NA
chr9:514126	chr9-514126-allele10484-2003	INS	2002	NA	0.0030257186081694403,0.002881844380403458,0.0,0.0,0.0	0.00206069	KANK1(7.5891e-34, 1.149)	KANK1(7.5891e-34, 1.149)	NA	NA	NA	NA	NA	NA	NA	No	NA	HPRC,HGSVC,1KG-ONT	No	NA	NA	NA	NA	NA	NA
chr9:514127	chr9-514127-allele10491-113	INS	112	NA	0.0015128593040847202,0.0,0.0,0.0,0.0	0.00234988	KANK1(7.5891e-34, 1.149)	KANK1(7.5891e-34, 1.149)	NA	NA	NA	NA	NA	NA	NA	No	NA	HPRC,HGSVC,1KG-ONT	Yes	NA	NA	NA	NA	NA	NA
chr9:514145	chr9-514145-allele10499-1296	INS	1295	NA	0.0022692889561270802,0.0,0.0,0.0,0.0	0.00377908	KANK1(7.5891e-34, 1.149)	KANK1(7.5891e-34, 1.149)	NA	NA	NA	NA	NA	NA	NA	No	NA	HPRC,HGSVC	No	NA	NA	NA	NA	NA	NA
chr9:514146	chr9-514146-allele10501-113	INS	112	NA	0.0022692889561270802,0.0,0.0,0.0,0.0	0.00377908	KANK1(7.5891e-34, 1.149)	KANK1(7.5891e-34, 1.149)	NA	NA	NA	NA	NA	NA	NA	No	NA	HPRC,HGSVC,1KG-ONT	Yes	NA	NA	NA	NA	NA	NA
chr9:514158	chr9-514158-allele10506-1	DEL	75	NA	0.0015128593040847202,0.0,0.0,0.0,0.0	0.00234988	KANK1(7.5891e-34, 1.149)	KANK1(7.5891e-34, 1.149)	NA	NA	NA	NA	NA	NA	NA	No	NA	HPRC,HGSVC,1KG-ONT	Yes	NA	NA	NA	NA	NA	NA
chr9:514170	chr9-514170-allele10511-1	DEL	80	NA	0.08850226928895613,0.007204610951008645,0.0,0.0,0.0	0.145069	KANK1(7.5891e-34, 1.149)	KANK1(7.5891e-34, 1.149)	NA	NA	NA	NA	NA	NA	NA	No	NA	HPRC,HGSVC,1KG-ONT	Yes	NA	NA	NA	NA	NA	NA
chr9:514173	chr9-514173-allele10512-118	INS	117	NA	0.0007564296520423601,0.001440922190201729,0.0,0.0,0.0	NA	KANK1(7.5891e-34, 1.149)	KANK1(7.5891e-34, 1.149)	NA	NA	NA	NA	NA	NA	NA	No	NA	HPRC,HGSVC,1KG-ONT	Yes	NA	NA	NA	NA	NA	NA
chr9:514211	chr9-514211-allele10523-113	INS	112	NA	0.019667170953101363,0.002881844380403458,0.0,0.0,0.0	0.0317589	KANK1(7.5891e-34, 1.149)	KANK1(7.5891e-34, 1.149)	NA	NA	NA	NA	NA	NA	NA	No	NA	HPRC,HGSVC,1KG-ONT	Yes	NA	NA	NA	NA	NA	NA
chr9:514215	chr9-514215-allele10524-1295	INS	1294	NA	0.006051437216338881,0.0345821325648415,0.0,0.05765407554671968,0.0705521472392638	0.0190817	KANK1(7.5891e-34, 1.149)	KANK1(7.5891e-34, 1.149)	NA	NA	NA	NA	NA	NA	NA	No	NA	HPRC,HGSVC	No	NA	NA	NA	NA	NA	NA
chr9:514221	chr9-514221-allele10526-1954	INS	1953	NA	0.007564296520423601,0.0,0.0,0.0,0.0	0.0137297	KANK1(7.5891e-34, 1.149)	KANK1(7.5891e-34, 1.149)	NA	NA	NA	NA	NA	NA	NA	No	NA	HPRC,HGSVC,1KG-ONT	No	NA	NA	NA	NA	NA	NA
chr9:514221	chr9-514221-allele10525-2220	INS	2219	NA	0.0,0.001440922190201729,0.0,0.0019880715705765406,0.006134969325153374	0.00114796	KANK1(7.5891e-34, 1.149)	KANK1(7.5891e-34, 1.149)	NA	NA	NA	NA	NA	NA	NA	No	NA	HPRC,HGSVC,1KG-ONT	No	NA	NA	NA	NA	NA	NA
chr9:514223	chr9-514223-allele10528-858	INS	857	NA	0.0045385779122541605,0.0,0.0,0.0,0.0	0.00805514	KANK1(7.5891e-34, 1.149)	KANK1(7.5891e-34, 1.149)	NA	NA	NA	NA	NA	NA	NA	No	NA	HPRC,HGSVC,1KG-ONT	Yes	NA	NA	NA	NA	NA	NA
chr9:514223	chr9-514223-allele10532-305	INS	304	NA	0.0007564296520423601,0.0,0.0,0.0,0.0	0.000918741	KANK1(7.5891e-34, 1.149)	KANK1(7.5891e-34, 1.149)	NA	NA	NA	NA	NA	NA	NA	No	NA	HPRC,HGSVC	Yes	NA	NA	NA	NA	NA	NA
chr9:514231	chr9-514231-allele10534-84	INS	83	NA	0.0,0.0,0.0,0.0,0.0010224948875255625	NA	KANK1(7.5891e-34, 1.149)	KANK1(7.5891e-34, 1.149)	NA	NA	NA	NA	NA	NA	NA	No	NA	HPRC,HGSVC	Yes	NA	NA	NA	NA	NA	NA
chr9:514233	chr9-514233-allele10536-169	INS	168	NA	0.0015128593040847202,0.0,0.0,0.0,0.0	0.00234988	KANK1(7.5891e-34, 1.149)	KANK1(7.5891e-34, 1.149)	NA	NA	NA	NA	NA	NA	NA	No	NA	HPRC,HGSVC,1KG-ONT	Yes	NA	NA	NA	NA	NA	NA
chr9:514241	chr9-514241-allele10539-92	INS	91	NA	0.0022692889561270802,0.0,0.0,0.0,0.0	0.00377908	KANK1(7.5891e-34, 1.149)	KANK1(7.5891e-34, 1.149)	NA	NA	NA	NA	NA	NA	NA	No	NA	HPRC,HGSVC,1KG-ONT	Yes	NA	NA	NA	NA	NA	NA
chr9:514245	chr9-514245-allele10541-147	INS	146	NA	0.0007564296520423601,0.0,0.0,0.0,0.0	0.000918741	KANK1(7.5891e-34, 1.149)	KANK1(7.5891e-34, 1.149)	NA	NA	NA	NA	NA	NA	NA	No	NA	HPRC,HGSVC,1KG-ONT	Yes	NA	NA	NA	NA	NA	NA
chr9:514245	chr9-514245-allele10543-108	INS	107	NA	0.0045385779122541605,0.001440922190201729,0.0,0.0,0.0	0.00598883	KANK1(7.5891e-34, 1.149)	KANK1(7.5891e-34, 1.149)	NA	NA	NA	NA	NA	NA	NA	No	NA	HPRC,HGSVC,1KG-ONT	Yes	NA	NA	NA	NA	NA	NA
chr9:514245	chr9-514245-allele10542-136	INS	135	NA	0.0007564296520423601,0.0,0.0,0.0,0.0	0.000918741	KANK1(7.5891e-34, 1.149)	KANK1(7.5891e-34, 1.149)	NA	NA	NA	NA	NA	NA	NA	No	NA	HPRC,HGSVC,1KG-ONT	Yes	NA	NA	NA	NA	NA	NA
chr9:514270	chr9-514270-allele10556-1366	INS	1365	NA	0.012859304084720122,0.001440922190201729,0.0,0.0,0.0	0.021333	KANK1(7.5891e-34, 1.149)	KANK1(7.5891e-34, 1.149)	NA	NA	NA	NA	NA	NA	NA	No	NA	HPRC,HGSVC	No	NA	NA	NA	NA	NA	NA
chr9:514270	chr9-514270-allele10555-995	INS	994	NA	0.02193645990922844,0.0,0.0,0.0,0.005112474437627812	0.0302688	KANK1(7.5891e-34, 1.149)	KANK1(7.5891e-34, 1.149)	NA	NA	NA	NA	NA	NA	NA	No	NA	HPRC,HGSVC,1KG-ONT	No	NA	NA	NA	NA	NA	NA
chr9:514274	chr9-514274-allele10560-89	INS	88	NA	0.014372163388804841,0.004322766570605188,0.0,0.0,0.0	0.0202074	KANK1(7.5891e-34, 1.149)	KANK1(7.5891e-34, 1.149)	NA	NA	NA	NA	NA	NA	NA	No	NA	HPRC,HGSVC,1KG-ONT	Yes	NA	NA	NA	NA	NA	NA
chr9:545051	chr9-545051-allele11016-1	DEL	102	NA	0.0030257186081694403,0.011527377521613832,0.20833333333333334,0.003976143141153081,0.017382413087934562	0.0397927	KANK1(7.5891e-34, 1.149)	KANK1(7.5891e-34, 1.149)	NA	NA	NA	NA	NA	NA	NA	No	NA	HPRC,HGSVC,1KG-ONT	Yes	NA	NA	NA	NA	NA	NA
chr9:547433	chr9-547433-allele11054-1	DEL	335	NA	0.0007564296520423601,0.012968299711815562,0.0,0.03180914512922465,0.013292433537832311	0.00831767	KANK1(7.5891e-34, 1.149)	KANK1(7.5891e-34, 1.149)	NA	NA	NA	NA	NA	NA	NA	No	NA	HGSVC,1KG-ONT	Yes	NA	NA	NA	NA	NA	NA
chr9:574357	chr9-574357-allele11416-1	DEL	57	NA	0.2609682299546142,0.03025936599423631,0.00496031746031746,0.030815109343936383,0.0081799591002045	0.317104	KANK1(7.5891e-34, 1.149)	KANK1(7.5891e-34, 1.149)	NA	NA	NA	NA	NA	NA	enhancer	No	NA	HPRC,HGSVC,1KG-ONT	No	NA	NA	NA	NA	NA	NA
chr9:574357	chr9-574357-allele11415-58	INS	57	0.978077	0.07034795763993948,0.29394812680115273,0.14583333333333334,0.49105367793240556,0.581799591002045	0.203674	KANK1(7.5891e-34, 1.149)	KANK1(7.5891e-34, 1.149)	NA	NA	NA	NA	NA	NA	enhancer	No	NA	HPRC,HGSVC,1KG-ONT	No	ENSG00000107104.20(2.9553857537357245e-05)	Core binding factor acute myeloid leukemia(KANK1, rs7038208, 5E-9, 0.7118266148452393)	Anxiety disorder(24.88%, 16.80%, 1.64, [1.12;2.4], 0.013379),Benign neoplasm of transverse colon(6.34%, 2.64%, 2.49, [1.19;5.23], 0.017088),Benign paroxysmal positional vertigo(5.85%, 2.49%, 2.44, [1.13;5.24], 0.024822),Epidermoid cyst(4.39%, 1.71%, 2.64, [1.08;6.46], 0.035427),Glaucoma(0.98%, 4.04%, 0.23, [0.06;0.99], 0.040329),Internal hemorrhoids(0.49%, 3.58%, 0.13, [0.02;0.99], 0.01528),Morbid obesity(16.59%, 24.88%, 0.6, [0.4;0.9], 0.013157),Neoplasm of uncertain behavior of skin(7.32%, 3.11%, 2.46, [1.24;4.9], 0.014009),Nonulcer dyspepsia(4.88%, 2.02%, 2.49, [1.07;5.76], 0.044362),Refractory migraine without aura(2.93%, 0.93%, 3.2, [1.02;10.04], 0.045633),Regular astigmatism(6.34%, 2.49%, 2.65, [1.25;5.61], 0.013595),Sleep apnea(4.39%, 13.84%, 0.29, [0.14;0.58], 8.8e-05),Temporomandibular joint disorder(5.37%, 2.33%, 2.37, [1.07;5.25], 0.036105),Dysplasia of cervix(6.85%, 2.78%, 2.57, [1.1;6.0], 0.041499)	NA	NA	NA
chr9:595278	chr9-595278-allele11676-335	INS	334	NA	0.0007564296520423601,0.0,0.0,0.0,0.0	0.000918741	KANK1(7.5891e-34, 1.149)	KANK1(7.5891e-34, 1.149)	NA	NA	NA	NA	NA	NA	NA	No	NA	No	Yes	NA	NA	NA	NA	NA	NA
chr9:606285	chr9-606285-allele11854-1	DEL	320	NA	0.1649016641452345,0.01729106628242075,0.0,0.002982107355864811,0.0	0.247036	KANK1(7.5891e-34, 1.149)	KANK1(7.5891e-34, 1.149)	NA	NA	NA	NA	NA	NA	NA	No	ID=chr9_606598_606614;MOTIFS=TG;STRUC=(TG)n	HPRC,HGSVC,1KG-ONT	Yes	NA	NA	NA	NA	NA	NA
chr9:630787	chr9-630787-allele12307-53	INS	52	NA	0.015128593040847202,0.0,0.01488095238095238,0.0,0.0	0.00817274	KANK1(7.5891e-34, 1.149)	KANK1(7.5891e-34, 1.149)	NA	NA	NA	NA	NA	NA	NA	No	NA	No	Yes	NA	NA	NA	NA	NA	NA
chr9:642168	chr9-642168-allele12494-1	DEL	6071	NA	0.06656580937972768,0.011527377521613832,0.0,0.0019880715705765406,0.0	0.0993302	KANK1(7.5891e-34, 1.149)	KANK1(7.5891e-34, 1.149)	NA	NA	NA	NA	NA	NA	enhancer	No	NA	HPRC,HGSVC,1KG-ONT	Yes	NA	NA	NA	NA	NA	NA
chr9:671623	chr9-671623-allele13159-51	INS	50	NA	0.0007564296520423601,0.0,0.011904761904761904,0.0,0.0	0.000534723	KANK1(7.5891e-34, 1.149)	KANK1(7.5891e-34, 1.149)	NA	NA	NA	NA	NA	NA	NA	No	NA	No	No	NA	NA	NA	NA	NA	NA
chr9:703243	chr9-703243-allele13685-1	DEL	722	NA	0.0022692889561270802,0.002881844380403458,0.0,0.015904572564612324,0.006134969325153374	0.00112761	KANK1(7.5891e-34, 1.149)	KANK1(7.5891e-34, 1.149)	NA	NA	NA	NA	NA	NA	enhancer	No	NA	No	No	NA	NA	NA	NA	NA	NA
chr9:707442	chr9-707442-allele13739-229	INS	228	NA	0.0,0.0,0.0,0.002982107355864811,0.0	3.94758e-05	KANK1(7.5891e-34, 1.149)	KANK1(7.5891e-34, 1.149)	NA	NA	NA	NA	NA	NA	NA	No	NA	HPRC,HGSVC,1KG-ONT	No	NA	NA	NA	NA	NA	NA
chr9:707442	chr9-707442-allele13737-286	INS	285	NA	0.006051437216338881,0.011527377521613832,0.0,0.005964214711729622,0.0	2.17003e-05	KANK1(7.5891e-34, 1.149)	KANK1(7.5891e-34, 1.149)	NA	NA	NA	NA	NA	NA	NA	No	NA	HPRC,HGSVC,1KG-ONT	No	NA	NA	NA	NA	NA	NA
chr9:707442	chr9-707442-allele13738-400	INS	399	NA	0.0,0.0,0.0,0.0019880715705765406,0.0	NA	KANK1(7.5891e-34, 1.149)	KANK1(7.5891e-34, 1.149)	NA	NA	NA	NA	NA	NA	NA	No	NA	HPRC,HGSVC,1KG-ONT	No	NA	NA	NA	NA	NA	NA
chr9:707442	chr9-707442-allele13740-1	DEL	57	NA	0.007564296520423601,0.023054755043227664,0.09126984126984126,0.008946322067594433,0.034764826175869123	0.0171597	KANK1(7.5891e-34, 1.149)	KANK1(7.5891e-34, 1.149)	NA	NA	NA	NA	NA	NA	NA	No	NA	HPRC,HGSVC,1KG-ONT	No	NA	NA	NA	NA	NA	NA
chr9:707442	chr9-707442-allele13742-1	DEL	399	NA	0.08093797276853253,0.007204610951008645,0.0,0.0009940357852882703,0.0010224948875255625	0.128897	KANK1(7.5891e-34, 1.149)	KANK1(7.5891e-34, 1.149)	NA	NA	NA	NA	NA	NA	NA	No	NA	HPRC,HGSVC,1KG-ONT	Yes	NA	NA	NA	NA	NA	NA
chr9:707442	chr9-707442-allele13736-115	INS	114	NA	0.0015128593040847202,0.002881844380403458,0.0,0.0009940357852882703,0.0	NA	KANK1(7.5891e-34, 1.149)	KANK1(7.5891e-34, 1.149)	NA	NA	NA	NA	NA	NA	NA	No	NA	HGSVC	No	NA	NA	NA	NA	NA	NA
chr9:707442	chr9-707442-allele13741-1	DEL	171	NA	0.047655068078668684,0.07780979827089338,0.013888888888888888,0.09343936381709742,0.11860940695296524	0.00551574	KANK1(7.5891e-34, 1.149)	KANK1(7.5891e-34, 1.149)	NA	NA	NA	NA	NA	NA	NA	No	NA	HPRC,HGSVC,1KG-ONT	No	NA	NA	NA	NA	NA	NA
chr9:707479	chr9-707479-allele13746-1	DEL	513	NA	0.038577912254160365,0.002881844380403458,0.0,0.0009940357852882703,0.0	0.0637508	KANK1(7.5891e-34, 1.149)	KANK1(7.5891e-34, 1.149)	NA	NA	NA	NA	NA	NA	NA	No	NA	HPRC,HGSVC,1KG-ONT	Yes	NA	NA	NA	NA	NA	NA
chr9:707479	chr9-707479-allele13745-1	DEL	285	NA	0.0226928895612708,0.004322766570605188,0.0,0.0,0.0	0.0352823	KANK1(7.5891e-34, 1.149)	KANK1(7.5891e-34, 1.149)	NA	NA	NA	NA	NA	NA	NA	No	NA	HPRC,HGSVC,1KG-ONT	No	NA	NA	NA	NA	NA	NA
chr9:707526	chr9-707526-allele13747-1	DEL	684	NA	0.01361573373676248,0.001440922190201729,0.0,0.0,0.0	0.0227299	KANK1(7.5891e-34, 1.149)	KANK1(7.5891e-34, 1.149)	NA	NA	NA	NA	NA	NA	NA	No	NA	HPRC,HGSVC	Yes	NA	NA	NA	NA	NA	NA
chr9:707526	chr9-707526-allele13749-58	INS	57	NA	0.0007564296520423601,0.002881844380403458,0.0,0.002982107355864811,0.0	NA	KANK1(7.5891e-34, 1.149)	KANK1(7.5891e-34, 1.149)	NA	NA	NA	NA	NA	NA	NA	No	NA	HPRC,HGSVC,1KG-ONT	No	NA	NA	NA	NA	NA	NA
chr9:707536	chr9-707536-allele13752-58	INS	57	NA	0.01588502269288956,0.011527377521613832,0.007936507936507936,0.014910536779324055,0.010224948875255624	0.000386043	KANK1(7.5891e-34, 1.149)	KANK1(7.5891e-34, 1.149)	NA	NA	NA	NA	NA	NA	NA	No	NA	HPRC,HGSVC,1KG-ONT	No	NA	NA	NA	NA	NA	NA
chr9:707536	chr9-707536-allele13751-172	INS	171	NA	0.007564296520423601,0.0,0.0,0.0,0.0	0.0137297	KANK1(7.5891e-34, 1.149)	KANK1(7.5891e-34, 1.149)	NA	NA	NA	NA	NA	NA	NA	No	NA	HPRC,HGSVC	No	NA	NA	NA	NA	NA	NA
chr9:707536	chr9-707536-allele13754-1	DEL	228	NA	0.0045385779122541605,0.005763688760806916,0.006944444444444444,0.014910536779324055,0.006134969325153374	0.000547633	KANK1(7.5891e-34, 1.149)	KANK1(7.5891e-34, 1.149)	NA	NA	NA	NA	NA	NA	NA	No	NA	HPRC,HGSVC,1KG-ONT	No	NA	NA	NA	NA	NA	NA
chr9:707536	chr9-707536-allele13755-1	DEL	456	NA	0.024962178517397883,0.007204610951008645,0.0,0.004970178926441352,0.006134969325153374	0.0211427	KANK1(7.5891e-34, 1.149)	KANK1(7.5891e-34, 1.149)	NA	NA	NA	NA	NA	NA	NA	No	NA	HPRC,HGSVC,1KG-ONT	Yes	NA	NA	NA	NA	NA	NA
chr9:707583	chr9-707583-allele13758-1	DEL	627	NA	0.049167927382753406,0.008645533141210375,0.0,0.0,0.0	0.0765727	KANK1(7.5891e-34, 1.149)	KANK1(7.5891e-34, 1.149)	NA	NA	NA	NA	NA	NA	NA	No	NA	HPRC,HGSVC,1KG-ONT	Yes	NA	NA	NA	NA	NA	NA
chr9:707583	chr9-707583-allele13757-1	DEL	570	NA	0.34795763993948564,0.24351585014409222,0.11706349206349206,0.17395626242544732,0.07668711656441718	0.118511	KANK1(7.5891e-34, 1.149)	KANK1(7.5891e-34, 1.149)	NA	NA	NA	NA	NA	NA	NA	No	NA	HPRC,HGSVC,1KG-ONT	Yes	NA	NA	NA	NA	NA	NA
chr9:707650	chr9-707650-allele13767-343	INS	342	NA	0.0,0.001440922190201729,0.0,0.0009940357852882703,0.0	NA	KANK1(7.5891e-34, 1.149)	KANK1(7.5891e-34, 1.149)	NA	NA	NA	NA	NA	NA	NA	No	NA	HPRC,HGSVC,1KG-ONT	No	NA	NA	NA	NA	NA	NA
chr9:707651	chr9-707651-allele13768-1	DEL	342	NA	0.0015128593040847202,0.0,0.0,0.0009940357852882703,0.0	0.00077342	KANK1(7.5891e-34, 1.149)	KANK1(7.5891e-34, 1.149)	NA	NA	NA	NA	NA	NA	NA	No	NA	HPRC,HGSVC,1KG-ONT	No	NA	NA	NA	NA	NA	NA
chr9:707707	chr9-707707-allele13770-1	DEL	57	NA	0.0022692889561270802,0.0,0.0,0.0,0.0	0.00377908	KANK1(7.5891e-34, 1.149)	KANK1(7.5891e-34, 1.149)	NA	NA	NA	NA	NA	NA	NA	No	NA	HPRC,HGSVC,1KG-ONT	No	NA	NA	NA	NA	NA	NA
chr9:707764	chr9-707764-allele13772-571	INS	570	NA	0.00680786686838124,0.001440922190201729,0.0,0.0009940357852882703,0.0	0.00840062	KANK1(7.5891e-34, 1.149)	KANK1(7.5891e-34, 1.149)	NA	NA	NA	NA	NA	NA	NA	No	NA	HPRC,HGSVC	No	NA	NA	NA	NA	NA	NA
chr9:707764	chr9-707764-allele13773-628	INS	627	NA	0.0007564296520423601,0.0,0.0,0.0,0.0	0.000918741	KANK1(7.5891e-34, 1.149)	KANK1(7.5891e-34, 1.149)	NA	NA	NA	NA	NA	NA	NA	No	NA	HPRC,HGSVC	No	NA	NA	NA	NA	NA	NA
chr9:707764	chr9-707764-allele13774-685	INS	684	NA	0.0045385779122541605,0.0,0.0,0.0009940357852882703,0.0	0.00598883	KANK1(7.5891e-34, 1.149)	KANK1(7.5891e-34, 1.149)	NA	NA	NA	NA	NA	NA	NA	No	NA	HPRC,HGSVC	No	NA	NA	NA	NA	NA	NA
chr9:707925	chr9-707925-allele13781-229	INS	228	NA	0.0,0.0,0.000992063492063492,0.0,0.0	NA	KANK1(7.5891e-34, 1.149)	KANK1(7.5891e-34, 1.149)	NA	NA	NA	NA	NA	NA	NA	No	NA	HPRC,HGSVC,1KG-ONT	No	NA	NA	NA	NA	NA	NA
chr9:708039	chr9-708039-allele13786-172	INS	171	NA	0.0007564296520423601,0.001440922190201729,0.0,0.008946322067594433,0.0	0.000360376	KANK1(7.5891e-34, 1.149)	KANK1(7.5891e-34, 1.149)	NA	NA	NA	NA	NA	NA	NA	No	NA	HPRC	No	NA	NA	NA	NA	NA	NA
chr9:708039	chr9-708039-allele13788-58	INS	57	NA	0.0007564296520423601,0.002881844380403458,0.0,0.0009940357852882703,0.0	NA	KANK1(7.5891e-34, 1.149)	KANK1(7.5891e-34, 1.149)	NA	NA	NA	NA	NA	NA	NA	No	NA	HGSVC,1KG-ONT	No	NA	NA	NA	NA	NA	NA
chr9:708094	chr9-708094-allele13791-231	INS	230	NA	0.0,0.002881844380403458,0.000992063492063492,0.004970178926441352,0.0010224948875255625	0.00114796	KANK1(7.5891e-34, 1.149)	KANK1(7.5891e-34, 1.149)	NA	NA	NA	NA	NA	NA	NA	No	NA	HPRC	No	NA	NA	NA	NA	NA	NA
chr9:755221	chr9-755221-allele14540-154	INS	153	NA	0.0007564296520423601,0.0,0.00496031746031746,0.0,0.0	NA	NA	NA	NA	NA	NA	NA	NA	NA	NA	No	NA	HPRC,HGSVC,1KG-ONT	Yes	NA	NA	NA	NA	NA	NA
chr9:755221	chr9-755221-allele14544-139	INS	138	NA	0.0,0.0,0.002976190476190476,0.0,0.0	3.94758e-05	NA	NA	NA	NA	NA	NA	NA	NA	NA	No	NA	HPRC,HGSVC,1KG-ONT	Yes	NA	NA	NA	NA	NA	NA
chr9:755221	chr9-755221-allele14543-157	INS	156	NA	0.0007564296520423601,0.0,0.0,0.0,0.0	0.000918741	NA	NA	NA	NA	NA	NA	NA	NA	NA	No	NA	HPRC,HGSVC,1KG-ONT	Yes	NA	NA	NA	NA	NA	NA
chr9:755221	chr9-755221-allele14533-157	INS	156	NA	0.08850226928895613,0.03602305475504323,0.03869047619047619,0.05765407554671968,0.06748466257668712	0.0116837	NA	NA	NA	NA	NA	NA	NA	NA	NA	No	NA	HPRC,HGSVC,1KG-ONT	Yes	NA	NA	NA	NA	NA	NA
chr9:755221	chr9-755221-allele14532-142	INS	141	NA	0.0015128593040847202,0.0,0.0,0.0,0.014314928425357873	0.000307536	NA	NA	NA	NA	NA	NA	NA	NA	NA	No	NA	HPRC,HGSVC,1KG-ONT	Yes	NA	NA	NA	NA	NA	NA
chr9:755221	chr9-755221-allele14537-158	INS	157	NA	0.0030257186081694403,0.012968299711815562,0.0,0.019880715705765408,0.011247443762781187	0.00297856	NA	NA	NA	NA	NA	NA	NA	NA	NA	No	NA	HPRC,HGSVC,1KG-ONT	Yes	NA	NA	NA	NA	NA	NA
chr9:755221	chr9-755221-allele14535-156	INS	155	NA	0.01361573373676248,0.001440922190201729,0.0,0.0019880715705765406,0.0	0.0188466	NA	NA	NA	NA	NA	NA	NA	NA	NA	No	NA	HPRC,HGSVC,1KG-ONT	Yes	NA	NA	NA	NA	NA	NA
chr9:755221	chr9-755221-allele14536-155	INS	154	NA	0.01739788199697428,0.002881844380403458,0.0,0.0,0.006134969325153374	0.0181359	NA	NA	NA	NA	NA	NA	NA	NA	NA	No	NA	HPRC,HGSVC,1KG-ONT	Yes	NA	NA	NA	NA	NA	NA
chr9:755221	chr9-755221-allele14539-145	INS	144	NA	0.0037821482602118004,0.0,0.0,0.0,0.0	0.00663171	NA	NA	NA	NA	NA	NA	NA	NA	NA	No	NA	HPRC,HGSVC,1KG-ONT	Yes	NA	NA	NA	NA	NA	NA
chr9:755221	chr9-755221-allele14538-159	INS	158	NA	0.0037821482602118004,0.001440922190201729,0.0,0.0,0.0010224948875255625	0.00324023	NA	NA	NA	NA	NA	NA	NA	NA	NA	No	NA	HPRC,HGSVC,1KG-ONT	Yes	NA	NA	NA	NA	NA	NA
chr9:755221	chr9-755221-allele14534-167	INS	166	NA	0.01059001512859304,0.0,0.0,0.0,0.0	0.0193739	NA	NA	NA	NA	NA	NA	NA	NA	NA	No	NA	HPRC,HGSVC,1KG-ONT	Yes	NA	NA	NA	NA	NA	NA
chr9:755221	chr9-755221-allele14548-163	INS	162	NA	0.0,0.0,0.0,0.0009940357852882703,0.0	NA	NA	NA	NA	NA	NA	NA	NA	NA	NA	No	NA	HPRC,HGSVC,1KG-ONT	Yes	NA	NA	NA	NA	NA	NA
chr9:783909	chr9-783909-allele15137-1	DEL	178	NA	0.009833585476550681,0.0,0.0,0.0,0.0	0.0179657	NA	NA	NA	NA	NA	NA	NA	NA	NA	No	NA	No	Yes	NA	NA	NA	NA	NA	NA
chr9:787358	chr9-787358-allele15211-1	DEL	131	NA	0.1459909228441755,0.012968299711815562,0.0,0.0009940357852882703,0.0	0.226867	NA	NA	NA	NA	NA	NA	NA	NA	NA	No	NA	HGSVC,1KG-ONT	Yes	NA	NA	NA	NA	NA	NA
chr9:797189	chr9-797189-allele15489-344	INS	343	NA	0.00529500756429652,0.002881844380403458,0.0,0.0019880715705765406,0.0	0.00352335	NA	NA	NA	NA	NA	NA	NA	NA	NA	No	NA	No	Yes	NA	NA	NA	NA	NA	NA
chr9:808739	chr9-808739-allele15779-1169	INS	1168	NA	0.012102874432677761,0.001440922190201729,0.04365079365079365,0.002982107355864811,0.009202453987730062	NA	NA	NA	NA	NA	NA	NA	NA	NA	NA	No	NA	HPRC,HGSVC	No	NA	NA	NA	NA	NA	NA
chr9:808745	chr9-808745-allele15785-769	INS	768	NA	0.037065052950075644,0.001440922190201729,0.0,0.0019880715705765406,0.0	0.0610614	NA	NA	NA	NA	NA	NA	NA	NA	NA	No	NA	HPRC,HGSVC,1KG-ONT	No	NA	NA	NA	NA	NA	NA
chr9:808749	chr9-808749-allele15798-202	INS	201	NA	0.0,0.0,0.000992063492063492,0.0,0.0	NA	NA	NA	NA	NA	NA	NA	NA	NA	NA	No	NA	HPRC,HGSVC	No	NA	NA	NA	NA	NA	NA
chr9:808778	chr9-808778-allele15834-2380	INS	2379	NA	0.0015128593040847202,0.0,0.0,0.0,0.0	0.00234988	NA	NA	NA	NA	NA	NA	NA	NA	NA	No	NA	HPRC,HGSVC,1KG-ONT	No	NA	NA	NA	NA	NA	NA
chr9:808793	chr9-808793-allele15845-798	INS	797	NA	0.0007564296520423601,0.0,0.003968253968253968,0.003976143141153081,0.00408997955010225	0.000613991	NA	NA	NA	NA	NA	NA	NA	NA	NA	No	NA	HPRC,HGSVC,1KG-ONT	No	NA	NA	NA	NA	NA	NA
chr9:808813	chr9-808813-allele15857-869	INS	868	NA	0.0007564296520423601,0.001440922190201729,0.0,0.002982107355864811,0.0	NA	NA	NA	NA	NA	NA	NA	NA	NA	NA	No	NA	HPRC,HGSVC,1KG-ONT	No	NA	NA	NA	NA	NA	NA
chr9:808814	chr9-808814-allele15862-237	INS	236	NA	0.0015128593040847202,0.0,0.0,0.0,0.0	0.00234988	NA	NA	NA	NA	NA	NA	NA	NA	NA	No	NA	HPRC,HGSVC	No	NA	NA	NA	NA	NA	NA
chr9:808864	chr9-808864-allele15887-1036	INS	1035	NA	0.1021180030257186,0.14553314121037464,0.2490079365079365,0.09244532803180915,0.12883435582822086	0.0108862	NA	NA	NA	NA	NA	NA	NA	NA	NA	No	NA	HPRC,HGSVC,1KG-ONT	No	NA	NA	NA	NA	NA	NA
chr9:808897	chr9-808897-allele15914-911	INS	910	NA	0.0015128593040847202,0.011527377521613832,0.0,0.0,0.0	NA	NA	NA	NA	NA	NA	NA	NA	NA	NA	No	NA	HPRC,HGSVC,1KG-ONT	No	NA	NA	NA	NA	NA	NA
chr9:808969	chr9-808969-allele15955-975	INS	974	NA	0.007564296520423601,0.01729106628242075,0.0248015873015873,0.003976143141153081,0.022494887525562373	0.00262089	NA	NA	NA	NA	NA	NA	NA	NA	NA	No	NA	HPRC,HGSVC,1KG-ONT	No	NA	NA	NA	NA	NA	NA
chr9:809003	chr9-809003-allele15969-1993	INS	1992	NA	0.0022692889561270802,0.0,0.0,0.017892644135188866,0.0	0.000257155	NA	NA	NA	NA	NA	NA	NA	NA	NA	No	NA	HPRC,HGSVC	No	NA	NA	NA	NA	NA	NA
chr9:809049	chr9-809049-allele15995-652	INS	651	NA	0.0,0.001440922190201729,0.0,0.0,0.006134969325153374	0.000778337	NA	NA	NA	NA	NA	NA	NA	NA	NA	No	NA	HPRC,HGSVC,1KG-ONT	No	NA	NA	NA	NA	NA	NA
chr9:809049	chr9-809049-allele15996-707	INS	706	NA	0.0015128593040847202,0.0,0.0,0.0009940357852882703,0.0	0.00077342	NA	NA	NA	NA	NA	NA	NA	NA	NA	No	NA	HPRC,HGSVC,1KG-ONT	No	NA	NA	NA	NA	NA	NA
chr9:809049	chr9-809049-allele15997-909	INS	908	NA	0.03328290468986384,0.01440922190201729,0.012896825396825396,0.011928429423459244,0.0081799591002045	0.0130559	NA	NA	NA	NA	NA	NA	NA	NA	NA	No	NA	HPRC,HGSVC,1KG-ONT	No	NA	NA	NA	NA	NA	NA
chr9:809056	chr9-809056-allele16009-847	INS	846	NA	0.0015128593040847202,0.0,0.0,0.0,0.0	0.00234988	NA	NA	NA	NA	NA	NA	NA	NA	NA	No	NA	HPRC,HGSVC,1KG-ONT	No	NA	NA	NA	NA	NA	NA
chr9:809062	chr9-809062-allele16011-999	INS	998	NA	0.0007564296520423601,0.001440922190201729,0.015873015873015872,0.0009940357852882703,0.0	0.00168524	NA	NA	NA	NA	NA	NA	NA	NA	NA	No	NA	HPRC,HGSVC,1KG-ONT	No	NA	NA	NA	NA	NA	NA
chr9:809062	chr9-809062-allele16020-745	INS	744	NA	0.0007564296520423601,0.0,0.000992063492063492,0.0,0.0	NA	NA	NA	NA	NA	NA	NA	NA	NA	NA	No	NA	HPRC,HGSVC,1KG-ONT	No	NA	NA	NA	NA	NA	NA
chr9:809062	chr9-809062-allele16012-1219	INS	1218	NA	0.0022692889561270802,0.0,0.0,0.0,0.0	0.00377908	NA	NA	NA	NA	NA	NA	NA	NA	NA	No	NA	HPRC,HGSVC	No	NA	NA	NA	NA	NA	NA
chr9:809062	chr9-809062-allele16013-887	INS	886	NA	0.012102874432677761,0.001440922190201729,0.0,0.007952286282306162,0.0081799591002045	0.0037674	NA	NA	NA	NA	NA	NA	NA	NA	NA	No	NA	HPRC,HGSVC,1KG-ONT	No	NA	NA	NA	NA	NA	NA
chr9:809062	chr9-809062-allele16021-981	INS	980	NA	0.0,0.001440922190201729,0.000992063492063492,0.0019880715705765406,0.0	0.000224143	NA	NA	NA	NA	NA	NA	NA	NA	NA	No	NA	HPRC,HGSVC,1KG-ONT	No	NA	NA	NA	NA	NA	NA
chr9:809062	chr9-809062-allele16017-1011	INS	1010	NA	0.0,0.004322766570605188,0.0,0.0019880715705765406,0.0	0.000408842	NA	NA	NA	NA	NA	NA	NA	NA	NA	No	NA	HPRC,HGSVC,1KG-ONT	No	NA	NA	NA	NA	NA	NA
chr9:809062	chr9-809062-allele16016-878	INS	877	NA	0.0015128593040847202,0.0,0.0,0.004970178926441352,0.0010224948875255625	NA	NA	NA	NA	NA	NA	NA	NA	NA	NA	No	NA	HPRC,HGSVC,1KG-ONT	No	NA	NA	NA	NA	NA	NA
chr9:809073	chr9-809073-allele16031-1272	INS	1271	NA	0.00680786686838124,0.001440922190201729,0.0,0.0,0.0	0.0101459	NA	NA	NA	NA	NA	NA	NA	NA	NA	No	NA	HPRC,HGSVC	No	NA	NA	NA	NA	NA	NA
chr9:809086	chr9-809086-allele16039-896	INS	895	NA	0.00529500756429652,0.002881844380403458,0.0,0.0009940357852882703,0.0	0.00451357	NA	NA	NA	NA	NA	NA	NA	NA	NA	No	NA	HPRC,HGSVC,1KG-ONT	No	NA	NA	NA	NA	NA	NA
chr9:809091	chr9-809091-allele16043-768	INS	767	NA	0.00680786686838124,0.0,0.0,0.007952286282306162,0.007157464212678937	0.00027457	NA	NA	NA	NA	NA	NA	NA	NA	NA	No	NA	HPRC,HGSVC,1KG-ONT	No	NA	NA	NA	NA	NA	NA
chr9:809091	chr9-809091-allele16044-3439	INS	3438	NA	0.028744326777609682,0.004322766570605188,0.0,0.0,0.0081799591002045	0.0330201	NA	NA	NA	NA	NA	NA	NA	NA	NA	No	NA	HPRC,1KG-ONT	No	NA	NA	NA	NA	NA	NA
chr9:809097	chr9-809097-allele16048-747	INS	746	NA	0.012102874432677761,0.002881844380403458,0.0,0.0,0.0	0.0179502	NA	NA	NA	NA	NA	NA	NA	NA	NA	No	NA	HPRC,HGSVC,1KG-ONT	No	NA	NA	NA	NA	NA	NA
chr9:809097	chr9-809097-allele16050-937	INS	936	NA	0.0,0.0,0.0,0.0,0.005112474437627812	0.000408842	NA	NA	NA	NA	NA	NA	NA	NA	NA	No	NA	HPRC,HGSVC,1KG-ONT	No	NA	NA	NA	NA	NA	NA
chr9:809097	chr9-809097-allele16064-813	INS	812	NA	0.0,0.005763688760806916,0.0,0.0,0.0	0.000224143	NA	NA	NA	NA	NA	NA	NA	NA	NA	No	NA	HPRC,HGSVC,1KG-ONT	No	NA	NA	NA	NA	NA	NA
chr9:809097	chr9-809097-allele16051-1048	INS	1047	NA	0.059757942511346446,0.09654178674351585,0.07341269841269842,0.05666003976143141,0.06748466257668712	0.000578547	NA	NA	NA	NA	NA	NA	NA	NA	NA	No	NA	HPRC,HGSVC,1KG-ONT	No	NA	NA	NA	NA	NA	NA
chr9:809097	chr9-809097-allele16065-1046	INS	1045	NA	0.0,0.001440922190201729,0.0,0.0,0.0	NA	NA	NA	NA	NA	NA	NA	NA	NA	NA	No	NA	HPRC,HGSVC,1KG-ONT	No	NA	NA	NA	NA	NA	NA
chr9:809097	chr9-809097-allele16061-800	INS	799	NA	0.0030257186081694403,0.0,0.013888888888888888,0.0,0.0	NA	NA	NA	NA	NA	NA	NA	NA	NA	NA	No	NA	HPRC,HGSVC,1KG-ONT	No	NA	NA	NA	NA	NA	NA
chr9:809097	chr9-809097-allele16059-828	INS	827	NA	0.0007564296520423601,0.0,0.0,0.0,0.0	0.000918741	NA	NA	NA	NA	NA	NA	NA	NA	NA	No	NA	HPRC,HGSVC,1KG-ONT	No	NA	NA	NA	NA	NA	NA
chr9:809097	chr9-809097-allele16057-813	INS	812	NA	0.0,0.004322766570605188,0.0,0.007952286282306162,0.00408997955010225	0.0022576	NA	NA	NA	NA	NA	NA	NA	NA	NA	No	NA	HPRC,HGSVC,1KG-ONT	No	NA	NA	NA	NA	NA	NA
chr9:809097	chr9-809097-allele16063-806	INS	805	NA	0.0015128593040847202,0.0,0.0,0.0,0.0	0.00234988	NA	NA	NA	NA	NA	NA	NA	NA	NA	No	NA	HPRC,HGSVC,1KG-ONT	No	NA	NA	NA	NA	NA	NA
chr9:809097	chr9-809097-allele16052-829	INS	828	NA	0.0015128593040847202,0.0,0.0,0.004970178926441352,0.0	NA	NA	NA	NA	NA	NA	NA	NA	NA	NA	No	NA	HPRC,HGSVC,1KG-ONT	No	NA	NA	NA	NA	NA	NA
chr9:809102	chr9-809102-allele16075-940	INS	939	NA	0.024205748865355523,0.005763688760806916,0.0,0.016898608349900597,0.0	0.0157002	NA	NA	NA	NA	NA	NA	NA	NA	NA	No	NA	HPRC,HGSVC,1KG-ONT	No	NA	NA	NA	NA	NA	NA
chr9:809102	chr9-809102-allele16088-823	INS	822	NA	0.0,0.0,0.0,0.0009940357852882703,0.0	NA	NA	NA	NA	NA	NA	NA	NA	NA	NA	No	NA	HPRC,HGSVC,1KG-ONT	No	NA	NA	NA	NA	NA	NA
chr9:809102	chr9-809102-allele16073-874	INS	873	NA	0.0022692889561270802,0.004322766570605188,0.010912698412698412,0.0,0.0	NA	NA	NA	NA	NA	NA	NA	NA	NA	NA	No	NA	HPRC,HGSVC,1KG-ONT	No	NA	NA	NA	NA	NA	NA
chr9:809102	chr9-809102-allele16078-418	INS	417	NA	0.007564296520423601,0.024495677233429394,0.0,0.004970178926441352,0.006134969325153374	NA	NA	NA	NA	NA	NA	NA	NA	NA	NA	No	NA	HPRC	No	NA	NA	NA	NA	NA	NA
chr9:809102	chr9-809102-allele16095-817	INS	816	NA	0.0007564296520423601,0.005763688760806916,0.0,0.014910536779324055,0.0081799591002045	0.00336278	NA	NA	NA	NA	NA	NA	NA	NA	NA	No	NA	HPRC,HGSVC,1KG-ONT	No	NA	NA	NA	NA	NA	NA
chr9:809102	chr9-809102-allele16070-903	INS	902	NA	0.0,0.001440922190201729,0.002976190476190476,0.0,0.003067484662576687	0.000778337	NA	NA	NA	NA	NA	NA	NA	NA	NA	No	NA	HPRC,HGSVC,1KG-ONT	No	NA	NA	NA	NA	NA	NA
chr9:809102	chr9-809102-allele16086-825	INS	824	NA	0.0,0.001440922190201729,0.010912698412698412,0.005964214711729622,0.0	0.00281286	NA	NA	NA	NA	NA	NA	NA	NA	NA	No	NA	HPRC,HGSVC,1KG-ONT	No	NA	NA	NA	NA	NA	NA
chr9:809102	chr9-809102-allele16077-1903	INS	1902	NA	0.12556732223903178,0.012968299711815562,0.0,0.007952286282306162,0.014314928425357873	0.163051	NA	NA	NA	NA	NA	NA	NA	NA	NA	No	NA	HPRC,HGSVC	No	NA	NA	NA	NA	NA	NA
chr9:809102	chr9-809102-allele16084-68	INS	67	NA	0.0030257186081694403,0.0,0.0,0.0,0.0	0.00520636	NA	NA	NA	NA	NA	NA	NA	NA	NA	No	NA	HPRC,HGSVC	No	NA	NA	NA	NA	NA	NA
chr9:809102	chr9-809102-allele16074-1850	INS	1849	NA	0.0,0.0,0.0,0.0009940357852882703,0.0	NA	NA	NA	NA	NA	NA	NA	NA	NA	NA	No	NA	HPRC,HGSVC	No	NA	NA	NA	NA	NA	NA
chr9:809102	chr9-809102-allele16087-832	INS	831	NA	0.0,0.002881844380403458,0.0,0.0,0.0	NA	NA	NA	NA	NA	NA	NA	NA	NA	NA	No	NA	HPRC,HGSVC,1KG-ONT	No	NA	NA	NA	NA	NA	NA
chr9:809102	chr9-809102-allele16072-920	INS	919	NA	0.0045385779122541605,0.002881844380403458,0.005952380952380952,0.004970178926441352,0.0	NA	NA	NA	NA	NA	NA	NA	NA	NA	NA	No	NA	HPRC,HGSVC,1KG-ONT	No	NA	NA	NA	NA	NA	NA
chr9:809102	chr9-809102-allele16068-834	INS	833	NA	0.012859304084720122,0.06484149855907781,0.10317460317460317,0.09443339960238568,0.17893660531697342	0.0610401	NA	NA	NA	NA	NA	NA	NA	NA	NA	No	NA	HPRC,HGSVC,1KG-ONT	No	NA	NA	NA	NA	NA	NA
chr9:809102	chr9-809102-allele16076-1574	INS	1573	NA	0.0037821482602118004,0.001440922190201729,0.0,0.0,0.0	0.00462462	NA	NA	NA	NA	NA	NA	NA	NA	NA	No	NA	HPRC,HGSVC	No	NA	NA	NA	NA	NA	NA
chr9:809102	chr9-809102-allele16082-847	INS	846	NA	0.006051437216338881,0.0,0.0,0.0,0.0	0.0108963	NA	NA	NA	NA	NA	NA	NA	NA	NA	No	NA	HPRC,HGSVC,1KG-ONT	No	NA	NA	NA	NA	NA	NA
chr9:809102	chr9-809102-allele16083-832	INS	831	NA	0.0007564296520423601,0.010086455331412104,0.001984126984126984,0.014910536779324055,0.013292433537832311	0.00519442	NA	NA	NA	NA	NA	NA	NA	NA	NA	No	NA	HPRC,HGSVC,1KG-ONT	No	NA	NA	NA	NA	NA	NA
chr9:809102	chr9-809102-allele16069-843	INS	842	NA	0.03252647503782148,0.06772334293948126,0.040674603174603176,0.06461232604373758,0.08486707566462168	0.00885347	NA	NA	NA	NA	NA	NA	NA	NA	NA	No	NA	HPRC,HGSVC,1KG-ONT	No	NA	NA	NA	NA	NA	NA
chr9:809102	chr9-809102-allele16085-816	INS	815	NA	0.0113464447806354,0.002881844380403458,0.0,0.0,0.0	0.0165726	NA	NA	NA	NA	NA	NA	NA	NA	NA	No	NA	HPRC,HGSVC,1KG-ONT	No	NA	NA	NA	NA	NA	NA
chr9:809108	chr9-809108-allele16097-846	INS	845	NA	0.00529500756429652,0.0,0.018849206349206348,0.004970178926441352,0.02147239263803681	0.00179535	NA	NA	NA	NA	NA	NA	NA	NA	NA	No	NA	HPRC,HGSVC,1KG-ONT	No	NA	NA	NA	NA	NA	NA
chr9:809123	chr9-809123-allele16099-2011	INS	2010	NA	0.0030257186081694403,0.0,0.0,0.0,0.0	0.00520636	NA	NA	NA	NA	NA	NA	NA	NA	NA	No	NA	HPRC,HGSVC	No	NA	NA	NA	NA	NA	NA
chr9:817681	chr9-817681-allele16244-1260	INS	1259	NA	0.0,0.001440922190201729,0.0,0.007952286282306162,0.02044989775051125	0.00481576	NA	NA	NA	NA	NA	NA	NA	NA	NA	No	NA	HPRC,HGSVC,1KG-ONT	No	NA	NA	NA	NA	NA	NA
chr9:817681	chr9-817681-allele16241-1259	INS	1258	NA	0.0015128593040847202,0.001440922190201729,0.0,0.0,0.0	0.00077342	NA	NA	NA	NA	NA	NA	NA	NA	NA	No	NA	HPRC,HGSVC,1KG-ONT	No	NA	NA	NA	NA	NA	NA
chr9:817681	chr9-817681-allele16245-1257	INS	1256	NA	0.0030257186081694403,0.0,0.0,0.0,0.0	0.00520636	NA	NA	NA	NA	NA	NA	NA	NA	NA	No	NA	HPRC,HGSVC,1KG-ONT	No	NA	NA	NA	NA	NA	NA
chr9:817681	chr9-817681-allele16239-1260	INS	1259	NA	0.0007564296520423601,0.011527377521613832,0.0,0.0,0.0	NA	NA	NA	NA	NA	NA	NA	NA	NA	NA	No	NA	HPRC,HGSVC,1KG-ONT	No	NA	NA	NA	NA	NA	NA
chr9:817681	chr9-817681-allele16238-1260	INS	1259	NA	0.28290468986384265,0.4106628242074928,0.6329365079365079,0.23260437375745527,0.24642126789366053	0.0194966	NA	NA	NA	NA	NA	NA	NA	NA	NA	No	NA	HPRC,HGSVC,1KG-ONT	No	NA	NA	NA	NA	NA	NA
chr9:834460	chr9-834460-allele16624-1	DEL	72	NA	0.1437216338880484,0.03025936599423631,0.0,0.008946322067594433,0.005112474437627812	0.185638	NA	NA	NA	NA	NA	NA	NA	NA	NA	No	NA	HPRC,HGSVC,1KG-ONT	Yes	NA	NA	NA	NA	NA	NA
chr9:835910	chr9-835910-allele16661-1	DEL	135	NA	0.0007564296520423601,0.0,0.0,0.0,0.0	0.000918741	NA	NA	NA	NA	NA	NA	NA	NA	NA	No	NA	HGSVC	Yes	NA	NA	NA	NA	NA	NA
chr9:848896	chr9-848896-allele16958-335	INS	334	NA	0.0,0.0,0.0,0.018886679920477135,0.0	0.00294382	DMRT1(0.99733, 0.432)	DMRT1(0.99733, 0.432)	NA	NA	NA	NA	NA	NA	NA	No	NA	HPRC,HGSVC,1KG-ONT	No	NA	NA	NA	NA	NA	NA
chr9:848896	chr9-848896-allele16950-337	INS	336	NA	0.5181543116490166,0.4164265129682997,0.25595238095238093,0.5228628230616302,0.37423312883435583	0.032208	DMRT1(0.99733, 0.432)	DMRT1(0.99733, 0.432)	NA	NA	NA	NA	NA	NA	NA	No	NA	HPRC,HGSVC,1KG-ONT	No	NA	NA	NA	NA	NA	NA
chr9:848896	chr9-848896-allele16955-335	INS	334	NA	0.0015128593040847202,0.0,0.015873015873015872,0.0,0.02147239263803681	0.00405058	DMRT1(0.99733, 0.432)	DMRT1(0.99733, 0.432)	NA	NA	NA	NA	NA	NA	NA	No	NA	HPRC,HGSVC,1KG-ONT	No	NA	NA	NA	NA	NA	NA
chr9:848896	chr9-848896-allele16956-336	INS	335	NA	0.0007564296520423601,0.0,0.0,0.0,0.0	0.000918741	DMRT1(0.99733, 0.432)	DMRT1(0.99733, 0.432)	NA	NA	NA	NA	NA	NA	NA	No	NA	HPRC,HGSVC,1KG-ONT	No	NA	NA	NA	NA	NA	NA
chr9:848896	chr9-848896-allele16962-337	INS	336	NA	0.0,0.0,0.0,0.004970178926441352,0.0	0.000408842	DMRT1(0.99733, 0.432)	DMRT1(0.99733, 0.432)	NA	NA	NA	NA	NA	NA	NA	No	NA	HPRC,HGSVC,1KG-ONT	No	NA	NA	NA	NA	NA	NA
chr9:848896	chr9-848896-allele16963-337	INS	336	NA	0.0,0.012968299711815562,0.0,0.007952286282306162,0.0010224948875255625	0.00275566	DMRT1(0.99733, 0.432)	DMRT1(0.99733, 0.432)	NA	NA	NA	NA	NA	NA	NA	No	NA	HPRC,HGSVC,1KG-ONT	No	NA	NA	NA	NA	NA	NA
chr9:848896	chr9-848896-allele16953-336	INS	335	NA	0.009077155824508321,0.0,0.00496031746031746,0.009940357852882704,0.0	0.00182532	DMRT1(0.99733, 0.432)	DMRT1(0.99733, 0.432)	NA	NA	NA	NA	NA	NA	NA	No	NA	HPRC,HGSVC,1KG-ONT	No	NA	NA	NA	NA	NA	NA
chr9:848896	chr9-848896-allele16954-338	INS	337	NA	0.0037821482602118004,0.001440922190201729,0.0,0.0,0.016359918200409	NA	DMRT1(0.99733, 0.432)	DMRT1(0.99733, 0.432)	NA	NA	NA	NA	NA	NA	NA	No	NA	HPRC,HGSVC,1KG-ONT	No	NA	NA	NA	NA	NA	NA
chr9:848896	chr9-848896-allele16952-336	INS	335	NA	0.012102874432677761,0.10951008645533142,0.07539682539682539,0.13021868787276342,0.09815950920245399	0.0541992	DMRT1(0.99733, 0.432)	DMRT1(0.99733, 0.432)	NA	NA	NA	NA	NA	NA	NA	No	NA	HPRC,HGSVC,1KG-ONT	No	NA	NA	NA	NA	NA	NA
chr9:848896	chr9-848896-allele16959-334	INS	333	NA	0.0,0.0,0.000992063492063492,0.0,0.0	NA	DMRT1(0.99733, 0.432)	DMRT1(0.99733, 0.432)	NA	NA	NA	NA	NA	NA	NA	No	NA	HPRC,HGSVC,1KG-ONT	No	NA	NA	NA	NA	NA	NA
chr9:848896	chr9-848896-allele16951-342	INS	341	NA	0.006051437216338881,0.03170028818443804,0.00496031746031746,0.008946322067594433,0.0	0.000282979	DMRT1(0.99733, 0.432)	DMRT1(0.99733, 0.432)	NA	NA	NA	NA	NA	NA	NA	No	NA	HPRC,HGSVC,1KG-ONT	No	NA	NA	NA	NA	NA	NA
chr9:848899	chr9-848899-allele16964-335	INS	334	NA	0.2216338880484115,0.4322766570605187,0.26884920634920634,0.6630218687872763,0.5419222903885481	0.126253	DMRT1(0.99733, 0.432)	DMRT1(0.99733, 0.432)	NA	NA	NA	NA	NA	NA	NA	No	NA	HPRC,HGSVC,1KG-ONT	No	NA	NA	NA	NA	NA	NA
chr9:854884	chr9-854884-allele17096-398	INS	397	NA	0.08774583963691376,0.008645533141210375,0.0,0.0009940357852882703,0.0	0.140159	DMRT1(0.99733, 0.432)	DMRT1(0.99733, 0.432)	NA	NA	NA	NA	NA	NA	NA	No	NA	HPRC,HGSVC,1KG-ONT	No	NA	NA	NA	NA	NA	NA
chr9:854884	chr9-854884-allele17102-398	INS	397	NA	0.0007564296520423601,0.0,0.0,0.0,0.0	0.000918741	DMRT1(0.99733, 0.432)	DMRT1(0.99733, 0.432)	NA	NA	NA	NA	NA	NA	NA	No	NA	HPRC,HGSVC,1KG-ONT	No	NA	NA	NA	NA	NA	NA
chr9:854884	chr9-854884-allele17101-398	INS	397	NA	0.0007564296520423601,0.0,0.0,0.0,0.0	0.000918741	DMRT1(0.99733, 0.432)	DMRT1(0.99733, 0.432)	NA	NA	NA	NA	NA	NA	NA	No	NA	HPRC,HGSVC,1KG-ONT	No	NA	NA	NA	NA	NA	NA
chr9:854884	chr9-854884-allele17098-398	INS	397	NA	0.0113464447806354,0.001440922190201729,0.01488095238095238,0.0,0.0	0.0033051	DMRT1(0.99733, 0.432)	DMRT1(0.99733, 0.432)	NA	NA	NA	NA	NA	NA	NA	No	NA	HPRC,HGSVC,1KG-ONT	No	NA	NA	NA	NA	NA	NA
chr9:854884	chr9-854884-allele17093-398	INS	397	NA	0.1422087745839637,0.22622478386167147,0.45337301587301587,0.16302186878727634,0.2832310838445808	0.0531966	DMRT1(0.99733, 0.432)	DMRT1(0.99733, 0.432)	NA	NA	NA	NA	NA	NA	NA	No	NA	HPRC,HGSVC,1KG-ONT	No	NA	NA	NA	NA	NA	NA
chr9:854884	chr9-854884-allele17094-398	INS	397	0.829755	0.0832072617246596,0.21181556195965417,0.14384920634920634,0.23856858846918488,0.19734151329243355	0.0445667	DMRT1(0.99733, 0.432)	DMRT1(0.99733, 0.432)	NA	NA	NA	NA	NA	NA	NA	No	NA	HPRC,HGSVC,1KG-ONT	No	NA	Testicular cancer(DMRT1, rs7040024, 1E-11, 0.5798141712539635),Testicular germ cell tumor(DMRT1, rs7040024, 1E-32, 0.5798141712539635),Testicular germ cell tumor(DMRT1, rs7040024, 2E-45, 0.5798141712539635)	NA	NA	NA	NA
chr9:854884	chr9-854884-allele17100-398	INS	397	NA	0.0007564296520423601,0.010086455331412104,0.0,0.002982107355864811,0.00408997955010225	0.00103615	DMRT1(0.99733, 0.432)	DMRT1(0.99733, 0.432)	NA	NA	NA	NA	NA	NA	NA	No	NA	HPRC,HGSVC,1KG-ONT	No	NA	NA	NA	NA	NA	NA
chr9:854884	chr9-854884-allele17097-398	INS	397	NA	0.01361573373676248,0.011527377521613832,0.0,0.006958250497017893,0.007157464212678937	0.00317484	DMRT1(0.99733, 0.432)	DMRT1(0.99733, 0.432)	NA	NA	NA	NA	NA	NA	NA	No	NA	HPRC,HGSVC,1KG-ONT	No	NA	NA	NA	NA	NA	NA
chr9:854884	chr9-854884-allele17095-398	INS	397	NA	0.11346444780635401,0.018731988472622477,0.0,0.0019880715705765406,0.0	0.168054	DMRT1(0.99733, 0.432)	DMRT1(0.99733, 0.432)	NA	NA	NA	NA	NA	NA	NA	No	NA	HPRC,HGSVC,1KG-ONT	No	NA	NA	NA	NA	NA	NA
chr9:861630	chr9-861630-allele17288-118	INS	117	NA	0.031013615733736764,0.001440922190201729,0.0,0.0,0.0	0.054449	DMRT1(0.99733, 0.432)	DMRT1(0.99733, 0.432)	NA	NA	NA	NA	NA	NA	NA	No	NA	HPRC,HGSVC,1KG-ONT	Yes	NA	NA	NA	NA	NA	NA
chr9:861670	chr9-861670-allele17292-126	INS	125	NA	0.0,0.001440922190201729,0.0,0.0,0.0	NA	DMRT1(0.99733, 0.432)	DMRT1(0.99733, 0.432)	NA	NA	NA	NA	NA	NA	NA	No	NA	HPRC,HGSVC,1KG-ONT	Yes	NA	NA	NA	NA	NA	NA
chr9:861766	chr9-861766-allele17302-1	DEL	305	NA	0.0015128593040847202,0.05043227665706052,0.031746031746031744,0.06660039761431412,0.03680981595092025	0.0289559	DMRT1(0.99733, 0.432)	DMRT1(0.99733, 0.432)	NA	NA	NA	NA	NA	NA	NA	No	NA	HPRC	Yes	NA	NA	NA	NA	NA	NA
chr9:861939	chr9-861939-allele17324-121	INS	120	NA	0.0007564296520423601,0.001440922190201729,0.0,0.0,0.0	NA	DMRT1(0.99733, 0.432)	DMRT1(0.99733, 0.432)	NA	NA	NA	NA	NA	NA	NA	No	NA	HPRC,HGSVC,1KG-ONT	No	NA	NA	NA	NA	NA	NA
chr9:862094	chr9-862094-allele17339-118	INS	117	NA	0.0007564296520423601,0.0,0.0,0.0,0.0	0.000918741	DMRT1(0.99733, 0.432)	DMRT1(0.99733, 0.432)	NA	NA	NA	NA	NA	NA	NA	No	NA	HPRC,HGSVC,1KG-ONT	No	NA	NA	NA	NA	NA	NA
chr9:862094	chr9-862094-allele17334-117	INS	116	NA	0.11875945537065052,0.21902017291066284,0.3759920634920635,0.13916500994035785,0.23721881390593047	0.0458781	DMRT1(0.99733, 0.432)	DMRT1(0.99733, 0.432)	NA	NA	NA	NA	NA	NA	NA	No	NA	HPRC,HGSVC,1KG-ONT	No	NA	NA	NA	NA	NA	NA
chr9:862094	chr9-862094-allele17337-117	INS	116	NA	0.0007564296520423601,0.002881844380403458,0.0,0.0,0.0	NA	DMRT1(0.99733, 0.432)	DMRT1(0.99733, 0.432)	NA	NA	NA	NA	NA	NA	NA	No	NA	HPRC,HGSVC,1KG-ONT	No	NA	NA	NA	NA	NA	NA
chr9:862094	chr9-862094-allele17336-117	INS	116	NA	0.0037821482602118004,0.002881844380403458,0.002976190476190476,0.008946322067594433,0.0010224948875255625	NA	DMRT1(0.99733, 0.432)	DMRT1(0.99733, 0.432)	NA	NA	NA	NA	NA	NA	NA	No	NA	HPRC,HGSVC,1KG-ONT	No	NA	NA	NA	NA	NA	NA
chr9:862107	chr9-862107-allele17348-116	INS	115	NA	0.12027231467473525,0.03602305475504323,0.050595238095238096,0.03876739562624255,0.05623721881390593	0.0431021	DMRT1(0.99733, 0.432)	DMRT1(0.99733, 0.432)	NA	NA	NA	NA	NA	NA	NA	No	NA	HPRC,HGSVC,1KG-ONT	No	NA	NA	NA	NA	NA	NA
chr9:862107	chr9-862107-allele17355-116	INS	115	NA	0.0007564296520423601,0.0,0.0,0.0,0.0	0.000918741	DMRT1(0.99733, 0.432)	DMRT1(0.99733, 0.432)	NA	NA	NA	NA	NA	NA	NA	No	NA	HPRC,HGSVC,1KG-ONT	No	NA	NA	NA	NA	NA	NA
chr9:862107	chr9-862107-allele17354-116	INS	115	NA	0.0015128593040847202,0.001440922190201729,0.0,0.006958250497017893,0.0	NA	DMRT1(0.99733, 0.432)	DMRT1(0.99733, 0.432)	NA	NA	NA	NA	NA	NA	NA	No	NA	HPRC,HGSVC,1KG-ONT	No	NA	NA	NA	NA	NA	NA
chr9:862107	chr9-862107-allele17350-232	INS	231	NA	0.0037821482602118004,0.002881844380403458,0.0,0.0,0.0	0.00324023	DMRT1(0.99733, 0.432)	DMRT1(0.99733, 0.432)	NA	NA	NA	NA	NA	NA	NA	No	NA	HPRC,HGSVC	No	NA	NA	NA	NA	NA	NA
chr9:862107	chr9-862107-allele17353-116	INS	115	NA	0.0,0.0,0.0,0.007952286282306162,0.0	0.000834484	DMRT1(0.99733, 0.432)	DMRT1(0.99733, 0.432)	NA	NA	NA	NA	NA	NA	NA	No	NA	HPRC,HGSVC,1KG-ONT	No	NA	NA	NA	NA	NA	NA
chr9:871491	chr9-871491-allele17603-1	DEL	142	NA	0.0007564296520423601,0.0,0.0,0.0,0.0	0.000918741	DMRT1(0.99733, 0.432)	DMRT1(0.99733, 0.432)	NA	NA	NA	NA	NA	NA	NA	No	NA	HPRC,HGSVC,1KG-ONT	Yes	NA	NA	NA	NA	NA	NA
chr9:871518	chr9-871518-allele17613-1	DEL	132	NA	0.009833585476550681,0.001440922190201729,0.0,0.002982107355864811,0.0	0.0106703	DMRT1(0.99733, 0.432)	DMRT1(0.99733, 0.432)	NA	NA	NA	NA	NA	NA	NA	No	NA	HPRC,HGSVC,1KG-ONT	Yes	NA	NA	NA	NA	NA	NA
chr9:871582	chr9-871582-allele17618-1	DEL	133	NA	0.023449319213313162,0.002881844380403458,0.000992063492063492,0.003976143141153081,0.0	0.0297802	DMRT1(0.99733, 0.432)	DMRT1(0.99733, 0.432)	NA	NA	NA	NA	NA	NA	NA	No	NA	HPRC,HGSVC,1KG-ONT	Yes	NA	NA	NA	NA	NA	NA
chr9:871593	chr9-871593-allele17621-135	INS	134	NA	0.0015128593040847202,0.0,0.0,0.0,0.0	0.00234988	DMRT1(0.99733, 0.432)	DMRT1(0.99733, 0.432)	NA	NA	NA	NA	NA	NA	NA	No	NA	HGSVC,1KG-ONT	No	NA	NA	NA	NA	NA	NA
chr9:871633	chr9-871633-allele17622-136	INS	135	NA	0.01739788199697428,0.0,0.000992063492063492,0.0009940357852882703,0.0	0.0276182	DMRT1(0.99733, 0.432)	DMRT1(0.99733, 0.432)	NA	NA	NA	NA	NA	NA	NA	No	NA	HGSVC,1KG-ONT	No	NA	NA	NA	NA	NA	NA
chr9:871681	chr9-871681-allele17629-1	DEL	587	NA	0.0794251134644478,0.007204610951008645,0.00496031746031746,0.0,0.0010224948875255625	0.119244	DMRT1(0.99733, 0.432)	DMRT1(0.99733, 0.432)	NA	NA	NA	NA	NA	NA	NA	No	NA	HPRC,HGSVC,1KG-ONT	No	NA	NA	NA	NA	NA	NA
chr9:876913	chr9-876913-allele17732-245	INS	244	NA	0.030257186081694403,0.012968299711815562,0.0,0.007952286282306162,0.0010224948875255625	0.0271605	DMRT1(0.99733, 0.432)	DMRT1(0.99733, 0.432)	NA	NA	NA	NA	NA	NA	NA	No	NA	HPRC,1KG-ONT	Yes	NA	NA	NA	NA	NA	NA
chr9:876913	chr9-876913-allele17735-123	INS	122	NA	0.03479576399394856,0.001440922190201729,0.0,0.0,0.0	0.0612062	DMRT1(0.99733, 0.432)	DMRT1(0.99733, 0.432)	NA	NA	NA	NA	NA	NA	NA	No	NA	HPRC,HGSVC	Yes	NA	NA	NA	NA	NA	NA
chr9:876913	chr9-876913-allele17731-123	INS	122	NA	0.05446293494704992,0.007204610951008645,0.0,0.0019880715705765406,0.0	0.0839009	DMRT1(0.99733, 0.432)	DMRT1(0.99733, 0.432)	NA	NA	NA	NA	NA	NA	NA	No	NA	HPRC,HGSVC	Yes	NA	NA	NA	NA	NA	NA
chr9:876913	chr9-876913-allele17730-62	INS	61	NA	0.038577912254160365,0.07204610951008646,0.002976190476190476,0.0,0.005112474437627812	0.0116026	DMRT1(0.99733, 0.432)	DMRT1(0.99733, 0.432)	NA	NA	NA	NA	NA	NA	NA	No	NA	HPRC,HGSVC,1KG-ONT	Yes	NA	NA	NA	NA	NA	NA
chr9:876913	chr9-876913-allele17734-62	INS	61	NA	0.07261724659606657,0.010086455331412104,0.0,0.0,0.0010224948875255625	0.113129	DMRT1(0.99733, 0.432)	DMRT1(0.99733, 0.432)	NA	NA	NA	NA	NA	NA	NA	No	NA	HPRC,HGSVC,1KG-ONT	Yes	NA	NA	NA	NA	NA	NA
chr9:877032	chr9-877032-allele17741-123	INS	122	NA	0.0,0.0,0.0,0.011928429423459244,0.0	0.00170264	DMRT1(0.99733, 0.432)	DMRT1(0.99733, 0.432)	NA	NA	NA	NA	NA	NA	NA	No	NA	HPRC,HGSVC	No	NA	NA	NA	NA	NA	NA
chr9:877032	chr9-877032-allele17739-62	INS	61	NA	0.11497730711043873,0.10518731988472622,0.15773809523809523,0.061630218687872766,0.09304703476482618	6.49604e-06	DMRT1(0.99733, 0.432)	DMRT1(0.99733, 0.432)	NA	NA	NA	NA	NA	NA	NA	No	NA	HPRC,HGSVC,1KG-ONT	No	NA	NA	NA	NA	NA	NA
chr9:888620	chr9-888620-allele17939-1	DEL	82	NA	0.0832072617246596,0.023054755043227664,0.0,0.0268389662027833,0.0408997955010225	0.0477493	DMRT1(0.99733, 0.432)	DMRT1(0.99733, 0.432)	NA	NA	NA	NA	NA	NA	NA	No	NA	HPRC,HGSVC,1KG-ONT	No	NA	NA	NA	NA	NA	NA
chr9:900821	chr9-900821-allele18186-1	DEL	330	NA	0.0022692889561270802,0.0,0.0,0.0,0.0	0.00377908	DMRT1(0.99733, 0.432)	DMRT1(0.99733, 0.432)	NA	NA	NA	NA	NA	NA	NA	No	NA	HPRC	Yes	NA	NA	NA	NA	NA	NA
chr9:902041	chr9-902041-allele18230-985	INS	984	NA	0.03479576399394856,0.001440922190201729,0.0,0.0,0.0	0.0611852	DMRT1(0.99733, 0.432)	DMRT1(0.99733, 0.432)	NA	NA	NA	NA	NA	NA	NA	No	NA	HGSVC,1KG-ONT	No	NA	NA	NA	NA	NA	NA
chr9:902093	chr9-902093-allele18237-986	INS	985	NA	0.0007564296520423601,0.0,0.0,0.0,0.0	0.000918741	DMRT1(0.99733, 0.432)	DMRT1(0.99733, 0.432)	NA	NA	NA	NA	NA	NA	NA	No	NA	HGSVC,1KG-ONT	No	NA	NA	NA	NA	NA	NA
chr9:915745	chr9-915745-allele18548-53	INS	52	NA	0.01361573373676248,0.0,0.0,0.0009940357852882703,0.0	0.0226766	DMRT1(0.99733, 0.432)	DMRT1(0.99733, 0.432)	NA	NA	NA	NA	NA	NA	NA	No	NA	No	Yes	NA	NA	NA	NA	NA	NA
chr9:998541	chr9-998541-allele19584-197	INS	196	NA	0.0022692889561270802,0.0,0.0,0.0,0.0	0.00377908	NA	NA	NA	NA	NA	NA	NA	NA	enhancer	No	NA	HPRC,HGSVC,1KG-ONT	No	NA	NA	NA	NA	NA	NA
chr9:998541	chr9-998541-allele19580-1	DEL	98	NA	0.057488653555219364,0.004322766570605188,0.0,0.0019880715705765406,0.0	0.0928753	NA	NA	NA	NA	NA	NA	NA	NA	CTCF_binding_site,enhancer	No	NA	HPRC,HGSVC	No	NA	NA	NA	NA	NA	NA
chr9:998541	chr9-998541-allele19578-99	INS	98	NA	0.09606656580937972,0.04899135446685879,0.11805555555555555,0.02485089463220676,0.02147239263803681	0.0138816	NA	NA	NA	NA	NA	NA	NA	NA	enhancer	No	NA	HPRC,HGSVC,1KG-ONT	No	NA	NA	NA	NA	NA	NA
chr9:998541	chr9-998541-allele19586-393	INS	392	NA	0.012859304084720122,0.001440922190201729,0.0,0.0,0.0	0.021333	NA	NA	NA	NA	NA	NA	NA	NA	enhancer	No	NA	HPRC,HGSVC,1KG-ONT	No	NA	NA	NA	NA	NA	NA
chr9:998541	chr9-998541-allele19579-491	INS	490	NA	0.0045385779122541605,0.0,0.0,0.0,0.003067484662576687	0.00334747	NA	NA	NA	NA	NA	NA	NA	NA	enhancer	No	NA	HPRC,HGSVC,1KG-ONT	No	NA	NA	NA	NA	NA	NA
chr9:998541	chr9-998541-allele19583-99	INS	98	NA	0.02042360060514372,0.001440922190201729,0.0,0.0,0.0	0.0352068	NA	NA	NA	NA	NA	NA	NA	NA	enhancer	No	NA	HPRC,HGSVC,1KG-ONT	No	NA	NA	NA	NA	NA	NA
chr9:998541	chr9-998541-allele19581-883	INS	882	NA	0.0007564296520423601,0.0,0.0,0.0019880715705765406,0.0	NA	NA	NA	NA	NA	NA	NA	NA	NA	enhancer	No	NA	HGSVC	No	NA	NA	NA	NA	NA	NA
chr9:998541	chr9-998541-allele19590-393	INS	392	NA	0.0,0.0,0.0,0.0009940357852882703,0.0	NA	NA	NA	NA	NA	NA	NA	NA	NA	enhancer	No	NA	HPRC,HGSVC,1KG-ONT	No	NA	NA	NA	NA	NA	NA
chr9:998541	chr9-998541-allele19582-1	DEL	196	NA	0.05143721633888049,0.01440922190201729,0.000992063492063492,0.002982107355864811,0.0	0.067071	NA	NA	NA	NA	NA	NA	NA	NA	CTCF_binding_site,enhancer,promoter	No	NA	HPRC,HGSVC,1KG-ONT	No	NA	NA	NA	NA	NA	NA
chr9:998541	chr9-998541-allele19587-295	INS	294	NA	0.0030257186081694403,0.0,0.0,0.0,0.0	0.00520636	NA	NA	NA	NA	NA	NA	NA	NA	enhancer	No	NA	HPRC,HGSVC,1KG-ONT	No	NA	NA	NA	NA	NA	NA
chr9:998541	chr9-998541-allele19585-99	INS	98	NA	0.0007564296520423601,0.0,0.0,0.0,0.0	0.000918741	NA	NA	NA	NA	NA	NA	NA	NA	enhancer	No	NA	HPRC,HGSVC,1KG-ONT	No	NA	NA	NA	NA	NA	NA
chr9:998541	chr9-998541-allele19589-393	INS	392	NA	0.0030257186081694403,0.0,0.003968253968253968,0.0,0.0	0.000538473	NA	NA	NA	NA	NA	NA	NA	NA	enhancer	No	NA	HPRC,HGSVC,1KG-ONT	No	NA	NA	NA	NA	NA	NA
chr9:998575	chr9-998575-allele19592-295	INS	294	NA	0.0030257186081694403,0.007204610951008645,0.006944444444444444,0.02385685884691849,0.017382413087934562	0.00520364	NA	NA	NA	NA	NA	NA	NA	NA	enhancer	No	NA	HPRC,HGSVC,1KG-ONT	No	NA	NA	NA	NA	NA	NA
chr9:998673	chr9-998673-allele19602-295	INS	294	NA	0.0015128593040847202,0.001440922190201729,0.0,0.0,0.0	0.00077342	NA	NA	NA	NA	NA	NA	NA	NA	promoter	No	NA	HPRC,HGSVC,1KG-ONT	No	NA	NA	NA	NA	NA	NA
chr9:998673	chr9-998673-allele19603-491	INS	490	NA	0.0,0.0,0.0,0.0,0.0010224948875255625	NA	NA	NA	NA	NA	NA	NA	NA	NA	promoter	No	NA	HPRC,HGSVC,1KG-ONT	No	NA	NA	NA	NA	NA	NA
chr9:998673	chr9-998673-allele19598-687	INS	686	NA	0.0007564296520423601,0.007204610951008645,0.001984126984126984,0.006958250497017893,0.019427402862985686	0.00439893	NA	NA	NA	NA	NA	NA	NA	NA	promoter	No	NA	HPRC,HGSVC,1KG-ONT	No	NA	NA	NA	NA	NA	NA
chr9:998673	chr9-998673-allele19604-687	INS	686	NA	0.0,0.005763688760806916,0.0,0.0009940357852882703,0.007157464212678937	0.00161686	NA	NA	NA	NA	NA	NA	NA	NA	promoter	No	NA	HPRC,HGSVC,1KG-ONT	No	NA	NA	NA	NA	NA	NA
chr9:998673	chr9-998673-allele19600-393	INS	392	NA	0.02723146747352496,0.004322766570605188,0.0,0.0,0.0	0.0434463	NA	NA	NA	NA	NA	NA	NA	NA	promoter	No	NA	HPRC,HGSVC,1KG-ONT	No	NA	NA	NA	NA	NA	NA
chr9:998673	chr9-998673-allele19597-393	INS	392	NA	0.15582450832072617,0.38472622478386165,0.4603174603174603,0.4761431411530815,0.5460122699386503	0.187078	NA	NA	NA	NA	NA	NA	NA	NA	promoter	No	NA	HPRC,HGSVC,1KG-ONT	No	NA	NA	NA	NA	NA	NA
chr9:998673	chr9-998673-allele19596-197	INS	196	NA	0.16263237518910742,0.10951008645533142,0.15575396825396826,0.12922465208747516,0.11554192229038855	0.00415732	NA	NA	NA	NA	NA	NA	NA	NA	promoter	No	NA	HPRC,HGSVC,1KG-ONT	No	NA	NA	NA	NA	NA	NA
chr9:998762	chr9-998762-allele19609-393	INS	392	NA	0.00529500756429652,0.005763688760806916,0.008928571428571428,0.009940357852882704,0.0081799591002045	0.000134238	NA	NA	NA	NA	NA	NA	NA	NA	promoter	No	NA	HPRC,HGSVC,1KG-ONT	No	NA	NA	NA	NA	NA	NA
chr9:998771	chr9-998771-allele19613-99	INS	98	NA	0.00680786686838124,0.0,0.0,0.0,0.0010224948875255625	0.0101459	NA	NA	NA	NA	NA	NA	NA	NA	promoter	No	NA	HPRC,HGSVC,1KG-ONT	No	NA	NA	NA	NA	NA	NA
chr9:998771	chr9-998771-allele19610-295	INS	294	NA	0.08093797276853253,0.04899135446685879,0.034722222222222224,0.12027833001988071,0.07566462167689161	0.000102782	NA	NA	NA	NA	NA	NA	NA	NA	promoter	No	NA	HPRC,HGSVC,1KG-ONT	No	NA	NA	NA	NA	NA	NA
chr9:998771	chr9-998771-allele19614-295	INS	294	NA	0.0037821482602118004,0.001440922190201729,0.0,0.0,0.0	0.00462462	NA	NA	NA	NA	NA	NA	NA	NA	promoter	No	NA	HPRC,HGSVC,1KG-ONT	No	NA	NA	NA	NA	NA	NA
chr9:998771	chr9-998771-allele19612-393	INS	392	NA	0.0,0.011527377521613832,0.0,0.02286282306163022,0.0081799591002045	0.00668137	NA	NA	NA	NA	NA	NA	NA	NA	promoter	No	NA	HPRC,HGSVC,1KG-ONT	No	NA	NA	NA	NA	NA	NA
chr9:998832	chr9-998832-allele19615-198	INS	197	NA	0.00680786686838124,0.002881844380403458,0.007936507936507936,0.004970178926441352,0.011247443762781187	NA	NA	NA	NA	NA	NA	NA	NA	NA	promoter	No	NA	HPRC,HGSVC,1KG-ONT	No	NA	NA	NA	NA	NA	NA
chr9:998869	chr9-998869-allele19616-99	INS	98	NA	0.0022692889561270802,0.0,0.0,0.0,0.0010224948875255625	0.0019853	NA	NA	NA	NA	NA	NA	NA	NA	promoter	No	NA	HPRC,HGSVC,1KG-ONT	No	NA	NA	NA	NA	NA	NA
chr9:998869	chr9-998869-allele19618-295	INS	294	NA	0.007564296520423601,0.010086455331412104,0.005952380952380952,0.018886679920477135,0.02556237218813906	0.00182397	NA	NA	NA	NA	NA	NA	NA	NA	promoter	No	NA	HPRC,HGSVC,1KG-ONT	No	NA	NA	NA	NA	NA	NA
chr9:1045133	chr9-1045133-allele20276-124	INS	123	NA	0.0022692889561270802,0.0,0.0,0.0,0.0	0.00377908	NA	NA	NA	NA	NA	NA	NA	NA	NA	No	NA	HPRC,HGSVC,1KG-ONT	Yes	NA	NA	NA	NA	NA	NA
chr9:1045133	chr9-1045133-allele20274-127	INS	126	NA	0.0,0.0,0.0,0.0009940357852882703,0.0010224948875255625	NA	NA	NA	NA	NA	NA	NA	NA	NA	NA	No	NA	HPRC,HGSVC,1KG-ONT	Yes	NA	NA	NA	NA	NA	NA
chr9:1045133	chr9-1045133-allele20275-123	INS	122	NA	0.0,0.001440922190201729,0.000992063492063492,0.0,0.0	NA	NA	NA	NA	NA	NA	NA	NA	NA	NA	No	NA	HPRC,HGSVC,1KG-ONT	Yes	NA	NA	NA	NA	NA	NA
chr9:1045133	chr9-1045133-allele20273-124	INS	123	NA	0.9977307110438729,0.9985590778097982,0.998015873015873,0.9940357852882704,0.9989775051124744	NA	NA	NA	NA	NA	NA	NA	NA	NA	NA	No	NA	HPRC,HGSVC,1KG-ONT	Yes	NA	NA	NA	NA	NA	NA
chr9:1054794	chr9-1054794-allele20428-1	DEL	90	NA	0.0007564296520423601,0.0,0.0,0.0,0.0	0.000918741	DMRT2(1.9527e-11, 1.279)	DMRT2(1.9527e-11, 1.279)	NA	NA	NA	NA	NA	NA	NA	No	NA	HPRC,1KG-ONT	No	NA	NA	NA	NA	NA	NA
chr9:1059012	chr9-1059012-allele20484-1	DEL	505	NA	0.0022692889561270802,0.0,0.0,0.0,0.0010224948875255625	0.0019853	NA	NA	NA	NA	NA	NA	NA	NA	NA	No	NA	HPRC	Yes	NA	NA	NA	NA	NA	NA
chr9:1061917	chr9-1061917-allele20554-69	INS	68	NA	0.0007564296520423601,0.008645533141210375,0.0,0.0,0.0	NA	NA	NA	NA	NA	NA	NA	NA	NA	NA	No	NA	No	Yes	NA	NA	NA	NA	NA	NA
chr9:1074557	chr9-1074557-allele20777-1	DEL	320	NA	0.0030257186081694403,0.0,0.0,0.0009940357852882703,0.0	0.00328379	NA	NA	NA	NA	NA	NA	NA	NA	NA	No	NA	HPRC,HGSVC,1KG-ONT	No	NA	NA	NA	NA	NA	NA
chr9:1074739	chr9-1074739-allele20781-1	DEL	321	NA	0.037821482602118005,0.002881844380403458,0.0,0.0,0.0	0.0644435	NA	NA	NA	NA	NA	NA	NA	NA	NA	No	NA	HPRC,HGSVC,1KG-ONT	No	NA	NA	NA	NA	NA	NA
chr9:1074862	chr9-1074862-allele20797-314	INS	313	NA	0.012859304084720122,0.001440922190201729,0.0,0.0,0.0	0.021333	NA	NA	NA	NA	NA	NA	NA	NA	NA	No	NA	HPRC,HGSVC	No	NA	NA	NA	NA	NA	NA
chr9:1092555	chr9-1092555-allele21061-312	INS	311	NA	0.00832072617246596,0.002881844380403458,0.0,0.0,0.0	0.0110972	NA	NA	NA	NA	NA	NA	NA	NA	NA	No	NA	HPRC,HGSVC,1KG-ONT	Yes	NA	NA	NA	NA	NA	NA
chr9:1092565	chr9-1092565-allele21063-431	INS	430	NA	0.019667170953101363,0.001440922190201729,0.0,0.0,0.002044989775051125	0.0298114	NA	NA	NA	NA	NA	NA	NA	NA	NA	No	NA	HPRC,HGSVC,1KG-ONT	Yes	NA	NA	NA	NA	NA	NA
chr9:1136465	chr9-1136465-allele21764-1	DEL	545	NA	0.06656580937972768,0.005763688760806916,0.0,0.0,0.0	0.110382	NA	NA	NA	NA	NA	NA	NA	NA	NA	No	NA	HPRC,HGSVC,1KG-ONT	No	NA	NA	NA	NA	NA	NA
chr9:1182505	chr9-1182505-allele22525-54	INS	53	NA	0.2503782148260212,0.05475504322766571,0.017857142857142856,0.04771371769383698,0.02556237218813906	0.237289	NA	NA	NA	NA	NA	NA	NA	NA	NA	No	NA	HPRC,HGSVC,1KG-ONT	Yes	NA	NA	NA	NA	NA	NA
chr9:1243362	chr9-1243362-allele23359-1	DEL	85	NA	0.08396369137670197,0.004322766570605188,0.0,0.0,0.0	0.141454	NA	NA	NA	NA	NA	NA	NA	NA	NA	No	NA	HPRC,HGSVC,1KG-ONT	Yes	NA	NA	NA	NA	NA	NA
chr9:1267019	chr9-1267019-allele23649-75	INS	74	NA	0.0,0.008645533141210375,0.0,0.020874751491053677,0.0010224948875255625	0.00466581	NA	NA	NA	NA	NA	NA	NA	NA	NA	No	NA	HPRC,HGSVC,1KG-ONT	Yes	NA	NA	NA	NA	NA	NA
chr9:1267019	chr9-1267019-allele23651-85	INS	84	NA	0.0007564296520423601,0.001440922190201729,0.0,0.0,0.0	NA	NA	NA	NA	NA	NA	NA	NA	NA	NA	No	NA	HPRC,HGSVC,1KG-ONT	Yes	NA	NA	NA	NA	NA	NA
chr9:1267019	chr9-1267019-allele23650-79	INS	78	NA	0.0,0.011527377521613832,0.0,0.02286282306163022,0.0010224948875255625	0.0054079	NA	NA	NA	NA	NA	NA	NA	NA	NA	No	NA	HPRC,HGSVC,1KG-ONT	Yes	NA	NA	NA	NA	NA	NA
chr9:1267020	chr9-1267020-allele23655-80	INS	79	NA	0.0007564296520423601,0.0,0.001984126984126984,0.0009940357852882703,0.0	NA	NA	NA	NA	NA	NA	NA	NA	NA	NA	No	NA	HPRC,HGSVC,1KG-ONT	Yes	NA	NA	NA	NA	NA	NA
chr9:1267022	chr9-1267022-allele23657-64	INS	63	NA	0.04236006051437216,0.007204610951008645,0.0,0.0,0.0	0.0664864	NA	NA	NA	NA	NA	NA	NA	NA	NA	No	NA	HPRC,HGSVC,1KG-ONT	Yes	NA	NA	NA	NA	NA	NA
chr9:1267022	chr9-1267022-allele23660-62	INS	61	NA	0.0007564296520423601,0.0,0.0,0.0,0.0	0.000918741	NA	NA	NA	NA	NA	NA	NA	NA	NA	No	NA	HPRC,HGSVC,1KG-ONT	Yes	NA	NA	NA	NA	NA	NA
chr9:1267024	chr9-1267024-allele23668-60	INS	59	NA	0.0022692889561270802,0.0,0.0,0.0,0.0	0.00377908	NA	NA	NA	NA	NA	NA	NA	NA	NA	No	NA	HPRC,HGSVC,1KG-ONT	Yes	NA	NA	NA	NA	NA	NA
chr9:1267024	chr9-1267024-allele23670-62	INS	61	NA	0.0030257186081694403,0.0,0.0,0.0,0.0	0.00520636	NA	NA	NA	NA	NA	NA	NA	NA	NA	No	NA	HPRC,HGSVC,1KG-ONT	Yes	NA	NA	NA	NA	NA	NA
chr9:1267026	chr9-1267026-allele23680-71	INS	70	NA	0.0015128593040847202,0.0,0.0,0.0,0.0	0.00234988	NA	NA	NA	NA	NA	NA	NA	NA	NA	No	NA	HPRC,HGSVC,1KG-ONT	Yes	NA	NA	NA	NA	NA	NA
chr9:1267028	chr9-1267028-allele23697-61	INS	60	NA	0.26777609682299547,0.0893371757925072,0.08333333333333333,0.11630218687872763,0.1687116564417178	0.0824865	NA	NA	NA	NA	NA	NA	NA	NA	NA	No	NA	HPRC,HGSVC,1KG-ONT	Yes	NA	NA	NA	NA	NA	NA
chr9:1277769	chr9-1277769-allele23838-336	INS	335	NA	0.02118003025718608,0.002881844380403458,0.0,0.009940357852882704,0.003067484662576687	0.0164979	NA	NA	NA	NA	NA	NA	NA	NA	NA	No	NA	HGSVC,1KG-ONT	Yes	NA	NA	NA	NA	NA	NA
chr9:1277769	chr9-1277769-allele23839-355	INS	354	NA	0.0007564296520423601,0.001440922190201729,0.0,0.0,0.0	NA	NA	NA	NA	NA	NA	NA	NA	NA	NA	No	NA	HGSVC,1KG-ONT	Yes	NA	NA	NA	NA	NA	NA
chr9:1286988	chr9-1286988-allele24001-56	INS	55	NA	0.0264750378214826,0.001440922190201729,0.0,0.0,0.011247443762781187	0.0279831	NA	NA	NA	NA	NA	NA	NA	NA	NA	No	NA	HPRC,HGSVC	No	NA	NA	NA	NA	NA	NA
chr9:1286989	chr9-1286989-allele24002-60	INS	59	NA	0.00529500756429652,0.0,0.0,0.0,0.0	0.00947665	NA	NA	NA	NA	NA	NA	NA	NA	NA	No	NA	HPRC,HGSVC	No	NA	NA	NA	NA	NA	NA
chr9:1286989	chr9-1286989-allele24003-64	INS	63	NA	0.0015128593040847202,0.0,0.000992063492063492,0.0,0.0	0.00077342	NA	NA	NA	NA	NA	NA	NA	NA	NA	No	NA	HPRC,HGSVC	No	NA	NA	NA	NA	NA	NA
chr9:1287008	chr9-1287008-allele24010-68	INS	67	NA	0.0007564296520423601,0.0,0.0,0.0,0.0	0.000918741	NA	NA	NA	NA	NA	NA	NA	NA	NA	No	NA	HPRC,HGSVC	No	NA	NA	NA	NA	NA	NA
chr9:1287008	chr9-1287008-allele24012-58	INS	57	NA	0.0015128593040847202,0.0,0.0,0.0,0.0	0.00234988	NA	NA	NA	NA	NA	NA	NA	NA	NA	No	NA	HPRC,HGSVC	No	NA	NA	NA	NA	NA	NA
chr9:1287008	chr9-1287008-allele24021-60	INS	59	NA	0.0022692889561270802,0.0,0.0,0.0,0.0	0.00377908	NA	NA	NA	NA	NA	NA	NA	NA	NA	No	NA	HPRC,HGSVC	No	NA	NA	NA	NA	NA	NA
chr9:1287008	chr9-1287008-allele24028-60	INS	59	NA	0.0022692889561270802,0.0,0.0,0.0,0.0	0.00377908	NA	NA	NA	NA	NA	NA	NA	NA	NA	No	NA	HPRC,HGSVC	No	NA	NA	NA	NA	NA	NA
chr9:1287008	chr9-1287008-allele24018-56	INS	55	NA	0.0007564296520423601,0.0,0.0,0.0,0.0	0.000918741	NA	NA	NA	NA	NA	NA	NA	NA	NA	No	NA	HPRC,HGSVC	No	NA	NA	NA	NA	NA	NA
chr9:1287008	chr9-1287008-allele24011-72	INS	71	NA	0.0022692889561270802,0.0,0.0,0.0,0.0	0.00377908	NA	NA	NA	NA	NA	NA	NA	NA	NA	No	NA	HPRC,HGSVC	No	NA	NA	NA	NA	NA	NA
chr9:1287008	chr9-1287008-allele24008-153	INS	152	NA	0.01739788199697428,0.07204610951008646,0.06349206349206349,0.0437375745526839,0.017382413087934562	0.0112896	NA	NA	NA	NA	NA	NA	NA	NA	NA	No	NA	HPRC,HGSVC,1KG-ONT	No	NA	NA	NA	NA	NA	NA
chr9:1287008	chr9-1287008-allele24023-56	INS	55	NA	0.0022692889561270802,0.0,0.0,0.0,0.0	0.00377908	NA	NA	NA	NA	NA	NA	NA	NA	NA	No	NA	HPRC,HGSVC	No	NA	NA	NA	NA	NA	NA
chr9:1287008	chr9-1287008-allele24007-52	INS	51	NA	0.00680786686838124,0.01585014409221902,0.001984126984126984,0.002982107355864811,0.002044989775051125	NA	NA	NA	NA	NA	NA	NA	NA	NA	NA	No	NA	HPRC,HGSVC	No	NA	NA	NA	NA	NA	NA
chr9:1287008	chr9-1287008-allele24009-194	INS	193	NA	0.0015128593040847202,0.002881844380403458,0.0,0.0009940357852882703,0.0010224948875255625	NA	NA	NA	NA	NA	NA	NA	NA	NA	NA	No	NA	HPRC,HGSVC,1KG-ONT	No	NA	NA	NA	NA	NA	NA
chr9:1287009	chr9-1287009-allele24046-64	INS	63	NA	0.0,0.001440922190201729,0.0,0.0,0.0	NA	NA	NA	NA	NA	NA	NA	NA	NA	NA	No	NA	HPRC,HGSVC	No	NA	NA	NA	NA	NA	NA
chr9:1287009	chr9-1287009-allele24043-101	INS	100	NA	0.03328290468986384,0.008645533141210375,0.040674603174603176,0.0009940357852882703,0.024539877300613498	0.00364112	NA	NA	NA	NA	NA	NA	NA	NA	NA	No	NA	HPRC,HGSVC	No	NA	NA	NA	NA	NA	NA
chr9:1287009	chr9-1287009-allele24042-272	INS	271	NA	0.0226928895612708,0.002881844380403458,0.0,0.0,0.0	0.0372673	NA	NA	NA	NA	NA	NA	NA	NA	NA	No	NA	HPRC,HGSVC,1KG-ONT	No	NA	NA	NA	NA	NA	NA
chr9:1287009	chr9-1287009-allele24044-115	INS	114	NA	0.00529500756429652,0.001440922190201729,0.0,0.0009940357852882703,0.002044989775051125	0.00342993	NA	NA	NA	NA	NA	NA	NA	NA	NA	No	NA	HPRC,HGSVC	No	NA	NA	NA	NA	NA	NA
chr9:1287017	chr9-1287017-allele24048-182	INS	181	NA	0.0015128593040847202,0.027377521613832854,0.001984126984126984,0.002982107355864811,0.006134969325153374	0.00294215	NA	NA	NA	NA	NA	NA	NA	NA	NA	No	NA	HPRC,HGSVC,1KG-ONT	No	NA	NA	NA	NA	NA	NA
chr9:1287017	chr9-1287017-allele24047-103	INS	102	NA	0.006051437216338881,0.0,0.0,0.003976143141153081,0.0010224948875255625	0.00373626	NA	NA	NA	NA	NA	NA	NA	NA	NA	No	NA	HPRC,HGSVC	No	NA	NA	NA	NA	NA	NA
chr9:1287017	chr9-1287017-allele24049-86	INS	85	NA	0.0022692889561270802,0.001440922190201729,0.003968253968253968,0.0019880715705765406,0.006134969325153374	NA	NA	NA	NA	NA	NA	NA	NA	NA	NA	No	NA	HPRC,HGSVC	No	NA	NA	NA	NA	NA	NA
chr9:1287021	chr9-1287021-allele24050-75	INS	74	NA	0.0015128593040847202,0.001440922190201729,0.00496031746031746,0.005964214711729622,0.0010224948875255625	9.78865e-05	NA	NA	NA	NA	NA	NA	NA	NA	NA	No	NA	HPRC,HGSVC	No	NA	NA	NA	NA	NA	NA
chr9:1287022	chr9-1287022-allele24051-109	INS	108	NA	0.0007564296520423601,0.001440922190201729,0.0,0.010934393638170975,0.0	0.000693256	NA	NA	NA	NA	NA	NA	NA	NA	NA	No	NA	HPRC,HGSVC	No	NA	NA	NA	NA	NA	NA
chr9:1287022	chr9-1287022-allele24052-51	INS	50	NA	0.0045385779122541605,0.0,0.0,0.0,0.0	0.00805514	NA	NA	NA	NA	NA	NA	NA	NA	NA	No	NA	HPRC,HGSVC	No	NA	NA	NA	NA	NA	NA
chr9:1287025	chr9-1287025-allele24053-91	INS	90	NA	0.03328290468986384,0.023054755043227664,0.010912698412698412,0.05467196819085487,0.02965235173824131	NA	NA	NA	NA	NA	NA	NA	NA	NA	NA	No	NA	HPRC,HGSVC	No	NA	NA	NA	NA	NA	NA
chr9:1287025	chr9-1287025-allele24054-166	INS	165	NA	0.036308623298033284,0.06484149855907781,0.04365079365079365,0.06063618290258449,0.050102249488752554	0.0027845	NA	NA	NA	NA	NA	NA	NA	NA	NA	No	NA	HPRC,HGSVC,1KG-ONT	No	NA	NA	NA	NA	NA	NA
chr9:1287031	chr9-1287031-allele24055-84	INS	83	NA	0.0,0.0,0.0,0.0,0.0010224948875255625	NA	NA	NA	NA	NA	NA	NA	NA	NA	NA	No	NA	HPRC,HGSVC	No	NA	NA	NA	NA	NA	NA
chr9:1287033	chr9-1287033-allele24059-83	INS	82	NA	0.01664145234493192,0.007204610951008645,0.007936507936507936,0.005964214711729622,0.0010224948875255625	0.00702419	NA	NA	NA	NA	NA	NA	NA	NA	NA	No	NA	HPRC,HGSVC	No	NA	NA	NA	NA	NA	NA
chr9:1287033	chr9-1287033-allele24060-125	INS	124	NA	0.0022692889561270802,0.0,0.0,0.0,0.0	0.00377908	NA	NA	NA	NA	NA	NA	NA	NA	NA	No	NA	HPRC,HGSVC	No	NA	NA	NA	NA	NA	NA
chr9:1287033	chr9-1287033-allele24062-56	INS	55	NA	0.0022692889561270802,0.0,0.0,0.0,0.0	0.00377908	NA	NA	NA	NA	NA	NA	NA	NA	NA	No	NA	HPRC,HGSVC	No	NA	NA	NA	NA	NA	NA
chr9:1287033	chr9-1287033-allele24057-86	INS	85	NA	0.018154311649016642,0.010086455331412104,0.01488095238095238,0.010934393638170975,0.0081799591002045	0.00137322	NA	NA	NA	NA	NA	NA	NA	NA	NA	No	NA	HPRC,HGSVC	No	NA	NA	NA	NA	NA	NA
chr9:1287033	chr9-1287033-allele24063-96	INS	95	NA	0.015128593040847202,0.010086455331412104,0.012896825396825396,0.041749502982107355,0.02965235173824131	0.00157613	NA	NA	NA	NA	NA	NA	NA	NA	NA	No	NA	HPRC,HGSVC	No	NA	NA	NA	NA	NA	NA
chr9:1287033	chr9-1287033-allele24061-237	INS	236	NA	0.00832072617246596,0.0,0.0,0.0,0.0	0.0151436	NA	NA	NA	NA	NA	NA	NA	NA	NA	No	NA	HPRC,HGSVC,1KG-ONT	No	NA	NA	NA	NA	NA	NA
chr9:1287034	chr9-1287034-allele24065-145	INS	144	NA	0.0015128593040847202,0.0,0.0248015873015873,0.0,0.019427402862985686	0.00537618	NA	NA	NA	NA	NA	NA	NA	NA	NA	No	NA	HPRC,HGSVC,1KG-ONT	No	NA	NA	NA	NA	NA	NA
chr9:1287036	chr9-1287036-allele24067-127	INS	126	NA	0.0030257186081694403,0.0,0.0,0.0,0.0	0.00520636	NA	NA	NA	NA	NA	NA	NA	NA	NA	No	NA	HPRC,HGSVC,1KG-ONT	No	NA	NA	NA	NA	NA	NA
chr9:1287037	chr9-1287037-allele24069-67	INS	66	NA	0.0,0.0,0.0,0.0009940357852882703,0.0	NA	NA	NA	NA	NA	NA	NA	NA	NA	NA	No	NA	HPRC,HGSVC	No	NA	NA	NA	NA	NA	NA
chr9:1287038	chr9-1287038-allele24072-134	INS	133	NA	0.0015128593040847202,0.001440922190201729,0.0,0.0,0.0	0.00077342	NA	NA	NA	NA	NA	NA	NA	NA	NA	No	NA	HPRC,HGSVC,1KG-ONT	No	NA	NA	NA	NA	NA	NA
chr9:1287051	chr9-1287051-allele24082-57	INS	56	NA	0.0022692889561270802,0.0,0.0,0.0,0.0	0.00377908	NA	NA	NA	NA	NA	NA	NA	NA	NA	No	NA	HPRC,HGSVC	No	NA	NA	NA	NA	NA	NA
chr9:1387576	chr9-1387576-allele25195-57	INS	56	NA	0.0037821482602118004,0.0,0.0,0.0,0.010224948875255624	NA	NA	NA	NA	NA	NA	NA	NA	NA	NA	No	NA	HGSVC	Yes	NA	NA	NA	NA	NA	NA
chr9:1420008	chr9-1420008-allele25635-69	INS	68	NA	0.037821482602118005,0.008645533141210375,0.0,0.0,0.0	0.0566696	NA	NA	NA	NA	NA	NA	NA	NA	NA	No	NA	HPRC,HGSVC,1KG-ONT	Yes	NA	NA	NA	NA	NA	NA
chr9:1420008	chr9-1420008-allele25636-71	INS	70	NA	0.012102874432677761,0.0,0.0,0.0,0.0	0.0221846	NA	NA	NA	NA	NA	NA	NA	NA	NA	No	NA	HPRC,HGSVC,1KG-ONT	Yes	NA	NA	NA	NA	NA	NA
chr9:1420064	chr9-1420064-allele25641-71	INS	70	NA	0.0007564296520423601,0.0,0.0,0.0,0.0	0.000918741	NA	NA	NA	NA	NA	NA	NA	NA	NA	No	NA	HPRC,HGSVC,1KG-ONT	Yes	NA	NA	NA	NA	NA	NA
chr9:1420064	chr9-1420064-allele25639-71	INS	70	NA	0.059757942511346446,0.005763688760806916,0.000992063492063492,0.0,0.0	0.0967961	NA	NA	NA	NA	NA	NA	NA	NA	NA	No	NA	HPRC,HGSVC,1KG-ONT	Yes	NA	NA	NA	NA	NA	NA
chr9:1446532	chr9-1446532-allele25943-1	DEL	5929	NA	0.0,0.001440922190201729,0.0,0.0,0.0	NA	NA	NA	NA	NA	NA	NA	NA	NA	NA	No	NA	1KG-ONT	Yes	NA	NA	NA	NA	NA	NA
chr9:1483784	chr9-1483784-allele26451-1	DEL	60	NA	0.02042360060514372,0.004322766570605188,0.001984126984126984,0.0,0.0010224948875255625	0.0260574	NA	NA	NA	NA	NA	NA	NA	NA	NA	No	NA	HPRC,HGSVC,1KG-ONT	Yes	NA	NA	NA	NA	NA	NA
chr9:1485075	chr9-1485075-allele26464-1	DEL	147	NA	0.0007564296520423601,0.0,0.0,0.0,0.0	0.000918741	NA	NA	NA	NA	NA	NA	NA	NA	NA	No	NA	No	Yes	NA	NA	NA	NA	NA	NA
chr9:1583809	chr9-1583809-allele28291-360	INS	359	NA	0.0007564296520423601,0.0,0.0,0.0,0.0	0.000918741	NA	NA	NA	NA	NA	NA	NA	NA	NA	No	NA	HPRC,HGSVC	Yes	NA	NA	NA	NA	NA	NA
chr9:1583809	chr9-1583809-allele28290-328	INS	327	NA	0.006051437216338881,0.0,0.0,0.0,0.0	0.0108963	NA	NA	NA	NA	NA	NA	NA	NA	NA	No	NA	HPRC,HGSVC	Yes	NA	NA	NA	NA	NA	NA
chr9:1631813	chr9-1631813-allele29146-325	INS	324	NA	0.0030257186081694403,0.07492795389048991,0.01488095238095238,0.0,0.0	0.00759814	NA	NA	NA	NA	NA	NA	NA	NA	NA	No	NA	HPRC,HGSVC,1KG-ONT	Yes	NA	NA	NA	NA	NA	NA
chr9:1631813	chr9-1631813-allele29141-324	INS	323	NA	0.05446293494704992,0.10230547550432277,0.19246031746031747,0.1341948310139165,0.21779141104294478	0.0507962	NA	NA	NA	NA	NA	NA	NA	NA	NA	No	NA	HPRC,HGSVC,1KG-ONT	Yes	NA	NA	NA	NA	NA	NA
chr9:1631813	chr9-1631813-allele29167-334	INS	333	NA	0.0007564296520423601,0.0,0.0,0.0,0.0	0.000918741	NA	NA	NA	NA	NA	NA	NA	NA	NA	No	NA	HPRC,HGSVC,1KG-ONT	Yes	NA	NA	NA	NA	NA	NA
chr9:1631813	chr9-1631813-allele29151-321	INS	320	NA	0.0045385779122541605,0.0,0.0,0.003976143141153081,0.0	0.00247593	NA	NA	NA	NA	NA	NA	NA	NA	NA	No	NA	HPRC,HGSVC,1KG-ONT	Yes	NA	NA	NA	NA	NA	NA
chr9:1631813	chr9-1631813-allele29168-335	INS	334	NA	0.0,0.001440922190201729,0.0,0.0,0.0	NA	NA	NA	NA	NA	NA	NA	NA	NA	NA	No	NA	HPRC,HGSVC,1KG-ONT	Yes	NA	NA	NA	NA	NA	NA
chr9:1631813	chr9-1631813-allele29144-328	INS	327	NA	0.01739788199697428,0.002881844380403458,0.0,0.0,0.0	0.0276182	NA	NA	NA	NA	NA	NA	NA	NA	NA	No	NA	HPRC,HGSVC,1KG-ONT	Yes	NA	NA	NA	NA	NA	NA
chr9:1631813	chr9-1631813-allele29156-349	INS	348	NA	0.0015128593040847202,0.0,0.0,0.0,0.0	0.00234988	NA	NA	NA	NA	NA	NA	NA	NA	NA	No	NA	HPRC,HGSVC,1KG-ONT	Yes	NA	NA	NA	NA	NA	NA
chr9:1631813	chr9-1631813-allele29152-339	INS	338	NA	0.00680786686838124,0.0,0.000992063492063492,0.0,0.002044989775051125	0.00697365	NA	NA	NA	NA	NA	NA	NA	NA	NA	No	NA	HPRC,HGSVC,1KG-ONT	Yes	NA	NA	NA	NA	NA	NA
chr9:1631813	chr9-1631813-allele29163-350	INS	349	NA	0.0022692889561270802,0.0,0.0,0.0,0.0	0.00377908	NA	NA	NA	NA	NA	NA	NA	NA	NA	No	NA	HPRC,HGSVC,1KG-ONT	Yes	NA	NA	NA	NA	NA	NA
chr9:1631813	chr9-1631813-allele29142-353	INS	352	NA	0.14674735249621784,0.01729106628242075,0.001984126984126984,0.009940357852882704,0.006134969325153374	0.197264	NA	NA	NA	NA	NA	NA	NA	NA	NA	No	NA	HPRC,HGSVC,1KG-ONT	Yes	NA	NA	NA	NA	NA	NA
chr9:1631813	chr9-1631813-allele29145-327	INS	326	NA	0.00529500756429652,0.01585014409221902,0.061507936507936505,0.02186878727634195,0.017382413087934562	0.012905	NA	NA	NA	NA	NA	NA	NA	NA	NA	No	NA	HPRC,HGSVC,1KG-ONT	Yes	NA	NA	NA	NA	NA	NA
chr9:1631813	chr9-1631813-allele29149-332	INS	331	NA	0.012102874432677761,0.002881844380403458,0.000992063492063492,0.006958250497017893,0.0010224948875255625	0.00721135	NA	NA	NA	NA	NA	NA	NA	NA	NA	No	NA	HPRC,HGSVC,1KG-ONT	Yes	NA	NA	NA	NA	NA	NA
chr9:1631813	chr9-1631813-allele29150-331	INS	330	NA	0.0015128593040847202,0.0,0.01488095238095238,0.0,0.0	0.000210957	NA	NA	NA	NA	NA	NA	NA	NA	NA	No	NA	HPRC,HGSVC,1KG-ONT	Yes	NA	NA	NA	NA	NA	NA
chr9:1631813	chr9-1631813-allele29153-323	INS	322	NA	0.0015128593040847202,0.002881844380403458,0.0,0.030815109343936383,0.0081799591002045	0.00490147	NA	NA	NA	NA	NA	NA	NA	NA	NA	No	NA	HPRC,HGSVC,1KG-ONT	Yes	NA	NA	NA	NA	NA	NA
chr9:1631813	chr9-1631813-allele29165-335	INS	334	NA	0.0022692889561270802,0.005763688760806916,0.0,0.0009940357852882703,0.0	NA	NA	NA	NA	NA	NA	NA	NA	NA	NA	No	NA	HPRC,HGSVC,1KG-ONT	Yes	NA	NA	NA	NA	NA	NA
chr9:1631813	chr9-1631813-allele29154-355	INS	354	NA	0.0007564296520423601,0.0,0.0,0.0,0.0	0.000918741	NA	NA	NA	NA	NA	NA	NA	NA	NA	No	NA	HPRC,HGSVC,1KG-ONT	Yes	NA	NA	NA	NA	NA	NA
chr9:1631813	chr9-1631813-allele29148-352	INS	351	NA	0.0037821482602118004,0.0,0.0,0.0,0.0	0.00663171	NA	NA	NA	NA	NA	NA	NA	NA	NA	No	NA	HPRC,HGSVC,1KG-ONT	Yes	NA	NA	NA	NA	NA	NA
chr9:1631813	chr9-1631813-allele29166-324	INS	323	NA	0.0113464447806354,0.001440922190201729,0.0,0.0009940357852882703,0.0	0.0165726	NA	NA	NA	NA	NA	NA	NA	NA	NA	No	NA	HPRC,HGSVC,1KG-ONT	Yes	NA	NA	NA	NA	NA	NA
chr9:1631813	chr9-1631813-allele29161-359	INS	358	NA	0.0007564296520423601,0.0,0.0,0.0,0.0	0.000918741	NA	NA	NA	NA	NA	NA	NA	NA	NA	No	NA	HPRC,HGSVC,1KG-ONT	Yes	NA	NA	NA	NA	NA	NA
chr9:1631813	chr9-1631813-allele29171-343	INS	342	NA	0.0007564296520423601,0.002881844380403458,0.0,0.0009940357852882703,0.0	NA	NA	NA	NA	NA	NA	NA	NA	NA	NA	No	NA	HPRC,HGSVC,1KG-ONT	Yes	NA	NA	NA	NA	NA	NA
chr9:1631813	chr9-1631813-allele29159-346	INS	345	NA	0.0022692889561270802,0.0,0.0,0.0,0.002044989775051125	0.000980669	NA	NA	NA	NA	NA	NA	NA	NA	NA	No	NA	HPRC,HGSVC,1KG-ONT	Yes	NA	NA	NA	NA	NA	NA
chr9:1631813	chr9-1631813-allele29147-326	INS	325	NA	0.009077155824508321,0.06051873198847262,0.11210317460317461,0.016898608349900597,0.019427402862985686	0.0225646	NA	NA	NA	NA	NA	NA	NA	NA	NA	No	NA	HPRC,HGSVC,1KG-ONT	Yes	NA	NA	NA	NA	NA	NA
chr9:1631813	chr9-1631813-allele29160-340	INS	339	NA	0.0030257186081694403,0.001440922190201729,0.0,0.0,0.0	0.00328379	NA	NA	NA	NA	NA	NA	NA	NA	NA	No	NA	HPRC,HGSVC,1KG-ONT	Yes	NA	NA	NA	NA	NA	NA
chr9:1631813	chr9-1631813-allele29155-354	INS	353	NA	0.0015128593040847202,0.0,0.0,0.0,0.0	0.00234988	NA	NA	NA	NA	NA	NA	NA	NA	NA	No	NA	HPRC,HGSVC,1KG-ONT	Yes	NA	NA	NA	NA	NA	NA
chr9:1631813	chr9-1631813-allele29143-332	INS	331	NA	0.06202723146747353,0.01440922190201729,0.00496031746031746,0.012922465208747515,0.002044989775051125	0.0633493	NA	NA	NA	NA	NA	NA	NA	NA	NA	No	NA	HPRC,HGSVC,1KG-ONT	Yes	NA	NA	NA	NA	NA	NA
chr9:1634300	chr9-1634300-allele29220-1	DEL	63	NA	0.009077155824508321,0.0,0.0,0.0,0.0010224948875255625	0.0143383	NA	NA	NA	NA	NA	NA	NA	NA	NA	No	NA	1KG-ONT	Yes	NA	NA	NA	NA	NA	NA
chr9:1665609	chr9-1665609-allele29640-330	INS	329	NA	0.0113464447806354,0.0,0.0,0.0,0.0	0.0207802	NA	NA	NA	NA	NA	NA	NA	NA	NA	No	NA	HPRC,HGSVC,1KG-ONT	Yes	NA	NA	NA	NA	NA	NA
chr9:1665609	chr9-1665609-allele29639-325	INS	324	NA	0.08018154311649017,0.007204610951008645,0.0,0.0,0.0	0.131344	NA	NA	NA	NA	NA	NA	NA	NA	NA	No	NA	HPRC,HGSVC,1KG-ONT	Yes	NA	NA	NA	NA	NA	NA
chr9:1665609	chr9-1665609-allele29642-324	INS	323	NA	0.0,0.0,0.002976190476190476,0.0,0.0	3.94758e-05	NA	NA	NA	NA	NA	NA	NA	NA	NA	No	NA	HPRC,HGSVC,1KG-ONT	Yes	NA	NA	NA	NA	NA	NA
chr9:1666827	chr9-1666827-allele29657-1	DEL	59	NA	0.0022692889561270802,0.0,0.0,0.0,0.0	0.00377908	NA	NA	NA	NA	NA	NA	NA	NA	NA	No	NA	No	Yes	NA	NA	NA	NA	NA	NA
chr9:1715607	chr9-1715607-allele30358-1	DEL	73	NA	0.462178517397882,0.5648414985590778,0.5674603174603174,0.5755467196819085,0.48261758691206547	0.0136764	NA	NA	NA	NA	NA	NA	NA	NA	NA	No	NA	HPRC,HGSVC,1KG-ONT	No	NA	NA	NA	NA	NA	NA
chr9:1798052	chr9-1798052-allele31734-1	DEL	55	NA	0.0015128593040847202,0.02881844380403458,0.002976190476190476,0.016898608349900597,0.017382413087934562	0.00777988	NA	NA	NA	NA	NA	NA	NA	NA	NA	No	NA	HGSVC,1KG-ONT	Yes	NA	NA	NA	NA	NA	NA
chr9:1804855	chr9-1804855-allele31865-62	INS	61	NA	0.0015128593040847202,0.0,0.0,0.0,0.0	0.00234988	NA	NA	NA	NA	NA	NA	NA	NA	NA	No	NA	HPRC,HGSVC	No	NA	NA	NA	NA	NA	NA
chr9:1804958	chr9-1804958-allele31895-100	INS	99	NA	0.0007564296520423601,0.005763688760806916,0.0,0.008946322067594433,0.0	0.000863716	NA	NA	NA	NA	NA	NA	NA	NA	NA	No	NA	HPRC,HGSVC	No	NA	NA	NA	NA	NA	NA
chr9:1804959	chr9-1804959-allele31899-100	INS	99	NA	0.0,0.0,0.0,0.0009940357852882703,0.0	NA	NA	NA	NA	NA	NA	NA	NA	NA	NA	No	NA	HPRC,HGSVC	No	NA	NA	NA	NA	NA	NA
chr9:1805095	chr9-1805095-allele31926-836	INS	835	NA	0.02118003025718608,0.005763688760806916,0.0,0.002982107355864811,0.00408997955010225	0.0206543	NA	NA	NA	NA	NA	NA	NA	NA	NA	No	NA	HPRC,HGSVC	Yes	NA	NA	NA	NA	NA	NA
chr9:1805104	chr9-1805104-allele31930-60	INS	59	NA	0.0007564296520423601,0.0,0.013888888888888888,0.0,0.0	0.00089874	NA	NA	NA	NA	NA	NA	NA	NA	NA	No	NA	HPRC,HGSVC	Yes	NA	NA	NA	NA	NA	NA
chr9:1805122	chr9-1805122-allele31935-55	INS	54	NA	0.030257186081694403,0.008645533141210375,0.000992063492063492,0.0,0.003067484662576687	0.0369593	NA	NA	NA	NA	NA	NA	NA	NA	NA	No	NA	HPRC,HGSVC	Yes	NA	NA	NA	NA	NA	NA
chr9:1805128	chr9-1805128-allele31942-155	INS	154	NA	0.0022692889561270802,0.0,0.0,0.0,0.0	0.00377908	NA	NA	NA	NA	NA	NA	NA	NA	NA	No	NA	HPRC,HGSVC	Yes	NA	NA	NA	NA	NA	NA
chr9:1805180	chr9-1805180-allele31950-860	INS	859	NA	0.024205748865355523,0.008645533141210375,0.0,0.008946322067594433,0.00408997955010225	0.0172927	NA	NA	NA	NA	NA	NA	NA	NA	NA	No	NA	HPRC,HGSVC	Yes	NA	NA	NA	NA	NA	NA
chr9:1805187	chr9-1805187-allele31954-1372	INS	1371	NA	0.0045385779122541605,0.002881844380403458,0.0,0.002982107355864811,0.0	0.00179551	NA	NA	NA	NA	NA	NA	NA	NA	NA	No	NA	HPRC,HGSVC,1KG-ONT	No	NA	NA	NA	NA	NA	NA
chr9:1805187	chr9-1805187-allele31955-1474	INS	1473	NA	0.024962178517397883,0.010086455331412104,0.0,0.0,0.0	0.0323568	NA	NA	NA	NA	NA	NA	NA	NA	NA	No	NA	HPRC,HGSVC,1KG-ONT	No	NA	NA	NA	NA	NA	NA
chr9:1805187	chr9-1805187-allele31953-548	INS	547	NA	0.0007564296520423601,0.0,0.0,0.0,0.0	0.000918741	NA	NA	NA	NA	NA	NA	NA	NA	NA	No	NA	HPRC,HGSVC	Yes	NA	NA	NA	NA	NA	NA
chr9:1805187	chr9-1805187-allele31952-818	INS	817	NA	0.0037821482602118004,0.007204610951008645,0.0,0.0,0.0010224948875255625	0.000452194	NA	NA	NA	NA	NA	NA	NA	NA	NA	No	NA	HPRC,HGSVC	Yes	NA	NA	NA	NA	NA	NA
chr9:1805187	chr9-1805187-allele31951-623	INS	622	NA	0.0,0.001440922190201729,0.0,0.0,0.0	NA	NA	NA	NA	NA	NA	NA	NA	NA	NA	No	NA	HPRC,HGSVC	Yes	NA	NA	NA	NA	NA	NA
chr9:1805193	chr9-1805193-allele31974-1164	INS	1163	NA	0.0030257186081694403,0.004322766570605188,0.0,0.0,0.0	0.00123841	NA	NA	NA	NA	NA	NA	NA	NA	NA	No	NA	HPRC,HGSVC,1KG-ONT	No	NA	NA	NA	NA	NA	NA
chr9:1805193	chr9-1805193-allele31961-732	INS	731	NA	0.0015128593040847202,0.0,0.0,0.0,0.0	0.00234988	NA	NA	NA	NA	NA	NA	NA	NA	NA	No	NA	HPRC,HGSVC	Yes	NA	NA	NA	NA	NA	NA
chr9:1805193	chr9-1805193-allele31976-1185	INS	1184	NA	0.0015128593040847202,0.001440922190201729,0.0,0.0,0.0	0.00077342	NA	NA	NA	NA	NA	NA	NA	NA	NA	No	NA	HPRC,HGSVC,1KG-ONT	No	NA	NA	NA	NA	NA	NA
chr9:1805193	chr9-1805193-allele31994-835	INS	834	NA	0.0030257186081694403,0.0,0.0,0.0,0.0	0.00520636	NA	NA	NA	NA	NA	NA	NA	NA	NA	No	NA	HPRC,HGSVC	Yes	NA	NA	NA	NA	NA	NA
chr9:1805193	chr9-1805193-allele31975-832	INS	831	NA	0.01361573373676248,0.004322766570605188,0.005952380952380952,0.003976143141153081,0.014314928425357873	0.00164206	NA	NA	NA	NA	NA	NA	NA	NA	NA	No	NA	HPRC,HGSVC	Yes	NA	NA	NA	NA	NA	NA
chr9:1805193	chr9-1805193-allele31970-983	INS	982	NA	0.01739788199697428,0.0345821325648415,0.12202380952380952,0.02286282306163022,0.11554192229038855	0.0296121	NA	NA	NA	NA	NA	NA	NA	NA	NA	No	NA	HPRC,HGSVC	Yes	NA	NA	NA	NA	NA	NA
chr9:1805193	chr9-1805193-allele31962-751	INS	750	NA	0.03479576399394856,0.002881844380403458,0.013888888888888888,0.0,0.003067484662576687	0.0330758	NA	NA	NA	NA	NA	NA	NA	NA	NA	No	NA	HPRC,HGSVC	Yes	NA	NA	NA	NA	NA	NA
chr9:1805193	chr9-1805193-allele31960-819	INS	818	NA	0.036308623298033284,0.16138328530259366,0.06349206349206349,0.17296222664015903,0.06441717791411043	0.0330858	NA	NA	NA	NA	NA	NA	NA	NA	NA	No	NA	HPRC,HGSVC	Yes	NA	NA	NA	NA	NA	NA
chr9:1805193	chr9-1805193-allele31968-798	INS	797	NA	0.05597579425113464,0.059077809798270896,0.03571428571428571,0.10536779324055666,0.07770961145194274	0.00111069	NA	NA	NA	NA	NA	NA	NA	NA	NA	No	NA	HPRC,HGSVC	Yes	NA	NA	NA	NA	NA	NA
chr9:1805193	chr9-1805193-allele31973-581	INS	580	NA	0.00832072617246596,0.001440922190201729,0.013888888888888888,0.0009940357852882703,0.03067484662576687	0.000205713	NA	NA	NA	NA	NA	NA	NA	NA	NA	No	NA	HPRC,HGSVC	Yes	NA	NA	NA	NA	NA	NA
chr9:1805193	chr9-1805193-allele31964-1340	INS	1339	NA	0.0037821482602118004,0.0,0.0,0.0,0.0	0.00663171	NA	NA	NA	NA	NA	NA	NA	NA	NA	No	NA	HPRC,HGSVC,1KG-ONT	No	NA	NA	NA	NA	NA	NA
chr9:1805193	chr9-1805193-allele31969-824	INS	823	NA	0.0,0.0,0.0,0.0009940357852882703,0.0	NA	NA	NA	NA	NA	NA	NA	NA	NA	NA	No	NA	HPRC,HGSVC	Yes	NA	NA	NA	NA	NA	NA
chr9:1805193	chr9-1805193-allele31978-717	INS	716	NA	0.0,0.0,0.015873015873015872,0.0019880715705765406,0.0	0.00264125	NA	NA	NA	NA	NA	NA	NA	NA	NA	No	NA	HPRC,HGSVC	Yes	NA	NA	NA	NA	NA	NA
chr9:1805193	chr9-1805193-allele31995-868	INS	867	NA	0.0007564296520423601,0.0,0.0,0.0,0.0	0.000918741	NA	NA	NA	NA	NA	NA	NA	NA	NA	No	NA	HPRC,HGSVC	Yes	NA	NA	NA	NA	NA	NA
chr9:1805193	chr9-1805193-allele31985-779	INS	778	NA	0.0,0.004322766570605188,0.000992063492063492,0.016898608349900597,0.003067484662576687	0.00383842	NA	NA	NA	NA	NA	NA	NA	NA	NA	No	NA	HPRC,HGSVC	Yes	NA	NA	NA	NA	NA	NA
chr9:1805193	chr9-1805193-allele31972-713	INS	712	NA	0.0007564296520423601,0.002881844380403458,0.0,0.007952286282306162,0.0010224948875255625	0.000525255	NA	NA	NA	NA	NA	NA	NA	NA	NA	No	NA	HPRC,HGSVC	Yes	NA	NA	NA	NA	NA	NA
chr9:1805193	chr9-1805193-allele31993-784	INS	783	NA	0.0007564296520423601,0.0,0.0,0.0,0.0	0.000918741	NA	NA	NA	NA	NA	NA	NA	NA	NA	No	NA	HPRC,HGSVC	Yes	NA	NA	NA	NA	NA	NA
chr9:1805193	chr9-1805193-allele31986-605	INS	604	NA	0.0,0.001440922190201729,0.0,0.0,0.0	NA	NA	NA	NA	NA	NA	NA	NA	NA	NA	No	NA	HPRC,HGSVC	Yes	NA	NA	NA	NA	NA	NA
chr9:1805193	chr9-1805193-allele31963-614	INS	613	NA	0.00832072617246596,0.001440922190201729,0.0,0.0,0.0	0.0129393	NA	NA	NA	NA	NA	NA	NA	NA	NA	No	NA	HPRC,HGSVC	Yes	NA	NA	NA	NA	NA	NA
chr9:1805193	chr9-1805193-allele31982-787	INS	786	NA	0.0007564296520423601,0.001440922190201729,0.0,0.0,0.0	NA	NA	NA	NA	NA	NA	NA	NA	NA	NA	No	NA	HPRC,HGSVC	Yes	NA	NA	NA	NA	NA	NA
chr9:1805193	chr9-1805193-allele31980-814	INS	813	NA	0.0045385779122541605,0.0,0.0,0.0009940357852882703,0.0	0.00598883	NA	NA	NA	NA	NA	NA	NA	NA	NA	No	NA	HPRC,HGSVC	Yes	NA	NA	NA	NA	NA	NA
chr9:1805193	chr9-1805193-allele31983-846	INS	845	NA	0.0030257186081694403,0.0,0.0,0.0,0.0	0.00520636	NA	NA	NA	NA	NA	NA	NA	NA	NA	No	NA	HPRC,HGSVC	Yes	NA	NA	NA	NA	NA	NA
chr9:1805193	chr9-1805193-allele31965-865	INS	864	NA	0.0007564296520423601,0.004322766570605188,0.001984126984126984,0.0009940357852882703,0.0	NA	NA	NA	NA	NA	NA	NA	NA	NA	NA	No	NA	HPRC,HGSVC	Yes	NA	NA	NA	NA	NA	NA
chr9:1805193	chr9-1805193-allele31989-903	INS	902	NA	0.01361573373676248,0.0,0.0,0.0,0.0	0.0249879	NA	NA	NA	NA	NA	NA	NA	NA	NA	No	NA	HPRC,HGSVC	Yes	NA	NA	NA	NA	NA	NA
chr9:1805193	chr9-1805193-allele31971-901	INS	900	NA	0.02798789712556732,0.010086455331412104,0.02976190476190476,0.013916500994035786,0.010224948875255624	0.00283754	NA	NA	NA	NA	NA	NA	NA	NA	NA	No	NA	HPRC,HGSVC	Yes	NA	NA	NA	NA	NA	NA
chr9:1805193	chr9-1805193-allele31966-755	INS	754	NA	0.015128593040847202,0.04610951008645533,0.006944444444444444,0.033797216699801194,0.010224948875255624	0.000831269	NA	NA	NA	NA	NA	NA	NA	NA	NA	No	NA	HPRC,HGSVC	Yes	NA	NA	NA	NA	NA	NA
chr9:1805193	chr9-1805193-allele31977-789	INS	788	NA	0.007564296520423601,0.01729106628242075,0.01488095238095238,0.008946322067594433,0.007157464212678937	0.000255487	NA	NA	NA	NA	NA	NA	NA	NA	NA	No	NA	HPRC,HGSVC	Yes	NA	NA	NA	NA	NA	NA
chr9:1805193	chr9-1805193-allele31959-917	INS	916	NA	0.0022692889561270802,0.0,0.0,0.0,0.0	0.00377908	NA	NA	NA	NA	NA	NA	NA	NA	NA	No	NA	HPRC,HGSVC	Yes	NA	NA	NA	NA	NA	NA
chr9:1805193	chr9-1805193-allele31967-657	INS	656	NA	0.00529500756429652,0.001440922190201729,0.008928571428571428,0.005964214711729622,0.0	NA	NA	NA	NA	NA	NA	NA	NA	NA	NA	No	NA	HPRC,HGSVC	Yes	NA	NA	NA	NA	NA	NA
chr9:1805193	chr9-1805193-allele31992-1374	INS	1373	NA	0.0022692889561270802,0.0,0.0,0.0,0.0	0.00377908	NA	NA	NA	NA	NA	NA	NA	NA	NA	No	NA	HPRC,HGSVC,1KG-ONT	No	NA	NA	NA	NA	NA	NA
chr9:1805194	chr9-1805194-allele32003-649	INS	648	NA	0.0007564296520423601,0.0,0.0,0.0,0.0	0.000918741	NA	NA	NA	NA	NA	NA	NA	NA	NA	No	NA	HPRC,HGSVC	Yes	NA	NA	NA	NA	NA	NA
chr9:1805217	chr9-1805217-allele32010-862	INS	861	NA	0.0045385779122541605,0.0,0.018849206349206348,0.0,0.00408997955010225	NA	NA	NA	NA	NA	NA	NA	NA	NA	NA	No	NA	HPRC,HGSVC	Yes	NA	NA	NA	NA	NA	NA
chr9:1805217	chr9-1805217-allele32011-943	INS	942	NA	0.0037821482602118004,0.001440922190201729,0.05257936507936508,0.0,0.009202453987730062	0.00593186	NA	NA	NA	NA	NA	NA	NA	NA	NA	No	NA	HPRC,HGSVC	Yes	NA	NA	NA	NA	NA	NA
chr9:1850724	chr9-1850724-allele32734-345	INS	344	NA	0.037065052950075644,0.002881844380403458,0.0,0.0,0.0	0.0631353	NA	NA	NA	NA	NA	NA	NA	NA	NA	No	NA	HPRC,HGSVC,1KG-ONT	Yes	NA	NA	NA	NA	NA	NA
chr9:1850724	chr9-1850724-allele32732-317	INS	316	NA	0.08396369137670197,0.007204610951008645,0.0,0.0009940357852882703,0.0	0.135754	NA	NA	NA	NA	NA	NA	NA	NA	NA	No	NA	HPRC,HGSVC,1KG-ONT	Yes	NA	NA	NA	NA	NA	NA
chr9:1850724	chr9-1850724-allele32740-316	INS	315	NA	0.0007564296520423601,0.0,0.0,0.0,0.0	0.000918741	NA	NA	NA	NA	NA	NA	NA	NA	NA	No	NA	HPRC,HGSVC,1KG-ONT	Yes	NA	NA	NA	NA	NA	NA
chr9:1850724	chr9-1850724-allele32736-318	INS	317	NA	0.009833585476550681,0.002881844380403458,0.0,0.0,0.0	0.0138258	NA	NA	NA	NA	NA	NA	NA	NA	NA	No	NA	HPRC,HGSVC,1KG-ONT	Yes	NA	NA	NA	NA	NA	NA
chr9:1850724	chr9-1850724-allele32743-323	INS	322	NA	0.0015128593040847202,0.0,0.0,0.0,0.0	0.00234988	NA	NA	NA	NA	NA	NA	NA	NA	NA	No	NA	HPRC,HGSVC,1KG-ONT	Yes	NA	NA	NA	NA	NA	NA
chr9:1850724	chr9-1850724-allele32741-325	INS	324	NA	0.0030257186081694403,0.0,0.0,0.0,0.0	0.00520636	NA	NA	NA	NA	NA	NA	NA	NA	NA	No	NA	HPRC,HGSVC,1KG-ONT	Yes	NA	NA	NA	NA	NA	NA
chr9:1850724	chr9-1850724-allele32733-321	INS	320	NA	0.11497730711043873,0.01440922190201729,0.0,0.0,0.0	0.178859	NA	NA	NA	NA	NA	NA	NA	NA	NA	No	NA	HPRC,HGSVC,1KG-ONT	Yes	NA	NA	NA	NA	NA	NA
chr9:1850724	chr9-1850724-allele32738-304	INS	303	NA	0.01739788199697428,0.0,0.0,0.0,0.0	0.0318758	NA	NA	NA	NA	NA	NA	NA	NA	NA	No	NA	HPRC,HGSVC,1KG-ONT	Yes	NA	NA	NA	NA	NA	NA
chr9:1850724	chr9-1850724-allele32753-326	INS	325	NA	0.0,0.0,0.000992063492063492,0.0,0.0	NA	NA	NA	NA	NA	NA	NA	NA	NA	NA	No	NA	HPRC,HGSVC,1KG-ONT	Yes	NA	NA	NA	NA	NA	NA
chr9:1850724	chr9-1850724-allele32735-320	INS	319	NA	0.0045385779122541605,0.0,0.0,0.0,0.0	0.00805514	NA	NA	NA	NA	NA	NA	NA	NA	NA	No	NA	HPRC,HGSVC,1KG-ONT	Yes	NA	NA	NA	NA	NA	NA
chr9:1850724	chr9-1850724-allele32737-321	INS	320	NA	0.00680786686838124,0.0,0.0,0.0,0.0	0.0123139	NA	NA	NA	NA	NA	NA	NA	NA	NA	No	NA	HPRC,HGSVC,1KG-ONT	Yes	NA	NA	NA	NA	NA	NA
chr9:1850724	chr9-1850724-allele32755-322	INS	321	NA	0.0007564296520423601,0.0,0.0,0.0,0.0	0.000918741	NA	NA	NA	NA	NA	NA	NA	NA	NA	No	NA	HPRC,HGSVC,1KG-ONT	Yes	NA	NA	NA	NA	NA	NA
chr9:1850724	chr9-1850724-allele32742-317	INS	316	NA	0.0022692889561270802,0.0,0.0,0.0,0.0	0.00377908	NA	NA	NA	NA	NA	NA	NA	NA	NA	No	NA	HPRC,HGSVC,1KG-ONT	Yes	NA	NA	NA	NA	NA	NA
chr9:1850724	chr9-1850724-allele32757-313	INS	312	NA	0.0007564296520423601,0.0,0.0,0.0,0.0	0.000918741	NA	NA	NA	NA	NA	NA	NA	NA	NA	No	NA	HPRC,HGSVC,1KG-ONT	Yes	NA	NA	NA	NA	NA	NA
chr9:1850724	chr9-1850724-allele32749-323	INS	322	NA	0.0,0.0,0.0,0.0,0.0010224948875255625	NA	NA	NA	NA	NA	NA	NA	NA	NA	NA	No	NA	HPRC,HGSVC,1KG-ONT	Yes	NA	NA	NA	NA	NA	NA
chr9:1906981	chr9-1906981-allele33530-55	INS	54	NA	0.0007564296520423601,0.001440922190201729,0.0,0.0,0.0	NA	NA	NA	NA	NA	NA	NA	NA	NA	NA	No	NA	HPRC	Yes	NA	NA	NA	NA	NA	NA
chr9:1937315	chr9-1937315-allele33975-134	INS	133	NA	0.09909228441754916,0.33429394812680113,0.34226190476190477,0.3508946322067594,0.35276073619631904	0.137874	NA	NA	NA	NA	NA	NA	NA	NA	NA	No	NA	HPRC,1KG-ONT	No	NA	NA	NA	NA	NA	NA
chr9:1937420	chr9-1937420-allele34002-55	INS	54	NA	0.08472012102874432,0.020172910662824207,0.1359126984126984,0.002982107355864811,0.081799591002045	0.00302522	NA	NA	NA	NA	NA	NA	NA	NA	NA	No	NA	No	No	NA	NA	NA	NA	NA	NA
chr9:1937459	chr9-1937459-allele34013-51	INS	50	NA	0.0007564296520423601,0.0,0.0,0.0,0.0	0.000918741	NA	NA	NA	NA	NA	NA	NA	NA	NA	No	NA	No	No	NA	NA	NA	NA	NA	NA
chr9:1944317	chr9-1944317-allele34151-75	INS	74	NA	0.0022692889561270802,0.005763688760806916,0.0,0.0,0.0	NA	NA	NA	NA	NA	NA	NA	NA	NA	NA	No	NA	No	No	NA	NA	NA	NA	NA	NA
chr9:2000968	chr9-2000968-allele34659-1	DEL	326	NA	0.40771558245083206,0.06484149855907781,0.03373015873015873,0.05666003976143141,0.032719836400818	0.406154	SMARCA2(1.0, 0.317)	SMARCA2(1.0, 0.317)	SMARCA2(1.0, 0.317)	NA	NA	NA	NA	NA	NA	No	NA	HPRC,HGSVC,1KG-ONT	Yes	NA	NA	NA	NA	NA	NA
chr9:2187653	chr9-2187653-allele36246-51	INS	50	NA	0.0015128593040847202,0.0,0.0,0.0,0.0	0.00234988	SMARCA2(1.0, 0.317)	SMARCA2(1.0, 0.317)	SMARCA2(1.0, 0.317)	NA	NA	NA	NA	NA	NA	No	NA	No	Yes	NA	NA	NA	NA	NA	NA
chr9:2276591	chr9-2276591-allele37069-60	INS	59	NA	0.00529500756429652,0.008645533141210375,0.025793650793650792,0.016898608349900597,0.028629856850715747	0.0068407	NA	NA	NA	NA	NA	NA	NA	NA	NA	No	NA	HPRC,HGSVC,1KG-ONT	Yes	NA	NA	NA	NA	NA	NA
chr9:2276591	chr9-2276591-allele37068-58	INS	57	NA	0.28290468986384265,0.42363112391930835,0.7658730158730159,0.279324055666004,0.2934560327198364	0.0512766	NA	NA	NA	NA	NA	NA	NA	NA	NA	No	NA	HPRC,HGSVC,1KG-ONT	Yes	NA	NA	NA	NA	NA	NA
chr9:2276604	chr9-2276604-allele37073-1	DEL	58	NA	0.11346444780635401,0.011527377521613832,0.0,0.0,0.0	0.179972	NA	NA	NA	NA	NA	NA	NA	NA	NA	No	NA	HPRC,HGSVC,1KG-ONT	No	NA	NA	NA	NA	NA	NA
chr9:2286270	chr9-2286270-allele37298-1	DEL	1794	NA	0.059757942511346446,0.001440922190201729,0.0,0.0019880715705765406,0.002044989775051125	0.0967847	NA	NA	NA	NA	NA	NA	NA	NA	NA	No	NA	HPRC,HGSVC,1KG-ONT	Yes	NA	NA	NA	NA	NA	NA
chr9:2298288	chr9-2298288-allele37412-193	INS	192	NA	0.05370650529500756,0.001440922190201729,0.0,0.0019880715705765406,0.002044989775051125	0.086356	NA	NA	NA	NA	NA	NA	NA	NA	NA	No	NA	HPRC,HGSVC,1KG-ONT	Yes	NA	NA	NA	NA	NA	NA
chr9:2298288	chr9-2298288-allele37413-193	INS	192	NA	0.0226928895612708,0.001440922190201729,0.0,0.0,0.00408997955010225	0.0316694	NA	NA	NA	NA	NA	NA	NA	NA	NA	No	NA	HPRC,HGSVC,1KG-ONT	Yes	NA	NA	NA	NA	NA	NA
chr9:2298288	chr9-2298288-allele37411-193	INS	192	NA	0.10514372163388805,0.14553314121037464,0.15773809523809523,0.11829025844930417,0.19631901840490798	0.0095843	NA	NA	NA	NA	NA	NA	NA	NA	NA	No	NA	HPRC,HGSVC,1KG-ONT	Yes	NA	NA	NA	NA	NA	NA
chr9:2298288	chr9-2298288-allele37410-193	INS	192	NA	0.26021180030257185,0.25936599423631124,0.09722222222222222,0.4304174950298211,0.29243353783231085	NA	NA	NA	NA	NA	NA	NA	NA	NA	NA	No	NA	HPRC,HGSVC,1KG-ONT	Yes	NA	NA	NA	NA	NA	NA
chr9:2326292	chr9-2326292-allele37703-312	INS	311	NA	0.0,0.0,0.0,0.011928429423459244,0.0	0.00170264	NA	NA	NA	NA	NA	NA	NA	NA	NA	No	NA	HPRC,HGSVC,1KG-ONT	No	NA	NA	NA	NA	NA	NA
chr9:2326292	chr9-2326292-allele37704-329	INS	328	NA	0.03252647503782148,0.17723342939481268,0.09523809523809523,0.14910536779324055,0.2065439672801636	0.0662898	NA	NA	NA	NA	NA	NA	NA	NA	NA	No	NA	HPRC,HGSVC,1KG-ONT	No	NA	NA	NA	NA	NA	NA
chr9:2351287	chr9-2351287-allele38041-317	INS	316	NA	0.0,0.01729106628242075,0.001984126984126984,0.030815109343936383,0.02965235173824131	0.0132033	NA	NA	NA	NA	NA	NA	NA	NA	NA	No	NA	HPRC,HGSVC,1KG-ONT	No	NA	NA	NA	NA	NA	NA
chr9:2351287	chr9-2351287-allele38039-316	INS	315	NA	0.05219364599092285,0.007204610951008645,0.0,0.0009940357852882703,0.0	0.0818116	NA	NA	NA	NA	NA	NA	NA	NA	NA	No	NA	HPRC,HGSVC,1KG-ONT	No	NA	NA	NA	NA	NA	NA
chr9:2351287	chr9-2351287-allele38045-317	INS	316	NA	0.0015128593040847202,0.0,0.0,0.0,0.0	0.00234988	NA	NA	NA	NA	NA	NA	NA	NA	NA	No	NA	HPRC,HGSVC,1KG-ONT	No	NA	NA	NA	NA	NA	NA
chr9:2351287	chr9-2351287-allele38036-316	INS	315	NA	0.2344931921331316,0.023054755043227664,0.040674603174603176,0.02186878727634195,0.1032719836400818	0.174009	NA	NA	NA	NA	NA	NA	NA	NA	NA	No	NA	HPRC,HGSVC,1KG-ONT	No	NA	NA	NA	NA	NA	NA
chr9:2351287	chr9-2351287-allele38053-316	INS	315	NA	0.0,0.001440922190201729,0.0,0.0,0.0	NA	NA	NA	NA	NA	NA	NA	NA	NA	NA	No	NA	HPRC,HGSVC,1KG-ONT	No	NA	NA	NA	NA	NA	NA
chr9:2351287	chr9-2351287-allele38060-315	INS	314	NA	0.0015128593040847202,0.0,0.0,0.0,0.0	0.00234988	NA	NA	NA	NA	NA	NA	NA	NA	NA	No	NA	HPRC,HGSVC,1KG-ONT	No	NA	NA	NA	NA	NA	NA
chr9:2351287	chr9-2351287-allele38044-316	INS	315	NA	0.0022692889561270802,0.04899135446685879,0.03670634920634921,0.0805168986083499,0.07259713701431493	0.0379001	NA	NA	NA	NA	NA	NA	NA	NA	NA	No	NA	HPRC,HGSVC,1KG-ONT	No	NA	NA	NA	NA	NA	NA
chr9:2351287	chr9-2351287-allele38047-316	INS	315	NA	0.0007564296520423601,0.0,0.0,0.0,0.0	0.000918741	NA	NA	NA	NA	NA	NA	NA	NA	NA	No	NA	HPRC,HGSVC,1KG-ONT	No	NA	NA	NA	NA	NA	NA
chr9:2351287	chr9-2351287-allele38051-316	INS	315	NA	0.006051437216338881,0.1282420749279539,0.0,0.05765407554671968,0.04294478527607362	0.0261159	NA	NA	NA	NA	NA	NA	NA	NA	NA	No	NA	HPRC,HGSVC,1KG-ONT	No	NA	NA	NA	NA	NA	NA
chr9:2351287	chr9-2351287-allele38054-317	INS	316	NA	0.0015128593040847202,0.0,0.0,0.0,0.0	0.00234988	NA	NA	NA	NA	NA	NA	NA	NA	NA	No	NA	HPRC,HGSVC,1KG-ONT	No	NA	NA	NA	NA	NA	NA
chr9:2351287	chr9-2351287-allele38052-316	INS	315	NA	0.0037821482602118004,0.0,0.0,0.0,0.0	0.00663171	NA	NA	NA	NA	NA	NA	NA	NA	NA	No	NA	HPRC,HGSVC,1KG-ONT	No	NA	NA	NA	NA	NA	NA
chr9:2351287	chr9-2351287-allele38043-315	INS	314	NA	0.0007564296520423601,0.0,0.0,0.0,0.0	0.000918741	NA	NA	NA	NA	NA	NA	NA	NA	NA	No	NA	HPRC,HGSVC,1KG-ONT	No	NA	NA	NA	NA	NA	NA
chr9:2351287	chr9-2351287-allele38038-316	INS	315	NA	0.06656580937972768,0.011527377521613832,0.0,0.0,0.0	0.102839	NA	NA	NA	NA	NA	NA	NA	NA	NA	No	NA	HPRC,HGSVC,1KG-ONT	No	NA	NA	NA	NA	NA	NA
chr9:2351287	chr9-2351287-allele38040-316	INS	315	NA	0.024962178517397883,0.005763688760806916,0.0,0.0009940357852882703,0.0	0.0357	NA	NA	NA	NA	NA	NA	NA	NA	NA	No	NA	HPRC,HGSVC,1KG-ONT	No	NA	NA	NA	NA	NA	NA
chr9:2351287	chr9-2351287-allele38050-317	INS	316	NA	0.0015128593040847202,0.0,0.0,0.0,0.0	0.00234988	NA	NA	NA	NA	NA	NA	NA	NA	NA	No	NA	HPRC,HGSVC,1KG-ONT	No	NA	NA	NA	NA	NA	NA
chr9:2351287	chr9-2351287-allele38037-318	INS	317	NA	0.05370650529500756,0.053314121037463975,0.022817460317460316,0.1312127236580517,0.09202453987730061	0.00343818	NA	NA	NA	NA	NA	NA	NA	NA	NA	No	NA	HPRC,HGSVC,1KG-ONT	No	NA	NA	NA	NA	NA	NA
chr9:2351287	chr9-2351287-allele38042-316	INS	315	NA	0.01361573373676248,0.001440922190201729,0.00992063492063492,0.002982107355864811,0.009202453987730062	0.00278542	NA	NA	NA	NA	NA	NA	NA	NA	NA	No	NA	HPRC,HGSVC,1KG-ONT	No	NA	NA	NA	NA	NA	NA
chr9:2351287	chr9-2351287-allele38049-315	INS	314	NA	0.0,0.002881844380403458,0.0,0.0,0.0	NA	NA	NA	NA	NA	NA	NA	NA	NA	NA	No	NA	HPRC,HGSVC,1KG-ONT	No	NA	NA	NA	NA	NA	NA
chr9:2351287	chr9-2351287-allele38061-317	INS	316	NA	0.0037821482602118004,0.0,0.0,0.0,0.0	0.00663171	NA	NA	NA	NA	NA	NA	NA	NA	NA	No	NA	HPRC,HGSVC,1KG-ONT	No	NA	NA	NA	NA	NA	NA
chr9:2397100	chr9-2397100-allele38673-98	INS	97	NA	0.10892586989409984,0.010086455331412104,0.0,0.0,0.0	0.174497	NA	NA	NA	NA	NA	NA	NA	NA	NA	No	NA	HPRC,HGSVC,1KG-ONT	Yes	NA	NA	NA	NA	NA	NA
chr9:2397100	chr9-2397100-allele38675-99	INS	98	NA	0.0030257186081694403,0.0,0.0,0.0,0.0	0.00520636	NA	NA	NA	NA	NA	NA	NA	NA	NA	No	NA	HPRC,HGSVC,1KG-ONT	Yes	NA	NA	NA	NA	NA	NA
chr9:2397100	chr9-2397100-allele38670-100	INS	99	NA	0.0113464447806354,0.008645533141210375,0.0,0.008946322067594433,0.002044989775051125	0.00305576	NA	NA	NA	NA	NA	NA	NA	NA	NA	No	NA	HPRC,HGSVC,1KG-ONT	Yes	NA	NA	NA	NA	NA	NA
chr9:2397100	chr9-2397100-allele38674-92	INS	91	NA	0.015128593040847202,0.002881844380403458,0.0,0.0,0.0	0.0234731	NA	NA	NA	NA	NA	NA	NA	NA	NA	No	NA	HPRC,HGSVC,1KG-ONT	Yes	NA	NA	NA	NA	NA	NA
chr9:2397100	chr9-2397100-allele38672-97	INS	96	NA	0.13918305597579425,0.01585014409221902,0.001984126984126984,0.0,0.005112474437627812	0.203528	NA	NA	NA	NA	NA	NA	NA	NA	NA	No	NA	HPRC,HGSVC,1KG-ONT	Yes	NA	NA	NA	NA	NA	NA
chr9:2397100	chr9-2397100-allele38676-94	INS	93	NA	0.0022692889561270802,0.001440922190201729,0.0,0.0009940357852882703,0.0	0.000980669	NA	NA	NA	NA	NA	NA	NA	NA	NA	No	NA	HPRC,HGSVC,1KG-ONT	Yes	NA	NA	NA	NA	NA	NA
chr9:2397100	chr9-2397100-allele38671-96	INS	95	NA	0.13161875945537066,0.23198847262247838,0.42857142857142855,0.20178926441351888,0.2116564417177914	0.0526046	NA	NA	NA	NA	NA	NA	NA	NA	NA	No	NA	HPRC,HGSVC,1KG-ONT	Yes	NA	NA	NA	NA	NA	NA
chr9:2397100	chr9-2397100-allele38669-95	INS	94	NA	0.1588502269288956,0.3919308357348703,0.21031746031746032,0.44532803180914515,0.47443762781186094	0.103446	NA	NA	NA	NA	NA	NA	NA	NA	NA	No	NA	HPRC,HGSVC,1KG-ONT	Yes	NA	NA	NA	NA	NA	NA
chr9:2419918	chr9-2419918-allele39049-310	INS	309	NA	0.00680786686838124,0.0,0.0,0.0,0.0	0.0123139	NA	NA	NA	NA	NA	NA	NA	NA	NA	No	NA	HGSVC	Yes	NA	NA	NA	NA	NA	NA
chr9:2450207	chr9-2450207-allele39421-1	DEL	185	NA	0.0,0.0,0.0,0.0009940357852882703,0.0	NA	NA	NA	NA	NA	NA	NA	NA	NA	NA	No	NA	No	Yes	NA	NA	NA	NA	NA	NA
chr9:2450338	chr9-2450338-allele39431-127	INS	126	NA	0.0045385779122541605,0.0,0.0,0.0,0.0	0.00805514	NA	NA	NA	NA	NA	NA	NA	NA	NA	No	NA	HGSVC	Yes	NA	NA	NA	NA	NA	NA
chr9:2450368	chr9-2450368-allele39451-81	INS	80	NA	0.0,0.0,0.000992063492063492,0.0,0.0	NA	NA	NA	NA	NA	NA	NA	NA	NA	NA	No	NA	HGSVC,1KG-ONT	Yes	NA	NA	NA	NA	NA	NA
chr9:2450370	chr9-2450370-allele39453-85	INS	84	NA	0.03479576399394856,0.1340057636887608,0.2996031746031746,0.010934393638170975,0.09815950920245399	0.0505704	NA	NA	NA	NA	NA	NA	NA	NA	NA	No	NA	HGSVC,1KG-ONT	Yes	NA	NA	NA	NA	NA	NA
chr9:2450370	chr9-2450370-allele39457-83	INS	82	NA	0.0007564296520423601,0.001440922190201729,0.008928571428571428,0.003976143141153081,0.009202453987730062	0.00259388	NA	NA	NA	NA	NA	NA	NA	NA	NA	No	NA	HGSVC,1KG-ONT	Yes	NA	NA	NA	NA	NA	NA
chr9:2450370	chr9-2450370-allele39458-83	INS	82	NA	0.0007564296520423601,0.0,0.000992063492063492,0.006958250497017893,0.013292433537832311	0.0021825	NA	NA	NA	NA	NA	NA	NA	NA	NA	No	NA	HGSVC,1KG-ONT	Yes	NA	NA	NA	NA	NA	NA
chr9:2450378	chr9-2450378-allele39466-95	INS	94	NA	0.007564296520423601,0.0,0.0,0.0,0.0	0.0137297	NA	NA	NA	NA	NA	NA	NA	NA	NA	No	NA	HGSVC,1KG-ONT	Yes	NA	NA	NA	NA	NA	NA
chr9:2450378	chr9-2450378-allele39467-83	INS	82	NA	0.0007564296520423601,0.001440922190201729,0.007936507936507936,0.004970178926441352,0.015337423312883436	0.00369314	NA	NA	NA	NA	NA	NA	NA	NA	NA	No	NA	HGSVC,1KG-ONT	Yes	NA	NA	NA	NA	NA	NA
chr9:2450378	chr9-2450378-allele39465-127	INS	126	NA	0.04462934947049924,0.001440922190201729,0.0,0.0,0.0	0.0786325	NA	NA	NA	NA	NA	NA	NA	NA	NA	No	NA	HGSVC	Yes	NA	NA	NA	NA	NA	NA
chr9:2450388	chr9-2450388-allele39482-1	DEL	62	NA	0.0007564296520423601,0.0,0.0,0.0,0.0	0.000918741	NA	NA	NA	NA	NA	NA	NA	NA	NA	No	NA	HPRC,HGSVC,1KG-ONT	Yes	NA	NA	NA	NA	NA	NA
chr9:2450397	chr9-2450397-allele39489-1	DEL	52	NA	0.08850226928895613,0.001440922190201729,0.0,0.0,0.0	0.152886	NA	NA	NA	NA	NA	NA	NA	NA	NA	No	NA	HPRC,HGSVC,1KG-ONT	Yes	NA	NA	NA	NA	NA	NA
chr9:2450422	chr9-2450422-allele39510-57	INS	56	NA	0.014372163388804841,0.005763688760806916,0.0,0.0019880715705765406,0.002044989775051125	0.0132654	NA	NA	NA	NA	NA	NA	NA	NA	NA	No	NA	HGSVC	Yes	NA	NA	NA	NA	NA	NA
chr9:2570270	chr9-2570270-allele40151-149	INS	148	NA	0.0030257186081694403,0.0,0.0,0.0,0.0010224948875255625	0.00328379	NA	NA	NA	NA	NA	NA	NA	NA	NA	No	NA	HPRC,HGSVC	Yes	NA	NA	NA	NA	NA	NA
chr9:2570323	chr9-2570323-allele40156-311	INS	310	NA	0.01361573373676248,0.0,0.0,0.0019880715705765406,0.005112474437627812	0.0131618	NA	NA	NA	NA	NA	NA	NA	NA	NA	No	NA	HGSVC,1KG-ONT	Yes	NA	NA	NA	NA	NA	NA
chr9:2570338	chr9-2570338-allele40159-75	INS	74	NA	0.0045385779122541605,0.0,0.0,0.0,0.0	0.00805514	NA	NA	NA	NA	NA	NA	NA	NA	NA	No	NA	HPRC,HGSVC,1KG-ONT	Yes	NA	NA	NA	NA	NA	NA
chr9:2570342	chr9-2570342-allele40162-161	INS	160	NA	0.0015128593040847202,0.0,0.0,0.0,0.0	0.00234988	NA	NA	NA	NA	NA	NA	NA	NA	NA	No	NA	HPRC,HGSVC	Yes	NA	NA	NA	NA	NA	NA
chr9:2570342	chr9-2570342-allele40166-153	INS	152	NA	0.0007564296520423601,0.0,0.0,0.0,0.0	0.000918741	NA	NA	NA	NA	NA	NA	NA	NA	NA	No	NA	HPRC,HGSVC	Yes	NA	NA	NA	NA	NA	NA
chr9:2570346	chr9-2570346-allele40167-105	INS	104	NA	0.0037821482602118004,0.0,0.0,0.0,0.0	0.00663171	NA	NA	NA	NA	NA	NA	NA	NA	NA	No	NA	HPRC,HGSVC,1KG-ONT	Yes	NA	NA	NA	NA	NA	NA
chr9:2570364	chr9-2570364-allele40179-55	INS	54	NA	0.03555219364599092,0.004322766570605188,0.0,0.0009940357852882703,0.0	0.056396	NA	NA	NA	NA	NA	NA	NA	NA	NA	No	NA	HPRC,HGSVC,1KG-ONT	No	NA	NA	NA	NA	NA	NA
chr9:2570364	chr9-2570364-allele40178-71	INS	70	NA	0.0,0.0,0.0,0.0009940357852882703,0.0010224948875255625	NA	NA	NA	NA	NA	NA	NA	NA	NA	NA	No	NA	HPRC,HGSVC,1KG-ONT	No	NA	NA	NA	NA	NA	NA
chr9:2570388	chr9-2570388-allele40200-57	INS	56	NA	0.00529500756429652,0.01440922190201729,0.002976190476190476,0.02485089463220676,0.005112474437627812	0.00152229	NA	NA	NA	NA	NA	NA	NA	NA	NA	No	NA	HPRC,HGSVC,1KG-ONT	No	NA	NA	NA	NA	NA	NA
chr9:2570388	chr9-2570388-allele40201-93	INS	92	NA	0.0045385779122541605,0.0,0.0,0.0,0.0	0.00805514	NA	NA	NA	NA	NA	NA	NA	NA	NA	No	NA	HPRC,HGSVC,1KG-ONT	No	NA	NA	NA	NA	NA	NA
chr9:2570392	chr9-2570392-allele40205-53	INS	52	0.726523	0.08698940998487141,0.40057636887608067,0.6468253968253969,0.27236580516898606,0.37014314928425357	0.220909	NA	NA	NA	NA	NA	NA	NA	NA	NA	No	NA	HPRC,HGSVC	No	ENSG00000080503.24(0.02650254681778236),ENSG00000080608.10(0.02853521453292971)	NA	NA	NA	NA	NA
chr9:2570408	chr9-2570408-allele40219-101	INS	100	NA	0.0022692889561270802,0.0,0.0,0.0,0.0010224948875255625	0.0019853	NA	NA	NA	NA	NA	NA	NA	NA	NA	No	NA	HPRC,HGSVC,1KG-ONT	No	NA	NA	NA	NA	NA	NA
chr9:2570418	chr9-2570418-allele40228-109	INS	108	NA	0.0,0.002881844380403458,0.0,0.0009940357852882703,0.0	3.94758e-05	NA	NA	NA	NA	NA	NA	NA	NA	NA	No	NA	HPRC,HGSVC,1KG-ONT	No	NA	NA	NA	NA	NA	NA
chr9:2570418	chr9-2570418-allele40227-99	INS	98	NA	0.0015128593040847202,0.03314121037463977,0.026785714285714284,0.040755467196819085,0.07157464212678936	0.027272	NA	NA	NA	NA	NA	NA	NA	NA	NA	No	NA	HPRC,HGSVC,1KG-ONT	No	NA	NA	NA	NA	NA	NA
chr9:2570418	chr9-2570418-allele40237-53	INS	52	NA	0.0,0.0,0.0,0.0,0.003067484662576687	3.94758e-05	NA	NA	NA	NA	NA	NA	NA	NA	NA	No	NA	HPRC,HGSVC	No	NA	NA	NA	NA	NA	NA
chr9:2570418	chr9-2570418-allele40229-70	INS	69	NA	0.0007564296520423601,0.0,0.0,0.0,0.0	0.000918741	NA	NA	NA	NA	NA	NA	NA	NA	NA	No	NA	HPRC,HGSVC,1KG-ONT	No	NA	NA	NA	NA	NA	NA
chr9:2570418	chr9-2570418-allele40226-63	INS	62	NA	0.006051437216338881,0.03314121037463977,0.005952380952380952,0.07455268389662027,0.027607361963190184	0.015423	NA	NA	NA	NA	NA	NA	NA	NA	NA	No	NA	HPRC,HGSVC,1KG-ONT	No	NA	NA	NA	NA	NA	NA
chr9:2570420	chr9-2570420-allele40243-75	INS	74	NA	0.00680786686838124,0.053314121037463975,0.07936507936507936,0.07554671968190854,0.16973415132924335	0.0576359	NA	NA	NA	NA	NA	NA	NA	NA	NA	No	NA	HPRC,HGSVC,1KG-ONT	No	NA	NA	NA	NA	NA	NA
chr9:2570420	chr9-2570420-allele40255-57	INS	56	NA	0.0,0.001440922190201729,0.003968253968253968,0.0,0.0	0.000408842	NA	NA	NA	NA	NA	NA	NA	NA	NA	No	NA	HPRC,HGSVC,1KG-ONT	No	NA	NA	NA	NA	NA	NA
chr9:2570420	chr9-2570420-allele40260-83	INS	82	NA	0.0,0.002881844380403458,0.000992063492063492,0.0,0.0	3.94758e-05	NA	NA	NA	NA	NA	NA	NA	NA	NA	No	NA	HPRC,HGSVC,1KG-ONT	No	NA	NA	NA	NA	NA	NA
chr9:2570420	chr9-2570420-allele40267-249	INS	248	NA	0.0,0.0,0.0,0.0,0.0010224948875255625	NA	NA	NA	NA	NA	NA	NA	NA	NA	NA	No	NA	HGSVC,1KG-ONT	No	NA	NA	NA	NA	NA	NA
chr9:2570420	chr9-2570420-allele40242-67	INS	66	NA	0.0007564296520423601,0.007204610951008645,0.002976190476190476,0.0019880715705765406,0.05623721881390593	0.0103022	NA	NA	NA	NA	NA	NA	NA	NA	NA	No	NA	HPRC,HGSVC,1KG-ONT	No	NA	NA	NA	NA	NA	NA
chr9:2570420	chr9-2570420-allele40240-83	INS	82	NA	0.00680786686838124,0.0,0.0,0.0,0.0	0.0122007	NA	NA	NA	NA	NA	NA	NA	NA	NA	No	NA	HPRC,HGSVC,1KG-ONT	No	NA	NA	NA	NA	NA	NA
chr9:2570420	chr9-2570420-allele40241-61	INS	60	NA	0.009077155824508321,0.0,0.000992063492063492,0.0,0.0	0.0143383	NA	NA	NA	NA	NA	NA	NA	NA	NA	No	NA	HPRC,HGSVC,1KG-ONT	No	NA	NA	NA	NA	NA	NA
chr9:2570420	chr9-2570420-allele40263-83	INS	82	NA	0.0,0.0,0.001984126984126984,0.0,0.0	NA	NA	NA	NA	NA	NA	NA	NA	NA	NA	No	NA	HPRC,HGSVC,1KG-ONT	No	NA	NA	NA	NA	NA	NA
chr9:2570420	chr9-2570420-allele40262-55	INS	54	NA	0.0015128593040847202,0.0,0.0,0.0,0.0	0.00234988	NA	NA	NA	NA	NA	NA	NA	NA	NA	No	NA	HPRC,HGSVC,1KG-ONT	No	NA	NA	NA	NA	NA	NA
chr9:2570422	chr9-2570422-allele40274-57	INS	56	NA	0.0,0.001440922190201729,0.0,0.009940357852882704,0.0	0.00151771	NA	NA	NA	NA	NA	NA	NA	NA	NA	No	NA	HPRC,HGSVC,1KG-ONT	No	NA	NA	NA	NA	NA	NA
chr9:2570428	chr9-2570428-allele40282-55	INS	54	NA	0.0022692889561270802,0.0,0.0,0.0,0.0	0.00377908	NA	NA	NA	NA	NA	NA	NA	NA	NA	No	NA	HPRC,HGSVC,1KG-ONT	No	NA	NA	NA	NA	NA	NA
chr9:2570430	chr9-2570430-allele40289-65	INS	64	NA	0.0,0.0,0.0,0.0009940357852882703,0.0	NA	NA	NA	NA	NA	NA	NA	NA	NA	NA	No	NA	HPRC,HGSVC,1KG-ONT	No	NA	NA	NA	NA	NA	NA
chr9:2570466	chr9-2570466-allele40309-147	INS	146	NA	0.0015128593040847202,0.0,0.0,0.0,0.0	0.00234988	NA	NA	NA	NA	NA	NA	NA	NA	NA	No	NA	HPRC,HGSVC	No	NA	NA	NA	NA	NA	NA
chr9:2592390	chr9-2592390-allele40588-348	INS	347	NA	0.0,0.001440922190201729,0.0,0.0009940357852882703,0.0010224948875255625	3.94758e-05	NA	NA	NA	NA	NA	NA	NA	NA	NA	No	NA	No	Yes	NA	NA	NA	NA	NA	NA
chr9:2662898	chr9-2662898-allele41336-179	INS	178	NA	0.07413010590015129,0.010086455331412104,0.0,0.0009940357852882703,0.0	0.115642	NA	NA	NA	NA	NA	NA	NA	NA	NA	No	NA	HPRC,HGSVC,1KG-ONT	Yes	NA	NA	NA	NA	NA	NA
chr9:2662898	chr9-2662898-allele41337-178	INS	177	NA	0.0007564296520423601,0.0,0.0,0.0,0.0	0.000918741	NA	NA	NA	NA	NA	NA	NA	NA	NA	No	NA	HPRC,HGSVC,1KG-ONT	Yes	NA	NA	NA	NA	NA	NA
chr9:2722040	chr9-2722040-allele42188-71	INS	70	NA	0.0022692889561270802,0.0,0.0,0.0009940357852882703,0.0	0.0019853	KCNV2(1.1007e-35, 1.964),PUM3(3.3276e-13, 1.363)	KCNV2(1.1007e-35, 1.964)	NA	NA	NA	NA	NA	NA	NA	No	NA	HPRC,HGSVC,1KG-ONT	No	NA	NA	NA	NA	NA	NA
chr9:2722040	chr9-2722040-allele42189-75	INS	74	NA	0.0045385779122541605,0.0,0.0,0.0019880715705765406,0.003067484662576687	0.00179551	KCNV2(1.1007e-35, 1.964),PUM3(3.3276e-13, 1.363)	KCNV2(1.1007e-35, 1.964)	NA	NA	NA	NA	NA	NA	NA	No	NA	HPRC,HGSVC,1KG-ONT	No	NA	NA	NA	NA	NA	NA
chr9:2722040	chr9-2722040-allele42190-1	DEL	66	NA	0.01664145234493192,0.0,0.000992063492063492,0.0,0.0	0.0282616	KCNV2(1.1007e-35, 1.964),PUM3(3.3276e-13, 1.363)	KCNV2(1.1007e-35, 1.964)	NA	NA	NA	NA	NA	NA	NA	No	NA	HPRC,HGSVC,1KG-ONT	No	NA	NA	NA	NA	NA	NA
chr9:2722050	chr9-2722050-allele42198-1	DEL	246	NA	0.0,0.005763688760806916,0.000992063492063492,0.006958250497017893,0.002044989775051125	0.00207258	KCNV2(1.1007e-35, 1.964),PUM3(3.3276e-13, 1.363)	KCNV2(1.1007e-35, 1.964)	NA	NA	NA	NA	NA	NA	NA	No	NA	HPRC,HGSVC,1KG-ONT	No	NA	NA	NA	NA	NA	NA
chr9:2722062	chr9-2722062-allele42199-83	INS	82	NA	0.0030257186081694403,0.002881844380403458,0.0,0.0009940357852882703,0.003067484662576687	NA	KCNV2(1.1007e-35, 1.964),PUM3(3.3276e-13, 1.363)	KCNV2(1.1007e-35, 1.964)	NA	NA	NA	NA	NA	NA	NA	No	NA	HPRC,HGSVC,1KG-ONT	No	NA	NA	NA	NA	NA	NA
chr9:2722116	chr9-2722116-allele42206-1	DEL	180	NA	0.0030257186081694403,0.0,0.0,0.0,0.0	0.00520636	KCNV2(1.1007e-35, 1.964),PUM3(3.3276e-13, 1.363)	KCNV2(1.1007e-35, 1.964)	NA	NA	NA	NA	NA	NA	NA	No	NA	HPRC,HGSVC,1KG-ONT	No	NA	NA	NA	NA	NA	NA
chr9:2722172	chr9-2722172-allele42216-71	INS	70	NA	0.01059001512859304,0.0,0.000992063492063492,0.0,0.0	0.0171373	KCNV2(1.1007e-35, 1.964),PUM3(3.3276e-13, 1.363)	KCNV2(1.1007e-35, 1.964)	NA	NA	NA	NA	NA	NA	NA	No	NA	HPRC,HGSVC,1KG-ONT	No	NA	NA	NA	NA	NA	NA
chr9:2722294	chr9-2722294-allele42240-1	DEL	230	NA	0.03177004538577912,0.001440922190201729,0.0,0.0,0.0	0.0558081	KCNV2(1.1007e-35, 1.964),PUM3(3.3276e-13, 1.363)	KCNV2(1.1007e-35, 1.964)	NA	NA	NA	NA	NA	NA	NA	No	NA	HPRC,HGSVC,1KG-ONT	No	NA	NA	NA	NA	NA	NA
chr9:2722296	chr9-2722296-allele42241-67	INS	66	NA	0.0264750378214826,0.004322766570605188,0.0,0.002982107355864811,0.0010224948875255625	0.0350196	KCNV2(1.1007e-35, 1.964),PUM3(3.3276e-13, 1.363)	KCNV2(1.1007e-35, 1.964)	NA	NA	NA	NA	NA	NA	NA	No	NA	HPRC,HGSVC,1KG-ONT	No	NA	NA	NA	NA	NA	NA
chr9:2722356	chr9-2722356-allele42263-1	DEL	168	NA	0.012102874432677761,0.001440922190201729,0.0,0.0,0.0	0.0199352	KCNV2(1.1007e-35, 1.964),PUM3(3.3276e-13, 1.363)	KCNV2(1.1007e-35, 1.964)	NA	NA	NA	NA	NA	NA	NA	No	NA	HPRC,HGSVC,1KG-ONT	No	NA	NA	NA	NA	NA	NA
chr9:2722378	chr9-2722378-allele42266-1	DEL	146	NA	0.0022692889561270802,0.0,0.0,0.0,0.0	0.00377908	KCNV2(1.1007e-35, 1.964),PUM3(3.3276e-13, 1.363)	KCNV2(1.1007e-35, 1.964)	NA	NA	NA	NA	NA	NA	NA	No	NA	HPRC,HGSVC,1KG-ONT	No	NA	NA	NA	NA	NA	NA
chr9:2722384	chr9-2722384-allele42268-84	INS	83	NA	0.03177004538577912,0.001440922190201729,0.0,0.002982107355864811,0.0	0.0496526	KCNV2(1.1007e-35, 1.964),PUM3(3.3276e-13, 1.363)	KCNV2(1.1007e-35, 1.964)	NA	NA	NA	NA	NA	NA	NA	No	NA	HPRC,HGSVC,1KG-ONT	No	NA	NA	NA	NA	NA	NA
chr9:2722384	chr9-2722384-allele42267-52	INS	51	NA	0.007564296520423601,0.0,0.000992063492063492,0.0,0.0010224948875255625	0.00965842	KCNV2(1.1007e-35, 1.964),PUM3(3.3276e-13, 1.363)	KCNV2(1.1007e-35, 1.964)	NA	NA	NA	NA	NA	NA	NA	No	NA	HPRC,HGSVC,1KG-ONT	No	NA	NA	NA	NA	NA	NA
chr9:2722390	chr9-2722390-allele42271-1	DEL	64	NA	0.03328290468986384,0.002881844380403458,0.000992063492063492,0.0009940357852882703,0.007157464212678937	0.0407009	KCNV2(1.1007e-35, 1.964),PUM3(3.3276e-13, 1.363)	KCNV2(1.1007e-35, 1.964)	NA	NA	NA	NA	NA	NA	NA	No	NA	HPRC,HGSVC	No	NA	NA	NA	NA	NA	NA
chr9:2722400	chr9-2722400-allele42275-1	DEL	124	NA	0.0022692889561270802,0.001440922190201729,0.0,0.0,0.0	0.0019853	KCNV2(1.1007e-35, 1.964),PUM3(3.3276e-13, 1.363)	KCNV2(1.1007e-35, 1.964)	NA	NA	NA	NA	NA	NA	NA	No	NA	HPRC,HGSVC,1KG-ONT	No	NA	NA	NA	NA	NA	NA
chr9:2722404	chr9-2722404-allele42276-1	DEL	71	NA	0.023449319213313162,0.004322766570605188,0.0,0.003976143141153081,0.003067484662576687	0.0255675	KCNV2(1.1007e-35, 1.964),PUM3(3.3276e-13, 1.363)	KCNV2(1.1007e-35, 1.964)	NA	NA	NA	NA	NA	NA	NA	No	NA	HPRC,HGSVC,1KG-ONT	No	NA	NA	NA	NA	NA	NA
chr9:2722433	chr9-2722433-allele42284-1	DEL	92	NA	0.028744326777609682,0.005763688760806916,0.0,0.0,0.0	0.0442169	KCNV2(1.1007e-35, 1.964),PUM3(3.3276e-13, 1.363)	KCNV2(1.1007e-35, 1.964)	NA	NA	NA	NA	NA	NA	NA	No	NA	HPRC,HGSVC,1KG-ONT	No	NA	NA	NA	NA	NA	NA
chr9:2722454	chr9-2722454-allele42289-1	DEL	86	NA	0.0007564296520423601,0.008645533141210375,0.007936507936507936,0.010934393638170975,0.026584867075664622	0.00776041	KCNV2(1.1007e-35, 1.964),PUM3(3.3276e-13, 1.363)	KCNV2(1.1007e-35, 1.964)	NA	NA	NA	NA	NA	NA	NA	No	NA	HPRC,HGSVC,1KG-ONT	No	NA	NA	NA	NA	NA	NA
chr9:2722465	chr9-2722465-allele42292-1	DEL	60	NA	0.0015128593040847202,0.0,0.0,0.0,0.0	0.00234988	KCNV2(1.1007e-35, 1.964),PUM3(3.3276e-13, 1.363)	KCNV2(1.1007e-35, 1.964)	NA	NA	NA	NA	NA	NA	NA	No	NA	HGSVC	No	NA	NA	NA	NA	NA	NA
chr9:2722489	chr9-2722489-allele42296-65	INS	64	NA	0.0015128593040847202,0.005763688760806916,0.000992063492063492,0.0009940357852882703,0.0	NA	KCNV2(1.1007e-35, 1.964),PUM3(3.3276e-13, 1.363)	KCNV2(1.1007e-35, 1.964)	NA	NA	NA	NA	NA	NA	NA	No	NA	HPRC,HGSVC,1KG-ONT	No	NA	NA	NA	NA	NA	NA
chr9:2781615	chr9-2781615-allele42884-857	INS	856	NA	0.00832072617246596,0.001440922190201729,0.0,0.0,0.0	0.0129393	PUM3(3.3276e-13, 1.363)	NA	NA	NA	NA	NA	NA	NA	NA	No	NA	HPRC,HGSVC,1KG-ONT	No	NA	NA	NA	NA	NA	NA
chr9:2781615	chr9-2781615-allele42882-857	INS	856	NA	0.7314674735249622,0.6138328530259366,0.5416666666666666,0.6033797216699801,0.6768916155419223	0.031971	PUM3(3.3276e-13, 1.363)	NA	NA	NA	NA	NA	NA	NA	NA	No	NA	HPRC,HGSVC,1KG-ONT	No	NA	NA	NA	NA	NA	NA
chr9:2781615	chr9-2781615-allele42885-857	INS	856	NA	0.0,0.010086455331412104,0.0,0.0019880715705765406,0.017382413087934562	0.00425535	PUM3(3.3276e-13, 1.363)	NA	NA	NA	NA	NA	NA	NA	NA	No	NA	HPRC,HGSVC,1KG-ONT	No	NA	NA	NA	NA	NA	NA
chr9:2814057	chr9-2814057-allele43240-201	INS	200	NA	0.6096822995461422,0.40778097982708933,0.4930555555555556,0.5029821073558648,0.6615541922290389	0.0140361	PUM3(3.3276e-13, 1.363)	NA	NA	NA	NA	NA	NA	NA	NA	No	NA	HPRC,HGSVC,1KG-ONT	Yes	NA	NA	NA	NA	NA	NA
chr9:2814057	chr9-2814057-allele43249-203	INS	202	NA	0.0,0.001440922190201729,0.0,0.0,0.0	NA	PUM3(3.3276e-13, 1.363)	NA	NA	NA	NA	NA	NA	NA	NA	No	NA	HPRC,HGSVC,1KG-ONT	Yes	NA	NA	NA	NA	NA	NA
chr9:2814057	chr9-2814057-allele43241-202	INS	201	NA	0.13842662632375188,0.05187319884726225,0.012896825396825396,0.0437375745526839,0.022494887525562373	0.0961873	PUM3(3.3276e-13, 1.363)	NA	NA	NA	NA	NA	NA	NA	NA	No	NA	HPRC,HGSVC,1KG-ONT	Yes	NA	NA	NA	NA	NA	NA
chr9:2814057	chr9-2814057-allele43242-203	INS	202	NA	0.0416036308623298,0.010086455331412104,0.022817460317460316,0.0019880715705765406,0.002044989775051125	0.0289973	PUM3(3.3276e-13, 1.363)	NA	NA	NA	NA	NA	NA	NA	NA	No	NA	HPRC,HGSVC,1KG-ONT	Yes	NA	NA	NA	NA	NA	NA
chr9:2814057	chr9-2814057-allele43244-202	INS	201	NA	0.014372163388804841,0.001440922190201729,0.0,0.0,0.0	0.0241257	PUM3(3.3276e-13, 1.363)	NA	NA	NA	NA	NA	NA	NA	NA	No	NA	HPRC,HGSVC,1KG-ONT	Yes	NA	NA	NA	NA	NA	NA
chr9:2814057	chr9-2814057-allele43248-203	INS	202	NA	0.0015128593040847202,0.0,0.0,0.0,0.0	0.00234988	PUM3(3.3276e-13, 1.363)	NA	NA	NA	NA	NA	NA	NA	NA	No	NA	HPRC,HGSVC,1KG-ONT	Yes	NA	NA	NA	NA	NA	NA
chr9:2814057	chr9-2814057-allele43250-200	INS	199	NA	0.0,0.0,0.0,0.0009940357852882703,0.0	NA	PUM3(3.3276e-13, 1.363)	NA	NA	NA	NA	NA	NA	NA	NA	No	NA	HPRC,HGSVC,1KG-ONT	Yes	NA	NA	NA	NA	NA	NA
chr9:2814057	chr9-2814057-allele43245-204	INS	203	NA	0.0022692889561270802,0.0,0.0,0.0,0.0	0.00377908	PUM3(3.3276e-13, 1.363)	NA	NA	NA	NA	NA	NA	NA	NA	No	NA	HPRC,HGSVC,1KG-ONT	Yes	NA	NA	NA	NA	NA	NA
chr9:2814057	chr9-2814057-allele43243-200	INS	199	NA	0.0037821482602118004,0.03890489913544669,0.00496031746031746,0.0009940357852882703,0.002044989775051125	0.00152282	PUM3(3.3276e-13, 1.363)	NA	NA	NA	NA	NA	NA	NA	NA	No	NA	HPRC,HGSVC,1KG-ONT	Yes	NA	NA	NA	NA	NA	NA
chr9:2814057	chr9-2814057-allele43246-202	INS	201	NA	0.0022692889561270802,0.002881844380403458,0.0,0.0,0.0	0.000980669	PUM3(3.3276e-13, 1.363)	NA	NA	NA	NA	NA	NA	NA	NA	No	NA	HPRC,HGSVC,1KG-ONT	Yes	NA	NA	NA	NA	NA	NA
chr9:2912079	chr9-2912079-allele44240-319	INS	318	NA	0.059757942511346446,0.004322766570605188,0.0,0.0,0.0	0.100718	NA	NA	NA	NA	NA	NA	NA	NA	NA	No	NA	HPRC,HGSVC,1KG-ONT	Yes	NA	NA	NA	NA	NA	NA
chr9:2950251	chr9-2950251-allele44656-1	DEL	197	NA	0.0,0.0,0.0,0.0009940357852882703,0.0	NA	NA	NA	NA	NA	NA	NA	NA	NA	NA	No	NA	No	Yes	NA	NA	NA	NA	NA	NA
chr9:3039491	chr9-3039491-allele45290-136	INS	135	NA	0.01664145234493192,0.0,0.0,0.009940357852882704,0.0408997955010225	NA	NA	NA	NA	NA	NA	NA	NA	NA	NA	No	NA	HPRC,HGSVC	Yes	NA	NA	NA	NA	NA	NA
chr9:3039491	chr9-3039491-allele45299-163	INS	162	NA	0.0007564296520423601,0.001440922190201729,0.0,0.017892644135188866,0.002044989775051125	0.00227622	NA	NA	NA	NA	NA	NA	NA	NA	NA	No	NA	HPRC,HGSVC	Yes	NA	NA	NA	NA	NA	NA
chr9:3039491	chr9-3039491-allele45291-163	INS	162	NA	0.07034795763993948,0.2507204610951009,0.12301587301587301,0.2952286282306163,0.294478527607362	0.0859619	NA	NA	NA	NA	NA	NA	NA	NA	NA	No	NA	HPRC,HGSVC	Yes	NA	NA	NA	NA	NA	NA
chr9:3039491	chr9-3039491-allele45296-136	INS	135	NA	0.0,0.004322766570605188,0.0,0.003976143141153081,0.0	0.000778337	NA	NA	NA	NA	NA	NA	NA	NA	NA	No	NA	HPRC,HGSVC	Yes	NA	NA	NA	NA	NA	NA
chr9:3039491	chr9-3039491-allele45288-244	INS	243	NA	0.015128593040847202,0.002881844380403458,0.0,0.0019880715705765406,0.0	0.0199223	NA	NA	NA	NA	NA	NA	NA	NA	NA	No	NA	HPRC,HGSVC,1KG-ONT	No	NA	NA	NA	NA	NA	NA
chr9:3039491	chr9-3039491-allele45294-190	INS	189	NA	0.0030257186081694403,0.027377521613832854,0.012896825396825396,0.0019880715705765406,0.0010224948875255625	0.00216943	NA	NA	NA	NA	NA	NA	NA	NA	NA	No	NA	HPRC,HGSVC	Yes	NA	NA	NA	NA	NA	NA
chr9:3039491	chr9-3039491-allele45292-109	INS	108	NA	0.0,0.0,0.0,0.0009940357852882703,0.005112474437627812	0.000593574	NA	NA	NA	NA	NA	NA	NA	NA	NA	No	NA	HPRC,HGSVC	Yes	NA	NA	NA	NA	NA	NA
chr9:3039491	chr9-3039491-allele45303-55	INS	54	NA	0.0015128593040847202,0.0,0.0,0.0,0.0	0.00234988	NA	NA	NA	NA	NA	NA	NA	NA	NA	No	NA	HGSVC	Yes	NA	NA	NA	NA	NA	NA
chr9:3039491	chr9-3039491-allele45302-163	INS	162	NA	0.0,0.004322766570605188,0.022817460317460316,0.006958250497017893,0.003067484662576687	0.00612188	NA	NA	NA	NA	NA	NA	NA	NA	NA	No	NA	HPRC,HGSVC	Yes	NA	NA	NA	NA	NA	NA
chr9:3039491	chr9-3039491-allele45297-217	INS	216	NA	0.0037821482602118004,0.025936599423631124,0.000992063492063492,0.0019880715705765406,0.016359918200409	0.00179222	NA	NA	NA	NA	NA	NA	NA	NA	NA	No	NA	HPRC,HGSVC,1KG-ONT	No	NA	NA	NA	NA	NA	NA
chr9:3039491	chr9-3039491-allele45293-163	INS	162	NA	0.0030257186081694403,0.004322766570605188,0.023809523809523808,0.006958250497017893,0.002044989775051125	0.00225118	NA	NA	NA	NA	NA	NA	NA	NA	NA	No	NA	HPRC,HGSVC	Yes	NA	NA	NA	NA	NA	NA
chr9:3039491	chr9-3039491-allele45300-82	INS	81	NA	0.0015128593040847202,0.0,0.0,0.0,0.0	0.00234988	NA	NA	NA	NA	NA	NA	NA	NA	NA	No	NA	HPRC,HGSVC	Yes	NA	NA	NA	NA	NA	NA
chr9:3039491	chr9-3039491-allele45289-190	INS	189	NA	0.03555219364599092,0.07636887608069164,0.021825396825396824,0.05765407554671968,0.041922290388548056	0.0010994	NA	NA	NA	NA	NA	NA	NA	NA	NA	No	NA	HPRC,HGSVC	Yes	NA	NA	NA	NA	NA	NA
chr9:3039491	chr9-3039491-allele45298-163	INS	162	NA	0.0,0.002881844380403458,0.0,0.0,0.0	NA	NA	NA	NA	NA	NA	NA	NA	NA	NA	No	NA	HPRC,HGSVC	Yes	NA	NA	NA	NA	NA	NA
chr9:3039491	chr9-3039491-allele45295-217	INS	216	NA	0.006051437216338881,0.001440922190201729,0.001984126984126984,0.0,0.0	0.00572634	NA	NA	NA	NA	NA	NA	NA	NA	NA	No	NA	HPRC,HGSVC,1KG-ONT	No	NA	NA	NA	NA	NA	NA
chr9:3039507	chr9-3039507-allele45312-82	INS	81	NA	0.0022692889561270802,0.0,0.0,0.0,0.0	0.00377908	NA	NA	NA	NA	NA	NA	NA	NA	NA	No	NA	HPRC,HGSVC	Yes	NA	NA	NA	NA	NA	NA
chr9:3039551	chr9-3039551-allele45357-73	INS	72	NA	0.00832072617246596,0.01729106628242075,0.028769841269841268,0.009940357852882704,0.05930470347648262	0.0090517	NA	NA	NA	NA	NA	NA	NA	NA	NA	No	NA	HPRC,HGSVC	Yes	NA	NA	NA	NA	NA	NA
chr9:3039551	chr9-3039551-allele45338-160	INS	159	NA	0.009077155824508321,0.0,0.0,0.0,0.0	0.0165556	NA	NA	NA	NA	NA	NA	NA	NA	NA	No	NA	HPRC,HGSVC	Yes	NA	NA	NA	NA	NA	NA
chr9:3039551	chr9-3039551-allele45340-63	INS	62	NA	0.012859304084720122,0.001440922190201729,0.0,0.0009940357852882703,0.0	0.0193295	NA	NA	NA	NA	NA	NA	NA	NA	NA	No	NA	HPRC,HGSVC	Yes	NA	NA	NA	NA	NA	NA
chr9:3039551	chr9-3039551-allele45332-289	INS	288	NA	0.00832072617246596,0.001440922190201729,0.0,0.02186878727634195,0.0	NA	NA	NA	NA	NA	NA	NA	NA	NA	NA	No	NA	HPRC,HGSVC,1KG-ONT	No	NA	NA	NA	NA	NA	NA
chr9:3039551	chr9-3039551-allele45355-91	INS	90	NA	0.0007564296520423601,0.0,0.0,0.0,0.0	0.000918741	NA	NA	NA	NA	NA	NA	NA	NA	NA	No	NA	HPRC,HGSVC	Yes	NA	NA	NA	NA	NA	NA
chr9:3039551	chr9-3039551-allele45337-116	INS	115	NA	0.0030257186081694403,0.0,0.0,0.0,0.0	0.00520636	NA	NA	NA	NA	NA	NA	NA	NA	NA	No	NA	HPRC,HGSVC	Yes	NA	NA	NA	NA	NA	NA
chr9:3039551	chr9-3039551-allele45335-154	INS	153	NA	0.006051437216338881,0.0,0.0,0.0,0.0	0.0108963	NA	NA	NA	NA	NA	NA	NA	NA	NA	No	NA	HPRC,HGSVC	Yes	NA	NA	NA	NA	NA	NA
chr9:3039551	chr9-3039551-allele45339-64	INS	63	NA	0.09606656580937972,0.008645533141210375,0.001984126984126984,0.0009940357852882703,0.010224948875255624	0.133545	NA	NA	NA	NA	NA	NA	NA	NA	NA	No	NA	HPRC,HGSVC	Yes	NA	NA	NA	NA	NA	NA
chr9:3039551	chr9-3039551-allele45343-208	INS	207	NA	0.023449319213313162,0.005763688760806916,0.001984126984126984,0.0019880715705765406,0.0	0.0282975	NA	NA	NA	NA	NA	NA	NA	NA	NA	No	NA	HPRC,HGSVC,1KG-ONT	No	NA	NA	NA	NA	NA	NA
chr9:3039551	chr9-3039551-allele45342-100	INS	99	NA	0.0,0.0,0.000992063492063492,0.0,0.0	NA	NA	NA	NA	NA	NA	NA	NA	NA	NA	No	NA	HPRC,HGSVC	Yes	NA	NA	NA	NA	NA	NA
chr9:3039551	chr9-3039551-allele45341-70	INS	69	NA	0.03479576399394856,0.007204610951008645,0.0,0.004970178926441352,0.0	0.0447141	NA	NA	NA	NA	NA	NA	NA	NA	NA	No	NA	HPRC,HGSVC	Yes	NA	NA	NA	NA	NA	NA
chr9:3039551	chr9-3039551-allele45336-100	INS	99	NA	0.0,0.0,0.0,0.0,0.005112474437627812	0.000408842	NA	NA	NA	NA	NA	NA	NA	NA	NA	No	NA	HPRC,HGSVC	Yes	NA	NA	NA	NA	NA	NA
chr9:3039551	chr9-3039551-allele45333-73	INS	72	NA	0.0022692889561270802,0.01729106628242075,0.003968253968253968,0.0,0.003067484662576687	0.000205243	NA	NA	NA	NA	NA	NA	NA	NA	NA	No	NA	HPRC,HGSVC	Yes	NA	NA	NA	NA	NA	NA
chr9:3039551	chr9-3039551-allele45352-149	INS	148	NA	0.009077155824508321,0.0,0.0,0.0,0.0	0.0165556	NA	NA	NA	NA	NA	NA	NA	NA	NA	No	NA	HPRC,HGSVC	Yes	NA	NA	NA	NA	NA	NA
chr9:3039551	chr9-3039551-allele45349-235	INS	234	NA	0.0007564296520423601,0.0,0.0,0.0,0.0	0.000918741	NA	NA	NA	NA	NA	NA	NA	NA	NA	No	NA	HPRC,HGSVC,1KG-ONT	No	NA	NA	NA	NA	NA	NA
chr9:3039552	chr9-3039552-allele45365-248	INS	247	NA	0.01739788199697428,0.024495677233429394,0.0,0.040755467196819085,0.02044989775051125	NA	NA	NA	NA	NA	NA	NA	NA	NA	NA	No	NA	HPRC,HGSVC,1KG-ONT	No	NA	NA	NA	NA	NA	NA
chr9:3039552	chr9-3039552-allele45369-180	INS	179	NA	0.046142208774583963,0.01585014409221902,0.013888888888888888,0.0,0.002044989775051125	0.0419908	NA	NA	NA	NA	NA	NA	NA	NA	NA	No	NA	HPRC,HGSVC	Yes	NA	NA	NA	NA	NA	NA
chr9:3039552	chr9-3039552-allele45368-217	INS	216	NA	0.11043872919818457,0.023054755043227664,0.1746031746031746,0.0009940357852882703,0.012269938650306749	0.0221463	NA	NA	NA	NA	NA	NA	NA	NA	NA	No	NA	HPRC,HGSVC,1KG-ONT	No	NA	NA	NA	NA	NA	NA
chr9:3039552	chr9-3039552-allele45366-285	INS	284	NA	0.00529500756429652,0.001440922190201729,0.0,0.0,0.0	0.00736694	NA	NA	NA	NA	NA	NA	NA	NA	NA	No	NA	HPRC,HGSVC,1KG-ONT	No	NA	NA	NA	NA	NA	NA
chr9:3039552	chr9-3039552-allele45367-257	INS	256	NA	0.024962178517397883,0.001440922190201729,0.0,0.0,0.00408997955010225	0.0355147	NA	NA	NA	NA	NA	NA	NA	NA	NA	No	NA	HPRC,HGSVC,1KG-ONT	No	NA	NA	NA	NA	NA	NA
chr9:3039688	chr9-3039688-allele45426-118	INS	117	NA	0.0,0.0,0.0,0.0,0.006134969325153374	0.000250525	NA	NA	NA	NA	NA	NA	NA	NA	NA	No	NA	HPRC,HGSVC	No	NA	NA	NA	NA	NA	NA
chr9:3039688	chr9-3039688-allele45415-118	INS	117	NA	0.014372163388804841,0.001440922190201729,0.0,0.0,0.0	0.0240751	NA	NA	NA	NA	NA	NA	NA	NA	NA	No	NA	HPRC,HGSVC	No	NA	NA	NA	NA	NA	NA
chr9:3039688	chr9-3039688-allele45416-115	INS	114	NA	0.0007564296520423601,0.0,0.0,0.0,0.0	0.000918741	NA	NA	NA	NA	NA	NA	NA	NA	NA	No	NA	HPRC,HGSVC	No	NA	NA	NA	NA	NA	NA
chr9:3039688	chr9-3039688-allele45405-122	INS	121	NA	0.17473524962178516,0.4322766570605187,0.22023809523809523,0.4831013916500994,0.3670756646216769	0.0834743	NA	NA	NA	NA	NA	NA	NA	NA	NA	No	NA	HPRC,HGSVC	No	NA	NA	NA	NA	NA	NA
chr9:3039688	chr9-3039688-allele45408-168	INS	167	NA	0.0022692889561270802,0.001440922190201729,0.000992063492063492,0.0009940357852882703,0.005112474437627812	NA	NA	NA	NA	NA	NA	NA	NA	NA	NA	No	NA	HPRC,HGSVC	Yes	NA	NA	NA	NA	NA	NA
chr9:3039688	chr9-3039688-allele45417-122	INS	121	NA	0.0007564296520423601,0.0,0.0,0.0,0.0	0.000918741	NA	NA	NA	NA	NA	NA	NA	NA	NA	No	NA	HPRC,HGSVC	No	NA	NA	NA	NA	NA	NA
chr9:3039688	chr9-3039688-allele45423-122	INS	121	NA	0.0015128593040847202,0.0,0.0,0.0,0.0	0.00234988	NA	NA	NA	NA	NA	NA	NA	NA	NA	No	NA	HPRC,HGSVC	No	NA	NA	NA	NA	NA	NA
chr9:3039688	chr9-3039688-allele45414-122	INS	121	NA	0.01739788199697428,0.0,0.0,0.0,0.0	0.0319196	NA	NA	NA	NA	NA	NA	NA	NA	NA	No	NA	HPRC,HGSVC	No	NA	NA	NA	NA	NA	NA
chr9:3039688	chr9-3039688-allele45418-83	INS	82	NA	0.00832072617246596,0.10518731988472622,0.08531746031746032,0.16202783300198806,0.0869120654396728	0.0648566	NA	NA	NA	NA	NA	NA	NA	NA	NA	No	NA	HPRC,HGSVC	No	NA	NA	NA	NA	NA	NA
chr9:3039688	chr9-3039688-allele45412-120	INS	119	NA	0.00529500756429652,0.001440922190201729,0.0,0.0,0.0	0.00736694	NA	NA	NA	NA	NA	NA	NA	NA	NA	No	NA	HPRC,HGSVC	No	NA	NA	NA	NA	NA	NA
chr9:3039688	chr9-3039688-allele45407-118	INS	117	NA	0.01361573373676248,0.004322766570605188,0.000992063492063492,0.0009940357852882703,0.002044989775051125	0.0132027	NA	NA	NA	NA	NA	NA	NA	NA	NA	No	NA	HPRC,HGSVC	No	NA	NA	NA	NA	NA	NA
chr9:3039688	chr9-3039688-allele45419-381	INS	380	NA	0.0,0.001440922190201729,0.0,0.0,0.0	NA	NA	NA	NA	NA	NA	NA	NA	NA	NA	No	NA	HPRC,HGSVC,1KG-ONT	No	NA	NA	NA	NA	NA	NA
chr9:3039688	chr9-3039688-allele45406-161	INS	160	NA	0.009077155824508321,0.002881844380403458,0.000992063492063492,0.0009940357852882703,0.0010224948875255625	0.0081971	NA	NA	NA	NA	NA	NA	NA	NA	NA	No	NA	HPRC,HGSVC	Yes	NA	NA	NA	NA	NA	NA
chr9:3039688	chr9-3039688-allele45420-161	INS	160	NA	0.006051437216338881,0.0,0.003968253968253968,0.0,0.0	0.00463378	NA	NA	NA	NA	NA	NA	NA	NA	NA	No	NA	HPRC,HGSVC	Yes	NA	NA	NA	NA	NA	NA
chr9:3039688	chr9-3039688-allele45411-122	INS	121	NA	0.01059001512859304,0.002881844380403458,0.0,0.0,0.0010224948875255625	0.0135033	NA	NA	NA	NA	NA	NA	NA	NA	NA	No	NA	HPRC,HGSVC	No	NA	NA	NA	NA	NA	NA
chr9:3039719	chr9-3039719-allele45429-79	INS	78	NA	0.0022692889561270802,0.0,0.0,0.0,0.0	0.00377908	NA	NA	NA	NA	NA	NA	NA	NA	NA	No	NA	HPRC,HGSVC	No	NA	NA	NA	NA	NA	NA
chr9:3039728	chr9-3039728-allele45431-159	INS	158	NA	0.12329803328290469,0.027377521613832854,0.012896825396825396,0.003976143141153081,0.009202453987730062	0.141132	NA	NA	NA	NA	NA	NA	NA	NA	NA	No	NA	HPRC,HGSVC	No	NA	NA	NA	NA	NA	NA
chr9:3039728	chr9-3039728-allele45434-161	INS	160	NA	0.0037821482602118004,0.0,0.0,0.0,0.0	0.00663171	NA	NA	NA	NA	NA	NA	NA	NA	NA	No	NA	HPRC,HGSVC	No	NA	NA	NA	NA	NA	NA
chr9:3039728	chr9-3039728-allele45435-193	INS	192	NA	0.0007564296520423601,0.0,0.0,0.0,0.0	0.000918741	NA	NA	NA	NA	NA	NA	NA	NA	NA	No	NA	HPRC,HGSVC	No	NA	NA	NA	NA	NA	NA
chr9:3039728	chr9-3039728-allele45432-198	INS	197	NA	0.031013615733736764,0.03025936599423631,0.000992063492063492,0.02485089463220676,0.027607361963190184	0.00200637	NA	NA	NA	NA	NA	NA	NA	NA	NA	No	NA	HPRC,HGSVC	Yes	NA	NA	NA	NA	NA	NA
chr9:3039728	chr9-3039728-allele45433-159	INS	158	NA	0.029500756429652043,0.002881844380403458,0.0,0.0,0.0	0.0494906	NA	NA	NA	NA	NA	NA	NA	NA	NA	No	NA	HPRC,HGSVC	No	NA	NA	NA	NA	NA	NA
chr9:3039728	chr9-3039728-allele45436-198	INS	197	NA	0.0,0.0,0.0,0.0,0.002044989775051125	NA	NA	NA	NA	NA	NA	NA	NA	NA	NA	No	NA	HPRC,HGSVC	Yes	NA	NA	NA	NA	NA	NA
chr9:3039878	chr9-3039878-allele45440-329	INS	328	NA	0.0,0.002881844380403458,0.0,0.004970178926441352,0.0010224948875255625	0.000963133	NA	NA	NA	NA	NA	NA	NA	NA	NA	No	NA	HPRC,HGSVC,1KG-ONT	No	NA	NA	NA	NA	NA	NA
chr9:3078450	chr9-3078450-allele45894-1	DEL	325	NA	0.12329803328290469,0.010086455331412104,0.0,0.0019880715705765406,0.0	0.193683	NA	NA	NA	NA	NA	NA	NA	NA	NA	No	NA	HPRC,HGSVC,1KG-ONT	Yes	NA	NA	NA	NA	NA	NA
chr9:3104286	chr9-3104286-allele46272-1	DEL	56	NA	0.0007564296520423601,0.007204610951008645,0.0,0.0,0.0	NA	NA	NA	NA	NA	NA	NA	NA	NA	NA	No	NA	HPRC,1KG-ONT	No	NA	NA	NA	NA	NA	NA
chr9:3122620	chr9-3122620-allele46569-332	INS	331	NA	0.009833585476550681,0.004322766570605188,0.0,0.0009940357852882703,0.0	0.0107305	NA	NA	NA	NA	NA	NA	NA	NA	NA	No	NA	1KG-ONT	Yes	NA	NA	NA	NA	NA	NA
chr9:3238819	chr9-3238819-allele48124-1	DEL	131	NA	0.0015128593040847202,0.0,0.0,0.0,0.0	0.00234988	RFX3(1.0, 0.212)	NA	NA	NA	NA	NA	NA	NA	NA	No	NA	HGSVC,1KG-ONT	Yes	NA	NA	NA	NA	NA	NA
chr9:3247679	chr9-3247679-allele48208-1	DEL	108	NA	0.00529500756429652,0.0,0.0,0.0,0.002044989775051125	0.00576273	RFX3(1.0, 0.212)	NA	NA	NA	RFX3(1.0, 0.212)	NA	NA	NA	NA	No	NA	HGSVC,1KG-ONT	Yes	NA	NA	NA	NA	NA	NA
chr9:3272904	chr9-3272904-allele48429-320	INS	319	NA	0.0037821482602118004,0.0,0.0,0.0,0.0	0.00663171	RFX3(1.0, 0.212)	NA	NA	NA	NA	NA	NA	NA	NA	No	NA	No	Yes	NA	NA	NA	NA	NA	NA
chr9:3319281	chr9-3319281-allele48829-322	INS	321	NA	0.015128593040847202,0.0,0.0,0.0,0.0	0.0277836	RFX3(1.0, 0.212)	NA	NA	NA	NA	NA	NA	NA	NA	No	NA	HGSVC,1KG-ONT	Yes	NA	NA	NA	NA	NA	NA
chr9:3366690	chr9-3366690-allele49327-88	INS	87	NA	0.0007564296520423601,0.0,0.0,0.0,0.0	0.000918741	RFX3(1.0, 0.212)	NA	NA	NA	NA	NA	NA	NA	NA	No	NA	HPRC,HGSVC	No	NA	NA	NA	NA	NA	NA
chr9:3366693	chr9-3366693-allele49334-74	INS	73	NA	0.0037821482602118004,0.001440922190201729,0.0,0.0,0.0	0.00462462	RFX3(1.0, 0.212)	NA	NA	NA	NA	NA	NA	NA	NA	No	NA	HPRC,HGSVC,1KG-ONT	No	NA	NA	NA	NA	NA	NA
chr9:3366693	chr9-3366693-allele49335-82	INS	81	NA	0.015128593040847202,0.0,0.0,0.0,0.0	0.0277836	RFX3(1.0, 0.212)	NA	NA	NA	NA	NA	NA	NA	NA	No	NA	HPRC,HGSVC,1KG-ONT	No	NA	NA	NA	NA	NA	NA
chr9:3366693	chr9-3366693-allele49331-66	INS	65	NA	0.0037821482602118004,0.001440922190201729,0.002976190476190476,0.0,0.0	0.00151308	RFX3(1.0, 0.212)	NA	NA	NA	NA	NA	NA	NA	NA	No	NA	HPRC,HGSVC,1KG-ONT	No	NA	NA	NA	NA	NA	NA
chr9:3366693	chr9-3366693-allele49330-57	INS	56	NA	0.006051437216338881,0.004322766570605188,0.00992063492063492,0.0,0.0	0.000251272	RFX3(1.0, 0.212)	NA	NA	NA	NA	NA	NA	NA	NA	No	NA	HPRC,HGSVC,1KG-ONT	No	NA	NA	NA	NA	NA	NA
chr9:3366693	chr9-3366693-allele49333-54	INS	53	NA	0.015128593040847202,0.0,0.0,0.0,0.0	0.0277836	RFX3(1.0, 0.212)	NA	NA	NA	NA	NA	NA	NA	NA	No	NA	HPRC,HGSVC,1KG-ONT	No	NA	NA	NA	NA	NA	NA
chr9:3366693	chr9-3366693-allele49332-70	INS	69	NA	0.0030257186081694403,0.008645533141210375,0.0,0.0,0.006134969325153374	NA	RFX3(1.0, 0.212)	NA	NA	NA	NA	NA	NA	NA	NA	No	NA	HPRC,HGSVC,1KG-ONT	No	NA	NA	NA	NA	NA	NA
chr9:3366721	chr9-3366721-allele49369-55	INS	54	NA	0.0037821482602118004,0.0,0.0,0.0,0.0	0.00663171	RFX3(1.0, 0.212)	NA	NA	NA	NA	NA	NA	NA	NA	No	NA	HPRC,HGSVC,1KG-ONT	No	NA	NA	NA	NA	NA	NA
chr9:3393535	chr9-3393535-allele49641-1	DEL	234	NA	0.049167927382753406,0.010086455331412104,0.0,0.002982107355864811,0.0	0.0695257	RFX3(1.0, 0.212)	NA	NA	NA	NA	NA	NA	NA	NA	No	NA	HPRC,HGSVC,1KG-ONT	No	NA	NA	NA	NA	NA	NA
chr9:3396055	chr9-3396055-allele49659-1	DEL	327	NA	0.0030257186081694403,0.0,0.0,0.0,0.00408997955010225	0.000667154	RFX3(1.0, 0.212)	NA	NA	NA	NA	NA	NA	NA	NA	No	NA	HGSVC	Yes	NA	NA	NA	NA	NA	NA
chr9:3414668	chr9-3414668-allele49850-1	DEL	60	NA	0.059001512859304085,0.01440922190201729,0.000992063492063492,0.033797216699801194,0.006134969325153374	0.0391814	RFX3(1.0, 0.212)	NA	NA	NA	NA	NA	NA	NA	NA	No	NA	HPRC,HGSVC	No	NA	NA	NA	NA	NA	NA
chr9:3414671	chr9-3414671-allele49851-59	INS	58	NA	0.0022692889561270802,0.001440922190201729,0.0,0.003976143141153081,0.0	NA	RFX3(1.0, 0.212)	NA	NA	NA	NA	NA	NA	NA	NA	No	NA	HGSVC	No	NA	NA	NA	NA	NA	NA
chr9:3414677	chr9-3414677-allele49853-1	DEL	52	NA	0.006051437216338881,0.001440922190201729,0.0,0.0,0.0	0.00875367	RFX3(1.0, 0.212)	NA	NA	NA	NA	NA	NA	NA	NA	No	NA	HPRC,HGSVC	No	NA	NA	NA	NA	NA	NA
chr9:3415010	chr9-3415010-allele49887-1	DEL	60	NA	0.03479576399394856,0.005763688760806916,0.0,0.0,0.0	0.0550297	RFX3(1.0, 0.212)	NA	NA	NA	NA	NA	NA	NA	NA	No	NA	HPRC,HGSVC	No	NA	NA	NA	NA	NA	NA
chr9:3424499	chr9-3424499-allele50016-135	INS	134	NA	0.0015128593040847202,0.0,0.0,0.0,0.0	0.00234988	RFX3(1.0, 0.212)	NA	NA	NA	NA	NA	NA	NA	NA	No	NA	No	No	NA	NA	NA	NA	NA	NA
chr9:3467066	chr9-3467066-allele50386-91	INS	90	NA	0.0007564296520423601,0.0,0.0,0.0,0.0	0.000918741	RFX3(1.0, 0.212)	NA	NA	NA	NA	NA	NA	NA	NA	No	NA	HPRC,HGSVC	Yes	NA	NA	NA	NA	NA	NA
chr9:3467129	chr9-3467129-allele50401-54	INS	53	NA	0.3388804841149773,0.04178674351585014,0.0,0.003976143141153081,0.0	0.45292	RFX3(1.0, 0.212)	NA	NA	NA	NA	NA	NA	NA	NA	No	NA	HPRC,HGSVC,1KG-ONT	Yes	NA	NA	NA	NA	NA	NA
chr9:3467129	chr9-3467129-allele50399-84	INS	83	NA	0.04084720121028744,0.020172910662824207,0.000992063492063492,0.0009940357852882703,0.02556237218813906	0.0228482	RFX3(1.0, 0.212)	NA	NA	NA	NA	NA	NA	NA	NA	No	NA	HPRC,HGSVC	Yes	NA	NA	NA	NA	NA	NA
chr9:3467129	chr9-3467129-allele50405-52	INS	51	NA	0.009077155824508321,0.001440922190201729,0.0,0.0,0.0	0.0143383	RFX3(1.0, 0.212)	NA	NA	NA	NA	NA	NA	NA	NA	No	NA	HPRC,HGSVC,1KG-ONT	Yes	NA	NA	NA	NA	NA	NA
chr9:3467129	chr9-3467129-allele50408-84	INS	83	NA	0.0007564296520423601,0.0,0.0,0.0,0.002044989775051125	NA	RFX3(1.0, 0.212)	NA	NA	NA	NA	NA	NA	NA	NA	No	NA	HPRC,HGSVC	Yes	NA	NA	NA	NA	NA	NA
chr9:3467129	chr9-3467129-allele50409-114	INS	113	NA	0.0,0.03890489913544669,0.000992063492063492,0.003976143141153081,0.007157464212678937	0.00665494	RFX3(1.0, 0.212)	NA	NA	NA	NA	NA	NA	NA	NA	No	NA	HPRC,HGSVC	Yes	NA	NA	NA	NA	NA	NA
chr9:3467129	chr9-3467129-allele50400-110	INS	109	NA	0.0030257186081694403,0.0,0.0,0.0,0.0	0.00520636	RFX3(1.0, 0.212)	NA	NA	NA	NA	NA	NA	NA	NA	No	NA	HPRC,HGSVC	Yes	NA	NA	NA	NA	NA	NA
chr9:3467129	chr9-3467129-allele50404-84	INS	83	NA	0.00832072617246596,0.001440922190201729,0.0,0.0,0.0	0.0129393	RFX3(1.0, 0.212)	NA	NA	NA	NA	NA	NA	NA	NA	No	NA	HPRC,HGSVC	Yes	NA	NA	NA	NA	NA	NA
chr9:3467129	chr9-3467129-allele50406-54	INS	53	NA	0.0045385779122541605,0.001440922190201729,0.0,0.0,0.0	0.00598883	RFX3(1.0, 0.212)	NA	NA	NA	NA	NA	NA	NA	NA	No	NA	HPRC,HGSVC,1KG-ONT	Yes	NA	NA	NA	NA	NA	NA
chr9:3467133	chr9-3467133-allele50418-84	INS	83	NA	0.0022692889561270802,0.0,0.0,0.0,0.0	0.00377908	RFX3(1.0, 0.212)	NA	NA	NA	NA	NA	NA	NA	NA	No	NA	HPRC,HGSVC	Yes	NA	NA	NA	NA	NA	NA
chr9:3467133	chr9-3467133-allele50416-58	INS	57	NA	0.006051437216338881,0.001440922190201729,0.0,0.0,0.0	0.00875367	RFX3(1.0, 0.212)	NA	NA	NA	NA	NA	NA	NA	NA	No	NA	HPRC,HGSVC,1KG-ONT	Yes	NA	NA	NA	NA	NA	NA
chr9:3467137	chr9-3467137-allele50425-83	INS	82	NA	0.0015128593040847202,0.0,0.0,0.0,0.0010224948875255625	0.00077342	RFX3(1.0, 0.212)	NA	NA	NA	NA	NA	NA	NA	NA	No	NA	HPRC,HGSVC	Yes	NA	NA	NA	NA	NA	NA
chr9:3467137	chr9-3467137-allele50424-53	INS	52	NA	0.0,0.0,0.0,0.003976143141153081,0.0	NA	RFX3(1.0, 0.212)	NA	NA	NA	NA	NA	NA	NA	NA	No	NA	HPRC,HGSVC,1KG-ONT	Yes	NA	NA	NA	NA	NA	NA
chr9:3467137	chr9-3467137-allele50421-53	INS	52	NA	0.029500756429652043,0.002881844380403458,0.0,0.0,0.0081799591002045	0.0356918	RFX3(1.0, 0.212)	NA	NA	NA	NA	NA	NA	NA	NA	No	NA	HPRC,HGSVC,1KG-ONT	Yes	NA	NA	NA	NA	NA	NA
chr9:3504128	chr9-3504128-allele50699-65	INS	64	NA	0.01739788199697428,0.005763688760806916,0.0,0.0009940357852882703,0.0	0.0223262	RFX3(1.0, 0.212)	NA	NA	NA	NA	NA	NA	NA	NA	No	NA	HGSVC	Yes	NA	NA	NA	NA	NA	NA
chr9:3504346	chr9-3504346-allele50742-329	INS	328	NA	0.0,0.001440922190201729,0.0,0.0,0.002044989775051125	3.94758e-05	RFX3(1.0, 0.212)	NA	NA	NA	NA	NA	NA	NA	NA	No	NA	HPRC,HGSVC	No	NA	NA	NA	NA	NA	NA
chr9:3504646	chr9-3504646-allele50772-79	INS	78	NA	0.0,0.0,0.09226190476190477,0.0009940357852882703,0.015337423312883436	0.0195195	RFX3(1.0, 0.212)	NA	NA	NA	NA	NA	NA	NA	NA	No	NA	HPRC,HGSVC	No	NA	NA	NA	NA	NA	NA
chr9:3504655	chr9-3504655-allele50774-197	INS	196	NA	0.0037821482602118004,0.0,0.0,0.0,0.0	0.00663171	RFX3(1.0, 0.212)	NA	NA	NA	NA	NA	NA	NA	NA	No	NA	HPRC,HGSVC	No	NA	NA	NA	NA	NA	NA
chr9:3504655	chr9-3504655-allele50776-235	INS	234	NA	0.03479576399394856,0.0,0.022817460317460316,0.0,0.011247443762781187	0.0198823	RFX3(1.0, 0.212)	NA	NA	NA	NA	NA	NA	NA	NA	No	NA	HPRC,HGSVC	No	NA	NA	NA	NA	NA	NA
chr9:3504655	chr9-3504655-allele50777-196	INS	195	NA	0.0037821482602118004,0.0,0.0,0.0,0.0010224948875255625	0.00462462	RFX3(1.0, 0.212)	NA	NA	NA	NA	NA	NA	NA	NA	No	NA	HPRC,HGSVC	No	NA	NA	NA	NA	NA	NA
chr9:3504671	chr9-3504671-allele50810-391	INS	390	NA	0.0015128593040847202,0.0,0.0,0.0,0.0	0.00234988	RFX3(1.0, 0.212)	NA	NA	NA	NA	NA	NA	NA	NA	No	NA	HPRC,HGSVC,1KG-ONT	No	NA	NA	NA	NA	NA	NA
chr9:3504671	chr9-3504671-allele50804-352	INS	351	NA	0.0,0.0,0.0,0.0009940357852882703,0.002044989775051125	3.94758e-05	RFX3(1.0, 0.212)	NA	NA	NA	NA	NA	NA	NA	NA	No	NA	HPRC,HGSVC,1KG-ONT	No	NA	NA	NA	NA	NA	NA
chr9:3504671	chr9-3504671-allele50789-352	INS	351	NA	0.03328290468986384,0.04755043227665706,0.030753968253968252,0.05666003976143141,0.02044989775051125	NA	RFX3(1.0, 0.212)	NA	NA	NA	NA	NA	NA	NA	NA	No	NA	HPRC,HGSVC,1KG-ONT	No	NA	NA	NA	NA	NA	NA
chr9:3504671	chr9-3504671-allele50799-469	INS	468	NA	0.00529500756429652,0.01440922190201729,0.0,0.0,0.0	0.000472985	RFX3(1.0, 0.212)	NA	NA	NA	NA	NA	NA	NA	NA	No	NA	HPRC,HGSVC,1KG-ONT	No	NA	NA	NA	NA	NA	NA
chr9:3504671	chr9-3504671-allele50794-469	INS	468	NA	0.0015128593040847202,0.0,0.0,0.0019880715705765406,0.0	7.61513e-05	RFX3(1.0, 0.212)	NA	NA	NA	NA	NA	NA	NA	NA	No	NA	HPRC,HGSVC,1KG-ONT	No	NA	NA	NA	NA	NA	NA
chr9:3504671	chr9-3504671-allele50809-430	INS	429	NA	0.0,0.0,0.002976190476190476,0.0,0.0	3.94758e-05	RFX3(1.0, 0.212)	NA	NA	NA	NA	NA	NA	NA	NA	No	NA	HPRC,HGSVC,1KG-ONT	No	NA	NA	NA	NA	NA	NA
chr9:3504671	chr9-3504671-allele50800-508	INS	507	NA	0.0,0.0,0.010912698412698412,0.0009940357852882703,0.0	0.00153107	RFX3(1.0, 0.212)	NA	NA	NA	NA	NA	NA	NA	NA	No	NA	HPRC,HGSVC,1KG-ONT	No	NA	NA	NA	NA	NA	NA
chr9:3504671	chr9-3504671-allele50801-469	INS	468	NA	0.0007564296520423601,0.0,0.0,0.0,0.0	0.000918741	RFX3(1.0, 0.212)	NA	NA	NA	NA	NA	NA	NA	NA	No	NA	HPRC,HGSVC,1KG-ONT	No	NA	NA	NA	NA	NA	NA
chr9:3504671	chr9-3504671-allele50785-469	INS	468	NA	0.08698940998487141,0.027377521613832854,0.034722222222222224,0.015904572564612324,0.015337423312883436	0.0511122	RFX3(1.0, 0.212)	NA	NA	NA	NA	NA	NA	NA	NA	No	NA	HPRC,HGSVC,1KG-ONT	No	NA	NA	NA	NA	NA	NA
chr9:3504671	chr9-3504671-allele50808-508	INS	507	NA	0.0015128593040847202,0.001440922190201729,0.0,0.0009940357852882703,0.0	7.61513e-05	RFX3(1.0, 0.212)	NA	NA	NA	NA	NA	NA	NA	NA	No	NA	HPRC,HGSVC,1KG-ONT	No	NA	NA	NA	NA	NA	NA
chr9:3504671	chr9-3504671-allele50784-625	INS	624	NA	0.0045385779122541605,0.0,0.000992063492063492,0.0,0.0	0.00598883	RFX3(1.0, 0.212)	NA	NA	NA	NA	NA	NA	NA	NA	No	NA	HPRC,HGSVC,1KG-ONT	No	NA	NA	NA	NA	NA	NA
chr9:3504671	chr9-3504671-allele50790-274	INS	273	NA	0.00680786686838124,0.0,0.054563492063492064,0.0,0.003067484662576687	0.0022601	RFX3(1.0, 0.212)	NA	NA	NA	NA	NA	NA	NA	NA	No	NA	HPRC,HGSVC	No	NA	NA	NA	NA	NA	NA
chr9:3504671	chr9-3504671-allele50803-469	INS	468	NA	0.0037821482602118004,0.0,0.0,0.0,0.0	0.00663171	RFX3(1.0, 0.212)	NA	NA	NA	NA	NA	NA	NA	NA	No	NA	HPRC,HGSVC,1KG-ONT	No	NA	NA	NA	NA	NA	NA
chr9:3504671	chr9-3504671-allele50792-742	INS	741	NA	0.0022692889561270802,0.0,0.0,0.0,0.0	0.00377908	RFX3(1.0, 0.212)	NA	NA	NA	NA	NA	NA	NA	NA	No	NA	No	No	NA	NA	NA	NA	NA	NA
chr9:3504671	chr9-3504671-allele50812-391	INS	390	NA	0.0015128593040847202,0.0,0.0,0.0,0.0	0.00234988	RFX3(1.0, 0.212)	NA	NA	NA	NA	NA	NA	NA	NA	No	NA	HPRC,HGSVC,1KG-ONT	No	NA	NA	NA	NA	NA	NA
chr9:3504671	chr9-3504671-allele50806-430	INS	429	NA	0.0,0.0,0.0,0.0009940357852882703,0.0	NA	RFX3(1.0, 0.212)	NA	NA	NA	NA	NA	NA	NA	NA	No	NA	HPRC,HGSVC,1KG-ONT	No	NA	NA	NA	NA	NA	NA
chr9:3504671	chr9-3504671-allele50791-549	INS	548	NA	0.0226928895612708,0.010086455331412104,0.003968253968253968,0.005964214711729622,0.0	0.0168345	RFX3(1.0, 0.212)	NA	NA	NA	NA	NA	NA	NA	NA	No	NA	HPRC,HGSVC,1KG-ONT	No	NA	NA	NA	NA	NA	NA
chr9:3504671	chr9-3504671-allele50787-430	INS	429	NA	0.025718608169440244,0.040345821325648415,0.023809523809523808,0.061630218687872766,0.024539877300613498	0.00153685	RFX3(1.0, 0.212)	NA	NA	NA	NA	NA	NA	NA	NA	No	NA	HPRC,HGSVC,1KG-ONT	No	NA	NA	NA	NA	NA	NA
chr9:3504671	chr9-3504671-allele50802-508	INS	507	NA	0.00832072617246596,0.0,0.0,0.0,0.0	0.0151436	RFX3(1.0, 0.212)	NA	NA	NA	NA	NA	NA	NA	NA	No	NA	HPRC,HGSVC,1KG-ONT	No	NA	NA	NA	NA	NA	NA
chr9:3504671	chr9-3504671-allele50786-391	INS	390	NA	0.018910741301059002,0.18587896253602307,0.10515873015873016,0.2654075546719682,0.17791411042944785	0.104681	RFX3(1.0, 0.212)	NA	NA	NA	NA	NA	NA	NA	NA	No	NA	HPRC,HGSVC,1KG-ONT	No	NA	NA	NA	NA	NA	NA
chr9:3504671	chr9-3504671-allele50807-469	INS	468	NA	0.0007564296520423601,0.025936599423631124,0.02976190476190476,0.0009940357852882703,0.003067484662576687	0.00786819	RFX3(1.0, 0.212)	NA	NA	NA	NA	NA	NA	NA	NA	No	NA	HPRC,HGSVC,1KG-ONT	No	NA	NA	NA	NA	NA	NA
chr9:3504671	chr9-3504671-allele50796-469	INS	468	NA	0.01739788199697428,0.0,0.0,0.0,0.0	0.0318758	RFX3(1.0, 0.212)	NA	NA	NA	NA	NA	NA	NA	NA	No	NA	HPRC,HGSVC,1KG-ONT	No	NA	NA	NA	NA	NA	NA
chr9:3504671	chr9-3504671-allele50815-430	INS	429	NA	0.0030257186081694403,0.0,0.0,0.0,0.0	0.00520636	RFX3(1.0, 0.212)	NA	NA	NA	NA	NA	NA	NA	NA	No	NA	HPRC,HGSVC,1KG-ONT	No	NA	NA	NA	NA	NA	NA
chr9:3504671	chr9-3504671-allele50798-469	INS	468	NA	0.0,0.012968299711815562,0.0,0.012922465208747515,0.007157464212678937	0.00481576	RFX3(1.0, 0.212)	NA	NA	NA	NA	NA	NA	NA	NA	No	NA	HPRC,HGSVC,1KG-ONT	No	NA	NA	NA	NA	NA	NA
chr9:3504671	chr9-3504671-allele50797-391	INS	390	NA	0.0015128593040847202,0.023054755043227664,0.0,0.06262425447316103,0.00408997955010225	0.01256	RFX3(1.0, 0.212)	NA	NA	NA	NA	NA	NA	NA	NA	No	NA	HPRC,HGSVC,1KG-ONT	No	NA	NA	NA	NA	NA	NA
chr9:3504671	chr9-3504671-allele50814-508	INS	507	NA	0.0,0.01585014409221902,0.02976190476190476,0.0009940357852882703,0.003067484662576687	0.00777743	RFX3(1.0, 0.212)	NA	NA	NA	NA	NA	NA	NA	NA	No	NA	HPRC,HGSVC,1KG-ONT	No	NA	NA	NA	NA	NA	NA
chr9:3504671	chr9-3504671-allele50788-508	INS	507	NA	0.09304084720121028,0.05043227665706052,0.0496031746031746,0.08548707753479125,0.08588957055214724	0.00352364	RFX3(1.0, 0.212)	NA	NA	NA	NA	NA	NA	NA	NA	No	NA	HPRC,HGSVC,1KG-ONT	No	NA	NA	NA	NA	NA	NA
chr9:3504671	chr9-3504671-allele50795-430	INS	429	NA	0.0,0.0,0.0,0.008946322067594433,0.0081799591002045	0.00262774	RFX3(1.0, 0.212)	NA	NA	NA	NA	NA	NA	NA	NA	No	NA	HPRC,HGSVC,1KG-ONT	No	NA	NA	NA	NA	NA	NA
chr9:3504671	chr9-3504671-allele50811-352	INS	351	NA	0.0037821482602118004,0.025936599423631124,0.016865079365079364,0.002982107355864811,0.0010224948875255625	0.00188277	RFX3(1.0, 0.212)	NA	NA	NA	NA	NA	NA	NA	NA	No	NA	HPRC,HGSVC,1KG-ONT	No	NA	NA	NA	NA	NA	NA
chr9:3504757	chr9-3504757-allele50838-240	INS	239	NA	0.0007564296520423601,0.0,0.0,0.0,0.0	0.000918741	RFX3(1.0, 0.212)	NA	NA	NA	NA	NA	NA	NA	NA	No	NA	HPRC,HGSVC	No	NA	NA	NA	NA	NA	NA
chr9:3504757	chr9-3504757-allele50828-123	INS	122	NA	0.0340393343419062,0.010086455331412104,0.013888888888888888,0.0,0.0	0.0296276	RFX3(1.0, 0.212)	NA	NA	NA	NA	NA	NA	NA	NA	No	NA	HPRC,HGSVC	No	NA	NA	NA	NA	NA	NA
chr9:3504757	chr9-3504757-allele50832-201	INS	200	NA	0.00529500756429652,0.0,0.0,0.0,0.0	0.00947665	RFX3(1.0, 0.212)	NA	NA	NA	NA	NA	NA	NA	NA	No	NA	HPRC,HGSVC	No	NA	NA	NA	NA	NA	NA
chr9:3504757	chr9-3504757-allele50835-84	INS	83	NA	0.0007564296520423601,0.0,0.0,0.0,0.0	0.000918741	RFX3(1.0, 0.212)	NA	NA	NA	NA	NA	NA	NA	NA	No	NA	HPRC,HGSVC	No	NA	NA	NA	NA	NA	NA
chr9:3504757	chr9-3504757-allele50834-201	INS	200	NA	0.0007564296520423601,0.0,0.0,0.0,0.0	0.000918741	RFX3(1.0, 0.212)	NA	NA	NA	NA	NA	NA	NA	NA	No	NA	HPRC,HGSVC	No	NA	NA	NA	NA	NA	NA
chr9:3504757	chr9-3504757-allele50841-160	INS	159	NA	0.0,0.0,0.001984126984126984,0.0,0.0	NA	RFX3(1.0, 0.212)	NA	NA	NA	NA	NA	NA	NA	NA	No	NA	HPRC,HGSVC	No	NA	NA	NA	NA	NA	NA
chr9:3504757	chr9-3504757-allele50826-240	INS	239	NA	0.0007564296520423601,0.0,0.003968253968253968,0.0,0.0010224948875255625	NA	RFX3(1.0, 0.212)	NA	NA	NA	NA	NA	NA	NA	NA	No	NA	HPRC,HGSVC	No	NA	NA	NA	NA	NA	NA
chr9:3504757	chr9-3504757-allele50827-84	INS	83	NA	0.06429652042360061,0.020172910662824207,0.09325396825396826,0.011928429423459244,0.0081799591002045	0.00993328	RFX3(1.0, 0.212)	NA	NA	NA	NA	NA	NA	NA	NA	No	NA	HPRC,HGSVC	No	NA	NA	NA	NA	NA	NA
chr9:3504795	chr9-3504795-allele50854-113	INS	112	NA	0.0015128593040847202,0.0,0.0,0.0,0.0	0.00234988	RFX3(1.0, 0.212)	NA	NA	NA	NA	NA	NA	NA	NA	No	NA	HPRC,HGSVC	No	NA	NA	NA	NA	NA	NA
chr9:3504795	chr9-3504795-allele50851-152	INS	151	NA	0.0007564296520423601,0.0,0.0,0.0,0.0	0.000918741	RFX3(1.0, 0.212)	NA	NA	NA	NA	NA	NA	NA	NA	No	NA	HPRC,HGSVC	No	NA	NA	NA	NA	NA	NA
chr9:3504795	chr9-3504795-allele50853-191	INS	190	NA	0.009833585476550681,0.002881844380403458,0.040674603174603176,0.0,0.0	NA	RFX3(1.0, 0.212)	NA	NA	NA	NA	NA	NA	NA	NA	No	NA	HPRC,HGSVC	No	NA	NA	NA	NA	NA	NA
chr9:3504795	chr9-3504795-allele50850-346	INS	345	NA	0.0022692889561270802,0.0,0.0,0.0,0.0	0.00377908	RFX3(1.0, 0.212)	NA	NA	NA	NA	NA	NA	NA	NA	No	NA	HPRC,HGSVC,1KG-ONT	No	NA	NA	NA	NA	NA	NA
chr9:3504795	chr9-3504795-allele50849-153	INS	152	NA	0.00529500756429652,0.0,0.018849206349206348,0.0,0.009202453987730062	NA	RFX3(1.0, 0.212)	NA	NA	NA	NA	NA	NA	NA	NA	No	NA	HPRC,HGSVC	No	NA	NA	NA	NA	NA	NA
chr9:3504951	chr9-3504951-allele50921-167	INS	166	NA	0.0030257186081694403,0.0,0.0,0.0,0.0	0.00495017	RFX3(1.0, 0.212)	NA	NA	NA	NA	NA	NA	NA	NA	No	NA	HPRC,HGSVC	Yes	NA	NA	NA	NA	NA	NA
chr9:3504951	chr9-3504951-allele50930-55	INS	54	NA	0.0007564296520423601,0.0,0.0,0.0,0.0	0.000918741	RFX3(1.0, 0.212)	NA	NA	NA	NA	NA	NA	NA	NA	No	NA	HPRC,HGSVC	Yes	NA	NA	NA	NA	NA	NA
chr9:3504951	chr9-3504951-allele50922-55	INS	54	NA	0.02193645990922844,0.004322766570605188,0.010912698412698412,0.0009940357852882703,0.0	0.017514	RFX3(1.0, 0.212)	NA	NA	NA	NA	NA	NA	NA	NA	No	NA	HPRC,HGSVC	Yes	NA	NA	NA	NA	NA	NA
chr9:3504951	chr9-3504951-allele50932-190	INS	189	NA	0.0007564296520423601,0.0,0.0,0.0,0.0010224948875255625	NA	RFX3(1.0, 0.212)	NA	NA	NA	NA	NA	NA	NA	NA	No	NA	HPRC,HGSVC	Yes	NA	NA	NA	NA	NA	NA
chr9:3504951	chr9-3504951-allele50928-55	INS	54	NA	0.0015128593040847202,0.0,0.0,0.0,0.0	0.00234988	RFX3(1.0, 0.212)	NA	NA	NA	NA	NA	NA	NA	NA	No	NA	HPRC,HGSVC	Yes	NA	NA	NA	NA	NA	NA
chr9:3504951	chr9-3504951-allele50925-55	INS	54	NA	0.0045385779122541605,0.0,0.0,0.0,0.002044989775051125	0.00448129	RFX3(1.0, 0.212)	NA	NA	NA	NA	NA	NA	NA	NA	No	NA	HPRC,HGSVC	Yes	NA	NA	NA	NA	NA	NA
chr9:3504958	chr9-3504958-allele50949-211	INS	210	NA	0.0045385779122541605,0.0,0.00496031746031746,0.0,0.0	0.00151484	RFX3(1.0, 0.212)	NA	NA	NA	NA	NA	NA	NA	NA	No	NA	HPRC,HGSVC	Yes	NA	NA	NA	NA	NA	NA
chr9:3504958	chr9-3504958-allele50946-176	INS	175	NA	0.0,0.0,0.000992063492063492,0.0,0.0	NA	RFX3(1.0, 0.212)	NA	NA	NA	NA	NA	NA	NA	NA	No	NA	HPRC,HGSVC	Yes	NA	NA	NA	NA	NA	NA
chr9:3504972	chr9-3504972-allele50962-113	INS	112	NA	0.0045385779122541605,0.0,0.0,0.0,0.0	0.00788469	RFX3(1.0, 0.212)	NA	NA	NA	NA	NA	NA	NA	NA	No	NA	HPRC,HGSVC	Yes	NA	NA	NA	NA	NA	NA
chr9:3504972	chr9-3504972-allele50961-57	INS	56	NA	0.0022692889561270802,0.0,0.0,0.0,0.0	0.00377908	RFX3(1.0, 0.212)	NA	NA	NA	NA	NA	NA	NA	NA	No	NA	HPRC,HGSVC	Yes	NA	NA	NA	NA	NA	NA
chr9:3504972	chr9-3504972-allele50956-85	INS	84	NA	0.00832072617246596,0.0,0.0,0.0,0.0	0.0151436	RFX3(1.0, 0.212)	NA	NA	NA	NA	NA	NA	NA	NA	No	NA	HPRC,HGSVC	Yes	NA	NA	NA	NA	NA	NA
chr9:3504972	chr9-3504972-allele50963-131	INS	130	NA	0.0007564296520423601,0.0,0.0,0.0,0.0	0.000918741	RFX3(1.0, 0.212)	NA	NA	NA	NA	NA	NA	NA	NA	No	NA	HPRC,HGSVC	Yes	NA	NA	NA	NA	NA	NA
chr9:3504972	chr9-3504972-allele50957-57	INS	56	NA	0.0,0.0,0.0,0.0,0.0010224948875255625	NA	RFX3(1.0, 0.212)	NA	NA	NA	NA	NA	NA	NA	NA	No	NA	HPRC,HGSVC	Yes	NA	NA	NA	NA	NA	NA
chr9:3504972	chr9-3504972-allele50958-53	INS	52	NA	0.0037821482602118004,0.0,0.0,0.0009940357852882703,0.007157464212678937	NA	RFX3(1.0, 0.212)	NA	NA	NA	NA	NA	NA	NA	NA	No	NA	HPRC,HGSVC	Yes	NA	NA	NA	NA	NA	NA
chr9:3504972	chr9-3504972-allele50960-57	INS	56	NA	0.007564296520423601,0.021613832853025938,0.09623015873015874,0.012922465208747515,0.018404907975460124	0.0156393	RFX3(1.0, 0.212)	NA	NA	NA	NA	NA	NA	NA	NA	No	NA	HPRC,HGSVC	Yes	NA	NA	NA	NA	NA	NA
chr9:3505222	chr9-3505222-allele50980-67	INS	66	NA	0.0,0.0,0.000992063492063492,0.0,0.0	NA	RFX3(1.0, 0.212)	NA	NA	NA	NA	NA	NA	NA	NA	No	NA	HPRC,HGSVC	Yes	NA	NA	NA	NA	NA	NA
chr9:3505222	chr9-3505222-allele50981-63	INS	62	NA	0.0007564296520423601,0.0,0.0,0.0,0.0	0.000918741	RFX3(1.0, 0.212)	NA	NA	NA	NA	NA	NA	NA	NA	No	NA	HPRC,HGSVC	Yes	NA	NA	NA	NA	NA	NA
chr9:3505329	chr9-3505329-allele51034-260	INS	259	NA	0.0037821482602118004,0.0,0.012896825396825396,0.0,0.0	NA	RFX3(1.0, 0.212)	NA	NA	NA	NA	NA	NA	NA	NA	No	NA	HPRC,HGSVC	No	NA	NA	NA	NA	NA	NA
chr9:3505355	chr9-3505355-allele51042-62	INS	61	NA	0.05068078668683813,0.03890489913544669,0.04563492063492063,0.007952286282306162,0.011247443762781187	0.00998967	RFX3(1.0, 0.212)	NA	NA	NA	NA	NA	NA	NA	NA	No	NA	HPRC,HGSVC	No	NA	NA	NA	NA	NA	NA
chr9:3505366	chr9-3505366-allele51043-154	INS	153	NA	0.02042360060514372,0.002881844380403458,0.041666666666666664,0.0,0.010224948875255624	0.000335347	RFX3(1.0, 0.212)	NA	NA	NA	NA	NA	NA	NA	NA	No	NA	HPRC,HGSVC	No	NA	NA	NA	NA	NA	NA
chr9:3505388	chr9-3505388-allele51046-189	INS	188	NA	0.0037821482602118004,0.0,0.0,0.0,0.0	0.00663171	RFX3(1.0, 0.212)	NA	NA	NA	NA	NA	NA	NA	NA	No	NA	HPRC,HGSVC	No	NA	NA	NA	NA	NA	NA
chr9:3505389	chr9-3505389-allele51048-238	INS	237	NA	0.009833585476550681,0.0,0.0,0.0,0.0	0.0178876	RFX3(1.0, 0.212)	NA	NA	NA	NA	NA	NA	NA	NA	No	NA	HPRC,HGSVC	No	NA	NA	NA	NA	NA	NA
chr9:3505389	chr9-3505389-allele51049-178	INS	177	NA	0.00680786686838124,0.001440922190201729,0.013888888888888888,0.0,0.0	0.000102387	RFX3(1.0, 0.212)	NA	NA	NA	NA	NA	NA	NA	NA	No	NA	HPRC,HGSVC	No	NA	NA	NA	NA	NA	NA
chr9:3505389	chr9-3505389-allele51050-268	INS	267	NA	0.0,0.0,0.0,0.0009940357852882703,0.0	NA	RFX3(1.0, 0.212)	NA	NA	NA	NA	NA	NA	NA	NA	No	NA	HPRC,HGSVC	No	NA	NA	NA	NA	NA	NA
chr9:3505389	chr9-3505389-allele51051-208	INS	207	NA	0.0022692889561270802,0.0,0.001984126984126984,0.0,0.0	0.000774954	RFX3(1.0, 0.212)	NA	NA	NA	NA	NA	NA	NA	NA	No	NA	HPRC,HGSVC	No	NA	NA	NA	NA	NA	NA
chr9:3505389	chr9-3505389-allele51047-208	INS	207	NA	0.01361573373676248,0.0,0.0248015873015873,0.0,0.0	0.00203783	RFX3(1.0, 0.212)	NA	NA	NA	NA	NA	NA	NA	NA	No	NA	HPRC,HGSVC	No	NA	NA	NA	NA	NA	NA
chr9:3505419	chr9-3505419-allele51055-87	INS	86	NA	0.15204236006051436,0.13544668587896252,0.5406746031746031,0.02982107355864811,0.19325153374233128	0.0184694	RFX3(1.0, 0.212)	NA	NA	NA	NA	NA	NA	NA	NA	No	NA	HPRC,HGSVC	No	NA	NA	NA	NA	NA	NA
chr9:3505421	chr9-3505421-allele51062-206	INS	205	NA	0.009077155824508321,0.01585014409221902,0.0,0.004970178926441352,0.00408997955010225	0.000539059	RFX3(1.0, 0.212)	NA	NA	NA	NA	NA	NA	NA	NA	No	NA	HPRC,HGSVC	No	NA	NA	NA	NA	NA	NA
chr9:3505421	chr9-3505421-allele51060-296	INS	295	NA	0.0030257186081694403,0.0,0.0,0.0,0.0	0.00520636	RFX3(1.0, 0.212)	NA	NA	NA	NA	NA	NA	NA	NA	No	NA	HPRC,HGSVC	No	NA	NA	NA	NA	NA	NA
chr9:3505421	chr9-3505421-allele51058-146	INS	145	NA	0.11800302571860817,0.10518731988472622,0.06646825396825397,0.1709741550695825,0.10531697341513292	NA	RFX3(1.0, 0.212)	NA	NA	NA	NA	NA	NA	NA	NA	No	NA	HPRC,HGSVC	No	NA	NA	NA	NA	NA	NA
chr9:3505421	chr9-3505421-allele51065-171	INS	170	NA	0.0,0.010086455331412104,0.037698412698412696,0.0009940357852882703,0.0	0.00778514	RFX3(1.0, 0.212)	NA	NA	NA	NA	NA	NA	NA	NA	No	NA	HPRC,HGSVC	No	NA	NA	NA	NA	NA	NA
chr9:3505421	chr9-3505421-allele51056-56	INS	55	NA	0.08245083207261725,0.06484149855907781,0.22321428571428573,0.02982107355864811,0.016359918200409	NA	RFX3(1.0, 0.212)	NA	NA	NA	NA	NA	NA	NA	NA	No	NA	HPRC,HGSVC	No	NA	NA	NA	NA	NA	NA
chr9:3505421	chr9-3505421-allele51061-53	INS	52	NA	0.012102874432677761,0.020172910662824207,0.003968253968253968,0.002982107355864811,0.010224948875255624	4.75002e-05	RFX3(1.0, 0.212)	NA	NA	NA	NA	NA	NA	NA	NA	No	NA	HPRC,HGSVC	No	NA	NA	NA	NA	NA	NA
chr9:3505421	chr9-3505421-allele51059-176	INS	175	NA	0.2670196671709531,0.590778097982709,0.3134920634920635,0.6322067594433399,0.5408997955010225	0.113405	RFX3(1.0, 0.212)	NA	NA	NA	NA	NA	NA	NA	NA	No	NA	HPRC,HGSVC	No	NA	NA	NA	NA	NA	NA
chr9:3505421	chr9-3505421-allele51064-176	INS	175	NA	0.01059001512859304,0.0,0.0,0.0,0.0	0.0193739	RFX3(1.0, 0.212)	NA	NA	NA	NA	NA	NA	NA	NA	No	NA	HPRC,HGSVC	No	NA	NA	NA	NA	NA	NA
chr9:3505421	chr9-3505421-allele51057-86	INS	85	NA	0.02798789712556732,0.0,0.000992063492063492,0.002982107355864811,0.014314928425357873	0.0236281	RFX3(1.0, 0.212)	NA	NA	NA	NA	NA	NA	NA	NA	No	NA	HPRC,HGSVC	No	NA	NA	NA	NA	NA	NA
chr9:3505421	chr9-3505421-allele51063-236	INS	235	NA	0.009833585476550681,0.002881844380403458,0.0,0.0009940357852882703,0.002044989775051125	0.00946735	RFX3(1.0, 0.212)	NA	NA	NA	NA	NA	NA	NA	NA	No	NA	HPRC,HGSVC	No	NA	NA	NA	NA	NA	NA
chr9:3505421	chr9-3505421-allele51067-111	INS	110	NA	0.0007564296520423601,0.0,0.0,0.0,0.0	0.000918741	RFX3(1.0, 0.212)	NA	NA	NA	NA	NA	NA	NA	NA	No	NA	HPRC,HGSVC	No	NA	NA	NA	NA	NA	NA
chr9:3505425	chr9-3505425-allele51075-185	INS	184	NA	0.0030257186081694403,0.0,0.000992063492063492,0.0009940357852882703,0.002044989775051125	0.000667154	RFX3(1.0, 0.212)	NA	NA	NA	NA	NA	NA	NA	NA	No	NA	HPRC,HGSVC	No	NA	NA	NA	NA	NA	NA
chr9:3505442	chr9-3505442-allele51079-62	INS	61	NA	0.007564296520423601,0.0,0.0,0.0009940357852882703,0.0	0.0115415	RFX3(1.0, 0.212)	NA	NA	NA	NA	NA	NA	NA	NA	No	NA	HPRC,HGSVC	No	NA	NA	NA	NA	NA	NA
chr9:3505451	chr9-3505451-allele51083-56	INS	55	NA	0.0022692889561270802,0.0,0.002976190476190476,0.0,0.0	2.84756e-05	RFX3(1.0, 0.212)	NA	NA	NA	NA	NA	NA	NA	NA	No	NA	HPRC,HGSVC	No	NA	NA	NA	NA	NA	NA
chr9:3505451	chr9-3505451-allele51084-87	INS	86	NA	0.0,0.0,0.026785714285714284,0.0,0.0	0.00417515	RFX3(1.0, 0.212)	NA	NA	NA	NA	NA	NA	NA	NA	No	NA	HPRC,HGSVC	No	NA	NA	NA	NA	NA	NA
chr9:3505453	chr9-3505453-allele51085-206	INS	205	NA	0.029500756429652043,0.0,0.0,0.0,0.0	0.0538994	RFX3(1.0, 0.212)	NA	NA	NA	NA	NA	NA	NA	NA	No	NA	HPRC,HGSVC	No	NA	NA	NA	NA	NA	NA
chr9:3505453	chr9-3505453-allele51087-236	INS	235	NA	0.00680786686838124,0.0,0.0,0.0,0.0	0.0123139	RFX3(1.0, 0.212)	NA	NA	NA	NA	NA	NA	NA	NA	No	NA	HPRC,HGSVC	No	NA	NA	NA	NA	NA	NA
chr9:3505453	chr9-3505453-allele51088-145	INS	144	NA	0.00680786686838124,0.0,0.0,0.0,0.0	0.0120873	RFX3(1.0, 0.212)	NA	NA	NA	NA	NA	NA	NA	NA	No	NA	HPRC,HGSVC	No	NA	NA	NA	NA	NA	NA
chr9:3505453	chr9-3505453-allele51086-236	INS	235	NA	0.0022692889561270802,0.0,0.0,0.0,0.0	0.00377908	RFX3(1.0, 0.212)	NA	NA	NA	NA	NA	NA	NA	NA	No	NA	HPRC,HGSVC	No	NA	NA	NA	NA	NA	NA
chr9:3505453	chr9-3505453-allele51089-231	INS	230	NA	0.0015128593040847202,0.0,0.0,0.0,0.0	0.00234988	RFX3(1.0, 0.212)	NA	NA	NA	NA	NA	NA	NA	NA	No	NA	HPRC,HGSVC	No	NA	NA	NA	NA	NA	NA
chr9:3513994	chr9-3513994-allele51139-1204	INS	1203	NA	0.0,0.005763688760806916,0.006944444444444444,0.0009940357852882703,0.006134969325153374	0.00275566	RFX3(1.0, 0.212)	NA	NA	NA	NA	NA	NA	NA	NA	No	NA	No	No	NA	NA	NA	NA	NA	NA
chr9:3553787	chr9-3553787-allele51449-337	INS	336	NA	0.0,0.012968299711815562,0.04365079365079365,0.0019880715705765406,0.019427402862985686	0.0131196	NA	NA	NA	NA	NA	NA	NA	NA	NA	No	NA	No	Yes	NA	NA	NA	NA	NA	NA
chr9:3568683	chr9-3568683-allele51576-330	INS	329	NA	0.015128593040847202,0.0,0.0,0.0,0.0	0.0277836	NA	NA	NA	NA	NA	NA	NA	NA	NA	No	NA	HPRC,HGSVC,1KG-ONT	Yes	NA	NA	NA	NA	NA	NA
chr9:3656600	chr9-3656600-allele52262-1	DEL	207	NA	0.058245083207261725,0.012968299711815562,0.000992063492063492,0.016898608349900597,0.027607361963190184	0.0359851	NA	NA	NA	NA	NA	NA	NA	NA	NA	No	NA	HPRC,HGSVC,1KG-ONT	Yes	NA	NA	NA	NA	NA	NA
chr9:3734687	chr9-3734687-allele53048-1	DEL	101	NA	0.0907715582450832,0.06195965417867435,0.14484126984126985,0.03479125248508946,0.06237218813905931	0.000679196	NA	NA	NA	NA	NA	NA	NA	NA	NA	No	NA	HPRC,HGSVC,1KG-ONT	No	NA	NA	NA	NA	NA	NA
chr9:3749304	chr9-3749304-allele53212-54	INS	53	NA	0.0022692889561270802,0.0,0.0,0.0019880715705765406,0.002044989775051125	NA	NA	NA	NA	NA	NA	NA	NA	NA	NA	No	NA	No	Yes	NA	NA	NA	NA	NA	NA
chr9:3765595	chr9-3765595-allele53435-327	INS	326	NA	0.0037821482602118004,0.0,0.0,0.0,0.0	0.00663171	NA	NA	NA	NA	NA	NA	NA	NA	NA	No	NA	1KG-ONT	Yes	NA	NA	NA	NA	NA	NA
chr9:3767697	chr9-3767697-allele53459-326	INS	325	NA	0.039334341906202726,0.001440922190201729,0.0,0.0,0.0	0.069304	NA	NA	NA	NA	NA	NA	NA	NA	NA	No	NA	HPRC,HGSVC,1KG-ONT	No	NA	NA	NA	NA	NA	NA
chr9:3767712	chr9-3767712-allele53460-312	INS	311	NA	0.01059001512859304,0.001440922190201729,0.0,0.0,0.0	0.0171373	NA	NA	NA	NA	NA	NA	NA	NA	NA	No	NA	HPRC,HGSVC,1KG-ONT	No	NA	NA	NA	NA	NA	NA
chr9:3780616	chr9-3780616-allele53605-1	DEL	326	NA	0.9773071104387292,1.0,1.0,1.0,1.0	0.0416178	NA	NA	NA	NA	NA	NA	NA	NA	NA	No	NA	HPRC,HGSVC,1KG-ONT	Yes	NA	NA	NA	NA	NA	NA
chr9:3876663	chr9-3876663-allele54531-334	INS	333	NA	0.0,0.0,0.0,0.006958250497017893,0.0	0.000631316	GLIS3(2.4153e-12, 0.853)	GLIS3(2.4153e-12, 0.853)	NA	NA	NA	NA	NA	NA	NA	No	NA	HPRC,HGSVC	No	NA	NA	NA	NA	NA	NA
chr9:3876673	chr9-3876673-allele54536-320	INS	319	NA	0.0022692889561270802,0.0,0.0,0.0,0.0	0.00343715	GLIS3(2.4153e-12, 0.853)	GLIS3(2.4153e-12, 0.853)	NA	NA	NA	NA	NA	NA	NA	No	NA	HPRC,HGSVC	No	NA	NA	NA	NA	NA	NA
chr9:3876673	chr9-3876673-allele54537-364	INS	363	NA	0.0,0.01585014409221902,0.001984126984126984,0.0,0.0	0.00172922	GLIS3(2.4153e-12, 0.853)	GLIS3(2.4153e-12, 0.853)	NA	NA	NA	NA	NA	NA	NA	No	NA	HPRC,HGSVC	No	NA	NA	NA	NA	NA	NA
chr9:3876673	chr9-3876673-allele54535-342	INS	341	NA	0.0022692889561270802,0.0,0.0,0.0,0.0	0.00377908	GLIS3(2.4153e-12, 0.853)	GLIS3(2.4153e-12, 0.853)	NA	NA	NA	NA	NA	NA	NA	No	NA	HPRC,HGSVC	No	NA	NA	NA	NA	NA	NA
chr9:3876673	chr9-3876673-allele54534-335	INS	334	NA	0.0037821482602118004,0.008645533141210375,0.023809523809523808,0.0019880715705765406,0.0	0.00104184	GLIS3(2.4153e-12, 0.853)	GLIS3(2.4153e-12, 0.853)	NA	NA	NA	NA	NA	NA	NA	No	NA	HPRC,HGSVC	No	NA	NA	NA	NA	NA	NA
chr9:3876680	chr9-3876680-allele54541-297	INS	296	NA	0.00832072617246596,0.1440922190201729,0.5009920634920635,0.0775347912524851,0.19734151329243355	0.162052	GLIS3(2.4153e-12, 0.853)	GLIS3(2.4153e-12, 0.853)	NA	NA	NA	NA	NA	NA	NA	No	NA	HPRC,HGSVC	No	NA	NA	NA	NA	NA	NA
chr9:3876683	chr9-3876683-allele54545-270	INS	269	NA	0.0022692889561270802,0.0,0.00496031746031746,0.0,0.0	NA	GLIS3(2.4153e-12, 0.853)	GLIS3(2.4153e-12, 0.853)	NA	NA	NA	NA	NA	NA	NA	No	NA	HPRC,HGSVC	No	NA	NA	NA	NA	NA	NA
chr9:3876683	chr9-3876683-allele54542-246	INS	245	NA	0.0015128593040847202,0.0,0.0,0.0,0.0	0.00234988	GLIS3(2.4153e-12, 0.853)	GLIS3(2.4153e-12, 0.853)	NA	NA	NA	NA	NA	NA	NA	No	NA	HPRC,HGSVC	No	NA	NA	NA	NA	NA	NA
chr9:3876683	chr9-3876683-allele54544-310	INS	309	NA	0.0037821482602118004,0.002881844380403458,0.002976190476190476,0.0009940357852882703,0.00408997955010225	NA	GLIS3(2.4153e-12, 0.853)	GLIS3(2.4153e-12, 0.853)	NA	NA	NA	NA	NA	NA	NA	No	NA	HPRC,HGSVC	No	NA	NA	NA	NA	NA	NA
chr9:3876692	chr9-3876692-allele54549-306	INS	305	NA	0.00680786686838124,0.0,0.0,0.0,0.0	0.0123139	GLIS3(2.4153e-12, 0.853)	GLIS3(2.4153e-12, 0.853)	NA	NA	NA	NA	NA	NA	NA	No	NA	HPRC,HGSVC	No	NA	NA	NA	NA	NA	NA
chr9:3876692	chr9-3876692-allele54553-325	INS	324	NA	0.0007564296520423601,0.004322766570605188,0.0,0.0,0.0	NA	GLIS3(2.4153e-12, 0.853)	GLIS3(2.4153e-12, 0.853)	NA	NA	NA	NA	NA	NA	NA	No	NA	HPRC,HGSVC	No	NA	NA	NA	NA	NA	NA
chr9:3876692	chr9-3876692-allele54551-259	INS	258	NA	0.0007564296520423601,0.0,0.0,0.0,0.0	0.000918741	GLIS3(2.4153e-12, 0.853)	GLIS3(2.4153e-12, 0.853)	NA	NA	NA	NA	NA	NA	NA	No	NA	HPRC,HGSVC	No	NA	NA	NA	NA	NA	NA
chr9:3876692	chr9-3876692-allele54548-384	INS	383	NA	0.0,0.0,0.000992063492063492,0.0,0.0	NA	GLIS3(2.4153e-12, 0.853)	GLIS3(2.4153e-12, 0.853)	NA	NA	NA	NA	NA	NA	NA	No	NA	HPRC,HGSVC	No	NA	NA	NA	NA	NA	NA
chr9:3876693	chr9-3876693-allele54562-434	INS	433	NA	0.012102874432677761,0.002881844380403458,0.0,0.0,0.0	0.0179502	GLIS3(2.4153e-12, 0.853)	GLIS3(2.4153e-12, 0.853)	NA	NA	NA	NA	NA	NA	NA	No	NA	HPRC,HGSVC	No	NA	NA	NA	NA	NA	NA
chr9:3876693	chr9-3876693-allele54578-238	INS	237	NA	0.009833585476550681,0.011527377521613832,0.000992063492063492,0.0019880715705765406,0.002044989775051125	0.00333309	GLIS3(2.4153e-12, 0.853)	GLIS3(2.4153e-12, 0.853)	NA	NA	NA	NA	NA	NA	NA	No	NA	HPRC,HGSVC	No	NA	NA	NA	NA	NA	NA
chr9:3876693	chr9-3876693-allele54556-347	INS	346	NA	0.08925869894099848,0.01729106628242075,0.008928571428571428,0.0009940357852882703,0.0010224948875255625	0.116511	GLIS3(2.4153e-12, 0.853)	GLIS3(2.4153e-12, 0.853)	NA	NA	NA	NA	NA	NA	NA	No	NA	HPRC,HGSVC	No	NA	NA	NA	NA	NA	NA
chr9:3876693	chr9-3876693-allele54574-335	INS	334	NA	0.02042360060514372,0.0,0.016865079365079364,0.0019880715705765406,0.00408997955010225	0.00955109	GLIS3(2.4153e-12, 0.853)	GLIS3(2.4153e-12, 0.853)	NA	NA	NA	NA	NA	NA	NA	No	NA	HPRC,HGSVC	No	NA	NA	NA	NA	NA	NA
chr9:3876693	chr9-3876693-allele54597-304	INS	303	NA	0.0015128593040847202,0.0,0.0,0.006958250497017893,0.002044989775051125	NA	GLIS3(2.4153e-12, 0.853)	GLIS3(2.4153e-12, 0.853)	NA	NA	NA	NA	NA	NA	NA	No	NA	HPRC,HGSVC	No	NA	NA	NA	NA	NA	NA
chr9:3876693	chr9-3876693-allele54559-317	INS	316	NA	0.030257186081694403,0.008645533141210375,0.00496031746031746,0.009940357852882704,0.007157464212678937	0.0184559	GLIS3(2.4153e-12, 0.853)	GLIS3(2.4153e-12, 0.853)	NA	NA	NA	NA	NA	NA	NA	No	NA	HPRC,HGSVC	No	NA	NA	NA	NA	NA	NA
chr9:3876693	chr9-3876693-allele54563-327	INS	326	NA	0.0015128593040847202,0.0,0.0,0.0,0.0	0.00234988	GLIS3(2.4153e-12, 0.853)	GLIS3(2.4153e-12, 0.853)	NA	NA	NA	NA	NA	NA	NA	No	NA	HPRC,HGSVC	No	NA	NA	NA	NA	NA	NA
chr9:3876693	chr9-3876693-allele54582-351	INS	350	NA	0.0007564296520423601,0.0,0.005952380952380952,0.0,0.0	NA	GLIS3(2.4153e-12, 0.853)	GLIS3(2.4153e-12, 0.853)	NA	NA	NA	NA	NA	NA	NA	No	NA	HPRC,HGSVC	No	NA	NA	NA	NA	NA	NA
chr9:3876693	chr9-3876693-allele54585-310	INS	309	NA	0.0007564296520423601,0.004322766570605188,0.0,0.0019880715705765406,0.0010224948875255625	NA	GLIS3(2.4153e-12, 0.853)	GLIS3(2.4153e-12, 0.853)	NA	NA	NA	NA	NA	NA	NA	No	NA	HPRC,HGSVC	No	NA	NA	NA	NA	NA	NA
chr9:3876693	chr9-3876693-allele54606-281	INS	280	NA	0.0015128593040847202,0.005763688760806916,0.000992063492063492,0.005964214711729622,0.00408997955010225	0.000453666	GLIS3(2.4153e-12, 0.853)	GLIS3(2.4153e-12, 0.853)	NA	NA	NA	NA	NA	NA	NA	No	NA	HPRC,HGSVC	No	NA	NA	NA	NA	NA	NA
chr9:3876693	chr9-3876693-allele54583-477	INS	476	NA	0.0007564296520423601,0.0,0.0,0.0,0.0	0.000918741	GLIS3(2.4153e-12, 0.853)	GLIS3(2.4153e-12, 0.853)	NA	NA	NA	NA	NA	NA	NA	No	NA	HPRC,HGSVC,1KG-ONT	No	NA	NA	NA	NA	NA	NA
chr9:3876693	chr9-3876693-allele54586-353	INS	352	NA	0.007564296520423601,0.001440922190201729,0.0,0.0,0.0	0.0115415	GLIS3(2.4153e-12, 0.853)	GLIS3(2.4153e-12, 0.853)	NA	NA	NA	NA	NA	NA	NA	No	NA	HPRC,HGSVC	No	NA	NA	NA	NA	NA	NA
chr9:3876693	chr9-3876693-allele54607-286	INS	285	NA	0.0,0.0,0.0,0.0,0.0010224948875255625	NA	GLIS3(2.4153e-12, 0.853)	GLIS3(2.4153e-12, 0.853)	NA	NA	NA	NA	NA	NA	NA	No	NA	HPRC,HGSVC	No	NA	NA	NA	NA	NA	NA
chr9:3876693	chr9-3876693-allele54608-321	INS	320	NA	0.007564296520423601,0.0,0.001984126984126984,0.0009940357852882703,0.0010224948875255625	0.00698807	GLIS3(2.4153e-12, 0.853)	GLIS3(2.4153e-12, 0.853)	NA	NA	NA	NA	NA	NA	NA	No	NA	HPRC,HGSVC	No	NA	NA	NA	NA	NA	NA
chr9:3876693	chr9-3876693-allele54599-335	INS	334	NA	0.0007564296520423601,0.002881844380403458,0.0,0.0,0.0	NA	GLIS3(2.4153e-12, 0.853)	GLIS3(2.4153e-12, 0.853)	NA	NA	NA	NA	NA	NA	NA	No	NA	HPRC,HGSVC	No	NA	NA	NA	NA	NA	NA
chr9:3876693	chr9-3876693-allele54575-235	INS	234	NA	0.0007564296520423601,0.0,0.0,0.007952286282306162,0.0010224948875255625	9.6519e-05	GLIS3(2.4153e-12, 0.853)	GLIS3(2.4153e-12, 0.853)	NA	NA	NA	NA	NA	NA	NA	No	NA	HPRC,HGSVC	No	NA	NA	NA	NA	NA	NA
chr9:3876693	chr9-3876693-allele54596-303	INS	302	NA	0.0037821482602118004,0.03025936599423631,0.023809523809523808,0.02485089463220676,0.03885480572597137	0.0141215	GLIS3(2.4153e-12, 0.853)	GLIS3(2.4153e-12, 0.853)	NA	NA	NA	NA	NA	NA	NA	No	NA	HPRC,HGSVC	No	NA	NA	NA	NA	NA	NA
chr9:3876693	chr9-3876693-allele54580-217	INS	216	NA	0.0037821482602118004,0.0,0.0,0.0,0.0	0.00663171	GLIS3(2.4153e-12, 0.853)	GLIS3(2.4153e-12, 0.853)	NA	NA	NA	NA	NA	NA	NA	No	NA	HPRC,HGSVC	No	NA	NA	NA	NA	NA	NA
chr9:3876693	chr9-3876693-allele54603-282	INS	281	NA	0.0007564296520423601,0.027377521613832854,0.0,0.0,0.0	0.00191774	GLIS3(2.4153e-12, 0.853)	GLIS3(2.4153e-12, 0.853)	NA	NA	NA	NA	NA	NA	NA	No	NA	HPRC,HGSVC	No	NA	NA	NA	NA	NA	NA
chr9:3876693	chr9-3876693-allele54558-290	INS	289	NA	0.014372163388804841,0.01440922190201729,0.002976190476190476,0.02485089463220676,0.014314928425357873	NA	GLIS3(2.4153e-12, 0.853)	GLIS3(2.4153e-12, 0.853)	NA	NA	NA	NA	NA	NA	NA	No	NA	HPRC,HGSVC	No	NA	NA	NA	NA	NA	NA
chr9:3876693	chr9-3876693-allele54561-375	INS	374	NA	0.02042360060514372,0.0,0.0,0.0,0.0	0.0375102	GLIS3(2.4153e-12, 0.853)	GLIS3(2.4153e-12, 0.853)	NA	NA	NA	NA	NA	NA	NA	No	NA	HPRC,HGSVC	No	NA	NA	NA	NA	NA	NA
chr9:3876693	chr9-3876693-allele54554-289	INS	288	NA	0.028744326777609682,0.005763688760806916,0.000992063492063492,0.010934393638170975,0.009202453987730062	0.018695	GLIS3(2.4153e-12, 0.853)	GLIS3(2.4153e-12, 0.853)	NA	NA	NA	NA	NA	NA	NA	No	NA	HPRC,HGSVC	No	NA	NA	NA	NA	NA	NA
chr9:3876693	chr9-3876693-allele54591-321	INS	320	NA	0.0022692889561270802,0.005763688760806916,0.00496031746031746,0.013916500994035786,0.0081799591002045	0.00225259	GLIS3(2.4153e-12, 0.853)	GLIS3(2.4153e-12, 0.853)	NA	NA	NA	NA	NA	NA	NA	No	NA	HPRC,HGSVC	No	NA	NA	NA	NA	NA	NA
chr9:3876693	chr9-3876693-allele54564-276	INS	275	NA	0.0113464447806354,0.008645533141210375,0.0,0.004970178926441352,0.002044989775051125	0.00493682	GLIS3(2.4153e-12, 0.853)	GLIS3(2.4153e-12, 0.853)	NA	NA	NA	NA	NA	NA	NA	No	NA	HPRC,HGSVC	No	NA	NA	NA	NA	NA	NA
chr9:3876693	chr9-3876693-allele54598-303	INS	302	NA	0.0007564296520423601,0.01440922190201729,0.0,0.03180914512922465,0.006134969325153374	0.00722471	GLIS3(2.4153e-12, 0.853)	GLIS3(2.4153e-12, 0.853)	NA	NA	NA	NA	NA	NA	NA	No	NA	HPRC,HGSVC	No	NA	NA	NA	NA	NA	NA
chr9:3876693	chr9-3876693-allele54560-433	INS	432	NA	0.049167927382753406,0.007204610951008645,0.0,0.0019880715705765406,0.0	0.074754	GLIS3(2.4153e-12, 0.853)	GLIS3(2.4153e-12, 0.853)	NA	NA	NA	NA	NA	NA	NA	No	NA	HPRC,HGSVC	No	NA	NA	NA	NA	NA	NA
chr9:3876693	chr9-3876693-allele54573-361	INS	360	NA	0.006051437216338881,0.0,0.0,0.0,0.0	0.0108963	GLIS3(2.4153e-12, 0.853)	GLIS3(2.4153e-12, 0.853)	NA	NA	NA	NA	NA	NA	NA	No	NA	HPRC,HGSVC	No	NA	NA	NA	NA	NA	NA
chr9:3876693	chr9-3876693-allele54555-325	INS	324	NA	0.06959152798789713,0.012968299711815562,0.00496031746031746,0.007952286282306162,0.002044989775051125	0.0829848	GLIS3(2.4153e-12, 0.853)	GLIS3(2.4153e-12, 0.853)	NA	NA	NA	NA	NA	NA	NA	No	NA	HPRC,HGSVC	No	NA	NA	NA	NA	NA	NA
chr9:3876693	chr9-3876693-allele54609-365	INS	364	NA	0.0007564296520423601,0.001440922190201729,0.0,0.0,0.0	NA	GLIS3(2.4153e-12, 0.853)	GLIS3(2.4153e-12, 0.853)	NA	NA	NA	NA	NA	NA	NA	No	NA	HPRC,HGSVC	No	NA	NA	NA	NA	NA	NA
chr9:3876693	chr9-3876693-allele54588-299	INS	298	NA	0.0037821482602118004,0.0,0.0,0.0,0.0	0.00663171	GLIS3(2.4153e-12, 0.853)	GLIS3(2.4153e-12, 0.853)	NA	NA	NA	NA	NA	NA	NA	No	NA	HPRC,HGSVC	No	NA	NA	NA	NA	NA	NA
chr9:3876693	chr9-3876693-allele54604-295	INS	294	NA	0.0015128593040847202,0.0,0.0,0.0,0.0	0.00234988	GLIS3(2.4153e-12, 0.853)	GLIS3(2.4153e-12, 0.853)	NA	NA	NA	NA	NA	NA	NA	No	NA	HPRC,HGSVC	No	NA	NA	NA	NA	NA	NA
chr9:3876693	chr9-3876693-allele54594-313	INS	312	NA	0.007564296520423601,0.0,0.0,0.0009940357852882703,0.0	0.0115415	GLIS3(2.4153e-12, 0.853)	GLIS3(2.4153e-12, 0.853)	NA	NA	NA	NA	NA	NA	NA	No	NA	HPRC,HGSVC	No	NA	NA	NA	NA	NA	NA
chr9:3876693	chr9-3876693-allele54601-321	INS	320	NA	0.0015128593040847202,0.0,0.0,0.0,0.0	0.00234988	GLIS3(2.4153e-12, 0.853)	GLIS3(2.4153e-12, 0.853)	NA	NA	NA	NA	NA	NA	NA	No	NA	HPRC,HGSVC	No	NA	NA	NA	NA	NA	NA
chr9:3876693	chr9-3876693-allele54557-281	INS	280	NA	0.036308623298033284,0.0,0.0,0.0,0.0	0.0661342	GLIS3(2.4153e-12, 0.853)	GLIS3(2.4153e-12, 0.853)	NA	NA	NA	NA	NA	NA	NA	No	NA	HPRC,HGSVC	No	NA	NA	NA	NA	NA	NA
chr9:3876693	chr9-3876693-allele54567-277	INS	276	NA	0.0,0.010086455331412104,0.01488095238095238,0.0,0.0	0.00346003	GLIS3(2.4153e-12, 0.853)	GLIS3(2.4153e-12, 0.853)	NA	NA	NA	NA	NA	NA	NA	No	NA	HPRC,HGSVC	No	NA	NA	NA	NA	NA	NA
chr9:3876693	chr9-3876693-allele54572-315	INS	314	NA	0.00680786686838124,0.0,0.0,0.0,0.0	0.0123139	GLIS3(2.4153e-12, 0.853)	GLIS3(2.4153e-12, 0.853)	NA	NA	NA	NA	NA	NA	NA	No	NA	HPRC,HGSVC	No	NA	NA	NA	NA	NA	NA
chr9:3876693	chr9-3876693-allele54593-343	INS	342	NA	0.03479576399394856,0.001440922190201729,0.0,0.0,0.006134969325153374	0.0496247	GLIS3(2.4153e-12, 0.853)	GLIS3(2.4153e-12, 0.853)	NA	NA	NA	NA	NA	NA	NA	No	NA	HPRC,HGSVC	No	NA	NA	NA	NA	NA	NA
chr9:3876693	chr9-3876693-allele54589-317	INS	316	NA	0.007564296520423601,0.004322766570605188,0.007936507936507936,0.002982107355864811,0.00408997955010225	0.000135221	GLIS3(2.4153e-12, 0.853)	GLIS3(2.4153e-12, 0.853)	NA	NA	NA	NA	NA	NA	NA	No	NA	HPRC,HGSVC	No	NA	NA	NA	NA	NA	NA
chr9:3876693	chr9-3876693-allele54595-281	INS	280	NA	0.006051437216338881,0.001440922190201729,0.0,0.004970178926441352,0.005112474437627812	0.000732246	GLIS3(2.4153e-12, 0.853)	GLIS3(2.4153e-12, 0.853)	NA	NA	NA	NA	NA	NA	NA	No	NA	HPRC,HGSVC	No	NA	NA	NA	NA	NA	NA
chr9:3876693	chr9-3876693-allele54592-299	INS	298	NA	0.0015128593040847202,0.011527377521613832,0.0,0.015904572564612324,0.0010224948875255625	0.00207571	GLIS3(2.4153e-12, 0.853)	GLIS3(2.4153e-12, 0.853)	NA	NA	NA	NA	NA	NA	NA	No	NA	HPRC,HGSVC	No	NA	NA	NA	NA	NA	NA
chr9:3876693	chr9-3876693-allele54566-307	INS	306	NA	0.06429652042360061,0.2420749279538905,0.26884920634920634,0.25745526838966204,0.3149284253578732	0.118049	GLIS3(2.4153e-12, 0.853)	GLIS3(2.4153e-12, 0.853)	NA	NA	NA	NA	NA	NA	NA	No	NA	HPRC,HGSVC	No	NA	NA	NA	NA	NA	NA
chr9:3876693	chr9-3876693-allele54600-347	INS	346	NA	0.0007564296520423601,0.0,0.0,0.0,0.0	0.000918741	GLIS3(2.4153e-12, 0.853)	GLIS3(2.4153e-12, 0.853)	NA	NA	NA	NA	NA	NA	NA	No	NA	HPRC,HGSVC	No	NA	NA	NA	NA	NA	NA
chr9:3876693	chr9-3876693-allele54577-259	INS	258	NA	0.0037821482602118004,0.002881844380403458,0.01984126984126984,0.010934393638170975,0.013292433537832311	0.00323777	GLIS3(2.4153e-12, 0.853)	GLIS3(2.4153e-12, 0.853)	NA	NA	NA	NA	NA	NA	NA	No	NA	HPRC,HGSVC	No	NA	NA	NA	NA	NA	NA
chr9:3876694	chr9-3876694-allele54610-373	INS	372	NA	0.0,0.0,0.0,0.0009940357852882703,0.0	NA	GLIS3(2.4153e-12, 0.853)	GLIS3(2.4153e-12, 0.853)	NA	NA	NA	NA	NA	NA	NA	No	NA	HPRC,HGSVC	No	NA	NA	NA	NA	NA	NA
chr9:3876694	chr9-3876694-allele54611-370	INS	369	NA	0.0030257186081694403,0.0,0.0,0.0,0.0	0.00520636	GLIS3(2.4153e-12, 0.853)	GLIS3(2.4153e-12, 0.853)	NA	NA	NA	NA	NA	NA	NA	No	NA	HPRC,HGSVC	No	NA	NA	NA	NA	NA	NA
chr9:3876701	chr9-3876701-allele54612-312	INS	311	NA	0.0,0.018731988472622477,0.0,0.0,0.0	0.00180841	GLIS3(2.4153e-12, 0.853)	GLIS3(2.4153e-12, 0.853)	NA	NA	NA	NA	NA	NA	NA	No	NA	HPRC,HGSVC	No	NA	NA	NA	NA	NA	NA
chr9:3876701	chr9-3876701-allele54614-413	INS	412	NA	0.0037821482602118004,0.0,0.0,0.0,0.0	0.00663171	GLIS3(2.4153e-12, 0.853)	GLIS3(2.4153e-12, 0.853)	NA	NA	NA	NA	NA	NA	NA	No	NA	HPRC,HGSVC	No	NA	NA	NA	NA	NA	NA
chr9:3876701	chr9-3876701-allele54613-343	INS	342	NA	0.0,0.0,0.0,0.0,0.0010224948875255625	NA	GLIS3(2.4153e-12, 0.853)	GLIS3(2.4153e-12, 0.853)	NA	NA	NA	NA	NA	NA	NA	No	NA	HPRC,HGSVC	No	NA	NA	NA	NA	NA	NA
chr9:3932350	chr9-3932350-allele55247-2285	INS	2284	NA	0.0022692889561270802,0.0,0.0,0.0,0.0	0.00377908	GLIS3(2.4153e-12, 0.853)	GLIS3(2.4153e-12, 0.853)	NA	NA	NA	NA	NA	NA	NA	No	NA	No	Yes	NA	NA	NA	NA	NA	NA
chr9:4017854	chr9-4017854-allele56172-1	DEL	1811	NA	0.0,0.001440922190201729,0.0,0.0,0.0	NA	GLIS3(2.4153e-12, 0.853)	GLIS3(2.4153e-12, 0.853)	NA	NA	NA	NA	NA	NA	NA	No	NA	No	Yes	NA	NA	NA	NA	NA	NA
chr9:4075064	chr9-4075064-allele57042-1	DEL	86	NA	0.32299546142208774,0.05763688760806916,0.000992063492063492,0.041749502982107355,0.027607361963190184	0.351878	GLIS3(2.4153e-12, 0.853)	GLIS3(2.4153e-12, 0.853)	NA	NA	NA	NA	NA	NA	NA	No	NA	HPRC,HGSVC,1KG-ONT	Yes	NA	NA	NA	NA	NA	NA
chr9:4237129	chr9-4237129-allele57627-294	INS	293	NA	0.0,0.0,0.0,0.0009940357852882703,0.0010224948875255625	NA	GLIS3(2.4153e-12, 0.853)	GLIS3(2.4153e-12, 0.853)	NA	NA	NA	NA	NA	NA	NA	No	NA	HPRC,HGSVC,1KG-ONT	No	NA	NA	NA	NA	NA	NA
chr9:4237129	chr9-4237129-allele57625-294	INS	293	NA	0.0015128593040847202,0.0,0.0,0.0,0.0	0.00234988	GLIS3(2.4153e-12, 0.853)	GLIS3(2.4153e-12, 0.853)	NA	NA	NA	NA	NA	NA	NA	No	NA	HPRC,HGSVC,1KG-ONT	No	NA	NA	NA	NA	NA	NA
chr9:4237129	chr9-4237129-allele57626-294	INS	293	NA	0.0,0.0,0.0,0.0009940357852882703,0.0	NA	GLIS3(2.4153e-12, 0.853)	GLIS3(2.4153e-12, 0.853)	NA	NA	NA	NA	NA	NA	NA	No	NA	HPRC,HGSVC,1KG-ONT	No	NA	NA	NA	NA	NA	NA
chr9:4237129	chr9-4237129-allele57622-294	INS	293	NA	0.0113464447806354,0.0,0.0,0.0,0.0	0.0207802	GLIS3(2.4153e-12, 0.853)	GLIS3(2.4153e-12, 0.853)	NA	NA	NA	NA	NA	NA	NA	No	NA	HPRC,HGSVC,1KG-ONT	No	NA	NA	NA	NA	NA	NA
chr9:4237129	chr9-4237129-allele57624-295	INS	294	NA	0.0,0.0,0.001984126984126984,0.0009940357852882703,0.003067484662576687	0.000593574	GLIS3(2.4153e-12, 0.853)	GLIS3(2.4153e-12, 0.853)	NA	NA	NA	NA	NA	NA	NA	No	NA	HPRC,HGSVC,1KG-ONT	No	NA	NA	NA	NA	NA	NA
chr9:4237129	chr9-4237129-allele57621-294	INS	293	0.91634	0.040090771558245086,0.20028818443804033,0.2361111111111111,0.3220675944333996,0.2668711656441718	0.137783	GLIS3(2.4153e-12, 0.853)	GLIS3(2.4153e-12, 0.853)	NA	NA	NA	NA	NA	NA	NA	No	NA	HPRC,HGSVC,1KG-ONT	No	NA	Corneal resistance factor(GLIS3, rs1570204, 5E-29, 0.6071169132310116),Intraocular pressure(GLIS3, rs1570204, 3E-8, 0.6071169132310116),Intraocular pressure(GLIS3, rs1570204, 7E-31, 0.6071169132310116),Glaucoma (primary angle closure)(GLIS3, rs736893, 1E-11, 0.7111341021080418),Glaucoma (primary angle closure)(GLIS3, rs736893, 1E-14, 0.7111341021080418),Corneal resistance factor (MTAG)(GLIS3, rs746970, 8E-47, 0.7153639695148596),Primary angle-closure glaucoma (PheCode 365.2)(GLIS3, rs746970, 4E-11, 0.7153639695148596),Intraocular pressure(GLIS3, rs6476827, 1E-10, 0.7201243791913414),Intraocular pressure(GLIS3, rs6476827, 5E-33, 0.7201243791913414),Intraocular pressure (confirmatory factor analysis Factor 26)(GLIS3, rs6476827, 5E-18, 0.7201243791913414),Central corneal thickness (MTAG)(GLIS3, rs10814893, 2E-34, 0.6212911633603323),Intraocular pressure(GLIS3, rs2224492, 4E-16, 0.7895808937874371)	Acquired deformity of toe(5.22%, 1.26%, 4.32, [1.58;11.8], 0.006931),Arthralgia of temporomandibular joint(5.22%, 1.96%, 2.76, [1.09;6.96], 0.035208),Chronic nonalcoholic liver disease(6.72%, 2.10%, 3.36, [1.44;7.84], 0.007433),Chronic rhinitis(11.19%, 6.02%, 1.97, [1.06;3.65], 0.038921),Depressive disorder(11.19%, 20.59%, 0.49, [0.28;0.86], 0.011513),Enthesopathy of lower limb(3.73%, 1.12%, 3.42, [1.1;10.62], 0.040521),Gallbladder calculus with acute cholecystitis and no obstruction(3.73%, 1.12%, 3.42, [1.1;10.62], 0.040521),Hearing loss(8.96%, 4.20%, 2.24, [1.12;4.5], 0.028455),Impacted cerumen(13.43%, 7.98%, 1.79, [1.02;3.15], 0.047123),Impaired fasting glycemia(9.70%, 3.92%, 2.63, [1.33;5.23], 0.00776),Impingement syndrome of shoulder region(8.21%, 2.52%, 3.46, [1.59;7.5], 0.002758),Infectious disease(7.46%, 2.52%, 3.12, [1.41;6.91], 0.007142),Neoplasm of uncertain behavior of soft tissues(4.48%, 0.98%, 4.73, [1.57;14.32], 0.009202),Primary insomnia(4.48%, 1.54%, 3.0, [1.09;8.25], 0.038456),Sensorineural hearing loss of bilateral ears(8.21%, 4.06%, 2.11, [1.03;4.34], 0.045775),Uncomplicated mild persistent asthma(6.72%, 2.66%, 2.63, [1.17;5.95], 0.029711),Urticaria(8.96%, 4.06%, 2.32, [1.15;4.68], 0.025411)	NA	NA	NA
chr9:4265399	chr9-4265399-allele58028-5461	INS	5460	NA	0.11043872919818457,0.03170028818443804,0.000992063492063492,0.007952286282306162,0.016359918200409	0.11895	GLIS3(2.4153e-12, 0.853)	GLIS3(2.4153e-12, 0.853)	NA	NA	NA	NA	NA	NA	NA	No	NA	HPRC,HGSVC,1KG-ONT	No	NA	NA	NA	NA	NA	NA
chr9:4276351	chr9-4276351-allele58229-1	DEL	55	NA	0.18608169440242056,0.15417867435158503,0.10912698412698413,0.16998011928429424,0.08282208588957055	0.0135302	GLIS3(2.4153e-12, 0.853)	GLIS3(2.4153e-12, 0.853)	NA	NA	NA	NA	NA	NA	NA	No	NA	HPRC,HGSVC	No	NA	NA	NA	NA	NA	NA
chr9:4276351	chr9-4276351-allele58228-1	DEL	50	NA	0.0030257186081694403,0.0,0.0,0.0,0.0	0.00520636	GLIS3(2.4153e-12, 0.853)	GLIS3(2.4153e-12, 0.853)	NA	NA	NA	NA	NA	NA	NA	No	NA	HPRC,HGSVC	No	NA	NA	NA	NA	NA	NA
chr9:4276358	chr9-4276358-allele58233-1	DEL	65	NA	0.0,0.0,0.011904761904761904,0.0009940357852882703,0.0010224948875255625	0.00199905	GLIS3(2.4153e-12, 0.853)	GLIS3(2.4153e-12, 0.853)	NA	NA	NA	NA	NA	NA	NA	No	NA	HPRC,HGSVC	No	NA	NA	NA	NA	NA	NA
chr9:4276366	chr9-4276366-allele58234-1	DEL	70	NA	0.0030257186081694403,0.0,0.0,0.0,0.0	0.00520636	GLIS3(2.4153e-12, 0.853)	GLIS3(2.4153e-12, 0.853)	NA	NA	NA	NA	NA	NA	NA	No	NA	HPRC,HGSVC	No	NA	NA	NA	NA	NA	NA
chr9:4276399	chr9-4276399-allele58238-1	DEL	55	NA	0.0007564296520423601,0.0,0.0,0.0019880715705765406,0.005112474437627812	NA	GLIS3(2.4153e-12, 0.853)	GLIS3(2.4153e-12, 0.853)	NA	NA	NA	NA	NA	NA	NA	No	NA	HPRC,HGSVC	No	NA	NA	NA	NA	NA	NA
chr9:4276411	chr9-4276411-allele58242-1	DEL	60	NA	0.01588502269288956,0.0,0.0,0.0,0.0	0.0291787	GLIS3(2.4153e-12, 0.853)	GLIS3(2.4153e-12, 0.853)	NA	NA	NA	NA	NA	NA	NA	No	NA	HPRC,HGSVC	No	NA	NA	NA	NA	NA	NA
chr9:4276421	chr9-4276421-allele58244-1	DEL	50	NA	0.01739788199697428,0.008645533141210375,0.030753968253968252,0.006958250497017893,0.018404907975460124	NA	GLIS3(2.4153e-12, 0.853)	GLIS3(2.4153e-12, 0.853)	NA	NA	NA	NA	NA	NA	NA	No	NA	HPRC,HGSVC	No	NA	NA	NA	NA	NA	NA
chr9:4330673	chr9-4330673-allele59085-53	INS	52	NA	0.0113464447806354,0.010086455331412104,0.011904761904761904,0.006958250497017893,0.005112474437627812	NA	GLIS3(2.4153e-12, 0.853)	GLIS3(2.4153e-12, 0.853)	NA	NA	NA	NA	NA	NA	NA	No	NA	1KG-ONT	Yes	NA	NA	NA	NA	NA	NA
chr9:4333221	chr9-4333221-allele59116-329	INS	328	NA	0.01664145234493192,0.004322766570605188,0.0,0.0,0.0	0.0243429	GLIS3(2.4153e-12, 0.853)	GLIS3(2.4153e-12, 0.853)	NA	NA	NA	NA	NA	NA	NA	No	NA	1KG-ONT	Yes	NA	NA	NA	NA	NA	NA
chr9:4339823	chr9-4339823-allele59253-558	INS	557	NA	0.0030257186081694403,0.0,0.00496031746031746,0.0,0.0	0.000263486	GLIS3(2.4153e-12, 0.853)	GLIS3(2.4153e-12, 0.853)	NA	NA	NA	NA	NA	NA	NA	No	NA	HPRC,HGSVC,1KG-ONT	No	NA	NA	NA	NA	NA	NA
chr9:4339824	chr9-4339824-allele59255-370	INS	369	NA	0.01361573373676248,0.012968299711815562,0.003968253968253968,0.005964214711729622,0.003067484662576687	0.00312315	GLIS3(2.4153e-12, 0.853)	GLIS3(2.4153e-12, 0.853)	NA	NA	NA	NA	NA	NA	NA	No	NA	HPRC,HGSVC,1KG-ONT	No	NA	NA	NA	NA	NA	NA
chr9:4339824	chr9-4339824-allele59256-452	INS	451	NA	0.018910741301059002,0.007204610951008645,0.0,0.010934393638170975,0.0	0.0124689	GLIS3(2.4153e-12, 0.853)	GLIS3(2.4153e-12, 0.853)	NA	NA	NA	NA	NA	NA	NA	No	NA	HPRC,HGSVC,1KG-ONT	No	NA	NA	NA	NA	NA	NA
chr9:4339828	chr9-4339828-allele59257-219	INS	218	NA	0.00529500756429652,0.0,0.0,0.0,0.0	0.0093307	GLIS3(2.4153e-12, 0.853)	GLIS3(2.4153e-12, 0.853)	NA	NA	NA	NA	NA	NA	NA	No	NA	HPRC,HGSVC,1KG-ONT	No	NA	NA	NA	NA	NA	NA
chr9:4339829	chr9-4339829-allele59260-377	INS	376	NA	0.00529500756429652,0.010086455331412104,0.008928571428571428,0.02584493041749503,0.016359918200409	0.00373904	GLIS3(2.4153e-12, 0.853)	GLIS3(2.4153e-12, 0.853)	NA	NA	NA	NA	NA	NA	NA	No	NA	HPRC,HGSVC,1KG-ONT	No	NA	NA	NA	NA	NA	NA
chr9:4339829	chr9-4339829-allele59259-374	INS	373	NA	0.00832072617246596,0.023054755043227664,0.005952380952380952,0.02286282306163022,0.0081799591002045	0.000930418	GLIS3(2.4153e-12, 0.853)	GLIS3(2.4153e-12, 0.853)	NA	NA	NA	NA	NA	NA	NA	No	NA	HPRC,HGSVC,1KG-ONT	No	NA	NA	NA	NA	NA	NA
chr9:4339835	chr9-4339835-allele59263-484	INS	483	NA	0.0015128593040847202,0.001440922190201729,0.0,0.0,0.0	0.00077342	GLIS3(2.4153e-12, 0.853)	GLIS3(2.4153e-12, 0.853)	NA	NA	NA	NA	NA	NA	NA	No	NA	HPRC,HGSVC,1KG-ONT	No	NA	NA	NA	NA	NA	NA
chr9:4339835	chr9-4339835-allele59262-487	INS	486	NA	0.00832072617246596,0.0,0.0,0.0,0.0	0.0151436	GLIS3(2.4153e-12, 0.853)	GLIS3(2.4153e-12, 0.853)	NA	NA	NA	NA	NA	NA	NA	No	NA	HPRC,HGSVC,1KG-ONT	No	NA	NA	NA	NA	NA	NA
chr9:4339835	chr9-4339835-allele59265-517	INS	516	NA	0.0015128593040847202,0.0,0.0,0.0,0.0	0.00234988	GLIS3(2.4153e-12, 0.853)	GLIS3(2.4153e-12, 0.853)	NA	NA	NA	NA	NA	NA	NA	No	NA	HPRC,HGSVC,1KG-ONT	No	NA	NA	NA	NA	NA	NA
chr9:4339839	chr9-4339839-allele59267-392	INS	391	NA	0.0022692889561270802,0.03314121037463977,0.002976190476190476,0.06759443339960239,0.010224948875255624	0.0154408	GLIS3(2.4153e-12, 0.853)	GLIS3(2.4153e-12, 0.853)	NA	NA	NA	NA	NA	NA	NA	No	NA	HPRC,HGSVC,1KG-ONT	No	NA	NA	NA	NA	NA	NA
chr9:4339839	chr9-4339839-allele59268-476	INS	475	NA	0.0022692889561270802,0.0,0.0,0.0,0.0	0.00377908	GLIS3(2.4153e-12, 0.853)	GLIS3(2.4153e-12, 0.853)	NA	NA	NA	NA	NA	NA	NA	No	NA	HPRC,HGSVC,1KG-ONT	No	NA	NA	NA	NA	NA	NA
chr9:4339840	chr9-4339840-allele59270-313	INS	312	NA	0.0,0.001440922190201729,0.007936507936507936,0.0,0.0	0.00114796	GLIS3(2.4153e-12, 0.853)	GLIS3(2.4153e-12, 0.853)	NA	NA	NA	NA	NA	NA	NA	No	NA	HPRC,HGSVC,1KG-ONT	No	NA	NA	NA	NA	NA	NA
chr9:4339840	chr9-4339840-allele59269-413	INS	412	NA	0.0030257186081694403,0.005763688760806916,0.0,0.0019880715705765406,0.0	NA	GLIS3(2.4153e-12, 0.853)	GLIS3(2.4153e-12, 0.853)	NA	NA	NA	NA	NA	NA	NA	No	NA	HPRC,HGSVC,1KG-ONT	No	NA	NA	NA	NA	NA	NA
chr9:4339840	chr9-4339840-allele59285-207	INS	206	NA	0.06732223903177005,0.007204610951008645,0.0,0.0,0.0	0.109729	GLIS3(2.4153e-12, 0.853)	GLIS3(2.4153e-12, 0.853)	NA	NA	NA	NA	NA	NA	NA	No	NA	HPRC,HGSVC,1KG-ONT	No	NA	NA	NA	NA	NA	NA
chr9:4339840	chr9-4339840-allele59279-425	INS	424	NA	0.0015128593040847202,0.0,0.0,0.0,0.0	0.00234988	GLIS3(2.4153e-12, 0.853)	GLIS3(2.4153e-12, 0.853)	NA	NA	NA	NA	NA	NA	NA	No	NA	HPRC,HGSVC,1KG-ONT	No	NA	NA	NA	NA	NA	NA
chr9:4339840	chr9-4339840-allele59282-437	INS	436	NA	0.0007564296520423601,0.0,0.0,0.0,0.0	0.000918741	GLIS3(2.4153e-12, 0.853)	GLIS3(2.4153e-12, 0.853)	NA	NA	NA	NA	NA	NA	NA	No	NA	HPRC,HGSVC,1KG-ONT	No	NA	NA	NA	NA	NA	NA
chr9:4339840	chr9-4339840-allele59280-304	INS	303	NA	0.012859304084720122,0.001440922190201729,0.0,0.0,0.0	0.021333	GLIS3(2.4153e-12, 0.853)	GLIS3(2.4153e-12, 0.853)	NA	NA	NA	NA	NA	NA	NA	No	NA	HPRC,HGSVC	No	NA	NA	NA	NA	NA	NA
chr9:4339840	chr9-4339840-allele59276-483	INS	482	NA	0.13010590015128592,0.04899135446685879,0.06547619047619048,0.06958250497017893,0.06339468302658487	0.0293587	GLIS3(2.4153e-12, 0.853)	GLIS3(2.4153e-12, 0.853)	NA	NA	NA	NA	NA	NA	NA	No	NA	HPRC,HGSVC,1KG-ONT	No	NA	NA	NA	NA	NA	NA
chr9:4339840	chr9-4339840-allele59272-447	INS	446	NA	0.03328290468986384,0.005763688760806916,0.0,0.0,0.0	0.0523532	GLIS3(2.4153e-12, 0.853)	GLIS3(2.4153e-12, 0.853)	NA	NA	NA	NA	NA	NA	NA	No	NA	HPRC,HGSVC,1KG-ONT	No	NA	NA	NA	NA	NA	NA
chr9:4339840	chr9-4339840-allele59287-231	INS	230	NA	0.0030257186081694403,0.0,0.0,0.0,0.0	0.00520636	GLIS3(2.4153e-12, 0.853)	GLIS3(2.4153e-12, 0.853)	NA	NA	NA	NA	NA	NA	NA	No	NA	HPRC,HGSVC,1KG-ONT	No	NA	NA	NA	NA	NA	NA
chr9:4339840	chr9-4339840-allele59273-520	INS	519	NA	0.02193645990922844,0.004322766570605188,0.040674603174603176,0.012922465208747515,0.03885480572597137	NA	GLIS3(2.4153e-12, 0.853)	GLIS3(2.4153e-12, 0.853)	NA	NA	NA	NA	NA	NA	NA	No	NA	HPRC,HGSVC,1KG-ONT	No	NA	NA	NA	NA	NA	NA
chr9:4339840	chr9-4339840-allele59278-397	INS	396	NA	0.006051437216338881,0.001440922190201729,0.0,0.0,0.0	0.00875367	GLIS3(2.4153e-12, 0.853)	GLIS3(2.4153e-12, 0.853)	NA	NA	NA	NA	NA	NA	NA	No	NA	HPRC,HGSVC,1KG-ONT	No	NA	NA	NA	NA	NA	NA
chr9:4339840	chr9-4339840-allele59274-399	INS	398	NA	0.00529500756429652,0.002881844380403458,0.0,0.0,0.0	0.00576273	GLIS3(2.4153e-12, 0.853)	GLIS3(2.4153e-12, 0.853)	NA	NA	NA	NA	NA	NA	NA	No	NA	HPRC,HGSVC,1KG-ONT	No	NA	NA	NA	NA	NA	NA
chr9:4339840	chr9-4339840-allele59284-389	INS	388	NA	0.006051437216338881,0.001440922190201729,0.0,0.0,0.0	0.00875367	GLIS3(2.4153e-12, 0.853)	GLIS3(2.4153e-12, 0.853)	NA	NA	NA	NA	NA	NA	NA	No	NA	HPRC,HGSVC,1KG-ONT	No	NA	NA	NA	NA	NA	NA
chr9:4339840	chr9-4339840-allele59281-228	INS	227	NA	0.0022692889561270802,0.0,0.0,0.0,0.0	0.00377908	GLIS3(2.4153e-12, 0.853)	GLIS3(2.4153e-12, 0.853)	NA	NA	NA	NA	NA	NA	NA	No	NA	HPRC,HGSVC,1KG-ONT	No	NA	NA	NA	NA	NA	NA
chr9:4339840	chr9-4339840-allele59283-412	INS	411	NA	0.03177004538577912,0.001440922190201729,0.0,0.0009940357852882703,0.0	0.0536008	GLIS3(2.4153e-12, 0.853)	GLIS3(2.4153e-12, 0.853)	NA	NA	NA	NA	NA	NA	NA	No	NA	HPRC,HGSVC,1KG-ONT	No	NA	NA	NA	NA	NA	NA
chr9:4339840	chr9-4339840-allele59277-532	INS	531	NA	0.04236006051437216,0.01729106628242075,0.19642857142857142,0.020874751491053677,0.10224948875255624	0.0150942	GLIS3(2.4153e-12, 0.853)	GLIS3(2.4153e-12, 0.853)	NA	NA	NA	NA	NA	NA	NA	No	NA	HPRC,HGSVC,1KG-ONT	No	NA	NA	NA	NA	NA	NA
chr9:4339840	chr9-4339840-allele59271-423	INS	422	NA	0.02042360060514372,0.0,0.0,0.0,0.0	0.0374731	GLIS3(2.4153e-12, 0.853)	GLIS3(2.4153e-12, 0.853)	NA	NA	NA	NA	NA	NA	NA	No	NA	HPRC,HGSVC,1KG-ONT	No	NA	NA	NA	NA	NA	NA
chr9:4339840	chr9-4339840-allele59275-448	INS	447	NA	0.028744326777609682,0.002881844380403458,0.0,0.0,0.0	0.0481995	GLIS3(2.4153e-12, 0.853)	GLIS3(2.4153e-12, 0.853)	NA	NA	NA	NA	NA	NA	NA	No	NA	HPRC,HGSVC,1KG-ONT	No	NA	NA	NA	NA	NA	NA
chr9:4339840	chr9-4339840-allele59286-211	INS	210	NA	0.0037821482602118004,0.0,0.0,0.0,0.0	0.00663171	GLIS3(2.4153e-12, 0.853)	GLIS3(2.4153e-12, 0.853)	NA	NA	NA	NA	NA	NA	NA	No	NA	HPRC,HGSVC,1KG-ONT	No	NA	NA	NA	NA	NA	NA
chr9:4339843	chr9-4339843-allele59290-499	INS	498	NA	0.012102874432677761,0.008645533141210375,0.0,0.008946322067594433,0.005112474437627812	0.00260935	GLIS3(2.4153e-12, 0.853)	GLIS3(2.4153e-12, 0.853)	NA	NA	NA	NA	NA	NA	NA	No	NA	HPRC,HGSVC,1KG-ONT	No	NA	NA	NA	NA	NA	NA
chr9:4339843	chr9-4339843-allele59289-450	INS	449	NA	0.0015128593040847202,0.0,0.0,0.0,0.005112474437627812	NA	GLIS3(2.4153e-12, 0.853)	GLIS3(2.4153e-12, 0.853)	NA	NA	NA	NA	NA	NA	NA	No	NA	HPRC,HGSVC,1KG-ONT	No	NA	NA	NA	NA	NA	NA
chr9:4339846	chr9-4339846-allele59299-294	INS	293	NA	0.01361573373676248,0.001440922190201729,0.0,0.0,0.0	0.0227299	GLIS3(2.4153e-12, 0.853)	GLIS3(2.4153e-12, 0.853)	NA	NA	NA	NA	NA	NA	NA	No	NA	HPRC,HGSVC	No	NA	NA	NA	NA	NA	NA
chr9:4339846	chr9-4339846-allele59311-388	INS	387	NA	0.0007564296520423601,0.04178674351585014,0.007936507936507936,0.09542743538767395,0.018404907975460124	0.026511	GLIS3(2.4153e-12, 0.853)	GLIS3(2.4153e-12, 0.853)	NA	NA	NA	NA	NA	NA	NA	No	NA	HPRC,HGSVC,1KG-ONT	No	NA	NA	NA	NA	NA	NA
chr9:4339846	chr9-4339846-allele59301-405	INS	404	NA	0.0007564296520423601,0.001440922190201729,0.0,0.0009940357852882703,0.0	NA	GLIS3(2.4153e-12, 0.853)	GLIS3(2.4153e-12, 0.853)	NA	NA	NA	NA	NA	NA	NA	No	NA	HPRC,HGSVC,1KG-ONT	No	NA	NA	NA	NA	NA	NA
chr9:4339846	chr9-4339846-allele59302-355	INS	354	NA	0.031013615733736764,0.06772334293948126,0.018849206349206348,0.017892644135188866,0.02044989775051125	NA	GLIS3(2.4153e-12, 0.853)	GLIS3(2.4153e-12, 0.853)	NA	NA	NA	NA	NA	NA	NA	No	NA	HPRC,HGSVC,1KG-ONT	No	NA	NA	NA	NA	NA	NA
chr9:4339846	chr9-4339846-allele59296-378	INS	377	NA	0.05446293494704992,0.14121037463976946,0.15079365079365079,0.15705765407554673,0.18507157464212678	0.0465577	GLIS3(2.4153e-12, 0.853)	GLIS3(2.4153e-12, 0.853)	NA	NA	NA	NA	NA	NA	NA	No	NA	HPRC,HGSVC,1KG-ONT	No	NA	NA	NA	NA	NA	NA
chr9:4339846	chr9-4339846-allele59319-354	INS	353	NA	0.0,0.0,0.000992063492063492,0.0,0.003067484662576687	0.000224143	GLIS3(2.4153e-12, 0.853)	GLIS3(2.4153e-12, 0.853)	NA	NA	NA	NA	NA	NA	NA	No	NA	HPRC,HGSVC,1KG-ONT	No	NA	NA	NA	NA	NA	NA
chr9:4339846	chr9-4339846-allele59313-365	INS	364	NA	0.0,0.008645533141210375,0.0,0.007952286282306162,0.0010224948875255625	0.0022576	GLIS3(2.4153e-12, 0.853)	GLIS3(2.4153e-12, 0.853)	NA	NA	NA	NA	NA	NA	NA	No	NA	HPRC,HGSVC,1KG-ONT	No	NA	NA	NA	NA	NA	NA
chr9:4339846	chr9-4339846-allele59309-377	INS	376	NA	0.00680786686838124,0.001440922190201729,0.0,0.0,0.0	0.0100437	GLIS3(2.4153e-12, 0.853)	GLIS3(2.4153e-12, 0.853)	NA	NA	NA	NA	NA	NA	NA	No	NA	HPRC,HGSVC,1KG-ONT	No	NA	NA	NA	NA	NA	NA
chr9:4339846	chr9-4339846-allele59306-394	INS	393	NA	0.012859304084720122,0.0,0.0,0.0,0.0	0.0235872	GLIS3(2.4153e-12, 0.853)	GLIS3(2.4153e-12, 0.853)	NA	NA	NA	NA	NA	NA	NA	No	NA	HPRC,HGSVC,1KG-ONT	No	NA	NA	NA	NA	NA	NA
chr9:4339846	chr9-4339846-allele59300-351	INS	350	NA	0.05597579425113464,0.005763688760806916,0.0,0.0009940357852882703,0.0	0.0902862	GLIS3(2.4153e-12, 0.853)	GLIS3(2.4153e-12, 0.853)	NA	NA	NA	NA	NA	NA	NA	No	NA	HPRC,HGSVC,1KG-ONT	No	NA	NA	NA	NA	NA	NA
chr9:4339846	chr9-4339846-allele59303-413	INS	412	NA	0.0007564296520423601,0.004322766570605188,0.005952380952380952,0.027833001988071572,0.010224948875255624	0.00701818	GLIS3(2.4153e-12, 0.853)	GLIS3(2.4153e-12, 0.853)	NA	NA	NA	NA	NA	NA	NA	No	NA	HPRC,HGSVC,1KG-ONT	No	NA	NA	NA	NA	NA	NA
chr9:4339846	chr9-4339846-allele59297-348	INS	347	NA	0.0015128593040847202,0.01585014409221902,0.001984126984126984,0.030815109343936383,0.011247443762781187	0.00744823	GLIS3(2.4153e-12, 0.853)	GLIS3(2.4153e-12, 0.853)	NA	NA	NA	NA	NA	NA	NA	No	NA	HPRC,HGSVC,1KG-ONT	No	NA	NA	NA	NA	NA	NA
chr9:4339846	chr9-4339846-allele59308-354	INS	353	NA	0.029500756429652043,0.008645533141210375,0.000992063492063492,0.010934393638170975,0.014314928425357873	0.0148373	GLIS3(2.4153e-12, 0.853)	GLIS3(2.4153e-12, 0.853)	NA	NA	NA	NA	NA	NA	NA	No	NA	HPRC,HGSVC,1KG-ONT	No	NA	NA	NA	NA	NA	NA
chr9:4339846	chr9-4339846-allele59310-377	INS	376	NA	0.0007564296520423601,0.0,0.002976190476190476,0.0019880715705765406,0.0010224948875255625	NA	GLIS3(2.4153e-12, 0.853)	GLIS3(2.4153e-12, 0.853)	NA	NA	NA	NA	NA	NA	NA	No	NA	HPRC,HGSVC,1KG-ONT	No	NA	NA	NA	NA	NA	NA
chr9:4339846	chr9-4339846-allele59305-345	INS	344	NA	0.03252647503782148,0.04610951008645533,0.020833333333333332,0.040755467196819085,0.007157464212678937	NA	GLIS3(2.4153e-12, 0.853)	GLIS3(2.4153e-12, 0.853)	NA	NA	NA	NA	NA	NA	NA	No	NA	HPRC,HGSVC,1KG-ONT	No	NA	NA	NA	NA	NA	NA
chr9:4339846	chr9-4339846-allele59312-350	INS	349	NA	0.00832072617246596,0.0,0.0,0.0,0.0	0.0151436	GLIS3(2.4153e-12, 0.853)	GLIS3(2.4153e-12, 0.853)	NA	NA	NA	NA	NA	NA	NA	No	NA	HPRC,HGSVC,1KG-ONT	No	NA	NA	NA	NA	NA	NA
chr9:4339846	chr9-4339846-allele59304-435	INS	434	NA	0.00680786686838124,0.001440922190201729,0.0,0.003976143141153081,0.0	0.00480429	GLIS3(2.4153e-12, 0.853)	GLIS3(2.4153e-12, 0.853)	NA	NA	NA	NA	NA	NA	NA	No	NA	HPRC,HGSVC,1KG-ONT	No	NA	NA	NA	NA	NA	NA
chr9:4339846	chr9-4339846-allele59298-364	INS	363	NA	0.0037821482602118004,0.0,0.002976190476190476,0.0009940357852882703,0.007157464212678937	NA	GLIS3(2.4153e-12, 0.853)	GLIS3(2.4153e-12, 0.853)	NA	NA	NA	NA	NA	NA	NA	No	NA	HPRC,HGSVC,1KG-ONT	No	NA	NA	NA	NA	NA	NA
chr9:4339846	chr9-4339846-allele59318-354	INS	353	NA	0.0,0.0,0.000992063492063492,0.0,0.0	NA	GLIS3(2.4153e-12, 0.853)	GLIS3(2.4153e-12, 0.853)	NA	NA	NA	NA	NA	NA	NA	No	NA	HPRC,HGSVC,1KG-ONT	No	NA	NA	NA	NA	NA	NA
chr9:4339846	chr9-4339846-allele59320-412	INS	411	NA	0.0,0.002881844380403458,0.0,0.0,0.00408997955010225	0.000593574	GLIS3(2.4153e-12, 0.853)	GLIS3(2.4153e-12, 0.853)	NA	NA	NA	NA	NA	NA	NA	No	NA	HPRC,HGSVC,1KG-ONT	No	NA	NA	NA	NA	NA	NA
chr9:4339846	chr9-4339846-allele59314-532	INS	531	NA	0.01059001512859304,0.0,0.000992063492063492,0.0,0.0	0.0171373	GLIS3(2.4153e-12, 0.853)	GLIS3(2.4153e-12, 0.853)	NA	NA	NA	NA	NA	NA	NA	No	NA	HPRC,HGSVC,1KG-ONT	No	NA	NA	NA	NA	NA	NA
chr9:4346658	chr9-4346658-allele59417-1	DEL	311	NA	0.8819969742813918,0.9956772334293948,1.0,1.0,1.0	0.196141	GLIS3(2.4153e-12, 0.853)	GLIS3(2.4153e-12, 0.853)	NA	NA	NA	NA	NA	NA	NA	No	NA	HPRC,HGSVC,1KG-ONT	Yes	NA	NA	NA	NA	NA	NA
chr9:4376417	chr9-4376417-allele59866-1	DEL	1227	NA	0.2065052950075643,0.2723342939481268,0.32341269841269843,0.31610337972166996,0.43047034764826175	0.0406069	NA	NA	NA	NA	NA	NA	NA	NA	NA	No	NA	HPRC,HGSVC,1KG-ONT	Yes	NA	NA	NA	NA	NA	NA
chr9:4397087	chr9-4397087-allele60216-1	DEL	1662	NA	0.012859304084720122,0.0,0.0,0.0,0.0	0.0235872	NA	NA	NA	NA	NA	NA	NA	NA	enhancer	No	ID=chr9_4398681_4398696;MOTIFS=TTG;STRUC=(TTG)n	HPRC,HGSVC	Yes	NA	NA	NA	NA	NA	NA
chr9:4430909	chr9-4430909-allele60725-297	INS	296	NA	0.0340393343419062,0.0,0.0,0.0,0.0	0.0621109	NA	NA	NA	NA	NA	NA	NA	NA	NA	No	NA	HPRC,HGSVC,1KG-ONT	Yes	NA	NA	NA	NA	NA	NA
chr9:4430909	chr9-4430909-allele60726-282	INS	281	NA	0.00680786686838124,0.0,0.0,0.0,0.0	0.0123139	NA	NA	NA	NA	NA	NA	NA	NA	NA	No	NA	HPRC,HGSVC,1KG-ONT	Yes	NA	NA	NA	NA	NA	NA
chr9:4430909	chr9-4430909-allele60734-292	INS	291	NA	0.0015128593040847202,0.0,0.0,0.0,0.0	0.00234988	NA	NA	NA	NA	NA	NA	NA	NA	NA	No	NA	HPRC,HGSVC,1KG-ONT	Yes	NA	NA	NA	NA	NA	NA
chr9:4430909	chr9-4430909-allele60732-312	INS	311	NA	0.0007564296520423601,0.0,0.0,0.0,0.0	0.000918741	NA	NA	NA	NA	NA	NA	NA	NA	NA	No	NA	HPRC,HGSVC,1KG-ONT	Yes	NA	NA	NA	NA	NA	NA
chr9:4430909	chr9-4430909-allele60731-314	INS	313	NA	0.0007564296520423601,0.0,0.0,0.0,0.0	0.000918741	NA	NA	NA	NA	NA	NA	NA	NA	NA	No	NA	HPRC,HGSVC,1KG-ONT	Yes	NA	NA	NA	NA	NA	NA
chr9:4430909	chr9-4430909-allele60728-284	INS	283	NA	0.02193645990922844,0.002881844380403458,0.005952380952380952,0.0009940357852882703,0.0	0.0243612	NA	NA	NA	NA	NA	NA	NA	NA	NA	No	NA	HPRC,HGSVC,1KG-ONT	Yes	NA	NA	NA	NA	NA	NA
chr9:4451915	chr9-4451915-allele61040-681	INS	680	NA	0.08472012102874432,0.008645533141210375,0.0,0.0019880715705765406,0.0	0.133328	NA	NA	NA	NA	NA	NA	NA	NA	NA	No	NA	HPRC,HGSVC,1KG-ONT	Yes	NA	NA	NA	NA	NA	NA
chr9:4451915	chr9-4451915-allele61041-681	INS	680	NA	0.05143721633888049,0.001440922190201729,0.0,0.0,0.0	0.0905125	NA	NA	NA	NA	NA	NA	NA	NA	NA	No	NA	HPRC,HGSVC,1KG-ONT	Yes	NA	NA	NA	NA	NA	NA
chr9:4495709	chr9-4495709-allele61731-313	INS	312	NA	0.0037821482602118004,0.001440922190201729,0.0,0.0,0.0	0.00462462	SLC1A1(1.3649e-08, 1.043)	SLC1A1(1.3649e-08, 1.043)	NA	NA	NA	NA	NA	NA	NA	No	NA	1KG-ONT	Yes	NA	NA	NA	NA	NA	NA
chr9:4501099	chr9-4501099-allele61809-1	DEL	2847	NA	0.05446293494704992,0.004322766570605188,0.0,0.0,0.0	0.091606	SLC1A1(1.3649e-08, 1.043)	SLC1A1(1.3649e-08, 1.043)	NA	NA	NA	NA	NA	NA	NA	No	ID=chr9_4501764_4501789;MOTIFS=CAAAA;STRUC=(CAAAA)n	HPRC,HGSVC,1KG-ONT	Yes	NA	NA	NA	NA	NA	NA
chr9:4537262	chr9-4537262-allele62291-1	DEL	343	0.960242	0.546142208774584,0.5259365994236311,0.1984126984126984,0.510934393638171,0.25255623721881393	0.0683268	SLC1A1(1.3649e-08, 1.043)	SLC1A1(1.3649e-08, 1.043)	NA	NA	NA	NA	NA	NA	NA	No	NA	HPRC,HGSVC,1KG-ONT	Yes	ENSG00000096968.14(0.017479529334662652)	NA	NA	NA	NA	NA
chr9:4547757	chr9-4547757-allele62442-55	INS	54	NA	0.00529500756429652,0.002881844380403458,0.0,0.0,0.0	0.00576273	SLC1A1(1.3649e-08, 1.043)	SLC1A1(1.3649e-08, 1.043)	NA	NA	NA	NA	NA	NA	NA	No	NA	No	Yes	NA	NA	NA	NA	NA	NA
chr9:4547757	chr9-4547757-allele62443-82	INS	81	NA	0.009077155824508321,0.0,0.0,0.0,0.0	0.0165556	SLC1A1(1.3649e-08, 1.043)	SLC1A1(1.3649e-08, 1.043)	NA	NA	NA	NA	NA	NA	NA	No	NA	1KG-ONT	Yes	NA	NA	NA	NA	NA	NA
chr9:4606358	chr9-4606358-allele63197-324	INS	323	NA	0.030257186081694403,0.001440922190201729,0.0,0.0,0.0	0.053064	NA	NA	NA	NA	NA	NA	NA	NA	enhancer	No	NA	HPRC,HGSVC,1KG-ONT	Yes	NA	NA	NA	NA	NA	NA
chr9:4623460	chr9-4623460-allele63547-323	INS	322	NA	0.0037821482602118004,0.0,0.0,0.0,0.0	0.00663171	NA	NA	NA	NA	NA	NA	NA	NA	NA	No	NA	No	Yes	NA	NA	NA	NA	NA	NA
chr9:4642701	chr9-4642701-allele63934-321	INS	320	NA	0.006051437216338881,0.002881844380403458,0.0,0.0,0.0	0.00707186	NA	NA	NA	NA	NA	NA	NA	NA	NA	No	NA	No	Yes	NA	NA	NA	NA	NA	NA
chr9:4713900	chr9-4713900-allele64949-1452	INS	1451	NA	0.0022692889561270802,0.0,0.0,0.0,0.0	0.00377908	AK3(3.3565e-10, 1.602)	NA	NA	NA	NA	NA	NA	NA	enhancer	No	NA	HPRC,HGSVC,1KG-ONT	No	NA	NA	NA	NA	NA	NA
chr9:4713900	chr9-4713900-allele64948-673	INS	672	NA	0.006051437216338881,0.007204610951008645,0.0,0.007952286282306162,0.010224948875255624	NA	AK3(3.3565e-10, 1.602)	NA	NA	NA	NA	NA	NA	NA	enhancer	No	NA	HPRC,HGSVC,1KG-ONT	No	NA	NA	NA	NA	NA	NA
chr9:4713900	chr9-4713900-allele64940-741	INS	740	NA	0.0113464447806354,0.001440922190201729,0.002976190476190476,0.0009940357852882703,0.0	0.0119475	AK3(3.3565e-10, 1.602)	NA	NA	NA	NA	NA	NA	NA	enhancer	No	NA	HPRC,HGSVC,1KG-ONT	No	NA	NA	NA	NA	NA	NA
chr9:4713900	chr9-4713900-allele64951-1438	INS	1437	NA	0.0007564296520423601,0.0,0.0,0.0,0.0	0.000918741	AK3(3.3565e-10, 1.602)	NA	NA	NA	NA	NA	NA	NA	enhancer	No	NA	HPRC,HGSVC,1KG-ONT	No	NA	NA	NA	NA	NA	NA
chr9:4713900	chr9-4713900-allele64921-1496	INS	1495	NA	0.0226928895612708,0.001440922190201729,0.0,0.0,0.002044989775051125	0.0352214	AK3(3.3565e-10, 1.602)	NA	NA	NA	NA	NA	NA	NA	enhancer	No	NA	HPRC,HGSVC,1KG-ONT	No	NA	NA	NA	NA	NA	NA
chr9:4713900	chr9-4713900-allele64930-1560	INS	1559	NA	0.009077155824508321,0.002881844380403458,0.0,0.0,0.0	0.0124585	AK3(3.3565e-10, 1.602)	NA	NA	NA	NA	NA	NA	NA	enhancer	No	NA	HPRC,HGSVC,1KG-ONT	No	NA	NA	NA	NA	NA	NA
chr9:4713900	chr9-4713900-allele64945-1392	INS	1391	NA	0.0,0.0,0.0,0.0,0.0010224948875255625	NA	AK3(3.3565e-10, 1.602)	NA	NA	NA	NA	NA	NA	NA	enhancer	No	NA	HPRC,HGSVC,1KG-ONT	No	NA	NA	NA	NA	NA	NA
chr9:4713900	chr9-4713900-allele64941-1440	INS	1439	NA	0.0037821482602118004,0.0,0.0,0.0,0.0	0.00663171	AK3(3.3565e-10, 1.602)	NA	NA	NA	NA	NA	NA	NA	enhancer	No	NA	HPRC,HGSVC,1KG-ONT	No	NA	NA	NA	NA	NA	NA
chr9:4713900	chr9-4713900-allele64929-1424	INS	1423	NA	0.0045385779122541605,0.002881844380403458,0.0,0.0,0.0	0.00448129	AK3(3.3565e-10, 1.602)	NA	NA	NA	NA	NA	NA	NA	enhancer	No	NA	HPRC,HGSVC,1KG-ONT	No	NA	NA	NA	NA	NA	NA
chr9:4713900	chr9-4713900-allele64922-575	INS	574	NA	0.009077155824508321,0.001440922190201729,0.0,0.0,0.0	0.0142599	AK3(3.3565e-10, 1.602)	NA	NA	NA	NA	NA	NA	NA	enhancer	No	NA	HPRC,HGSVC,1KG-ONT	No	NA	NA	NA	NA	NA	NA
chr9:4713900	chr9-4713900-allele64936-1560	INS	1559	NA	0.0015128593040847202,0.0,0.0,0.0,0.0	0.00234988	AK3(3.3565e-10, 1.602)	NA	NA	NA	NA	NA	NA	NA	enhancer	No	NA	HPRC,HGSVC,1KG-ONT	No	NA	NA	NA	NA	NA	NA
chr9:4713900	chr9-4713900-allele64933-735	INS	734	NA	0.00680786686838124,0.0,0.0,0.0,0.0	0.0123139	AK3(3.3565e-10, 1.602)	NA	NA	NA	NA	NA	NA	NA	enhancer	No	NA	HPRC,HGSVC,1KG-ONT	No	NA	NA	NA	NA	NA	NA
chr9:4713900	chr9-4713900-allele64946-1406	INS	1405	NA	0.007564296520423601,0.001440922190201729,0.000992063492063492,0.0019880715705765406,0.0	0.00698807	AK3(3.3565e-10, 1.602)	NA	NA	NA	NA	NA	NA	NA	enhancer	No	NA	HPRC,HGSVC,1KG-ONT	No	NA	NA	NA	NA	NA	NA
chr9:4713900	chr9-4713900-allele64950-1406	INS	1405	NA	0.0,0.001440922190201729,0.017857142857142856,0.003976143141153081,0.00408997955010225	0.00448037	AK3(3.3565e-10, 1.602)	NA	NA	NA	NA	NA	NA	NA	enhancer	No	NA	HPRC,HGSVC,1KG-ONT	No	NA	NA	NA	NA	NA	NA
chr9:4713900	chr9-4713900-allele64935-1420	INS	1419	NA	0.0037821482602118004,0.0,0.0,0.0009940357852882703,0.0	0.00462462	AK3(3.3565e-10, 1.602)	NA	NA	NA	NA	NA	NA	NA	enhancer	No	NA	HPRC,HGSVC,1KG-ONT	No	NA	NA	NA	NA	NA	NA
chr9:4713900	chr9-4713900-allele64927-1440	INS	1439	NA	0.007564296520423601,0.004322766570605188,0.007936507936507936,0.0,0.0	0.00199781	AK3(3.3565e-10, 1.602)	NA	NA	NA	NA	NA	NA	NA	enhancer	No	NA	HPRC,HGSVC,1KG-ONT	No	NA	NA	NA	NA	NA	NA
chr9:4713900	chr9-4713900-allele64926-159	INS	158	NA	0.14145234493192133,0.13112391930835735,0.1488095238095238,0.0805168986083499,0.1329243353783231	0.00110096	AK3(3.3565e-10, 1.602)	NA	NA	NA	NA	NA	NA	NA	enhancer	No	NA	HPRC,HGSVC	Yes	NA	NA	NA	NA	NA	NA
chr9:4713900	chr9-4713900-allele64938-1436	INS	1435	NA	0.0,0.002881844380403458,0.000992063492063492,0.0,0.0	3.94758e-05	AK3(3.3565e-10, 1.602)	NA	NA	NA	NA	NA	NA	NA	enhancer	No	NA	HPRC,HGSVC,1KG-ONT	No	NA	NA	NA	NA	NA	NA
chr9:4713900	chr9-4713900-allele64943-1440	INS	1439	NA	0.0015128593040847202,0.004322766570605188,0.0,0.0009940357852882703,0.0	NA	AK3(3.3565e-10, 1.602)	NA	NA	NA	NA	NA	NA	NA	enhancer	No	NA	HPRC,HGSVC,1KG-ONT	No	NA	NA	NA	NA	NA	NA
chr9:4713900	chr9-4713900-allele64920-1560	INS	1559	NA	0.19591527987897125,0.07780979827089338,0.010912698412698412,0.09343936381709742,0.11247443762781185	0.075909	AK3(3.3565e-10, 1.602)	NA	NA	NA	NA	NA	NA	NA	enhancer	No	NA	HPRC,HGSVC,1KG-ONT	No	NA	NA	NA	NA	NA	NA
chr9:4713900	chr9-4713900-allele64928-1424	INS	1423	NA	0.006051437216338881,0.001440922190201729,0.0,0.004970178926441352,0.0	0.00299231	AK3(3.3565e-10, 1.602)	NA	NA	NA	NA	NA	NA	NA	enhancer	No	NA	HPRC,HGSVC,1KG-ONT	No	NA	NA	NA	NA	NA	NA
chr9:4713900	chr9-4713900-allele64924-1495	INS	1494	NA	0.009077155824508321,0.025936599423631124,0.00496031746031746,0.006958250497017893,0.0010224948875255625	NA	AK3(3.3565e-10, 1.602)	NA	NA	NA	NA	NA	NA	NA	enhancer	No	NA	HPRC,HGSVC,1KG-ONT	No	NA	NA	NA	NA	NA	NA
chr9:4713900	chr9-4713900-allele64939-1406	INS	1405	NA	0.0,0.002881844380403458,0.000992063492063492,0.007952286282306162,0.0010224948875255625	0.00170264	AK3(3.3565e-10, 1.602)	NA	NA	NA	NA	NA	NA	NA	enhancer	No	NA	HPRC,HGSVC,1KG-ONT	No	NA	NA	NA	NA	NA	NA
chr9:4713900	chr9-4713900-allele64923-1406	INS	1405	NA	0.2950075642965204,0.5763688760806917,0.5982142857142857,0.5785288270377733,0.47648261758691207	0.125825	AK3(3.3565e-10, 1.602)	NA	NA	NA	NA	NA	NA	NA	enhancer	No	NA	HPRC,HGSVC,1KG-ONT	No	NA	NA	NA	NA	NA	NA
chr9:4713900	chr9-4713900-allele64934-1424	INS	1423	NA	0.00529500756429652,0.001440922190201729,0.0,0.0,0.0	0.00736694	AK3(3.3565e-10, 1.602)	NA	NA	NA	NA	NA	NA	NA	enhancer	No	NA	HPRC,HGSVC,1KG-ONT	No	NA	NA	NA	NA	NA	NA
chr9:4713900	chr9-4713900-allele64942-647	INS	646	NA	0.012102874432677761,0.0,0.0,0.0,0.0	0.0221846	AK3(3.3565e-10, 1.602)	NA	NA	NA	NA	NA	NA	NA	enhancer	No	NA	HPRC,HGSVC,1KG-ONT	No	NA	NA	NA	NA	NA	NA
chr9:4713900	chr9-4713900-allele64937-1390	INS	1389	NA	0.0015128593040847202,0.0,0.0,0.0,0.0	0.00234988	AK3(3.3565e-10, 1.602)	NA	NA	NA	NA	NA	NA	NA	enhancer	No	NA	HPRC,HGSVC,1KG-ONT	No	NA	NA	NA	NA	NA	NA
chr9:4713900	chr9-4713900-allele64947-1492	INS	1491	NA	0.006051437216338881,0.0,0.0,0.0,0.0	0.0108963	AK3(3.3565e-10, 1.602)	NA	NA	NA	NA	NA	NA	NA	enhancer	No	NA	HPRC,HGSVC,1KG-ONT	No	NA	NA	NA	NA	NA	NA
chr9:4713901	chr9-4713901-allele64953-1069	INS	1068	NA	0.0007564296520423601,0.001440922190201729,0.0,0.0,0.0	NA	AK3(3.3565e-10, 1.602)	NA	NA	NA	NA	NA	NA	NA	enhancer	No	NA	HPRC,HGSVC,1KG-ONT	No	NA	NA	NA	NA	NA	NA
chr9:4713943	chr9-4713943-allele64962-667	INS	666	NA	0.049167927382753406,0.040345821325648415,0.09126984126984126,0.012922465208747515,0.07464212678936605	NA	AK3(3.3565e-10, 1.602)	NA	NA	NA	NA	NA	NA	NA	enhancer	No	NA	HPRC,HGSVC,1KG-ONT	No	NA	NA	NA	NA	NA	NA
chr9:4713996	chr9-4713996-allele64976-608	INS	607	NA	0.0113464447806354,0.001440922190201729,0.001984126984126984,0.0,0.002044989775051125	0.0119475	AK3(3.3565e-10, 1.602)	NA	NA	NA	NA	NA	NA	NA	enhancer	No	NA	HPRC,HGSVC,1KG-ONT	No	NA	NA	NA	NA	NA	NA
chr9:4714034	chr9-4714034-allele64986-723	INS	722	NA	0.08623298033282904,0.08789625360230548,0.061507936507936505,0.12524850894632206,0.08384458077709611	NA	AK3(3.3565e-10, 1.602)	NA	NA	NA	NA	NA	NA	NA	enhancer	No	NA	HPRC,HGSVC,1KG-ONT	No	NA	NA	NA	NA	NA	NA
chr9:4714093	chr9-4714093-allele65008-558	INS	557	NA	0.024205748865355523,0.03170028818443804,0.001984126984126984,0.05765407554671968,0.017382413087934562	NA	AK3(3.3565e-10, 1.602)	NA	NA	NA	NA	NA	NA	NA	enhancer	No	NA	HPRC,HGSVC,1KG-ONT	No	NA	NA	NA	NA	NA	NA
chr9:4714093	chr9-4714093-allele65011-574	INS	573	NA	0.0007564296520423601,0.0,0.0,0.0,0.0	0.000918741	AK3(3.3565e-10, 1.602)	NA	NA	NA	NA	NA	NA	NA	enhancer	No	NA	HPRC,HGSVC,1KG-ONT	No	NA	NA	NA	NA	NA	NA
chr9:4714093	chr9-4714093-allele65009-544	INS	543	NA	0.0,0.0,0.006944444444444444,0.0009940357852882703,0.0010224948875255625	0.00114796	AK3(3.3565e-10, 1.602)	NA	NA	NA	NA	NA	NA	NA	enhancer	No	NA	HPRC,HGSVC,1KG-ONT	No	NA	NA	NA	NA	NA	NA
chr9:4714093	chr9-4714093-allele65010-530	INS	529	NA	0.012859304084720122,0.002881844380403458,0.001984126984126984,0.0,0.0	0.0159342	AK3(3.3565e-10, 1.602)	NA	NA	NA	NA	NA	NA	NA	enhancer	No	NA	HPRC,HGSVC,1KG-ONT	No	NA	NA	NA	NA	NA	NA
chr9:4714097	chr9-4714097-allele65015-678	INS	677	NA	0.00832072617246596,0.005763688760806916,0.0,0.0,0.0	0.00814511	AK3(3.3565e-10, 1.602)	NA	NA	NA	NA	NA	NA	NA	enhancer	No	NA	HPRC,HGSVC,1KG-ONT	No	NA	NA	NA	NA	NA	NA
chr9:4714097	chr9-4714097-allele65014-681	INS	680	NA	0.012859304084720122,0.012968299711815562,0.017857142857142856,0.017892644135188866,0.013292433537832311	NA	AK3(3.3565e-10, 1.602)	NA	NA	NA	NA	NA	NA	NA	enhancer	No	NA	HPRC,HGSVC,1KG-ONT	No	NA	NA	NA	NA	NA	NA
chr9:4714104	chr9-4714104-allele65019-351	INS	350	NA	0.0113464447806354,0.0,0.0,0.0,0.0	0.0207802	AK3(3.3565e-10, 1.602)	NA	NA	NA	NA	NA	NA	NA	enhancer	No	NA	HPRC,HGSVC	No	NA	NA	NA	NA	NA	NA
chr9:4714109	chr9-4714109-allele65023-556	INS	555	NA	0.0,0.001440922190201729,0.0,0.0,0.0	NA	AK3(3.3565e-10, 1.602)	NA	NA	NA	NA	NA	NA	NA	enhancer	No	NA	HPRC,HGSVC,1KG-ONT	No	NA	NA	NA	NA	NA	NA
chr9:4714109	chr9-4714109-allele65021-542	INS	541	NA	0.0037821482602118004,0.0,0.0,0.0,0.002044989775051125	0.00324023	AK3(3.3565e-10, 1.602)	NA	NA	NA	NA	NA	NA	NA	enhancer	No	NA	HPRC,HGSVC,1KG-ONT	No	NA	NA	NA	NA	NA	NA
chr9:4714178	chr9-4714178-allele65042-121	INS	120	NA	0.0015128593040847202,0.0,0.0,0.0,0.0	0.00234988	AK3(3.3565e-10, 1.602)	NA	NA	NA	NA	NA	NA	NA	enhancer	No	NA	HPRC,HGSVC	No	NA	NA	NA	NA	NA	NA
chr9:4734954	chr9-4734954-allele65515-1	DEL	1862	NA	0.0045385779122541605,0.0,0.0,0.0,0.0	0.00805514	AK3(3.3565e-10, 1.602)	NA	NA	NA	NA	NA	NA	NA	NA	No	NA	1KG-ONT	Yes	NA	NA	NA	NA	NA	NA
chr9:4735254	chr9-4735254-allele65548-99	INS	98	NA	0.0,0.0,0.0,0.0,0.009202453987730062	0.00114796	AK3(3.3565e-10, 1.602)	NA	NA	NA	NA	NA	NA	NA	NA	No	NA	HPRC,HGSVC,1KG-ONT	Yes	NA	NA	NA	NA	NA	NA
chr9:4735254	chr9-4735254-allele65528-101	INS	100	NA	0.015128593040847202,0.011527377521613832,0.010912698412698412,0.005964214711729622,0.009202453987730062	0.00108676	AK3(3.3565e-10, 1.602)	NA	NA	NA	NA	NA	NA	NA	NA	No	NA	HPRC,HGSVC,1KG-ONT	Yes	NA	NA	NA	NA	NA	NA
chr9:4735254	chr9-4735254-allele65543-121	INS	120	NA	0.0,0.001440922190201729,0.0,0.0,0.0	NA	AK3(3.3565e-10, 1.602)	NA	NA	NA	NA	NA	NA	NA	NA	No	NA	HPRC,HGSVC,1KG-ONT	Yes	NA	NA	NA	NA	NA	NA
chr9:4735254	chr9-4735254-allele65537-123	INS	122	NA	0.007564296520423601,0.002881844380403458,0.00992063492063492,0.0019880715705765406,0.0081799591002045	NA	AK3(3.3565e-10, 1.602)	NA	NA	NA	NA	NA	NA	NA	NA	No	NA	HPRC,HGSVC,1KG-ONT	Yes	NA	NA	NA	NA	NA	NA
chr9:4735254	chr9-4735254-allele65526-61	INS	60	NA	0.0007564296520423601,0.002881844380403458,0.000992063492063492,0.004970178926441352,0.013292433537832311	0.00227622	AK3(3.3565e-10, 1.602)	NA	NA	NA	NA	NA	NA	NA	NA	No	NA	HPRC,HGSVC	No	NA	NA	NA	NA	NA	NA
chr9:4735254	chr9-4735254-allele65542-119	INS	118	NA	0.0,0.0,0.0,0.0019880715705765406,0.0	NA	AK3(3.3565e-10, 1.602)	NA	NA	NA	NA	NA	NA	NA	NA	No	NA	HPRC,HGSVC,1KG-ONT	Yes	NA	NA	NA	NA	NA	NA
chr9:4735254	chr9-4735254-allele65538-161	INS	160	NA	0.0037821482602118004,0.0,0.006944444444444444,0.0,0.0	0.00022888	AK3(3.3565e-10, 1.602)	NA	NA	NA	NA	NA	NA	NA	NA	No	NA	HPRC,HGSVC,1KG-ONT	Yes	NA	NA	NA	NA	NA	NA
chr9:4735254	chr9-4735254-allele65530-165	INS	164	NA	0.009833585476550681,0.018731988472622477,0.05257936507936508,0.018886679920477135,0.009202453987730062	0.00526319	AK3(3.3565e-10, 1.602)	NA	NA	NA	NA	NA	NA	NA	NA	No	NA	HPRC,HGSVC,1KG-ONT	Yes	NA	NA	NA	NA	NA	NA
chr9:4735254	chr9-4735254-allele65527-81	INS	80	NA	0.0030257186081694403,0.005763688760806916,0.003968253968253968,0.003976143141153081,0.003067484662576687	NA	AK3(3.3565e-10, 1.602)	NA	NA	NA	NA	NA	NA	NA	NA	No	NA	HPRC,HGSVC	Yes	NA	NA	NA	NA	NA	NA
chr9:4735254	chr9-4735254-allele65533-73	INS	72	NA	0.0,0.0,0.0,0.0009940357852882703,0.0	NA	AK3(3.3565e-10, 1.602)	NA	NA	NA	NA	NA	NA	NA	NA	No	NA	HPRC,HGSVC	No	NA	NA	NA	NA	NA	NA
chr9:4735254	chr9-4735254-allele65531-171	INS	170	NA	0.0015128593040847202,0.0,0.0,0.0019880715705765406,0.0	7.61513e-05	AK3(3.3565e-10, 1.602)	NA	NA	NA	NA	NA	NA	NA	NA	No	NA	HPRC,HGSVC,1KG-ONT	Yes	NA	NA	NA	NA	NA	NA
chr9:4735254	chr9-4735254-allele65555-185	INS	184	NA	0.0007564296520423601,0.0,0.0,0.0,0.0	0.000918741	AK3(3.3565e-10, 1.602)	NA	NA	NA	NA	NA	NA	NA	NA	No	NA	HPRC,HGSVC	Yes	NA	NA	NA	NA	NA	NA
chr9:4735254	chr9-4735254-allele65529-109	INS	108	NA	0.014372163388804841,0.001440922190201729,0.003968253968253968,0.027833001988071572,0.0081799591002045	NA	AK3(3.3565e-10, 1.602)	NA	NA	NA	NA	NA	NA	NA	NA	No	NA	HPRC,HGSVC,1KG-ONT	Yes	NA	NA	NA	NA	NA	NA
chr9:4735256	chr9-4735256-allele65562-87	INS	86	NA	0.0,0.0,0.003968253968253968,0.0,0.00408997955010225	0.000963133	AK3(3.3565e-10, 1.602)	NA	NA	NA	NA	NA	NA	NA	NA	No	NA	HPRC,HGSVC,1KG-ONT	Yes	NA	NA	NA	NA	NA	NA
chr9:4735256	chr9-4735256-allele65569-199	INS	198	NA	0.0007564296520423601,0.002881844380403458,0.001984126984126984,0.002982107355864811,0.0	NA	AK3(3.3565e-10, 1.602)	NA	NA	NA	NA	NA	NA	NA	NA	No	NA	HPRC,HGSVC	Yes	NA	NA	NA	NA	NA	NA
chr9:4735256	chr9-4735256-allele65560-217	INS	216	NA	0.00680786686838124,0.002881844380403458,0.0248015873015873,0.005964214711729622,0.0010224948875255625	NA	AK3(3.3565e-10, 1.602)	NA	NA	NA	NA	NA	NA	NA	NA	No	NA	HPRC,HGSVC	Yes	NA	NA	NA	NA	NA	NA
chr9:4735256	chr9-4735256-allele65561-241	INS	240	NA	0.0022692889561270802,0.008645533141210375,0.000992063492063492,0.0009940357852882703,0.0010224948875255625	NA	AK3(3.3565e-10, 1.602)	NA	NA	NA	NA	NA	NA	NA	NA	No	NA	HPRC,HGSVC,1KG-ONT	Yes	NA	NA	NA	NA	NA	NA
chr9:4735256	chr9-4735256-allele65570-161	INS	160	NA	0.0022692889561270802,0.0,0.0,0.0,0.0	0.00377908	AK3(3.3565e-10, 1.602)	NA	NA	NA	NA	NA	NA	NA	NA	No	NA	HPRC,HGSVC,1KG-ONT	Yes	NA	NA	NA	NA	NA	NA
chr9:4735256	chr9-4735256-allele65558-67	INS	66	NA	0.0030257186081694403,0.012968299711815562,0.010912698412698412,0.0009940357852882703,0.002044989775051125	0.000375375	AK3(3.3565e-10, 1.602)	NA	NA	NA	NA	NA	NA	NA	NA	No	NA	HPRC,HGSVC	No	NA	NA	NA	NA	NA	NA
chr9:4735256	chr9-4735256-allele65565-109	INS	108	NA	0.0,0.0,0.0,0.002982107355864811,0.0	3.94758e-05	AK3(3.3565e-10, 1.602)	NA	NA	NA	NA	NA	NA	NA	NA	No	NA	HPRC,HGSVC,1KG-ONT	Yes	NA	NA	NA	NA	NA	NA
chr9:4735256	chr9-4735256-allele65559-127	INS	126	NA	0.029500756429652043,0.010086455331412104,0.006944444444444444,0.004970178926441352,0.00408997955010225	0.0212749	AK3(3.3565e-10, 1.602)	NA	NA	NA	NA	NA	NA	NA	NA	No	NA	HPRC,HGSVC,1KG-ONT	Yes	NA	NA	NA	NA	NA	NA
chr9:4735256	chr9-4735256-allele65571-89	INS	88	NA	0.0015128593040847202,0.001440922190201729,0.0,0.0,0.0	0.00077342	AK3(3.3565e-10, 1.602)	NA	NA	NA	NA	NA	NA	NA	NA	No	NA	HPRC,HGSVC,1KG-ONT	Yes	NA	NA	NA	NA	NA	NA
chr9:4735256	chr9-4735256-allele65573-327	INS	326	NA	0.0015128593040847202,0.0,0.0,0.0,0.0	0.00234988	AK3(3.3565e-10, 1.602)	NA	NA	NA	NA	NA	NA	NA	NA	No	NA	HPRC,HGSVC,1KG-ONT	Yes	NA	NA	NA	NA	NA	NA
chr9:4735256	chr9-4735256-allele65567-163	INS	162	NA	0.0,0.0,0.0,0.0,0.006134969325153374	0.000593574	AK3(3.3565e-10, 1.602)	NA	NA	NA	NA	NA	NA	NA	NA	No	NA	HPRC,HGSVC,1KG-ONT	Yes	NA	NA	NA	NA	NA	NA
chr9:4735266	chr9-4735266-allele65588-195	INS	194	NA	0.0007564296520423601,0.0,0.005952380952380952,0.007952286282306162,0.022494887525562373	0.0050105	AK3(3.3565e-10, 1.602)	NA	NA	NA	NA	NA	NA	NA	NA	No	NA	HPRC,HGSVC	Yes	NA	NA	NA	NA	NA	NA
chr9:4735266	chr9-4735266-allele65584-109	INS	108	NA	0.0007564296520423601,0.0,0.006944444444444444,0.0,0.0	NA	AK3(3.3565e-10, 1.602)	NA	NA	NA	NA	NA	NA	NA	NA	No	NA	HPRC,HGSVC,1KG-ONT	Yes	NA	NA	NA	NA	NA	NA
chr9:4735266	chr9-4735266-allele65585-145	INS	144	NA	0.00529500756429652,0.0,0.0,0.0,0.007157464212678937	0.00155463	AK3(3.3565e-10, 1.602)	NA	NA	NA	NA	NA	NA	NA	NA	No	NA	HPRC,HGSVC,1KG-ONT	Yes	NA	NA	NA	NA	NA	NA
chr9:4735266	chr9-4735266-allele65586-125	INS	124	NA	0.0022692889561270802,0.0,0.018849206349206348,0.0,0.0	0.000346049	AK3(3.3565e-10, 1.602)	NA	NA	NA	NA	NA	NA	NA	NA	No	NA	HPRC,HGSVC,1KG-ONT	Yes	NA	NA	NA	NA	NA	NA
chr9:4735266	chr9-4735266-allele65583-89	INS	88	NA	0.009077155824508321,0.002881844380403458,0.011904761904761904,0.002982107355864811,0.007157464212678937	NA	AK3(3.3565e-10, 1.602)	NA	NA	NA	NA	NA	NA	NA	NA	No	NA	HPRC,HGSVC,1KG-ONT	Yes	NA	NA	NA	NA	NA	NA
chr9:4735266	chr9-4735266-allele65587-117	INS	116	NA	0.0,0.0,0.0,0.0,0.006134969325153374	0.000593574	AK3(3.3565e-10, 1.602)	NA	NA	NA	NA	NA	NA	NA	NA	No	NA	HPRC,HGSVC,1KG-ONT	Yes	NA	NA	NA	NA	NA	NA
chr9:4735266	chr9-4735266-allele65595-175	INS	174	NA	0.00529500756429652,0.0,0.0,0.0,0.0010224948875255625	0.00736694	AK3(3.3565e-10, 1.602)	NA	NA	NA	NA	NA	NA	NA	NA	No	NA	HPRC,HGSVC,1KG-ONT	Yes	NA	NA	NA	NA	NA	NA
chr9:4735272	chr9-4735272-allele65604-117	INS	116	NA	0.00529500756429652,0.0,0.007936507936507936,0.003976143141153081,0.0	NA	AK3(3.3565e-10, 1.602)	NA	NA	NA	NA	NA	NA	NA	NA	No	NA	HPRC,HGSVC,1KG-ONT	Yes	NA	NA	NA	NA	NA	NA
chr9:4735292	chr9-4735292-allele65625-193	INS	192	NA	0.0007564296520423601,0.001440922190201729,0.0,0.0,0.0	NA	AK3(3.3565e-10, 1.602)	NA	NA	NA	NA	NA	NA	NA	NA	No	NA	HPRC,HGSVC	Yes	NA	NA	NA	NA	NA	NA
chr9:4735294	chr9-4735294-allele65632-51	INS	50	NA	0.0,0.011527377521613832,0.01488095238095238,0.013916500994035786,0.0	0.00628053	AK3(3.3565e-10, 1.602)	NA	NA	NA	NA	NA	NA	NA	NA	No	NA	HPRC,HGSVC	No	NA	NA	NA	NA	NA	NA
chr9:4735294	chr9-4735294-allele65636-201	INS	200	NA	0.0007564296520423601,0.0,0.0,0.0,0.0	0.000918741	AK3(3.3565e-10, 1.602)	NA	NA	NA	NA	NA	NA	NA	NA	No	NA	HPRC,HGSVC	Yes	NA	NA	NA	NA	NA	NA
chr9:4735294	chr9-4735294-allele65638-89	INS	88	NA	0.0007564296520423601,0.0,0.0,0.0,0.0	0.000918741	AK3(3.3565e-10, 1.602)	NA	NA	NA	NA	NA	NA	NA	NA	No	NA	HPRC,HGSVC,1KG-ONT	Yes	NA	NA	NA	NA	NA	NA
chr9:4735294	chr9-4735294-allele65628-74	INS	73	NA	0.007564296520423601,0.002881844380403458,0.00992063492063492,0.0019880715705765406,0.005112474437627812	NA	AK3(3.3565e-10, 1.602)	NA	NA	NA	NA	NA	NA	NA	NA	No	NA	HPRC,HGSVC	Yes	NA	NA	NA	NA	NA	NA
chr9:4735294	chr9-4735294-allele65637-69	INS	68	NA	0.0,0.010086455331412104,0.0,0.0,0.0010224948875255625	0.000963133	AK3(3.3565e-10, 1.602)	NA	NA	NA	NA	NA	NA	NA	NA	No	NA	HPRC,HGSVC	Yes	NA	NA	NA	NA	NA	NA
chr9:4735314	chr9-4735314-allele65651-69	INS	68	NA	0.0,0.008645533141210375,0.000992063492063492,0.0009940357852882703,0.0	0.000963133	AK3(3.3565e-10, 1.602)	NA	NA	NA	NA	NA	NA	NA	NA	No	NA	HPRC,HGSVC	Yes	NA	NA	NA	NA	NA	NA
chr9:4735314	chr9-4735314-allele65645-91	INS	90	NA	0.0015128593040847202,0.0,0.0,0.011928429423459244,0.0	NA	AK3(3.3565e-10, 1.602)	NA	NA	NA	NA	NA	NA	NA	NA	No	NA	HPRC,HGSVC,1KG-ONT	Yes	NA	NA	NA	NA	NA	NA
chr9:4735314	chr9-4735314-allele65647-109	INS	108	NA	0.0045385779122541605,0.0,0.0,0.0,0.0	0.00805514	AK3(3.3565e-10, 1.602)	NA	NA	NA	NA	NA	NA	NA	NA	No	NA	HPRC,HGSVC,1KG-ONT	Yes	NA	NA	NA	NA	NA	NA
chr9:4735314	chr9-4735314-allele65648-143	INS	142	NA	0.0007564296520423601,0.001440922190201729,0.0,0.003976143141153081,0.011247443762781187	0.00132494	AK3(3.3565e-10, 1.602)	NA	NA	NA	NA	NA	NA	NA	NA	No	NA	HPRC,HGSVC,1KG-ONT	Yes	NA	NA	NA	NA	NA	NA
chr9:4735314	chr9-4735314-allele65646-107	INS	106	NA	0.0,0.001440922190201729,0.0,0.0,0.013292433537832311	0.00192551	AK3(3.3565e-10, 1.602)	NA	NA	NA	NA	NA	NA	NA	NA	No	NA	HPRC,HGSVC,1KG-ONT	Yes	NA	NA	NA	NA	NA	NA
chr9:4735332	chr9-4735332-allele65660-109	INS	108	NA	0.0,0.0,0.0,0.002982107355864811,0.0	3.94758e-05	AK3(3.3565e-10, 1.602)	NA	NA	NA	NA	NA	NA	NA	NA	No	NA	HPRC,HGSVC,1KG-ONT	Yes	NA	NA	NA	NA	NA	NA
chr9:4735334	chr9-4735334-allele65665-107	INS	106	NA	0.0,0.001440922190201729,0.003968253968253968,0.005964214711729622,0.0010224948875255625	0.00170264	AK3(3.3565e-10, 1.602)	NA	NA	NA	NA	NA	NA	NA	NA	No	NA	HPRC,HGSVC,1KG-ONT	Yes	NA	NA	NA	NA	NA	NA
chr9:4735334	chr9-4735334-allele65663-273	INS	272	NA	0.0,0.0,0.016865079365079364,0.0,0.0	0.00244604	AK3(3.3565e-10, 1.602)	NA	NA	NA	NA	NA	NA	NA	NA	No	NA	HPRC,HGSVC,1KG-ONT	Yes	NA	NA	NA	NA	NA	NA
chr9:4735334	chr9-4735334-allele65664-153	INS	152	NA	0.0037821482602118004,0.0,0.0,0.009940357852882704,0.0	NA	AK3(3.3565e-10, 1.602)	NA	NA	NA	NA	NA	NA	NA	NA	No	NA	HPRC,HGSVC,1KG-ONT	Yes	NA	NA	NA	NA	NA	NA
chr9:4735334	chr9-4735334-allele65667-129	INS	128	NA	0.0,0.0,0.0,0.013916500994035786,0.0	0.00199905	AK3(3.3565e-10, 1.602)	NA	NA	NA	NA	NA	NA	NA	NA	No	NA	HPRC,HGSVC,1KG-ONT	Yes	NA	NA	NA	NA	NA	NA
chr9:4735334	chr9-4735334-allele65679-147	INS	146	NA	0.0,0.0,0.0,0.0019880715705765406,0.0	NA	AK3(3.3565e-10, 1.602)	NA	NA	NA	NA	NA	NA	NA	NA	No	NA	HPRC,HGSVC,1KG-ONT	Yes	NA	NA	NA	NA	NA	NA
chr9:4735334	chr9-4735334-allele65671-71	INS	70	NA	0.0,0.0,0.0,0.0009940357852882703,0.0	NA	AK3(3.3565e-10, 1.602)	NA	NA	NA	NA	NA	NA	NA	NA	No	NA	HPRC,HGSVC	Yes	NA	NA	NA	NA	NA	NA
chr9:4735334	chr9-4735334-allele65675-197	INS	196	NA	0.0,0.0,0.0,0.0,0.013292433537832311	0.00188759	AK3(3.3565e-10, 1.602)	NA	NA	NA	NA	NA	NA	NA	NA	No	NA	HPRC,HGSVC	Yes	NA	NA	NA	NA	NA	NA
chr9:4735334	chr9-4735334-allele65670-183	INS	182	NA	0.0022692889561270802,0.001440922190201729,0.0,0.0,0.0	0.0019853	AK3(3.3565e-10, 1.602)	NA	NA	NA	NA	NA	NA	NA	NA	No	NA	HPRC,HGSVC	Yes	NA	NA	NA	NA	NA	NA
chr9:4735334	chr9-4735334-allele65673-147	INS	146	NA	0.0,0.0,0.0,0.0019880715705765406,0.013292433537832311	0.00212033	AK3(3.3565e-10, 1.602)	NA	NA	NA	NA	NA	NA	NA	NA	No	NA	HPRC,HGSVC,1KG-ONT	Yes	NA	NA	NA	NA	NA	NA
chr9:4735334	chr9-4735334-allele65662-123	INS	122	NA	0.009833585476550681,0.001440922190201729,0.000992063492063492,0.003976143141153081,0.0010224948875255625	0.00736987	AK3(3.3565e-10, 1.602)	NA	NA	NA	NA	NA	NA	NA	NA	No	NA	HPRC,HGSVC,1KG-ONT	Yes	NA	NA	NA	NA	NA	NA
chr9:4735334	chr9-4735334-allele65672-89	INS	88	NA	0.0007564296520423601,0.0,0.0,0.0,0.0	0.000918741	AK3(3.3565e-10, 1.602)	NA	NA	NA	NA	NA	NA	NA	NA	No	NA	HPRC,HGSVC,1KG-ONT	Yes	NA	NA	NA	NA	NA	NA
chr9:4735334	chr9-4735334-allele65661-53	INS	52	NA	0.0030257186081694403,0.01440922190201729,0.006944444444444444,0.0009940357852882703,0.0010224948875255625	NA	AK3(3.3565e-10, 1.602)	NA	NA	NA	NA	NA	NA	NA	NA	No	NA	HPRC,HGSVC	Yes	NA	NA	NA	NA	NA	NA
chr9:4735354	chr9-4735354-allele65697-121	INS	120	NA	0.0,0.0,0.000992063492063492,0.0,0.0	NA	AK3(3.3565e-10, 1.602)	NA	NA	NA	NA	NA	NA	NA	NA	No	NA	HPRC,HGSVC,1KG-ONT	Yes	NA	NA	NA	NA	NA	NA
chr9:4735354	chr9-4735354-allele65693-139	INS	138	NA	0.009833585476550681,0.01585014409221902,0.001984126984126984,0.003976143141153081,0.014314928425357873	NA	AK3(3.3565e-10, 1.602)	NA	NA	NA	NA	NA	NA	NA	NA	No	NA	HPRC,HGSVC,1KG-ONT	Yes	NA	NA	NA	NA	NA	NA
chr9:4735354	chr9-4735354-allele65698-129	INS	128	NA	0.0,0.0,0.000992063492063492,0.0,0.0	NA	AK3(3.3565e-10, 1.602)	NA	NA	NA	NA	NA	NA	NA	NA	No	NA	HPRC,HGSVC,1KG-ONT	Yes	NA	NA	NA	NA	NA	NA
chr9:4735354	chr9-4735354-allele65696-145	INS	144	NA	0.0,0.0,0.0,0.0009940357852882703,0.0	NA	AK3(3.3565e-10, 1.602)	NA	NA	NA	NA	NA	NA	NA	NA	No	NA	HPRC,HGSVC,1KG-ONT	Yes	NA	NA	NA	NA	NA	NA
chr9:4735354	chr9-4735354-allele65694-58	INS	57	NA	0.0015128593040847202,0.027377521613832854,0.017857142857142856,0.020874751491053677,0.0	0.00791232	AK3(3.3565e-10, 1.602)	NA	NA	NA	NA	NA	NA	NA	NA	No	NA	HPRC,HGSVC	Yes	NA	NA	NA	NA	NA	NA
chr9:4735356	chr9-4735356-allele65700-89	INS	88	NA	0.00529500756429652,0.0,0.0,0.0,0.013292433537832311	NA	AK3(3.3565e-10, 1.602)	NA	NA	NA	NA	NA	NA	NA	NA	No	NA	HPRC,HGSVC,1KG-ONT	Yes	NA	NA	NA	NA	NA	NA
chr9:4735360	chr9-4735360-allele65705-93	INS	92	NA	0.0,0.0,0.0,0.0009940357852882703,0.0	NA	AK3(3.3565e-10, 1.602)	NA	NA	NA	NA	NA	NA	NA	NA	No	NA	HPRC,HGSVC,1KG-ONT	Yes	NA	NA	NA	NA	NA	NA
chr9:4735360	chr9-4735360-allele65708-55	INS	54	NA	0.019667170953101363,0.007204610951008645,0.000992063492063492,0.0,0.0	0.0246788	AK3(3.3565e-10, 1.602)	NA	NA	NA	NA	NA	NA	NA	NA	No	NA	HPRC,HGSVC	Yes	NA	NA	NA	NA	NA	NA
chr9:4735361	chr9-4735361-allele65710-75	INS	74	NA	0.0,0.0,0.0,0.004970178926441352,0.0010224948875255625	0.000593574	AK3(3.3565e-10, 1.602)	NA	NA	NA	NA	NA	NA	NA	NA	No	NA	HPRC,HGSVC	Yes	NA	NA	NA	NA	NA	NA
chr9:4735372	chr9-4735372-allele65722-113	INS	112	NA	0.0,0.0,0.001984126984126984,0.003976143141153081,0.00408997955010225	0.00133282	AK3(3.3565e-10, 1.602)	NA	NA	NA	NA	NA	NA	NA	NA	No	NA	HPRC,HGSVC,1KG-ONT	Yes	NA	NA	NA	NA	NA	NA
chr9:4735372	chr9-4735372-allele65723-149	INS	148	NA	0.006051437216338881,0.023054755043227664,0.04563492063492063,0.013916500994035786,0.03374233128834356	0.0114786	AK3(3.3565e-10, 1.602)	NA	NA	NA	NA	NA	NA	NA	NA	No	NA	HPRC,HGSVC,1KG-ONT	Yes	NA	NA	NA	NA	NA	NA
chr9:4735372	chr9-4735372-allele65738-95	INS	94	NA	0.0,0.0,0.0,0.0009940357852882703,0.0	NA	AK3(3.3565e-10, 1.602)	NA	NA	NA	NA	NA	NA	NA	NA	No	NA	HPRC,HGSVC,1KG-ONT	Yes	NA	NA	NA	NA	NA	NA
chr9:4735372	chr9-4735372-allele65733-131	INS	130	NA	0.0,0.001440922190201729,0.0,0.006958250497017893,0.0	0.000963133	AK3(3.3565e-10, 1.602)	NA	NA	NA	NA	NA	NA	NA	NA	No	NA	HPRC,HGSVC,1KG-ONT	Yes	NA	NA	NA	NA	NA	NA
chr9:4735372	chr9-4735372-allele65736-153	INS	152	NA	0.0007564296520423601,0.0,0.0,0.0,0.0	0.000918741	AK3(3.3565e-10, 1.602)	NA	NA	NA	NA	NA	NA	NA	NA	No	NA	HPRC,HGSVC,1KG-ONT	Yes	NA	NA	NA	NA	NA	NA
chr9:4735372	chr9-4735372-allele65721-331	INS	330	NA	0.0030257186081694403,0.0,0.0,0.0,0.0	0.00520636	AK3(3.3565e-10, 1.602)	NA	NA	NA	NA	NA	NA	NA	NA	No	NA	HPRC,HGSVC,1KG-ONT	Yes	NA	NA	NA	NA	NA	NA
chr9:4735372	chr9-4735372-allele65729-139	INS	138	NA	0.0037821482602118004,0.01729106628242075,0.002976190476190476,0.008946322067594433,0.012269938650306749	0.00161837	AK3(3.3565e-10, 1.602)	NA	NA	NA	NA	NA	NA	NA	NA	No	NA	HPRC,HGSVC,1KG-ONT	Yes	NA	NA	NA	NA	NA	NA
chr9:4735372	chr9-4735372-allele65724-351	INS	350	NA	0.0,0.001440922190201729,0.003968253968253968,0.004970178926441352,0.0	0.00133282	AK3(3.3565e-10, 1.602)	NA	NA	NA	NA	NA	NA	NA	NA	No	NA	HPRC,HGSVC,1KG-ONT	Yes	NA	NA	NA	NA	NA	NA
chr9:4735372	chr9-4735372-allele65725-187	INS	186	NA	0.0037821482602118004,0.005763688760806916,0.013888888888888888,0.002982107355864811,0.019427402862985686	0.00222517	AK3(3.3565e-10, 1.602)	NA	NA	NA	NA	NA	NA	NA	NA	No	NA	HPRC,HGSVC	Yes	NA	NA	NA	NA	NA	NA
chr9:4735372	chr9-4735372-allele65742-169	INS	168	NA	0.0,0.0,0.002976190476190476,0.0,0.009202453987730062	0.00170264	AK3(3.3565e-10, 1.602)	NA	NA	NA	NA	NA	NA	NA	NA	No	NA	HPRC,HGSVC,1KG-ONT	Yes	NA	NA	NA	NA	NA	NA
chr9:4735372	chr9-4735372-allele65728-295	INS	294	NA	0.0015128593040847202,0.004322766570605188,0.0,0.008946322067594433,0.0	3.20923e-05	AK3(3.3565e-10, 1.602)	NA	NA	NA	NA	NA	NA	NA	NA	No	NA	HPRC,HGSVC,1KG-ONT	Yes	NA	NA	NA	NA	NA	NA
chr9:4735372	chr9-4735372-allele65726-173	INS	172	NA	0.00680786686838124,0.002881844380403458,0.003968253968253968,0.0019880715705765406,0.0010224948875255625	0.00214693	AK3(3.3565e-10, 1.602)	NA	NA	NA	NA	NA	NA	NA	NA	No	NA	HPRC,HGSVC,1KG-ONT	Yes	NA	NA	NA	NA	NA	NA
chr9:4735372	chr9-4735372-allele65746-155	INS	154	NA	0.0015128593040847202,0.0,0.0,0.007952286282306162,0.0	NA	AK3(3.3565e-10, 1.602)	NA	NA	NA	NA	NA	NA	NA	NA	No	NA	HPRC,HGSVC,1KG-ONT	Yes	NA	NA	NA	NA	NA	NA
chr9:4735378	chr9-4735378-allele65755-57	INS	56	NA	0.029500756429652043,0.06340057636887608,0.05257936507936508,0.06660039761431412,0.06748466257668712	0.0100284	AK3(3.3565e-10, 1.602)	NA	NA	NA	NA	NA	NA	NA	NA	No	NA	HPRC,HGSVC	Yes	NA	NA	NA	NA	NA	NA
chr9:4735384	chr9-4735384-allele65761-131	INS	130	NA	0.0,0.001440922190201729,0.000992063492063492,0.008946322067594433,0.0	0.00151771	AK3(3.3565e-10, 1.602)	NA	NA	NA	NA	NA	NA	NA	NA	No	NA	HPRC,HGSVC,1KG-ONT	Yes	NA	NA	NA	NA	NA	NA
chr9:4735390	chr9-4735390-allele65769-135	INS	134	NA	0.0030257186081694403,0.0,0.0,0.0,0.0	0.00520636	AK3(3.3565e-10, 1.602)	NA	NA	NA	NA	NA	NA	NA	NA	No	NA	HPRC,HGSVC,1KG-ONT	Yes	NA	NA	NA	NA	NA	NA
chr9:4735390	chr9-4735390-allele65766-97	INS	96	NA	0.0015128593040847202,0.0,0.0,0.0009940357852882703,0.0	0.00077342	AK3(3.3565e-10, 1.602)	NA	NA	NA	NA	NA	NA	NA	NA	No	NA	HPRC,HGSVC,1KG-ONT	Yes	NA	NA	NA	NA	NA	NA
chr9:4735426	chr9-4735426-allele65778-83	INS	82	NA	0.0007564296520423601,0.0,0.0,0.0,0.0010224948875255625	NA	AK3(3.3565e-10, 1.602)	NA	NA	NA	NA	NA	NA	NA	NA	No	NA	HPRC,HGSVC	Yes	NA	NA	NA	NA	NA	NA
chr9:4735426	chr9-4735426-allele65786-137	INS	136	NA	0.0,0.007204610951008645,0.0,0.003976143141153081,0.0	0.00114796	AK3(3.3565e-10, 1.602)	NA	NA	NA	NA	NA	NA	NA	NA	No	NA	HPRC,HGSVC,1KG-ONT	Yes	NA	NA	NA	NA	NA	NA
chr9:4735426	chr9-4735426-allele65790-172	INS	171	NA	0.0,0.0,0.001984126984126984,0.0,0.0	NA	AK3(3.3565e-10, 1.602)	NA	NA	NA	NA	NA	NA	NA	NA	No	NA	HPRC,HGSVC,1KG-ONT	Yes	NA	NA	NA	NA	NA	NA
chr9:4735426	chr9-4735426-allele65779-103	INS	102	NA	0.00529500756429652,0.0,0.006944444444444444,0.0,0.0	0.00155463	AK3(3.3565e-10, 1.602)	NA	NA	NA	NA	NA	NA	NA	NA	No	NA	HPRC,HGSVC,1KG-ONT	Yes	NA	NA	NA	NA	NA	NA
chr9:4735426	chr9-4735426-allele65780-82	INS	81	NA	0.0113464447806354,0.002881844380403458,0.003968253968253968,0.002982107355864811,0.011247443762781187	0.00201288	AK3(3.3565e-10, 1.602)	NA	NA	NA	NA	NA	NA	NA	NA	No	NA	HPRC,HGSVC	Yes	NA	NA	NA	NA	NA	NA
chr9:4735426	chr9-4735426-allele65781-220	INS	219	NA	0.0,0.0,0.003968253968253968,0.002982107355864811,0.0	0.000778337	AK3(3.3565e-10, 1.602)	NA	NA	NA	NA	NA	NA	NA	NA	No	NA	HPRC,HGSVC	No	NA	NA	NA	NA	NA	NA
chr9:4735445	chr9-4735445-allele65792-149	INS	148	NA	0.00529500756429652,0.0,0.006944444444444444,0.008946322067594433,0.013292433537832311	NA	AK3(3.3565e-10, 1.602)	NA	NA	NA	NA	NA	NA	NA	NA	No	NA	HPRC,HGSVC,1KG-ONT	No	NA	NA	NA	NA	NA	NA
chr9:4787713	chr9-4787713-allele66691-1	DEL	84	NA	0.0,0.0,0.0,0.0,0.002044989775051125	NA	NA	NA	NA	NA	NA	NA	NA	NA	NA	No	NA	HPRC,HGSVC,1KG-ONT	Yes	NA	NA	NA	NA	NA	NA
chr9:4787735	chr9-4787735-allele66692-1	DEL	85	NA	0.3237518910741301,0.14697406340057637,0.1498015873015873,0.12027833001988071,0.24642126789366053	0.0709076	NA	NA	NA	NA	NA	NA	NA	NA	NA	No	NA	HPRC,HGSVC,1KG-ONT	Yes	NA	NA	NA	NA	NA	NA
chr9:4814225	chr9-4814225-allele67084-294	INS	293	NA	0.0022692889561270802,0.010086455331412104,0.0,0.016898608349900597,0.002044989775051125	0.0014759	RCL1(0.014704, 0.828)	NA	NA	NA	NA	NA	NA	NA	NA	No	NA	HPRC,HGSVC,1KG-ONT	Yes	NA	NA	NA	NA	NA	NA
chr9:4814225	chr9-4814225-allele67090-299	INS	298	NA	0.0,0.002881844380403458,0.000992063492063492,0.006958250497017893,0.003067484662576687	0.00188759	RCL1(0.014704, 0.828)	NA	NA	NA	NA	NA	NA	NA	NA	No	NA	HPRC,HGSVC,1KG-ONT	Yes	NA	NA	NA	NA	NA	NA
chr9:4814225	chr9-4814225-allele67086-295	INS	294	NA	0.007564296520423601,0.004322766570605188,0.0,0.006958250497017893,0.00408997955010225	0.000974993	RCL1(0.014704, 0.828)	NA	NA	NA	NA	NA	NA	NA	NA	No	NA	HPRC,HGSVC,1KG-ONT	Yes	NA	NA	NA	NA	NA	NA
chr9:4814225	chr9-4814225-allele67085-292	INS	291	NA	0.0030257186081694403,0.012968299711815562,0.002976190476190476,0.015904572564612324,0.0010224948875255625	0.00127929	RCL1(0.014704, 0.828)	NA	NA	NA	NA	NA	NA	NA	NA	No	NA	HPRC,HGSVC,1KG-ONT	Yes	NA	NA	NA	NA	NA	NA
chr9:4814225	chr9-4814225-allele67091-293	INS	292	NA	0.0,0.002881844380403458,0.002976190476190476,0.0,0.003067484662576687	0.000963133	RCL1(0.014704, 0.828)	NA	NA	NA	NA	NA	NA	NA	NA	No	NA	HPRC,HGSVC,1KG-ONT	Yes	NA	NA	NA	NA	NA	NA
chr9:4814225	chr9-4814225-allele67083-293	INS	292	NA	0.07261724659606657,0.14985590778097982,0.12003968253968254,0.16401590457256462,0.1196319018404908	0.0191667	RCL1(0.014704, 0.828)	NA	NA	NA	NA	NA	NA	NA	NA	No	NA	HPRC,HGSVC,1KG-ONT	Yes	NA	NA	NA	NA	NA	NA
chr9:4846889	chr9-4846889-allele67501-323	INS	322	NA	0.012102874432677761,0.002881844380403458,0.0,0.0,0.0	0.0179502	RCL1(0.014704, 0.828)	NA	NA	NA	NA	NA	NA	NA	NA	No	NA	HGSVC,1KG-ONT	Yes	NA	NA	NA	NA	NA	NA
chr9:4846894	chr9-4846894-allele67506-323	INS	322	NA	0.0015128593040847202,0.0,0.0,0.0,0.0	0.00234988	RCL1(0.014704, 0.828)	NA	NA	NA	NA	NA	NA	NA	NA	No	NA	HGSVC,1KG-ONT	Yes	NA	NA	NA	NA	NA	NA
chr9:4899041	chr9-4899041-allele68076-329	INS	328	NA	0.02118003025718608,0.0,0.0,0.0,0.0	0.0388566	NA	NA	NA	NA	NA	NA	NA	NA	NA	No	NA	HPRC,HGSVC,1KG-ONT	Yes	NA	NA	NA	NA	NA	NA
chr9:4941705	chr9-4941705-allele68621-333	INS	332	NA	0.00680786686838124,0.0,0.0,0.0,0.0	0.0122007	NA	NA	NA	NA	NA	NA	NA	NA	NA	No	NA	HPRC,HGSVC	Yes	NA	NA	NA	NA	NA	NA
chr9:4962412	chr9-4962412-allele68957-323	INS	322	NA	0.06354009077155824,0.007204610951008645,0.0,0.0,0.0	0.103292	NA	NA	NA	NA	NA	NA	NA	NA	NA	No	NA	HPRC,HGSVC,1KG-ONT	Yes	NA	NA	NA	NA	NA	NA
chr9:4986694	chr9-4986694-allele69138-348	INS	347	NA	0.0037821482602118004,0.0,0.0,0.0,0.0	0.00663171	JAK2(2.2544e-06, 0.848)	JAK2(2.2544e-06, 0.848)	JAK2(2.2544e-06, 0.848)	NA	NA	NA	NA	NA	NA	No	NA	No	Yes	NA	NA	NA	NA	NA	NA
chr9:5023893	chr9-5023893-allele69482-1778	INS	1777	NA	0.0,0.0,0.0,0.0019880715705765406,0.0010224948875255625	3.94758e-05	JAK2(2.2544e-06, 0.848)	JAK2(2.2544e-06, 0.848)	JAK2(2.2544e-06, 0.848)	NA	NA	NA	NA	NA	NA	No	NA	HGSVC	No	NA	NA	NA	NA	NA	NA
chr9:5074987	chr9-5074987-allele69969-863	INS	862	NA	0.009077155824508321,0.001440922190201729,0.008928571428571428,0.0009940357852882703,0.0	0.00354158	JAK2(2.2544e-06, 0.848)	JAK2(2.2544e-06, 0.848)	JAK2(2.2544e-06, 0.848)	NA	NA	NA	NA	NA	NA	No	NA	HPRC	No	NA	NA	NA	NA	NA	NA
chr9:5103302	chr9-5103302-allele70253-330	INS	329	NA	0.10816944024205749,0.01440922190201729,0.0,0.002982107355864811,0.006134969325153374	0.153154	JAK2(2.2544e-06, 0.848)	JAK2(2.2544e-06, 0.848)	JAK2(2.2544e-06, 0.848)	NA	NA	NA	NA	NA	NA	No	NA	HPRC,HGSVC,1KG-ONT	Yes	NA	NA	NA	NA	NA	NA
chr9:5133113	chr9-5133113-allele70571-1	DEL	863	NA	0.03252647503782148,0.0,0.0,0.0,0.0	0.0593604	INSL6(1.5809e-08, 1.944)	INSL6(1.5809e-08, 1.944)	NA	NA	INSL6(1.5809e-08, 1.944)	INSL6(1.5809e-08, 1.944)	NA	NA	NA	No	NA	HPRC,HGSVC	Yes	NA	NA	NA	NA	NA	NA
chr9:5145253	chr9-5145253-allele70677-326	INS	325	NA	0.0,0.01585014409221902,0.0,0.012922465208747515,0.005112474437627812	0.00478024	INSL6(1.5809e-08, 1.944)	INSL6(1.5809e-08, 1.944)	NA	NA	NA	NA	NA	NA	NA	No	NA	No	Yes	NA	NA	NA	NA	NA	NA
chr9:5314945	chr9-5314945-allele72578-80	INS	79	NA	0.0,0.0,0.001984126984126984,0.0,0.0	NA	NA	NA	NA	NA	NA	NA	NA	NA	NA	No	NA	No	Yes	NA	NA	NA	NA	NA	NA
chr9:5423869	chr9-5423869-allele73986-51	INS	50	NA	0.05370650529500756,0.001440922190201729,0.0,0.0,0.0	0.0944739	PLGRKT(5.8431e-06, 1.954)	NA	NA	NA	NA	NA	NA	NA	NA	No	NA	HPRC,HGSVC	No	NA	NA	NA	NA	NA	NA
chr9:5424438	chr9-5424438-allele74001-102	INS	101	NA	0.01361573373676248,0.0,0.0,0.0,0.0	0.0249879	PLGRKT(5.8431e-06, 1.954)	NA	NA	NA	NA	NA	NA	NA	NA	No	NA	HPRC,HGSVC	Yes	NA	NA	NA	NA	NA	NA
chr9:5424438	chr9-5424438-allele74000-54	INS	53	NA	0.0030257186081694403,0.001440922190201729,0.0,0.0,0.0	0.00328379	PLGRKT(5.8431e-06, 1.954)	NA	NA	NA	NA	NA	NA	NA	NA	No	NA	HPRC,HGSVC	No	NA	NA	NA	NA	NA	NA
chr9:5434138	chr9-5434138-allele74209-265	INS	264	NA	0.0,0.001440922190201729,0.000992063492063492,0.013916500994035786,0.007157464212678937	0.00373893	PLGRKT(5.8431e-06, 1.954)	NA	NA	NA	NA	NA	NA	NA	NA	No	NA	HGSVC	No	NA	NA	NA	NA	NA	NA
chr9:5434266	chr9-5434266-allele74215-1	DEL	335	NA	0.029500756429652043,0.002881844380403458,0.0,0.0,0.0	0.0495876	PLGRKT(5.8431e-06, 1.954)	NA	NA	NA	NA	NA	NA	NA	NA	No	NA	HPRC,1KG-ONT	No	NA	NA	NA	NA	NA	NA
chr9:5441935	chr9-5441935-allele74339-1	DEL	50	NA	0.007564296520423601,0.0,0.0,0.0,0.0	0.0137297	NA	NA	NA	NA	NA	NA	NA	NA	NA	No	NA	HPRC,HGSVC,1KG-ONT	No	NA	NA	NA	NA	NA	NA
chr9:5441973	chr9-5441973-allele74352-1	DEL	158	NA	0.00529500756429652,0.0,0.0,0.0,0.0	0.00947665	NA	NA	NA	NA	NA	NA	NA	NA	NA	No	NA	HGSVC	No	NA	NA	NA	NA	NA	NA
chr9:5441973	chr9-5441973-allele74350-57	INS	56	NA	0.0030257186081694403,0.0,0.0,0.0,0.0010224948875255625	0.00328379	NA	NA	NA	NA	NA	NA	NA	NA	NA	No	NA	HPRC,HGSVC,1KG-ONT	No	NA	NA	NA	NA	NA	NA
chr9:5441973	chr9-5441973-allele74351-1	DEL	62	NA	0.047655068078668684,0.06051873198847262,0.0248015873015873,0.09145129224652088,0.05725971370143149	0.000543823	NA	NA	NA	NA	NA	NA	NA	NA	NA	No	NA	HPRC,HGSVC,1KG-ONT	No	NA	NA	NA	NA	NA	NA
chr9:5441973	chr9-5441973-allele74358-57	INS	56	NA	0.0,0.0,0.0,0.0009940357852882703,0.0	NA	NA	NA	NA	NA	NA	NA	NA	NA	NA	No	NA	HPRC,HGSVC,1KG-ONT	No	NA	NA	NA	NA	NA	NA
chr9:5442006	chr9-5442006-allele74374-109	INS	108	NA	0.0007564296520423601,0.0,0.0,0.0,0.0	0.000918741	NA	NA	NA	NA	NA	NA	NA	NA	NA	No	NA	1KG-ONT	No	NA	NA	NA	NA	NA	NA
chr9:5442037	chr9-5442037-allele74387-1	DEL	52	NA	0.01588502269288956,0.007204610951008645,0.0,0.0,0.002044989775051125	0.0168705	NA	NA	NA	NA	NA	NA	NA	NA	NA	No	NA	HPRC,HGSVC,1KG-ONT	No	NA	NA	NA	NA	NA	NA
chr9:5491404	chr9-5491404-allele74904-6104	INS	6103	NA	0.02798789712556732,0.25360230547550433,0.12797619047619047,0.1312127236580517,0.2034764826175869	0.0846665	NA	NA	NA	NA	NA	NA	NA	NA	NA	No	NA	HPRC,HGSVC,1KG-ONT	No	NA	NA	NA	NA	NA	NA
chr9:5509030	chr9-5509030-allele75117-52	INS	51	NA	0.0015128593040847202,0.0,0.0,0.0,0.0	0.00234988	NA	NA	NA	NA	NA	NA	NA	NA	NA	No	NA	No	Yes	NA	NA	NA	NA	NA	NA
chr9:5543514	chr9-5543514-allele75443-1	DEL	61	NA	0.009833585476550681,0.01440922190201729,0.0,0.0,0.0	0.00501937	PDCD1LG2(1.2809e-10, 1.516)	PDCD1LG2(1.2809e-10, 1.516)	PDCD1LG2(1.2809e-10, 1.516)	NA	NA	NA	NA	NA	NA	No	NA	HGSVC	Yes	NA	NA	NA	NA	NA	NA
chr9:5560685	chr9-5560685-allele75587-336	INS	335	NA	0.0007564296520423601,0.0,0.0,0.0,0.0	0.000918741	PDCD1LG2(1.2809e-10, 1.516)	PDCD1LG2(1.2809e-10, 1.516)	PDCD1LG2(1.2809e-10, 1.516)	NA	NA	NA	NA	NA	NA	No	NA	HPRC,HGSVC,1KG-ONT	Yes	NA	NA	NA	NA	NA	NA
chr9:5560685	chr9-5560685-allele75586-331	INS	330	NA	0.0007564296520423601,0.0,0.0,0.0,0.0	0.000918741	PDCD1LG2(1.2809e-10, 1.516)	PDCD1LG2(1.2809e-10, 1.516)	PDCD1LG2(1.2809e-10, 1.516)	NA	NA	NA	NA	NA	NA	No	NA	HPRC,HGSVC,1KG-ONT	Yes	NA	NA	NA	NA	NA	NA
chr9:5560685	chr9-5560685-allele75584-333	INS	332	NA	0.0015128593040847202,0.0,0.0,0.0,0.0	0.00234988	PDCD1LG2(1.2809e-10, 1.516)	PDCD1LG2(1.2809e-10, 1.516)	PDCD1LG2(1.2809e-10, 1.516)	NA	NA	NA	NA	NA	NA	No	NA	HPRC,HGSVC,1KG-ONT	Yes	NA	NA	NA	NA	NA	NA
chr9:5560685	chr9-5560685-allele75583-332	INS	331	NA	0.05068078668683813,0.010086455331412104,0.0,0.0,0.0	0.0773835	PDCD1LG2(1.2809e-10, 1.516)	PDCD1LG2(1.2809e-10, 1.516)	PDCD1LG2(1.2809e-10, 1.516)	NA	NA	NA	NA	NA	NA	No	NA	HPRC,HGSVC,1KG-ONT	Yes	NA	NA	NA	NA	NA	NA
chr9:5582432	chr9-5582432-allele75743-331	INS	330	NA	0.01361573373676248,0.001440922190201729,0.0,0.0,0.0	0.0227299	NA	NA	NA	NA	NA	NA	NA	NA	NA	No	NA	1KG-ONT	Yes	NA	NA	NA	NA	NA	NA
chr9:5641632	chr9-5641632-allele76187-1	DEL	1178	NA	0.3714069591527988,0.09510086455331412,0.007936507936507936,0.0775347912524851,0.07157464212678936	0.318807	RIC1(2.7467e-05, 0.577)	RIC1(2.7467e-05, 0.577)	NA	NA	NA	NA	NA	NA	NA	No	NA	HPRC,HGSVC,1KG-ONT	Yes	NA	NA	NA	NA	NA	NA
chr9:5677583	chr9-5677583-allele76586-322	INS	321	NA	0.009833585476550681,0.001440922190201729,0.0,0.0,0.0	0.0156651	RIC1(2.7467e-05, 0.577)	RIC1(2.7467e-05, 0.577)	NA	NA	NA	NA	NA	NA	NA	No	NA	HPRC,HGSVC	Yes	NA	NA	NA	NA	NA	NA
chr9:5677583	chr9-5677583-allele76587-342	INS	341	NA	0.01588502269288956,0.001440922190201729,0.0,0.0,0.0	0.0269135	RIC1(2.7467e-05, 0.577)	RIC1(2.7467e-05, 0.577)	NA	NA	NA	NA	NA	NA	NA	No	NA	HPRC,HGSVC	Yes	NA	NA	NA	NA	NA	NA
chr9:5737322	chr9-5737322-allele77153-134	INS	133	NA	0.0007564296520423601,0.004322766570605188,0.000992063492063492,0.02286282306163022,0.00408997955010225	0.00409318	RIC1(2.7467e-05, 0.577)	RIC1(2.7467e-05, 0.577)	NA	NA	NA	NA	NA	NA	NA	No	NA	HPRC,HGSVC,1KG-ONT	Yes	NA	NA	NA	NA	NA	NA
chr9:5750020	chr9-5750020-allele77258-1	DEL	1578	NA	0.030257186081694403,0.0,0.0,0.0,0.0	0.0553112	RIC1(2.7467e-05, 0.577)	RIC1(2.7467e-05, 0.577)	NA	NA	NA	NA	NA	NA	NA	No	NA	HPRC,HGSVC,1KG-ONT	Yes	NA	NA	NA	NA	NA	NA
chr9:5823732	chr9-5823732-allele77609-320	INS	319	NA	0.0007564296520423601,0.0,0.0,0.0,0.0	0.000918741	ERMP1(2.9344e-27, 1.239)	NA	NA	NA	NA	NA	NA	NA	NA	No	NA	HPRC,HGSVC,1KG-ONT	Yes	NA	NA	NA	NA	NA	NA
chr9:5823732	chr9-5823732-allele77606-316	INS	315	NA	0.0022692889561270802,0.0,0.0,0.0,0.0	0.00377908	ERMP1(2.9344e-27, 1.239)	NA	NA	NA	NA	NA	NA	NA	NA	No	NA	HPRC,HGSVC,1KG-ONT	Yes	NA	NA	NA	NA	NA	NA
chr9:5823732	chr9-5823732-allele77607-318	INS	317	NA	0.0015128593040847202,0.0,0.0,0.0,0.0	0.00234988	ERMP1(2.9344e-27, 1.239)	NA	NA	NA	NA	NA	NA	NA	NA	No	NA	HPRC,HGSVC,1KG-ONT	Yes	NA	NA	NA	NA	NA	NA
chr9:5823732	chr9-5823732-allele77605-317	INS	316	NA	0.03555219364599092,0.002881844380403458,0.0,0.0,0.0	0.0604183	ERMP1(2.9344e-27, 1.239)	NA	NA	NA	NA	NA	NA	NA	NA	No	NA	HPRC,HGSVC,1KG-ONT	Yes	NA	NA	NA	NA	NA	NA
chr9:5841898	chr9-5841898-allele77779-104	INS	103	NA	0.006051437216338881,0.002881844380403458,0.003968253968253968,0.002982107355864811,0.010224948875255624	NA	NA	NA	NA	NA	NA	NA	NA	NA	enhancer	No	NA	HGSVC	Yes	NA	NA	NA	NA	NA	NA
chr9:5949127	chr9-5949127-allele78696-326	INS	325	NA	0.007564296520423601,0.0,0.0,0.0,0.0	0.0137297	NA	NA	NA	NA	NA	NA	NA	NA	enhancer	No	NA	No	Yes	NA	NA	NA	NA	NA	NA
chr9:5964070	chr9-5964070-allele78839-1049	INS	1048	NA	0.0007564296520423601,0.0,0.0,0.0009940357852882703,0.0	NA	NA	NA	NA	NA	NA	NA	NA	NA	NA	No	NA	No	No	NA	NA	NA	NA	NA	NA
chr9:5992892	chr9-5992892-allele79123-53	INS	52	NA	0.0037821482602118004,0.0,0.0,0.0,0.0	0.00663171	NA	NA	NA	NA	NA	NA	NA	NA	NA	No	NA	HGSVC	Yes	NA	NA	NA	NA	NA	NA
chr9:6040986	chr9-6040986-allele79475-53	INS	52	NA	0.0907715582450832,0.012968299711815562,0.021825396825396824,0.0009940357852882703,0.2116564417177914	0.00448331	NA	NA	NA	NA	NA	NA	NA	NA	NA	No	NA	HPRC,HGSVC,1KG-ONT	Yes	NA	NA	NA	NA	NA	NA
chr9:6056854	chr9-6056854-allele79597-1	DEL	1159	NA	0.0007564296520423601,0.0,0.0,0.0,0.0	0.000918741	NA	NA	NA	NA	NA	NA	NA	NA	NA	No	NA	No	Yes	NA	NA	NA	NA	NA	NA
chr9:6058396	chr9-6058396-allele79607-89	INS	88	NA	0.03252647503782148,0.007204610951008645,0.0,0.0,0.0	0.0491318	NA	NA	NA	NA	NA	NA	NA	NA	NA	No	NA	HPRC,HGSVC,1KG-ONT	Yes	NA	NA	NA	NA	NA	NA
chr9:6120513	chr9-6120513-allele80038-64	INS	63	NA	0.0007564296520423601,0.0,0.0,0.0,0.0	0.000918741	NA	NA	NA	NA	NA	NA	NA	NA	NA	No	NA	1KG-ONT	No	NA	NA	NA	NA	NA	NA
chr9:6213829	chr9-6213829-allele80553-136	INS	135	NA	0.0030257186081694403,0.0,0.0,0.0,0.0	0.00520636	NA	NA	NA	NA	NA	NA	NA	NA	NA	No	NA	HPRC,HGSVC,1KG-ONT	Yes	NA	NA	NA	NA	NA	NA
chr9:6213915	chr9-6213915-allele80581-136	INS	135	NA	0.0007564296520423601,0.0,0.001984126984126984,0.0,0.0	NA	NA	NA	NA	NA	NA	NA	NA	NA	NA	No	NA	HPRC,HGSVC,1KG-ONT	Yes	NA	NA	NA	NA	NA	NA
chr9:6213915	chr9-6213915-allele80579-270	INS	269	NA	0.00529500756429652,0.0,0.0,0.0,0.0	0.00947665	NA	NA	NA	NA	NA	NA	NA	NA	NA	No	NA	HGSVC	Yes	NA	NA	NA	NA	NA	NA
chr9:6213915	chr9-6213915-allele80578-136	INS	135	NA	0.04462934947049924,0.007204610951008645,0.0,0.0,0.0	0.0704791	NA	NA	NA	NA	NA	NA	NA	NA	NA	No	NA	HPRC,HGSVC,1KG-ONT	Yes	NA	NA	NA	NA	NA	NA
chr9:6217852	chr9-6217852-allele80617-1	DEL	129	NA	0.0007564296520423601,0.0,0.030753968253968252,0.007952286282306162,0.009202453987730062	0.00711938	IL33(3.4011e-07, 1.684)	NA	NA	NA	NA	NA	NA	NA	enhancer	No	NA	HPRC,HGSVC,1KG-ONT	Yes	NA	NA	NA	NA	NA	NA
chr9:6218675	chr9-6218675-allele80629-56	INS	55	NA	0.0,0.0,0.001984126984126984,0.0,0.0	NA	IL33(3.4011e-07, 1.684)	NA	NA	NA	NA	NA	NA	NA	NA	No	NA	HPRC,HGSVC,1KG-ONT	No	NA	NA	NA	NA	NA	NA
chr9:6218675	chr9-6218675-allele80628-58	INS	57	NA	0.0007564296520423601,0.002881844380403458,0.0,0.0,0.0	NA	IL33(3.4011e-07, 1.684)	NA	NA	NA	NA	NA	NA	NA	NA	No	NA	HPRC,HGSVC,1KG-ONT	No	NA	NA	NA	NA	NA	NA
chr9:6218684	chr9-6218684-allele80630-1	DEL	62	NA	0.0030257186081694403,0.0,0.0,0.0019880715705765406,0.017382413087934562	NA	IL33(3.4011e-07, 1.684)	NA	NA	NA	NA	NA	NA	NA	NA	No	NA	HPRC,HGSVC,1KG-ONT	No	NA	NA	NA	NA	NA	NA
chr9:6218684	chr9-6218684-allele80631-1	DEL	81	NA	0.0015128593040847202,0.0,0.0,0.0009940357852882703,0.0	0.00077342	IL33(3.4011e-07, 1.684)	NA	NA	NA	NA	NA	NA	NA	NA	No	NA	HPRC,HGSVC,1KG-ONT	No	NA	NA	NA	NA	NA	NA
chr9:6218713	chr9-6218713-allele80640-111	INS	110	NA	0.012859304084720122,0.01729106628242075,0.021825396825396824,0.017892644135188866,0.00408997955010225	NA	IL33(3.4011e-07, 1.684)	NA	NA	NA	NA	NA	NA	NA	NA	No	NA	HPRC	No	NA	NA	NA	NA	NA	NA
chr9:6218732	chr9-6218732-allele80643-92	INS	91	NA	0.07564296520423601,0.24639769452449567,0.2371031746031746,0.16898608349900596,0.147239263803681	0.0508614	IL33(3.4011e-07, 1.684)	NA	NA	NA	NA	NA	NA	NA	NA	No	NA	HPRC,HGSVC	No	NA	NA	NA	NA	NA	NA
chr9:6218751	chr9-6218751-allele80646-73	INS	72	NA	0.0113464447806354,0.002881844380403458,0.0,0.0,0.0	0.0165128	IL33(3.4011e-07, 1.684)	NA	NA	NA	NA	NA	NA	NA	NA	No	NA	HPRC,HGSVC,1KG-ONT	No	NA	NA	NA	NA	NA	NA
chr9:6218764	chr9-6218764-allele80648-59	INS	58	NA	0.024205748865355523,0.04178674351585014,0.002976190476190476,0.055666003976143144,0.02147239263803681	NA	IL33(3.4011e-07, 1.684)	NA	NA	NA	NA	NA	NA	NA	NA	No	NA	HPRC,HGSVC,1KG-ONT	No	NA	NA	NA	NA	NA	NA
chr9:6218770	chr9-6218770-allele80651-1	DEL	55	NA	0.05521936459909228,0.09798270893371758,0.06746031746031746,0.09145129224652088,0.11758691206543967	0.00878151	IL33(3.4011e-07, 1.684)	NA	NA	NA	NA	NA	NA	NA	NA	No	NA	HPRC,HGSVC,1KG-ONT	No	NA	NA	NA	NA	NA	NA
chr9:6218787	chr9-6218787-allele80654-1	DEL	134	NA	0.0007564296520423601,0.0,0.0,0.0,0.0	0.000918741	IL33(3.4011e-07, 1.684)	NA	NA	NA	NA	NA	NA	NA	NA	No	NA	HPRC	No	NA	NA	NA	NA	NA	NA
chr9:6218787	chr9-6218787-allele80653-1	DEL	118	NA	0.0030257186081694403,0.002881844380403458,0.0,0.0,0.0	0.00206069	IL33(3.4011e-07, 1.684)	NA	NA	NA	NA	NA	NA	NA	NA	No	NA	HPRC	No	NA	NA	NA	NA	NA	NA
chr9:6218789	chr9-6218789-allele80656-56	INS	55	NA	0.024962178517397883,0.01585014409221902,0.013888888888888888,0.006958250497017893,0.0081799591002045	0.00632906	IL33(3.4011e-07, 1.684)	NA	NA	NA	NA	NA	NA	NA	NA	No	NA	HPRC,HGSVC,1KG-ONT	No	NA	NA	NA	NA	NA	NA
chr9:6218806	chr9-6218806-allele80659-60	INS	59	NA	0.009833585476550681,0.025936599423631124,0.015873015873015872,0.007952286282306162,0.00408997955010225	NA	IL33(3.4011e-07, 1.684)	NA	NA	NA	NA	NA	NA	NA	NA	No	NA	HPRC,HGSVC,1KG-ONT	No	NA	NA	NA	NA	NA	NA
chr9:6218825	chr9-6218825-allele80664-1	DEL	102	NA	0.009833585476550681,0.002881844380403458,0.000992063492063492,0.0009940357852882703,0.0	0.0107305	IL33(3.4011e-07, 1.684)	NA	NA	NA	NA	NA	NA	NA	NA	No	NA	HPRC,HGSVC	No	NA	NA	NA	NA	NA	NA
chr9:6218825	chr9-6218825-allele80663-1	DEL	80	NA	0.028744326777609682,0.020172910662824207,0.000992063492063492,0.0019880715705765406,0.0	0.0258517	IL33(3.4011e-07, 1.684)	NA	NA	NA	NA	NA	NA	NA	NA	No	NA	HPRC,HGSVC,1KG-ONT	No	NA	NA	NA	NA	NA	NA
chr9:6218825	chr9-6218825-allele80662-77	INS	76	NA	0.0022692889561270802,0.001440922190201729,0.0,0.0,0.0	0.0019853	IL33(3.4011e-07, 1.684)	NA	NA	NA	NA	NA	NA	NA	NA	No	NA	HPRC,HGSVC,1KG-ONT	No	NA	NA	NA	NA	NA	NA
chr9:6218842	chr9-6218842-allele80671-1	DEL	63	NA	0.007564296520423601,0.023054755043227664,0.000992063492063492,0.0268389662027833,0.032719836400818	0.00442267	IL33(3.4011e-07, 1.684)	NA	NA	NA	NA	NA	NA	NA	NA	No	NA	HPRC,HGSVC,1KG-ONT	No	NA	NA	NA	NA	NA	NA
chr9:6218842	chr9-6218842-allele80674-1	DEL	85	NA	0.03479576399394856,0.002881844380403458,0.0,0.0,0.0	0.0590876	IL33(3.4011e-07, 1.684)	NA	NA	NA	NA	NA	NA	NA	NA	No	NA	HPRC,HGSVC,1KG-ONT	No	NA	NA	NA	NA	NA	NA
chr9:6218842	chr9-6218842-allele80672-1	DEL	69	NA	0.0015128593040847202,0.0,0.0,0.0,0.0	0.00234988	IL33(3.4011e-07, 1.684)	NA	NA	NA	NA	NA	NA	NA	NA	No	NA	HPRC,HGSVC,1KG-ONT	No	NA	NA	NA	NA	NA	NA
chr9:6218842	chr9-6218842-allele80673-1	DEL	73	NA	0.01361573373676248,0.03025936599423631,0.000992063492063492,0.0268389662027833,0.014314928425357873	NA	IL33(3.4011e-07, 1.684)	NA	NA	NA	NA	NA	NA	NA	NA	No	NA	HPRC,HGSVC,1KG-ONT	No	NA	NA	NA	NA	NA	NA
chr9:6218844	chr9-6218844-allele80676-52	INS	51	NA	0.009833585476550681,0.002881844380403458,0.0,0.006958250497017893,0.019427402862985686	NA	IL33(3.4011e-07, 1.684)	NA	NA	NA	NA	NA	NA	NA	NA	No	NA	HPRC,HGSVC,1KG-ONT	No	NA	NA	NA	NA	NA	NA
chr9:6218861	chr9-6218861-allele80679-1	DEL	52	NA	0.023449319213313162,0.004322766570605188,0.0,0.0,0.0	0.0366196	IL33(3.4011e-07, 1.684)	NA	NA	NA	NA	NA	NA	NA	NA	No	NA	HPRC,HGSVC,1KG-ONT	No	NA	NA	NA	NA	NA	NA
chr9:6218905	chr9-6218905-allele80704-88	INS	87	NA	0.0007564296520423601,0.0,0.0,0.0,0.0	0.000918741	IL33(3.4011e-07, 1.684)	NA	NA	NA	NA	NA	NA	NA	NA	No	NA	HPRC,HGSVC	No	NA	NA	NA	NA	NA	NA
chr9:6218905	chr9-6218905-allele80700-69	INS	68	NA	0.0037821482602118004,0.001440922190201729,0.0,0.0009940357852882703,0.0	0.00324023	IL33(3.4011e-07, 1.684)	NA	NA	NA	NA	NA	NA	NA	NA	No	NA	HPRC,HGSVC,1KG-ONT	No	NA	NA	NA	NA	NA	NA
chr9:6218907	chr9-6218907-allele80705-105	INS	104	NA	0.0045385779122541605,0.002881844380403458,0.00992063492063492,0.0009940357852882703,0.00408997955010225	NA	IL33(3.4011e-07, 1.684)	NA	NA	NA	NA	NA	NA	NA	NA	No	NA	HPRC,HGSVC	No	NA	NA	NA	NA	NA	NA
chr9:6218907	chr9-6218907-allele80706-86	INS	85	NA	0.012859304084720122,0.018731988472622477,0.001984126984126984,0.020874751491053677,0.002044989775051125	NA	IL33(3.4011e-07, 1.684)	NA	NA	NA	NA	NA	NA	NA	NA	No	NA	HPRC,HGSVC	No	NA	NA	NA	NA	NA	NA
chr9:6218909	chr9-6218909-allele80710-65	INS	64	NA	0.0,0.004322766570605188,0.0,0.0009940357852882703,0.0	0.000224143	IL33(3.4011e-07, 1.684)	NA	NA	NA	NA	NA	NA	NA	NA	No	NA	HPRC,HGSVC,1KG-ONT	No	NA	NA	NA	NA	NA	NA
chr9:6259673	chr9-6259673-allele81057-733	INS	732	NA	0.1021180030257186,0.010086455331412104,0.0,0.0,0.009202453987730062	0.14819	NA	NA	NA	NA	NA	NA	NA	NA	NA	No	NA	HPRC,HGSVC,1KG-ONT	No	NA	NA	NA	NA	NA	NA
chr9:6267520	chr9-6267520-allele81170-1	DEL	54	NA	0.00832072617246596,0.0,0.0,0.0,0.0	0.0151436	NA	NA	NA	NA	NA	NA	NA	NA	NA	No	NA	HGSVC,1KG-ONT	Yes	NA	NA	NA	NA	NA	NA
chr9:6276100	chr9-6276100-allele81290-348	INS	347	NA	0.046898638426626324,0.002881844380403458,0.0,0.0,0.0	0.0805063	NA	NA	NA	NA	NA	NA	NA	NA	NA	No	NA	HPRC,HGSVC,1KG-ONT	Yes	NA	NA	NA	NA	NA	NA
chr9:6276140	chr9-6276140-allele81294-1	DEL	281	NA	0.007564296520423601,0.1729106628242075,0.10515873015873016,0.06461232604373758,0.10940695296523517	0.0641335	NA	NA	NA	NA	NA	NA	NA	NA	NA	No	NA	HPRC,HGSVC,1KG-ONT	No	NA	NA	NA	NA	NA	NA
chr9:6276216	chr9-6276216-allele81303-348	INS	347	NA	0.024962178517397883,0.011527377521613832,0.0,0.0,0.0	0.0308894	NA	NA	NA	NA	NA	NA	NA	NA	NA	No	NA	HPRC,HGSVC,1KG-ONT	Yes	NA	NA	NA	NA	NA	NA
chr9:6276216	chr9-6276216-allele81301-282	INS	281	NA	0.009833585476550681,0.001440922190201729,0.0,0.008946322067594433,0.0	0.00497464	NA	NA	NA	NA	NA	NA	NA	NA	NA	No	NA	HPRC,HGSVC,1KG-ONT	Yes	NA	NA	NA	NA	NA	NA
chr9:6290488	chr9-6290488-allele81497-719	INS	718	0.833094	0.5068078668683812,0.8040345821325648,0.8373015873015873,0.8031809145129225,0.8599182004089979	0.231099	NA	NA	NA	NA	NA	NA	NA	NA	NA	No	NA	HPRC,HGSVC,1KG-ONT	Yes	ENSG00000236924.1(0.03496937934879617)	NA	NA	NA	NA	NA
chr9:6290488	chr9-6290488-allele81512-719	INS	718	NA	0.0007564296520423601,0.0,0.000992063492063492,0.014910536779324055,0.02556237218813906	0.00578388	NA	NA	NA	NA	NA	NA	NA	NA	NA	No	NA	HPRC,HGSVC,1KG-ONT	Yes	NA	NA	NA	NA	NA	NA
chr9:6290488	chr9-6290488-allele81513-715	INS	714	NA	0.0030257186081694403,0.0,0.001984126984126984,0.010934393638170975,0.0	NA	NA	NA	NA	NA	NA	NA	NA	NA	NA	No	NA	HPRC,HGSVC,1KG-ONT	Yes	NA	NA	NA	NA	NA	NA
chr9:6290488	chr9-6290488-allele81506-716	INS	715	NA	0.0007564296520423601,0.01440922190201729,0.0,0.011928429423459244,0.0010224948875255625	0.00255092	NA	NA	NA	NA	NA	NA	NA	NA	NA	No	NA	HPRC,HGSVC,1KG-ONT	Yes	NA	NA	NA	NA	NA	NA
chr9:6290488	chr9-6290488-allele81514-718	INS	717	NA	0.0015128593040847202,0.05475504322766571,0.057539682539682536,0.018886679920477135,0.02147239263803681	0.0224383	NA	NA	NA	NA	NA	NA	NA	NA	NA	No	NA	HPRC,HGSVC,1KG-ONT	Yes	NA	NA	NA	NA	NA	NA
chr9:6290488	chr9-6290488-allele81504-718	INS	717	NA	0.0,0.0,0.0,0.0009940357852882703,0.006134969325153374	0.000778337	NA	NA	NA	NA	NA	NA	NA	NA	NA	No	NA	HPRC,HGSVC,1KG-ONT	Yes	NA	NA	NA	NA	NA	NA
chr9:6290488	chr9-6290488-allele81508-717	INS	716	NA	0.0,0.001440922190201729,0.00496031746031746,0.0,0.0	0.000593574	NA	NA	NA	NA	NA	NA	NA	NA	NA	No	NA	HPRC,HGSVC,1KG-ONT	Yes	NA	NA	NA	NA	NA	NA
chr9:6290490	chr9-6290490-allele81516-712	INS	711	NA	0.0,0.002881844380403458,0.005952380952380952,0.013916500994035786,0.02556237218813906	0.00804177	NA	NA	NA	NA	NA	NA	NA	NA	NA	No	NA	HPRC,HGSVC,1KG-ONT	Yes	NA	NA	NA	NA	NA	NA
chr9:6290490	chr9-6290490-allele81515-713	INS	712	NA	0.0015128593040847202,0.005763688760806916,0.005952380952380952,0.0,0.0	NA	NA	NA	NA	NA	NA	NA	NA	NA	NA	No	NA	HPRC,HGSVC,1KG-ONT	Yes	NA	NA	NA	NA	NA	NA
chr9:6290492	chr9-6290492-allele81518-717	INS	716	NA	0.0,0.001440922190201729,0.0,0.0,0.006134969325153374	0.000778337	NA	NA	NA	NA	NA	NA	NA	NA	NA	No	NA	HPRC,HGSVC,1KG-ONT	Yes	NA	NA	NA	NA	NA	NA
chr9:6290492	chr9-6290492-allele81520-715	INS	714	NA	0.0045385779122541605,0.0,0.0,0.009940357852882704,0.0	1.08443e-05	NA	NA	NA	NA	NA	NA	NA	NA	NA	No	NA	HPRC,HGSVC,1KG-ONT	Yes	NA	NA	NA	NA	NA	NA
chr9:6290492	chr9-6290492-allele81517-716	INS	715	NA	0.0045385779122541605,0.0,0.0,0.0,0.0	0.00805514	NA	NA	NA	NA	NA	NA	NA	NA	NA	No	NA	HPRC,HGSVC,1KG-ONT	Yes	NA	NA	NA	NA	NA	NA
chr9:6379157	chr9-6379157-allele82222-4087	INS	4086	NA	0.012102874432677761,0.007204610951008645,0.1388888888888889,0.036779324055666,0.009202453987730062	0.0189827	NA	NA	NA	NA	NA	NA	NA	NA	NA	No	NA	HPRC,HGSVC,1KG-ONT	No	NA	NA	NA	NA	NA	NA
chr9:6399555	chr9-6399555-allele82633-1	DEL	2115	NA	0.01588502269288956,0.001440922190201729,0.0,0.0,0.0	0.0268676	NA	NA	NA	NA	NA	NA	NA	NA	NA	No	NA	HGSVC,1KG-ONT	Yes	NA	NA	NA	NA	NA	NA
chr9:6424617	chr9-6424617-allele82859-340	INS	339	NA	0.0030257186081694403,0.001440922190201729,0.0,0.0,0.0	0.00328379	UHRF2(1.0, 0.321)	NA	NA	NA	NA	NA	NA	NA	NA	No	NA	No	Yes	NA	NA	NA	NA	NA	NA
chr9:6433003	chr9-6433003-allele82939-340	INS	339	NA	0.0037821482602118004,0.0,0.0,0.0,0.0	0.00663171	UHRF2(1.0, 0.321)	NA	NA	NA	NA	NA	NA	NA	NA	No	NA	No	Yes	NA	NA	NA	NA	NA	NA
chr9:6469681	chr9-6469681-allele83273-81	INS	80	NA	0.0007564296520423601,0.0,0.0,0.0,0.0	0.000918741	UHRF2(1.0, 0.321)	NA	NA	NA	NA	NA	NA	NA	NA	No	NA	No	No	NA	NA	NA	NA	NA	NA
chr9:6486604	chr9-6486604-allele83430-69	INS	68	NA	0.012859304084720122,0.0,0.0,0.0,0.0	0.0235872	UHRF2(1.0, 0.321)	NA	NA	NA	NA	NA	NA	NA	NA	No	NA	HGSVC,1KG-ONT	No	NA	NA	NA	NA	NA	NA
chr9:6528865	chr9-6528865-allele83808-51	INS	50	NA	0.0030257186081694403,0.0,0.001984126984126984,0.005964214711729622,0.0010224948875255625	NA	NA	NA	NA	NA	NA	NA	NA	NA	NA	No	NA	HPRC	No	NA	NA	NA	NA	NA	NA
chr9:6534386	chr9-6534386-allele83905-1809	INS	1808	NA	0.03252647503782148,0.001440922190201729,0.0,0.0,0.0	0.0571654	GLDC(2.5009e-21, 1.09)	GLDC(2.5009e-21, 1.09)	NA	NA	NA	NA	NA	NA	NA	No	NA	HPRC,HGSVC	No	NA	NA	NA	NA	NA	NA
chr9:6534386	chr9-6534386-allele83904-1986	INS	1985	NA	0.0007564296520423601,0.0,0.0,0.0,0.0	0.000918741	GLDC(2.5009e-21, 1.09)	GLDC(2.5009e-21, 1.09)	NA	NA	NA	NA	NA	NA	NA	No	NA	HPRC,HGSVC	No	NA	NA	NA	NA	NA	NA
chr9:6585500	chr9-6585500-allele84444-340	INS	339	NA	0.0045385779122541605,0.0,0.0,0.0,0.0	0.00805514	GLDC(2.5009e-21, 1.09)	GLDC(2.5009e-21, 1.09)	NA	NA	NA	NA	NA	NA	enhancer	No	NA	HGSVC	Yes	NA	NA	NA	NA	NA	NA
chr9:6590224	chr9-6590224-allele84534-318	INS	317	NA	0.0015128593040847202,0.01585014409221902,0.0,0.0,0.0	NA	GLDC(2.5009e-21, 1.09)	GLDC(2.5009e-21, 1.09)	NA	NA	NA	NA	NA	NA	NA	No	NA	HPRC,HGSVC,1KG-ONT	Yes	NA	NA	NA	NA	NA	NA
chr9:6590224	chr9-6590224-allele84539-321	INS	320	NA	0.0007564296520423601,0.0,0.0,0.0,0.0	0.000918741	GLDC(2.5009e-21, 1.09)	GLDC(2.5009e-21, 1.09)	NA	NA	NA	NA	NA	NA	NA	No	NA	HPRC,HGSVC,1KG-ONT	Yes	NA	NA	NA	NA	NA	NA
chr9:6590224	chr9-6590224-allele84535-320	INS	319	NA	0.0,0.0,0.0,0.0019880715705765406,0.0	NA	GLDC(2.5009e-21, 1.09)	GLDC(2.5009e-21, 1.09)	NA	NA	NA	NA	NA	NA	NA	No	NA	HPRC,HGSVC,1KG-ONT	Yes	NA	NA	NA	NA	NA	NA
chr9:6590224	chr9-6590224-allele84533-319	INS	318	NA	0.05370650529500756,0.002881844380403458,0.0,0.0,0.0	0.0923695	GLDC(2.5009e-21, 1.09)	GLDC(2.5009e-21, 1.09)	NA	NA	NA	NA	NA	NA	NA	No	NA	HPRC,HGSVC,1KG-ONT	Yes	NA	NA	NA	NA	NA	NA
chr9:6590224	chr9-6590224-allele84538-320	INS	319	NA	0.0015128593040847202,0.0,0.0,0.0,0.0	0.00234988	GLDC(2.5009e-21, 1.09)	GLDC(2.5009e-21, 1.09)	NA	NA	NA	NA	NA	NA	NA	No	NA	HPRC,HGSVC,1KG-ONT	Yes	NA	NA	NA	NA	NA	NA
chr9:6590224	chr9-6590224-allele84536-318	INS	317	NA	0.0007564296520423601,0.0,0.0,0.0,0.0	0.000918741	GLDC(2.5009e-21, 1.09)	GLDC(2.5009e-21, 1.09)	NA	NA	NA	NA	NA	NA	NA	No	NA	HPRC,HGSVC,1KG-ONT	Yes	NA	NA	NA	NA	NA	NA
chr9:6590224	chr9-6590224-allele84537-319	INS	318	NA	0.009077155824508321,0.0,0.0,0.0,0.0	0.0165556	GLDC(2.5009e-21, 1.09)	GLDC(2.5009e-21, 1.09)	NA	NA	NA	NA	NA	NA	NA	No	NA	HPRC,HGSVC,1KG-ONT	Yes	NA	NA	NA	NA	NA	NA
chr9:6605987	chr9-6605987-allele84778-341	INS	340	NA	0.0022692889561270802,0.001440922190201729,0.0,0.0,0.0	0.0019853	GLDC(2.5009e-21, 1.09)	GLDC(2.5009e-21, 1.09)	NA	NA	NA	NA	NA	NA	NA	No	NA	No	Yes	NA	NA	NA	NA	NA	NA
chr9:6622877	chr9-6622877-allele85135-1	DEL	164	NA	0.01588502269288956,0.002881844380403458,0.0,0.0,0.0	0.024811	GLDC(2.5009e-21, 1.09)	GLDC(2.5009e-21, 1.09)	NA	NA	NA	NA	NA	NA	NA	No	NA	HPRC,HGSVC,1KG-ONT	Yes	NA	NA	NA	NA	NA	NA
chr9:6629935	chr9-6629935-allele85255-63	INS	62	NA	0.018910741301059002,0.020172910662824207,0.061507936507936505,0.014910536779324055,0.006134969325153374	0.000652203	GLDC(2.5009e-21, 1.09)	GLDC(2.5009e-21, 1.09)	NA	NA	NA	NA	NA	NA	NA	No	NA	HPRC,HGSVC	No	NA	NA	NA	NA	NA	NA
chr9:6629942	chr9-6629942-allele85257-53	INS	52	NA	0.007564296520423601,0.0,0.0,0.002982107355864811,0.002044989775051125	0.0059196	GLDC(2.5009e-21, 1.09)	GLDC(2.5009e-21, 1.09)	NA	NA	NA	NA	NA	NA	NA	No	NA	HPRC	No	NA	NA	NA	NA	NA	NA
chr9:6629945	chr9-6629945-allele85261-322	INS	321	NA	0.0037821482602118004,0.0,0.0,0.0,0.0	0.00663171	GLDC(2.5009e-21, 1.09)	GLDC(2.5009e-21, 1.09)	NA	NA	NA	NA	NA	NA	NA	No	NA	HPRC,HGSVC,1KG-ONT	No	NA	NA	NA	NA	NA	NA
chr9:6629957	chr9-6629957-allele85295-78	INS	77	NA	0.0045385779122541605,0.002881844380403458,0.0,0.0,0.0	0.00448129	GLDC(2.5009e-21, 1.09)	GLDC(2.5009e-21, 1.09)	NA	NA	NA	NA	NA	NA	NA	No	NA	HPRC,HGSVC,1KG-ONT	No	NA	NA	NA	NA	NA	NA
chr9:6629957	chr9-6629957-allele85290-122	INS	121	NA	0.0007564296520423601,0.0,0.0,0.0,0.0	0.000918741	GLDC(2.5009e-21, 1.09)	GLDC(2.5009e-21, 1.09)	NA	NA	NA	NA	NA	NA	NA	No	NA	HPRC,HGSVC,1KG-ONT	No	NA	NA	NA	NA	NA	NA
chr9:6629957	chr9-6629957-allele85284-80	INS	79	NA	0.0,0.011527377521613832,0.0,0.010934393638170975,0.003067484662576687	0.00346003	GLDC(2.5009e-21, 1.09)	GLDC(2.5009e-21, 1.09)	NA	NA	NA	NA	NA	NA	NA	No	NA	HPRC,HGSVC,1KG-ONT	No	NA	NA	NA	NA	NA	NA
chr9:6629957	chr9-6629957-allele85298-165	INS	164	NA	0.0015128593040847202,0.0,0.0,0.0,0.0	0.00234988	GLDC(2.5009e-21, 1.09)	GLDC(2.5009e-21, 1.09)	NA	NA	NA	NA	NA	NA	NA	No	NA	HPRC,HGSVC	No	NA	NA	NA	NA	NA	NA
chr9:6629957	chr9-6629957-allele85287-68	INS	67	NA	0.0007564296520423601,0.0,0.0,0.0,0.0	0.000918741	GLDC(2.5009e-21, 1.09)	GLDC(2.5009e-21, 1.09)	NA	NA	NA	NA	NA	NA	NA	No	NA	HPRC,HGSVC	No	NA	NA	NA	NA	NA	NA
chr9:6629957	chr9-6629957-allele85300-116	INS	115	NA	0.0037821482602118004,0.0,0.0,0.0,0.0	0.00663171	GLDC(2.5009e-21, 1.09)	GLDC(2.5009e-21, 1.09)	NA	NA	NA	NA	NA	NA	NA	No	NA	HPRC,HGSVC,1KG-ONT	No	NA	NA	NA	NA	NA	NA
chr9:6629957	chr9-6629957-allele85282-305	INS	304	NA	0.012102874432677761,0.0,0.0,0.0,0.0	0.0221846	GLDC(2.5009e-21, 1.09)	GLDC(2.5009e-21, 1.09)	NA	NA	NA	NA	NA	NA	NA	No	NA	HPRC,HGSVC,1KG-ONT	No	NA	NA	NA	NA	NA	NA
chr9:6629957	chr9-6629957-allele85277-85	INS	84	NA	0.006051437216338881,0.002881844380403458,0.0,0.0,0.0	0.00707186	GLDC(2.5009e-21, 1.09)	GLDC(2.5009e-21, 1.09)	NA	NA	NA	NA	NA	NA	NA	No	NA	HPRC,HGSVC,1KG-ONT	No	NA	NA	NA	NA	NA	NA
chr9:6629957	chr9-6629957-allele85280-212	INS	211	NA	0.0015128593040847202,0.0,0.0,0.0,0.0	0.00234988	GLDC(2.5009e-21, 1.09)	GLDC(2.5009e-21, 1.09)	NA	NA	NA	NA	NA	NA	NA	No	NA	HPRC,HGSVC,1KG-ONT	No	NA	NA	NA	NA	NA	NA
chr9:6629957	chr9-6629957-allele85323-79	INS	78	NA	0.0007564296520423601,0.001440922190201729,0.0,0.004970178926441352,0.0	NA	GLDC(2.5009e-21, 1.09)	GLDC(2.5009e-21, 1.09)	NA	NA	NA	NA	NA	NA	NA	No	NA	HPRC,HGSVC,1KG-ONT	No	NA	NA	NA	NA	NA	NA
chr9:6629957	chr9-6629957-allele85317-209	INS	208	NA	0.007564296520423601,0.0,0.0,0.0,0.0	0.0137297	GLDC(2.5009e-21, 1.09)	GLDC(2.5009e-21, 1.09)	NA	NA	NA	NA	NA	NA	NA	No	NA	HPRC,HGSVC,1KG-ONT	No	NA	NA	NA	NA	NA	NA
chr9:6629957	chr9-6629957-allele85289-112	INS	111	NA	0.00832072617246596,0.0,0.0,0.0,0.0	0.0151436	GLDC(2.5009e-21, 1.09)	GLDC(2.5009e-21, 1.09)	NA	NA	NA	NA	NA	NA	NA	No	NA	HPRC,HGSVC,1KG-ONT	No	NA	NA	NA	NA	NA	NA
chr9:6629957	chr9-6629957-allele85279-277	INS	276	NA	0.01361573373676248,0.0,0.0,0.0,0.0	0.0249879	GLDC(2.5009e-21, 1.09)	GLDC(2.5009e-21, 1.09)	NA	NA	NA	NA	NA	NA	NA	No	NA	HPRC,HGSVC,1KG-ONT	No	NA	NA	NA	NA	NA	NA
chr9:6629957	chr9-6629957-allele85291-105	INS	104	NA	0.007564296520423601,0.001440922190201729,0.000992063492063492,0.0,0.0	0.00974363	GLDC(2.5009e-21, 1.09)	GLDC(2.5009e-21, 1.09)	NA	NA	NA	NA	NA	NA	NA	No	NA	HPRC,HGSVC,1KG-ONT	No	NA	NA	NA	NA	NA	NA
chr9:6629957	chr9-6629957-allele85286-98	INS	97	NA	0.0,0.0,0.0,0.005964214711729622,0.0	0.000593574	GLDC(2.5009e-21, 1.09)	GLDC(2.5009e-21, 1.09)	NA	NA	NA	NA	NA	NA	NA	No	NA	HPRC,HGSVC,1KG-ONT	No	NA	NA	NA	NA	NA	NA
chr9:6629957	chr9-6629957-allele85312-152	INS	151	NA	0.0007564296520423601,0.0,0.0,0.0,0.0	0.000918741	GLDC(2.5009e-21, 1.09)	GLDC(2.5009e-21, 1.09)	NA	NA	NA	NA	NA	NA	NA	No	NA	HPRC,HGSVC	No	NA	NA	NA	NA	NA	NA
chr9:6629957	chr9-6629957-allele85276-153	INS	152	NA	0.037821482602118005,0.002881844380403458,0.0,0.0,0.0	0.0644814	GLDC(2.5009e-21, 1.09)	GLDC(2.5009e-21, 1.09)	NA	NA	NA	NA	NA	NA	NA	No	NA	HPRC,HGSVC	No	NA	NA	NA	NA	NA	NA
chr9:6629957	chr9-6629957-allele85294-108	INS	107	NA	0.0037821482602118004,0.0,0.0,0.0,0.0	0.00663171	GLDC(2.5009e-21, 1.09)	GLDC(2.5009e-21, 1.09)	NA	NA	NA	NA	NA	NA	NA	No	NA	HPRC,HGSVC,1KG-ONT	No	NA	NA	NA	NA	NA	NA
chr9:6629957	chr9-6629957-allele85293-136	INS	135	NA	0.00529500756429652,0.001440922190201729,0.0,0.0,0.0	0.00736694	GLDC(2.5009e-21, 1.09)	GLDC(2.5009e-21, 1.09)	NA	NA	NA	NA	NA	NA	NA	No	NA	HPRC,HGSVC,1KG-ONT	No	NA	NA	NA	NA	NA	NA
chr9:6629957	chr9-6629957-allele85283-80	INS	79	NA	0.0022692889561270802,0.0,0.0,0.0,0.0	0.00377908	GLDC(2.5009e-21, 1.09)	GLDC(2.5009e-21, 1.09)	NA	NA	NA	NA	NA	NA	NA	No	NA	HPRC,HGSVC,1KG-ONT	No	NA	NA	NA	NA	NA	NA
chr9:6629957	chr9-6629957-allele85275-76	INS	75	NA	0.00529500756429652,0.004322766570605188,0.0,0.004970178926441352,0.0	0.00105295	GLDC(2.5009e-21, 1.09)	GLDC(2.5009e-21, 1.09)	NA	NA	NA	NA	NA	NA	NA	No	NA	HPRC,HGSVC,1KG-ONT	No	NA	NA	NA	NA	NA	NA
chr9:6629957	chr9-6629957-allele85281-251	INS	250	NA	0.00529500756429652,0.001440922190201729,0.0,0.0,0.0	0.00736694	GLDC(2.5009e-21, 1.09)	GLDC(2.5009e-21, 1.09)	NA	NA	NA	NA	NA	NA	NA	No	NA	HPRC,HGSVC,1KG-ONT	No	NA	NA	NA	NA	NA	NA
chr9:6629957	chr9-6629957-allele85288-97	INS	96	NA	0.0015128593040847202,0.0,0.0,0.0,0.0	0.00234988	GLDC(2.5009e-21, 1.09)	GLDC(2.5009e-21, 1.09)	NA	NA	NA	NA	NA	NA	NA	No	NA	HPRC,HGSVC,1KG-ONT	No	NA	NA	NA	NA	NA	NA
chr9:6629957	chr9-6629957-allele85299-140	INS	139	NA	0.0015128593040847202,0.0,0.0,0.0,0.0	0.00234988	GLDC(2.5009e-21, 1.09)	GLDC(2.5009e-21, 1.09)	NA	NA	NA	NA	NA	NA	NA	No	NA	HPRC,HGSVC,1KG-ONT	No	NA	NA	NA	NA	NA	NA
chr9:6629957	chr9-6629957-allele85296-196	INS	195	NA	0.0037821482602118004,0.0,0.0,0.0,0.0	0.00663171	GLDC(2.5009e-21, 1.09)	GLDC(2.5009e-21, 1.09)	NA	NA	NA	NA	NA	NA	NA	No	NA	HPRC,HGSVC,1KG-ONT	No	NA	NA	NA	NA	NA	NA
chr9:6629958	chr9-6629958-allele85330-78	INS	77	NA	0.0007564296520423601,0.0,0.0,0.0,0.0	0.000918741	GLDC(2.5009e-21, 1.09)	GLDC(2.5009e-21, 1.09)	NA	NA	NA	NA	NA	NA	NA	No	NA	HPRC,HGSVC,1KG-ONT	No	NA	NA	NA	NA	NA	NA
chr9:6629958	chr9-6629958-allele85329-74	INS	73	NA	0.014372163388804841,0.002881844380403458,0.0,0.0,0.0	0.0220913	GLDC(2.5009e-21, 1.09)	GLDC(2.5009e-21, 1.09)	NA	NA	NA	NA	NA	NA	NA	No	NA	HPRC,HGSVC,1KG-ONT	No	NA	NA	NA	NA	NA	NA
chr9:6632944	chr9-6632944-allele85384-1	DEL	52	NA	0.0007564296520423601,0.001440922190201729,0.0,0.0,0.0	NA	GLDC(2.5009e-21, 1.09)	GLDC(2.5009e-21, 1.09)	NA	NA	NA	NA	NA	NA	enhancer	No	NA	No	No	NA	NA	NA	NA	NA	NA
chr9:6659780	chr9-6659780-allele85936-1	DEL	136	0.765053	0.6210287443267776,0.3962536023054755,0.24305555555555555,0.30417495029821073,0.38445807770961143	0.16224	NA	NA	NA	NA	NA	NA	NA	NA	NA	No	NA	HPRC,HGSVC,1KG-ONT	No	ENSG00000178445.10(0.01507673379848894)	NA	NA	NA	NA	NA
chr9:6659780	chr9-6659780-allele85935-137	INS	136	NA	0.0007564296520423601,0.007204610951008645,0.017857142857142856,0.003976143141153081,0.010224948875255624	0.00519442	NA	NA	NA	NA	NA	NA	NA	NA	NA	No	NA	HPRC,HGSVC,1KG-ONT	No	NA	NA	NA	NA	NA	NA
chr9:6659780	chr9-6659780-allele85937-273	INS	272	NA	0.0007564296520423601,0.002881844380403458,0.0,0.005964214711729622,0.0010224948875255625	0.000199544	NA	NA	NA	NA	NA	NA	NA	NA	NA	No	NA	HGSVC	No	NA	NA	NA	NA	NA	NA
chr9:6659780	chr9-6659780-allele85938-1	DEL	272	NA	0.014372163388804841,0.001440922190201729,0.0,0.0,0.0	0.0240751	NA	NA	NA	NA	NA	NA	NA	NA	NA	No	NA	HGSVC,1KG-ONT	No	NA	NA	NA	NA	NA	NA
chr9:6659785	chr9-6659785-allele85940-1	DEL	135	NA	0.22844175491679275,0.13976945244956773,0.125,0.16401590457256462,0.11349693251533742	0.0310804	NA	NA	NA	NA	NA	NA	NA	NA	NA	No	NA	HPRC,HGSVC,1KG-ONT	No	NA	NA	NA	NA	NA	NA
chr9:6663077	chr9-6663077-allele86041-1	DEL	8100	NA	0.0007564296520423601,0.07060518731988473,0.0,0.0,0.003067484662576687	0.00790715	NA	NA	NA	NA	NA	NA	NA	NA	CTCF_binding_site,enhancer	Yes	ID=chr9_6663835_6663855;MOTIFS=AAAC;STRUC=(AAAC)n	HPRC,HGSVC,1KG-ONT	No	NA	NA	NA	NA	NA	NA
chr9:6672242	chr9-6672242-allele86187-1	DEL	3132	NA	0.01059001512859304,0.0,0.0,0.0,0.0	0.0193739	NA	NA	NA	NA	NA	NA	NA	NA	NA	No	NA	HGSVC,1KG-ONT	Yes	NA	NA	NA	NA	NA	NA
chr9:6704818	chr9-6704818-allele86729-321	INS	320	NA	0.00529500756429652,0.0,0.0,0.0,0.0	0.00947665	NA	NA	NA	NA	NA	NA	NA	NA	enhancer	No	NA	HPRC,HGSVC,1KG-ONT	Yes	NA	NA	NA	NA	NA	NA
chr9:6704818	chr9-6704818-allele86733-320	INS	319	NA	0.0022692889561270802,0.0,0.00496031746031746,0.0,0.0	NA	NA	NA	NA	NA	NA	NA	NA	NA	enhancer	No	NA	HPRC,HGSVC,1KG-ONT	Yes	NA	NA	NA	NA	NA	NA
chr9:6704818	chr9-6704818-allele86727-329	INS	328	NA	0.03177004538577912,0.002881844380403458,0.0,0.0,0.0	0.0536684	NA	NA	NA	NA	NA	NA	NA	NA	enhancer	No	NA	HPRC,HGSVC,1KG-ONT	Yes	NA	NA	NA	NA	NA	NA
chr9:6704818	chr9-6704818-allele86726-308	INS	307	NA	0.0529500756429652,0.008645533141210375,0.0,0.002982107355864811,0.0	0.0777592	NA	NA	NA	NA	NA	NA	NA	NA	enhancer	No	NA	HPRC,HGSVC,1KG-ONT	Yes	NA	NA	NA	NA	NA	NA
chr9:6704818	chr9-6704818-allele86728-320	INS	319	NA	0.02798789712556732,0.001440922190201729,0.0,0.0,0.0	0.0489431	NA	NA	NA	NA	NA	NA	NA	NA	enhancer	No	NA	HPRC,HGSVC,1KG-ONT	Yes	NA	NA	NA	NA	NA	NA
chr9:6708602	chr9-6708602-allele86780-172	INS	171	NA	0.0045385779122541605,0.007204610951008645,0.007936507936507936,0.009940357852882704,0.005112474437627812	0.000152301	NA	NA	NA	NA	NA	NA	NA	NA	NA	No	NA	HPRC,HGSVC,1KG-ONT	Yes	NA	NA	NA	NA	NA	NA
chr9:6708605	chr9-6708605-allele86785-153	INS	152	NA	0.0,0.0,0.0,0.006958250497017893,0.0	0.000631316	NA	NA	NA	NA	NA	NA	NA	NA	NA	No	NA	HPRC,HGSVC,1KG-ONT	Yes	NA	NA	NA	NA	NA	NA
chr9:6708605	chr9-6708605-allele86788-57	INS	56	NA	0.00832072617246596,0.0,0.0,0.0,0.0	0.0151436	NA	NA	NA	NA	NA	NA	NA	NA	NA	No	NA	HPRC,HGSVC,1KG-ONT	No	NA	NA	NA	NA	NA	NA
chr9:6708605	chr9-6708605-allele86784-110	INS	109	NA	0.03177004538577912,0.011527377521613832,0.002976190476190476,0.014910536779324055,0.0	0.0219274	NA	NA	NA	NA	NA	NA	NA	NA	NA	No	NA	HPRC,HGSVC	Yes	NA	NA	NA	NA	NA	NA
chr9:6708605	chr9-6708605-allele86787-88	INS	87	NA	0.01588502269288956,0.001440922190201729,0.0,0.0,0.0	0.0268676	NA	NA	NA	NA	NA	NA	NA	NA	NA	No	NA	HPRC,HGSVC	Yes	NA	NA	NA	NA	NA	NA
chr9:6708605	chr9-6708605-allele86783-104	INS	103	NA	0.015128593040847202,0.01585014409221902,0.003968253968253968,0.013916500994035786,0.0081799591002045	0.000460847	NA	NA	NA	NA	NA	NA	NA	NA	NA	No	NA	HPRC,HGSVC	Yes	NA	NA	NA	NA	NA	NA
chr9:6708605	chr9-6708605-allele86786-75	INS	74	NA	0.00680786686838124,0.0,0.008928571428571428,0.0,0.003067484662576687	0.000949539	NA	NA	NA	NA	NA	NA	NA	NA	NA	No	NA	HPRC,HGSVC,1KG-ONT	Yes	NA	NA	NA	NA	NA	NA
chr9:6708608	chr9-6708608-allele86794-1	DEL	109	NA	0.006051437216338881,0.0,0.0,0.0,0.0	0.0108963	NA	NA	NA	NA	NA	NA	NA	NA	NA	No	NA	HGSVC	No	NA	NA	NA	NA	NA	NA
chr9:6708611	chr9-6708611-allele86797-1	DEL	91	NA	0.0,0.0,0.0,0.006958250497017893,0.0	0.000631316	NA	NA	NA	NA	NA	NA	NA	NA	NA	No	NA	HGSVC	Yes	NA	NA	NA	NA	NA	NA
chr9:6708612	chr9-6708612-allele86799-204	INS	203	NA	0.0030257186081694403,0.0,0.0,0.0,0.0	0.00495017	NA	NA	NA	NA	NA	NA	NA	NA	NA	No	NA	HPRC,HGSVC,1KG-ONT	Yes	NA	NA	NA	NA	NA	NA
chr9:6708612	chr9-6708612-allele86809-178	INS	177	NA	0.0007564296520423601,0.0,0.0,0.0,0.0	0.000918741	NA	NA	NA	NA	NA	NA	NA	NA	NA	No	NA	HPRC,HGSVC,1KG-ONT	Yes	NA	NA	NA	NA	NA	NA
chr9:6708612	chr9-6708612-allele86801-1	DEL	2099	NA	0.0529500756429652,0.001440922190201729,0.0,0.0,0.0	0.0931238	NA	NA	NA	NA	NA	NA	NA	NA	NA	No	NA	HGSVC,1KG-ONT	Yes	NA	NA	NA	NA	NA	NA
chr9:6708612	chr9-6708612-allele86798-171	INS	170	NA	0.006051437216338881,0.0,0.0,0.0,0.0	0.0107687	NA	NA	NA	NA	NA	NA	NA	NA	NA	No	NA	HPRC,HGSVC,1KG-ONT	Yes	NA	NA	NA	NA	NA	NA
chr9:6708612	chr9-6708612-allele86811-237	INS	236	NA	0.0,0.0,0.0,0.0009940357852882703,0.0	NA	NA	NA	NA	NA	NA	NA	NA	NA	NA	No	NA	HPRC,HGSVC,1KG-ONT	Yes	NA	NA	NA	NA	NA	NA
chr9:6708612	chr9-6708612-allele86805-173	INS	172	NA	0.00529500756429652,0.008645533141210375,0.0,0.003976143141153081,0.0	0.000351636	NA	NA	NA	NA	NA	NA	NA	NA	NA	No	NA	HPRC,HGSVC,1KG-ONT	Yes	NA	NA	NA	NA	NA	NA
chr9:6708612	chr9-6708612-allele86803-169	INS	168	NA	0.0113464447806354,0.011527377521613832,0.002976190476190476,0.017892644135188866,0.0	9.10389e-05	NA	NA	NA	NA	NA	NA	NA	NA	NA	No	NA	HPRC,HGSVC,1KG-ONT	Yes	NA	NA	NA	NA	NA	NA
chr9:6708612	chr9-6708612-allele86812-204	INS	203	NA	0.0015128593040847202,0.0,0.0,0.017892644135188866,0.0	0.000915658	NA	NA	NA	NA	NA	NA	NA	NA	NA	No	NA	HPRC,HGSVC,1KG-ONT	Yes	NA	NA	NA	NA	NA	NA
chr9:6708612	chr9-6708612-allele86810-164	INS	163	NA	0.0,0.0,0.007936507936507936,0.0,0.0	0.000963133	NA	NA	NA	NA	NA	NA	NA	NA	NA	No	NA	HPRC,HGSVC,1KG-ONT	Yes	NA	NA	NA	NA	NA	NA
chr9:6708612	chr9-6708612-allele86807-206	INS	205	NA	0.0030257186081694403,0.0,0.0,0.0019880715705765406,0.0	0.00206069	NA	NA	NA	NA	NA	NA	NA	NA	NA	No	NA	HPRC,HGSVC,1KG-ONT	Yes	NA	NA	NA	NA	NA	NA
chr9:6708612	chr9-6708612-allele86804-171	INS	170	NA	0.0,0.005763688760806916,0.0,0.007952286282306162,0.0	0.00153107	NA	NA	NA	NA	NA	NA	NA	NA	NA	No	NA	HPRC,HGSVC,1KG-ONT	Yes	NA	NA	NA	NA	NA	NA
chr9:6708612	chr9-6708612-allele86815-188	INS	187	NA	0.0,0.01440922190201729,0.0,0.004970178926441352,0.0	0.0022576	NA	NA	NA	NA	NA	NA	NA	NA	NA	No	NA	HPRC,HGSVC,1KG-ONT	Yes	NA	NA	NA	NA	NA	NA
chr9:6708612	chr9-6708612-allele86808-164	INS	163	NA	0.0,0.0,0.0,0.012922465208747515,0.0	0.00172922	NA	NA	NA	NA	NA	NA	NA	NA	NA	No	NA	HPRC,HGSVC,1KG-ONT	Yes	NA	NA	NA	NA	NA	NA
chr9:6708617	chr9-6708617-allele86818-54	INS	53	NA	0.0037821482602118004,0.010086455331412104,0.0,0.003976143141153081,0.0	NA	NA	NA	NA	NA	NA	NA	NA	NA	NA	No	NA	HPRC,HGSVC,1KG-ONT	No	NA	NA	NA	NA	NA	NA
chr9:6708631	chr9-6708631-allele86822-191	INS	190	NA	0.0,0.005763688760806916,0.0,0.0,0.0	NA	NA	NA	NA	NA	NA	NA	NA	NA	NA	No	NA	HPRC,HGSVC,1KG-ONT	Yes	NA	NA	NA	NA	NA	NA
chr9:6708638	chr9-6708638-allele86827-88	INS	87	NA	0.00529500756429652,0.0,0.001984126984126984,0.0,0.0	0.00564881	NA	NA	NA	NA	NA	NA	NA	NA	NA	No	NA	HPRC,HGSVC	Yes	NA	NA	NA	NA	NA	NA
chr9:6708638	chr9-6708638-allele86828-117	INS	116	NA	0.00680786686838124,0.010086455331412104,0.0,0.003976143141153081,0.0	0.0012218	NA	NA	NA	NA	NA	NA	NA	NA	NA	No	NA	HPRC,HGSVC	Yes	NA	NA	NA	NA	NA	NA
chr9:6708640	chr9-6708640-allele86833-94	INS	93	NA	0.0,0.0,0.007936507936507936,0.0,0.0	0.000963133	NA	NA	NA	NA	NA	NA	NA	NA	NA	No	NA	HPRC,HGSVC	Yes	NA	NA	NA	NA	NA	NA
chr9:6708642	chr9-6708642-allele86834-172	INS	171	NA	0.0,0.0,0.002976190476190476,0.0,0.0	3.94758e-05	NA	NA	NA	NA	NA	NA	NA	NA	NA	No	NA	HPRC,HGSVC,1KG-ONT	Yes	NA	NA	NA	NA	NA	NA
chr9:6708642	chr9-6708642-allele86835-113	INS	112	NA	0.007564296520423601,0.020172910662824207,0.003968253968253968,0.016898608349900597,0.0	NA	NA	NA	NA	NA	NA	NA	NA	NA	NA	No	NA	HPRC,HGSVC	Yes	NA	NA	NA	NA	NA	NA
chr9:6708657	chr9-6708657-allele86840-95	INS	94	NA	0.00680786686838124,0.001440922190201729,0.000992063492063492,0.0,0.003067484662576687	0.00473092	NA	NA	NA	NA	NA	NA	NA	NA	NA	No	NA	HPRC,HGSVC	Yes	NA	NA	NA	NA	NA	NA
chr9:6708667	chr9-6708667-allele86843-79	INS	78	NA	0.0015128593040847202,0.0,0.000992063492063492,0.0,0.0	0.00077342	NA	NA	NA	NA	NA	NA	NA	NA	NA	No	NA	HPRC,HGSVC,1KG-ONT	No	NA	NA	NA	NA	NA	NA
chr9:6708667	chr9-6708667-allele86849-84	INS	83	NA	0.0,0.0,0.000992063492063492,0.0,0.0	NA	NA	NA	NA	NA	NA	NA	NA	NA	NA	No	NA	HPRC,HGSVC	Yes	NA	NA	NA	NA	NA	NA
chr9:6708667	chr9-6708667-allele86850-82	INS	81	NA	0.0,0.0,0.0,0.0,0.0010224948875255625	NA	NA	NA	NA	NA	NA	NA	NA	NA	NA	No	NA	HPRC,HGSVC,1KG-ONT	No	NA	NA	NA	NA	NA	NA
chr9:6708667	chr9-6708667-allele86847-135	INS	134	NA	0.006051437216338881,0.0,0.0,0.0,0.0	0.0108963	NA	NA	NA	NA	NA	NA	NA	NA	NA	No	NA	HPRC,HGSVC,1KG-ONT	Yes	NA	NA	NA	NA	NA	NA
chr9:6708668	chr9-6708668-allele86855-134	INS	133	NA	0.006051437216338881,0.0,0.002976190476190476,0.0009940357852882703,0.0010224948875255625	0.00365719	NA	NA	NA	NA	NA	NA	NA	NA	NA	No	NA	HPRC,HGSVC,1KG-ONT	Yes	NA	NA	NA	NA	NA	NA
chr9:6708671	chr9-6708671-allele86867-84	INS	83	NA	0.0,0.0,0.0,0.0009940357852882703,0.0	NA	NA	NA	NA	NA	NA	NA	NA	NA	NA	No	NA	HPRC,HGSVC	No	NA	NA	NA	NA	NA	NA
chr9:6708671	chr9-6708671-allele86862-132	INS	131	NA	0.0,0.0,0.0,0.004970178926441352,0.0	0.000408842	NA	NA	NA	NA	NA	NA	NA	NA	NA	No	NA	HPRC,HGSVC,1KG-ONT	Yes	NA	NA	NA	NA	NA	NA
chr9:6708671	chr9-6708671-allele86865-103	INS	102	NA	0.0007564296520423601,0.0,0.0,0.0,0.0	0.000918741	NA	NA	NA	NA	NA	NA	NA	NA	NA	No	NA	HPRC,HGSVC	Yes	NA	NA	NA	NA	NA	NA
chr9:6708671	chr9-6708671-allele86864-103	INS	102	NA	0.0007564296520423601,0.0,0.0,0.0,0.0	0.000918741	NA	NA	NA	NA	NA	NA	NA	NA	NA	No	NA	HPRC,HGSVC	Yes	NA	NA	NA	NA	NA	NA
chr9:6708671	chr9-6708671-allele86857-77	INS	76	NA	0.02193645990922844,0.0,0.0,0.0009940357852882703,0.0	0.0380065	NA	NA	NA	NA	NA	NA	NA	NA	NA	No	NA	HPRC,HGSVC,1KG-ONT	No	NA	NA	NA	NA	NA	NA
chr9:6708671	chr9-6708671-allele86868-53	INS	52	NA	0.0,0.0,0.0,0.003976143141153081,0.0	NA	NA	NA	NA	NA	NA	NA	NA	NA	NA	No	NA	HPRC,HGSVC,1KG-ONT	No	NA	NA	NA	NA	NA	NA
chr9:6708671	chr9-6708671-allele86858-56	INS	55	NA	0.01059001512859304,0.011527377521613832,0.002976190476190476,0.002982107355864811,0.0	0.00355631	NA	NA	NA	NA	NA	NA	NA	NA	NA	No	NA	HPRC,HGSVC,1KG-ONT	No	NA	NA	NA	NA	NA	NA
chr9:6708681	chr9-6708681-allele86869-59	INS	58	NA	0.0015128593040847202,0.0,0.0,0.012922465208747515,0.0	NA	NA	NA	NA	NA	NA	NA	NA	NA	NA	No	NA	HPRC,HGSVC,1KG-ONT	No	NA	NA	NA	NA	NA	NA
chr9:6708686	chr9-6708686-allele86871-176	INS	175	NA	0.0037821482602118004,0.0,0.0,0.0,0.0	0.00663171	NA	NA	NA	NA	NA	NA	NA	NA	NA	No	NA	HPRC,HGSVC,1KG-ONT	Yes	NA	NA	NA	NA	NA	NA
chr9:6708688	chr9-6708688-allele86874-55	INS	54	NA	0.01664145234493192,0.0,0.0,0.007952286282306162,0.0	0.0168323	NA	NA	NA	NA	NA	NA	NA	NA	NA	No	NA	HPRC,HGSVC,1KG-ONT	No	NA	NA	NA	NA	NA	NA
chr9:6708696	chr9-6708696-allele86878-100	INS	99	NA	0.0030257186081694403,0.0,0.0,0.0,0.0	0.00520636	NA	NA	NA	NA	NA	NA	NA	NA	NA	No	NA	HPRC,HGSVC	Yes	NA	NA	NA	NA	NA	NA
chr9:6708696	chr9-6708696-allele86875-102	INS	101	NA	0.0,0.0,0.0,0.009940357852882704,0.003067484662576687	0.00172922	NA	NA	NA	NA	NA	NA	NA	NA	NA	No	NA	HPRC,HGSVC	Yes	NA	NA	NA	NA	NA	NA
chr9:6708696	chr9-6708696-allele86881-95	INS	94	NA	0.00529500756429652,0.0,0.0,0.006958250497017893,0.0	0.00133393	NA	NA	NA	NA	NA	NA	NA	NA	NA	No	NA	HPRC,HGSVC	Yes	NA	NA	NA	NA	NA	NA
chr9:6708696	chr9-6708696-allele86876-153	INS	152	NA	0.009077155824508321,0.0,0.008928571428571428,0.0009940357852882703,0.0010224948875255625	0.00345201	NA	NA	NA	NA	NA	NA	NA	NA	NA	No	NA	HPRC,HGSVC,1KG-ONT	Yes	NA	NA	NA	NA	NA	NA
chr9:6708696	chr9-6708696-allele86884-101	INS	100	NA	0.0007564296520423601,0.0,0.0,0.0,0.0	0.000918741	NA	NA	NA	NA	NA	NA	NA	NA	NA	No	NA	HPRC,HGSVC	Yes	NA	NA	NA	NA	NA	NA
chr9:6708700	chr9-6708700-allele86891-108	INS	107	NA	0.006051437216338881,0.001440922190201729,0.0,0.0,0.0	0.00875367	NA	NA	NA	NA	NA	NA	NA	NA	NA	No	NA	HPRC,HGSVC	Yes	NA	NA	NA	NA	NA	NA
chr9:6708700	chr9-6708700-allele86893-76	INS	75	NA	0.0007564296520423601,0.0,0.0,0.0,0.0	0.000918741	NA	NA	NA	NA	NA	NA	NA	NA	NA	No	NA	HPRC,HGSVC,1KG-ONT	No	NA	NA	NA	NA	NA	NA
chr9:6708700	chr9-6708700-allele86887-146	INS	145	NA	0.00529500756429652,0.008645533141210375,0.0,0.007952286282306162,0.0	NA	NA	NA	NA	NA	NA	NA	NA	NA	NA	No	NA	HPRC,HGSVC,1KG-ONT	Yes	NA	NA	NA	NA	NA	NA
chr9:6708700	chr9-6708700-allele86888-274	INS	273	NA	0.0030257186081694403,0.05475504322766571,0.000992063492063492,0.0009940357852882703,0.010224948875255624	0.00460896	NA	NA	NA	NA	NA	NA	NA	NA	NA	No	NA	HPRC,HGSVC	Yes	NA	NA	NA	NA	NA	NA
chr9:6708717	chr9-6708717-allele86901-163	INS	162	NA	0.07639939485627836,0.19164265129682997,0.32341269841269843,0.268389662027833,0.25971370143149286	0.0997689	NA	NA	NA	NA	NA	NA	NA	NA	NA	No	NA	HPRC,HGSVC,1KG-ONT	Yes	NA	NA	NA	NA	NA	NA
chr9:6708717	chr9-6708717-allele86927-242	INS	241	NA	0.0,0.001440922190201729,0.0,0.0,0.0	NA	NA	NA	NA	NA	NA	NA	NA	NA	NA	No	NA	HPRC,HGSVC,1KG-ONT	Yes	NA	NA	NA	NA	NA	NA
chr9:6708717	chr9-6708717-allele86912-189	INS	188	NA	0.0007564296520423601,0.03025936599423631,0.005952380952380952,0.0,0.0	0.00336278	NA	NA	NA	NA	NA	NA	NA	NA	NA	No	NA	HPRC,HGSVC,1KG-ONT	Yes	NA	NA	NA	NA	NA	NA
chr9:6708717	chr9-6708717-allele86918-58	INS	57	NA	0.0037821482602118004,0.0,0.0,0.0,0.005112474437627812	0.000962849	NA	NA	NA	NA	NA	NA	NA	NA	NA	No	NA	HPRC,HGSVC,1KG-ONT	No	NA	NA	NA	NA	NA	NA
chr9:6708717	chr9-6708717-allele86903-116	INS	115	NA	0.0045385779122541605,0.001440922190201729,0.007936507936507936,0.0019880715705765406,0.0	NA	NA	NA	NA	NA	NA	NA	NA	NA	NA	No	NA	HPRC,HGSVC	Yes	NA	NA	NA	NA	NA	NA
chr9:6708717	chr9-6708717-allele86899-108	INS	107	NA	0.028744326777609682,0.002881844380403458,0.0,0.0,0.0	0.0481995	NA	NA	NA	NA	NA	NA	NA	NA	NA	No	NA	HPRC,HGSVC	Yes	NA	NA	NA	NA	NA	NA
chr9:6708717	chr9-6708717-allele86900-213	INS	212	NA	0.02118003025718608,0.008645533141210375,0.027777777777777776,0.005964214711729622,0.003067484662576687	0.00265441	NA	NA	NA	NA	NA	NA	NA	NA	NA	No	NA	HPRC,HGSVC,1KG-ONT	Yes	NA	NA	NA	NA	NA	NA
chr9:6708717	chr9-6708717-allele86911-221	INS	220	NA	0.0015128593040847202,0.001440922190201729,0.000992063492063492,0.0,0.0	7.61513e-05	NA	NA	NA	NA	NA	NA	NA	NA	NA	No	NA	HPRC,HGSVC,1KG-ONT	Yes	NA	NA	NA	NA	NA	NA
chr9:6708717	chr9-6708717-allele86916-211	INS	210	NA	0.0,0.0,0.001984126984126984,0.0,0.0	NA	NA	NA	NA	NA	NA	NA	NA	NA	NA	No	NA	HPRC,HGSVC,1KG-ONT	Yes	NA	NA	NA	NA	NA	NA
chr9:6708717	chr9-6708717-allele86913-87	INS	86	NA	0.0030257186081694403,0.007204610951008645,0.0,0.002982107355864811,0.0	NA	NA	NA	NA	NA	NA	NA	NA	NA	NA	No	NA	HPRC,HGSVC	Yes	NA	NA	NA	NA	NA	NA
chr9:6708717	chr9-6708717-allele86910-161	INS	160	NA	0.0015128593040847202,0.0,0.0,0.0,0.0	0.00234988	NA	NA	NA	NA	NA	NA	NA	NA	NA	No	NA	HPRC,HGSVC,1KG-ONT	Yes	NA	NA	NA	NA	NA	NA
chr9:6708717	chr9-6708717-allele86898-134	INS	133	NA	0.06883509833585477,0.01729106628242075,0.001984126984126984,0.0437375745526839,0.002044989775051125	0.0453758	NA	NA	NA	NA	NA	NA	NA	NA	NA	No	NA	HPRC,HGSVC,1KG-ONT	Yes	NA	NA	NA	NA	NA	NA
chr9:6708717	chr9-6708717-allele86904-250	INS	249	NA	0.0045385779122541605,0.024495677233429394,0.000992063492063492,0.040755467196819085,0.013292433537832311	0.00678602	NA	NA	NA	NA	NA	NA	NA	NA	NA	No	NA	HPRC,HGSVC,1KG-ONT	Yes	NA	NA	NA	NA	NA	NA
chr9:6708717	chr9-6708717-allele86905-145	INS	144	NA	0.0015128593040847202,0.0,0.000992063492063492,0.009940357852882704,0.0010224948875255625	3.20923e-05	NA	NA	NA	NA	NA	NA	NA	NA	NA	No	NA	HPRC,HGSVC,1KG-ONT	Yes	NA	NA	NA	NA	NA	NA
chr9:6708717	chr9-6708717-allele86915-165	INS	164	NA	0.0015128593040847202,0.0,0.000992063492063492,0.0,0.0	0.00077342	NA	NA	NA	NA	NA	NA	NA	NA	NA	No	NA	HPRC,HGSVC,1KG-ONT	Yes	NA	NA	NA	NA	NA	NA
chr9:6708717	chr9-6708717-allele86914-58	INS	57	NA	0.0007564296520423601,0.002881844380403458,0.005952380952380952,0.0019880715705765406,0.0010224948875255625	0.00043939	NA	NA	NA	NA	NA	NA	NA	NA	NA	No	NA	HPRC,HGSVC,1KG-ONT	No	NA	NA	NA	NA	NA	NA
chr9:6708717	chr9-6708717-allele86902-192	INS	191	NA	0.00529500756429652,0.002881844380403458,0.008928571428571428,0.005964214711729622,0.0	NA	NA	NA	NA	NA	NA	NA	NA	NA	NA	No	NA	HPRC,HGSVC,1KG-ONT	Yes	NA	NA	NA	NA	NA	NA
chr9:6708725	chr9-6708725-allele86930-68	INS	67	NA	0.0,0.0,0.0,0.0009940357852882703,0.0	NA	NA	NA	NA	NA	NA	NA	NA	NA	NA	No	NA	HPRC,HGSVC,1KG-ONT	No	NA	NA	NA	NA	NA	NA
chr9:6708727	chr9-6708727-allele86931-105	INS	104	NA	0.0,0.0,0.0,0.002982107355864811,0.0	NA	NA	NA	NA	NA	NA	NA	NA	NA	NA	No	NA	HPRC,HGSVC	Yes	NA	NA	NA	NA	NA	NA
chr9:6711058	chr9-6711058-allele86991-1	DEL	116	NA	0.10665658093797277,0.037463976945244955,0.011904761904761904,0.040755467196819085,0.009202453987730062	0.0744173	NA	NA	NA	NA	NA	NA	NA	NA	NA	No	NA	HPRC,HGSVC,1KG-ONT	No	NA	NA	NA	NA	NA	NA
chr9:6711058	chr9-6711058-allele86992-1	DEL	120	NA	0.01361573373676248,0.023054755043227664,0.0,0.020874751491053677,0.00408997955010225	NA	NA	NA	NA	NA	NA	NA	NA	NA	NA	No	NA	HPRC,HGSVC,1KG-ONT	No	NA	NA	NA	NA	NA	NA
chr9:6711058	chr9-6711058-allele86993-1	DEL	166	NA	0.0,0.010086455331412104,0.0,0.014910536779324055,0.003067484662576687	0.00406839	NA	NA	NA	NA	NA	NA	NA	NA	NA	No	NA	HPRC,HGSVC	No	NA	NA	NA	NA	NA	NA
chr9:6711140	chr9-6711140-allele87011-94	INS	93	NA	0.0,0.0,0.006944444444444444,0.0,0.0	0.000778337	NA	NA	NA	NA	NA	NA	NA	NA	NA	No	NA	HPRC,HGSVC,1KG-ONT	No	NA	NA	NA	NA	NA	NA
chr9:6711140	chr9-6711140-allele87006-97	INS	96	NA	0.059001512859304085,0.018731988472622477,0.11904761904761904,0.042743538767395624,0.06032719836400818	NA	NA	NA	NA	NA	NA	NA	NA	NA	NA	No	NA	HPRC,HGSVC,1KG-ONT	No	NA	NA	NA	NA	NA	NA
chr9:6711140	chr9-6711140-allele87003-163	INS	162	NA	0.009833585476550681,0.0,0.002976190476190476,0.0009940357852882703,0.0	0.0106703	NA	NA	NA	NA	NA	NA	NA	NA	NA	No	NA	HPRC,HGSVC,1KG-ONT	No	NA	NA	NA	NA	NA	NA
chr9:6711140	chr9-6711140-allele87010-94	INS	93	NA	0.0030257186081694403,0.0,0.0,0.0009940357852882703,0.0	0.00328379	NA	NA	NA	NA	NA	NA	NA	NA	NA	No	NA	HPRC,HGSVC,1KG-ONT	No	NA	NA	NA	NA	NA	NA
chr9:6711140	chr9-6711140-allele87002-64	INS	63	NA	0.0007564296520423601,0.0,0.0,0.0,0.015337423312883436	0.00121019	NA	NA	NA	NA	NA	NA	NA	NA	NA	No	NA	HPRC	No	NA	NA	NA	NA	NA	NA
chr9:6711140	chr9-6711140-allele87005-76	INS	75	NA	0.0007564296520423601,0.0,0.0,0.0,0.0	0.000918741	NA	NA	NA	NA	NA	NA	NA	NA	NA	No	NA	HPRC,HGSVC	No	NA	NA	NA	NA	NA	NA
chr9:6711140	chr9-6711140-allele87004-174	INS	173	NA	0.00680786686838124,0.02881844380403458,0.01488095238095238,0.0,0.0	NA	NA	NA	NA	NA	NA	NA	NA	NA	NA	No	NA	HPRC,HGSVC	No	NA	NA	NA	NA	NA	NA
chr9:6711140	chr9-6711140-allele87009-115	INS	114	NA	0.00680786686838124,0.001440922190201729,0.0,0.0,0.0	0.0101459	NA	NA	NA	NA	NA	NA	NA	NA	NA	No	NA	HPRC,HGSVC,1KG-ONT	No	NA	NA	NA	NA	NA	NA
chr9:6711140	chr9-6711140-allele87007-130	INS	129	NA	0.0340393343419062,0.002881844380403458,0.000992063492063492,0.008946322067594433,0.0010224948875255625	0.0391852	NA	NA	NA	NA	NA	NA	NA	NA	NA	No	NA	HPRC,HGSVC,1KG-ONT	No	NA	NA	NA	NA	NA	NA
chr9:6711154	chr9-6711154-allele87019-66	INS	65	NA	0.006051437216338881,0.0,0.00992063492063492,0.0009940357852882703,0.0010224948875255625	0.000367346	NA	NA	NA	NA	NA	NA	NA	NA	NA	No	NA	HPRC	No	NA	NA	NA	NA	NA	NA
chr9:6711161	chr9-6711161-allele87022-92	INS	91	NA	0.0045385779122541605,0.0,0.0,0.003976143141153081,0.0	0.00247593	NA	NA	NA	NA	NA	NA	NA	NA	NA	No	NA	HPRC,HGSVC,1KG-ONT	No	NA	NA	NA	NA	NA	NA
chr9:6711169	chr9-6711169-allele87026-159	INS	158	NA	0.0015128593040847202,0.001440922190201729,0.000992063492063492,0.0,0.0	7.61513e-05	NA	NA	NA	NA	NA	NA	NA	NA	NA	No	NA	HPRC,HGSVC,1KG-ONT	No	NA	NA	NA	NA	NA	NA
chr9:6711169	chr9-6711169-allele87032-117	INS	116	NA	0.0022692889561270802,0.0,0.0,0.0,0.0	0.00377908	NA	NA	NA	NA	NA	NA	NA	NA	NA	No	NA	HPRC,HGSVC,1KG-ONT	No	NA	NA	NA	NA	NA	NA
chr9:6711169	chr9-6711169-allele87030-126	INS	125	NA	0.006051437216338881,0.0,0.0,0.0,0.0	0.0108963	NA	NA	NA	NA	NA	NA	NA	NA	NA	No	NA	HPRC,HGSVC,1KG-ONT	No	NA	NA	NA	NA	NA	NA
chr9:6711169	chr9-6711169-allele87036-156	INS	155	NA	0.0007564296520423601,0.0,0.0,0.0,0.002044989775051125	NA	NA	NA	NA	NA	NA	NA	NA	NA	NA	No	NA	HPRC,HGSVC,1KG-ONT	No	NA	NA	NA	NA	NA	NA
chr9:6711176	chr9-6711176-allele87038-123	INS	122	NA	0.018154311649016642,0.023054755043227664,0.028769841269841268,0.003976143141153081,0.003067484662576687	NA	NA	NA	NA	NA	NA	NA	NA	NA	NA	No	NA	HPRC,HGSVC,1KG-ONT	No	NA	NA	NA	NA	NA	NA
chr9:6711188	chr9-6711188-allele87043-61	INS	60	NA	0.00529500756429652,0.007204610951008645,0.0,0.005964214711729622,0.00408997955010225	NA	NA	NA	NA	NA	NA	NA	NA	NA	NA	No	NA	HPRC	No	NA	NA	NA	NA	NA	NA
chr9:6711191	chr9-6711191-allele87044-68	INS	67	NA	0.01739788199697428,0.03025936599423631,0.011904761904761904,0.05864811133200795,0.02044989775051125	0.00259428	NA	NA	NA	NA	NA	NA	NA	NA	NA	No	NA	HPRC	No	NA	NA	NA	NA	NA	NA
chr9:6711198	chr9-6711198-allele87051-326	INS	325	NA	0.00529500756429652,0.0,0.001984126984126984,0.017892644135188866,0.00408997955010225	NA	NA	NA	NA	NA	NA	NA	NA	NA	NA	No	NA	HPRC,HGSVC,1KG-ONT	No	NA	NA	NA	NA	NA	NA
chr9:6711198	chr9-6711198-allele87049-261	INS	260	NA	0.0015128593040847202,0.0,0.001984126984126984,0.0,0.0010224948875255625	NA	NA	NA	NA	NA	NA	NA	NA	NA	NA	No	NA	HPRC,HGSVC,1KG-ONT	No	NA	NA	NA	NA	NA	NA
chr9:6711198	chr9-6711198-allele87047-294	INS	293	NA	0.0,0.0,0.0,0.0,0.006134969325153374	0.000593574	NA	NA	NA	NA	NA	NA	NA	NA	NA	No	NA	HPRC,HGSVC,1KG-ONT	No	NA	NA	NA	NA	NA	NA
chr9:6711198	chr9-6711198-allele87046-196	INS	195	NA	0.046898638426626324,0.008645533141210375,0.0,0.02186878727634195,0.009202453987730062	0.0338367	NA	NA	NA	NA	NA	NA	NA	NA	NA	No	NA	HPRC,HGSVC,1KG-ONT	No	NA	NA	NA	NA	NA	NA
chr9:6711198	chr9-6711198-allele87050-359	INS	358	NA	0.01588502269288956,0.1440922190201729,0.10119047619047619,0.04473161033797217,0.0950920245398773	0.0418911	NA	NA	NA	NA	NA	NA	NA	NA	NA	No	NA	HPRC,HGSVC,1KG-ONT	No	NA	NA	NA	NA	NA	NA
chr9:6711198	chr9-6711198-allele87045-229	INS	228	NA	0.0022692889561270802,0.0,0.0,0.0,0.005112474437627812	NA	NA	NA	NA	NA	NA	NA	NA	NA	NA	No	NA	HPRC,HGSVC,1KG-ONT	No	NA	NA	NA	NA	NA	NA
chr9:6711198	chr9-6711198-allele87048-210	INS	209	NA	0.01664145234493192,0.0,0.0,0.0,0.0	0.0305262	NA	NA	NA	NA	NA	NA	NA	NA	NA	No	NA	HPRC,HGSVC,1KG-ONT	No	NA	NA	NA	NA	NA	NA
chr9:6711199	chr9-6711199-allele87052-246	INS	245	NA	0.0015128593040847202,0.0,0.0,0.0,0.002044989775051125	7.61513e-05	NA	NA	NA	NA	NA	NA	NA	NA	NA	No	NA	HPRC,HGSVC,1KG-ONT	No	NA	NA	NA	NA	NA	NA
chr9:6721535	chr9-6721535-allele87256-305	INS	304	NA	0.01059001512859304,0.0,0.0,0.0,0.0081799591002045	0.00755885	KDM4C(1.0648e-12, 0.813)	NA	NA	NA	NA	NA	NA	NA	NA	No	NA	1KG-ONT	Yes	NA	NA	NA	NA	NA	NA
chr9:6723375	chr9-6723375-allele87291-319	INS	318	NA	0.0015128593040847202,0.018731988472622477,0.002976190476190476,0.013916500994035786,0.006134969325153374	0.00400429	KDM4C(1.0648e-12, 0.813)	NA	NA	NA	NA	NA	NA	NA	NA	No	NA	1KG-ONT	Yes	NA	NA	NA	NA	NA	NA
chr9:6727606	chr9-6727606-allele87367-1840	INS	1839	NA	0.0015128593040847202,0.0,0.0,0.0,0.0	0.00234988	KDM4C(1.0648e-12, 0.813)	NA	NA	NA	NA	NA	NA	NA	NA	No	NA	HPRC,HGSVC,1KG-ONT	No	NA	NA	NA	NA	NA	NA
chr9:6727606	chr9-6727606-allele87372-1838	INS	1837	NA	0.00529500756429652,0.0,0.002976190476190476,0.0,0.0	0.00451357	KDM4C(1.0648e-12, 0.813)	NA	NA	NA	NA	NA	NA	NA	NA	No	NA	HPRC,HGSVC,1KG-ONT	No	NA	NA	NA	NA	NA	NA
chr9:6727606	chr9-6727606-allele87366-1836	INS	1835	0.979456	0.6452344931921331,0.654178674351585,0.3759920634920635,0.5129224652087475,0.4815950920245399	0.0443215	KDM4C(1.0648e-12, 0.813)	NA	NA	NA	NA	NA	NA	NA	NA	No	NA	HPRC,HGSVC,1KG-ONT	No	ENSG00000107077.19(0.04809189057133206),ENSG00000225489.7(2.208820351212777e-07)	Eosinophil counts(LINC02851, rs7020058, 6E-10, 0.7276227372914547)	Arthropathy of knee joint(4.58%, 8.77%, 0.5, [0.26;0.95], 0.037513),Autonomic neuropathy due to type 2 diabetes mellitus(0.59%, 3.51%, 0.16, [0.05;0.59], 0.006329),Chronic intractable migraine without aura(0.74%, 3.51%, 0.21, [0.06;0.68], 0.011617),Displacement of cervical intervertebral disc without myelopathy(1.18%, 3.51%, 0.33, [0.11;0.96], 0.044076),Hearing loss of left ear(0.74%, 2.92%, 0.25, [0.07;0.86], 0.033025),Hypertensive heart and renal disease with (congestive) heart failure(1.03%, 3.51%, 0.29, [0.1;0.87], 0.030111),Hypertrophic condition of skin(2.81%, 7.02%, 0.38, [0.18;0.8], 0.019459),Hypoglycemia(1.77%, 4.68%, 0.37, [0.15;0.91], 0.042361),Hypoglycemia due to type 2 diabetes mellitus(0.74%, 2.92%, 0.25, [0.07;0.86], 0.033025),Inflammatory polyarthropathy(0.74%, 2.92%, 0.25, [0.07;0.86], 0.033025),Large liver(2.66%, 6.43%, 0.4, [0.18;0.86], 0.030143),Lumbar spondylosis(9.45%, 15.20%, 0.58, [0.36;0.95], 0.036544),Lymphadenopathy(4.28%, 8.19%, 0.5, [0.26;0.97], 0.049424),Migraine with aura(2.07%, 5.85%, 0.34, [0.15;0.78], 0.016325),Migraine without aura(3.55%, 10.53%, 0.31, [0.17;0.59], 0.000557),Non-rheumatic mitral valve disease(0.74%, 2.92%, 0.25, [0.07;0.86], 0.033025),Orthostatic hypotension(1.48%, 4.68%, 0.31, [0.12;0.79], 0.016044),Peripheral venous insufficiency(3.25%, 7.60%, 0.41, [0.2;0.83], 0.016579),Prolapsed lumbar intervertebral disc(3.40%, 7.60%, 0.43, [0.21;0.86], 0.019872),Pulmonary embolism with pulmonary infarction(0.74%, 3.51%, 0.21, [0.06;0.68], 0.011617),Sickle cell trait(1.62%, 4.68%, 0.34, [0.13;0.85], 0.036188),Solitary cyst of breast(3.10%, 7.60%, 0.39, [0.19;0.79], 0.014143),Visual disturbance(7.83%, 14.04%, 0.52, [0.31;0.87], 0.016502),Erectile dysfunction(21.23%, 2.56%, 10.24, [1.36;77.02], 0.004571)	NA	NA	NA
chr9:6729119	chr9-6729119-allele87408-1	DEL	987	NA	0.46142208774583965,0.4020172910662824,0.3501984126984127,0.13618290258449303,0.37627811860940696	0.0494038	KDM4C(1.0648e-12, 0.813)	NA	NA	NA	NA	NA	NA	NA	NA	No	NA	HPRC,HGSVC,1KG-ONT	Yes	NA	NA	NA	NA	NA	NA
chr9:6742163	chr9-6742163-allele87726-87	INS	86	NA	0.0015128593040847202,0.0,0.0,0.0,0.0	0.00234988	KDM4C(1.0648e-12, 0.813)	NA	NA	NA	NA	NA	NA	NA	NA	No	NA	No	Yes	NA	NA	NA	NA	NA	NA
chr9:6752035	chr9-6752035-allele87903-1	DEL	321	NA	0.014372163388804841,0.001440922190201729,0.0,0.0,0.0	0.0241257	KDM4C(1.0648e-12, 0.813)	NA	NA	NA	NA	NA	NA	NA	NA	No	NA	HPRC	Yes	NA	NA	NA	NA	NA	NA
chr9:6766731	chr9-6766731-allele88107-1	DEL	1569	NA	0.0022692889561270802,0.0,0.0,0.0,0.0	0.00377908	KDM4C(1.0648e-12, 0.813)	NA	NA	NA	NA	NA	NA	NA	NA	No	NA	No	Yes	NA	NA	NA	NA	NA	NA
chr9:6780313	chr9-6780313-allele88327-334	INS	333	NA	0.0,0.0,0.006944444444444444,0.0,0.0	0.000778337	KDM4C(1.0648e-12, 0.813)	NA	NA	NA	NA	NA	NA	NA	NA	No	NA	HPRC,HGSVC,1KG-ONT	Yes	NA	NA	NA	NA	NA	NA
chr9:6780313	chr9-6780313-allele88324-335	INS	334	NA	0.007564296520423601,0.0,0.0,0.0,0.0	0.0137297	KDM4C(1.0648e-12, 0.813)	NA	NA	NA	NA	NA	NA	NA	NA	No	NA	HPRC,HGSVC,1KG-ONT	Yes	NA	NA	NA	NA	NA	NA
chr9:6780313	chr9-6780313-allele88326-336	INS	335	NA	0.0015128593040847202,0.0,0.005952380952380952,0.0019880715705765406,0.0	NA	KDM4C(1.0648e-12, 0.813)	NA	NA	NA	NA	NA	NA	NA	NA	No	NA	HPRC,HGSVC,1KG-ONT	Yes	NA	NA	NA	NA	NA	NA
chr9:6780313	chr9-6780313-allele88323-335	INS	334	0.956921	0.09606656580937972,0.2521613832853026,0.3482142857142857,0.1172962226640159,0.3323108384458078	0.0770359	KDM4C(1.0648e-12, 0.813)	NA	NA	NA	NA	NA	NA	NA	NA	No	NA	HPRC,HGSVC,1KG-ONT	Yes	NA	Height(KDM4C, rs12001316, 2E-12, 0.8035946494047518)	Adjustment disorder with mixed anxiety and depressed mood(1.30%, 4.90%, 0.26, [0.06;1.08], 0.046016),Arthropathy of knee joint(1.95%, 6.20%, 0.3, [0.09;0.98], 0.031157),Benign neoplasm of right breast(3.25%, 0.72%, 4.62, [1.32;16.18], 0.021418),Eustachian tube disorder(5.84%, 1.73%, 3.53, [1.46;8.53], 0.006914),Goiter(7.79%, 2.74%, 3.0, [1.43;6.32], 0.006754),Hair follicle disorder(1.30%, 5.76%, 0.22, [0.05;0.9], 0.021678),Hypermetropia(7.79%, 3.75%, 2.17, [1.07;4.41], 0.048985),Ocular hypertension(1.30%, 5.04%, 0.25, [0.06;1.04], 0.04681),Presbyopia(15.58%, 9.65%, 1.73, [1.05;2.86], 0.042779),Retinal disorder(3.90%, 1.30%, 3.09, [1.08;8.8], 0.038827),Simple goiter(5.84%, 2.31%, 2.63, [1.14;6.07], 0.030892),Transient cerebral ischemia(3.90%, 1.30%, 3.09, [1.08;8.8], 0.038827),Tubulointerstitial nephritis(3.25%, 0.72%, 4.62, [1.32;16.18], 0.021418),Type 2 diabetes mellitus without complication(15.58%, 25.36%, 0.54, [0.34;0.87], 0.008767),Umbilical hernia(0.65%, 4.90%, 0.13, [0.02;0.93], 0.012303),Ventricular tachycardia(3.25%, 1.01%, 3.29, [1.03;10.52], 0.049355)	NA	NA	NA
chr9:6807765	chr9-6807765-allele88772-151	INS	150	NA	0.018910741301059002,0.0994236311239193,0.2638888888888889,0.10039761431411531,0.1278118609406953	0.0811868	KDM4C(1.0648e-12, 0.813)	NA	NA	NA	NA	NA	NA	NA	NA	No	NA	HPRC,HGSVC,1KG-ONT	No	NA	NA	NA	NA	NA	NA
chr9:6807897	chr9-6807897-allele88783-56	INS	55	NA	0.0015128593040847202,0.0,0.0,0.0,0.0	0.00234988	KDM4C(1.0648e-12, 0.813)	NA	NA	NA	NA	NA	NA	NA	NA	No	NA	HPRC	No	NA	NA	NA	NA	NA	NA
chr9:6807926	chr9-6807926-allele88790-51	INS	50	NA	0.0007564296520423601,0.010086455331412104,0.0,0.0,0.0	NA	KDM4C(1.0648e-12, 0.813)	NA	NA	NA	NA	NA	NA	NA	NA	No	NA	HPRC	No	NA	NA	NA	NA	NA	NA
chr9:6807957	chr9-6807957-allele88805-80	INS	79	NA	0.0037821482602118004,0.018731988472622477,0.00496031746031746,0.007952286282306162,0.03783231083844581	0.00602338	KDM4C(1.0648e-12, 0.813)	NA	NA	NA	NA	NA	NA	NA	NA	No	NA	HGSVC,1KG-ONT	No	NA	NA	NA	NA	NA	NA
chr9:6807957	chr9-6807957-allele88803-80	INS	79	NA	0.0037821482602118004,0.0,0.0,0.0,0.0	0.00663171	KDM4C(1.0648e-12, 0.813)	NA	NA	NA	NA	NA	NA	NA	NA	No	NA	HGSVC,1KG-ONT	No	NA	NA	NA	NA	NA	NA
chr9:6807975	chr9-6807975-allele88809-148	INS	147	NA	0.007564296520423601,0.005763688760806916,0.010912698412698412,0.002982107355864811,0.003067484662576687	NA	KDM4C(1.0648e-12, 0.813)	NA	NA	NA	NA	NA	NA	NA	NA	No	NA	HPRC,HGSVC,1KG-ONT	No	NA	NA	NA	NA	NA	NA
chr9:6807975	chr9-6807975-allele88810-55	INS	54	NA	0.0264750378214826,0.012968299711815562,0.0496031746031746,0.009940357852882704,0.015337423312883436	NA	KDM4C(1.0648e-12, 0.813)	NA	NA	NA	NA	NA	NA	NA	NA	No	NA	HPRC	No	NA	NA	NA	NA	NA	NA
chr9:6807989	chr9-6807989-allele88821-101	INS	100	NA	0.007564296520423601,0.0,0.0,0.0,0.0	0.0137297	KDM4C(1.0648e-12, 0.813)	NA	NA	NA	NA	NA	NA	NA	NA	No	NA	HGSVC,1KG-ONT	No	NA	NA	NA	NA	NA	NA
chr9:6807989	chr9-6807989-allele88823-102	INS	101	NA	0.0007564296520423601,0.0,0.0,0.0,0.0	0.000918741	KDM4C(1.0648e-12, 0.813)	NA	NA	NA	NA	NA	NA	NA	NA	No	NA	HGSVC,1KG-ONT	No	NA	NA	NA	NA	NA	NA
chr9:6807989	chr9-6807989-allele88817-51	INS	50	NA	0.037065052950075644,0.056195965417867436,0.003968253968253968,0.07455268389662027,0.022494887525562373	NA	KDM4C(1.0648e-12, 0.813)	NA	NA	NA	NA	NA	NA	NA	NA	No	NA	HPRC	No	NA	NA	NA	NA	NA	NA
chr9:6807990	chr9-6807990-allele88825-100	INS	99	NA	0.03479576399394856,0.004322766570605188,0.0,0.0019880715705765406,0.0	0.0531421	KDM4C(1.0648e-12, 0.813)	NA	NA	NA	NA	NA	NA	NA	NA	No	NA	HGSVC,1KG-ONT	No	NA	NA	NA	NA	NA	NA
chr9:6807990	chr9-6807990-allele88826-182	INS	181	NA	0.0030257186081694403,0.002881844380403458,0.018849206349206348,0.009940357852882704,0.00408997955010225	0.00208985	KDM4C(1.0648e-12, 0.813)	NA	NA	NA	NA	NA	NA	NA	NA	No	NA	HPRC,HGSVC,1KG-ONT	No	NA	NA	NA	NA	NA	NA
chr9:6807991	chr9-6807991-allele88827-177	INS	176	NA	0.0037821482602118004,0.0,0.0,0.0,0.0	0.00663171	KDM4C(1.0648e-12, 0.813)	NA	NA	NA	NA	NA	NA	NA	NA	No	NA	HPRC,HGSVC,1KG-ONT	No	NA	NA	NA	NA	NA	NA
chr9:6808084	chr9-6808084-allele88836-100	INS	99	NA	0.07791225416036308,0.018731988472622477,0.00992063492063492,0.013916500994035786,0.018404907975460124	0.0619858	KDM4C(1.0648e-12, 0.813)	NA	NA	NA	NA	NA	NA	NA	NA	No	NA	HGSVC,1KG-ONT	No	NA	NA	NA	NA	NA	NA
chr9:6808086	chr9-6808086-allele88838-177	INS	176	NA	0.3517397881996974,0.361671469740634,0.21626984126984128,0.2852882703777336,0.32004089979550104	0.0083687	KDM4C(1.0648e-12, 0.813)	NA	NA	NA	NA	NA	NA	NA	NA	No	NA	HPRC,HGSVC,1KG-ONT	No	NA	NA	NA	NA	NA	NA
chr9:6808086	chr9-6808086-allele88843-177	INS	176	NA	0.007564296520423601,0.001440922190201729,0.0,0.0,0.0	0.0115415	KDM4C(1.0648e-12, 0.813)	NA	NA	NA	NA	NA	NA	NA	NA	No	NA	HPRC,HGSVC,1KG-ONT	No	NA	NA	NA	NA	NA	NA
chr9:6808086	chr9-6808086-allele88848-178	INS	177	NA	0.0,0.001440922190201729,0.0,0.0009940357852882703,0.003067484662576687	0.000408842	KDM4C(1.0648e-12, 0.813)	NA	NA	NA	NA	NA	NA	NA	NA	No	NA	HPRC,HGSVC,1KG-ONT	No	NA	NA	NA	NA	NA	NA
chr9:6808086	chr9-6808086-allele88851-178	INS	177	NA	0.0,0.0,0.0,0.0,0.0010224948875255625	NA	KDM4C(1.0648e-12, 0.813)	NA	NA	NA	NA	NA	NA	NA	NA	No	NA	HPRC,HGSVC,1KG-ONT	No	NA	NA	NA	NA	NA	NA
chr9:6808086	chr9-6808086-allele88839-185	INS	184	NA	0.029500756429652043,0.008645533141210375,0.0,0.003976143141153081,0.00408997955010225	0.0304648	KDM4C(1.0648e-12, 0.813)	NA	NA	NA	NA	NA	NA	NA	NA	No	NA	HPRC,HGSVC,1KG-ONT	No	NA	NA	NA	NA	NA	NA
chr9:6808086	chr9-6808086-allele88837-51	INS	50	NA	0.18305597579425115,0.13544668587896252,0.24107142857142858,0.3210735586481113,0.2852760736196319	0.013638	KDM4C(1.0648e-12, 0.813)	NA	NA	NA	NA	NA	NA	NA	NA	No	NA	HPRC	No	NA	NA	NA	NA	NA	NA
chr9:6808086	chr9-6808086-allele88846-177	INS	176	NA	0.0015128593040847202,0.0,0.0,0.0,0.0	0.00234988	KDM4C(1.0648e-12, 0.813)	NA	NA	NA	NA	NA	NA	NA	NA	No	NA	HPRC,HGSVC,1KG-ONT	No	NA	NA	NA	NA	NA	NA
chr9:6808086	chr9-6808086-allele88842-177	INS	176	NA	0.012859304084720122,0.0,0.0,0.0,0.0	0.0235872	KDM4C(1.0648e-12, 0.813)	NA	NA	NA	NA	NA	NA	NA	NA	No	NA	HPRC,HGSVC,1KG-ONT	No	NA	NA	NA	NA	NA	NA
chr9:6808086	chr9-6808086-allele88841-177	INS	176	NA	0.0007564296520423601,0.001440922190201729,0.0,0.0,0.0	NA	KDM4C(1.0648e-12, 0.813)	NA	NA	NA	NA	NA	NA	NA	NA	No	NA	HPRC,HGSVC,1KG-ONT	No	NA	NA	NA	NA	NA	NA
chr9:6831384	chr9-6831384-allele89180-2587	INS	2586	NA	0.0015128593040847202,0.0,0.0,0.0,0.0	0.00234988	KDM4C(1.0648e-12, 0.813)	NA	NA	NA	NA	NA	NA	NA	NA	No	NA	HPRC,HGSVC	Yes	NA	NA	NA	NA	NA	NA
chr9:6888773	chr9-6888773-allele89868-1	DEL	314	NA	0.6860816944024206,0.42219020172910665,0.4583333333333333,0.5308151093439364,0.5725971370143149	0.0654754	KDM4C(1.0648e-12, 0.813)	NA	NA	NA	NA	NA	NA	NA	NA	No	NA	HPRC,HGSVC,1KG-ONT	Yes	NA	NA	NA	NA	NA	NA
chr9:6919223	chr9-6919223-allele90172-57	INS	56	NA	0.0007564296520423601,0.0,0.0,0.0,0.0	0.000918741	KDM4C(1.0648e-12, 0.813)	NA	NA	NA	NA	NA	NA	NA	NA	No	NA	HPRC,HGSVC,1KG-ONT	No	NA	NA	NA	NA	NA	NA
chr9:6919223	chr9-6919223-allele90173-61	INS	60	NA	0.014372163388804841,0.0,0.0,0.0,0.0010224948875255625	0.0241257	KDM4C(1.0648e-12, 0.813)	NA	NA	NA	NA	NA	NA	NA	NA	No	NA	HPRC,HGSVC,1KG-ONT	No	NA	NA	NA	NA	NA	NA
chr9:6919223	chr9-6919223-allele90174-88	INS	87	NA	0.0007564296520423601,0.0,0.0,0.010934393638170975,0.0	0.00043939	KDM4C(1.0648e-12, 0.813)	NA	NA	NA	NA	NA	NA	NA	NA	No	NA	HPRC,HGSVC	No	NA	NA	NA	NA	NA	NA
chr9:6919223	chr9-6919223-allele90171-53	INS	52	NA	0.00832072617246596,0.001440922190201729,0.0,0.0,0.0	0.0129393	KDM4C(1.0648e-12, 0.813)	NA	NA	NA	NA	NA	NA	NA	NA	No	NA	HPRC,HGSVC,1KG-ONT	No	NA	NA	NA	NA	NA	NA
chr9:6919223	chr9-6919223-allele90191-61	INS	60	NA	0.0,0.0,0.0,0.0009940357852882703,0.0	NA	KDM4C(1.0648e-12, 0.813)	NA	NA	NA	NA	NA	NA	NA	NA	No	NA	HPRC,HGSVC,1KG-ONT	No	NA	NA	NA	NA	NA	NA
chr9:6919223	chr9-6919223-allele90187-65	INS	64	NA	0.0007564296520423601,0.0,0.0,0.0,0.0	0.000918741	KDM4C(1.0648e-12, 0.813)	NA	NA	NA	NA	NA	NA	NA	NA	No	NA	HPRC,HGSVC,1KG-ONT	No	NA	NA	NA	NA	NA	NA
chr9:6919235	chr9-6919235-allele90197-69	INS	68	NA	0.0030257186081694403,0.0446685878962536,0.003968253968253968,0.15009940357852883,0.12167689161554192	0.0525848	KDM4C(1.0648e-12, 0.813)	NA	NA	NA	NA	NA	NA	NA	NA	No	NA	HPRC,HGSVC,1KG-ONT	No	NA	NA	NA	NA	NA	NA
chr9:6919247	chr9-6919247-allele90199-65	INS	64	NA	0.0030257186081694403,0.0,0.0,0.0009940357852882703,0.0	0.00328379	KDM4C(1.0648e-12, 0.813)	NA	NA	NA	NA	NA	NA	NA	NA	No	NA	HPRC,HGSVC,1KG-ONT	Yes	NA	NA	NA	NA	NA	NA
chr9:6919247	chr9-6919247-allele90201-53	INS	52	NA	0.0037821482602118004,0.0,0.0,0.0,0.0	0.00663171	KDM4C(1.0648e-12, 0.813)	NA	NA	NA	NA	NA	NA	NA	NA	No	NA	HPRC,HGSVC,1KG-ONT	Yes	NA	NA	NA	NA	NA	NA
chr9:6919247	chr9-6919247-allele90200-57	INS	56	NA	0.009833585476550681,0.0,0.0,0.0,0.005112474437627812	0.00946735	KDM4C(1.0648e-12, 0.813)	NA	NA	NA	NA	NA	NA	NA	NA	No	NA	HPRC,HGSVC,1KG-ONT	Yes	NA	NA	NA	NA	NA	NA
chr9:6919247	chr9-6919247-allele90203-69	INS	68	NA	0.0007564296520423601,0.0,0.0,0.0,0.0	0.000918741	KDM4C(1.0648e-12, 0.813)	NA	NA	NA	NA	NA	NA	NA	NA	No	NA	HPRC,HGSVC,1KG-ONT	No	NA	NA	NA	NA	NA	NA
chr9:6919247	chr9-6919247-allele90223-53	INS	52	NA	0.0022692889561270802,0.0,0.0,0.0,0.0	0.00343715	KDM4C(1.0648e-12, 0.813)	NA	NA	NA	NA	NA	NA	NA	NA	No	NA	HPRC,HGSVC,1KG-ONT	Yes	NA	NA	NA	NA	NA	NA
chr9:6919247	chr9-6919247-allele90202-73	INS	72	NA	0.0045385779122541605,0.0,0.0,0.0,0.0	0.00805514	KDM4C(1.0648e-12, 0.813)	NA	NA	NA	NA	NA	NA	NA	NA	No	NA	HPRC,HGSVC,1KG-ONT	No	NA	NA	NA	NA	NA	NA
chr9:6919271	chr9-6919271-allele90239-63	INS	62	NA	0.0007564296520423601,0.0,0.0,0.0,0.0	0.000918741	KDM4C(1.0648e-12, 0.813)	NA	NA	NA	NA	NA	NA	NA	NA	No	NA	HPRC,HGSVC,1KG-ONT	Yes	NA	NA	NA	NA	NA	NA
chr9:6926341	chr9-6926341-allele90344-51	INS	50	NA	0.0007564296520423601,0.0,0.0,0.0,0.0010224948875255625	NA	KDM4C(1.0648e-12, 0.813)	NA	NA	NA	NA	NA	NA	NA	NA	No	NA	No	No	NA	NA	NA	NA	NA	NA
chr9:6978596	chr9-6978596-allele91366-239	INS	238	NA	0.0007564296520423601,0.0,0.01488095238095238,0.002982107355864811,0.006134969325153374	0.00265283	KDM4C(1.0648e-12, 0.813)	NA	NA	NA	NA	NA	NA	NA	NA	No	NA	HPRC,HGSVC,1KG-ONT	Yes	NA	NA	NA	NA	NA	NA
chr9:6991435	chr9-6991435-allele91566-318	INS	317	NA	0.0022692889561270802,0.0,0.0,0.0,0.0	0.00377908	KDM4C(1.0648e-12, 0.813)	NA	NA	NA	NA	NA	NA	NA	NA	No	NA	HPRC	Yes	NA	NA	NA	NA	NA	NA
chr9:6999377	chr9-6999377-allele91699-1	DEL	307	NA	0.9750378214826021,0.9985590778097982,1.0,1.0,1.0	0.0435145	KDM4C(1.0648e-12, 0.813)	NA	NA	NA	NA	NA	NA	NA	NA	No	NA	HPRC,HGSVC,1KG-ONT	Yes	NA	NA	NA	NA	NA	NA
chr9:7019686	chr9-7019686-allele91950-70	INS	69	NA	0.012102874432677761,0.011527377521613832,0.007936507936507936,0.012922465208747515,0.014314928425357873	NA	KDM4C(1.0648e-12, 0.813)	NA	NA	NA	NA	NA	NA	NA	NA	No	NA	HPRC,HGSVC,1KG-ONT	Yes	NA	NA	NA	NA	NA	NA
chr9:7019686	chr9-7019686-allele91954-1	DEL	69	NA	0.0007564296520423601,0.0,0.0,0.0,0.0	0.000918741	KDM4C(1.0648e-12, 0.813)	NA	NA	NA	NA	NA	NA	NA	NA	No	NA	HGSVC,1KG-ONT	Yes	NA	NA	NA	NA	NA	NA
chr9:7019686	chr9-7019686-allele91955-1	DEL	92	NA	0.0007564296520423601,0.0,0.0,0.0,0.0	0.000918741	KDM4C(1.0648e-12, 0.813)	NA	NA	NA	NA	NA	NA	NA	NA	No	NA	HGSVC,1KG-ONT	Yes	NA	NA	NA	NA	NA	NA
chr9:7019686	chr9-7019686-allele91952-139	INS	138	NA	0.0007564296520423601,0.0,0.0,0.0,0.0	0.000918741	KDM4C(1.0648e-12, 0.813)	NA	NA	NA	NA	NA	NA	NA	NA	No	NA	No	Yes	NA	NA	NA	NA	NA	NA
chr9:7019686	chr9-7019686-allele91953-162	INS	161	NA	0.0,0.0,0.0,0.0,0.023517382413087935	0.0036046	KDM4C(1.0648e-12, 0.813)	NA	NA	NA	NA	NA	NA	NA	NA	No	NA	No	Yes	NA	NA	NA	NA	NA	NA
chr9:7019686	chr9-7019686-allele91951-116	INS	115	NA	0.0,0.004322766570605188,0.0,0.005964214711729622,0.0081799591002045	0.00262774	KDM4C(1.0648e-12, 0.813)	NA	NA	NA	NA	NA	NA	NA	NA	No	NA	HPRC,HGSVC,1KG-ONT	Yes	NA	NA	NA	NA	NA	NA
chr9:7019686	chr9-7019686-allele91960-93	INS	92	NA	0.0015128593040847202,0.0,0.0,0.0009940357852882703,0.0010224948875255625	7.61513e-05	KDM4C(1.0648e-12, 0.813)	NA	NA	NA	NA	NA	NA	NA	NA	No	NA	HPRC,HGSVC,1KG-ONT	Yes	NA	NA	NA	NA	NA	NA
chr9:7019690	chr9-7019690-allele91966-68	INS	67	NA	0.0037821482602118004,0.0,0.0,0.0,0.0	0.00663171	KDM4C(1.0648e-12, 0.813)	NA	NA	NA	NA	NA	NA	NA	NA	No	NA	HPRC,HGSVC,1KG-ONT	Yes	NA	NA	NA	NA	NA	NA
chr9:7019690	chr9-7019690-allele91965-68	INS	67	NA	0.02723146747352496,0.004322766570605188,0.006944444444444444,0.0,0.0	0.0318465	KDM4C(1.0648e-12, 0.813)	NA	NA	NA	NA	NA	NA	NA	NA	No	NA	HPRC,HGSVC,1KG-ONT	Yes	NA	NA	NA	NA	NA	NA
chr9:7019690	chr9-7019690-allele91964-66	INS	65	NA	0.023449319213313162,0.008645533141210375,0.012896825396825396,0.004970178926441352,0.003067484662576687	0.0107254	KDM4C(1.0648e-12, 0.813)	NA	NA	NA	NA	NA	NA	NA	NA	No	NA	HPRC,HGSVC,1KG-ONT	Yes	NA	NA	NA	NA	NA	NA
chr9:7019690	chr9-7019690-allele91967-69	INS	68	NA	0.0,0.01440922190201729,0.06547619047619048,0.016898608349900597,0.05112474437627812	0.0261224	KDM4C(1.0648e-12, 0.813)	NA	NA	NA	NA	NA	NA	NA	NA	No	NA	HPRC,HGSVC,1KG-ONT	Yes	NA	NA	NA	NA	NA	NA
chr9:7019724	chr9-7019724-allele91975-96	INS	95	NA	0.006051437216338881,0.005763688760806916,0.001984126984126984,0.002982107355864811,0.002044989775051125	0.000677949	KDM4C(1.0648e-12, 0.813)	NA	NA	NA	NA	NA	NA	NA	NA	No	NA	HPRC,HGSVC,1KG-ONT	Yes	NA	NA	NA	NA	NA	NA
chr9:7019736	chr9-7019736-allele91978-91	INS	90	NA	0.0416036308623298,0.004322766570605188,0.007936507936507936,0.005964214711729622,0.0	0.0464163	KDM4C(1.0648e-12, 0.813)	NA	NA	NA	NA	NA	NA	NA	NA	No	NA	HPRC,HGSVC,1KG-ONT	Yes	NA	NA	NA	NA	NA	NA
chr9:7019736	chr9-7019736-allele91979-91	INS	90	NA	0.02723146747352496,0.001440922190201729,0.001984126984126984,0.0,0.0	0.043472	KDM4C(1.0648e-12, 0.813)	NA	NA	NA	NA	NA	NA	NA	NA	No	NA	HPRC,HGSVC,1KG-ONT	Yes	NA	NA	NA	NA	NA	NA
chr9:7019736	chr9-7019736-allele91982-113	INS	112	NA	0.0015128593040847202,0.0,0.0,0.0,0.0	0.00234988	KDM4C(1.0648e-12, 0.813)	NA	NA	NA	NA	NA	NA	NA	NA	No	NA	HPRC,HGSVC,1KG-ONT	Yes	NA	NA	NA	NA	NA	NA
chr9:7019744	chr9-7019744-allele91993-70	INS	69	NA	0.0,0.0,0.0,0.0,0.026584867075664622	0.00409688	KDM4C(1.0648e-12, 0.813)	NA	NA	NA	NA	NA	NA	NA	NA	No	NA	HPRC,HGSVC,1KG-ONT	Yes	NA	NA	NA	NA	NA	NA
chr9:7019767	chr9-7019767-allele91997-70	INS	69	NA	0.01588502269288956,0.01585014409221902,0.0,0.0009940357852882703,0.009202453987730062	0.00556423	KDM4C(1.0648e-12, 0.813)	NA	NA	NA	NA	NA	NA	NA	NA	No	NA	HPRC,HGSVC,1KG-ONT	Yes	NA	NA	NA	NA	NA	NA
chr9:7019767	chr9-7019767-allele92001-184	INS	183	NA	0.0037821482602118004,0.0,0.0,0.0009940357852882703,0.0	0.00462462	KDM4C(1.0648e-12, 0.813)	NA	NA	NA	NA	NA	NA	NA	NA	No	NA	No	Yes	NA	NA	NA	NA	NA	NA
chr9:7019767	chr9-7019767-allele92002-93	INS	92	NA	0.0007564296520423601,0.0,0.0,0.0,0.0	0.000918741	KDM4C(1.0648e-12, 0.813)	NA	NA	NA	NA	NA	NA	NA	NA	No	NA	HPRC,HGSVC,1KG-ONT	Yes	NA	NA	NA	NA	NA	NA
chr9:7019771	chr9-7019771-allele92006-92	INS	91	NA	0.00529500756429652,0.0,0.0,0.0,0.0	0.00947665	KDM4C(1.0648e-12, 0.813)	NA	NA	NA	NA	NA	NA	NA	NA	No	NA	HPRC,HGSVC,1KG-ONT	Yes	NA	NA	NA	NA	NA	NA
chr9:7035316	chr9-7035316-allele92259-321	INS	320	NA	0.0037821482602118004,0.037463976945244955,0.0248015873015873,0.015904572564612324,0.05725971370143149	0.016779	KDM4C(1.0648e-12, 0.813)	NA	NA	NA	NA	NA	NA	NA	NA	No	NA	HPRC,HGSVC,1KG-ONT	Yes	NA	NA	NA	NA	NA	NA
chr9:7035316	chr9-7035316-allele92264-327	INS	326	NA	0.0,0.0,0.0,0.005964214711729622,0.0	0.000422056	KDM4C(1.0648e-12, 0.813)	NA	NA	NA	NA	NA	NA	NA	NA	No	NA	HPRC,HGSVC,1KG-ONT	Yes	NA	NA	NA	NA	NA	NA
chr9:7035316	chr9-7035316-allele92260-320	INS	319	NA	0.0,0.0,0.003968253968253968,0.0019880715705765406,0.012269938650306749	0.00281286	KDM4C(1.0648e-12, 0.813)	NA	NA	NA	NA	NA	NA	NA	NA	No	NA	HPRC,HGSVC,1KG-ONT	Yes	NA	NA	NA	NA	NA	NA
chr9:7035316	chr9-7035316-allele92266-313	INS	312	NA	0.0,0.001440922190201729,0.0,0.0,0.0	NA	KDM4C(1.0648e-12, 0.813)	NA	NA	NA	NA	NA	NA	NA	NA	No	NA	HPRC,HGSVC,1KG-ONT	Yes	NA	NA	NA	NA	NA	NA
chr9:7035316	chr9-7035316-allele92261-325	INS	324	NA	0.0,0.001440922190201729,0.0,0.0,0.0	NA	KDM4C(1.0648e-12, 0.813)	NA	NA	NA	NA	NA	NA	NA	NA	No	NA	HPRC,HGSVC,1KG-ONT	Yes	NA	NA	NA	NA	NA	NA
chr9:7035316	chr9-7035316-allele92262-309	INS	308	NA	0.0007564296520423601,0.0,0.000992063492063492,0.0,0.0	NA	KDM4C(1.0648e-12, 0.813)	NA	NA	NA	NA	NA	NA	NA	NA	No	NA	HPRC,HGSVC,1KG-ONT	Yes	NA	NA	NA	NA	NA	NA
chr9:7035316	chr9-7035316-allele92256-310	INS	309	NA	0.01588502269288956,0.004322766570605188,0.003968253968253968,0.006958250497017893,0.003067484662576687	0.00786405	KDM4C(1.0648e-12, 0.813)	NA	NA	NA	NA	NA	NA	NA	NA	No	NA	HPRC,HGSVC,1KG-ONT	Yes	NA	NA	NA	NA	NA	NA
chr9:7035316	chr9-7035316-allele92257-324	INS	323	NA	0.0226928895612708,0.023054755043227664,0.011904761904761904,0.033797216699801194,0.016359918200409	NA	KDM4C(1.0648e-12, 0.813)	NA	NA	NA	NA	NA	NA	NA	NA	No	NA	HPRC,HGSVC,1KG-ONT	Yes	NA	NA	NA	NA	NA	NA
chr9:7035316	chr9-7035316-allele92258-322	INS	321	NA	0.00680786686838124,0.002881844380403458,0.020833333333333332,0.003976143141153081,0.009202453987730062	NA	KDM4C(1.0648e-12, 0.813)	NA	NA	NA	NA	NA	NA	NA	NA	No	NA	HPRC,HGSVC,1KG-ONT	Yes	NA	NA	NA	NA	NA	NA
chr9:7035316	chr9-7035316-allele92254-323	INS	322	0.729408	0.197428139183056,0.33285302593659943,0.2718253968253968,0.47912524850894633,0.37321063394683024	0.0626334	KDM4C(1.0648e-12, 0.813)	NA	NA	NA	NA	NA	NA	NA	NA	No	NA	HPRC,HGSVC,1KG-ONT	Yes	NA	Mean corpuscular volume(KDM4C, rs1057199, 2E-8, 0.5125777154782145),Mean spheric corpuscular volume(KDM4C, rs1057200, 3E-14, 0.5291883556230741),Educational attainment (MTAG)(KDM4C, rs10815509, 3E-9, 0.5027460913506261)	Adjustment disorder with mixed anxiety and depressed mood(5.68%, 2.56%, 2.29, [1.09;4.8], 0.026602),Atherosclerosis of coronary artery without angina pectoris(5.24%, 9.49%, 0.53, [0.31;0.9], 0.022747),Cervical spondylosis without myelopathy(5.24%, 8.97%, 0.56, [0.33;0.96], 0.041606),Cyst of kidney(0.22%, 2.31%, 0.09, [0.01;0.73], 0.007193),Cystitis(3.06%, 0.77%, 4.07, [1.16;14.26], 0.024447),Dental caries(7.42%, 1.28%, 6.18, [2.39;15.95], 1e-05),Displacement of cervical intervertebral disc without myelopathy(0.44%, 3.08%, 0.14, [0.03;0.62], 0.0047),Essential hypertension(47.60%, 55.64%, 0.72, [0.55;0.95], 0.022881),Hernia of anterior abdominal wall(1.09%, 3.33%, 0.32, [0.11;0.91], 0.03039),Large liver(2.18%, 4.87%, 0.44, [0.2;0.95], 0.037031),Localized enlarged lymph nodes(3.28%, 6.41%, 0.49, [0.26;0.95], 0.035081),Lymphadenopathy(3.28%, 7.18%, 0.44, [0.23;0.83], 0.011602),Migraine without aura(3.06%, 7.18%, 0.41, [0.21;0.79], 0.006684),Moderate protein-calorie malnutrition (weight for age 60-74 percent of standard)(0.66%, 2.56%, 0.25, [0.07;0.92], 0.045369),Neoplasm of uncertain behavior of skin(5.68%, 2.31%, 2.55, [1.18;5.51], 0.015029),Pneumonia(4.37%, 7.95%, 0.53, [0.3;0.94], 0.030405),Primary malignant neoplasm(0.44%, 2.31%, 0.19, [0.04;0.87], 0.028309),Psoriasis(0.66%, 2.56%, 0.25, [0.07;0.92], 0.045369),Residual hemorrhoidal skin tags(2.84%, 6.41%, 0.43, [0.22;0.85], 0.018613),Root caries(1.97%, 0.26%, 7.8, [0.98;61.82], 0.024719),Tinea corporis(2.84%, 0.51%, 5.67, [1.27;25.27], 0.015663),Type 1 diabetes mellitus without complication(1.09%, 3.08%, 0.35, [0.12;1.0], 0.049124),Type 2 diabetes mellitus(13.54%, 8.97%, 1.59, [1.02;2.46], 0.039947)	NA	NA	NA
chr9:7035316	chr9-7035316-allele92263-326	INS	325	NA	0.0007564296520423601,0.001440922190201729,0.0,0.0,0.007157464212678937	NA	KDM4C(1.0648e-12, 0.813)	NA	NA	NA	NA	NA	NA	NA	NA	No	NA	HPRC,HGSVC,1KG-ONT	Yes	NA	NA	NA	NA	NA	NA
chr9:7052909	chr9-7052909-allele92502-56	INS	55	NA	0.0,0.0,0.012896825396825396,0.0,0.0	0.00188759	KDM4C(1.0648e-12, 0.813)	NA	NA	NA	NA	NA	NA	NA	enhancer	No	NA	HPRC,HGSVC,1KG-ONT	Yes	NA	NA	NA	NA	NA	NA
chr9:7214373	chr9-7214373-allele93387-209	INS	208	NA	0.0,0.0,0.001984126984126984,0.0,0.002044989775051125	0.000224143	NA	NA	NA	NA	NA	NA	NA	NA	NA	No	NA	HPRC,HGSVC,1KG-ONT	Yes	NA	NA	NA	NA	NA	NA
chr9:7214373	chr9-7214373-allele93390-229	INS	228	NA	0.0,0.001440922190201729,0.0,0.0,0.0	NA	NA	NA	NA	NA	NA	NA	NA	NA	NA	No	NA	HPRC,HGSVC,1KG-ONT	Yes	NA	NA	NA	NA	NA	NA
chr9:7214373	chr9-7214373-allele93388-229	INS	228	NA	0.00832072617246596,0.0,0.0,0.0,0.0	0.0151436	NA	NA	NA	NA	NA	NA	NA	NA	NA	No	NA	HPRC,HGSVC,1KG-ONT	Yes	NA	NA	NA	NA	NA	NA
chr9:7214373	chr9-7214373-allele93389-249	INS	248	NA	0.012859304084720122,0.0,0.0,0.0,0.0	0.0235872	NA	NA	NA	NA	NA	NA	NA	NA	NA	No	NA	HPRC,HGSVC,1KG-ONT	Yes	NA	NA	NA	NA	NA	NA
chr9:7214462	chr9-7214462-allele93411-276	INS	275	NA	0.0022692889561270802,0.0,0.0,0.0,0.0	0.00377908	NA	NA	NA	NA	NA	NA	NA	NA	NA	No	NA	HPRC,HGSVC,1KG-ONT	Yes	NA	NA	NA	NA	NA	NA
chr9:7214462	chr9-7214462-allele93412-236	INS	235	NA	0.0022692889561270802,0.0,0.0,0.0,0.0	0.00377908	NA	NA	NA	NA	NA	NA	NA	NA	NA	No	NA	HPRC,HGSVC,1KG-ONT	Yes	NA	NA	NA	NA	NA	NA
chr9:7214462	chr9-7214462-allele93408-256	INS	255	NA	0.0113464447806354,0.002881844380403458,0.0,0.0,0.0010224948875255625	0.0148428	NA	NA	NA	NA	NA	NA	NA	NA	NA	No	NA	HPRC,HGSVC,1KG-ONT	Yes	NA	NA	NA	NA	NA	NA
chr9:7214462	chr9-7214462-allele93397-316	INS	315	NA	0.0007564296520423601,0.0,0.0,0.0,0.0	0.000918741	NA	NA	NA	NA	NA	NA	NA	NA	NA	No	NA	HPRC,HGSVC,1KG-ONT	Yes	NA	NA	NA	NA	NA	NA
chr9:7214462	chr9-7214462-allele93410-250	INS	249	NA	0.0015128593040847202,0.0,0.0,0.0,0.0	0.00234988	NA	NA	NA	NA	NA	NA	NA	NA	NA	No	NA	HPRC,HGSVC,1KG-ONT	Yes	NA	NA	NA	NA	NA	NA
chr9:7214462	chr9-7214462-allele93399-256	INS	255	NA	0.06656580937972768,0.011527377521613832,0.0,0.0009940357852882703,0.0	0.101072	NA	NA	NA	NA	NA	NA	NA	NA	NA	No	NA	HPRC,HGSVC,1KG-ONT	Yes	NA	NA	NA	NA	NA	NA
chr9:7214462	chr9-7214462-allele93402-264	INS	263	NA	0.0045385779122541605,0.0,0.0,0.0,0.0	0.00805514	NA	NA	NA	NA	NA	NA	NA	NA	NA	No	NA	HPRC,HGSVC,1KG-ONT	Yes	NA	NA	NA	NA	NA	NA
chr9:7214462	chr9-7214462-allele93398-216	INS	215	NA	0.0,0.0,0.002976190476190476,0.0009940357852882703,0.006134969325153374	0.00122989	NA	NA	NA	NA	NA	NA	NA	NA	NA	No	NA	HPRC,HGSVC,1KG-ONT	Yes	NA	NA	NA	NA	NA	NA
chr9:7214462	chr9-7214462-allele93409-256	INS	255	NA	0.0113464447806354,0.001440922190201729,0.0,0.0,0.0010224948875255625	0.0165726	NA	NA	NA	NA	NA	NA	NA	NA	NA	No	NA	HPRC,HGSVC,1KG-ONT	Yes	NA	NA	NA	NA	NA	NA
chr9:7214462	chr9-7214462-allele93416-316	INS	315	NA	0.0,0.002881844380403458,0.0,0.0,0.0	NA	NA	NA	NA	NA	NA	NA	NA	NA	NA	No	NA	HPRC,HGSVC,1KG-ONT	Yes	NA	NA	NA	NA	NA	NA
chr9:7214462	chr9-7214462-allele93401-237	INS	236	NA	0.006051437216338881,0.0,0.0,0.0,0.0	0.0108963	NA	NA	NA	NA	NA	NA	NA	NA	NA	No	NA	HPRC,HGSVC,1KG-ONT	Yes	NA	NA	NA	NA	NA	NA
chr9:7214462	chr9-7214462-allele93403-243	INS	242	NA	0.007564296520423601,0.001440922190201729,0.0,0.0,0.0	0.0115415	NA	NA	NA	NA	NA	NA	NA	NA	NA	No	NA	HPRC,HGSVC,1KG-ONT	Yes	NA	NA	NA	NA	NA	NA
chr9:7214462	chr9-7214462-allele93396-276	INS	275	NA	0.02042360060514372,0.0,0.0,0.0,0.0	0.0375102	NA	NA	NA	NA	NA	NA	NA	NA	NA	No	NA	HPRC,HGSVC,1KG-ONT	Yes	NA	NA	NA	NA	NA	NA
chr9:7214462	chr9-7214462-allele93405-297	INS	296	NA	0.00832072617246596,0.0,0.0,0.0,0.0	0.0151436	NA	NA	NA	NA	NA	NA	NA	NA	NA	No	NA	HPRC,HGSVC,1KG-ONT	Yes	NA	NA	NA	NA	NA	NA
chr9:7214462	chr9-7214462-allele93400-236	INS	235	NA	0.07337367624810892,0.09077809798270893,0.21031746031746032,0.02882703777335984,0.07668711656441718	0.0045072	NA	NA	NA	NA	NA	NA	NA	NA	NA	No	NA	HPRC,HGSVC,1KG-ONT	Yes	NA	NA	NA	NA	NA	NA
chr9:7327577	chr9-7327577-allele94687-2336	INS	2335	NA	0.0,0.011527377521613832,0.0,0.004970178926441352,0.0	0.00188759	NA	NA	NA	NA	NA	NA	NA	NA	NA	No	NA	HPRC	Yes	NA	NA	NA	NA	NA	NA
chr9:7332908	chr9-7332908-allele94741-86	INS	85	NA	0.0030257186081694403,0.002881844380403458,0.0,0.002982107355864811,0.0010224948875255625	NA	NA	NA	NA	NA	NA	NA	NA	NA	NA	No	NA	HPRC,HGSVC,1KG-ONT	No	NA	NA	NA	NA	NA	NA
chr9:7332908	chr9-7332908-allele94740-76	INS	75	NA	0.0015128593040847202,0.0,0.000992063492063492,0.0019880715705765406,0.0010224948875255625	NA	NA	NA	NA	NA	NA	NA	NA	NA	NA	No	NA	HPRC,HGSVC,1KG-ONT	No	NA	NA	NA	NA	NA	NA
chr9:7332908	chr9-7332908-allele94738-66	INS	65	NA	0.0,0.001440922190201729,0.005952380952380952,0.0,0.0	0.000778337	NA	NA	NA	NA	NA	NA	NA	NA	NA	No	NA	HPRC,HGSVC,1KG-ONT	No	NA	NA	NA	NA	NA	NA
chr9:7332908	chr9-7332908-allele94737-61	INS	60	NA	0.0,0.001440922190201729,0.000992063492063492,0.02186878727634195,0.006134969325153374	0.00500245	NA	NA	NA	NA	NA	NA	NA	NA	NA	No	NA	HPRC,HGSVC,1KG-ONT	No	NA	NA	NA	NA	NA	NA
chr9:7332908	chr9-7332908-allele94739-71	INS	70	NA	0.0007564296520423601,0.002881844380403458,0.008928571428571428,0.008946322067594433,0.002044989775051125	0.0024563	NA	NA	NA	NA	NA	NA	NA	NA	NA	No	NA	HPRC,HGSVC,1KG-ONT	No	NA	NA	NA	NA	NA	NA
chr9:7332908	chr9-7332908-allele94736-56	INS	55	NA	0.0007564296520423601,0.004322766570605188,0.0,0.0009940357852882703,0.0010224948875255625	NA	NA	NA	NA	NA	NA	NA	NA	NA	NA	No	NA	HPRC,HGSVC,1KG-ONT	No	NA	NA	NA	NA	NA	NA
chr9:7332908	chr9-7332908-allele94742-81	INS	80	NA	0.0,0.0,0.017857142857142856,0.002982107355864811,0.003067484662576687	0.00392424	NA	NA	NA	NA	NA	NA	NA	NA	NA	No	NA	HPRC,HGSVC,1KG-ONT	No	NA	NA	NA	NA	NA	NA
chr9:7332908	chr9-7332908-allele94735-51	INS	50	NA	0.0007564296520423601,0.01440922190201729,0.002976190476190476,0.007952286282306162,0.0010224948875255625	0.0024563	NA	NA	NA	NA	NA	NA	NA	NA	NA	No	NA	HPRC,HGSVC,1KG-ONT	No	NA	NA	NA	NA	NA	NA
chr9:7367099	chr9-7367099-allele95251-1	DEL	135	NA	0.3925869894099849,0.2723342939481268,0.20238095238095238,0.32703777335984097,0.2034764826175869	0.0477526	NA	NA	NA	NA	NA	NA	NA	NA	NA	No	NA	HPRC,HGSVC,1KG-ONT	No	NA	NA	NA	NA	NA	NA
chr9:7371803	chr9-7371803-allele95325-1	DEL	313	NA	0.4886535552193646,0.2910662824207493,0.14087301587301587,0.305168986083499,0.2658486707566462	0.125189	NA	NA	NA	NA	NA	NA	NA	NA	NA	No	NA	HPRC,HGSVC,1KG-ONT	Yes	NA	NA	NA	NA	NA	NA
chr9:7412991	chr9-7412991-allele95918-379	INS	378	NA	0.0,0.008645533141210375,0.0,0.0,0.0010224948875255625	0.000778337	NA	NA	NA	NA	NA	NA	NA	NA	NA	No	NA	HPRC	No	NA	NA	NA	NA	NA	NA
chr9:7414521	chr9-7414521-allele95938-1	DEL	2785	NA	0.0045385779122541605,0.0,0.0,0.0,0.0	0.00805514	NA	NA	NA	NA	NA	NA	NA	NA	NA	Yes	NA	No	Yes	NA	NA	NA	NA	NA	NA
chr9:7426784	chr9-7426784-allele96149-1509	INS	1508	NA	0.0907715582450832,0.008645533141210375,0.000992063492063492,0.0019880715705765406,0.0	0.14152	NA	NA	NA	NA	NA	NA	NA	NA	NA	No	NA	HPRC,HGSVC,1KG-ONT	No	NA	NA	NA	NA	NA	NA
chr9:7741396	chr9-7741396-allele98777-6102	INS	6101	NA	0.06278366111951589,0.12680115273775217,0.2708333333333333,0.15606361829025844,0.22392638036809817	0.0654576	NA	NA	NA	NA	NA	NA	NA	NA	NA	No	NA	HPRC,HGSVC,1KG-ONT	No	NA	NA	NA	NA	NA	NA
chr9:7852523	chr9-7852523-allele99809-332	INS	331	NA	0.0416036308623298,0.027377521613832854,0.003968253968253968,0.03578528827037773,0.010224948875255624	0.0102796	DMAC1(1.237e-05, 1.842)	NA	NA	NA	NA	NA	NA	NA	NA	No	NA	HPRC,HGSVC,1KG-ONT	No	NA	NA	NA	NA	NA	NA
chr9:7852523	chr9-7852523-allele99808-342	INS	341	NA	0.0,0.002881844380403458,0.0,0.003976143141153081,0.0	0.000593574	DMAC1(1.237e-05, 1.842)	NA	NA	NA	NA	NA	NA	NA	NA	No	NA	HPRC,HGSVC,1KG-ONT	No	NA	NA	NA	NA	NA	NA
chr9:7852523	chr9-7852523-allele99811-334	INS	333	NA	0.0045385779122541605,0.0,0.000992063492063492,0.002982107355864811,0.011247443762781187	NA	DMAC1(1.237e-05, 1.842)	NA	NA	NA	NA	NA	NA	NA	NA	No	NA	HPRC,HGSVC,1KG-ONT	No	NA	NA	NA	NA	NA	NA
chr9:7852523	chr9-7852523-allele99814-335	INS	334	NA	0.0007564296520423601,0.001440922190201729,0.001984126984126984,0.004970178926441352,0.003067484662576687	0.000525255	DMAC1(1.237e-05, 1.842)	NA	NA	NA	NA	NA	NA	NA	NA	No	NA	HPRC,HGSVC,1KG-ONT	No	NA	NA	NA	NA	NA	NA
chr9:7852523	chr9-7852523-allele99812-330	INS	329	NA	0.0045385779122541605,0.02881844380403458,0.00496031746031746,0.03777335984095427,0.019427402862985686	0.00851043	DMAC1(1.237e-05, 1.842)	NA	NA	NA	NA	NA	NA	NA	NA	No	NA	HPRC,HGSVC,1KG-ONT	No	NA	NA	NA	NA	NA	NA
chr9:7852523	chr9-7852523-allele99813-329	INS	328	NA	0.007564296520423601,0.0,0.0,0.0,0.0	0.0137297	DMAC1(1.237e-05, 1.842)	NA	NA	NA	NA	NA	NA	NA	NA	No	NA	HPRC,HGSVC,1KG-ONT	No	NA	NA	NA	NA	NA	NA
chr9:7852523	chr9-7852523-allele99816-328	INS	327	NA	0.0037821482602118004,0.0,0.0,0.0,0.0	0.00663171	DMAC1(1.237e-05, 1.842)	NA	NA	NA	NA	NA	NA	NA	NA	No	NA	HPRC,HGSVC,1KG-ONT	No	NA	NA	NA	NA	NA	NA
chr9:7852523	chr9-7852523-allele99810-331	INS	330	NA	0.02193645990922844,0.06051873198847262,0.00992063492063492,0.06958250497017893,0.026584867075664622	0.00434198	DMAC1(1.237e-05, 1.842)	NA	NA	NA	NA	NA	NA	NA	NA	No	NA	HPRC,HGSVC,1KG-ONT	No	NA	NA	NA	NA	NA	NA
chr9:7852523	chr9-7852523-allele99815-336	INS	335	NA	0.01664145234493192,0.001440922190201729,0.0,0.0,0.0	0.0283054	DMAC1(1.237e-05, 1.842)	NA	NA	NA	NA	NA	NA	NA	NA	No	NA	HPRC,HGSVC,1KG-ONT	No	NA	NA	NA	NA	NA	NA
chr9:7852523	chr9-7852523-allele99807-333	INS	332	NA	0.2534039334341906,0.515850144092219,0.4503968253968254,0.4393638170974155,0.4396728016359918	0.0812884	DMAC1(1.237e-05, 1.842)	NA	NA	NA	NA	NA	NA	NA	NA	No	NA	HPRC,HGSVC,1KG-ONT	No	NA	NA	NA	NA	NA	NA
chr9:7949329	chr9-7949329-allele100308-3935	INS	3934	NA	0.00529500756429652,0.0,0.0,0.0,0.0	0.00947665	NA	NA	NA	NA	NA	NA	NA	NA	NA	No	NA	HPRC,HGSVC,1KG-ONT	No	NA	NA	NA	NA	NA	NA
chr9:8081803	chr9-8081803-allele100732-1	DEL	696	NA	0.0007564296520423601,0.008645533141210375,0.25595238095238093,0.002982107355864811,0.0081799591002045	0.0501461	NA	NA	NA	NA	NA	NA	NA	NA	NA	No	NA	HPRC,HGSVC,1KG-ONT	Yes	NA	NA	NA	NA	NA	NA
chr9:8102139	chr9-8102139-allele101026-87	INS	86	NA	0.0,0.001440922190201729,0.0,0.0,0.0	NA	NA	NA	NA	NA	NA	NA	NA	NA	NA	No	NA	HPRC,HGSVC,1KG-ONT	Yes	NA	NA	NA	NA	NA	NA
chr9:8102218	chr9-8102218-allele101031-81	INS	80	NA	0.009077155824508321,0.040345821325648415,0.026785714285714284,0.015904572564612324,0.09713701431492842	0.0180991	NA	NA	NA	NA	NA	NA	NA	NA	NA	No	NA	HPRC,HGSVC,1KG-ONT	Yes	NA	NA	NA	NA	NA	NA
chr9:8102218	chr9-8102218-allele101033-81	INS	80	NA	0.0,0.0,0.0,0.0019880715705765406,0.002044989775051125	NA	NA	NA	NA	NA	NA	NA	NA	NA	NA	No	NA	HPRC,HGSVC,1KG-ONT	Yes	NA	NA	NA	NA	NA	NA
chr9:8102218	chr9-8102218-allele101030-82	INS	81	NA	0.09682299546142209,0.47406340057636887,0.10615079365079365,0.4860834990059642,0.2034764826175869	0.107295	NA	NA	NA	NA	NA	NA	NA	NA	NA	No	NA	HPRC,HGSVC,1KG-ONT	Yes	NA	NA	NA	NA	NA	NA
chr9:8102218	chr9-8102218-allele101032-82	INS	81	NA	0.0,0.001440922190201729,0.0,0.013916500994035786,0.002044989775051125	0.00262774	NA	NA	NA	NA	NA	NA	NA	NA	NA	No	NA	HPRC,HGSVC,1KG-ONT	Yes	NA	NA	NA	NA	NA	NA
chr9:8212167	chr9-8212167-allele101676-59	INS	58	NA	0.015128593040847202,0.002881844380403458,0.0,0.0,0.002044989775051125	0.0198799	NA	NA	NA	NA	NA	NA	NA	NA	NA	No	NA	HPRC,HGSVC	No	NA	NA	NA	NA	NA	NA
chr9:8212167	chr9-8212167-allele101674-51	INS	50	NA	0.025718608169440244,0.001440922190201729,0.0,0.0,0.0	0.0448872	NA	NA	NA	NA	NA	NA	NA	NA	NA	No	NA	HPRC,HGSVC	No	NA	NA	NA	NA	NA	NA
chr9:8212167	chr9-8212167-allele101678-53	INS	52	NA	0.0045385779122541605,0.0,0.0,0.0,0.0	0.00805514	NA	NA	NA	NA	NA	NA	NA	NA	NA	No	NA	HPRC,HGSVC	No	NA	NA	NA	NA	NA	NA
chr9:8212167	chr9-8212167-allele101677-63	INS	62	NA	0.006051437216338881,0.0,0.0,0.0,0.0	0.0108963	NA	NA	NA	NA	NA	NA	NA	NA	NA	No	NA	HPRC,HGSVC	No	NA	NA	NA	NA	NA	NA
chr9:8212167	chr9-8212167-allele101679-59	INS	58	NA	0.0007564296520423601,0.0,0.0,0.0,0.0	0.000918741	NA	NA	NA	NA	NA	NA	NA	NA	NA	No	NA	HPRC,HGSVC	No	NA	NA	NA	NA	NA	NA
chr9:8212167	chr9-8212167-allele101675-55	INS	54	NA	0.009077155824508321,0.0,0.0,0.0,0.0	0.0165556	NA	NA	NA	NA	NA	NA	NA	NA	NA	No	NA	HPRC,HGSVC	No	NA	NA	NA	NA	NA	NA
chr9:8212177	chr9-8212177-allele101716-51	INS	50	NA	0.0007564296520423601,0.0,0.0,0.0,0.0	0.000918741	NA	NA	NA	NA	NA	NA	NA	NA	NA	No	NA	HPRC,HGSVC	No	NA	NA	NA	NA	NA	NA
chr9:8219579	chr9-8219579-allele101798-156	INS	155	NA	0.34190620272314676,0.23487031700288186,0.29662698412698413,0.3061630218687873,0.22188139059304704	0.0127893	NA	NA	NA	NA	NA	NA	NA	NA	NA	No	NA	HPRC,HGSVC,1KG-ONT	Yes	NA	NA	NA	NA	NA	NA
chr9:8219579	chr9-8219579-allele101800-155	INS	154	NA	0.006051437216338881,0.0,0.0,0.0,0.0	0.0108963	NA	NA	NA	NA	NA	NA	NA	NA	NA	No	NA	HPRC,HGSVC,1KG-ONT	Yes	NA	NA	NA	NA	NA	NA
chr9:8219579	chr9-8219579-allele101799-156	INS	155	NA	0.038577912254160365,0.04178674351585014,0.1736111111111111,0.073558648111332,0.10020449897750511	0.0248813	NA	NA	NA	NA	NA	NA	NA	NA	NA	No	NA	HPRC,HGSVC,1KG-ONT	Yes	NA	NA	NA	NA	NA	NA
chr9:8220825	chr9-8220825-allele101811-63	INS	62	NA	0.009077155824508321,0.0,0.0,0.0,0.018404907975460124	0.000896603	NA	NA	NA	NA	NA	NA	NA	NA	NA	No	NA	HPRC,HGSVC	Yes	NA	NA	NA	NA	NA	NA
chr9:8314743	chr9-8314743-allele102982-237	INS	236	NA	0.0,0.0,0.000992063492063492,0.0,0.0	NA	PTPRD(1.0, 0.204)	PTPRD(1.0, 0.204)	PTPRD(1.0, 0.204)	NA	NA	NA	NA	NA	NA	No	NA	No	No	NA	NA	NA	NA	NA	NA
chr9:8331102	chr9-8331102-allele103343-53	INS	52	NA	0.05521936459909228,0.005763688760806916,0.0,0.0009940357852882703,0.0	0.0890024	PTPRD(1.0, 0.204)	PTPRD(1.0, 0.204)	PTPRD(1.0, 0.204)	NA	NA	NA	NA	NA	NA	No	NA	HPRC,HGSVC,1KG-ONT	No	NA	NA	NA	NA	NA	NA
chr9:8344960	chr9-8344960-allele103625-96	INS	95	NA	0.0,0.0,0.0,0.0,0.0010224948875255625	NA	PTPRD(1.0, 0.204)	PTPRD(1.0, 0.204)	PTPRD(1.0, 0.204)	NA	NA	NA	NA	NA	NA	No	NA	HPRC,HGSVC,1KG-ONT	Yes	NA	NA	NA	NA	NA	NA
chr9:8344960	chr9-8344960-allele103621-96	INS	95	0.912732	0.11649016641452345,0.4538904899135447,0.501984126984127,0.6272365805168986,0.3967280163599182	0.257106	PTPRD(1.0, 0.204)	PTPRD(1.0, 0.204)	PTPRD(1.0, 0.204)	NA	NA	NA	NA	NA	NA	No	NA	HPRC,HGSVC,1KG-ONT	Yes	NA	Heel bone mineral density(PTPRD, rs10758961, 7E-10, 0.5066756590809496)	Benign essential hypertension(18.42%, 12.45%, 1.59, [1.09;2.32], 0.018227),Cataract(7.02%, 3.75%, 1.93, [1.04;3.59], 0.038298),Chronic sinusitis(13.16%, 8.70%, 1.59, [1.02;2.47], 0.040236),Cobalamin deficiency(2.34%, 0.40%, 6.04, [1.27;28.6], 0.018091),Conjunctival hemorrhage(0.29%, 2.17%, 0.13, [0.02;1.03], 0.033547),Disorders of initiating and maintaining sleep(2.63%, 0.79%, 3.39, [1.04;11.1], 0.04428),Disturbance of salivary secretion(2.34%, 0.59%, 4.02, [1.06;15.25], 0.033272),Diverticular disease of colon(7.02%, 3.75%, 1.93, [1.04;3.59], 0.038298),Hair follicle disorder(7.02%, 3.56%, 2.05, [1.09;3.83], 0.034737),Hypercalcemia(2.63%, 5.93%, 0.43, [0.2;0.92], 0.028978),Hypersomnia(8.48%, 4.15%, 2.14, [1.2;3.82], 0.011078),Hypothyroidism(10.82%, 6.13%, 1.86, [1.13;3.06], 0.019731),Non-neoplastic nevus(0.29%, 2.37%, 0.12, [0.02;0.93], 0.019341),Seborrheic dermatitis(7.60%, 3.75%, 2.11, [1.15;3.88], 0.01849),Spondylosis(2.63%, 0.79%, 3.39, [1.04;11.1], 0.04428),Vulval and/or perineal noninflammatory disorders(4.72%, 1.11%, 4.41, [1.41;13.85], 0.008334)	NA	NA	NA
chr9:8344960	chr9-8344960-allele103623-95	INS	94	NA	0.0022692889561270802,0.004322766570605188,0.0,0.0,0.0010224948875255625	NA	PTPRD(1.0, 0.204)	PTPRD(1.0, 0.204)	PTPRD(1.0, 0.204)	NA	NA	NA	NA	NA	NA	No	NA	HPRC,HGSVC,1KG-ONT	Yes	NA	NA	NA	NA	NA	NA
chr9:8344960	chr9-8344960-allele103624-97	INS	96	NA	0.0,0.001440922190201729,0.0,0.0,0.007157464212678937	0.000963133	PTPRD(1.0, 0.204)	PTPRD(1.0, 0.204)	PTPRD(1.0, 0.204)	NA	NA	NA	NA	NA	NA	No	NA	HPRC,HGSVC,1KG-ONT	Yes	NA	NA	NA	NA	NA	NA
chr9:8344960	chr9-8344960-allele103622-97	INS	96	NA	0.0022692889561270802,0.010086455331412104,0.006944444444444444,0.006958250497017893,0.02044989775051125	0.00395879	PTPRD(1.0, 0.204)	PTPRD(1.0, 0.204)	PTPRD(1.0, 0.204)	NA	NA	NA	NA	NA	NA	No	NA	HPRC,HGSVC,1KG-ONT	Yes	NA	NA	NA	NA	NA	NA
chr9:8344960	chr9-8344960-allele103626-95	INS	94	NA	0.0,0.0,0.000992063492063492,0.0009940357852882703,0.003067484662576687	0.000408842	PTPRD(1.0, 0.204)	PTPRD(1.0, 0.204)	PTPRD(1.0, 0.204)	NA	NA	NA	NA	NA	NA	No	NA	HPRC,HGSVC,1KG-ONT	Yes	NA	NA	NA	NA	NA	NA
chr9:8353817	chr9-8353817-allele103772-54	INS	53	NA	0.0037821482602118004,0.002881844380403458,0.0,0.0,0.0	0.00324023	PTPRD(1.0, 0.204)	PTPRD(1.0, 0.204)	PTPRD(1.0, 0.204)	NA	NA	NA	NA	NA	NA	No	NA	HPRC,HGSVC,1KG-ONT	Yes	NA	NA	NA	NA	NA	NA
chr9:8353817	chr9-8353817-allele103773-1	DEL	50	NA	0.0007564296520423601,0.002881844380403458,0.000992063492063492,0.002982107355864811,0.003067484662576687	9.6519e-05	PTPRD(1.0, 0.204)	PTPRD(1.0, 0.204)	PTPRD(1.0, 0.204)	NA	NA	NA	NA	NA	NA	No	NA	No	No	NA	NA	NA	NA	NA	NA
chr9:8353830	chr9-8353830-allele103779-167	INS	166	NA	0.0007564296520423601,0.0,0.0,0.0,0.0010224948875255625	NA	PTPRD(1.0, 0.204)	PTPRD(1.0, 0.204)	PTPRD(1.0, 0.204)	NA	NA	NA	NA	NA	NA	No	NA	HPRC,HGSVC	Yes	NA	NA	NA	NA	NA	NA
chr9:8353830	chr9-8353830-allele103777-115	INS	114	NA	0.0,0.0,0.0,0.0,0.003067484662576687	3.94758e-05	PTPRD(1.0, 0.204)	PTPRD(1.0, 0.204)	PTPRD(1.0, 0.204)	NA	NA	NA	NA	NA	NA	No	NA	HPRC,HGSVC	Yes	NA	NA	NA	NA	NA	NA
chr9:8353830	chr9-8353830-allele103778-141	INS	140	NA	0.12405446293494705,0.01729106628242075,0.0,0.0,0.0	0.189762	PTPRD(1.0, 0.204)	PTPRD(1.0, 0.204)	PTPRD(1.0, 0.204)	NA	NA	NA	NA	NA	NA	No	NA	HPRC,HGSVC	Yes	NA	NA	NA	NA	NA	NA
chr9:8353838	chr9-8353838-allele103786-89	INS	88	NA	0.0045385779122541605,0.0,0.0,0.0,0.0	0.00805514	PTPRD(1.0, 0.204)	PTPRD(1.0, 0.204)	PTPRD(1.0, 0.204)	NA	NA	NA	NA	NA	NA	No	NA	HPRC,HGSVC	Yes	NA	NA	NA	NA	NA	NA
chr9:8353838	chr9-8353838-allele103785-73	INS	72	NA	0.006051437216338881,0.001440922190201729,0.0,0.0009940357852882703,0.0	0.00696943	PTPRD(1.0, 0.204)	PTPRD(1.0, 0.204)	PTPRD(1.0, 0.204)	NA	NA	NA	NA	NA	NA	No	NA	HPRC,HGSVC,1KG-ONT	Yes	NA	NA	NA	NA	NA	NA
chr9:8353838	chr9-8353838-allele103783-81	INS	80	NA	0.007564296520423601,0.001440922190201729,0.0,0.0,0.003067484662576687	0.00698807	PTPRD(1.0, 0.204)	PTPRD(1.0, 0.204)	PTPRD(1.0, 0.204)	NA	NA	NA	NA	NA	NA	No	NA	HPRC,HGSVC	Yes	NA	NA	NA	NA	NA	NA
chr9:8353838	chr9-8353838-allele103787-133	INS	132	NA	0.0,0.0,0.005952380952380952,0.0,0.0	0.000593574	PTPRD(1.0, 0.204)	PTPRD(1.0, 0.204)	PTPRD(1.0, 0.204)	NA	NA	NA	NA	NA	NA	No	NA	HPRC,HGSVC	Yes	NA	NA	NA	NA	NA	NA
chr9:8353838	chr9-8353838-allele103784-55	INS	54	NA	0.2518910741301059,0.06628242074927954,0.04861111111111111,0.0536779324055666,0.1656441717791411	0.11585	PTPRD(1.0, 0.204)	PTPRD(1.0, 0.204)	PTPRD(1.0, 0.204)	NA	NA	NA	NA	NA	NA	No	NA	HPRC,HGSVC,1KG-ONT	Yes	NA	NA	NA	NA	NA	NA
chr9:8353838	chr9-8353838-allele103793-55	INS	54	NA	0.0015128593040847202,0.0,0.0,0.0,0.0	0.00234988	PTPRD(1.0, 0.204)	PTPRD(1.0, 0.204)	PTPRD(1.0, 0.204)	NA	NA	NA	NA	NA	NA	No	NA	HPRC,HGSVC,1KG-ONT	Yes	NA	NA	NA	NA	NA	NA
chr9:8353843	chr9-8353843-allele103797-56	INS	55	NA	0.007564296520423601,0.0,0.00992063492063492,0.0,0.003067484662576687	0.00127043	PTPRD(1.0, 0.204)	PTPRD(1.0, 0.204)	PTPRD(1.0, 0.204)	NA	NA	NA	NA	NA	NA	No	NA	HPRC,HGSVC,1KG-ONT	Yes	NA	NA	NA	NA	NA	NA
chr9:8353856	chr9-8353856-allele103799-61	INS	60	NA	0.05143721633888049,0.007204610951008645,0.0,0.0,0.0	0.0824262	PTPRD(1.0, 0.204)	PTPRD(1.0, 0.204)	PTPRD(1.0, 0.204)	NA	NA	NA	NA	NA	NA	No	NA	HPRC,HGSVC,1KG-ONT	Yes	NA	NA	NA	NA	NA	NA
chr9:8353890	chr9-8353890-allele103809-97	INS	96	NA	0.0022692889561270802,0.005763688760806916,0.016865079365079364,0.002982107355864811,0.006134969325153374	0.00208725	PTPRD(1.0, 0.204)	PTPRD(1.0, 0.204)	PTPRD(1.0, 0.204)	NA	NA	NA	NA	NA	NA	No	NA	HPRC,HGSVC	Yes	NA	NA	NA	NA	NA	NA
chr9:8353919	chr9-8353919-allele103813-63	INS	62	NA	0.00529500756429652,0.0,0.0,0.0,0.0	0.00947665	PTPRD(1.0, 0.204)	PTPRD(1.0, 0.204)	PTPRD(1.0, 0.204)	NA	NA	NA	NA	NA	NA	No	NA	HPRC,HGSVC,1KG-ONT	No	NA	NA	NA	NA	NA	NA
chr9:8353923	chr9-8353923-allele103816-59	INS	58	NA	0.0007564296520423601,0.0,0.0,0.0,0.0	0.000918741	PTPRD(1.0, 0.204)	PTPRD(1.0, 0.204)	PTPRD(1.0, 0.204)	NA	NA	NA	NA	NA	NA	No	NA	HPRC,HGSVC,1KG-ONT	No	NA	NA	NA	NA	NA	NA
chr9:8395374	chr9-8395374-allele104470-1	DEL	105	NA	0.0045385779122541605,0.001440922190201729,0.000992063492063492,0.0,0.0	0.00448129	PTPRD(1.0, 0.204)	PTPRD(1.0, 0.204)	PTPRD(1.0, 0.204)	NA	NA	NA	NA	NA	NA	No	NA	HGSVC,1KG-ONT	Yes	NA	NA	NA	NA	NA	NA
chr9:8442247	chr9-8442247-allele105091-1	DEL	694	NA	0.0045385779122541605,0.0,0.0,0.0,0.0	0.00805514	PTPRD(1.0, 0.204)	PTPRD(1.0, 0.204)	PTPRD(1.0, 0.204)	NA	NA	NA	NA	NA	NA	No	NA	No	Yes	NA	NA	NA	NA	NA	NA
chr9:8474878	chr9-8474878-allele105430-324	INS	323	NA	0.00680786686838124,0.001440922190201729,0.0,0.0,0.0	0.0101459	PTPRD(1.0, 0.204)	PTPRD(1.0, 0.204)	PTPRD(1.0, 0.204)	NA	NA	NA	NA	NA	NA	No	NA	HPRC,1KG-ONT	Yes	NA	NA	NA	NA	NA	NA
chr9:8484617	chr9-8484617-allele105567-73	INS	72	NA	0.18683812405446293,0.09221902017291066,0.08333333333333333,0.07852882703777336,0.13496932515337423	0.0362598	PTPRD(1.0, 0.204)	PTPRD(1.0, 0.204)	PTPRD(1.0, 0.204)	NA	NA	NA	NA	NA	NA	No	NA	HPRC,HGSVC,1KG-ONT	Yes	NA	NA	NA	NA	NA	NA
chr9:8484617	chr9-8484617-allele105570-75	INS	74	NA	0.0030257186081694403,0.0,0.0,0.0,0.0	0.00520636	PTPRD(1.0, 0.204)	PTPRD(1.0, 0.204)	PTPRD(1.0, 0.204)	NA	NA	NA	NA	NA	NA	No	NA	HPRC,HGSVC,1KG-ONT	Yes	NA	NA	NA	NA	NA	NA
chr9:8484617	chr9-8484617-allele105572-71	INS	70	NA	0.0015128593040847202,0.001440922190201729,0.0,0.0,0.0	0.00077342	PTPRD(1.0, 0.204)	PTPRD(1.0, 0.204)	PTPRD(1.0, 0.204)	NA	NA	NA	NA	NA	NA	No	NA	HPRC,HGSVC,1KG-ONT	Yes	NA	NA	NA	NA	NA	NA
chr9:8484617	chr9-8484617-allele105571-73	INS	72	NA	0.009077155824508321,0.0,0.0,0.0,0.0	0.0164709	PTPRD(1.0, 0.204)	PTPRD(1.0, 0.204)	PTPRD(1.0, 0.204)	NA	NA	NA	NA	NA	NA	No	NA	HPRC,HGSVC,1KG-ONT	Yes	NA	NA	NA	NA	NA	NA
chr9:8490752	chr9-8490752-allele105618-132	INS	131	NA	0.0,0.0,0.000992063492063492,0.0009940357852882703,0.0	NA	PTPRD(1.0, 0.204)	PTPRD(1.0, 0.204)	PTPRD(1.0, 0.204)	NA	NA	NA	NA	NA	NA	No	NA	No	Yes	NA	NA	NA	NA	NA	NA
chr9:8557455	chr9-8557455-allele106169-53	INS	52	NA	0.02042360060514372,0.0,0.0,0.0,0.0	0.0374731	PTPRD(1.0, 0.204)	PTPRD(1.0, 0.204)	PTPRD(1.0, 0.204)	NA	NA	NA	NA	NA	NA	No	ID=chr9_8557435_8557457;MOTIFS=AT;STRUC=(AT)n	HPRC,HGSVC	No	NA	NA	NA	NA	NA	NA
chr9:8557455	chr9-8557455-allele106172-51	INS	50	NA	0.0030257186081694403,0.0,0.0,0.0,0.0	0.00520636	PTPRD(1.0, 0.204)	PTPRD(1.0, 0.204)	PTPRD(1.0, 0.204)	NA	NA	NA	NA	NA	NA	No	ID=chr9_8557435_8557457;MOTIFS=AT;STRUC=(AT)n	HPRC,HGSVC	No	NA	NA	NA	NA	NA	NA
chr9:8557455	chr9-8557455-allele106194-55	INS	54	NA	0.0,0.001440922190201729,0.0,0.002982107355864811,0.0	0.000224143	PTPRD(1.0, 0.204)	PTPRD(1.0, 0.204)	PTPRD(1.0, 0.204)	NA	NA	NA	NA	NA	NA	No	ID=chr9_8557435_8557457;MOTIFS=AT;STRUC=(AT)n	HPRC,HGSVC	No	NA	NA	NA	NA	NA	NA
chr9:8557455	chr9-8557455-allele106170-57	INS	56	NA	0.0022692889561270802,0.0,0.0,0.0,0.0	0.00377908	PTPRD(1.0, 0.204)	PTPRD(1.0, 0.204)	PTPRD(1.0, 0.204)	NA	NA	NA	NA	NA	NA	No	ID=chr9_8557435_8557457;MOTIFS=AT;STRUC=(AT)n	HPRC,HGSVC	No	NA	NA	NA	NA	NA	NA
chr9:8586059	chr9-8586059-allele106572-135	INS	134	NA	0.14523449319213314,0.03602305475504323,0.001984126984126984,0.02286282306163022,0.024539877300613498	0.141757	PTPRD(1.0, 0.204)	PTPRD(1.0, 0.204)	PTPRD(1.0, 0.204)	NA	NA	NA	NA	NA	NA	No	NA	HPRC,HGSVC,1KG-ONT	Yes	NA	NA	NA	NA	NA	NA
chr9:8586182	chr9-8586182-allele106575-134	INS	133	NA	0.0,0.0,0.00496031746031746,0.0,0.0	0.000203029	PTPRD(1.0, 0.204)	PTPRD(1.0, 0.204)	PTPRD(1.0, 0.204)	NA	NA	NA	NA	NA	NA	No	NA	HPRC,HGSVC,1KG-ONT	Yes	NA	NA	NA	NA	NA	NA
chr9:8640847	chr9-8640847-allele107118-1	DEL	815	NA	0.2844175491679274,0.02881844380403458,0.023809523809523808,0.002982107355864811,0.0	0.36912	PTPRD(1.0, 0.204)	PTPRD(1.0, 0.204)	PTPRD(1.0, 0.204)	NA	NA	NA	NA	NA	NA	No	NA	HPRC,HGSVC,1KG-ONT	Yes	NA	NA	NA	NA	NA	NA
chr9:8644223	chr9-8644223-allele107163-1	DEL	55	NA	0.0015128593040847202,0.0,0.0,0.0,0.0	0.00234988	PTPRD(1.0, 0.204)	PTPRD(1.0, 0.204)	PTPRD(1.0, 0.204)	NA	NA	NA	NA	NA	NA	No	NA	No	No	NA	NA	NA	NA	NA	NA
chr9:8645763	chr9-8645763-allele107188-275	INS	274	NA	0.0022692889561270802,0.0,0.0,0.0,0.0	0.00377908	PTPRD(1.0, 0.204)	PTPRD(1.0, 0.204)	PTPRD(1.0, 0.204)	NA	NA	NA	NA	NA	NA	No	NA	HPRC,HGSVC,1KG-ONT	Yes	NA	NA	NA	NA	NA	NA
chr9:8645763	chr9-8645763-allele107186-274	INS	273	NA	0.0,0.008645533141210375,0.012896825396825396,0.002982107355864811,0.0	0.00350684	PTPRD(1.0, 0.204)	PTPRD(1.0, 0.204)	PTPRD(1.0, 0.204)	NA	NA	NA	NA	NA	NA	No	NA	HPRC,HGSVC,1KG-ONT	Yes	NA	NA	NA	NA	NA	NA
chr9:8645763	chr9-8645763-allele107185-275	INS	274	0.920712	0.1308623298033283,0.13544668587896252,0.1626984126984127,0.09741550695825049,0.15132924335378323	NA	PTPRD(1.0, 0.204)	PTPRD(1.0, 0.204)	PTPRD(1.0, 0.204)	NA	NA	NA	NA	NA	NA	No	NA	HPRC,HGSVC,1KG-ONT	Yes	NA	Retinal thickness (functional principal component 5)(PTPRD, rs7020703, 2E-19, 0.5423495422402022)	Anemia due to chronic blood loss(4.06%, 1.54%, 2.71, [1.06;6.97], 0.044799),Benign neoplasm of colon(12.69%, 7.53%, 1.79, [1.07;2.98], 0.030303),Bipolar disorder(8.63%, 4.61%, 1.96, [1.05;3.63], 0.048515),Brachial radiculitis(8.12%, 4.30%, 1.97, [1.04;3.72], 0.042947),Carotid artery obstruction(3.55%, 0.61%, 5.96, [1.73;20.57], 0.004616),Cataract(8.63%, 3.99%, 2.27, [1.21;4.28], 0.014785),Cerebral infarction(4.57%, 1.69%, 2.79, [1.14;6.82], 0.029433),Coronary arteriosclerosis(6.09%, 2.92%, 2.16, [1.03;4.53], 0.049478),Diabetes mellitus without complication(9.14%, 4.92%, 1.95, [1.07;3.55], 0.037066),Gallbladder calculus with acute cholecystitis and no obstruction(3.55%, 0.92%, 3.96, [1.32;11.93], 0.015563),Human immunodeficiency virus infection(4.57%, 1.84%, 2.55, [1.06;6.14], 0.038327),Hypercholesterolemia(3.55%, 0.77%, 4.76, [1.49;15.17], 0.008917),Hypertrophic condition of skin(6.09%, 2.92%, 2.16, [1.03;4.53], 0.049478),Impaired glucose tolerance(0.51%, 3.69%, 0.13, [0.02;0.99], 0.015827),Melena(1.02%, 3.99%, 0.25, [0.06;1.05], 0.040362),Primary localized osteoarthrosis of pelvic region(3.55%, 0.77%, 4.76, [1.49;15.17], 0.008917),Urticaria(1.02%, 5.99%, 0.16, [0.04;0.67], 0.002146),Venous varices(3.55%, 0.61%, 5.96, [1.73;20.57], 0.004616)	NA	NA	NA
chr9:8645763	chr9-8645763-allele107187-276	INS	275	NA	0.0,0.0,0.0,0.0,0.005112474437627812	0.000408842	PTPRD(1.0, 0.204)	PTPRD(1.0, 0.204)	PTPRD(1.0, 0.204)	NA	NA	NA	NA	NA	NA	No	NA	HPRC,HGSVC,1KG-ONT	Yes	NA	NA	NA	NA	NA	NA
chr9:8782045	chr9-8782045-allele109124-1	DEL	85	NA	0.0015128593040847202,0.0,0.0,0.0,0.0	0.00234988	PTPRD(1.0, 0.204)	PTPRD(1.0, 0.204)	PTPRD(1.0, 0.204)	NA	NA	NA	NA	NA	NA	No	NA	HPRC,HGSVC	Yes	NA	NA	NA	NA	NA	NA
chr9:8782058	chr9-8782058-allele109129-1	DEL	52	NA	0.4962178517397882,0.4942363112391931,0.49007936507936506,0.562624254473161,0.5930470347648262	0.00297583	PTPRD(1.0, 0.204)	PTPRD(1.0, 0.204)	PTPRD(1.0, 0.204)	NA	NA	NA	NA	NA	NA	No	NA	HPRC,HGSVC,1KG-ONT	Yes	NA	NA	NA	NA	NA	NA
chr9:8782058	chr9-8782058-allele109126-53	INS	52	NA	0.01361573373676248,0.004322766570605188,0.0,0.0,0.0	0.018895	PTPRD(1.0, 0.204)	PTPRD(1.0, 0.204)	PTPRD(1.0, 0.204)	NA	NA	NA	NA	NA	NA	No	NA	HGSVC,1KG-ONT	No	NA	NA	NA	NA	NA	NA
chr9:8782058	chr9-8782058-allele109128-105	INS	104	NA	0.012102874432677761,0.002881844380403458,0.0,0.0,0.0	0.0179502	PTPRD(1.0, 0.204)	PTPRD(1.0, 0.204)	PTPRD(1.0, 0.204)	NA	NA	NA	NA	NA	NA	No	NA	HGSVC	No	NA	NA	NA	NA	NA	NA
chr9:8782058	chr9-8782058-allele109127-79	INS	78	NA	0.04462934947049924,0.002881844380403458,0.000992063492063492,0.0019880715705765406,0.009202453987730062	0.0555557	PTPRD(1.0, 0.204)	PTPRD(1.0, 0.204)	PTPRD(1.0, 0.204)	NA	NA	NA	NA	NA	NA	No	NA	HGSVC	No	NA	NA	NA	NA	NA	NA
chr9:8782058	chr9-8782058-allele109130-1	DEL	78	NA	0.1535552193645991,0.21181556195965417,0.041666666666666664,0.1679920477137177,0.12985685071574643	0.00149179	PTPRD(1.0, 0.204)	PTPRD(1.0, 0.204)	PTPRD(1.0, 0.204)	NA	NA	NA	NA	NA	NA	No	NA	HPRC,HGSVC	Yes	NA	NA	NA	NA	NA	NA
chr9:8782096	chr9-8782096-allele109134-1	DEL	51	NA	0.049167927382753406,0.002881844380403458,0.000992063492063492,0.002982107355864811,0.009202453987730062	0.0617395	PTPRD(1.0, 0.204)	PTPRD(1.0, 0.204)	PTPRD(1.0, 0.204)	NA	NA	NA	NA	NA	NA	No	NA	HPRC,HGSVC,1KG-ONT	Yes	NA	NA	NA	NA	NA	NA
chr9:8822815	chr9-8822815-allele109666-1	DEL	81	NA	0.0,0.0,0.01488095238095238,0.0009940357852882703,0.006134969325153374	0.00355365	PTPRD(1.0, 0.204)	PTPRD(1.0, 0.204)	PTPRD(1.0, 0.204)	NA	NA	NA	NA	NA	NA	No	NA	No	Yes	NA	NA	NA	NA	NA	NA
chr9:8848769	chr9-8848769-allele110106-1	DEL	233	NA	0.09228441754916793,0.043227665706051875,0.057539682539682536,0.08449304174950298,0.0869120654396728	0.0030015	PTPRD(1.0, 0.204)	PTPRD(1.0, 0.204)	PTPRD(1.0, 0.204)	NA	NA	NA	NA	NA	NA	No	NA	HPRC,HGSVC,1KG-ONT	No	NA	NA	NA	NA	NA	NA
chr9:8903741	chr9-8903741-allele110789-1	DEL	151	NA	0.07791225416036308,0.010086455331412104,0.0,0.0009940357852882703,0.0	0.122001	PTPRD(1.0, 0.204)	PTPRD(1.0, 0.204)	PTPRD(1.0, 0.204)	NA	NA	NA	NA	NA	NA	No	NA	HPRC,HGSVC,1KG-ONT	Yes	NA	NA	NA	NA	NA	NA
chr9:8917059	chr9-8917059-allele110985-333	INS	332	NA	0.0022692889561270802,0.0,0.0,0.0,0.0	0.00377908	PTPRD(1.0, 0.204)	PTPRD(1.0, 0.204)	PTPRD(1.0, 0.204)	NA	NA	NA	NA	NA	NA	No	NA	HPRC,HGSVC	Yes	NA	NA	NA	NA	NA	NA
chr9:8919840	chr9-8919840-allele111018-117	INS	116	NA	0.0022692889561270802,0.0,0.0,0.0,0.0	0.00377908	PTPRD(1.0, 0.204)	PTPRD(1.0, 0.204)	PTPRD(1.0, 0.204)	NA	NA	NA	NA	NA	NA	No	NA	HGSVC	No	NA	NA	NA	NA	NA	NA
chr9:8929721	chr9-8929721-allele111235-51	INS	50	NA	0.0,0.012968299711815562,0.0,0.012922465208747515,0.003067484662576687	0.00410959	PTPRD(1.0, 0.204)	PTPRD(1.0, 0.204)	PTPRD(1.0, 0.204)	NA	NA	NA	NA	NA	NA	No	NA	HPRC,HGSVC	No	NA	NA	NA	NA	NA	NA
chr9:8929721	chr9-8929721-allele111234-65	INS	64	NA	0.007564296520423601,0.08645533141210375,0.10119047619047619,0.18091451292246521,0.1554192229038855	0.0837338	PTPRD(1.0, 0.204)	PTPRD(1.0, 0.204)	PTPRD(1.0, 0.204)	NA	NA	NA	NA	NA	NA	No	NA	HPRC,HGSVC	No	NA	NA	NA	NA	NA	NA
chr9:8929731	chr9-8929731-allele111241-95	INS	94	NA	0.0030257186081694403,0.001440922190201729,0.0,0.0,0.0	0.00328379	PTPRD(1.0, 0.204)	PTPRD(1.0, 0.204)	PTPRD(1.0, 0.204)	NA	NA	NA	NA	NA	NA	No	NA	HPRC,HGSVC,1KG-ONT	No	NA	NA	NA	NA	NA	NA
chr9:8929731	chr9-8929731-allele111245-51	INS	50	NA	0.024962178517397883,0.002881844380403458,0.0,0.0,0.0010224948875255625	0.0393529	PTPRD(1.0, 0.204)	PTPRD(1.0, 0.204)	PTPRD(1.0, 0.204)	NA	NA	NA	NA	NA	NA	No	NA	HPRC,HGSVC	No	NA	NA	NA	NA	NA	NA
chr9:8929731	chr9-8929731-allele111242-81	INS	80	NA	0.019667170953101363,0.002881844380403458,0.0,0.0,0.0	0.0317589	PTPRD(1.0, 0.204)	PTPRD(1.0, 0.204)	PTPRD(1.0, 0.204)	NA	NA	NA	NA	NA	NA	No	NA	HPRC,HGSVC,1KG-ONT	No	NA	NA	NA	NA	NA	NA
chr9:8929731	chr9-8929731-allele111244-53	INS	52	NA	0.06354009077155824,0.011527377521613832,0.0,0.0019880715705765406,0.002044989775051125	0.0907618	PTPRD(1.0, 0.204)	PTPRD(1.0, 0.204)	PTPRD(1.0, 0.204)	NA	NA	NA	NA	NA	NA	No	NA	HPRC,HGSVC	No	NA	NA	NA	NA	NA	NA
chr9:8929731	chr9-8929731-allele111240-109	INS	108	NA	0.01588502269288956,0.0,0.0,0.0,0.0	0.0291787	PTPRD(1.0, 0.204)	PTPRD(1.0, 0.204)	PTPRD(1.0, 0.204)	NA	NA	NA	NA	NA	NA	No	NA	HPRC,HGSVC,1KG-ONT	No	NA	NA	NA	NA	NA	NA
chr9:8929731	chr9-8929731-allele111246-79	INS	78	NA	0.0007564296520423601,0.0,0.0,0.0,0.0	0.000918741	PTPRD(1.0, 0.204)	PTPRD(1.0, 0.204)	PTPRD(1.0, 0.204)	NA	NA	NA	NA	NA	NA	No	NA	HPRC,HGSVC,1KG-ONT	No	NA	NA	NA	NA	NA	NA
chr9:8929755	chr9-8929755-allele111258-67	INS	66	NA	0.0030257186081694403,0.0,0.0,0.0,0.0010224948875255625	0.00328379	PTPRD(1.0, 0.204)	PTPRD(1.0, 0.204)	PTPRD(1.0, 0.204)	NA	NA	NA	NA	NA	NA	No	NA	HPRC,HGSVC	No	NA	NA	NA	NA	NA	NA
chr9:8929757	chr9-8929757-allele111268-91	INS	90	NA	0.0030257186081694403,0.0,0.0,0.0,0.0010224948875255625	0.00328379	PTPRD(1.0, 0.204)	PTPRD(1.0, 0.204)	PTPRD(1.0, 0.204)	NA	NA	NA	NA	NA	NA	No	NA	HPRC,HGSVC,1KG-ONT	No	NA	NA	NA	NA	NA	NA
chr9:8929757	chr9-8929757-allele111270-106	INS	105	NA	0.0007564296520423601,0.0,0.001984126984126984,0.0,0.0	NA	PTPRD(1.0, 0.204)	PTPRD(1.0, 0.204)	PTPRD(1.0, 0.204)	NA	NA	NA	NA	NA	NA	No	NA	HPRC,HGSVC,1KG-ONT	No	NA	NA	NA	NA	NA	NA
chr9:8929757	chr9-8929757-allele111267-119	INS	118	NA	0.0,0.0,0.007936507936507936,0.0,0.0	0.000963133	PTPRD(1.0, 0.204)	PTPRD(1.0, 0.204)	PTPRD(1.0, 0.204)	NA	NA	NA	NA	NA	NA	No	NA	HPRC,HGSVC,1KG-ONT	No	NA	NA	NA	NA	NA	NA
chr9:8929757	chr9-8929757-allele111269-56	INS	55	NA	0.0015128593040847202,0.0,0.0,0.0,0.009202453987730062	NA	PTPRD(1.0, 0.204)	PTPRD(1.0, 0.204)	PTPRD(1.0, 0.204)	NA	NA	NA	NA	NA	NA	No	NA	HPRC,HGSVC	No	NA	NA	NA	NA	NA	NA
chr9:8929757	chr9-8929757-allele111275-89	INS	88	NA	0.0015128593040847202,0.0,0.000992063492063492,0.0,0.0	0.00077342	PTPRD(1.0, 0.204)	PTPRD(1.0, 0.204)	PTPRD(1.0, 0.204)	NA	NA	NA	NA	NA	NA	No	NA	HPRC,HGSVC,1KG-ONT	No	NA	NA	NA	NA	NA	NA
chr9:8929757	chr9-8929757-allele111266-79	INS	78	NA	0.05521936459909228,0.0893371757925072,0.041666666666666664,0.05069582504970179,0.03885480572597137	NA	PTPRD(1.0, 0.204)	PTPRD(1.0, 0.204)	PTPRD(1.0, 0.204)	NA	NA	NA	NA	NA	NA	No	NA	HPRC,HGSVC,1KG-ONT	No	NA	NA	NA	NA	NA	NA
chr9:8929757	chr9-8929757-allele111272-81	INS	80	NA	0.02798789712556732,0.06628242074927954,0.10218253968253968,0.0019880715705765406,0.026584867075664622	0.00436769	PTPRD(1.0, 0.204)	PTPRD(1.0, 0.204)	PTPRD(1.0, 0.204)	NA	NA	NA	NA	NA	NA	No	NA	HPRC,HGSVC,1KG-ONT	No	NA	NA	NA	NA	NA	NA
chr9:8929757	chr9-8929757-allele111276-55	INS	54	NA	0.0,0.007204610951008645,0.0,0.008946322067594433,0.006134969325153374	0.00318319	PTPRD(1.0, 0.204)	PTPRD(1.0, 0.204)	PTPRD(1.0, 0.204)	NA	NA	NA	NA	NA	NA	No	NA	HPRC,HGSVC	No	NA	NA	NA	NA	NA	NA
chr9:8929757	chr9-8929757-allele111263-147	INS	146	NA	0.0037821482602118004,0.0,0.0,0.0,0.0	0.00663171	PTPRD(1.0, 0.204)	PTPRD(1.0, 0.204)	PTPRD(1.0, 0.204)	NA	NA	NA	NA	NA	NA	No	NA	HPRC,HGSVC,1KG-ONT	No	NA	NA	NA	NA	NA	NA
chr9:8929757	chr9-8929757-allele111265-55	INS	54	NA	0.11270801815431165,0.22046109510086456,0.2996031746031746,0.06560636182902585,0.1687116564417178	0.0186418	PTPRD(1.0, 0.204)	PTPRD(1.0, 0.204)	PTPRD(1.0, 0.204)	NA	NA	NA	NA	NA	NA	No	NA	HPRC,HGSVC	No	NA	NA	NA	NA	NA	NA
chr9:8929765	chr9-8929765-allele111287-77	INS	76	NA	0.0030257186081694403,0.0,0.0,0.0,0.0	0.00520636	PTPRD(1.0, 0.204)	PTPRD(1.0, 0.204)	PTPRD(1.0, 0.204)	NA	NA	NA	NA	NA	NA	No	NA	HPRC,HGSVC,1KG-ONT	No	NA	NA	NA	NA	NA	NA
chr9:8929765	chr9-8929765-allele111286-89	INS	88	NA	0.0030257186081694403,0.0,0.0,0.0,0.0	0.00520636	PTPRD(1.0, 0.204)	PTPRD(1.0, 0.204)	PTPRD(1.0, 0.204)	NA	NA	NA	NA	NA	NA	No	NA	HPRC,HGSVC,1KG-ONT	No	NA	NA	NA	NA	NA	NA
chr9:8929765	chr9-8929765-allele111285-55	INS	54	NA	0.0037821482602118004,0.0,0.0,0.0,0.0	0.00663171	PTPRD(1.0, 0.204)	PTPRD(1.0, 0.204)	PTPRD(1.0, 0.204)	NA	NA	NA	NA	NA	NA	No	NA	HPRC,HGSVC	No	NA	NA	NA	NA	NA	NA
chr9:8929776	chr9-8929776-allele111290-55	INS	54	NA	0.006051437216338881,0.004322766570605188,0.007936507936507936,0.008946322067594433,0.007157464212678937	NA	PTPRD(1.0, 0.204)	PTPRD(1.0, 0.204)	PTPRD(1.0, 0.204)	NA	NA	NA	NA	NA	NA	No	NA	HPRC,HGSVC	No	NA	NA	NA	NA	NA	NA
chr9:8929837	chr9-8929837-allele111318-91	INS	90	NA	0.0,0.0,0.0,0.0,0.002044989775051125	NA	PTPRD(1.0, 0.204)	PTPRD(1.0, 0.204)	PTPRD(1.0, 0.204)	NA	NA	NA	NA	NA	NA	No	NA	HPRC,HGSVC,1KG-ONT	Yes	NA	NA	NA	NA	NA	NA
chr9:8929837	chr9-8929837-allele111316-105	INS	104	NA	0.009077155824508321,0.1037463976945245,0.060515873015873016,0.1709741550695825,0.09406952965235174	0.0619205	PTPRD(1.0, 0.204)	PTPRD(1.0, 0.204)	PTPRD(1.0, 0.204)	NA	NA	NA	NA	NA	NA	No	NA	HPRC,HGSVC,1KG-ONT	Yes	NA	NA	NA	NA	NA	NA
chr9:8929839	chr9-8929839-allele111319-103	INS	102	NA	0.08547655068078669,0.17435158501440923,0.07142857142857142,0.15904572564612326,0.11349693251533742	0.0074712	PTPRD(1.0, 0.204)	PTPRD(1.0, 0.204)	PTPRD(1.0, 0.204)	NA	NA	NA	NA	NA	NA	No	NA	HPRC,HGSVC,1KG-ONT	Yes	NA	NA	NA	NA	NA	NA
chr9:8929843	chr9-8929843-allele111323-79	INS	78	NA	0.0015128593040847202,0.0,0.0,0.0,0.007157464212678937	NA	PTPRD(1.0, 0.204)	PTPRD(1.0, 0.204)	PTPRD(1.0, 0.204)	NA	NA	NA	NA	NA	NA	No	NA	HPRC,HGSVC,1KG-ONT	Yes	NA	NA	NA	NA	NA	NA
chr9:8929843	chr9-8929843-allele111328-117	INS	116	NA	0.0113464447806354,0.0,0.0,0.0,0.0	0.0207802	PTPRD(1.0, 0.204)	PTPRD(1.0, 0.204)	PTPRD(1.0, 0.204)	NA	NA	NA	NA	NA	NA	No	NA	HPRC,HGSVC,1KG-ONT	Yes	NA	NA	NA	NA	NA	NA
chr9:8929843	chr9-8929843-allele111324-67	INS	66	NA	0.009833585476550681,0.002881844380403458,0.003968253968253968,0.0009940357852882703,0.0010224948875255625	0.00649523	PTPRD(1.0, 0.204)	PTPRD(1.0, 0.204)	PTPRD(1.0, 0.204)	NA	NA	NA	NA	NA	NA	No	NA	HPRC,HGSVC	Yes	NA	NA	NA	NA	NA	NA
chr9:8929843	chr9-8929843-allele111322-119	INS	118	NA	0.0007564296520423601,0.0,0.008928571428571428,0.0,0.0	0.000199544	PTPRD(1.0, 0.204)	PTPRD(1.0, 0.204)	PTPRD(1.0, 0.204)	NA	NA	NA	NA	NA	NA	No	NA	HPRC,HGSVC,1KG-ONT	Yes	NA	NA	NA	NA	NA	NA
chr9:8929843	chr9-8929843-allele111325-84	INS	83	NA	0.0,0.011527377521613832,0.0,0.0,0.0	0.000963133	PTPRD(1.0, 0.204)	PTPRD(1.0, 0.204)	PTPRD(1.0, 0.204)	NA	NA	NA	NA	NA	NA	No	NA	HPRC,HGSVC,1KG-ONT	Yes	NA	NA	NA	NA	NA	NA
chr9:8929845	chr9-8929845-allele111331-65	INS	64	NA	0.0045385779122541605,0.0,0.0,0.0,0.0	0.00805514	PTPRD(1.0, 0.204)	PTPRD(1.0, 0.204)	PTPRD(1.0, 0.204)	NA	NA	NA	NA	NA	NA	No	NA	HPRC,HGSVC	Yes	NA	NA	NA	NA	NA	NA
chr9:8929849	chr9-8929849-allele111333-129	INS	128	NA	0.0,0.0,0.001984126984126984,0.0,0.007157464212678937	0.00114796	PTPRD(1.0, 0.204)	PTPRD(1.0, 0.204)	PTPRD(1.0, 0.204)	NA	NA	NA	NA	NA	NA	No	NA	HPRC,HGSVC,1KG-ONT	Yes	NA	NA	NA	NA	NA	NA
chr9:8929849	chr9-8929849-allele111332-93	INS	92	NA	0.0015128593040847202,0.0,0.0,0.0,0.0	0.00234988	PTPRD(1.0, 0.204)	PTPRD(1.0, 0.204)	PTPRD(1.0, 0.204)	NA	NA	NA	NA	NA	NA	No	NA	HPRC,HGSVC,1KG-ONT	Yes	NA	NA	NA	NA	NA	NA
chr9:8929884	chr9-8929884-allele111346-84	INS	83	NA	0.0,0.01729106628242075,0.018849206349206348,0.008946322067594433,0.0010224948875255625	0.00707948	PTPRD(1.0, 0.204)	PTPRD(1.0, 0.204)	PTPRD(1.0, 0.204)	NA	NA	NA	NA	NA	NA	No	NA	HPRC,HGSVC,1KG-ONT	Yes	NA	NA	NA	NA	NA	NA
chr9:8929889	chr9-8929889-allele111351-97	INS	96	NA	0.05143721633888049,0.007204610951008645,0.01984126984126984,0.008946322067594433,0.018404907975460124	0.0287638	PTPRD(1.0, 0.204)	PTPRD(1.0, 0.204)	PTPRD(1.0, 0.204)	NA	NA	NA	NA	NA	NA	No	NA	HPRC,HGSVC,1KG-ONT	Yes	NA	NA	NA	NA	NA	NA
chr9:8929889	chr9-8929889-allele111352-111	INS	110	NA	0.0022692889561270802,0.0,0.0,0.0,0.0	0.00377908	PTPRD(1.0, 0.204)	PTPRD(1.0, 0.204)	PTPRD(1.0, 0.204)	NA	NA	NA	NA	NA	NA	No	NA	HPRC,HGSVC,1KG-ONT	Yes	NA	NA	NA	NA	NA	NA
chr9:8929911	chr9-8929911-allele111360-79	INS	78	NA	0.0007564296520423601,0.0,0.0,0.0,0.0	0.000918741	PTPRD(1.0, 0.204)	PTPRD(1.0, 0.204)	PTPRD(1.0, 0.204)	NA	NA	NA	NA	NA	NA	No	NA	HPRC,HGSVC,1KG-ONT	Yes	NA	NA	NA	NA	NA	NA
chr9:8934417	chr9-8934417-allele111493-1	DEL	52	NA	0.00680786686838124,0.002881844380403458,0.0,0.0,0.0	0.00840062	PTPRD(1.0, 0.204)	PTPRD(1.0, 0.204)	PTPRD(1.0, 0.204)	NA	NA	NA	NA	NA	NA	No	NA	HPRC,HGSVC,1KG-ONT	No	NA	NA	NA	NA	NA	NA
chr9:8934421	chr9-8934421-allele111498-113	INS	112	NA	0.0,0.002881844380403458,0.001984126984126984,0.0,0.0	0.000224143	PTPRD(1.0, 0.204)	PTPRD(1.0, 0.204)	PTPRD(1.0, 0.204)	NA	NA	NA	NA	NA	NA	No	NA	HPRC,HGSVC,1KG-ONT	No	NA	NA	NA	NA	NA	NA
chr9:8934421	chr9-8934421-allele111500-197	INS	196	NA	0.0007564296520423601,0.0,0.0,0.0,0.0	0.000918741	PTPRD(1.0, 0.204)	PTPRD(1.0, 0.204)	PTPRD(1.0, 0.204)	NA	NA	NA	NA	NA	NA	No	NA	HPRC,HGSVC,1KG-ONT	No	NA	NA	NA	NA	NA	NA
chr9:8934423	chr9-8934423-allele111506-107	INS	106	NA	0.0,0.002881844380403458,0.002976190476190476,0.0009940357852882703,0.003067484662576687	0.0010336	PTPRD(1.0, 0.204)	PTPRD(1.0, 0.204)	PTPRD(1.0, 0.204)	NA	NA	NA	NA	NA	NA	No	NA	HPRC,HGSVC,1KG-ONT	No	NA	NA	NA	NA	NA	NA
chr9:8934423	chr9-8934423-allele111503-51	INS	50	NA	0.00680786686838124,0.005763688760806916,0.0,0.033797216699801194,0.009202453987730062	0.00103276	PTPRD(1.0, 0.204)	PTPRD(1.0, 0.204)	PTPRD(1.0, 0.204)	NA	NA	NA	NA	NA	NA	No	NA	HPRC,HGSVC	No	NA	NA	NA	NA	NA	NA
chr9:8934423	chr9-8934423-allele111504-79	INS	78	NA	0.0007564296520423601,0.04610951008645533,0.03373015873015873,0.011928429423459244,0.019427402862985686	0.0163278	PTPRD(1.0, 0.204)	PTPRD(1.0, 0.204)	PTPRD(1.0, 0.204)	NA	NA	NA	NA	NA	NA	No	NA	HPRC,HGSVC	No	NA	NA	NA	NA	NA	NA
chr9:8934423	chr9-8934423-allele111509-83	INS	82	NA	0.0,0.0,0.00496031746031746,0.0009940357852882703,0.003067484662576687	0.00114796	PTPRD(1.0, 0.204)	PTPRD(1.0, 0.204)	PTPRD(1.0, 0.204)	NA	NA	NA	NA	NA	NA	No	NA	HPRC,HGSVC,1KG-ONT	No	NA	NA	NA	NA	NA	NA
chr9:8934423	chr9-8934423-allele111508-139	INS	138	NA	0.0007564296520423601,0.0,0.0,0.0,0.0	0.000918741	PTPRD(1.0, 0.204)	PTPRD(1.0, 0.204)	PTPRD(1.0, 0.204)	NA	NA	NA	NA	NA	NA	No	NA	HPRC,HGSVC,1KG-ONT	No	NA	NA	NA	NA	NA	NA
chr9:8934423	chr9-8934423-allele111505-137	INS	136	NA	0.01059001512859304,0.002881844380403458,0.010912698412698412,0.0,0.0010224948875255625	0.00359314	PTPRD(1.0, 0.204)	PTPRD(1.0, 0.204)	PTPRD(1.0, 0.204)	NA	NA	NA	NA	NA	NA	No	NA	HPRC,HGSVC,1KG-ONT	No	NA	NA	NA	NA	NA	NA
chr9:8934424	chr9-8934424-allele111517-73	INS	72	NA	0.00832072617246596,0.008645533141210375,0.0,0.0,0.0	0.00608677	PTPRD(1.0, 0.204)	PTPRD(1.0, 0.204)	PTPRD(1.0, 0.204)	NA	NA	NA	NA	NA	NA	No	NA	HPRC,HGSVC	No	NA	NA	NA	NA	NA	NA
chr9:8934430	chr9-8934430-allele111521-1	DEL	76	NA	0.05068078668683813,0.06484149855907781,0.09722222222222222,0.1679920477137177,0.1359918200408998	0.0257604	PTPRD(1.0, 0.204)	PTPRD(1.0, 0.204)	PTPRD(1.0, 0.204)	NA	NA	NA	NA	NA	NA	No	NA	HPRC,HGSVC,1KG-ONT	No	NA	NA	NA	NA	NA	NA
chr9:8934450	chr9-8934450-allele111532-1	DEL	70	NA	0.15279878971255673,0.01440922190201729,0.0,0.0,0.0010224948875255625	0.235475	PTPRD(1.0, 0.204)	PTPRD(1.0, 0.204)	PTPRD(1.0, 0.204)	NA	NA	NA	NA	NA	NA	No	NA	HPRC,HGSVC,1KG-ONT	No	NA	NA	NA	NA	NA	NA
chr9:8934451	chr9-8934451-allele111534-56	INS	55	NA	0.0015128593040847202,0.0,0.0,0.0,0.009202453987730062	NA	PTPRD(1.0, 0.204)	PTPRD(1.0, 0.204)	PTPRD(1.0, 0.204)	NA	NA	NA	NA	NA	NA	No	NA	HPRC,HGSVC	No	NA	NA	NA	NA	NA	NA
chr9:8934451	chr9-8934451-allele111535-145	INS	144	NA	0.0,0.005763688760806916,0.0,0.016898608349900597,0.027607361963190184	0.00835994	PTPRD(1.0, 0.204)	PTPRD(1.0, 0.204)	PTPRD(1.0, 0.204)	NA	NA	NA	NA	NA	NA	No	NA	HPRC,HGSVC,1KG-ONT	No	NA	NA	NA	NA	NA	NA
chr9:8934451	chr9-8934451-allele111536-53	INS	52	NA	0.0,0.0,0.0,0.0009940357852882703,0.0	NA	PTPRD(1.0, 0.204)	PTPRD(1.0, 0.204)	PTPRD(1.0, 0.204)	NA	NA	NA	NA	NA	NA	No	NA	HPRC,HGSVC	No	NA	NA	NA	NA	NA	NA
chr9:8934452	chr9-8934452-allele111539-90	INS	89	NA	0.0045385779122541605,0.0,0.0,0.02186878727634195,0.0	NA	PTPRD(1.0, 0.204)	PTPRD(1.0, 0.204)	PTPRD(1.0, 0.204)	NA	NA	NA	NA	NA	NA	No	NA	HPRC,HGSVC,1KG-ONT	No	NA	NA	NA	NA	NA	NA
chr9:8934452	chr9-8934452-allele111538-75	INS	74	NA	0.0022692889561270802,0.0,0.000992063492063492,0.0009940357852882703,0.0	0.000980669	PTPRD(1.0, 0.204)	PTPRD(1.0, 0.204)	PTPRD(1.0, 0.204)	NA	NA	NA	NA	NA	NA	No	NA	HPRC,HGSVC	No	NA	NA	NA	NA	NA	NA
chr9:8934466	chr9-8934466-allele111553-117	INS	116	NA	0.0007564296520423601,0.008645533141210375,0.0,0.0,0.002044989775051125	4.4099e-05	PTPRD(1.0, 0.204)	PTPRD(1.0, 0.204)	PTPRD(1.0, 0.204)	NA	NA	NA	NA	NA	NA	No	NA	HPRC,HGSVC,1KG-ONT	No	NA	NA	NA	NA	NA	NA
chr9:8934466	chr9-8934466-allele111554-1	DEL	54	NA	0.0007564296520423601,0.0,0.0,0.0,0.0	0.000918741	PTPRD(1.0, 0.204)	PTPRD(1.0, 0.204)	PTPRD(1.0, 0.204)	NA	NA	NA	NA	NA	NA	No	NA	HPRC,HGSVC,1KG-ONT	No	NA	NA	NA	NA	NA	NA
chr9:8934468	chr9-8934468-allele111558-89	INS	88	NA	0.0030257186081694403,0.001440922190201729,0.0,0.0,0.0	0.00328379	PTPRD(1.0, 0.204)	PTPRD(1.0, 0.204)	PTPRD(1.0, 0.204)	NA	NA	NA	NA	NA	NA	No	NA	HPRC,HGSVC,1KG-ONT	No	NA	NA	NA	NA	NA	NA
chr9:8934468	chr9-8934468-allele111559-141	INS	140	NA	0.0,0.005763688760806916,0.0,0.016898608349900597,0.026584867075664622	0.0081734	PTPRD(1.0, 0.204)	PTPRD(1.0, 0.204)	PTPRD(1.0, 0.204)	NA	NA	NA	NA	NA	NA	No	NA	HPRC,HGSVC,1KG-ONT	No	NA	NA	NA	NA	NA	NA
chr9:8934468	chr9-8934468-allele111557-87	INS	86	NA	0.00529500756429652,0.0,0.0,0.0,0.0	0.00947665	PTPRD(1.0, 0.204)	PTPRD(1.0, 0.204)	PTPRD(1.0, 0.204)	NA	NA	NA	NA	NA	NA	No	NA	HPRC,HGSVC,1KG-ONT	No	NA	NA	NA	NA	NA	NA
chr9:8934478	chr9-8934478-allele111574-79	INS	78	NA	0.0007564296520423601,0.0,0.0,0.0,0.0	0.000918741	PTPRD(1.0, 0.204)	PTPRD(1.0, 0.204)	PTPRD(1.0, 0.204)	NA	NA	NA	NA	NA	NA	No	NA	HPRC,HGSVC	No	NA	NA	NA	NA	NA	NA
chr9:8934480	chr9-8934480-allele111577-105	INS	104	NA	0.02042360060514372,0.0,0.0,0.0009940357852882703,0.0	0.0352427	PTPRD(1.0, 0.204)	PTPRD(1.0, 0.204)	PTPRD(1.0, 0.204)	NA	NA	NA	NA	NA	NA	No	NA	HPRC,HGSVC,1KG-ONT	No	NA	NA	NA	NA	NA	NA
chr9:8934480	chr9-8934480-allele111585-197	INS	196	NA	0.0007564296520423601,0.008645533141210375,0.0,0.0,0.0	NA	PTPRD(1.0, 0.204)	PTPRD(1.0, 0.204)	PTPRD(1.0, 0.204)	NA	NA	NA	NA	NA	NA	No	NA	HPRC,HGSVC,1KG-ONT	No	NA	NA	NA	NA	NA	NA
chr9:8934480	chr9-8934480-allele111580-129	INS	128	NA	0.0113464447806354,0.0,0.000992063492063492,0.0,0.0	0.0184731	PTPRD(1.0, 0.204)	PTPRD(1.0, 0.204)	PTPRD(1.0, 0.204)	NA	NA	NA	NA	NA	NA	No	NA	HPRC,HGSVC,1KG-ONT	No	NA	NA	NA	NA	NA	NA
chr9:8934480	chr9-8934480-allele111578-131	INS	130	NA	0.019667170953101363,0.001440922190201729,0.0,0.0,0.0	0.0338583	PTPRD(1.0, 0.204)	PTPRD(1.0, 0.204)	PTPRD(1.0, 0.204)	NA	NA	NA	NA	NA	NA	No	NA	HPRC,HGSVC,1KG-ONT	No	NA	NA	NA	NA	NA	NA
chr9:8934480	chr9-8934480-allele111581-83	INS	82	NA	0.009833585476550681,0.0,0.0,0.02186878727634195,0.0	0.000417869	PTPRD(1.0, 0.204)	PTPRD(1.0, 0.204)	PTPRD(1.0, 0.204)	NA	NA	NA	NA	NA	NA	No	NA	HPRC,HGSVC,1KG-ONT	No	NA	NA	NA	NA	NA	NA
chr9:8934482	chr9-8934482-allele111592-51	INS	50	NA	0.00529500756429652,0.0,0.0,0.0019880715705765406,0.0	0.00576273	PTPRD(1.0, 0.204)	PTPRD(1.0, 0.204)	PTPRD(1.0, 0.204)	NA	NA	NA	NA	NA	NA	No	NA	HPRC,HGSVC	No	NA	NA	NA	NA	NA	NA
chr9:8934482	chr9-8934482-allele111596-93	INS	92	NA	0.0,0.0,0.0,0.0019880715705765406,0.002044989775051125	0.000224143	PTPRD(1.0, 0.204)	PTPRD(1.0, 0.204)	PTPRD(1.0, 0.204)	NA	NA	NA	NA	NA	NA	No	NA	HPRC,HGSVC,1KG-ONT	No	NA	NA	NA	NA	NA	NA
chr9:8934488	chr9-8934488-allele111615-77	INS	76	NA	0.0015128593040847202,0.0,0.0,0.0,0.0	0.00234988	PTPRD(1.0, 0.204)	PTPRD(1.0, 0.204)	PTPRD(1.0, 0.204)	NA	NA	NA	NA	NA	NA	No	NA	HPRC,HGSVC	No	NA	NA	NA	NA	NA	NA
chr9:8934488	chr9-8934488-allele111603-65	INS	64	NA	0.0007564296520423601,0.0,0.000992063492063492,0.0,0.0	NA	PTPRD(1.0, 0.204)	PTPRD(1.0, 0.204)	PTPRD(1.0, 0.204)	NA	NA	NA	NA	NA	NA	No	NA	HPRC,HGSVC	No	NA	NA	NA	NA	NA	NA
chr9:8934488	chr9-8934488-allele111600-57	INS	56	NA	0.039334341906202726,0.007204610951008645,0.0,0.0,0.0	0.061198	PTPRD(1.0, 0.204)	PTPRD(1.0, 0.204)	PTPRD(1.0, 0.204)	NA	NA	NA	NA	NA	NA	No	NA	HPRC,HGSVC	No	NA	NA	NA	NA	NA	NA
chr9:8934488	chr9-8934488-allele111606-55	INS	54	NA	0.0015128593040847202,0.0,0.0,0.0,0.0	0.00234988	PTPRD(1.0, 0.204)	PTPRD(1.0, 0.204)	PTPRD(1.0, 0.204)	NA	NA	NA	NA	NA	NA	No	NA	HPRC,HGSVC	No	NA	NA	NA	NA	NA	NA
chr9:8934488	chr9-8934488-allele111604-59	INS	58	NA	0.0022692889561270802,0.001440922190201729,0.0,0.0,0.0	0.0019853	PTPRD(1.0, 0.204)	PTPRD(1.0, 0.204)	PTPRD(1.0, 0.204)	NA	NA	NA	NA	NA	NA	No	NA	HPRC,HGSVC	No	NA	NA	NA	NA	NA	NA
chr9:8934488	chr9-8934488-allele111601-91	INS	90	NA	0.0030257186081694403,0.001440922190201729,0.0,0.0,0.0	0.00328379	PTPRD(1.0, 0.204)	PTPRD(1.0, 0.204)	PTPRD(1.0, 0.204)	NA	NA	NA	NA	NA	NA	No	NA	HPRC,HGSVC,1KG-ONT	No	NA	NA	NA	NA	NA	NA
chr9:8934488	chr9-8934488-allele111599-81	INS	80	NA	0.08698940998487141,0.008645533141210375,0.0,0.011928429423459244,0.006134969325153374	0.111357	PTPRD(1.0, 0.204)	PTPRD(1.0, 0.204)	PTPRD(1.0, 0.204)	NA	NA	NA	NA	NA	NA	No	NA	HPRC,HGSVC	No	NA	NA	NA	NA	NA	NA
chr9:8934488	chr9-8934488-allele111602-60	INS	59	NA	0.018910741301059002,0.002881844380403458,0.0,0.0,0.0	0.0303794	PTPRD(1.0, 0.204)	PTPRD(1.0, 0.204)	PTPRD(1.0, 0.204)	NA	NA	NA	NA	NA	NA	No	NA	HPRC,HGSVC	No	NA	NA	NA	NA	NA	NA
chr9:8934494	chr9-8934494-allele111617-156	INS	155	NA	0.0007564296520423601,0.0,0.000992063492063492,0.0,0.010224948875255624	0.00043939	PTPRD(1.0, 0.204)	PTPRD(1.0, 0.204)	PTPRD(1.0, 0.204)	NA	NA	NA	NA	NA	NA	No	NA	HPRC,HGSVC,1KG-ONT	No	NA	NA	NA	NA	NA	NA
chr9:8934506	chr9-8934506-allele111628-103	INS	102	NA	0.0037821482602118004,0.0345821325648415,0.018849206349206348,0.008946322067594433,0.013292433537832311	0.00643034	PTPRD(1.0, 0.204)	PTPRD(1.0, 0.204)	PTPRD(1.0, 0.204)	NA	NA	NA	NA	NA	NA	No	NA	HPRC,HGSVC,1KG-ONT	No	NA	NA	NA	NA	NA	NA
chr9:8934508	chr9-8934508-allele111636-95	INS	94	NA	0.01361573373676248,0.06195965417867435,0.15376984126984128,0.012922465208747515,0.044989775051124746	0.0288739	PTPRD(1.0, 0.204)	PTPRD(1.0, 0.204)	PTPRD(1.0, 0.204)	NA	NA	NA	NA	NA	NA	No	NA	HPRC,HGSVC,1KG-ONT	No	NA	NA	NA	NA	NA	NA
chr9:8934508	chr9-8934508-allele111637-207	INS	206	NA	0.0,0.0,0.001984126984126984,0.011928429423459244,0.0	0.00199905	PTPRD(1.0, 0.204)	PTPRD(1.0, 0.204)	PTPRD(1.0, 0.204)	NA	NA	NA	NA	NA	NA	No	NA	HPRC,HGSVC,1KG-ONT	No	NA	NA	NA	NA	NA	NA
chr9:8934520	chr9-8934520-allele111647-117	INS	116	NA	0.0,0.002881844380403458,0.001984126984126984,0.0,0.0	0.000224143	PTPRD(1.0, 0.204)	PTPRD(1.0, 0.204)	PTPRD(1.0, 0.204)	NA	NA	NA	NA	NA	NA	No	NA	HPRC,HGSVC,1KG-ONT	No	NA	NA	NA	NA	NA	NA
chr9:8934520	chr9-8934520-allele111650-91	INS	90	NA	0.0007564296520423601,0.027377521613832854,0.0248015873015873,0.0009940357852882703,0.006134969325153374	0.00776041	PTPRD(1.0, 0.204)	PTPRD(1.0, 0.204)	PTPRD(1.0, 0.204)	NA	NA	NA	NA	NA	NA	No	NA	HPRC,HGSVC,1KG-ONT	No	NA	NA	NA	NA	NA	NA
chr9:8934520	chr9-8934520-allele111646-90	INS	89	NA	0.0007564296520423601,0.007204610951008645,0.05357142857142857,0.010934393638170975,0.018404907975460124	0.0145689	PTPRD(1.0, 0.204)	PTPRD(1.0, 0.204)	PTPRD(1.0, 0.204)	NA	NA	NA	NA	NA	NA	No	NA	HPRC,HGSVC,1KG-ONT	No	NA	NA	NA	NA	NA	NA
chr9:8934520	chr9-8934520-allele111645-145	INS	144	NA	0.01361573373676248,0.004322766570605188,0.005952380952380952,0.0,0.0010224948875255625	0.0100814	PTPRD(1.0, 0.204)	PTPRD(1.0, 0.204)	PTPRD(1.0, 0.204)	NA	NA	NA	NA	NA	NA	No	NA	HPRC,HGSVC,1KG-ONT	No	NA	NA	NA	NA	NA	NA
chr9:8948413	chr9-8948413-allele111915-81	INS	80	NA	0.023449319213313162,0.01729106628242075,0.011904761904761904,0.004970178926441352,0.002044989775051125	0.00864671	PTPRD(1.0, 0.204)	PTPRD(1.0, 0.204)	PTPRD(1.0, 0.204)	NA	NA	NA	NA	NA	NA	No	NA	HPRC,HGSVC,1KG-ONT	No	NA	NA	NA	NA	NA	NA
chr9:8948413	chr9-8948413-allele111914-91	INS	90	NA	0.0022692889561270802,0.0,0.0,0.0,0.006134969325153374	NA	PTPRD(1.0, 0.204)	PTPRD(1.0, 0.204)	PTPRD(1.0, 0.204)	NA	NA	NA	NA	NA	NA	No	NA	HPRC,HGSVC,1KG-ONT	No	NA	NA	NA	NA	NA	NA
chr9:8948413	chr9-8948413-allele111916-1	DEL	68	NA	0.00529500756429652,0.0,0.0,0.0,0.0	0.00947665	PTPRD(1.0, 0.204)	PTPRD(1.0, 0.204)	PTPRD(1.0, 0.204)	NA	NA	NA	NA	NA	NA	No	NA	HPRC,HGSVC	Yes	NA	NA	NA	NA	NA	NA
chr9:8948414	chr9-8948414-allele111917-1	DEL	54	NA	0.04387291981845688,0.004322766570605188,0.000992063492063492,0.002982107355864811,0.0010224948875255625	0.0637655	PTPRD(1.0, 0.204)	PTPRD(1.0, 0.204)	PTPRD(1.0, 0.204)	NA	NA	NA	NA	NA	NA	No	NA	HPRC,HGSVC	Yes	NA	NA	NA	NA	NA	NA
chr9:8948415	chr9-8948415-allele111918-213	INS	212	NA	0.00832072617246596,0.010086455331412104,0.0,0.0,0.0	0.00522937	PTPRD(1.0, 0.204)	PTPRD(1.0, 0.204)	PTPRD(1.0, 0.204)	NA	NA	NA	NA	NA	NA	No	NA	HPRC,HGSVC	No	NA	NA	NA	NA	NA	NA
chr9:8948415	chr9-8948415-allele111919-234	INS	233	NA	0.0,0.0,0.000992063492063492,0.0,0.0	NA	PTPRD(1.0, 0.204)	PTPRD(1.0, 0.204)	PTPRD(1.0, 0.204)	NA	NA	NA	NA	NA	NA	No	NA	HPRC,HGSVC	No	NA	NA	NA	NA	NA	NA
chr9:8948439	chr9-8948439-allele111932-337	INS	336	NA	0.018910741301059002,0.007204610951008645,0.008928571428571428,0.0,0.0	0.0141483	PTPRD(1.0, 0.204)	PTPRD(1.0, 0.204)	PTPRD(1.0, 0.204)	NA	NA	NA	NA	NA	NA	No	NA	HPRC,HGSVC,1KG-ONT	No	NA	NA	NA	NA	NA	NA
chr9:8948439	chr9-8948439-allele111935-115	INS	114	NA	0.0,0.001440922190201729,0.0,0.007952286282306162,0.0	0.00114796	PTPRD(1.0, 0.204)	PTPRD(1.0, 0.204)	PTPRD(1.0, 0.204)	NA	NA	NA	NA	NA	NA	No	NA	HPRC,HGSVC,1KG-ONT	No	NA	NA	NA	NA	NA	NA
chr9:8948439	chr9-8948439-allele111934-393	INS	392	NA	0.0,0.0,0.0,0.0,0.0010224948875255625	NA	PTPRD(1.0, 0.204)	PTPRD(1.0, 0.204)	PTPRD(1.0, 0.204)	NA	NA	NA	NA	NA	NA	No	NA	HPRC,HGSVC,1KG-ONT	No	NA	NA	NA	NA	NA	NA
chr9:8948439	chr9-8948439-allele111936-147	INS	146	NA	0.0,0.0,0.0,0.0009940357852882703,0.0010224948875255625	NA	PTPRD(1.0, 0.204)	PTPRD(1.0, 0.204)	PTPRD(1.0, 0.204)	NA	NA	NA	NA	NA	NA	No	NA	HPRC,HGSVC,1KG-ONT	No	NA	NA	NA	NA	NA	NA
chr9:8948439	chr9-8948439-allele111933-359	INS	358	NA	0.00680786686838124,0.0,0.0,0.0,0.0	0.0123139	PTPRD(1.0, 0.204)	PTPRD(1.0, 0.204)	PTPRD(1.0, 0.204)	NA	NA	NA	NA	NA	NA	No	NA	HPRC,HGSVC,1KG-ONT	No	NA	NA	NA	NA	NA	NA
chr9:8948441	chr9-8948441-allele111939-53	INS	52	NA	0.07639939485627836,0.11095100864553314,0.21726190476190477,0.1272365805168986,0.1390593047034765	0.024011	PTPRD(1.0, 0.204)	PTPRD(1.0, 0.204)	PTPRD(1.0, 0.204)	NA	NA	NA	NA	NA	NA	No	NA	HPRC,HGSVC	No	NA	NA	NA	NA	NA	NA
chr9:8948441	chr9-8948441-allele111945-63	INS	62	NA	0.0,0.001440922190201729,0.0,0.0,0.003067484662576687	0.000224143	PTPRD(1.0, 0.204)	PTPRD(1.0, 0.204)	PTPRD(1.0, 0.204)	NA	NA	NA	NA	NA	NA	No	NA	HPRC,HGSVC	No	NA	NA	NA	NA	NA	NA
chr9:8948441	chr9-8948441-allele111941-101	INS	100	NA	0.00529500756429652,0.01585014409221902,0.017857142857142856,0.006958250497017893,0.017382413087934562	0.00293809	PTPRD(1.0, 0.204)	PTPRD(1.0, 0.204)	PTPRD(1.0, 0.204)	NA	NA	NA	NA	NA	NA	No	NA	HPRC,HGSVC,1KG-ONT	No	NA	NA	NA	NA	NA	NA
chr9:8948441	chr9-8948441-allele111957-89	INS	88	NA	0.0,0.007204610951008645,0.0,0.0,0.0010224948875255625	0.000593574	PTPRD(1.0, 0.204)	PTPRD(1.0, 0.204)	PTPRD(1.0, 0.204)	NA	NA	NA	NA	NA	NA	No	NA	HPRC,HGSVC,1KG-ONT	No	NA	NA	NA	NA	NA	NA
chr9:8948441	chr9-8948441-allele111943-85	INS	84	NA	0.01588502269288956,0.004322766570605188,0.005952380952380952,0.005964214711729622,0.0010224948875255625	0.00853303	PTPRD(1.0, 0.204)	PTPRD(1.0, 0.204)	PTPRD(1.0, 0.204)	NA	NA	NA	NA	NA	NA	No	NA	HPRC,HGSVC,1KG-ONT	No	NA	NA	NA	NA	NA	NA
chr9:8948441	chr9-8948441-allele111952-87	INS	86	NA	0.0007564296520423601,0.021613832853025938,0.005952380952380952,0.0009940357852882703,0.0010224948875255625	0.00263684	PTPRD(1.0, 0.204)	PTPRD(1.0, 0.204)	PTPRD(1.0, 0.204)	NA	NA	NA	NA	NA	NA	No	NA	HPRC,HGSVC,1KG-ONT	No	NA	NA	NA	NA	NA	NA
chr9:8948441	chr9-8948441-allele111958-109	INS	108	NA	0.0,0.007204610951008645,0.000992063492063492,0.0,0.0	0.000593574	PTPRD(1.0, 0.204)	PTPRD(1.0, 0.204)	PTPRD(1.0, 0.204)	NA	NA	NA	NA	NA	NA	No	NA	HPRC,HGSVC,1KG-ONT	No	NA	NA	NA	NA	NA	NA
chr9:8948441	chr9-8948441-allele111944-77	INS	76	NA	0.0,0.001440922190201729,0.023809523809523808,0.0,0.002044989775051125	0.00440407	PTPRD(1.0, 0.204)	PTPRD(1.0, 0.204)	PTPRD(1.0, 0.204)	NA	NA	NA	NA	NA	NA	No	NA	HPRC,HGSVC,1KG-ONT	No	NA	NA	NA	NA	NA	NA
chr9:8948441	chr9-8948441-allele111940-65	INS	64	NA	0.0007564296520423601,0.0,0.0,0.0,0.0	0.000918741	PTPRD(1.0, 0.204)	PTPRD(1.0, 0.204)	PTPRD(1.0, 0.204)	NA	NA	NA	NA	NA	NA	No	NA	HPRC,HGSVC	No	NA	NA	NA	NA	NA	NA
chr9:8948444	chr9-8948444-allele111967-109	INS	108	NA	0.00680786686838124,0.0345821325648415,0.03373015873015873,0.003976143141153081,0.017382413087934562	0.00567122	PTPRD(1.0, 0.204)	PTPRD(1.0, 0.204)	PTPRD(1.0, 0.204)	NA	NA	NA	NA	NA	NA	No	NA	HPRC,HGSVC,1KG-ONT	No	NA	NA	NA	NA	NA	NA
chr9:8948467	chr9-8948467-allele111985-53	INS	52	NA	0.0007564296520423601,0.0,0.0,0.0,0.0	0.000918741	PTPRD(1.0, 0.204)	PTPRD(1.0, 0.204)	PTPRD(1.0, 0.204)	NA	NA	NA	NA	NA	NA	No	NA	HPRC,HGSVC	No	NA	NA	NA	NA	NA	NA
chr9:8948467	chr9-8948467-allele111986-1	DEL	52	NA	0.014372163388804841,0.0,0.0,0.0,0.0	0.0263867	PTPRD(1.0, 0.204)	PTPRD(1.0, 0.204)	PTPRD(1.0, 0.204)	NA	NA	NA	NA	NA	NA	No	NA	HPRC,HGSVC	Yes	NA	NA	NA	NA	NA	NA
chr9:8948469	chr9-8948469-allele111995-101	INS	100	NA	0.0007564296520423601,0.0,0.0,0.0,0.006134969325153374	NA	PTPRD(1.0, 0.204)	PTPRD(1.0, 0.204)	PTPRD(1.0, 0.204)	NA	NA	NA	NA	NA	NA	No	NA	HPRC,HGSVC,1KG-ONT	No	NA	NA	NA	NA	NA	NA
chr9:8948469	chr9-8948469-allele111992-73	INS	72	NA	0.0015128593040847202,0.001440922190201729,0.000992063492063492,0.0,0.0	7.61513e-05	PTPRD(1.0, 0.204)	PTPRD(1.0, 0.204)	PTPRD(1.0, 0.204)	NA	NA	NA	NA	NA	NA	No	NA	HPRC,HGSVC	No	NA	NA	NA	NA	NA	NA
chr9:8948469	chr9-8948469-allele111993-87	INS	86	NA	0.0037821482602118004,0.04899135446685879,0.08432539682539683,0.11332007952286283,0.1523517382413088	0.066552	PTPRD(1.0, 0.204)	PTPRD(1.0, 0.204)	PTPRD(1.0, 0.204)	NA	NA	NA	NA	NA	NA	No	NA	HPRC,HGSVC,1KG-ONT	No	NA	NA	NA	NA	NA	NA
chr9:8948469	chr9-8948469-allele111991-203	INS	202	NA	0.0007564296520423601,0.0,0.0,0.0,0.0	0.000918741	PTPRD(1.0, 0.204)	PTPRD(1.0, 0.204)	PTPRD(1.0, 0.204)	NA	NA	NA	NA	NA	NA	No	NA	HPRC,HGSVC	No	NA	NA	NA	NA	NA	NA
chr9:8948469	chr9-8948469-allele111989-51	INS	50	NA	0.018910741301059002,0.007204610951008645,0.000992063492063492,0.02385685884691849,0.006134969325153374	0.0029621	PTPRD(1.0, 0.204)	PTPRD(1.0, 0.204)	PTPRD(1.0, 0.204)	NA	NA	NA	NA	NA	NA	No	NA	HPRC,HGSVC	No	NA	NA	NA	NA	NA	NA
chr9:8948469	chr9-8948469-allele111990-172	INS	171	NA	0.0,0.001440922190201729,0.0,0.0,0.007157464212678937	0.000963133	PTPRD(1.0, 0.204)	PTPRD(1.0, 0.204)	PTPRD(1.0, 0.204)	NA	NA	NA	NA	NA	NA	No	NA	HPRC,HGSVC	No	NA	NA	NA	NA	NA	NA
chr9:8948481	chr9-8948481-allele112007-93	INS	92	NA	0.0,0.004322766570605188,0.018849206349206348,0.0,0.0	0.00350684	PTPRD(1.0, 0.204)	PTPRD(1.0, 0.204)	PTPRD(1.0, 0.204)	NA	NA	NA	NA	NA	NA	No	NA	HPRC,HGSVC,1KG-ONT	No	NA	NA	NA	NA	NA	NA
chr9:8948503	chr9-8948503-allele112019-72	INS	71	NA	0.0,0.0,0.006944444444444444,0.0,0.0	0.000778337	PTPRD(1.0, 0.204)	PTPRD(1.0, 0.204)	PTPRD(1.0, 0.204)	NA	NA	NA	NA	NA	NA	No	NA	HPRC,HGSVC	No	NA	NA	NA	NA	NA	NA
chr9:8948508	chr9-8948508-allele112027-83	INS	82	NA	0.01059001512859304,0.0,0.0,0.0009940357852882703,0.003067484662576687	0.0120142	PTPRD(1.0, 0.204)	PTPRD(1.0, 0.204)	PTPRD(1.0, 0.204)	NA	NA	NA	NA	NA	NA	No	NA	HPRC,HGSVC,1KG-ONT	No	NA	NA	NA	NA	NA	NA
chr9:8948509	chr9-8948509-allele112029-249	INS	248	NA	0.02042360060514372,0.001440922190201729,0.0,0.0019880715705765406,0.003067484662576687	0.0260574	PTPRD(1.0, 0.204)	PTPRD(1.0, 0.204)	PTPRD(1.0, 0.204)	NA	NA	NA	NA	NA	NA	No	NA	HPRC,HGSVC,1KG-ONT	No	NA	NA	NA	NA	NA	NA
chr9:8948509	chr9-8948509-allele112028-281	INS	280	NA	0.00832072617246596,0.0,0.002976190476190476,0.005964214711729622,0.005112474437627812	0.00154627	PTPRD(1.0, 0.204)	PTPRD(1.0, 0.204)	PTPRD(1.0, 0.204)	NA	NA	NA	NA	NA	NA	No	NA	HPRC,HGSVC,1KG-ONT	No	NA	NA	NA	NA	NA	NA
chr9:8948521	chr9-8948521-allele112038-52	INS	51	NA	0.00529500756429652,0.008645533141210375,0.007936507936507936,0.02882703777335984,0.12576687116564417	0.0227831	PTPRD(1.0, 0.204)	PTPRD(1.0, 0.204)	PTPRD(1.0, 0.204)	NA	NA	NA	NA	NA	NA	No	NA	HPRC,HGSVC	No	NA	NA	NA	NA	NA	NA
chr9:8948529	chr9-8948529-allele112040-87	INS	86	NA	0.23071104387291982,0.4034582132564842,0.44047619047619047,0.43538767395626243,0.40081799591002043	0.0742842	PTPRD(1.0, 0.204)	PTPRD(1.0, 0.204)	PTPRD(1.0, 0.204)	NA	NA	NA	NA	NA	NA	No	NA	HPRC,HGSVC,1KG-ONT	No	NA	NA	NA	NA	NA	NA
chr9:8948539	chr9-8948539-allele112045-115	INS	114	NA	0.0,0.005763688760806916,0.007936507936507936,0.015904572564612324,0.007157464212678937	0.00593536	PTPRD(1.0, 0.204)	PTPRD(1.0, 0.204)	PTPRD(1.0, 0.204)	NA	NA	NA	NA	NA	NA	No	NA	HPRC,HGSVC,1KG-ONT	No	NA	NA	NA	NA	NA	NA
chr9:8948541	chr9-8948541-allele112049-109	INS	108	NA	0.0007564296520423601,0.007204610951008645,0.006944444444444444,0.0,0.005112474437627812	0.00156206	PTPRD(1.0, 0.204)	PTPRD(1.0, 0.204)	PTPRD(1.0, 0.204)	NA	NA	NA	NA	NA	NA	No	NA	HPRC,HGSVC,1KG-ONT	No	NA	NA	NA	NA	NA	NA
chr9:8948541	chr9-8948541-allele112052-83	INS	82	NA	0.01739788199697428,0.0,0.0,0.0,0.0	0.0319196	PTPRD(1.0, 0.204)	PTPRD(1.0, 0.204)	PTPRD(1.0, 0.204)	NA	NA	NA	NA	NA	NA	No	NA	HPRC,HGSVC,1KG-ONT	No	NA	NA	NA	NA	NA	NA
chr9:8948541	chr9-8948541-allele112051-225	INS	224	NA	0.0037821482602118004,0.001440922190201729,0.0,0.0,0.0	0.00462462	PTPRD(1.0, 0.204)	PTPRD(1.0, 0.204)	PTPRD(1.0, 0.204)	NA	NA	NA	NA	NA	NA	No	NA	HPRC,HGSVC	No	NA	NA	NA	NA	NA	NA
chr9:8948541	chr9-8948541-allele112048-57	INS	56	NA	0.0,0.0,0.0,0.002982107355864811,0.010224948875255624	0.00188759	PTPRD(1.0, 0.204)	PTPRD(1.0, 0.204)	PTPRD(1.0, 0.204)	NA	NA	NA	NA	NA	NA	No	NA	HPRC,HGSVC	No	NA	NA	NA	NA	NA	NA
chr9:8948541	chr9-8948541-allele112050-135	INS	134	NA	0.012102874432677761,0.004322766570605188,0.015873015873015872,0.0,0.0	0.00296302	PTPRD(1.0, 0.204)	PTPRD(1.0, 0.204)	PTPRD(1.0, 0.204)	NA	NA	NA	NA	NA	NA	No	NA	HPRC,HGSVC,1KG-ONT	No	NA	NA	NA	NA	NA	NA
chr9:8948543	chr9-8948543-allele112063-51	INS	50	NA	0.0030257186081694403,0.005763688760806916,0.0,0.0009940357852882703,0.0010224948875255625	NA	PTPRD(1.0, 0.204)	PTPRD(1.0, 0.204)	PTPRD(1.0, 0.204)	NA	NA	NA	NA	NA	NA	No	NA	HPRC,HGSVC	No	NA	NA	NA	NA	NA	NA
chr9:8948543	chr9-8948543-allele112057-117	INS	116	NA	0.019667170953101363,0.0,0.0,0.003976143141153081,0.014314928425357873	0.01193	PTPRD(1.0, 0.204)	PTPRD(1.0, 0.204)	PTPRD(1.0, 0.204)	NA	NA	NA	NA	NA	NA	No	NA	HPRC,HGSVC,1KG-ONT	No	NA	NA	NA	NA	NA	NA
chr9:8948543	chr9-8948543-allele112067-51	INS	50	NA	0.0,0.0,0.005952380952380952,0.0,0.0	0.000593574	PTPRD(1.0, 0.204)	PTPRD(1.0, 0.204)	PTPRD(1.0, 0.204)	NA	NA	NA	NA	NA	NA	No	NA	HPRC,HGSVC	No	NA	NA	NA	NA	NA	NA
chr9:8948543	chr9-8948543-allele112064-61	INS	60	NA	0.0007564296520423601,0.0,0.0,0.0,0.0	0.000918741	PTPRD(1.0, 0.204)	PTPRD(1.0, 0.204)	PTPRD(1.0, 0.204)	NA	NA	NA	NA	NA	NA	No	NA	HPRC,HGSVC	No	NA	NA	NA	NA	NA	NA
chr9:8970998	chr9-8970998-allele112345-336	INS	335	NA	0.0007564296520423601,0.0,0.0,0.0,0.0	0.000918741	PTPRD(1.0, 0.204)	PTPRD(1.0, 0.204)	PTPRD(1.0, 0.204)	NA	NA	NA	NA	NA	NA	No	NA	HPRC,HGSVC,1KG-ONT	Yes	NA	NA	NA	NA	NA	NA
chr9:8970998	chr9-8970998-allele112342-335	INS	334	NA	0.08245083207261725,0.008645533141210375,0.0,0.0,0.0	0.133227	PTPRD(1.0, 0.204)	PTPRD(1.0, 0.204)	PTPRD(1.0, 0.204)	NA	NA	NA	NA	NA	NA	No	NA	HPRC,HGSVC,1KG-ONT	Yes	NA	NA	NA	NA	NA	NA
chr9:8991920	chr9-8991920-allele112588-336	INS	335	NA	0.00832072617246596,0.0,0.0,0.0,0.0	0.0151436	PTPRD(1.0, 0.204)	PTPRD(1.0, 0.204)	PTPRD(1.0, 0.204)	NA	NA	NA	NA	NA	NA	No	NA	HGSVC	Yes	NA	NA	NA	NA	NA	NA
chr9:8995722	chr9-8995722-allele112625-1	DEL	121	NA	0.006051437216338881,0.0,0.003968253968253968,0.0,0.0	0.0045482	PTPRD(1.0, 0.204)	PTPRD(1.0, 0.204)	PTPRD(1.0, 0.204)	NA	NA	NA	NA	NA	NA	No	NA	1KG-ONT	Yes	NA	NA	NA	NA	NA	NA
chr9:9008027	chr9-9008027-allele112759-4815	INS	4814	NA	0.4599092284417549,0.7795389048991355,0.5386904761904762,0.7435387673956262,0.5725971370143149	0.0706576	PTPRD(1.0, 0.204)	PTPRD(1.0, 0.204)	PTPRD(1.0, 0.204)	NA	NA	NA	NA	NA	NA	No	NA	HPRC,HGSVC,1KG-ONT	No	NA	NA	NA	NA	NA	NA
chr9:9009598	chr9-9009598-allele112794-298	INS	297	NA	0.0007564296520423601,0.0,0.0,0.0,0.0	0.000918741	PTPRD(1.0, 0.204)	PTPRD(1.0, 0.204)	PTPRD(1.0, 0.204)	NA	NA	NA	NA	NA	NA	No	NA	No	Yes	NA	NA	NA	NA	NA	NA
chr9:9084704	chr9-9084704-allele113489-1	DEL	954	NA	0.0022692889561270802,0.0,0.0,0.0,0.0	0.00377908	PTPRD(1.0, 0.204)	PTPRD(1.0, 0.204)	PTPRD(1.0, 0.204)	NA	NA	NA	NA	NA	NA	No	NA	No	No	NA	NA	NA	NA	NA	NA
chr9:9126932	chr9-9126932-allele113935-1	DEL	112	NA	0.0007564296520423601,0.0,0.0,0.0,0.0	0.000918741	PTPRD(1.0, 0.204)	PTPRD(1.0, 0.204)	PTPRD(1.0, 0.204)	NA	NA	NA	NA	NA	NA	No	NA	No	Yes	NA	NA	NA	NA	NA	NA
chr9:9131842	chr9-9131842-allele113983-1	DEL	146	NA	0.0,0.007204610951008645,0.0,0.013916500994035786,0.017382413087934562	0.00612188	PTPRD(1.0, 0.204)	PTPRD(1.0, 0.204)	PTPRD(1.0, 0.204)	NA	NA	NA	NA	NA	NA	No	NA	No	No	NA	NA	NA	NA	NA	NA
chr9:9134047	chr9-9134047-allele114006-1	DEL	322	NA	0.15052950075642965,0.04178674351585014,0.061507936507936505,0.015904572564612324,0.0408997955010225	0.0894835	PTPRD(1.0, 0.204)	PTPRD(1.0, 0.204)	PTPRD(1.0, 0.204)	NA	NA	NA	NA	NA	NA	No	NA	HPRC,HGSVC,1KG-ONT	Yes	NA	NA	NA	NA	NA	NA
chr9:9208381	chr9-9208381-allele114852-1	DEL	428	NA	0.0037821482602118004,0.0,0.0,0.0,0.0	0.00663171	PTPRD(1.0, 0.204)	PTPRD(1.0, 0.204)	PTPRD(1.0, 0.204)	NA	NA	NA	NA	NA	NA	No	NA	HGSVC	Yes	NA	NA	NA	NA	NA	NA
chr9:9236599	chr9-9236599-allele115145-2367	INS	2366	0.982804	0.23222390317700453,0.15994236311239193,0.34226190476190477,0.11332007952286283,0.22597137014314927	0.000362857	PTPRD(1.0, 0.204)	PTPRD(1.0, 0.204)	PTPRD(1.0, 0.204)	NA	NA	NA	NA	NA	NA	No	NA	HPRC,HGSVC,1KG-ONT	Yes	NA	Diastolic blood pressure(PTPRD, rs4626664, 2E-10, 0.5596257887324187),Diastolic blood pressure(PTPRD, rs4626664, 5E-10, 0.5596257887324187),Restless legs syndrome(PTPRD, rs4626664, 6E-10, 0.5596257887324187),Systolic blood pressure(PTPRD, rs4626664, 3E-15, 0.5596257887324187),Systolic blood pressure(PTPRD, rs4626664, 4E-14, 0.5596257887324187)	Acute on chronic systolic heart failure(2.74%, 0.72%, 3.89, [1.16;13.02], 0.028295),Adjustment disorder with mixed anxiety and depressed mood(6.16%, 3.24%, 1.96, [1.01;3.84], 0.049722),Alopecia(1.37%, 4.14%, 0.32, [0.11;0.94], 0.037541),Anemia in chronic kidney disease(4.45%, 1.44%, 3.19, [1.31;7.79], 0.010042),Anemia of chronic disease(4.45%, 1.26%, 3.65, [1.44;9.26], 0.006942),Atelectasis(9.93%, 3.96%, 2.68, [1.51;4.75], 0.000751),Cardiomegaly(9.59%, 5.76%, 1.74, [1.02;2.95], 0.047862),Chronic kidney disease(10.62%, 4.68%, 2.42, [1.41;4.16], 0.00142),Chronic kidney disease due to hypertension(8.56%, 3.42%, 2.65, [1.43;4.89], 0.001855),Chronic kidney disease stage 3(7.19%, 3.60%, 2.08, [1.11;3.9], 0.027521),Chronic kidney disease stage 4(3.77%, 1.08%, 3.59, [1.31;9.8], 0.017001),Chronic obstructive pulmonary disease(10.27%, 5.94%, 1.82, [1.08;3.04], 0.027089),Cobalamin deficiency(2.40%, 0.54%, 4.53, [1.16;17.64], 0.037309),Degeneration of lumbar intervertebral disc(8.22%, 4.14%, 2.08, [1.15;3.75], 0.017364),Diastolic heart failure(2.74%, 0.72%, 3.89, [1.16;13.02], 0.028295),End-stage renal disease(3.77%, 1.08%, 3.59, [1.31;9.8], 0.017001),Ganglion cyst(3.08%, 0.90%, 3.51, [1.16;10.56], 0.02346),Genitourinary tract hemorrhage(6.51%, 10.79%, 0.58, [0.34;0.98], 0.046411),Glaucoma(1.37%, 4.32%, 0.31, [0.11;0.9], 0.024892),Gout(5.48%, 2.34%, 2.42, [1.15;5.11], 0.026763),Heart disease(5.14%, 1.98%, 2.68, [1.22;5.92], 0.01909),Hyperglycemia(9.93%, 5.04%, 2.08, [1.21;3.57], 0.009031),Hyperlipidemia(38.36%, 30.76%, 1.4, [1.04;1.89], 0.02655),Inflammation of sacroiliac joint(4.45%, 1.80%, 2.54, [1.1;5.88], 0.042404),Internal hemorrhoids(1.03%, 3.78%, 0.26, [0.08;0.89], 0.027132),Intervertebral disc prolapse(3.77%, 1.26%, 3.07, [1.18;8.01], 0.022541),Iron deficiency anemia(19.52%, 12.95%, 1.63, [1.11;2.39], 0.015452),Lesion of oral mucosa(3.08%, 0.90%, 3.51, [1.16;10.56], 0.02346),Mitral valve disorder(5.14%, 1.98%, 2.68, [1.22;5.92], 0.01909),Mononeuropathy of upper limb(2.40%, 0.54%, 4.53, [1.16;17.64], 0.037309),Neoplasm of uncertain behavior of soft tissues(0.34%, 2.16%, 0.16, [0.02;1.2], 0.042085),Non-rheumatic mitral valve stenosis with regurgitation(4.11%, 1.08%, 3.93, [1.46;10.58], 0.005337),Pleural effusion(7.53%, 1.98%, 4.04, [1.93;8.45], 0.000131),Pulmonary hypertension(3.77%, 1.44%, 2.68, [1.07;6.74], 0.047383),Respiratory failure(2.40%, 0.54%, 4.53, [1.16;17.64], 0.037309),Secondary pulmonary hypertension(2.40%, 0.54%, 4.53, [1.16;17.64], 0.037309),Sleep apnea(14.73%, 9.89%, 1.57, [1.03;2.41], 0.041799),Threatened miscarriage(0.34%, 2.16%, 0.16, [0.02;1.2], 0.042085),Type 2 diabetes mellitus without complication(27.74%, 21.40%, 1.41, [1.02;1.95], 0.041323)	NA	NA	NA
chr9:9275055	chr9-9275055-allele115620-1	DEL	154	NA	0.00529500756429652,0.001440922190201729,0.0,0.0,0.0	0.00736694	PTPRD(1.0, 0.204)	PTPRD(1.0, 0.204)	PTPRD(1.0, 0.204)	NA	NA	NA	NA	NA	NA	No	NA	1KG-ONT	Yes	NA	NA	NA	NA	NA	NA
chr9:9275055	chr9-9275055-allele115618-1	DEL	61	NA	0.007564296520423601,0.0,0.0,0.0,0.0	0.0137297	PTPRD(1.0, 0.204)	PTPRD(1.0, 0.204)	PTPRD(1.0, 0.204)	NA	NA	NA	NA	NA	NA	No	NA	No	Yes	NA	NA	NA	NA	NA	NA
chr9:9275055	chr9-9275055-allele115619-1	DEL	70	NA	0.0037821482602118004,0.0,0.0,0.0,0.0	0.00663171	PTPRD(1.0, 0.204)	PTPRD(1.0, 0.204)	PTPRD(1.0, 0.204)	NA	NA	NA	NA	NA	NA	No	NA	No	Yes	NA	NA	NA	NA	NA	NA
chr9:9275058	chr9-9275058-allele115621-1	DEL	107	NA	0.0030257186081694403,0.0,0.0,0.0,0.0	0.00520636	PTPRD(1.0, 0.204)	PTPRD(1.0, 0.204)	PTPRD(1.0, 0.204)	NA	NA	NA	NA	NA	NA	No	NA	1KG-ONT	Yes	NA	NA	NA	NA	NA	NA
chr9:9275082	chr9-9275082-allele115640-1	DEL	122	NA	0.0,0.0,0.000992063492063492,0.0,0.0	NA	PTPRD(1.0, 0.204)	PTPRD(1.0, 0.204)	PTPRD(1.0, 0.204)	NA	NA	NA	NA	NA	NA	No	NA	1KG-ONT	Yes	NA	NA	NA	NA	NA	NA
chr9:9275091	chr9-9275091-allele115641-1	DEL	79	NA	0.01664145234493192,0.001440922190201729,0.0,0.0,0.0	0.0283054	PTPRD(1.0, 0.204)	PTPRD(1.0, 0.204)	PTPRD(1.0, 0.204)	NA	NA	NA	NA	NA	NA	No	NA	No	Yes	NA	NA	NA	NA	NA	NA
chr9:9275192	chr9-9275192-allele115698-85	INS	84	NA	0.006051437216338881,0.0,0.0,0.0,0.0	0.0108963	PTPRD(1.0, 0.204)	PTPRD(1.0, 0.204)	PTPRD(1.0, 0.204)	NA	NA	NA	NA	NA	NA	No	NA	1KG-ONT	No	NA	NA	NA	NA	NA	NA
chr9:9275199	chr9-9275199-allele115705-101	INS	100	NA	0.01739788199697428,0.002881844380403458,0.0,0.003976143141153081,0.0010224948875255625	0.01943	PTPRD(1.0, 0.204)	PTPRD(1.0, 0.204)	PTPRD(1.0, 0.204)	NA	NA	NA	NA	NA	NA	No	NA	1KG-ONT	No	NA	NA	NA	NA	NA	NA
chr9:9336174	chr9-9336174-allele116370-328	INS	327	NA	0.04084720121028744,0.007204610951008645,0.0,0.006958250497017893,0.0010224948875255625	0.050645	PTPRD(1.0, 0.204)	PTPRD(1.0, 0.204)	PTPRD(1.0, 0.204)	NA	NA	NA	NA	NA	NA	No	NA	HPRC,HGSVC,1KG-ONT	Yes	NA	NA	NA	NA	NA	NA
chr9:9336174	chr9-9336174-allele116371-327	INS	326	NA	0.012102874432677761,0.0,0.0,0.0,0.0	0.0221214	PTPRD(1.0, 0.204)	PTPRD(1.0, 0.204)	PTPRD(1.0, 0.204)	NA	NA	NA	NA	NA	NA	No	NA	HPRC,HGSVC,1KG-ONT	Yes	NA	NA	NA	NA	NA	NA
chr9:9346990	chr9-9346990-allele116498-337	INS	336	NA	0.0015128593040847202,0.0,0.0,0.0,0.0	0.00234988	PTPRD(1.0, 0.204)	PTPRD(1.0, 0.204)	PTPRD(1.0, 0.204)	NA	NA	NA	NA	NA	NA	No	NA	No	No	NA	NA	NA	NA	NA	NA
chr9:9382673	chr9-9382673-allele116964-347	INS	346	NA	0.0007564296520423601,0.0,0.0,0.0,0.0	0.000918741	PTPRD(1.0, 0.204)	PTPRD(1.0, 0.204)	PTPRD(1.0, 0.204)	NA	NA	NA	NA	NA	NA	No	NA	No	Yes	NA	NA	NA	NA	NA	NA
chr9:9425467	chr9-9425467-allele117587-51	INS	50	NA	0.0007564296520423601,0.0,0.0,0.0,0.0	0.000918741	PTPRD(1.0, 0.204)	PTPRD(1.0, 0.204)	PTPRD(1.0, 0.204)	NA	NA	NA	NA	NA	NA	No	NA	No	Yes	NA	NA	NA	NA	NA	NA
chr9:9436619	chr9-9436619-allele117815-339	INS	338	NA	0.03328290468986384,0.002881844380403458,0.0,0.003976143141153081,0.002044989775051125	0.0453115	PTPRD(1.0, 0.204)	PTPRD(1.0, 0.204)	PTPRD(1.0, 0.204)	NA	NA	NA	NA	NA	NA	No	NA	HGSVC,1KG-ONT	Yes	NA	NA	NA	NA	NA	NA
chr9:9438205	chr9-9438205-allele117831-330	INS	329	NA	0.0015128593040847202,0.0,0.0,0.0,0.0	0.00234988	PTPRD(1.0, 0.204)	PTPRD(1.0, 0.204)	PTPRD(1.0, 0.204)	NA	NA	NA	NA	NA	NA	No	NA	No	Yes	NA	NA	NA	NA	NA	NA
chr9:9516471	chr9-9516471-allele118409-326	INS	325	NA	0.0030257186081694403,0.0,0.0,0.0,0.0	0.00520636	PTPRD(1.0, 0.204)	PTPRD(1.0, 0.204)	PTPRD(1.0, 0.204)	NA	NA	NA	NA	NA	NA	No	NA	HPRC	Yes	NA	NA	NA	NA	NA	NA
chr9:9595290	chr9-9595290-allele119314-1	DEL	52	NA	0.0007564296520423601,0.0,0.0,0.0,0.0	0.000918741	PTPRD(1.0, 0.204)	PTPRD(1.0, 0.204)	PTPRD(1.0, 0.204)	NA	NA	NA	NA	NA	NA	No	NA	HPRC,1KG-ONT	No	NA	NA	NA	NA	NA	NA
chr9:9595298	chr9-9595298-allele119318-77	INS	76	NA	0.0,0.001440922190201729,0.0,0.0,0.0	NA	PTPRD(1.0, 0.204)	PTPRD(1.0, 0.204)	PTPRD(1.0, 0.204)	NA	NA	NA	NA	NA	NA	No	NA	No	No	NA	NA	NA	NA	NA	NA
chr9:9653046	chr9-9653046-allele120153-1	DEL	335	NA	0.024962178517397883,0.0,0.0,0.0,0.0	0.0457454	PTPRD(1.0, 0.204)	PTPRD(1.0, 0.204)	PTPRD(1.0, 0.204)	NA	NA	NA	NA	NA	NA	No	NA	HGSVC,1KG-ONT	Yes	NA	NA	NA	NA	NA	NA
chr9:9692168	chr9-9692168-allele120574-1	DEL	1048	NA	0.006051437216338881,0.001440922190201729,0.0,0.0,0.0	0.00875367	PTPRD(1.0, 0.204)	PTPRD(1.0, 0.204)	PTPRD(1.0, 0.204)	NA	NA	NA	NA	NA	NA	No	NA	HPRC,HGSVC,1KG-ONT	Yes	NA	NA	NA	NA	NA	NA
chr9:9833575	chr9-9833575-allele122052-1	DEL	84	NA	0.33055975794251136,0.1685878962536023,0.07142857142857142,0.17594433399602386,0.25766871165644173	0.0755901	PTPRD(1.0, 0.204)	PTPRD(1.0, 0.204)	PTPRD(1.0, 0.204)	NA	NA	NA	NA	NA	NA	No	NA	HPRC,HGSVC,1KG-ONT	No	NA	NA	NA	NA	NA	NA
chr9:9845045	chr9-9845045-allele122212-1	DEL	106	NA	0.07866868381240545,0.30403458213256485,0.6944444444444444,0.05268389662027833,0.1411042944785276	0.122173	PTPRD(1.0, 0.204)	PTPRD(1.0, 0.204)	PTPRD(1.0, 0.204)	NA	NA	NA	NA	NA	NA	No	NA	HPRC,HGSVC,1KG-ONT	Yes	NA	NA	NA	NA	NA	NA
chr9:9845115	chr9-9845115-allele122222-1	DEL	50	NA	0.0045385779122541605,0.0,0.0,0.0,0.0	0.00805514	PTPRD(1.0, 0.204)	PTPRD(1.0, 0.204)	PTPRD(1.0, 0.204)	NA	NA	NA	NA	NA	NA	No	NA	HGSVC	No	NA	NA	NA	NA	NA	NA
chr9:9868736	chr9-9868736-allele122530-347	INS	346	NA	0.06278366111951589,0.005763688760806916,0.0,0.0,0.0	0.103919	PTPRD(1.0, 0.204)	PTPRD(1.0, 0.204)	PTPRD(1.0, 0.204)	NA	NA	NA	NA	NA	NA	No	NA	HPRC,HGSVC,1KG-ONT	Yes	NA	NA	NA	NA	NA	NA
chr9:9868736	chr9-9868736-allele122529-320	INS	319	NA	0.0030257186081694403,0.0,0.0,0.0,0.0	0.00520636	PTPRD(1.0, 0.204)	PTPRD(1.0, 0.204)	PTPRD(1.0, 0.204)	NA	NA	NA	NA	NA	NA	No	NA	HPRC,HGSVC,1KG-ONT	Yes	NA	NA	NA	NA	NA	NA
chr9:9883132	chr9-9883132-allele122730-1	DEL	4712	NA	0.0007564296520423601,0.0,0.0,0.0,0.0	0.000918741	PTPRD(1.0, 0.204)	PTPRD(1.0, 0.204)	PTPRD(1.0, 0.204)	NA	NA	NA	NA	NA	NA	No	NA	No	Yes	NA	NA	NA	NA	NA	NA
chr9:9895268	chr9-9895268-allele122916-1	DEL	97	NA	0.02118003025718608,0.002881844380403458,0.002976190476190476,0.0,0.0	0.0289578	PTPRD(1.0, 0.204)	PTPRD(1.0, 0.204)	PTPRD(1.0, 0.204)	NA	NA	NA	NA	NA	NA	No	NA	HPRC,HGSVC,1KG-ONT	Yes	NA	NA	NA	NA	NA	NA
chr9:9933698	chr9-9933698-allele123622-1	DEL	574	NA	0.07564296520423601,0.0,0.0,0.0,0.0	0.133765	PTPRD(1.0, 0.204)	PTPRD(1.0, 0.204)	PTPRD(1.0, 0.204)	NA	NA	NA	NA	NA	NA	No	NA	HPRC,HGSVC,1KG-ONT	Yes	NA	NA	NA	NA	NA	NA
chr9:9947304	chr9-9947304-allele123858-119	INS	118	NA	0.0022692889561270802,0.0,0.0,0.0,0.0010224948875255625	0.0019853	PTPRD(1.0, 0.204)	PTPRD(1.0, 0.204)	PTPRD(1.0, 0.204)	NA	NA	NA	NA	NA	NA	No	NA	HPRC,HGSVC	No	NA	NA	NA	NA	NA	NA
chr9:9947304	chr9-9947304-allele123857-54	INS	53	NA	0.018154311649016642,0.0,0.0,0.0,0.0	0.0333528	PTPRD(1.0, 0.204)	PTPRD(1.0, 0.204)	PTPRD(1.0, 0.204)	NA	NA	NA	NA	NA	NA	No	NA	HPRC,HGSVC	No	NA	NA	NA	NA	NA	NA
chr9:9947336	chr9-9947336-allele123869-75	INS	74	NA	0.018154311649016642,0.09798270893371758,0.04861111111111111,0.042743538767395624,0.02044989775051125	0.0113633	PTPRD(1.0, 0.204)	PTPRD(1.0, 0.204)	PTPRD(1.0, 0.204)	NA	NA	NA	NA	NA	NA	No	NA	HPRC,HGSVC,1KG-ONT	No	NA	NA	NA	NA	NA	NA
chr9:9947339	chr9-9947339-allele123872-55	INS	54	NA	0.2586989409984871,0.39913544668587897,0.4494047619047619,0.38767395626242546,0.3967280163599182	0.0469631	PTPRD(1.0, 0.204)	PTPRD(1.0, 0.204)	PTPRD(1.0, 0.204)	NA	NA	NA	NA	NA	NA	No	NA	HPRC,HGSVC,1KG-ONT	No	NA	NA	NA	NA	NA	NA
chr9:9947346	chr9-9947346-allele123876-77	INS	76	NA	0.036308623298033284,0.18155619596541786,0.05654761904761905,0.014910536779324055,0.032719836400818	0.00588536	PTPRD(1.0, 0.204)	PTPRD(1.0, 0.204)	PTPRD(1.0, 0.204)	NA	NA	NA	NA	NA	NA	No	NA	HPRC,HGSVC,1KG-ONT	No	NA	NA	NA	NA	NA	NA
chr9:9947348	chr9-9947348-allele123879-107	INS	106	NA	0.0030257186081694403,0.007204610951008645,0.0,0.02286282306163022,0.007157464212678937	0.00214291	PTPRD(1.0, 0.204)	PTPRD(1.0, 0.204)	PTPRD(1.0, 0.204)	NA	NA	NA	NA	NA	NA	No	NA	HPRC,HGSVC,1KG-ONT	No	NA	NA	NA	NA	NA	NA
chr9:9947348	chr9-9947348-allele123880-134	INS	133	NA	0.0045385779122541605,0.01440922190201729,0.054563492063492064,0.005964214711729622,0.0	0.00657409	PTPRD(1.0, 0.204)	PTPRD(1.0, 0.204)	PTPRD(1.0, 0.204)	NA	NA	NA	NA	NA	NA	No	NA	HPRC,HGSVC	No	NA	NA	NA	NA	NA	NA
chr9:9947348	chr9-9947348-allele123878-82	INS	81	NA	0.00529500756429652,0.010086455331412104,0.060515873015873016,0.03777335984095427,0.0408997955010225	0.0191092	PTPRD(1.0, 0.204)	PTPRD(1.0, 0.204)	PTPRD(1.0, 0.204)	NA	NA	NA	NA	NA	NA	No	NA	HPRC,HGSVC,1KG-ONT	No	NA	NA	NA	NA	NA	NA
chr9:9947349	chr9-9947349-allele123881-71	INS	70	NA	0.0030257186081694403,0.056195965417867436,0.10317460317460317,0.0268389662027833,0.08486707566462168	0.0425322	PTPRD(1.0, 0.204)	PTPRD(1.0, 0.204)	PTPRD(1.0, 0.204)	NA	NA	NA	NA	NA	NA	No	NA	HPRC,HGSVC,1KG-ONT	No	NA	NA	NA	NA	NA	NA
chr9:9947388	chr9-9947388-allele123911-63	INS	62	NA	0.0045385779122541605,0.002881844380403458,0.005952380952380952,0.0,0.0	0.000493235	PTPRD(1.0, 0.204)	PTPRD(1.0, 0.204)	PTPRD(1.0, 0.204)	NA	NA	NA	NA	NA	NA	No	NA	HPRC,HGSVC,1KG-ONT	No	NA	NA	NA	NA	NA	NA
chr9:9947393	chr9-9947393-allele123918-79	INS	78	NA	0.0,0.0,0.0,0.0,0.007157464212678937	0.000778337	PTPRD(1.0, 0.204)	PTPRD(1.0, 0.204)	PTPRD(1.0, 0.204)	NA	NA	NA	NA	NA	NA	No	NA	HPRC,HGSVC,1KG-ONT	No	NA	NA	NA	NA	NA	NA
chr9:9947395	chr9-9947395-allele123919-82	INS	81	NA	0.0,0.001440922190201729,0.0,0.008946322067594433,0.0081799591002045	0.00281286	PTPRD(1.0, 0.204)	PTPRD(1.0, 0.204)	PTPRD(1.0, 0.204)	NA	NA	NA	NA	NA	NA	No	NA	HPRC,HGSVC,1KG-ONT	No	NA	NA	NA	NA	NA	NA
chr9:9947396	chr9-9947396-allele123922-66	INS	65	NA	0.00680786686838124,0.005763688760806916,0.023809523809523808,0.0,0.00408997955010225	NA	PTPRD(1.0, 0.204)	PTPRD(1.0, 0.204)	PTPRD(1.0, 0.204)	NA	NA	NA	NA	NA	NA	No	NA	HPRC,HGSVC,1KG-ONT	No	NA	NA	NA	NA	NA	NA
chr9:9947396	chr9-9947396-allele123921-100	INS	99	NA	0.0,0.0,0.00496031746031746,0.0,0.0	0.000408842	PTPRD(1.0, 0.204)	PTPRD(1.0, 0.204)	PTPRD(1.0, 0.204)	NA	NA	NA	NA	NA	NA	No	NA	HPRC,HGSVC,1KG-ONT	No	NA	NA	NA	NA	NA	NA
chr9:9947423	chr9-9947423-allele123934-75	INS	74	NA	0.00680786686838124,0.008645533141210375,0.044642857142857144,0.0009940357852882703,0.006134969325153374	0.00243087	PTPRD(1.0, 0.204)	PTPRD(1.0, 0.204)	PTPRD(1.0, 0.204)	NA	NA	NA	NA	NA	NA	No	NA	HPRC,HGSVC,1KG-ONT	No	NA	NA	NA	NA	NA	NA
chr9:9947453	chr9-9947453-allele123953-1	DEL	77	NA	0.0007564296520423601,0.0,0.0,0.0,0.0	0.000918741	PTPRD(1.0, 0.204)	PTPRD(1.0, 0.204)	PTPRD(1.0, 0.204)	NA	NA	NA	NA	NA	NA	No	NA	No	No	NA	NA	NA	NA	NA	NA
chr9:9947521	chr9-9947521-allele124000-51	INS	50	NA	0.0030257186081694403,0.0,0.0,0.0,0.0	0.00520636	PTPRD(1.0, 0.204)	PTPRD(1.0, 0.204)	PTPRD(1.0, 0.204)	NA	NA	NA	NA	NA	NA	No	NA	HPRC,HGSVC	No	NA	NA	NA	NA	NA	NA
chr9:9947555	chr9-9947555-allele124028-130	INS	129	NA	0.0037821482602118004,0.0,0.0,0.0,0.0	0.00663171	PTPRD(1.0, 0.204)	PTPRD(1.0, 0.204)	PTPRD(1.0, 0.204)	NA	NA	NA	NA	NA	NA	No	NA	HPRC,HGSVC	No	NA	NA	NA	NA	NA	NA
chr9:9947563	chr9-9947563-allele124035-70	INS	69	NA	0.02798789712556732,0.01440922190201729,0.06845238095238096,0.0019880715705765406,0.02147239263803681	NA	PTPRD(1.0, 0.204)	PTPRD(1.0, 0.204)	PTPRD(1.0, 0.204)	NA	NA	NA	NA	NA	NA	No	NA	HPRC,HGSVC,1KG-ONT	No	NA	NA	NA	NA	NA	NA
chr9:9950428	chr9-9950428-allele124097-1	DEL	330	0.976412	0.9009077155824509,0.5850144092219021,0.8918650793650794,0.41451292246520877,0.5552147239263804	0.171206	PTPRD(1.0, 0.204)	PTPRD(1.0, 0.204)	PTPRD(1.0, 0.204)	NA	NA	NA	NA	NA	NA	No	NA	HPRC,HGSVC,1KG-ONT	Yes	NA	Height(PTPRD, rs6477426, 1E-9, 0.9180999143992196)	Anxiety disorder(17.95%, 29.82%, 0.52, [0.28;0.93], 0.034218),Biceps tendinitis(1.52%, 7.02%, 0.2, [0.06;0.66], 0.018189),Blood coagulation disorder(1.14%, 5.26%, 0.21, [0.05;0.79], 0.041042),Cholelithiasis without obstruction(1.77%, 7.02%, 0.24, [0.08;0.75], 0.027638),Myopia(9.73%, 21.05%, 0.4, [0.21;0.8], 0.012536),Neoplasm of uncertain behavior of skin(3.67%, 10.53%, 0.32, [0.13;0.82], 0.024883),Non-toxic multinodular goiter(6.19%, 14.04%, 0.4, [0.18;0.9], 0.047296),Polyp of nasal cavity and/or nasal sinus(0.76%, 7.02%, 0.1, [0.03;0.37], 0.002849),Psychophysiologic insomnia(1.64%, 8.77%, 0.17, [0.06;0.51], 0.005016),Restless legs(1.01%, 5.26%, 0.18, [0.05;0.71], 0.032297),Retention of urine(2.40%, 10.53%, 0.21, [0.08;0.55], 0.004608)	NA	NA	NA
chr9:9964057	chr9-9964057-allele124293-61	INS	60	NA	0.0,0.01585014409221902,0.04365079365079365,0.015904572564612324,0.03987730061349693	0.0198699	PTPRD(1.0, 0.204)	PTPRD(1.0, 0.204)	PTPRD(1.0, 0.204)	NA	NA	NA	NA	NA	NA	No	NA	HPRC,1KG-ONT	No	NA	NA	NA	NA	NA	NA
chr9:9998129	chr9-9998129-allele124837-55	INS	54	NA	0.0015128593040847202,0.023054755043227664,0.003968253968253968,0.009940357852882704,0.005112474437627812	0.00379809	PTPRD(1.0, 0.204)	PTPRD(1.0, 0.204)	PTPRD(1.0, 0.204)	NA	NA	NA	NA	NA	NA	No	NA	No	No	NA	NA	NA	NA	NA	NA
chr9:10020302	chr9-10020302-allele125151-1	DEL	1124	NA	0.943267776096823,0.7146974063400576,0.7400793650793651,0.7992047713717694,0.8353783231083844	0.0886159	PTPRD(1.0, 0.204)	PTPRD(1.0, 0.204)	PTPRD(1.0, 0.204)	NA	NA	NA	NA	NA	NA	Yes	NA	HPRC,HGSVC,1KG-ONT	No	NA	NA	NA	NA	NA	NA
chr9:10031645	chr9-10031645-allele125297-52	INS	51	NA	0.009077155824508321,0.001440922190201729,0.0,0.0009940357852882703,0.0010224948875255625	0.0108499	PTPRD(1.0, 0.204)	PTPRD(1.0, 0.204)	PTPRD(1.0, 0.204)	NA	NA	NA	NA	NA	NA	No	NA	HPRC,HGSVC	No	NA	NA	NA	NA	NA	NA
chr9:10031647	chr9-10031647-allele125301-57	INS	56	NA	0.009077155824508321,0.0,0.0,0.0019880715705765406,0.0	0.0123856	PTPRD(1.0, 0.204)	PTPRD(1.0, 0.204)	PTPRD(1.0, 0.204)	NA	NA	NA	NA	NA	NA	No	NA	HPRC,HGSVC	No	NA	NA	NA	NA	NA	NA
chr9:10056007	chr9-10056007-allele125714-349	INS	348	NA	0.0,0.0,0.0,0.0,0.007157464212678937	0.000631316	PTPRD(1.0, 0.204)	PTPRD(1.0, 0.204)	PTPRD(1.0, 0.204)	NA	NA	NA	NA	NA	NA	No	NA	HPRC,HGSVC,1KG-ONT	Yes	NA	NA	NA	NA	NA	NA
chr9:10056007	chr9-10056007-allele125709-344	INS	343	NA	0.006051437216338881,0.0,0.0,0.0,0.0	0.0107687	PTPRD(1.0, 0.204)	PTPRD(1.0, 0.204)	PTPRD(1.0, 0.204)	NA	NA	NA	NA	NA	NA	No	NA	HPRC,HGSVC,1KG-ONT	Yes	NA	NA	NA	NA	NA	NA
chr9:10056007	chr9-10056007-allele125708-346	INS	345	NA	0.0037821482602118004,0.001440922190201729,0.0,0.0,0.0	0.00462462	PTPRD(1.0, 0.204)	PTPRD(1.0, 0.204)	PTPRD(1.0, 0.204)	NA	NA	NA	NA	NA	NA	No	NA	HPRC,HGSVC,1KG-ONT	Yes	NA	NA	NA	NA	NA	NA
chr9:10056007	chr9-10056007-allele125717-345	INS	344	NA	0.0,0.002881844380403458,0.0,0.0,0.0	NA	PTPRD(1.0, 0.204)	PTPRD(1.0, 0.204)	PTPRD(1.0, 0.204)	NA	NA	NA	NA	NA	NA	No	NA	HPRC,HGSVC,1KG-ONT	Yes	NA	NA	NA	NA	NA	NA
chr9:10056007	chr9-10056007-allele125712-343	INS	342	NA	0.012102874432677761,0.001440922190201729,0.0,0.0,0.0	0.0199352	PTPRD(1.0, 0.204)	PTPRD(1.0, 0.204)	PTPRD(1.0, 0.204)	NA	NA	NA	NA	NA	NA	No	NA	HPRC,HGSVC,1KG-ONT	Yes	NA	NA	NA	NA	NA	NA
chr9:10056007	chr9-10056007-allele125706-345	INS	344	NA	0.13918305597579425,0.012968299711815562,0.0,0.002982107355864811,0.009202453987730062	0.198864	PTPRD(1.0, 0.204)	PTPRD(1.0, 0.204)	PTPRD(1.0, 0.204)	NA	NA	NA	NA	NA	NA	No	NA	HPRC,HGSVC,1KG-ONT	Yes	NA	NA	NA	NA	NA	NA
chr9:10056007	chr9-10056007-allele125707-324	INS	323	NA	0.006051437216338881,0.0,0.0,0.0,0.0	0.0108963	PTPRD(1.0, 0.204)	PTPRD(1.0, 0.204)	PTPRD(1.0, 0.204)	NA	NA	NA	NA	NA	NA	No	NA	HPRC,HGSVC,1KG-ONT	Yes	NA	NA	NA	NA	NA	NA
chr9:10132427	chr9-10132427-allele126815-1	DEL	5390	NA	0.0007564296520423601,0.0,0.0,0.0,0.0	0.000918741	PTPRD(1.0, 0.204)	PTPRD(1.0, 0.204)	PTPRD(1.0, 0.204)	NA	NA	NA	NA	NA	NA	No	NA	No	Yes	NA	NA	NA	NA	NA	NA
chr9:10136559	chr9-10136559-allele126877-1	DEL	1161	0.864866	0.31164901664145234,0.29394812680115273,0.30753968253968256,0.1848906560636183,0.34662576687116564	0.00162042	PTPRD(1.0, 0.204)	PTPRD(1.0, 0.204)	PTPRD(1.0, 0.204)	NA	NA	NA	NA	NA	NA	No	NA	HPRC,HGSVC,1KG-ONT	Yes	NA	Body mass index(PTPRD, rs10118866, 3E-12, 0.5474868515755092),Body mass index (MTAG)(PTPRD, rs10118866, 3E-8, 0.5474868515755092)	Anemia(30.59%, 22.88%, 1.49, [1.09;2.02], 0.012073),Anemia due to chronic blood loss(3.46%, 1.06%, 3.35, [1.18;9.47], 0.028008),Arthropathy of knee joint(3.19%, 7.20%, 0.43, [0.22;0.83], 0.013812),Benign neoplasm of transverse colon(1.60%, 5.08%, 0.3, [0.12;0.75], 0.007811),Cerebral infarction(4.26%, 0.85%, 5.2, [1.72;15.69], 0.002124),Chronic obstructive pulmonary disease(4.79%, 9.53%, 0.48, [0.27;0.84], 0.011739),Cyst of kidney(2.39%, 0.21%, 11.55, [1.46;91.58], 0.00654),Enthesopathy of ankle AND/OR tarsus(1.06%, 3.81%, 0.27, [0.09;0.81], 0.015196),Hypertrophy of breast(5.59%, 1.91%, 3.04, [1.38;6.73], 0.004669),IgE-mediated allergic asthma(4.26%, 1.69%, 2.58, [1.09;6.09], 0.035413),Intestinal obstruction(2.39%, 0.64%, 3.83, [1.03;14.26], 0.040083),Metabolic syndrome X(5.05%, 0.64%, 8.32, [2.44;28.34], 8.7e-05),Polycystic ovary(3.19%, 0.85%, 3.86, [1.23;12.06], 0.019523),Premature beats(2.39%, 0.42%, 5.76, [1.24;26.84], 0.014244),Steatosis of liver(7.18%, 3.60%, 2.07, [1.11;3.86], 0.028076),Intramural leiomyoma of uterus(10.00%, 4.94%, 2.14, [1.14;4.01], 0.018063)	NA	NA	NA
chr9:10144287	chr9-10144287-allele127031-94	INS	93	NA	0.0015128593040847202,0.0,0.0,0.0,0.0	0.00234988	PTPRD(1.0, 0.204)	PTPRD(1.0, 0.204)	PTPRD(1.0, 0.204)	NA	NA	NA	NA	NA	NA	No	NA	No	Yes	NA	NA	NA	NA	NA	NA
chr9:10163173	chr9-10163173-allele127308-528	INS	527	NA	0.06883509833585477,0.008645533141210375,0.0,0.005964214711729622,0.006134969325153374	0.0902333	PTPRD(1.0, 0.204)	PTPRD(1.0, 0.204)	PTPRD(1.0, 0.204)	NA	NA	NA	NA	NA	NA	No	NA	HPRC,HGSVC,1KG-ONT	No	NA	NA	NA	NA	NA	NA
chr9:10163173	chr9-10163173-allele127309-529	INS	528	NA	0.0037821482602118004,0.001440922190201729,0.0,0.0019880715705765406,0.006134969325153374	NA	PTPRD(1.0, 0.204)	PTPRD(1.0, 0.204)	PTPRD(1.0, 0.204)	NA	NA	NA	NA	NA	NA	No	NA	HPRC,HGSVC,1KG-ONT	No	NA	NA	NA	NA	NA	NA
chr9:10169637	chr9-10169637-allele127376-1257	INS	1256	NA	0.0007564296520423601,0.0,0.0,0.0,0.0	0.000918741	PTPRD(1.0, 0.204)	PTPRD(1.0, 0.204)	PTPRD(1.0, 0.204)	NA	NA	NA	NA	NA	NA	No	NA	No	No	NA	NA	NA	NA	NA	NA
chr9:10236206	chr9-10236206-allele128240-51	INS	50	NA	0.0,0.0,0.0,0.0,0.005112474437627812	0.000408842	PTPRD(1.0, 0.204)	PTPRD(1.0, 0.204)	PTPRD(1.0, 0.204)	NA	NA	NA	NA	NA	NA	No	NA	No	Yes	NA	NA	NA	NA	NA	NA
chr9:10260974	chr9-10260974-allele128593-61	INS	60	NA	0.012859304084720122,0.004322766570605188,0.0,0.0,0.0	0.0175398	PTPRD(1.0, 0.204)	PTPRD(1.0, 0.204)	PTPRD(1.0, 0.204)	NA	NA	NA	NA	NA	NA	No	NA	HGSVC,1KG-ONT	Yes	NA	NA	NA	NA	NA	NA
chr9:10323219	chr9-10323219-allele129326-61	INS	60	NA	0.0022692889561270802,0.0,0.0,0.0,0.0	0.00377908	PTPRD(1.0, 0.204)	PTPRD(1.0, 0.204)	PTPRD(1.0, 0.204)	NA	NA	NA	NA	NA	NA	No	NA	HPRC,HGSVC	No	NA	NA	NA	NA	NA	NA
chr9:10323228	chr9-10323228-allele129327-52	INS	51	NA	0.0,0.0,0.0,0.0,0.02965235173824131	0.00481576	PTPRD(1.0, 0.204)	PTPRD(1.0, 0.204)	PTPRD(1.0, 0.204)	NA	NA	NA	NA	NA	NA	No	NA	HPRC,HGSVC	No	NA	NA	NA	NA	NA	NA
chr9:10341814	chr9-10341814-allele129516-1	DEL	60	NA	0.007564296520423601,0.002881844380403458,0.005952380952380952,0.0,0.0	0.0034856	PTPRD(1.0, 0.204)	PTPRD(1.0, 0.204)	PTPRD(1.0, 0.204)	NA	NA	NA	NA	NA	NA	No	NA	HPRC,HGSVC	Yes	NA	NA	NA	NA	NA	NA
chr9:10367873	chr9-10367873-allele129811-335	INS	334	NA	0.0045385779122541605,0.004322766570605188,0.002976190476190476,0.0019880715705765406,0.002044989775051125	1.08443e-05	PTPRD(1.0, 0.204)	PTPRD(1.0, 0.204)	PTPRD(1.0, 0.204)	NA	NA	NA	NA	NA	NA	No	NA	HGSVC	Yes	NA	NA	NA	NA	NA	NA
chr9:10394152	chr9-10394152-allele130113-79	INS	78	NA	0.08018154311649017,0.005763688760806916,0.0,0.0,0.0	0.133279	PTPRD(1.0, 0.204)	PTPRD(1.0, 0.204)	PTPRD(1.0, 0.204)	NA	NA	NA	NA	NA	NA	No	NA	HPRC,HGSVC,1KG-ONT	Yes	NA	NA	NA	NA	NA	NA
chr9:10404561	chr9-10404561-allele130243-1	DEL	530	0.990599	0.6906202723146747,0.8242074927953891,0.8859126984126984,0.8588469184890656,0.7770961145194274	0.0645161	PTPRD(1.0, 0.204)	PTPRD(1.0, 0.204)	PTPRD(1.0, 0.204)	NA	NA	NA	NA	NA	NA	No	NA	HPRC,HGSVC,1KG-ONT	Yes	NA	Body mass index(PTPRD, rs10732321, 2E-9, 0.5071196914376178),Body mass index (MTAG)(PTPRD, rs7023745, 3E-8, 0.8636585755993829)	Arthropathy of joint of hand(1.30%, 5.19%, 0.24, [0.07;0.78], 0.03115),Bacterial enteritis of intestine(1.43%, 6.49%, 0.21, [0.07;0.62], 0.010667),Benign intracranial hypertension(1.04%, 5.19%, 0.19, [0.06;0.65], 0.017726),Benign tumor of breast(1.69%, 6.49%, 0.25, [0.09;0.71], 0.018097),Carpal tunnel syndrome(8.43%, 28.57%, 0.23, [0.13;0.4], 2e-06),Cerebral infarction(1.82%, 7.79%, 0.22, [0.08;0.59], 0.006369),Cervical radiculopathy(6.10%, 12.99%, 0.44, [0.21;0.9], 0.030186),Chronic rhinitis(6.23%, 12.99%, 0.45, [0.22;0.92], 0.03302),Combined form of senile cataract(2.08%, 7.79%, 0.25, [0.1;0.66], 0.010571),Degeneration of thoracic intervertebral disc(1.30%, 5.19%, 0.24, [0.07;0.78], 0.03115),Degenerative joint disease of pelvis(1.69%, 7.79%, 0.2, [0.08;0.55], 0.004802),Dental caries(4.02%, 10.39%, 0.36, [0.16;0.82], 0.019307),Dysmenorrhea(4.93%, 11.69%, 0.39, [0.18;0.84], 0.030508),Embolism from thrombosis of vein of lower extremity(2.20%, 6.49%, 0.33, [0.12;0.91], 0.041675),Fibromyalgia(3.11%, 7.79%, 0.38, [0.15;0.96], 0.046676),Hyperglycemia due to type 2 diabetes mellitus(7.52%, 14.29%, 0.49, [0.24;0.98], 0.048022),Hypertensive retinopathy(1.17%, 5.19%, 0.22, [0.07;0.72], 0.023866),Hypertrophy of breast(2.98%, 9.09%, 0.31, [0.13;0.74], 0.014194),Lesion of oral mucosa(1.30%, 5.19%, 0.24, [0.07;0.78], 0.03115),Low blood pressure(2.72%, 7.79%, 0.33, [0.13;0.85], 0.028999),Lumbar spondylolisthesis(2.59%, 7.79%, 0.32, [0.12;0.81], 0.024277),Nonulcer dyspepsia(2.33%, 6.49%, 0.34, [0.12;0.95], 0.049561),Sarcoidosis(1.43%, 5.19%, 0.26, [0.08;0.85], 0.039609),Spinal stenosis(1.30%, 5.19%, 0.24, [0.07;0.78], 0.03115),Tinea corporis(1.43%, 5.19%, 0.26, [0.08;0.85], 0.039609),Primary malignant neoplasm of female breast(2.68%, 11.11%, 0.22, [0.08;0.59], 0.006758)	NA	NA	NA
chr9:10438010	chr9-10438010-allele130656-105	INS	104	NA	0.036308623298033284,0.0,0.0,0.0,0.0	0.0661342	PTPRD(1.0, 0.204)	PTPRD(1.0, 0.204)	PTPRD(1.0, 0.204)	NA	NA	NA	NA	NA	NA	No	ID=chr9_10438008_10438028;MOTIFS=AT;STRUC=(AT)n	HPRC,HGSVC,1KG-ONT	Yes	NA	NA	NA	NA	NA	NA
chr9:10438010	chr9-10438010-allele130652-135	INS	134	NA	0.0007564296520423601,0.0,0.0,0.0,0.0	0.000918741	PTPRD(1.0, 0.204)	PTPRD(1.0, 0.204)	PTPRD(1.0, 0.204)	NA	NA	NA	NA	NA	NA	No	ID=chr9_10438008_10438028;MOTIFS=AT;STRUC=(AT)n	HPRC,HGSVC,1KG-ONT	Yes	NA	NA	NA	NA	NA	NA
chr9:10438010	chr9-10438010-allele130651-107	INS	106	NA	0.057488653555219364,0.010086455331412104,0.000992063492063492,0.007952286282306162,0.00408997955010225	0.0685491	PTPRD(1.0, 0.204)	PTPRD(1.0, 0.204)	PTPRD(1.0, 0.204)	NA	NA	NA	NA	NA	NA	No	ID=chr9_10438008_10438028;MOTIFS=AT;STRUC=(AT)n	HPRC,HGSVC,1KG-ONT	Yes	NA	NA	NA	NA	NA	NA
chr9:10438010	chr9-10438010-allele130655-77	INS	76	NA	0.0,0.001440922190201729,0.0,0.0,0.0	NA	PTPRD(1.0, 0.204)	PTPRD(1.0, 0.204)	PTPRD(1.0, 0.204)	NA	NA	NA	NA	NA	NA	No	ID=chr9_10438008_10438028;MOTIFS=AT;STRUC=(AT)n	HPRC,1KG-ONT	Yes	NA	NA	NA	NA	NA	NA
chr9:10438010	chr9-10438010-allele130653-105	INS	104	NA	0.014372163388804841,0.002881844380403458,0.0,0.0,0.003067484662576687	0.0170294	PTPRD(1.0, 0.204)	PTPRD(1.0, 0.204)	PTPRD(1.0, 0.204)	NA	NA	NA	NA	NA	NA	No	ID=chr9_10438008_10438028;MOTIFS=AT;STRUC=(AT)n	HPRC,HGSVC,1KG-ONT	Yes	NA	NA	NA	NA	NA	NA
chr9:10438010	chr9-10438010-allele130654-68	INS	67	NA	0.0,0.0,0.001984126984126984,0.0,0.0	NA	PTPRD(1.0, 0.204)	PTPRD(1.0, 0.204)	PTPRD(1.0, 0.204)	NA	NA	NA	NA	NA	NA	No	ID=chr9_10438008_10438028;MOTIFS=AT;STRUC=(AT)n	No	Yes	NA	NA	NA	NA	NA	NA
chr9:10438013	chr9-10438013-allele130662-108	INS	107	NA	0.0037821482602118004,0.0,0.0,0.0,0.0	0.00663171	PTPRD(1.0, 0.204)	PTPRD(1.0, 0.204)	PTPRD(1.0, 0.204)	NA	NA	NA	NA	NA	NA	No	ID=chr9_10438008_10438028;MOTIFS=AT;STRUC=(AT)n	HPRC,HGSVC,1KG-ONT	Yes	NA	NA	NA	NA	NA	NA
chr9:10438013	chr9-10438013-allele130661-87	INS	86	NA	0.0007564296520423601,0.0,0.0,0.0,0.0	0.000918741	PTPRD(1.0, 0.204)	PTPRD(1.0, 0.204)	PTPRD(1.0, 0.204)	NA	NA	NA	NA	NA	NA	No	ID=chr9_10438008_10438028;MOTIFS=AT;STRUC=(AT)n	HPRC,HGSVC,1KG-ONT	Yes	NA	NA	NA	NA	NA	NA
chr9:10438013	chr9-10438013-allele130658-120	INS	119	NA	0.00832072617246596,0.0,0.000992063492063492,0.0,0.0	0.0129393	PTPRD(1.0, 0.204)	PTPRD(1.0, 0.204)	PTPRD(1.0, 0.204)	NA	NA	NA	NA	NA	NA	No	ID=chr9_10438008_10438028;MOTIFS=AT;STRUC=(AT)n	HPRC,HGSVC,1KG-ONT	Yes	NA	NA	NA	NA	NA	NA
chr9:10438013	chr9-10438013-allele130660-114	INS	113	NA	0.0015128593040847202,0.0,0.0,0.0,0.0	0.00234988	PTPRD(1.0, 0.204)	PTPRD(1.0, 0.204)	PTPRD(1.0, 0.204)	NA	NA	NA	NA	NA	NA	No	ID=chr9_10438008_10438028;MOTIFS=AT;STRUC=(AT)n	HPRC,HGSVC,1KG-ONT	Yes	NA	NA	NA	NA	NA	NA
chr9:10438013	chr9-10438013-allele130664-140	INS	139	NA	0.0007564296520423601,0.0,0.0,0.0,0.0	0.000918741	PTPRD(1.0, 0.204)	PTPRD(1.0, 0.204)	PTPRD(1.0, 0.204)	NA	NA	NA	NA	NA	NA	No	ID=chr9_10438008_10438028;MOTIFS=AT;STRUC=(AT)n	HPRC,HGSVC,1KG-ONT	Yes	NA	NA	NA	NA	NA	NA
chr9:10438013	chr9-10438013-allele130666-127	INS	126	NA	0.009833585476550681,0.04755043227665706,0.04861111111111111,0.006958250497017893,0.018404907975460124	0.00732666	PTPRD(1.0, 0.204)	PTPRD(1.0, 0.204)	PTPRD(1.0, 0.204)	NA	NA	NA	NA	NA	NA	No	ID=chr9_10438008_10438028;MOTIFS=AT;STRUC=(AT)n	HPRC,HGSVC,1KG-ONT	Yes	NA	NA	NA	NA	NA	NA
chr9:10438013	chr9-10438013-allele130665-101	INS	100	NA	0.00832072617246596,0.001440922190201729,0.0,0.0,0.0	0.0129393	PTPRD(1.0, 0.204)	PTPRD(1.0, 0.204)	PTPRD(1.0, 0.204)	NA	NA	NA	NA	NA	NA	No	ID=chr9_10438008_10438028;MOTIFS=AT;STRUC=(AT)n	HPRC,HGSVC,1KG-ONT	Yes	NA	NA	NA	NA	NA	NA
chr9:10438014	chr9-10438014-allele130668-107	INS	106	NA	0.0007564296520423601,0.0,0.000992063492063492,0.0,0.0	NA	PTPRD(1.0, 0.204)	PTPRD(1.0, 0.204)	PTPRD(1.0, 0.204)	NA	NA	NA	NA	NA	NA	No	ID=chr9_10438008_10438028;MOTIFS=AT;STRUC=(AT)n	HPRC,HGSVC,1KG-ONT	Yes	NA	NA	NA	NA	NA	NA
chr9:10438016	chr9-10438016-allele130677-111	INS	110	NA	0.0007564296520423601,0.0,0.0,0.0,0.0	0.000918741	PTPRD(1.0, 0.204)	PTPRD(1.0, 0.204)	PTPRD(1.0, 0.204)	NA	NA	NA	NA	NA	NA	No	ID=chr9_10438008_10438028;MOTIFS=AT;STRUC=(AT)n	HPRC,HGSVC,1KG-ONT	Yes	NA	NA	NA	NA	NA	NA
chr9:10438016	chr9-10438016-allele130669-113	INS	112	NA	0.039334341906202726,0.005763688760806916,0.0,0.0,0.0	0.063128	PTPRD(1.0, 0.204)	PTPRD(1.0, 0.204)	PTPRD(1.0, 0.204)	NA	NA	NA	NA	NA	NA	No	ID=chr9_10438008_10438028;MOTIFS=AT;STRUC=(AT)n	HPRC,HGSVC,1KG-ONT	Yes	NA	NA	NA	NA	NA	NA
chr9:10438017	chr9-10438017-allele130678-111	INS	110	NA	0.4493192133131619,0.21757925072046108,0.5684523809523809,0.07952286282306163,0.147239263803681	0.081593	PTPRD(1.0, 0.204)	PTPRD(1.0, 0.204)	PTPRD(1.0, 0.204)	NA	NA	NA	NA	NA	NA	No	ID=chr9_10438008_10438028;MOTIFS=AT;STRUC=(AT)n	HPRC,HGSVC,1KG-ONT	Yes	NA	NA	NA	NA	NA	NA
chr9:10447125	chr9-10447125-allele130822-1	DEL	4648	NA	0.028744326777609682,0.002881844380403458,0.0,0.0,0.0	0.0481995	PTPRD(1.0, 0.204)	PTPRD(1.0, 0.204)	PTPRD(1.0, 0.204)	NA	NA	NA	NA	NA	NA	No	NA	HPRC,HGSVC,1KG-ONT	Yes	NA	NA	NA	NA	NA	NA
chr9:10449053	chr9-10449053-allele130857-54	INS	53	NA	0.03555219364599092,0.007204610951008645,0.0,0.0019880715705765406,0.0	0.0509342	PTPRD(1.0, 0.204)	PTPRD(1.0, 0.204)	PTPRD(1.0, 0.204)	NA	NA	NA	NA	NA	NA	No	NA	HPRC,HGSVC,1KG-ONT	Yes	NA	NA	NA	NA	NA	NA
chr9:10449500	chr9-10449500-allele130886-112	INS	111	NA	0.006051437216338881,0.0,0.0,0.0,0.0	0.0108963	PTPRD(1.0, 0.204)	PTPRD(1.0, 0.204)	PTPRD(1.0, 0.204)	NA	NA	NA	NA	NA	NA	No	NA	HPRC	No	NA	NA	NA	NA	NA	NA
chr9:10461248	chr9-10461248-allele131152-315	INS	314	NA	0.0022692889561270802,0.001440922190201729,0.0,0.0,0.0010224948875255625	0.000980669	PTPRD(1.0, 0.204)	PTPRD(1.0, 0.204)	PTPRD(1.0, 0.204)	NA	NA	NA	NA	NA	NA	No	NA	HPRC,HGSVC,1KG-ONT	Yes	NA	NA	NA	NA	NA	NA
chr9:10461248	chr9-10461248-allele131155-317	INS	316	NA	0.0,0.0,0.0,0.0009940357852882703,0.0	NA	PTPRD(1.0, 0.204)	PTPRD(1.0, 0.204)	PTPRD(1.0, 0.204)	NA	NA	NA	NA	NA	NA	No	NA	HPRC,HGSVC,1KG-ONT	Yes	NA	NA	NA	NA	NA	NA
chr9:10461248	chr9-10461248-allele131151-317	INS	316	NA	0.006051437216338881,0.001440922190201729,0.0,0.005964214711729622,0.0	0.00237144	PTPRD(1.0, 0.204)	PTPRD(1.0, 0.204)	PTPRD(1.0, 0.204)	NA	NA	NA	NA	NA	NA	No	NA	HPRC,HGSVC,1KG-ONT	Yes	NA	NA	NA	NA	NA	NA
chr9:10461248	chr9-10461248-allele131150-333	INS	332	NA	0.02798789712556732,0.004322766570605188,0.0,0.0019880715705765406,0.0	0.0410581	PTPRD(1.0, 0.204)	PTPRD(1.0, 0.204)	PTPRD(1.0, 0.204)	NA	NA	NA	NA	NA	NA	No	NA	HPRC,HGSVC,1KG-ONT	Yes	NA	NA	NA	NA	NA	NA
chr9:10461248	chr9-10461248-allele131157-318	INS	317	NA	0.0030257186081694403,0.0,0.0,0.0,0.0	0.00520636	PTPRD(1.0, 0.204)	PTPRD(1.0, 0.204)	PTPRD(1.0, 0.204)	NA	NA	NA	NA	NA	NA	No	NA	HPRC,HGSVC,1KG-ONT	Yes	NA	NA	NA	NA	NA	NA
chr9:10461248	chr9-10461248-allele131153-317	INS	316	NA	0.0045385779122541605,0.0,0.0,0.0,0.0	0.00788469	PTPRD(1.0, 0.204)	PTPRD(1.0, 0.204)	PTPRD(1.0, 0.204)	NA	NA	NA	NA	NA	NA	No	NA	HPRC,HGSVC,1KG-ONT	Yes	NA	NA	NA	NA	NA	NA
chr9:10461248	chr9-10461248-allele131156-340	INS	339	NA	0.006051437216338881,0.0,0.0,0.0,0.0	0.0108963	PTPRD(1.0, 0.204)	PTPRD(1.0, 0.204)	PTPRD(1.0, 0.204)	NA	NA	NA	NA	NA	NA	No	NA	HPRC,HGSVC,1KG-ONT	Yes	NA	NA	NA	NA	NA	NA
chr9:10461248	chr9-10461248-allele131158-314	INS	313	NA	0.0007564296520423601,0.0,0.0,0.0,0.0	0.000918741	PTPRD(1.0, 0.204)	PTPRD(1.0, 0.204)	PTPRD(1.0, 0.204)	NA	NA	NA	NA	NA	NA	No	NA	HPRC,HGSVC,1KG-ONT	Yes	NA	NA	NA	NA	NA	NA
chr9:10461248	chr9-10461248-allele131149-316	INS	315	NA	0.1172465960665658,0.09510086455331412,0.10317460317460317,0.05168986083499006,0.11042944785276074	0.00387547	PTPRD(1.0, 0.204)	PTPRD(1.0, 0.204)	PTPRD(1.0, 0.204)	NA	NA	NA	NA	NA	NA	No	NA	HPRC,HGSVC,1KG-ONT	Yes	NA	NA	NA	NA	NA	NA
chr9:10461248	chr9-10461248-allele131159-316	INS	315	NA	0.0022692889561270802,0.0,0.0,0.0,0.0	0.00377908	PTPRD(1.0, 0.204)	PTPRD(1.0, 0.204)	PTPRD(1.0, 0.204)	NA	NA	NA	NA	NA	NA	No	NA	HPRC,HGSVC,1KG-ONT	Yes	NA	NA	NA	NA	NA	NA
chr9:10461248	chr9-10461248-allele131154-318	INS	317	NA	0.0015128593040847202,0.008645533141210375,0.0,0.015904572564612324,0.0010224948875255625	0.00169496	PTPRD(1.0, 0.204)	PTPRD(1.0, 0.204)	PTPRD(1.0, 0.204)	NA	NA	NA	NA	NA	NA	No	NA	HPRC,HGSVC,1KG-ONT	Yes	NA	NA	NA	NA	NA	NA
chr9:10472458	chr9-10472458-allele131328-326	INS	325	NA	0.048411497730711045,0.004322766570605188,0.0,0.0,0.0	0.0810839	PTPRD(1.0, 0.204)	PTPRD(1.0, 0.204)	PTPRD(1.0, 0.204)	NA	NA	NA	NA	NA	NA	No	NA	HPRC,HGSVC,1KG-ONT	Yes	NA	NA	NA	NA	NA	NA
chr9:10498740	chr9-10498740-allele131794-1	DEL	310	NA	0.913767019667171,0.9899135446685879,1.0,1.0,1.0	0.137669	PTPRD(1.0, 0.204)	PTPRD(1.0, 0.204)	PTPRD(1.0, 0.204)	NA	NA	NA	NA	NA	NA	No	NA	HPRC,HGSVC,1KG-ONT	Yes	NA	NA	NA	NA	NA	NA
chr9:10500891	chr9-10500891-allele131814-1	DEL	62	NA	0.0007564296520423601,0.0,0.0,0.0,0.0	0.000918741	PTPRD(1.0, 0.204)	PTPRD(1.0, 0.204)	PTPRD(1.0, 0.204)	NA	NA	NA	NA	NA	NA	No	NA	No	Yes	NA	NA	NA	NA	NA	NA
chr9:10511996	chr9-10511996-allele132098-51	INS	50	NA	0.0022692889561270802,0.0,0.0,0.0,0.0	0.00377908	PTPRD(1.0, 0.204)	PTPRD(1.0, 0.204)	PTPRD(1.0, 0.204)	NA	NA	NA	NA	NA	NA	No	NA	No	No	NA	NA	NA	NA	NA	NA
chr9:10511996	chr9-10511996-allele132096-52	INS	51	NA	0.0794251134644478,0.03170028818443804,0.0,0.03876739562624255,0.007157464212678937	0.0534235	PTPRD(1.0, 0.204)	PTPRD(1.0, 0.204)	PTPRD(1.0, 0.204)	NA	NA	NA	NA	NA	NA	No	NA	No	No	NA	NA	NA	NA	NA	NA
chr9:10635559	chr9-10635559-allele133617-53	INS	52	NA	0.0,0.0,0.0,0.0,0.0010224948875255625	NA	NA	NA	NA	NA	NA	NA	NA	NA	NA	No	NA	No	Yes	NA	NA	NA	NA	NA	NA
chr9:10638834	chr9-10638834-allele133646-343	INS	342	NA	0.0007564296520423601,0.0,0.002976190476190476,0.0,0.0	NA	NA	NA	NA	NA	NA	NA	NA	NA	NA	No	NA	No	Yes	NA	NA	NA	NA	NA	NA
chr9:10675855	chr9-10675855-allele134216-61	INS	60	NA	0.0015128593040847202,0.0,0.0,0.0,0.0	0.00234988	NA	NA	NA	NA	NA	NA	NA	NA	NA	No	ID=chr9_10675843_10675899;MOTIFS=TCAC;STRUC=(TCAC)n	1KG-ONT	Yes	NA	NA	NA	NA	NA	NA
chr9:10697241	chr9-10697241-allele134511-135	INS	134	NA	0.00832072617246596,0.001440922190201729,0.0,0.0,0.0	0.0129393	NA	NA	NA	NA	NA	NA	NA	NA	NA	No	NA	No	Yes	NA	NA	NA	NA	NA	NA
chr9:10798390	chr9-10798390-allele135590-3219	INS	3218	0.779026	0.2723146747352496,0.20605187319884727,0.5218253968253969,0.1918489065606362,0.2965235173824131	0.00321942	NA	NA	NA	NA	NA	NA	NA	NA	NA	No	NA	HPRC,HGSVC,1KG-ONT	No	NA	Educational attainment(PTPRD-DT - IMP3P1, rs1329605, 2E-10, 0.5197271116151012)	Dysmenorrhea(3.18%, 6.73%, 0.46, [0.22;0.96], 0.037876),Eczema(0.35%, 2.48%, 0.14, [0.02;1.07], 0.026573),Genitourinary tract hemorrhage(5.30%, 11.33%, 0.44, [0.25;0.78], 0.003852),Migraine without aura(7.42%, 3.72%, 2.08, [1.11;3.87], 0.02784),Mild intermittent asthma(10.95%, 6.90%, 1.66, [1.01;2.72], 0.047593),Pulmonary embolism(0.71%, 2.83%, 0.24, [0.06;1.07], 0.044758),Transient cerebral ischemia(0.35%, 2.48%, 0.14, [0.02;1.07], 0.026573),Intramural leiomyoma of uterus(4.02%, 8.67%, 0.44, [0.2;0.97], 0.04386)	NA	NA	NA
chr9:10822149	chr9-10822149-allele135804-1	DEL	365	NA	0.0,0.0,0.0,0.0,0.0010224948875255625	NA	NA	NA	NA	NA	NA	NA	NA	NA	NA	No	NA	No	Yes	NA	NA	NA	NA	NA	NA
chr9:10828091	chr9-10828091-allele135888-1	DEL	335	0.952971	0.17170953101361575,0.3011527377521614,0.6011904761904762,0.22365805168986083,0.3445807770961145	0.0880248	NA	NA	NA	NA	NA	NA	NA	NA	NA	No	NA	HPRC,HGSVC,1KG-ONT	Yes	NA	Educational attainment(PTPRD-DT - IMP3P1, rs1329605, 2E-10, 0.6824519751221275)	Congestive heart failure(3.01%, 6.74%, 0.43, [0.2;0.9], 0.025452),Displacement of cervical intervertebral disc(4.01%, 1.64%, 2.51, [1.05;6.02], 0.039005),Gastroesophageal reflux disease without esophagitis(33.44%, 24.77%, 1.53, [1.12;2.08], 0.00812),Genitourinary tract hemorrhage(6.02%, 11.11%, 0.51, [0.3;0.89], 0.01826),Hammer toe(4.01%, 1.64%, 2.51, [1.05;6.02], 0.039005),Hypertensive heart failure(1.00%, 3.64%, 0.27, [0.08;0.91], 0.025782),Impingement syndrome of shoulder region(5.35%, 2.37%, 2.33, [1.11;4.92], 0.028839),Large liver(5.69%, 2.19%, 2.7, [1.27;5.73], 0.009751),Pityriasis versicolor(0.67%, 2.73%, 0.24, [0.05;1.06], 0.041987),Retention of urine(4.68%, 2.00%, 2.4, [1.08;5.36], 0.03365),Thoracic spondylosis without myelopathy(3.68%, 1.28%, 2.96, [1.13;7.71], 0.025338),Viral disease(7.69%, 13.66%, 0.53, [0.32;0.86], 0.009569),Vitreous degeneration(0.67%, 3.46%, 0.19, [0.04;0.81], 0.010516),Submucous leiomyoma of uterus(0.95%, 6.19%, 0.15, [0.03;0.62], 0.00156)	NA	NA	NA
chr9:10856118	chr9-10856118-allele136269-62	INS	61	NA	0.0037821482602118004,0.0,0.00496031746031746,0.0009940357852882703,0.0	0.000452194	NA	NA	NA	NA	NA	NA	NA	NA	NA	No	NA	No	Yes	NA	NA	NA	NA	NA	NA
chr9:10889891	chr9-10889891-allele136623-319	INS	318	NA	0.00680786686838124,0.002881844380403458,0.0,0.0,0.0	0.00830758	NA	NA	NA	NA	NA	NA	NA	NA	NA	No	NA	HPRC,HGSVC,1KG-ONT	Yes	NA	NA	NA	NA	NA	NA
chr9:10889891	chr9-10889891-allele136622-320	INS	319	NA	0.048411497730711045,0.005763688760806916,0.0,0.0,0.0	0.0790883	NA	NA	NA	NA	NA	NA	NA	NA	NA	No	NA	HPRC,HGSVC,1KG-ONT	Yes	NA	NA	NA	NA	NA	NA
chr9:10890644	chr9-10890644-allele136630-1	DEL	97	NA	0.012102874432677761,0.0,0.0,0.0,0.0	0.0221846	NA	NA	NA	NA	NA	NA	NA	NA	NA	No	NA	HPRC,HGSVC,1KG-ONT	No	NA	NA	NA	NA	NA	NA
chr9:10908809	chr9-10908809-allele136811-1	DEL	290	NA	0.17473524962178516,0.05475504322766571,0.06944444444444445,0.0536779324055666,0.1359918200408998	0.0458551	NA	NA	NA	NA	NA	NA	NA	NA	NA	No	NA	HPRC,HGSVC,1KG-ONT	No	NA	NA	NA	NA	NA	NA
chr9:10933372	chr9-10933372-allele137030-327	INS	326	NA	0.006051437216338881,0.04610951008645533,0.001984126984126984,0.08548707753479125,0.03783231083844581	0.0201846	NA	NA	NA	NA	NA	NA	NA	NA	NA	No	NA	HPRC,HGSVC,1KG-ONT	Yes	NA	NA	NA	NA	NA	NA
chr9:10954449	chr9-10954449-allele137254-332	INS	331	NA	0.009833585476550681,0.05763688760806916,0.25396825396825395,0.03479125248508946,0.06952965235173825	0.0611944	NA	NA	NA	NA	NA	NA	NA	NA	NA	No	NA	HPRC,HGSVC,1KG-ONT	Yes	NA	NA	NA	NA	NA	NA
chr9:11075416	chr9-11075416-allele139022-337	INS	336	NA	0.0,0.0,0.01488095238095238,0.0,0.012269938650306749	0.00432776	NA	NA	NA	NA	NA	NA	NA	NA	NA	No	NA	No	Yes	NA	NA	NA	NA	NA	NA
chr9:11110628	chr9-11110628-allele139615-53	INS	52	NA	0.0037821482602118004,0.027377521613832854,0.12103174603174603,0.019880715705765408,0.006134969325153374	0.0249676	NA	NA	NA	NA	NA	NA	NA	NA	NA	No	NA	HPRC,HGSVC,1KG-ONT	No	NA	NA	NA	NA	NA	NA
chr9:11110628	chr9-11110628-allele139614-57	INS	56	NA	0.0007564296520423601,0.0,0.0,0.0,0.0	0.000918741	NA	NA	NA	NA	NA	NA	NA	NA	NA	No	NA	HPRC,HGSVC,1KG-ONT	No	NA	NA	NA	NA	NA	NA
chr9:11183682	chr9-11183682-allele140366-54	INS	53	NA	0.06732223903177005,0.010086455331412104,0.0,0.0,0.0	0.105949	NA	NA	NA	NA	NA	NA	NA	NA	NA	No	NA	HPRC,HGSVC,1KG-ONT	Yes	NA	NA	NA	NA	NA	NA
chr9:11210609	chr9-11210609-allele140674-1	DEL	5257	NA	0.03177004538577912,0.004322766570605188,0.0,0.0,0.0	0.0516037	NA	NA	NA	NA	NA	NA	NA	NA	NA	No	ID=chr9_11214694_11214702;MOTIFS=TTGT;STRUC=(TTGT)n	HPRC,HGSVC,1KG-ONT	Yes	NA	NA	NA	NA	NA	NA
chr9:11212613	chr9-11212613-allele140704-1	DEL	2022	NA	0.00529500756429652,0.0,0.0,0.0,0.0	0.00947665	NA	NA	NA	NA	NA	NA	NA	NA	NA	No	NA	1KG-ONT	Yes	NA	NA	NA	NA	NA	NA
chr9:11219630	chr9-11219630-allele140789-327	INS	326	NA	0.0007564296520423601,0.008645533141210375,0.0,0.006958250497017893,0.0010224948875255625	0.00103615	NA	NA	NA	NA	NA	NA	NA	NA	NA	No	NA	No	Yes	NA	NA	NA	NA	NA	NA
chr9:11224021	chr9-11224021-allele140852-1	DEL	4198	NA	0.0007564296520423601,0.0,0.0,0.0,0.0	0.000918741	NA	NA	NA	NA	NA	NA	NA	NA	NA	No	NA	No	Yes	NA	NA	NA	NA	NA	NA
chr9:11301286	chr9-11301286-allele141558-1	DEL	78	NA	0.023449319213313162,0.0,0.0,0.0,0.0	0.0430278	NA	NA	NA	NA	NA	NA	NA	NA	NA	No	NA	HPRC,HGSVC,1KG-ONT	Yes	NA	NA	NA	NA	NA	NA
chr9:11315221	chr9-11315221-allele141703-321	INS	320	NA	0.0,0.001440922190201729,0.0,0.003976143141153081,0.002044989775051125	0.000778337	NA	NA	NA	NA	NA	NA	NA	NA	NA	No	NA	1KG-ONT	Yes	NA	NA	NA	NA	NA	NA
chr9:11329313	chr9-11329313-allele141861-332	INS	331	0.998151	0.0030257186081694403,0.18876080691642652,0.42162698412698413,0.0636182902584493,0.19529652351738241	0.155805	NA	NA	NA	NA	NA	NA	NA	NA	NA	No	NA	HPRC,HGSVC,1KG-ONT	Yes	NA	Smoking initiation(AKAP8P1 - JKAMPP1, rs2171662, 5E-11, 0.6202784253328716),Menarche (age at onset)(AKAP8P1 - JKAMPP1, rs2152261, 2E-13, 0.9085611269338953),Adolescent idiopathic scoliosis(AKAP8P1 - JKAMPP1, rs10959745, 1E-25, 0.8007361494246441)	Acne(25.00%, 8.21%, 3.73, [1.61;8.62], 0.004737),Acquired hypothyroidism(25.00%, 6.99%, 4.44, [1.91;10.33], 0.001853),Benign neoplasm of skin(15.63%, 4.17%, 4.26, [1.55;11.74], 0.012767),Cellulitis of toe(9.38%, 1.72%, 5.93, [1.61;21.76], 0.023167),Chronic allergic conjunctivitis(9.38%, 2.33%, 4.34, [1.22;15.5], 0.046146),Conjunctivitis(18.75%, 5.15%, 4.25, [1.66;10.89], 0.007036),Deficiency of macronutrients(9.38%, 1.35%, 7.57, [2.0;28.6], 0.013399),Depressive disorder(34.38%, 18.50%, 2.31, [1.09;4.89], 0.036487),Dysmenorrhea(15.63%, 5.15%, 3.41, [1.25;9.31], 0.027373),Genitourinary tract hemorrhage(25.00%, 8.70%, 3.5, [1.52;8.07], 0.006576),Hypothyroidism(21.88%, 7.48%, 3.47, [1.44;8.34], 0.010414),Migraine with aura(12.50%, 2.45%, 5.69, [1.82;17.74], 0.010441),Miscarriage without complication(9.38%, 1.96%, 5.17, [1.43;18.75], 0.031358),Neurosis(9.38%, 1.59%, 6.39, [1.73;23.66], 0.019577),Paroxysmal atrial fibrillation(9.38%, 2.33%, 4.34, [1.22;15.5], 0.046146),Pleurisy(9.38%, 1.47%, 6.93, [1.86;25.9], 0.016322),Psychophysiologic insomnia(9.38%, 1.84%, 5.52, [1.52;20.14], 0.027094),Pure hypercholesterolemia(34.38%, 14.34%, 3.13, [1.47;6.66], 0.004623),Streptococcal sore throat(12.50%, 4.04%, 3.39, [1.12;10.22], 0.045872),Supraventricular tachycardia(9.38%, 2.08%, 4.86, [1.35;17.52], 0.035957),Threatened miscarriage(12.50%, 1.10%, 12.81, [3.72;44.11], 0.000944),Toxic diffuse goiter with no crisis(9.38%, 1.35%, 7.57, [2.0;28.6], 0.013399),Uncomplicated asthma(31.25%, 16.18%, 2.36, [1.09;5.09], 0.048595),Vaginitis(42.31%, 15.82%, 3.9, [1.74;8.77], 0.00163)	NA	NA	NA
chr9:11358494	chr9-11358494-allele142222-326	INS	325	NA	0.0022692889561270802,0.0,0.0,0.0,0.0010224948875255625	0.0019853	NA	NA	NA	NA	NA	NA	NA	NA	NA	No	NA	No	Yes	NA	NA	NA	NA	NA	NA
chr9:11406669	chr9-11406669-allele142854-1	DEL	138	NA	0.0015128593040847202,0.0,0.0,0.0,0.0	0.00234988	NA	NA	NA	NA	NA	NA	NA	NA	NA	No	NA	No	Yes	NA	NA	NA	NA	NA	NA
chr9:11408594	chr9-11408594-allele142902-289	INS	288	NA	0.0,0.0,0.006944444444444444,0.0,0.0	0.000778337	NA	NA	NA	NA	NA	NA	NA	NA	NA	No	NA	HPRC,HGSVC,1KG-ONT	No	NA	NA	NA	NA	NA	NA
chr9:11408594	chr9-11408594-allele142885-145	INS	144	NA	0.025718608169440244,0.010086455331412104,0.027777777777777776,0.009940357852882704,0.016359918200409	0.00173133	NA	NA	NA	NA	NA	NA	NA	NA	NA	No	NA	HPRC,HGSVC,1KG-ONT	No	NA	NA	NA	NA	NA	NA
chr9:11408594	chr9-11408594-allele142898-253	INS	252	NA	0.006051437216338881,0.0,0.0,0.0,0.0	0.0108963	NA	NA	NA	NA	NA	NA	NA	NA	NA	No	NA	HPRC,HGSVC,1KG-ONT	No	NA	NA	NA	NA	NA	NA
chr9:11408594	chr9-11408594-allele142884-109	INS	108	NA	0.0037821482602118004,0.0,0.013888888888888888,0.005964214711729622,0.013292433537832311	0.0012371	NA	NA	NA	NA	NA	NA	NA	NA	NA	No	NA	HPRC,HGSVC,1KG-ONT	No	NA	NA	NA	NA	NA	NA
chr9:11408594	chr9-11408594-allele142892-397	INS	396	NA	0.0007564296520423601,0.0,0.010912698412698412,0.004970178926441352,0.0010224948875255625	0.00156206	NA	NA	NA	NA	NA	NA	NA	NA	NA	No	NA	HPRC,HGSVC,1KG-ONT	No	NA	NA	NA	NA	NA	NA
chr9:11408594	chr9-11408594-allele142887-217	INS	216	NA	0.1588502269288956,0.01729106628242075,0.017857142857142856,0.002982107355864811,0.007157464212678937	0.201953	NA	NA	NA	NA	NA	NA	NA	NA	NA	No	NA	HPRC,HGSVC,1KG-ONT	No	NA	NA	NA	NA	NA	NA
chr9:11408594	chr9-11408594-allele142883-73	INS	72	NA	0.039334341906202726,0.053314121037463975,0.00496031746031746,0.0009940357852882703,0.0010224948875255625	0.0192215	NA	NA	NA	NA	NA	NA	NA	NA	NA	No	NA	HPRC,HGSVC	No	NA	NA	NA	NA	NA	NA
chr9:11408594	chr9-11408594-allele142900-217	INS	216	NA	0.00529500756429652,0.0,0.0,0.0,0.0	0.00947665	NA	NA	NA	NA	NA	NA	NA	NA	NA	No	NA	HPRC,HGSVC,1KG-ONT	No	NA	NA	NA	NA	NA	NA
chr9:11408594	chr9-11408594-allele142894-1	DEL	252	0.992721	0.2723146747352496,0.22478386167146974,0.008928571428571428,0.3976143141153082,0.1359918200408998	0.0198185	NA	NA	NA	NA	NA	NA	NA	NA	NA	No	NA	HPRC,HGSVC,1KG-ONT	Yes	NA	Depression(AKAP8P1 - JKAMPP1, rs7045135, 4E-14, 0.7898885560110437),Metabolic syndrome(AKAP8P1 - JKAMPP1, rs7045135, 2E-13, 0.7898885560110437),Neuroticism(AKAP8P1 - JKAMPP1, rs970361, 7E-10, 0.5720540555664576),Body mass index(AKAP8P1 - JKAMPP1, rs2095484, 2E-11, 0.5778100285227148),Predicted visceral adipose tissue(AKAP8P1 - JKAMPP1, rs2095484, 2E-9, 0.5778100285227148)	Anorectal disorder(1.46%, 3.90%, 0.36, [0.14;0.93], 0.033909),Atrial fibrillation(1.46%, 5.50%, 0.25, [0.1;0.63], 0.001342),Cardiac arrhythmia(7.52%, 11.70%, 0.61, [0.39;0.98], 0.047754),Degeneration of lumbosacral intervertebral disc(3.40%, 1.15%, 3.03, [1.08;8.5], 0.035125),Diverticular disease of colon(3.40%, 6.65%, 0.49, [0.26;0.95], 0.040763),Impacted cerumen(5.83%, 11.70%, 0.47, [0.28;0.77], 0.003452),Impaired fasting glycemia(7.04%, 2.75%, 2.68, [1.35;5.32], 0.003809),Infective pneumonia(6.07%, 2.75%, 2.28, [1.13;4.61], 0.019031),Lymphadenopathy(7.04%, 3.21%, 2.28, [1.19;4.38], 0.012126),Meibomian gland dysfunction(0.24%, 2.06%, 0.12, [0.02;0.92], 0.02125),Morbid obesity(26.21%, 19.72%, 1.45, [1.05;2.0], 0.02721),Neurosis(0.73%, 2.98%, 0.24, [0.07;0.84], 0.020889),Non-toxic multinodular goiter(4.85%, 8.49%, 0.55, [0.31;0.97], 0.039453),Obstruction of esophagus(2.18%, 0.46%, 4.85, [1.04;22.56], 0.032941),Polyneuropathy due to type 2 diabetes mellitus(4.85%, 2.06%, 2.42, [1.09;5.38], 0.035971),Pure hypercholesterolemia(12.38%, 17.66%, 0.66, [0.45;0.97], 0.034775),Secondary diabetes mellitus(2.43%, 0.46%, 5.4, [1.18;24.79], 0.018593)	NA	NA	NA
chr9:11408594	chr9-11408594-allele142890-325	INS	324	NA	0.0,0.007204610951008645,0.0,0.0019880715705765406,0.002044989775051125	0.00114796	NA	NA	NA	NA	NA	NA	NA	NA	NA	No	NA	HPRC,HGSVC,1KG-ONT	No	NA	NA	NA	NA	NA	NA
chr9:11408594	chr9-11408594-allele142903-252	INS	251	NA	0.0007564296520423601,0.0,0.0,0.0,0.0	0.000918741	NA	NA	NA	NA	NA	NA	NA	NA	NA	No	NA	HPRC,HGSVC,1KG-ONT	No	NA	NA	NA	NA	NA	NA
chr9:11408594	chr9-11408594-allele142889-289	INS	288	NA	0.0030257186081694403,0.0,0.0,0.0,0.0	0.00520636	NA	NA	NA	NA	NA	NA	NA	NA	NA	No	NA	HPRC,HGSVC,1KG-ONT	No	NA	NA	NA	NA	NA	NA
chr9:11408594	chr9-11408594-allele142891-361	INS	360	NA	0.007564296520423601,0.11527377521613832,0.08928571428571429,0.1918489065606362,0.13190184049079753	0.0829363	NA	NA	NA	NA	NA	NA	NA	NA	NA	No	NA	HPRC,HGSVC,1KG-ONT	No	NA	NA	NA	NA	NA	NA
chr9:11408594	chr9-11408594-allele142901-217	INS	216	NA	0.007564296520423601,0.0,0.0,0.0,0.0	0.0137297	NA	NA	NA	NA	NA	NA	NA	NA	NA	No	NA	HPRC,HGSVC,1KG-ONT	No	NA	NA	NA	NA	NA	NA
chr9:11408594	chr9-11408594-allele142904-361	INS	360	NA	0.0,0.0,0.0,0.0009940357852882703,0.0	NA	NA	NA	NA	NA	NA	NA	NA	NA	NA	No	NA	HPRC,HGSVC,1KG-ONT	No	NA	NA	NA	NA	NA	NA
chr9:11408594	chr9-11408594-allele142888-253	INS	252	NA	0.039334341906202726,0.002881844380403458,0.0,0.0,0.0	0.0671686	NA	NA	NA	NA	NA	NA	NA	NA	NA	No	NA	HPRC,HGSVC,1KG-ONT	No	NA	NA	NA	NA	NA	NA
chr9:11408594	chr9-11408594-allele142886-181	INS	180	0.889171	0.06354009077155824,0.12247838616714697,0.32242063492063494,0.03578528827037773,0.13701431492842536	0.0368355	NA	NA	NA	NA	NA	NA	NA	NA	NA	No	NA	HPRC,HGSVC,1KG-ONT	No	NA	Adolescent idiopathic scoliosis(AKAP8P1 - JKAMPP1, rs10959745, 1E-25, 0.5591401483452502)	Asymptomatic human immunodeficiency virus infection(5.95%, 1.96%, 3.16, [1.12;8.93], 0.039722),Coronary arteriosclerosis(8.33%, 3.14%, 2.8, [1.17;6.72], 0.026655),Hematuria syndrome(13.10%, 6.02%, 2.35, [1.17;4.74], 0.020921),Herpesvirus infection(5.95%, 1.57%, 3.97, [1.36;11.55], 0.020117),Hyperglycemia(1.19%, 7.33%, 0.15, [0.02;1.12], 0.035163),Hypertensive heart and renal disease with (congestive) heart failure(4.76%, 1.18%, 4.19, [1.26;13.93], 0.031959),Inflammatory dermatosis(9.52%, 19.76%, 0.43, [0.2;0.91], 0.026066),Irritable bowel syndrome with diarrhea(4.76%, 0.79%, 6.32, [1.75;22.86], 0.011837),Pure hyperglyceridemia(4.76%, 1.05%, 4.73, [1.39;16.04], 0.023898),Uncomplicated mild persistent asthma(7.14%, 2.88%, 2.59, [1.02;6.59], 0.049918),Cyst of ovary(26.56%, 11.09%, 2.9, [1.57;5.37], 0.001234),Inflammation of cervix(6.25%, 1.09%, 6.04, [1.66;22.02], 0.013957)	NA	NA	NA
chr9:11408594	chr9-11408594-allele142899-217	INS	216	NA	0.0007564296520423601,0.0,0.0,0.0,0.0	0.000918741	NA	NA	NA	NA	NA	NA	NA	NA	NA	No	NA	HPRC,HGSVC,1KG-ONT	No	NA	NA	NA	NA	NA	NA
chr9:11408594	chr9-11408594-allele142893-433	INS	432	NA	0.0007564296520423601,0.01729106628242075,0.0,0.03180914512922465,0.005112474437627812	0.00736853	NA	NA	NA	NA	NA	NA	NA	NA	NA	No	NA	HPRC,HGSVC,1KG-ONT	No	NA	NA	NA	NA	NA	NA
chr9:11408611	chr9-11408611-allele142906-181	INS	180	NA	0.01059001512859304,0.001440922190201729,0.0,0.0,0.0	0.0171373	NA	NA	NA	NA	NA	NA	NA	NA	NA	No	NA	HPRC,HGSVC,1KG-ONT	No	NA	NA	NA	NA	NA	NA
chr9:11408647	chr9-11408647-allele142908-145	INS	144	NA	0.0007564296520423601,0.0,0.0,0.0,0.0	0.000918741	NA	NA	NA	NA	NA	NA	NA	NA	NA	No	NA	HPRC,HGSVC,1KG-ONT	No	NA	NA	NA	NA	NA	NA
chr9:11408791	chr9-11408791-allele142912-73	INS	72	NA	0.0,0.010086455331412104,0.0,0.0,0.0	0.000778337	NA	NA	NA	NA	NA	NA	NA	NA	NA	No	NA	HPRC,HGSVC	No	NA	NA	NA	NA	NA	NA
chr9:11431362	chr9-11431362-allele143193-315	INS	314	NA	0.02193645990922844,0.0,0.0,0.0,0.0	0.0402727	NA	NA	NA	NA	NA	NA	NA	NA	NA	No	NA	HPRC,HGSVC,1KG-ONT	Yes	NA	NA	NA	NA	NA	NA
chr9:11431362	chr9-11431362-allele143192-333	INS	332	NA	0.01664145234493192,0.0,0.0,0.0,0.0	0.0305262	NA	NA	NA	NA	NA	NA	NA	NA	NA	No	NA	HPRC,HGSVC,1KG-ONT	Yes	NA	NA	NA	NA	NA	NA
chr9:11433125	chr9-11433125-allele143212-1	DEL	307	NA	0.15279878971255673,0.08069164265129683,0.002976190476190476,0.18389662027833,0.032719836400818	0.0338968	NA	NA	NA	NA	NA	NA	NA	NA	NA	No	NA	HPRC,HGSVC,1KG-ONT	No	NA	NA	NA	NA	NA	NA
chr9:11463457	chr9-11463457-allele143623-315	INS	314	NA	0.009077155824508321,0.0,0.0,0.0,0.0	0.0165556	NA	NA	NA	NA	NA	NA	NA	NA	NA	No	NA	1KG-ONT	Yes	NA	NA	NA	NA	NA	NA
chr9:11493321	chr9-11493321-allele143980-314	INS	313	NA	0.007564296520423601,0.001440922190201729,0.0,0.0,0.0	0.0115415	NA	NA	NA	NA	NA	NA	NA	NA	NA	No	NA	HPRC,HGSVC,1KG-ONT	Yes	NA	NA	NA	NA	NA	NA
chr9:11493321	chr9-11493321-allele143979-294	INS	293	NA	0.04462934947049924,0.005763688760806916,0.0,0.0,0.0	0.0724555	NA	NA	NA	NA	NA	NA	NA	NA	NA	No	NA	HPRC,HGSVC,1KG-ONT	Yes	NA	NA	NA	NA	NA	NA
chr9:11616126	chr9-11616126-allele145766-1	DEL	55	NA	0.024962178517397883,0.004322766570605188,0.0,0.0,0.0	0.0393529	NA	NA	NA	NA	NA	NA	NA	NA	NA	No	NA	HPRC,1KG-ONT	Yes	NA	NA	NA	NA	NA	NA
chr9:11663501	chr9-11663501-allele146503-97	INS	96	NA	0.00832072617246596,0.002881844380403458,0.0,0.0,0.0	0.0110972	NA	NA	NA	NA	NA	NA	NA	NA	NA	No	NA	HPRC,HGSVC,1KG-ONT	Yes	NA	NA	NA	NA	NA	NA
chr9:11691549	chr9-11691549-allele146973-1	DEL	2822	NA	0.0113464447806354,0.0,0.0,0.0,0.0	0.0207802	NA	NA	NA	NA	NA	NA	NA	NA	NA	No	NA	HGSVC,1KG-ONT	Yes	NA	NA	NA	NA	NA	NA
chr9:11712539	chr9-11712539-allele147324-62	INS	61	NA	0.0015128593040847202,0.0,0.0,0.0,0.0	0.00234988	NA	NA	NA	NA	NA	NA	NA	NA	NA	No	NA	1KG-ONT	Yes	NA	NA	NA	NA	NA	NA
chr9:11713898	chr9-11713898-allele147347-69	INS	68	NA	0.0007564296520423601,0.005763688760806916,0.005952380952380952,0.018886679920477135,0.011247443762781187	0.00569657	NA	NA	NA	NA	NA	NA	NA	NA	NA	No	NA	1KG-ONT	No	NA	NA	NA	NA	NA	NA
chr9:11830007	chr9-11830007-allele149062-59	INS	58	NA	0.009833585476550681,0.025936599423631124,0.04662698412698413,0.02186878727634195,0.05725971370143149	0.0132592	NA	NA	NA	NA	NA	NA	NA	NA	NA	No	NA	No	Yes	NA	NA	NA	NA	NA	NA
chr9:11847277	chr9-11847277-allele149353-333	INS	332	NA	0.031013615733736764,0.002881844380403458,0.0,0.0019880715705765406,0.0	0.0483231	NA	NA	NA	NA	NA	NA	NA	NA	NA	No	NA	HPRC,HGSVC,1KG-ONT	Yes	NA	NA	NA	NA	NA	NA
chr9:11847277	chr9-11847277-allele149352-313	INS	312	NA	0.00529500756429652,0.0,0.0,0.0,0.0	0.00947665	NA	NA	NA	NA	NA	NA	NA	NA	NA	No	NA	HPRC,HGSVC,1KG-ONT	Yes	NA	NA	NA	NA	NA	NA
chr9:11863397	chr9-11863397-allele149593-67	INS	66	NA	0.0037821482602118004,0.0,0.0,0.0009940357852882703,0.0	0.00462462	NA	NA	NA	NA	NA	NA	NA	NA	NA	No	NA	HPRC,HGSVC,1KG-ONT	Yes	NA	NA	NA	NA	NA	NA
chr9:11863397	chr9-11863397-allele149592-67	INS	66	NA	0.0007564296520423601,0.001440922190201729,0.0,0.0019880715705765406,0.0	NA	NA	NA	NA	NA	NA	NA	NA	NA	NA	No	NA	HPRC,HGSVC,1KG-ONT	Yes	NA	NA	NA	NA	NA	NA
chr9:11863397	chr9-11863397-allele149591-69	INS	68	NA	0.11422087745839637,0.01729106628242075,0.003968253968253968,0.0009940357852882703,0.03783231083844581	0.116763	NA	NA	NA	NA	NA	NA	NA	NA	NA	No	NA	HPRC,HGSVC,1KG-ONT	Yes	NA	NA	NA	NA	NA	NA
chr9:11863397	chr9-11863397-allele149597-101	INS	100	NA	0.0,0.0,0.0,0.0009940357852882703,0.0	NA	NA	NA	NA	NA	NA	NA	NA	NA	NA	No	NA	No	Yes	NA	NA	NA	NA	NA	NA
chr9:11863399	chr9-11863399-allele149602-67	INS	66	NA	0.0007564296520423601,0.0,0.0,0.0,0.0	0.000918741	NA	NA	NA	NA	NA	NA	NA	NA	NA	No	NA	HPRC,HGSVC,1KG-ONT	Yes	NA	NA	NA	NA	NA	NA
chr9:11863399	chr9-11863399-allele149600-69	INS	68	NA	0.0416036308623298,0.005763688760806916,0.003968253968253968,0.0009940357852882703,0.027607361963190184	0.0274172	NA	NA	NA	NA	NA	NA	NA	NA	NA	No	NA	HPRC,HGSVC,1KG-ONT	Yes	NA	NA	NA	NA	NA	NA
chr9:11863399	chr9-11863399-allele149598-67	INS	66	NA	0.02042360060514372,0.0,0.0,0.0,0.0	0.0375102	NA	NA	NA	NA	NA	NA	NA	NA	NA	No	NA	HPRC,HGSVC,1KG-ONT	Yes	NA	NA	NA	NA	NA	NA
chr9:11863416	chr9-11863416-allele149610-95	INS	94	NA	0.0007564296520423601,0.0,0.0,0.0,0.0	0.000918741	NA	NA	NA	NA	NA	NA	NA	NA	NA	No	NA	HPRC,HGSVC	Yes	NA	NA	NA	NA	NA	NA
chr9:11863416	chr9-11863416-allele149609-57	INS	56	NA	0.037065052950075644,0.010086455331412104,0.0,0.004970178926441352,0.0	0.0456738	NA	NA	NA	NA	NA	NA	NA	NA	NA	No	NA	HPRC,HGSVC,1KG-ONT	Yes	NA	NA	NA	NA	NA	NA
chr9:11863480	chr9-11863480-allele149624-61	INS	60	NA	0.024962178517397883,0.021613832853025938,0.01488095238095238,0.042743538767395624,0.009202453987730062	NA	NA	NA	NA	NA	NA	NA	NA	NA	NA	No	NA	HPRC,HGSVC,1KG-ONT	Yes	NA	NA	NA	NA	NA	NA
chr9:11865941	chr9-11865941-allele149720-63	INS	62	NA	0.05446293494704992,0.15706051873198848,0.11904761904761904,0.1073558648111332,0.16768916155419222	0.0316189	NA	NA	NA	NA	NA	NA	NA	NA	NA	No	NA	HGSVC,1KG-ONT	No	NA	NA	NA	NA	NA	NA
chr9:11866015	chr9-11866015-allele149731-1	DEL	623	NA	0.0045385779122541605,0.0,0.0,0.0,0.0	0.00805514	NA	NA	NA	NA	NA	NA	NA	NA	NA	No	NA	No	Yes	NA	NA	NA	NA	NA	NA
chr9:11866029	chr9-11866029-allele149734-1	DEL	128	NA	0.0015128593040847202,0.001440922190201729,0.0,0.0,0.0	0.00077342	NA	NA	NA	NA	NA	NA	NA	NA	NA	No	NA	HPRC,HGSVC,1KG-ONT	Yes	NA	NA	NA	NA	NA	NA
chr9:11866030	chr9-11866030-allele149735-509	INS	508	NA	0.0030257186081694403,0.001440922190201729,0.002976190476190476,0.007952286282306162,0.0010224948875255625	NA	NA	NA	NA	NA	NA	NA	NA	NA	NA	No	NA	HPRC,HGSVC,1KG-ONT	No	NA	NA	NA	NA	NA	NA
chr9:11866065	chr9-11866065-allele149741-1	DEL	82	NA	0.049924357034795766,0.001440922190201729,0.0,0.0,0.003067484662576687	0.0817451	NA	NA	NA	NA	NA	NA	NA	NA	NA	No	NA	HGSVC,1KG-ONT	Yes	NA	NA	NA	NA	NA	NA
chr9:11866132	chr9-11866132-allele149748-491	INS	490	NA	0.0022692889561270802,0.001440922190201729,0.0,0.0,0.0	0.0019853	NA	NA	NA	NA	NA	NA	NA	NA	NA	No	NA	HPRC,HGSVC,1KG-ONT	Yes	NA	NA	NA	NA	NA	NA
chr9:11866132	chr9-11866132-allele149747-368	INS	367	NA	0.0037821482602118004,0.0,0.0,0.0,0.0	0.00663171	NA	NA	NA	NA	NA	NA	NA	NA	NA	No	NA	HPRC,HGSVC,1KG-ONT	Yes	NA	NA	NA	NA	NA	NA
chr9:11866164	chr9-11866164-allele149764-432	INS	431	NA	0.0,0.0,0.0,0.0,0.002044989775051125	NA	NA	NA	NA	NA	NA	NA	NA	NA	NA	No	NA	HPRC,HGSVC,1KG-ONT	Yes	NA	NA	NA	NA	NA	NA
chr9:11866164	chr9-11866164-allele149780-283	INS	282	NA	0.0015128593040847202,0.0,0.0,0.0,0.0	0.00234988	NA	NA	NA	NA	NA	NA	NA	NA	NA	No	NA	HPRC,HGSVC	Yes	NA	NA	NA	NA	NA	NA
chr9:11866164	chr9-11866164-allele149767-255	INS	254	NA	0.012859304084720122,0.001440922190201729,0.0,0.004970178926441352,0.0	0.0131809	NA	NA	NA	NA	NA	NA	NA	NA	NA	No	NA	HPRC,HGSVC	Yes	NA	NA	NA	NA	NA	NA
chr9:11866164	chr9-11866164-allele149751-223	INS	222	NA	0.015128593040847202,0.025936599423631124,0.011904761904761904,0.05765407554671968,0.023517382413087935	0.00385068	NA	NA	NA	NA	NA	NA	NA	NA	NA	No	NA	HPRC,HGSVC	Yes	NA	NA	NA	NA	NA	NA
chr9:11866164	chr9-11866164-allele149756-485	INS	484	NA	0.0340393343419062,0.012968299711815562,0.002976190476190476,0.003976143141153081,0.0	0.0353535	NA	NA	NA	NA	NA	NA	NA	NA	NA	No	NA	HPRC,HGSVC,1KG-ONT	Yes	NA	NA	NA	NA	NA	NA
chr9:11866164	chr9-11866164-allele149759-317	INS	316	NA	0.007564296520423601,0.0,0.0,0.0,0.0	0.0137297	NA	NA	NA	NA	NA	NA	NA	NA	NA	No	NA	HPRC,HGSVC,1KG-ONT	Yes	NA	NA	NA	NA	NA	NA
chr9:11866164	chr9-11866164-allele149754-384	INS	383	NA	0.0037821482602118004,0.002881844380403458,0.0,0.0,0.0	0.00324023	NA	NA	NA	NA	NA	NA	NA	NA	NA	No	NA	HPRC,HGSVC,1KG-ONT	Yes	NA	NA	NA	NA	NA	NA
chr9:11866164	chr9-11866164-allele149750-464	INS	463	NA	0.0022692889561270802,0.0,0.0,0.006958250497017893,0.0	NA	NA	NA	NA	NA	NA	NA	NA	NA	NA	No	NA	HPRC,HGSVC,1KG-ONT	Yes	NA	NA	NA	NA	NA	NA
chr9:11866164	chr9-11866164-allele149770-255	INS	254	NA	0.0,0.01440922190201729,0.0,0.018886679920477135,0.0	0.00481576	NA	NA	NA	NA	NA	NA	NA	NA	NA	No	NA	HPRC,HGSVC	Yes	NA	NA	NA	NA	NA	NA
chr9:11866164	chr9-11866164-allele149762-253	INS	252	NA	0.0007564296520423601,0.03890489913544669,0.0,0.040755467196819085,0.013292433537832311	0.0133267	NA	NA	NA	NA	NA	NA	NA	NA	NA	No	NA	HPRC,HGSVC	Yes	NA	NA	NA	NA	NA	NA
chr9:11866164	chr9-11866164-allele149772-285	INS	284	NA	0.00680786686838124,0.0,0.0,0.0,0.0	0.0123139	NA	NA	NA	NA	NA	NA	NA	NA	NA	No	NA	HPRC,HGSVC	Yes	NA	NA	NA	NA	NA	NA
chr9:11866164	chr9-11866164-allele149776-432	INS	431	NA	0.0015128593040847202,0.007204610951008645,0.0,0.0009940357852882703,0.0	NA	NA	NA	NA	NA	NA	NA	NA	NA	NA	No	NA	HPRC,HGSVC,1KG-ONT	Yes	NA	NA	NA	NA	NA	NA
chr9:11866164	chr9-11866164-allele149775-255	INS	254	NA	0.0007564296520423601,0.001440922190201729,0.0,0.0009940357852882703,0.0	NA	NA	NA	NA	NA	NA	NA	NA	NA	NA	No	NA	HPRC,HGSVC	Yes	NA	NA	NA	NA	NA	NA
chr9:11866164	chr9-11866164-allele149769-191	INS	190	NA	0.0,0.0,0.0,0.006958250497017893,0.0	0.000778337	NA	NA	NA	NA	NA	NA	NA	NA	NA	No	NA	HPRC,HGSVC	Yes	NA	NA	NA	NA	NA	NA
chr9:11866164	chr9-11866164-allele149753-432	INS	431	NA	0.1437216338880484,0.0936599423631124,0.12301587301587301,0.10139165009940358,0.10020449897750511	0.00656455	NA	NA	NA	NA	NA	NA	NA	NA	NA	No	NA	HPRC,HGSVC,1KG-ONT	Yes	NA	NA	NA	NA	NA	NA
chr9:11866164	chr9-11866164-allele149758-285	INS	284	NA	0.015128593040847202,0.018731988472622477,0.00992063492063492,0.03876739562624255,0.03578732106339468	0.00216633	NA	NA	NA	NA	NA	NA	NA	NA	NA	No	NA	HPRC,HGSVC	Yes	NA	NA	NA	NA	NA	NA
chr9:11866164	chr9-11866164-allele149757-400	INS	399	NA	0.03328290468986384,0.008645533141210375,0.013888888888888888,0.004970178926441352,0.019427402862985686	0.0125617	NA	NA	NA	NA	NA	NA	NA	NA	NA	No	NA	HPRC,HGSVC,1KG-ONT	Yes	NA	NA	NA	NA	NA	NA
chr9:11866164	chr9-11866164-allele149755-191	INS	190	NA	0.0,0.0,0.001984126984126984,0.0,0.0	NA	NA	NA	NA	NA	NA	NA	NA	NA	NA	No	NA	HPRC,HGSVC	Yes	NA	NA	NA	NA	NA	NA
chr9:11866164	chr9-11866164-allele149752-513	INS	512	NA	0.0,0.012968299711815562,0.0,0.0,0.005112474437627812	0.00207258	NA	NA	NA	NA	NA	NA	NA	NA	NA	No	NA	HPRC,HGSVC,1KG-ONT	Yes	NA	NA	NA	NA	NA	NA
chr9:11866174	chr9-11866174-allele149790-607	INS	606	NA	0.0030257186081694403,0.0,0.0,0.0,0.0	0.00520636	NA	NA	NA	NA	NA	NA	NA	NA	NA	No	NA	HPRC,HGSVC,1KG-ONT	Yes	NA	NA	NA	NA	NA	NA
chr9:11866174	chr9-11866174-allele149787-573	INS	572	NA	0.014372163388804841,0.002881844380403458,0.0,0.007952286282306162,0.00408997955010225	0.00792966	NA	NA	NA	NA	NA	NA	NA	NA	NA	No	NA	HPRC,HGSVC,1KG-ONT	Yes	NA	NA	NA	NA	NA	NA
chr9:11866174	chr9-11866174-allele149786-509	INS	508	NA	0.00529500756429652,0.0,0.0,0.0,0.009202453987730062	0.00070117	NA	NA	NA	NA	NA	NA	NA	NA	NA	No	NA	HPRC,HGSVC,1KG-ONT	Yes	NA	NA	NA	NA	NA	NA
chr9:11866174	chr9-11866174-allele149789-479	INS	478	NA	0.0007564296520423601,0.001440922190201729,0.002976190476190476,0.007952286282306162,0.0010224948875255625	0.000863716	NA	NA	NA	NA	NA	NA	NA	NA	NA	No	NA	HPRC,HGSVC,1KG-ONT	Yes	NA	NA	NA	NA	NA	NA
chr9:11866174	chr9-11866174-allele149784-415	INS	414	NA	0.0,0.001440922190201729,0.0,0.005964214711729622,0.0	0.000778337	NA	NA	NA	NA	NA	NA	NA	NA	NA	No	NA	HPRC,HGSVC,1KG-ONT	Yes	NA	NA	NA	NA	NA	NA
chr9:11866174	chr9-11866174-allele149781-253	INS	252	NA	0.01739788199697428,0.1239193083573487,0.050595238095238096,0.15109343936381708,0.09918200408997956	0.0487784	NA	NA	NA	NA	NA	NA	NA	NA	NA	No	NA	HPRC,HGSVC	Yes	NA	NA	NA	NA	NA	NA
chr9:11866174	chr9-11866174-allele149785-574	INS	573	NA	0.01739788199697428,0.002881844380403458,0.0,0.0009940357852882703,0.0	0.0256701	NA	NA	NA	NA	NA	NA	NA	NA	NA	No	NA	HPRC,HGSVC,1KG-ONT	Yes	NA	NA	NA	NA	NA	NA
chr9:11866174	chr9-11866174-allele149791-543	INS	542	NA	0.0,0.0,0.0,0.0,0.0010224948875255625	NA	NA	NA	NA	NA	NA	NA	NA	NA	NA	No	NA	HPRC,HGSVC,1KG-ONT	Yes	NA	NA	NA	NA	NA	NA
chr9:11866174	chr9-11866174-allele149788-511	INS	510	NA	0.0015128593040847202,0.0,0.0,0.0,0.0	0.00234988	NA	NA	NA	NA	NA	NA	NA	NA	NA	No	NA	HPRC,HGSVC,1KG-ONT	Yes	NA	NA	NA	NA	NA	NA
chr9:11866174	chr9-11866174-allele149796-511	INS	510	NA	0.0030257186081694403,0.010086455331412104,0.015873015873015872,0.02186878727634195,0.013292433537832311	0.00604309	NA	NA	NA	NA	NA	NA	NA	NA	NA	No	NA	HPRC,HGSVC,1KG-ONT	Yes	NA	NA	NA	NA	NA	NA
chr9:11866174	chr9-11866174-allele149798-511	INS	510	NA	0.0,0.0,0.005952380952380952,0.0,0.0	0.000593574	NA	NA	NA	NA	NA	NA	NA	NA	NA	No	NA	HPRC,HGSVC,1KG-ONT	Yes	NA	NA	NA	NA	NA	NA
chr9:11866174	chr9-11866174-allele149782-543	INS	542	NA	0.0015128593040847202,0.0,0.0,0.011928429423459244,0.0	NA	NA	NA	NA	NA	NA	NA	NA	NA	NA	No	NA	HPRC,HGSVC,1KG-ONT	Yes	NA	NA	NA	NA	NA	NA
chr9:11866174	chr9-11866174-allele149799-511	INS	510	NA	0.0,0.0,0.016865079365079364,0.0,0.003067484662576687	0.00313171	NA	NA	NA	NA	NA	NA	NA	NA	NA	No	NA	HPRC,HGSVC,1KG-ONT	Yes	NA	NA	NA	NA	NA	NA
chr9:11866174	chr9-11866174-allele149783-605	INS	604	NA	0.006051437216338881,0.011527377521613832,0.0,0.0,0.006134969325153374	2.17003e-05	NA	NA	NA	NA	NA	NA	NA	NA	NA	No	NA	HPRC,HGSVC,1KG-ONT	Yes	NA	NA	NA	NA	NA	NA
chr9:11866190	chr9-11866190-allele149803-368	INS	367	NA	0.0,0.0,0.0,0.004970178926441352,0.0	0.000408842	NA	NA	NA	NA	NA	NA	NA	NA	NA	No	NA	HPRC,HGSVC,1KG-ONT	Yes	NA	NA	NA	NA	NA	NA
chr9:11866194	chr9-11866194-allele149804-240	INS	239	NA	0.0,0.0,0.008928571428571428,0.0009940357852882703,0.0010224948875255625	0.00142414	NA	NA	NA	NA	NA	NA	NA	NA	NA	No	NA	HPRC,HGSVC	Yes	NA	NA	NA	NA	NA	NA
chr9:11870897	chr9-11870897-allele149926-55	INS	54	NA	0.0030257186081694403,0.0,0.0,0.0,0.0	0.00520636	NA	NA	NA	NA	NA	NA	NA	NA	NA	No	ID=chr9_11870887_11870942;MOTIFS=TTTAT;STRUC=(TTTAT)n	HPRC,HGSVC,1KG-ONT	Yes	NA	NA	NA	NA	NA	NA
chr9:11870897	chr9-11870897-allele149927-60	INS	59	NA	0.0015128593040847202,0.0,0.0,0.0,0.0	0.00234988	NA	NA	NA	NA	NA	NA	NA	NA	NA	No	ID=chr9_11870887_11870942;MOTIFS=TTTAT;STRUC=(TTTAT)n	HPRC,HGSVC,1KG-ONT	Yes	NA	NA	NA	NA	NA	NA
chr9:11870897	chr9-11870897-allele149928-65	INS	64	NA	0.0022692889561270802,0.002881844380403458,0.0,0.0,0.003067484662576687	NA	NA	NA	NA	NA	NA	NA	NA	NA	NA	No	ID=chr9_11870887_11870942;MOTIFS=TTTAT;STRUC=(TTTAT)n	HPRC,HGSVC,1KG-ONT	Yes	NA	NA	NA	NA	NA	NA
chr9:11870922	chr9-11870922-allele149934-57	INS	56	NA	0.0030257186081694403,0.0,0.0,0.0,0.0	0.00520636	NA	NA	NA	NA	NA	NA	NA	NA	NA	No	ID=chr9_11870887_11870942;MOTIFS=TTTAT;STRUC=(TTTAT)n	HPRC,HGSVC,1KG-ONT	Yes	NA	NA	NA	NA	NA	NA
chr9:11870922	chr9-11870922-allele149931-52	INS	51	NA	0.00529500756429652,0.001440922190201729,0.0,0.0,0.0	0.00736694	NA	NA	NA	NA	NA	NA	NA	NA	NA	No	ID=chr9_11870887_11870942;MOTIFS=TTTAT;STRUC=(TTTAT)n	HPRC,HGSVC,1KG-ONT	Yes	NA	NA	NA	NA	NA	NA
chr9:11870938	chr9-11870938-allele149936-51	INS	50	NA	0.0015128593040847202,0.0,0.0,0.0,0.0	0.00234988	NA	NA	NA	NA	NA	NA	NA	NA	NA	No	ID=chr9_11870887_11870942;MOTIFS=TTTAT;STRUC=(TTTAT)n	HPRC,HGSVC,1KG-ONT	Yes	NA	NA	NA	NA	NA	NA
chr9:11870938	chr9-11870938-allele149937-56	INS	55	NA	0.012859304084720122,0.001440922190201729,0.0,0.0,0.0	0.021333	NA	NA	NA	NA	NA	NA	NA	NA	NA	No	ID=chr9_11870887_11870942;MOTIFS=TTTAT;STRUC=(TTTAT)n	HPRC,HGSVC,1KG-ONT	Yes	NA	NA	NA	NA	NA	NA
chr9:11870938	chr9-11870938-allele149938-61	INS	60	NA	0.0037821482602118004,0.0,0.000992063492063492,0.0,0.0	0.00462462	NA	NA	NA	NA	NA	NA	NA	NA	NA	No	ID=chr9_11870887_11870942;MOTIFS=TTTAT;STRUC=(TTTAT)n	HPRC,HGSVC,1KG-ONT	Yes	NA	NA	NA	NA	NA	NA
chr9:11938374	chr9-11938374-allele150730-1	DEL	54	NA	0.057488653555219364,0.008645533141210375,0.0,0.008946322067594433,0.0	0.0757708	NA	NA	NA	NA	NA	NA	NA	NA	NA	No	NA	HPRC,HGSVC,1KG-ONT	No	NA	NA	NA	NA	NA	NA
chr9:12026297	chr9-12026297-allele151577-132	INS	131	NA	0.024205748865355523,0.025936599423631124,0.003968253968253968,0.0,0.0010224948875255625	0.0141719	NA	NA	NA	NA	NA	NA	NA	NA	NA	No	NA	HPRC,HGSVC,1KG-ONT	No	NA	NA	NA	NA	NA	NA
chr9:12026316	chr9-12026316-allele151578-97	INS	96	NA	0.006051437216338881,0.0,0.0,0.0,0.019427402862985686	NA	NA	NA	NA	NA	NA	NA	NA	NA	NA	No	NA	HPRC,HGSVC	No	NA	NA	NA	NA	NA	NA
chr9:12026316	chr9-12026316-allele151584-139	INS	138	NA	0.0045385779122541605,0.005763688760806916,0.012896825396825396,0.0,0.0	NA	NA	NA	NA	NA	NA	NA	NA	NA	NA	No	NA	HPRC,HGSVC,1KG-ONT	No	NA	NA	NA	NA	NA	NA
chr9:12026316	chr9-12026316-allele151579-141	INS	140	NA	0.16717095310136157,0.2334293948126801,0.2847222222222222,0.08349900596421471,0.06646216768916155	NA	NA	NA	NA	NA	NA	NA	NA	NA	NA	No	NA	HPRC,HGSVC,1KG-ONT	No	NA	NA	NA	NA	NA	NA
chr9:12026316	chr9-12026316-allele151580-119	INS	118	NA	0.0045385779122541605,0.007204610951008645,0.0,0.0,0.0	0.00179551	NA	NA	NA	NA	NA	NA	NA	NA	NA	No	NA	HPRC,HGSVC,1KG-ONT	No	NA	NA	NA	NA	NA	NA
chr9:12026316	chr9-12026316-allele151582-137	INS	136	NA	0.00680786686838124,0.04610951008645533,0.0,0.08648111332007952,0.02044989775051125	0.015904	NA	NA	NA	NA	NA	NA	NA	NA	NA	No	NA	HPRC,HGSVC,1KG-ONT	No	NA	NA	NA	NA	NA	NA
chr9:12026316	chr9-12026316-allele151585-139	INS	138	NA	0.0007564296520423601,0.001440922190201729,0.0,0.0,0.0	NA	NA	NA	NA	NA	NA	NA	NA	NA	NA	No	NA	HPRC,HGSVC,1KG-ONT	No	NA	NA	NA	NA	NA	NA
chr9:12026316	chr9-12026316-allele151583-135	INS	134	NA	0.02118003025718608,0.001440922190201729,0.0,0.0,0.0010224948875255625	0.0344817	NA	NA	NA	NA	NA	NA	NA	NA	NA	No	NA	HPRC,HGSVC,1KG-ONT	No	NA	NA	NA	NA	NA	NA
chr9:12026316	chr9-12026316-allele151581-139	INS	138	NA	0.01361573373676248,0.11815561959654179,0.1875,0.11630218687872763,0.2556237218813906	0.104029	NA	NA	NA	NA	NA	NA	NA	NA	NA	No	NA	HPRC,HGSVC,1KG-ONT	No	NA	NA	NA	NA	NA	NA
chr9:12026354	chr9-12026354-allele151601-115	INS	114	NA	0.0015128593040847202,0.0,0.0,0.0,0.0	0.00234988	NA	NA	NA	NA	NA	NA	NA	NA	NA	No	NA	HPRC,HGSVC,1KG-ONT	No	NA	NA	NA	NA	NA	NA
chr9:12026356	chr9-12026356-allele151602-121	INS	120	NA	0.024962178517397883,0.011527377521613832,0.013888888888888888,0.004970178926441352,0.0	0.012503	NA	NA	NA	NA	NA	NA	NA	NA	NA	No	NA	HPRC,HGSVC,1KG-ONT	No	NA	NA	NA	NA	NA	NA
chr9:12026388	chr9-12026388-allele151612-125	INS	124	NA	0.0,0.0,0.000992063492063492,0.0,0.0	NA	NA	NA	NA	NA	NA	NA	NA	NA	NA	No	NA	HPRC,HGSVC,1KG-ONT	No	NA	NA	NA	NA	NA	NA
chr9:12026388	chr9-12026388-allele151609-83	INS	82	NA	0.0030257186081694403,0.001440922190201729,0.0,0.004970178926441352,0.0010224948875255625	NA	NA	NA	NA	NA	NA	NA	NA	NA	NA	No	NA	HPRC,HGSVC	No	NA	NA	NA	NA	NA	NA
chr9:12026388	chr9-12026388-allele151611-127	INS	126	NA	0.00832072617246596,0.0,0.0,0.0,0.0	0.0151436	NA	NA	NA	NA	NA	NA	NA	NA	NA	No	NA	HPRC,HGSVC,1KG-ONT	No	NA	NA	NA	NA	NA	NA
chr9:12026430	chr9-12026430-allele151618-61	INS	60	NA	0.0007564296520423601,0.0,0.00992063492063492,0.003976143141153081,0.005112474437627812	0.00176311	NA	NA	NA	NA	NA	NA	NA	NA	NA	No	NA	HPRC,HGSVC	No	NA	NA	NA	NA	NA	NA
chr9:12026453	chr9-12026453-allele151620-143	INS	142	NA	0.0264750378214826,0.01729106628242075,0.006944444444444444,0.03180914512922465,0.028629856850715747	2.32937e-05	NA	NA	NA	NA	NA	NA	NA	NA	NA	No	NA	HPRC,HGSVC,1KG-ONT	No	NA	NA	NA	NA	NA	NA
chr9:12026453	chr9-12026453-allele151624-145	INS	144	NA	0.019667170953101363,0.002881844380403458,0.000992063492063492,0.0,0.0	0.0297766	NA	NA	NA	NA	NA	NA	NA	NA	NA	No	NA	HPRC,HGSVC,1KG-ONT	No	NA	NA	NA	NA	NA	NA
chr9:12026453	chr9-12026453-allele151622-103	INS	102	NA	0.009833585476550681,0.0,0.0,0.0,0.0	0.0179657	NA	NA	NA	NA	NA	NA	NA	NA	NA	No	NA	HPRC,HGSVC,1KG-ONT	No	NA	NA	NA	NA	NA	NA
chr9:12026453	chr9-12026453-allele151619-123	INS	122	NA	0.04084720121028744,0.0792507204610951,0.09722222222222222,0.07554671968190854,0.08895705521472393	0.0140207	NA	NA	NA	NA	NA	NA	NA	NA	NA	No	NA	HPRC,HGSVC,1KG-ONT	No	NA	NA	NA	NA	NA	NA
chr9:12026453	chr9-12026453-allele151623-123	INS	122	NA	0.057488653555219364,0.053314121037463975,0.20337301587301587,0.04970178926441352,0.06237218813905931	0.00869098	NA	NA	NA	NA	NA	NA	NA	NA	NA	No	NA	HPRC,HGSVC,1KG-ONT	No	NA	NA	NA	NA	NA	NA
chr9:12026453	chr9-12026453-allele151621-61	INS	60	NA	0.07034795763993948,0.23054755043227665,0.28869047619047616,0.3956262425447316,0.43558282208588955	0.170733	NA	NA	NA	NA	NA	NA	NA	NA	NA	No	NA	HPRC,HGSVC	No	NA	NA	NA	NA	NA	NA
chr9:12026462	chr9-12026462-allele151632-123	INS	122	NA	0.0015128593040847202,0.03314121037463977,0.0,0.02385685884691849,0.002044989775051125	0.00621006	NA	NA	NA	NA	NA	NA	NA	NA	NA	No	NA	HPRC,HGSVC,1KG-ONT	No	NA	NA	NA	NA	NA	NA
chr9:12026462	chr9-12026462-allele151634-63	INS	62	NA	0.0,0.0,0.0,0.009940357852882704,0.005112474437627812	0.00218897	NA	NA	NA	NA	NA	NA	NA	NA	NA	No	NA	HPRC,HGSVC	No	NA	NA	NA	NA	NA	NA
chr9:12056907	chr9-12056907-allele152003-348	INS	347	NA	0.0,0.001440922190201729,0.0,0.0009940357852882703,0.0	NA	NA	NA	NA	NA	NA	NA	NA	NA	NA	No	NA	No	Yes	NA	NA	NA	NA	NA	NA
chr9:12120356	chr9-12120356-allele152877-72	INS	71	NA	0.0045385779122541605,0.0,0.011904761904761904,0.002982107355864811,0.009202453987730062	NA	NA	NA	NA	NA	NA	NA	NA	NA	NA	No	NA	HPRC,HGSVC,1KG-ONT	Yes	NA	NA	NA	NA	NA	NA
chr9:12120356	chr9-12120356-allele152876-71	INS	70	NA	0.4795763993948563,0.32132564841498557,0.23511904761904762,0.474155069582505,0.3824130879345603	0.0311737	NA	NA	NA	NA	NA	NA	NA	NA	NA	No	NA	HPRC,HGSVC,1KG-ONT	Yes	NA	NA	NA	NA	NA	NA
chr9:12120356	chr9-12120356-allele152878-70	INS	69	NA	0.0007564296520423601,0.0,0.0,0.0,0.0	0.000918741	NA	NA	NA	NA	NA	NA	NA	NA	NA	No	NA	HPRC,HGSVC,1KG-ONT	Yes	NA	NA	NA	NA	NA	NA
chr9:12197480	chr9-12197480-allele153636-325	INS	324	NA	0.00680786686838124,0.0,0.0,0.0,0.0	0.0123139	NA	NA	NA	NA	NA	NA	NA	NA	NA	No	NA	HPRC	Yes	NA	NA	NA	NA	NA	NA
chr9:12306461	chr9-12306461-allele154561-331	INS	330	NA	0.006051437216338881,0.0,0.0,0.0,0.0	0.0108963	NA	NA	NA	NA	NA	NA	NA	NA	NA	No	NA	HPRC,HGSVC,1KG-ONT	Yes	NA	NA	NA	NA	NA	NA
chr9:12306461	chr9-12306461-allele154560-328	INS	327	NA	0.006051437216338881,0.0,0.0,0.0,0.0	0.0107687	NA	NA	NA	NA	NA	NA	NA	NA	NA	No	NA	HPRC,HGSVC,1KG-ONT	Yes	NA	NA	NA	NA	NA	NA
chr9:12306461	chr9-12306461-allele154559-330	INS	329	NA	0.019667170953101363,0.0,0.001984126984126984,0.0,0.0	0.0317589	NA	NA	NA	NA	NA	NA	NA	NA	NA	No	NA	HPRC,HGSVC,1KG-ONT	Yes	NA	NA	NA	NA	NA	NA
chr9:12306461	chr9-12306461-allele154558-329	INS	328	NA	0.2231467473524962,0.025936599423631124,0.01984126984126984,0.008946322067594433,0.024539877300613498	0.257988	NA	NA	NA	NA	NA	NA	NA	NA	NA	No	NA	HPRC,HGSVC,1KG-ONT	Yes	NA	NA	NA	NA	NA	NA
chr9:12354799	chr9-12354799-allele155507-1	DEL	135	NA	0.0007564296520423601,0.0,0.000992063492063492,0.0,0.0	NA	NA	NA	NA	NA	NA	NA	NA	NA	NA	No	NA	HPRC,HGSVC,1KG-ONT	Yes	NA	NA	NA	NA	NA	NA
chr9:12354815	chr9-12354815-allele155515-150	INS	149	NA	0.0007564296520423601,0.002881844380403458,0.0,0.017892644135188866,0.009202453987730062	0.00372752	NA	NA	NA	NA	NA	NA	NA	NA	NA	No	NA	HGSVC,1KG-ONT	Yes	NA	NA	NA	NA	NA	NA
chr9:12354948	chr9-12354948-allele155543-1	DEL	127	NA	0.01588502269288956,0.001440922190201729,0.0,0.0,0.0	0.0269135	NA	NA	NA	NA	NA	NA	NA	NA	NA	No	NA	HPRC,HGSVC,1KG-ONT	No	NA	NA	NA	NA	NA	NA
chr9:12377619	chr9-12377619-allele155978-340	INS	339	NA	0.0,0.011527377521613832,0.0,0.003976143141153081,0.0010224948875255625	0.00188759	NA	NA	NA	NA	NA	NA	NA	NA	NA	No	NA	HPRC,1KG-ONT	Yes	NA	NA	NA	NA	NA	NA
chr9:12459399	chr9-12459399-allele156787-1	DEL	79	NA	0.0,0.001440922190201729,0.017857142857142856,0.003976143141153081,0.028629856850715747	0.00877812	NA	NA	NA	NA	NA	NA	NA	NA	NA	No	NA	HPRC	No	NA	NA	NA	NA	NA	NA
chr9:12463219	chr9-12463219-allele156844-52	INS	51	NA	0.21709531013615735,0.024495677233429394,0.0,0.015904572564612324,0.0010224948875255625	0.294834	NA	NA	NA	NA	NA	NA	NA	NA	NA	No	NA	HPRC,HGSVC,1KG-ONT	No	NA	NA	NA	NA	NA	NA
chr9:12463219	chr9-12463219-allele156845-1	DEL	51	NA	0.10136157337367625,0.010086455331412104,0.0,0.0009940357852882703,0.0010224948875255625	0.158772	NA	NA	NA	NA	NA	NA	NA	NA	NA	No	NA	HPRC,HGSVC,1KG-ONT	No	NA	NA	NA	NA	NA	NA
chr9:12463273	chr9-12463273-allele156851-53	INS	52	NA	0.0015128593040847202,0.0,0.0,0.0,0.0	0.00234988	NA	NA	NA	NA	NA	NA	NA	NA	NA	No	NA	HPRC,HGSVC,1KG-ONT	No	NA	NA	NA	NA	NA	NA
chr9:12463332	chr9-12463332-allele156852-54	INS	53	NA	0.01361573373676248,0.004322766570605188,0.0,0.0,0.003067484662576687	0.014429	NA	NA	NA	NA	NA	NA	NA	NA	NA	No	NA	HPRC,HGSVC,1KG-ONT	No	NA	NA	NA	NA	NA	NA
chr9:12466660	chr9-12466660-allele156868-71	INS	70	NA	0.12632375189107414,0.011527377521613832,0.005952380952380952,0.0009940357852882703,0.003067484662576687	0.183558	NA	NA	NA	NA	NA	NA	NA	NA	NA	No	NA	HPRC,HGSVC,1KG-ONT	Yes	NA	NA	NA	NA	NA	NA
chr9:12556833	chr9-12556833-allele157846-1	DEL	2813	NA	0.6157337367624811,0.5115273775216138,0.7698412698412699,0.20874751491053678,0.22188139059304704	0.070917	NA	NA	NA	NA	NA	NA	NA	NA	NA	No	NA	HPRC,HGSVC,1KG-ONT	Yes	NA	NA	NA	NA	NA	NA
chr9:12601791	chr9-12601791-allele158230-315	INS	314	NA	0.2065052950075643,0.32132564841498557,0.685515873015873,0.13220675944333996,0.14826175869120656	0.0317609	NA	NA	NA	NA	NA	NA	NA	NA	NA	No	NA	HPRC,HGSVC,1KG-ONT	Yes	NA	NA	NA	NA	NA	NA
chr9:12601791	chr9-12601791-allele158231-314	INS	313	NA	0.0113464447806354,0.01729106628242075,0.03373015873015873,0.0009940357852882703,0.011247443762781187	0.000121134	NA	NA	NA	NA	NA	NA	NA	NA	NA	No	NA	HPRC,HGSVC,1KG-ONT	Yes	NA	NA	NA	NA	NA	NA
chr9:12601791	chr9-12601791-allele158232-316	INS	315	NA	0.0037821482602118004,0.059077809798270896,0.000992063492063492,0.0,0.0	0.00249347	NA	NA	NA	NA	NA	NA	NA	NA	NA	No	NA	HPRC,HGSVC,1KG-ONT	Yes	NA	NA	NA	NA	NA	NA
chr9:12677886	chr9-12677886-allele158688-128	INS	127	NA	0.0007564296520423601,0.0,0.0,0.0,0.0	0.000918741	NA	NA	NA	NA	NA	NA	NA	NA	NA	No	NA	HPRC,HGSVC	Yes	NA	NA	NA	NA	NA	NA
chr9:12677886	chr9-12677886-allele158687-68	INS	67	NA	0.0007564296520423601,0.002881844380403458,0.0,0.0009940357852882703,0.0	NA	NA	NA	NA	NA	NA	NA	NA	NA	NA	No	NA	HPRC,HGSVC,1KG-ONT	Yes	NA	NA	NA	NA	NA	NA
chr9:12677886	chr9-12677886-allele158690-158	INS	157	NA	0.0,0.0,0.0,0.006958250497017893,0.0	0.000778337	NA	NA	NA	NA	NA	NA	NA	NA	NA	No	NA	HPRC,HGSVC	Yes	NA	NA	NA	NA	NA	NA
chr9:12677886	chr9-12677886-allele158710-51	INS	50	NA	0.0007564296520423601,0.010086455331412104,0.0,0.0,0.0	NA	NA	NA	NA	NA	NA	NA	NA	NA	NA	No	NA	HPRC,HGSVC,1KG-ONT	Yes	NA	NA	NA	NA	NA	NA
chr9:12677886	chr9-12677886-allele158691-1	DEL	54	NA	0.007564296520423601,0.0,0.0,0.0,0.0	0.0137297	NA	NA	NA	NA	NA	NA	NA	NA	NA	No	NA	No	No	NA	NA	NA	NA	NA	NA
chr9:12677886	chr9-12677886-allele158684-84	INS	83	NA	0.0015128593040847202,0.0,0.0,0.0,0.0	0.00234988	NA	NA	NA	NA	NA	NA	NA	NA	NA	No	NA	HPRC,HGSVC,1KG-ONT	Yes	NA	NA	NA	NA	NA	NA
chr9:12677886	chr9-12677886-allele158712-63	INS	62	NA	0.0015128593040847202,0.0,0.0,0.0,0.0	0.00234988	NA	NA	NA	NA	NA	NA	NA	NA	NA	No	NA	HPRC,HGSVC,1KG-ONT	Yes	NA	NA	NA	NA	NA	NA
chr9:12677886	chr9-12677886-allele158686-98	INS	97	NA	0.0007564296520423601,0.0,0.0,0.0,0.0	0.000918741	NA	NA	NA	NA	NA	NA	NA	NA	NA	No	NA	HPRC,HGSVC	Yes	NA	NA	NA	NA	NA	NA
chr9:12677886	chr9-12677886-allele158685-109	INS	108	NA	0.0007564296520423601,0.0,0.0,0.0,0.0	0.000918741	NA	NA	NA	NA	NA	NA	NA	NA	NA	No	NA	HPRC,HGSVC	Yes	NA	NA	NA	NA	NA	NA
chr9:12677886	chr9-12677886-allele158689-148	INS	147	NA	0.0,0.0,0.0,0.009940357852882704,0.0	0.00133282	NA	NA	NA	NA	NA	NA	NA	NA	NA	No	NA	HPRC,HGSVC	Yes	NA	NA	NA	NA	NA	NA
chr9:12677886	chr9-12677886-allele158683-138	INS	137	NA	0.0022692889561270802,0.001440922190201729,0.0,0.0,0.0	0.0019853	NA	NA	NA	NA	NA	NA	NA	NA	NA	No	NA	HPRC,HGSVC	Yes	NA	NA	NA	NA	NA	NA
chr9:12677886	chr9-12677886-allele158681-58	INS	57	NA	0.0007564296520423601,0.0,0.0,0.005964214711729622,0.0	NA	NA	NA	NA	NA	NA	NA	NA	NA	NA	No	NA	HPRC,HGSVC,1KG-ONT	Yes	NA	NA	NA	NA	NA	NA
chr9:12677886	chr9-12677886-allele158682-63	INS	62	NA	0.007564296520423601,0.0,0.0,0.0009940357852882703,0.002044989775051125	0.00816832	NA	NA	NA	NA	NA	NA	NA	NA	NA	No	NA	HPRC,HGSVC,1KG-ONT	Yes	NA	NA	NA	NA	NA	NA
chr9:12677886	chr9-12677886-allele158680-53	INS	52	NA	0.009077155824508321,0.0,0.0,0.0,0.002044989775051125	0.0123856	NA	NA	NA	NA	NA	NA	NA	NA	NA	No	NA	HPRC,HGSVC,1KG-ONT	Yes	NA	NA	NA	NA	NA	NA
chr9:12677900	chr9-12677900-allele158729-98	INS	97	NA	0.0007564296520423601,0.0,0.0,0.0,0.0	0.000918741	NA	NA	NA	NA	NA	NA	NA	NA	NA	No	NA	HPRC,HGSVC	Yes	NA	NA	NA	NA	NA	NA
chr9:12677940	chr9-12677940-allele158760-64	INS	63	NA	0.0,0.010086455331412104,0.0,0.0009940357852882703,0.002044989775051125	0.00112696	NA	NA	NA	NA	NA	NA	NA	NA	NA	No	NA	HPRC,HGSVC,1KG-ONT	Yes	NA	NA	NA	NA	NA	NA
chr9:12677940	chr9-12677940-allele158751-73	INS	72	NA	0.0007564296520423601,0.0,0.0,0.0,0.0	0.000918741	NA	NA	NA	NA	NA	NA	NA	NA	NA	No	NA	HPRC,HGSVC,1KG-ONT	Yes	NA	NA	NA	NA	NA	NA
chr9:12677940	chr9-12677940-allele158746-78	INS	77	NA	0.0030257186081694403,0.0,0.0,0.0,0.0	0.00520636	NA	NA	NA	NA	NA	NA	NA	NA	NA	No	NA	HPRC,HGSVC,1KG-ONT	Yes	NA	NA	NA	NA	NA	NA
chr9:12677940	chr9-12677940-allele158771-98	INS	97	NA	0.00529500756429652,0.001440922190201729,0.0,0.0,0.0	0.00736694	NA	NA	NA	NA	NA	NA	NA	NA	NA	No	NA	HPRC,HGSVC	Yes	NA	NA	NA	NA	NA	NA
chr9:12677940	chr9-12677940-allele158762-69	INS	68	NA	0.0,0.0,0.0,0.0009940357852882703,0.0	NA	NA	NA	NA	NA	NA	NA	NA	NA	NA	No	NA	HPRC,HGSVC,1KG-ONT	Yes	NA	NA	NA	NA	NA	NA
chr9:12677940	chr9-12677940-allele158744-118	INS	117	NA	0.00832072617246596,0.0,0.0,0.0,0.0	0.0151436	NA	NA	NA	NA	NA	NA	NA	NA	NA	No	NA	HPRC,HGSVC	Yes	NA	NA	NA	NA	NA	NA
chr9:12677940	chr9-12677940-allele158752-100	INS	99	NA	0.0022692889561270802,0.0,0.0,0.0,0.0	0.00377908	NA	NA	NA	NA	NA	NA	NA	NA	NA	No	NA	HPRC,HGSVC	Yes	NA	NA	NA	NA	NA	NA
chr9:12677940	chr9-12677940-allele158748-67	INS	66	NA	0.0007564296520423601,0.04178674351585014,0.0,0.02186878727634195,0.009202453987730062	0.00943358	NA	NA	NA	NA	NA	NA	NA	NA	NA	No	NA	HPRC,HGSVC,1KG-ONT	Yes	NA	NA	NA	NA	NA	NA
chr9:12677940	chr9-12677940-allele158773-113	INS	112	NA	0.0007564296520423601,0.0,0.0,0.0,0.0	0.000918741	NA	NA	NA	NA	NA	NA	NA	NA	NA	No	NA	HPRC,HGSVC	Yes	NA	NA	NA	NA	NA	NA
chr9:12677967	chr9-12677967-allele158819-56	INS	55	NA	0.0022692889561270802,0.0,0.0,0.0,0.0	0.00377908	NA	NA	NA	NA	NA	NA	NA	NA	NA	No	NA	HPRC,HGSVC,1KG-ONT	Yes	NA	NA	NA	NA	NA	NA
chr9:12677967	chr9-12677967-allele158813-66	INS	65	NA	0.0007564296520423601,0.001440922190201729,0.0,0.0,0.0	NA	NA	NA	NA	NA	NA	NA	NA	NA	NA	No	NA	HPRC,HGSVC,1KG-ONT	Yes	NA	NA	NA	NA	NA	NA
chr9:12677967	chr9-12677967-allele158814-61	INS	60	NA	0.0007564296520423601,0.0,0.0,0.0,0.0	0.000918741	NA	NA	NA	NA	NA	NA	NA	NA	NA	No	NA	HPRC,HGSVC,1KG-ONT	Yes	NA	NA	NA	NA	NA	NA
chr9:12677967	chr9-12677967-allele158816-51	INS	50	NA	0.0037821482602118004,0.0,0.000992063492063492,0.0009940357852882703,0.0	0.00324023	NA	NA	NA	NA	NA	NA	NA	NA	NA	No	NA	HPRC,HGSVC,1KG-ONT	Yes	NA	NA	NA	NA	NA	NA
chr9:12677967	chr9-12677967-allele158818-51	INS	50	NA	0.0037821482602118004,0.001440922190201729,0.0,0.0,0.0	0.00445368	NA	NA	NA	NA	NA	NA	NA	NA	NA	No	NA	HPRC,HGSVC,1KG-ONT	Yes	NA	NA	NA	NA	NA	NA
chr9:12677967	chr9-12677967-allele158825-51	INS	50	NA	0.0007564296520423601,0.0,0.0,0.0,0.0	0.000918741	NA	NA	NA	NA	NA	NA	NA	NA	NA	No	NA	HPRC,HGSVC,1KG-ONT	Yes	NA	NA	NA	NA	NA	NA
chr9:12677967	chr9-12677967-allele158821-56	INS	55	NA	0.0007564296520423601,0.011527377521613832,0.0,0.019880715705765408,0.026584867075664622	0.00831767	NA	NA	NA	NA	NA	NA	NA	NA	NA	No	NA	HPRC,HGSVC,1KG-ONT	Yes	NA	NA	NA	NA	NA	NA
chr9:12677969	chr9-12677969-allele158838-110	INS	109	NA	0.0007564296520423601,0.0,0.0,0.0,0.0	0.000918741	NA	NA	NA	NA	NA	NA	NA	NA	NA	No	NA	HPRC,HGSVC	Yes	NA	NA	NA	NA	NA	NA
chr9:12677969	chr9-12677969-allele158840-135	INS	134	NA	0.0015128593040847202,0.0,0.0,0.0,0.0	0.00234988	NA	NA	NA	NA	NA	NA	NA	NA	NA	No	NA	HPRC,HGSVC	Yes	NA	NA	NA	NA	NA	NA
chr9:12686468	chr9-12686468-allele158984-362	INS	361	NA	0.02798789712556732,0.004322766570605188,0.0,0.0,0.0	0.0448338	TYRP1(3.9976e-21, 1.398)	TYRP1(3.9976e-21, 1.398)	NA	NA	NA	NA	NA	NA	NA	No	NA	HPRC,HGSVC,1KG-ONT	Yes	NA	NA	NA	NA	NA	NA
chr9:12686468	chr9-12686468-allele158983-343	INS	342	NA	0.0007564296520423601,0.0,0.0,0.0,0.0	0.000918741	TYRP1(3.9976e-21, 1.398)	TYRP1(3.9976e-21, 1.398)	NA	NA	NA	NA	NA	NA	NA	No	NA	HPRC,HGSVC,1KG-ONT	Yes	NA	NA	NA	NA	NA	NA
chr9:12687442	chr9-12687442-allele158989-345	INS	344	NA	0.0007564296520423601,0.0,0.0,0.0,0.0	0.000918741	TYRP1(3.9976e-21, 1.398)	TYRP1(3.9976e-21, 1.398)	NA	NA	NA	NA	NA	NA	NA	No	NA	HPRC	Yes	NA	NA	NA	NA	NA	NA
chr9:12720153	chr9-12720153-allele159310-299	INS	298	NA	0.009833585476550681,0.0,0.0,0.0,0.0010224948875255625	0.0157378	NA	NA	NA	NA	NA	NA	NA	NA	NA	No	NA	HGSVC	Yes	NA	NA	NA	NA	NA	NA
chr9:12807094	chr9-12807094-allele160198-53	INS	52	NA	0.0045385779122541605,0.11095100864553314,0.013888888888888888,0.0009940357852882703,0.0	0.0102051	LURAP1L(0.00016041, 1.398)	NA	NA	NA	NA	NA	NA	NA	NA	No	NA	HPRC,HGSVC	No	NA	NA	NA	NA	NA	NA
chr9:12807094	chr9-12807094-allele160211-55	INS	54	NA	0.0007564296520423601,0.0,0.0,0.0009940357852882703,0.0	NA	LURAP1L(0.00016041, 1.398)	NA	NA	NA	NA	NA	NA	NA	NA	No	NA	HPRC,HGSVC	No	NA	NA	NA	NA	NA	NA
chr9:12807094	chr9-12807094-allele160200-61	INS	60	NA	0.0,0.0,0.000992063492063492,0.0,0.0	NA	LURAP1L(0.00016041, 1.398)	NA	NA	NA	NA	NA	NA	NA	NA	No	NA	HPRC,HGSVC	No	NA	NA	NA	NA	NA	NA
chr9:12807094	chr9-12807094-allele160199-57	INS	56	NA	0.0,0.001440922190201729,0.005952380952380952,0.0019880715705765406,0.0	0.0010336	LURAP1L(0.00016041, 1.398)	NA	NA	NA	NA	NA	NA	NA	NA	No	NA	HPRC,HGSVC	No	NA	NA	NA	NA	NA	NA
chr9:12807094	chr9-12807094-allele160209-51	INS	50	NA	0.0037821482602118004,0.001440922190201729,0.001984126984126984,0.0009940357852882703,0.0	0.00151308	LURAP1L(0.00016041, 1.398)	NA	NA	NA	NA	NA	NA	NA	NA	No	NA	HPRC,HGSVC	No	NA	NA	NA	NA	NA	NA
chr9:12855926	chr9-12855926-allele160724-53	INS	52	NA	0.05143721633888049,0.002881844380403458,0.00496031746031746,0.0009940357852882703,0.005112474437627812	0.0685565	NA	NA	NA	NA	NA	NA	NA	NA	NA	No	NA	HPRC,HGSVC,1KG-ONT	Yes	NA	NA	NA	NA	NA	NA
chr9:12897991	chr9-12897991-allele161367-1	DEL	317	NA	0.2102874432677761,0.0893371757925072,0.061507936507936505,0.055666003976143144,0.15337423312883436	0.0651123	NA	NA	NA	NA	NA	NA	NA	NA	NA	No	NA	HPRC,HGSVC,1KG-ONT	Yes	NA	NA	NA	NA	NA	NA
chr9:12962774	chr9-12962774-allele162218-1	DEL	51	NA	0.0030257186081694403,0.0,0.0,0.0,0.0	0.00520636	NA	NA	NA	NA	NA	NA	NA	NA	NA	No	NA	HPRC,HGSVC,1KG-ONT	Yes	NA	NA	NA	NA	NA	NA
chr9:12962789	chr9-12962789-allele162220-1	DEL	62	NA	0.012859304084720122,0.002881844380403458,0.0,0.0019880715705765406,0.002044989775051125	0.0131364	NA	NA	NA	NA	NA	NA	NA	NA	NA	No	NA	HPRC,HGSVC,1KG-ONT	Yes	NA	NA	NA	NA	NA	NA
chr9:12962792	chr9-12962792-allele162221-1	DEL	55	NA	0.6074130105900152,0.4812680115273775,0.4930555555555556,0.38767395626242546,0.6441717791411042	0.0214077	NA	NA	NA	NA	NA	NA	NA	NA	NA	No	NA	HPRC,HGSVC,1KG-ONT	Yes	NA	NA	NA	NA	NA	NA
chr9:12962854	chr9-12962854-allele162227-74	INS	73	NA	0.0015128593040847202,0.0,0.0,0.0,0.0	0.00234988	NA	NA	NA	NA	NA	NA	NA	NA	NA	No	NA	HPRC	No	NA	NA	NA	NA	NA	NA
chr9:12976497	chr9-12976497-allele162368-315	INS	314	NA	0.0015128593040847202,0.002881844380403458,0.0,0.014910536779324055,0.003067484662576687	0.001238	NA	NA	NA	NA	NA	NA	NA	NA	NA	No	NA	No	Yes	NA	NA	NA	NA	NA	NA
chr9:12983750	chr9-12983750-allele162410-1	DEL	146	NA	0.006051437216338881,0.0,0.0,0.0,0.0	0.0108963	NA	NA	NA	NA	NA	NA	NA	NA	NA	No	NA	No	Yes	NA	NA	NA	NA	NA	NA
chr9:12999170	chr9-12999170-allele162508-85	INS	84	NA	0.0113464447806354,0.0,0.0,0.0,0.0	0.0207802	NA	NA	NA	NA	NA	NA	NA	NA	NA	No	NA	HPRC,HGSVC,1KG-ONT	No	NA	NA	NA	NA	NA	NA
chr9:12999170	chr9-12999170-allele162505-85	INS	84	NA	0.0832072617246596,0.04178674351585014,0.00992063492063492,0.06759443339960239,0.006134969325153374	0.0313061	NA	NA	NA	NA	NA	NA	NA	NA	NA	No	NA	HPRC,HGSVC,1KG-ONT	No	NA	NA	NA	NA	NA	NA
chr9:12999170	chr9-12999170-allele162502-169	INS	168	NA	0.057488653555219364,0.004322766570605188,0.0,0.0,0.0	0.0968359	NA	NA	NA	NA	NA	NA	NA	NA	NA	No	NA	HPRC,HGSVC,1KG-ONT	No	NA	NA	NA	NA	NA	NA
chr9:12999170	chr9-12999170-allele162501-141	INS	140	NA	0.00832072617246596,0.0,0.0,0.0,0.0	0.0151436	NA	NA	NA	NA	NA	NA	NA	NA	NA	No	NA	HPRC,HGSVC,1KG-ONT	No	NA	NA	NA	NA	NA	NA
chr9:12999170	chr9-12999170-allele162500-113	INS	112	NA	0.0529500756429652,0.005763688760806916,0.0,0.011928429423459244,0.006134969325153374	0.0585252	NA	NA	NA	NA	NA	NA	NA	NA	NA	No	NA	HPRC,HGSVC	No	NA	NA	NA	NA	NA	NA
chr9:12999170	chr9-12999170-allele162499-57	INS	56	NA	0.15128593040847202,0.08789625360230548,0.008928571428571428,0.007952286282306162,0.016359918200409	0.131163	NA	NA	NA	NA	NA	NA	NA	NA	NA	No	NA	HPRC,HGSVC,1KG-ONT	No	NA	NA	NA	NA	NA	NA
chr9:12999170	chr9-12999170-allele162506-85	INS	84	NA	0.06580937972768533,0.01585014409221902,0.0,0.02286282306163022,0.012269938650306749	0.0527363	NA	NA	NA	NA	NA	NA	NA	NA	NA	No	NA	HPRC,HGSVC,1KG-ONT	No	NA	NA	NA	NA	NA	NA
chr9:12999170	chr9-12999170-allele162511-113	INS	112	NA	0.0,0.0,0.0,0.0009940357852882703,0.0	NA	NA	NA	NA	NA	NA	NA	NA	NA	NA	No	NA	HPRC,HGSVC	No	NA	NA	NA	NA	NA	NA
chr9:12999170	chr9-12999170-allele162509-57	INS	56	NA	0.0,0.007204610951008645,0.0,0.0019880715705765406,0.005112474437627812	0.00170264	NA	NA	NA	NA	NA	NA	NA	NA	NA	No	NA	HPRC,HGSVC,1KG-ONT	No	NA	NA	NA	NA	NA	NA
chr9:12999171	chr9-12999171-allele162514-61	INS	60	NA	0.0,0.001440922190201729,0.0,0.0,0.0	NA	NA	NA	NA	NA	NA	NA	NA	NA	NA	No	NA	HPRC,HGSVC,1KG-ONT	No	NA	NA	NA	NA	NA	NA
chr9:12999186	chr9-12999186-allele162515-85	INS	84	NA	0.01059001512859304,0.0,0.0,0.0,0.0	0.0193739	NA	NA	NA	NA	NA	NA	NA	NA	NA	No	NA	HPRC,HGSVC,1KG-ONT	No	NA	NA	NA	NA	NA	NA
chr9:12999229	chr9-12999229-allele162518-1	DEL	66	NA	0.006051437216338881,0.0,0.0,0.0,0.0	0.0108963	NA	NA	NA	NA	NA	NA	NA	NA	NA	No	NA	HPRC	Yes	NA	NA	NA	NA	NA	NA
chr9:12999238	chr9-12999238-allele162519-1	DEL	58	NA	0.0007564296520423601,0.0,0.0,0.0,0.0	0.000918741	NA	NA	NA	NA	NA	NA	NA	NA	NA	No	NA	HPRC	Yes	NA	NA	NA	NA	NA	NA
chr9:12999273	chr9-12999273-allele162523-119	INS	118	NA	0.0022692889561270802,0.0,0.0,0.0009940357852882703,0.0	0.0019853	NA	NA	NA	NA	NA	NA	NA	NA	NA	No	NA	HPRC,HGSVC	No	NA	NA	NA	NA	NA	NA
chr9:12999285	chr9-12999285-allele162525-55	INS	54	NA	0.00832072617246596,0.002881844380403458,0.0,0.0,0.0	0.0110972	NA	NA	NA	NA	NA	NA	NA	NA	NA	No	NA	HPRC,HGSVC,1KG-ONT	No	NA	NA	NA	NA	NA	NA
chr9:12999288	chr9-12999288-allele162527-59	INS	58	NA	0.0030257186081694403,0.001440922190201729,0.0,0.0,0.0	0.00328379	NA	NA	NA	NA	NA	NA	NA	NA	NA	No	NA	HPRC,HGSVC,1KG-ONT	No	NA	NA	NA	NA	NA	NA
chr9:12999288	chr9-12999288-allele162528-87	INS	86	NA	0.0718608169440242,0.018731988472622477,0.0,0.02186878727634195,0.011247443762781187	0.0615068	NA	NA	NA	NA	NA	NA	NA	NA	NA	No	NA	HPRC,HGSVC,1KG-ONT	No	NA	NA	NA	NA	NA	NA
chr9:12999294	chr9-12999294-allele162532-149	INS	148	NA	0.0037821482602118004,0.0,0.0,0.0,0.0	0.00663171	NA	NA	NA	NA	NA	NA	NA	NA	NA	No	NA	HPRC,HGSVC,1KG-ONT	No	NA	NA	NA	NA	NA	NA
chr9:12999297	chr9-12999297-allele162537-103	INS	102	NA	0.015128593040847202,0.0,0.0,0.0,0.0	0.0277836	NA	NA	NA	NA	NA	NA	NA	NA	NA	No	NA	HPRC,HGSVC,1KG-ONT	No	NA	NA	NA	NA	NA	NA
chr9:12999297	chr9-12999297-allele162538-131	INS	130	NA	0.0015128593040847202,0.0,0.0,0.0,0.0	0.00234988	NA	NA	NA	NA	NA	NA	NA	NA	NA	No	NA	HPRC,HGSVC	No	NA	NA	NA	NA	NA	NA
chr9:12999297	chr9-12999297-allele162536-75	INS	74	NA	0.039334341906202726,0.01440922190201729,0.0,0.03180914512922465,0.002044989775051125	0.0192	NA	NA	NA	NA	NA	NA	NA	NA	NA	No	NA	HPRC,HGSVC,1KG-ONT	No	NA	NA	NA	NA	NA	NA
chr9:12999298	chr9-12999298-allele162540-79	INS	78	NA	0.0007564296520423601,0.0,0.00496031746031746,0.006958250497017893,0.0010224948875255625	0.000863716	NA	NA	NA	NA	NA	NA	NA	NA	NA	No	NA	HPRC,HGSVC,1KG-ONT	No	NA	NA	NA	NA	NA	NA
chr9:12999304	chr9-12999304-allele162547-75	INS	74	NA	0.0,0.0,0.000992063492063492,0.0,0.0	NA	NA	NA	NA	NA	NA	NA	NA	NA	NA	No	NA	HPRC,HGSVC,1KG-ONT	No	NA	NA	NA	NA	NA	NA
chr9:12999304	chr9-12999304-allele162546-71	INS	70	NA	0.01059001512859304,0.002881844380403458,0.000992063492063492,0.002982107355864811,0.0	0.00953066	NA	NA	NA	NA	NA	NA	NA	NA	NA	No	NA	HPRC,HGSVC,1KG-ONT	No	NA	NA	NA	NA	NA	NA
chr9:12999304	chr9-12999304-allele162549-73	INS	72	NA	0.006051437216338881,0.0,0.0,0.0,0.0	0.0108963	NA	NA	NA	NA	NA	NA	NA	NA	NA	No	NA	HPRC,HGSVC,1KG-ONT	No	NA	NA	NA	NA	NA	NA
chr9:12999320	chr9-12999320-allele162554-86	INS	85	NA	0.0045385779122541605,0.001440922190201729,0.000992063492063492,0.0,0.0	0.00448129	NA	NA	NA	NA	NA	NA	NA	NA	NA	No	NA	HPRC,HGSVC,1KG-ONT	No	NA	NA	NA	NA	NA	NA
chr9:12999320	chr9-12999320-allele162556-130	INS	129	NA	0.0007564296520423601,0.0,0.0,0.0,0.0	0.000918741	NA	NA	NA	NA	NA	NA	NA	NA	NA	No	NA	HPRC,HGSVC	No	NA	NA	NA	NA	NA	NA
chr9:12999320	chr9-12999320-allele162557-120	INS	119	NA	0.0015128593040847202,0.0,0.0,0.0,0.0	0.00234988	NA	NA	NA	NA	NA	NA	NA	NA	NA	No	NA	HPRC,HGSVC	No	NA	NA	NA	NA	NA	NA
chr9:12999320	chr9-12999320-allele162553-58	INS	57	NA	0.00529500756429652,0.0,0.0,0.0,0.0	0.00947665	NA	NA	NA	NA	NA	NA	NA	NA	NA	No	NA	HPRC,HGSVC,1KG-ONT	No	NA	NA	NA	NA	NA	NA
chr9:13050103	chr9-13050103-allele163097-948	INS	947	NA	0.031013615733736764,0.005763688760806916,0.0,0.006958250497017893,0.0	0.0368385	NA	NA	NA	NA	NA	NA	NA	NA	NA	No	NA	HGSVC	Yes	NA	NA	NA	NA	NA	NA
chr9:13065794	chr9-13065794-allele163237-1	DEL	3907	NA	0.023449319213313162,0.005763688760806916,0.0,0.0,0.005112474437627812	0.0268698	NA	NA	NA	NA	NA	NA	NA	NA	NA	No	ID=chr9_13066680_13066728;MOTIFS=ATAG;STRUC=(ATAG)n	HPRC,HGSVC,1KG-ONT	Yes	NA	NA	NA	NA	NA	NA
chr9:13136325	chr9-13136325-allele163939-52	INS	51	NA	0.009077155824508321,0.001440922190201729,0.0,0.0,0.0	0.0143383	MPDZ(1.0028e-63, 1.138)	NA	NA	NA	NA	NA	NA	NA	NA	No	NA	HPRC	No	NA	NA	NA	NA	NA	NA
chr9:13140393	chr9-13140393-allele163977-73	INS	72	NA	0.0,0.0,0.0,0.0,0.005112474437627812	0.000408842	MPDZ(1.0028e-63, 1.138)	NA	NA	NA	NA	NA	NA	NA	NA	No	NA	No	Yes	NA	NA	NA	NA	NA	NA
chr9:13140395	chr9-13140395-allele163985-79	INS	78	NA	0.0030257186081694403,0.0,0.0,0.0,0.0	0.00520636	MPDZ(1.0028e-63, 1.138)	NA	NA	NA	NA	NA	NA	NA	NA	No	ID=chr9_13140393_13140409;MOTIFS=AT;STRUC=(AT)n	No	Yes	NA	NA	NA	NA	NA	NA
chr9:13155071	chr9-13155071-allele164074-1	DEL	138	NA	0.009833585476550681,0.007204610951008645,0.005952380952380952,0.0009940357852882703,0.09815950920245399	0.00744982	MPDZ(1.0028e-63, 1.138)	NA	NA	NA	NA	NA	NA	NA	NA	No	NA	HPRC,HGSVC,1KG-ONT	Yes	NA	NA	NA	NA	NA	NA
chr9:13222784	chr9-13222784-allele164595-65	INS	64	NA	0.12859304084720122,0.1340057636887608,0.16170634920634921,0.1550695825049702,0.2229038854805726	0.00614883	MPDZ(1.0028e-63, 1.138)	NA	NA	NA	NA	NA	NA	NA	NA	No	NA	HPRC,HGSVC,1KG-ONT	No	NA	NA	NA	NA	NA	NA
chr9:13222784	chr9-13222784-allele164597-129	INS	128	NA	0.01739788199697428,0.0,0.002976190476190476,0.0,0.0	0.025709	MPDZ(1.0028e-63, 1.138)	NA	NA	NA	NA	NA	NA	NA	NA	No	NA	HPRC,HGSVC	No	NA	NA	NA	NA	NA	NA
chr9:13222784	chr9-13222784-allele164598-1	DEL	96	NA	0.029500756429652043,0.004322766570605188,0.0,0.0,0.003067484662576687	0.0420142	MPDZ(1.0028e-63, 1.138)	NA	NA	NA	NA	NA	NA	NA	NA	No	NA	HPRC,HGSVC,1KG-ONT	Yes	NA	NA	NA	NA	NA	NA
chr9:13222865	chr9-13222865-allele164601-66	INS	65	NA	0.0,0.0,0.0,0.0019880715705765406,0.0	NA	MPDZ(1.0028e-63, 1.138)	NA	NA	NA	NA	NA	NA	NA	NA	No	NA	HPRC,HGSVC,1KG-ONT	No	NA	NA	NA	NA	NA	NA
chr9:13279257	chr9-13279257-allele165117-55	INS	54	NA	0.0022692889561270802,0.0,0.0,0.0,0.0	0.00377908	MPDZ(1.0028e-63, 1.138)	NA	NA	NA	NA	NA	NA	NA	promoter	No	NA	1KG-ONT	Yes	NA	NA	NA	NA	NA	NA
chr9:13352173	chr9-13352173-allele165782-55	INS	54	NA	0.0007564296520423601,0.001440922190201729,0.0,0.002982107355864811,0.002044989775051125	NA	NA	NA	NA	NA	NA	NA	NA	NA	open_chromatin_region	No	NA	No	Yes	NA	NA	NA	NA	NA	NA
chr9:13424322	chr9-13424322-allele166322-1417	INS	1416	NA	0.009833585476550681,0.03170028818443804,0.001984126984126984,0.06063618290258449,0.0081799591002045	0.00516331	NA	NA	NA	NA	NA	NA	NA	NA	NA	No	NA	HPRC,HGSVC,1KG-ONT	No	NA	NA	NA	NA	NA	NA
chr9:13424322	chr9-13424322-allele166324-1417	INS	1416	NA	0.006051437216338881,0.005763688760806916,0.0,0.0,0.0	0.00463378	NA	NA	NA	NA	NA	NA	NA	NA	NA	No	NA	HPRC,HGSVC,1KG-ONT	No	NA	NA	NA	NA	NA	NA
chr9:13424322	chr9-13424322-allele166330-1416	INS	1415	NA	0.0,0.004322766570605188,0.0,0.0019880715705765406,0.0	0.000408842	NA	NA	NA	NA	NA	NA	NA	NA	NA	No	NA	HPRC,HGSVC,1KG-ONT	No	NA	NA	NA	NA	NA	NA
chr9:13424322	chr9-13424322-allele166326-1417	INS	1416	NA	0.00529500756429652,0.001440922190201729,0.0,0.0,0.0	0.00736694	NA	NA	NA	NA	NA	NA	NA	NA	NA	No	NA	HPRC,HGSVC,1KG-ONT	No	NA	NA	NA	NA	NA	NA
chr9:13424322	chr9-13424322-allele166325-1417	INS	1416	NA	0.00832072617246596,0.0,0.000992063492063492,0.0,0.0	0.0129393	NA	NA	NA	NA	NA	NA	NA	NA	NA	No	NA	HPRC,HGSVC,1KG-ONT	No	NA	NA	NA	NA	NA	NA
chr9:13424322	chr9-13424322-allele166327-1417	INS	1416	NA	0.0007564296520423601,0.001440922190201729,0.0,0.0,0.0	NA	NA	NA	NA	NA	NA	NA	NA	NA	NA	No	NA	HPRC,HGSVC,1KG-ONT	No	NA	NA	NA	NA	NA	NA
chr9:13424322	chr9-13424322-allele166321-1417	INS	1416	NA	0.2927382753403933,0.11239193083573487,0.010912698412698412,0.10039761431411531,0.06339468302658487	0.198273	NA	NA	NA	NA	NA	NA	NA	NA	NA	No	NA	HPRC,HGSVC,1KG-ONT	No	NA	NA	NA	NA	NA	NA
chr9:13424322	chr9-13424322-allele166323-1417	INS	1416	NA	0.01664145234493192,0.002881844380403458,0.12996031746031747,0.0009940357852882703,0.03578732106339468	0.0109887	NA	NA	NA	NA	NA	NA	NA	NA	NA	No	NA	HPRC,HGSVC,1KG-ONT	No	NA	NA	NA	NA	NA	NA
chr9:13527344	chr9-13527344-allele167019-1	DEL	54	NA	0.08018154311649017,0.004322766570605188,0.0,0.0,0.0	0.13523	NA	NA	NA	NA	NA	NA	NA	NA	NA	No	NA	HPRC,HGSVC,1KG-ONT	Yes	NA	NA	NA	NA	NA	NA
chr9:13527425	chr9-13527425-allele167021-1	DEL	54	NA	0.006051437216338881,0.0,0.0,0.0,0.0	0.0108963	NA	NA	NA	NA	NA	NA	NA	NA	NA	No	NA	HPRC,HGSVC,1KG-ONT	No	NA	NA	NA	NA	NA	NA
chr9:13571328	chr9-13571328-allele167722-1	DEL	4623	NA	0.007564296520423601,0.040345821325648415,0.03670634920634921,0.030815109343936383,0.0081799591002045	0.00901631	NA	NA	NA	NA	NA	NA	NA	NA	NA	No	NA	HGSVC,1KG-ONT	Yes	NA	NA	NA	NA	NA	NA
chr9:13605521	chr9-13605521-allele168186-325	INS	324	NA	0.0,0.0,0.012896825396825396,0.0,0.0	0.00180841	NA	NA	NA	NA	NA	NA	NA	NA	NA	No	NA	HPRC,HGSVC,1KG-ONT	Yes	NA	NA	NA	NA	NA	NA
chr9:13605521	chr9-13605521-allele168184-327	INS	326	NA	0.0022692889561270802,0.0,0.0,0.0,0.0	0.00377908	NA	NA	NA	NA	NA	NA	NA	NA	NA	No	NA	HPRC,HGSVC,1KG-ONT	Yes	NA	NA	NA	NA	NA	NA
chr9:13605521	chr9-13605521-allele168183-326	INS	325	NA	0.05597579425113464,0.008645533141210375,0.3353174603174603,0.0009940357852882703,0.12985685071574643	0.0257112	NA	NA	NA	NA	NA	NA	NA	NA	NA	No	NA	HPRC,HGSVC,1KG-ONT	Yes	NA	NA	NA	NA	NA	NA
chr9:13605521	chr9-13605521-allele168187-328	INS	327	NA	0.0022692889561270802,0.001440922190201729,0.003968253968253968,0.0,0.0	NA	NA	NA	NA	NA	NA	NA	NA	NA	NA	No	NA	HPRC,HGSVC,1KG-ONT	Yes	NA	NA	NA	NA	NA	NA
chr9:13605521	chr9-13605521-allele168185-325	INS	324	NA	0.0015128593040847202,0.0,0.0,0.0,0.0	0.00234988	NA	NA	NA	NA	NA	NA	NA	NA	NA	No	NA	HPRC,HGSVC,1KG-ONT	Yes	NA	NA	NA	NA	NA	NA
chr9:13655412	chr9-13655412-allele168826-1	DEL	332	NA	0.45385779122541603,0.040345821325648415,0.0,0.006958250497017893,0.00408997955010225	0.573064	NA	NA	NA	NA	NA	NA	NA	NA	NA	No	NA	HPRC,HGSVC,1KG-ONT	Yes	NA	NA	NA	NA	NA	NA
chr9:13661165	chr9-13661165-allele168913-1	DEL	183	NA	0.01361573373676248,0.002881844380403458,0.0,0.0,0.0	0.02071	NA	NA	NA	NA	NA	NA	NA	NA	NA	No	NA	HPRC,HGSVC,1KG-ONT	Yes	NA	NA	NA	NA	NA	NA
chr9:13784851	chr9-13784851-allele170321-97	INS	96	NA	0.03479576399394856,0.06340057636887608,0.016865079365079364,0.11232604373757456,0.081799591002045	0.00971452	NA	NA	NA	NA	NA	NA	NA	NA	NA	No	NA	HPRC,HGSVC,1KG-ONT	No	NA	NA	NA	NA	NA	NA
chr9:13840779	chr9-13840779-allele171035-1	DEL	304	NA	0.07564296520423601,0.008645533141210375,0.0,0.0009940357852882703,0.0	0.119995	NA	NA	NA	NA	NA	NA	NA	NA	NA	No	NA	HPRC,HGSVC,1KG-ONT	Yes	NA	NA	NA	NA	NA	NA
chr9:13989365	chr9-13989365-allele171902-323	INS	322	NA	0.009833585476550681,0.0,0.0,0.0,0.0	0.0179657	NA	NA	NA	NA	NA	NA	NA	NA	NA	No	NA	HPRC,HGSVC,1KG-ONT	Yes	NA	NA	NA	NA	NA	NA
chr9:13989365	chr9-13989365-allele171904-358	INS	357	NA	0.009833585476550681,0.001440922190201729,0.0,0.0,0.0	0.0157378	NA	NA	NA	NA	NA	NA	NA	NA	NA	No	NA	HPRC,HGSVC,1KG-ONT	Yes	NA	NA	NA	NA	NA	NA
chr9:13989365	chr9-13989365-allele171903-340	INS	339	NA	0.024962178517397883,0.002881844380403458,0.005952380952380952,0.0009940357852882703,0.010224948875255624	0.0183771	NA	NA	NA	NA	NA	NA	NA	NA	NA	No	NA	HPRC,HGSVC,1KG-ONT	Yes	NA	NA	NA	NA	NA	NA
chr9:14003313	chr9-14003313-allele172152-97	INS	96	NA	0.019667170953101363,0.002881844380403458,0.0,0.0,0.0010224948875255625	0.0297766	NA	NA	NA	NA	NA	NA	NA	NA	NA	No	NA	HPRC,HGSVC,1KG-ONT	No	NA	NA	NA	NA	NA	NA
chr9:14003313	chr9-14003313-allele172149-97	INS	96	0.835871	0.3086232980332829,0.059077809798270896,0.00992063492063492,0.07654075546719682,0.0736196319018405	0.255486	NA	NA	NA	NA	NA	NA	NA	NA	NA	No	NA	HPRC,HGSVC,1KG-ONT	No	NA	QRS duration(PES1P2 - RPL3P11, rs7022222, 2E-8, 0.7566704788493188),QRS duration(PES1P2 - RPL3P11, rs7022222, 2E-9, 0.7566704788493188),QT interval(PES1P2 - RPL3P11, rs7022222, 2E-8, 0.7566704788493188)	Acquired deformity of foot(3.20%, 0.79%, 4.13, [1.3;13.08], 0.01431),Adjustment disorder with depressed mood(5.81%, 2.38%, 2.53, [1.22;5.25], 0.015711),Allergic rhinitis(26.16%, 19.64%, 1.45, [1.05;2.01], 0.028829),Alopecia(4.65%, 2.18%, 2.19, [1.0;4.77], 0.048425),Anemia(31.10%, 23.02%, 1.51, [1.11;2.06], 0.010929),Anemia due to chronic blood loss(3.78%, 0.99%, 3.92, [1.38;11.1], 0.007175),Anxiety disorder(22.09%, 16.47%, 1.44, [1.02;2.04], 0.048475),Asthma(20.93%, 15.28%, 1.47, [1.03;2.1], 0.034995),COVID-19(9.88%, 5.75%, 1.8, [1.07;3.01], 0.032179),Chronic kidney disease stage 2(1.16%, 3.37%, 0.34, [0.11;1.01], 0.044521),Chronic maxillary sinusitis(3.20%, 0.99%, 3.3, [1.14;9.58], 0.036156),Contact dermatitis(3.20%, 1.19%, 2.74, [1.0;7.49], 0.047588),Enthesopathy(8.43%, 4.17%, 2.12, [1.19;3.78], 0.01143),Gastritis(9.01%, 4.96%, 1.9, [1.1;3.28], 0.023878),Iron deficiency(5.23%, 1.79%, 3.04, [1.35;6.84], 0.008344),Megaloblastic anemia due to vitamin B-12 deficiency(2.33%, 0.40%, 5.98, [1.26;28.32], 0.018396),Non-toxic multinodular goiter(10.17%, 4.37%, 2.48, [1.43;4.31], 0.001195),Nuclear senile cataract(6.40%, 10.71%, 0.57, [0.34;0.95], 0.036894),Obesity(45.35%, 37.90%, 1.36, [1.03;1.8], 0.032931),Periapical abscess(3.49%, 1.19%, 3.0, [1.12;8.07], 0.02849),Pulmonary embolism with pulmonary infarction(2.62%, 0.40%, 6.74, [1.45;31.4], 0.009448),Scar conditions and fibrosis of skin(1.45%, 4.76%, 0.3, [0.11;0.78], 0.01114),Tinea corporis(0.29%, 2.78%, 0.1, [0.01;0.78], 0.00637),Type 2 diabetes mellitus without complication(27.91%, 20.63%, 1.49, [1.08;2.05], 0.016812),Uncomplicated mild persistent asthma(5.23%, 1.98%, 2.73, [1.24;5.98], 0.010969),Vitamin D deficiency(29.36%, 23.02%, 1.39, [1.02;1.9], 0.044982),Dysplasia of cervix(7.11%, 1.39%, 5.45, [2.0;14.89], 0.000331),Intramural leiomyoma of uterus(10.28%, 4.99%, 2.18, [1.17;4.07], 0.016427)	NA	NA	NA
chr9:14003345	chr9-14003345-allele172153-99	INS	98	NA	0.024962178517397883,0.001440922190201729,0.000992063492063492,0.002982107355864811,0.009202453987730062	0.0232499	NA	NA	NA	NA	NA	NA	NA	NA	NA	No	NA	HPRC,HGSVC,1KG-ONT	No	NA	NA	NA	NA	NA	NA
chr9:14003441	chr9-14003441-allele172154-51	INS	50	NA	0.006051437216338881,0.005763688760806916,0.0,0.009940357852882704,0.0	2.17003e-05	NA	NA	NA	NA	NA	NA	NA	NA	NA	No	NA	No	No	NA	NA	NA	NA	NA	NA
chr9:14003451	chr9-14003451-allele172155-51	INS	50	NA	0.37065052950075644,0.30403458213256485,0.04365079365079365,0.40755467196819084,0.2658486707566462	0.0340624	NA	NA	NA	NA	NA	NA	NA	NA	NA	No	NA	No	No	NA	NA	NA	NA	NA	NA
chr9:14010695	chr9-14010695-allele172227-108	INS	107	NA	0.0,0.0,0.0,0.0009940357852882703,0.0	NA	NA	NA	NA	NA	NA	NA	NA	NA	NA	No	NA	HPRC,HGSVC,1KG-ONT	No	NA	NA	NA	NA	NA	NA
chr9:14010702	chr9-14010702-allele172234-69	INS	68	NA	0.0,0.001440922190201729,0.0,0.0019880715705765406,0.0	3.94758e-05	NA	NA	NA	NA	NA	NA	NA	NA	NA	No	NA	HPRC,HGSVC,1KG-ONT	No	NA	NA	NA	NA	NA	NA
chr9:14010703	chr9-14010703-allele172245-97	INS	96	NA	0.0015128593040847202,0.027377521613832854,0.0,0.0009940357852882703,0.0	0.00105039	NA	NA	NA	NA	NA	NA	NA	NA	NA	No	NA	HPRC,HGSVC,1KG-ONT	No	NA	NA	NA	NA	NA	NA
chr9:14010703	chr9-14010703-allele172246-137	INS	136	NA	0.0,0.005763688760806916,0.000992063492063492,0.005964214711729622,0.0	0.00151771	NA	NA	NA	NA	NA	NA	NA	NA	NA	No	NA	HPRC,HGSVC	No	NA	NA	NA	NA	NA	NA
chr9:14010703	chr9-14010703-allele172241-81	INS	80	NA	0.0037821482602118004,0.011527377521613832,0.0,0.03479125248508946,0.002044989775051125	0.00307753	NA	NA	NA	NA	NA	NA	NA	NA	NA	No	NA	HPRC,HGSVC,1KG-ONT	No	NA	NA	NA	NA	NA	NA
chr9:14010703	chr9-14010703-allele172239-65	INS	64	NA	0.0,0.005763688760806916,0.0,0.004970178926441352,0.011247443762781187	0.00318319	NA	NA	NA	NA	NA	NA	NA	NA	NA	No	NA	HPRC,HGSVC,1KG-ONT	No	NA	NA	NA	NA	NA	NA
chr9:14010703	chr9-14010703-allele172237-57	INS	56	NA	0.0022692889561270802,0.0,0.0,0.0,0.0	0.00377908	NA	NA	NA	NA	NA	NA	NA	NA	NA	No	NA	HPRC,HGSVC	No	NA	NA	NA	NA	NA	NA
chr9:14010703	chr9-14010703-allele172238-61	INS	60	NA	0.0,0.0,0.0,0.0019880715705765406,0.002044989775051125	0.000224143	NA	NA	NA	NA	NA	NA	NA	NA	NA	No	NA	HPRC,HGSVC,1KG-ONT	No	NA	NA	NA	NA	NA	NA
chr9:14010703	chr9-14010703-allele172240-73	INS	72	NA	0.0015128593040847202,0.007204610951008645,0.0,0.010934393638170975,0.0	0.000604163	NA	NA	NA	NA	NA	NA	NA	NA	NA	No	NA	HPRC,HGSVC,1KG-ONT	No	NA	NA	NA	NA	NA	NA
chr9:14010703	chr9-14010703-allele172243-107	INS	106	NA	0.0015128593040847202,0.001440922190201729,0.0,0.0019880715705765406,0.0	NA	NA	NA	NA	NA	NA	NA	NA	NA	NA	No	NA	HPRC,HGSVC,1KG-ONT	No	NA	NA	NA	NA	NA	NA
chr9:14010703	chr9-14010703-allele172242-173	INS	172	NA	0.0,0.001440922190201729,0.0,0.0009940357852882703,0.0010224948875255625	3.94758e-05	NA	NA	NA	NA	NA	NA	NA	NA	NA	No	NA	HGSVC	No	NA	NA	NA	NA	NA	NA
chr9:14010703	chr9-14010703-allele172247-90	INS	89	NA	0.0030257186081694403,0.004322766570605188,0.003968253968253968,0.016898608349900597,0.007157464212678937	0.00148851	NA	NA	NA	NA	NA	NA	NA	NA	NA	No	NA	HPRC,HGSVC,1KG-ONT	No	NA	NA	NA	NA	NA	NA
chr9:14010703	chr9-14010703-allele172236-53	INS	52	NA	0.0007564296520423601,0.001440922190201729,0.0,0.004970178926441352,0.0	NA	NA	NA	NA	NA	NA	NA	NA	NA	NA	No	NA	HPRC,HGSVC	Yes	NA	NA	NA	NA	NA	NA
chr9:14010703	chr9-14010703-allele172244-115	INS	114	NA	0.0,0.001440922190201729,0.0,0.002982107355864811,0.0010224948875255625	0.000408842	NA	NA	NA	NA	NA	NA	NA	NA	NA	No	NA	HPRC,HGSVC,1KG-ONT	No	NA	NA	NA	NA	NA	NA
chr9:14010704	chr9-14010704-allele172271-125	INS	124	NA	0.0,0.0,0.001984126984126984,0.004970178926441352,0.0	0.000778337	NA	NA	NA	NA	NA	NA	NA	NA	NA	No	NA	HPRC,HGSVC	No	NA	NA	NA	NA	NA	NA
chr9:14077711	chr9-14077711-allele173088-98	INS	97	NA	0.0037821482602118004,0.0,0.0,0.0,0.0	0.00663171	NA	NA	NA	NA	NA	NA	NA	NA	NA	No	NA	No	No	NA	NA	NA	NA	NA	NA
chr9:14205256	chr9-14205256-allele174057-292	INS	291	NA	0.0037821482602118004,0.0,0.0,0.0,0.0	0.00663171	NFIB(1.0, 0.3)	NFIB(1.0, 0.3)	NA	NA	NA	NA	NA	NA	NA	No	NA	HPRC,HGSVC,1KG-ONT	Yes	NA	NA	NA	NA	NA	NA
chr9:14205256	chr9-14205256-allele174041-284	INS	283	NA	0.009077155824508321,0.07204610951008646,0.030753968253968252,0.13618290258449303,0.05521472392638037	0.0377223	NFIB(1.0, 0.3)	NFIB(1.0, 0.3)	NA	NA	NA	NA	NA	NA	NA	No	NA	HPRC,HGSVC,1KG-ONT	Yes	NA	NA	NA	NA	NA	NA
chr9:14205256	chr9-14205256-allele174047-300	INS	299	NA	0.023449319213313162,0.001440922190201729,0.0,0.0,0.0	0.0407638	NFIB(1.0, 0.3)	NFIB(1.0, 0.3)	NA	NA	NA	NA	NA	NA	NA	No	NA	HPRC,HGSVC,1KG-ONT	Yes	NA	NA	NA	NA	NA	NA
chr9:14205256	chr9-14205256-allele174046-292	INS	291	NA	0.01588502269288956,0.002881844380403458,0.0,0.0,0.0	0.024855	NFIB(1.0, 0.3)	NFIB(1.0, 0.3)	NA	NA	NA	NA	NA	NA	NA	No	NA	HPRC,HGSVC,1KG-ONT	Yes	NA	NA	NA	NA	NA	NA
chr9:14205256	chr9-14205256-allele174050-288	INS	287	NA	0.015128593040847202,0.001440922190201729,0.00992063492063492,0.0009940357852882703,0.009202453987730062	0.00485273	NFIB(1.0, 0.3)	NFIB(1.0, 0.3)	NA	NA	NA	NA	NA	NA	NA	No	NA	HPRC,HGSVC,1KG-ONT	Yes	NA	NA	NA	NA	NA	NA
chr9:14205256	chr9-14205256-allele174035-304	INS	303	NA	0.15431164901664146,0.06484149855907781,0.03670634920634921,0.08349900596421471,0.03680981595092025	0.0633879	NFIB(1.0, 0.3)	NFIB(1.0, 0.3)	NA	NA	NA	NA	NA	NA	NA	No	NA	HPRC,HGSVC,1KG-ONT	Yes	NA	NA	NA	NA	NA	NA
chr9:14205256	chr9-14205256-allele174059-280	INS	279	NA	0.0007564296520423601,0.0,0.0,0.0,0.0010224948875255625	NA	NFIB(1.0, 0.3)	NFIB(1.0, 0.3)	NA	NA	NA	NA	NA	NA	NA	No	NA	HPRC,HGSVC,1KG-ONT	Yes	NA	NA	NA	NA	NA	NA
chr9:14205256	chr9-14205256-allele174045-312	INS	311	NA	0.012859304084720122,0.005763688760806916,0.0,0.02385685884691849,0.002044989775051125	0.000689016	NFIB(1.0, 0.3)	NFIB(1.0, 0.3)	NA	NA	NA	NA	NA	NA	NA	No	NA	HPRC,HGSVC,1KG-ONT	Yes	NA	NA	NA	NA	NA	NA
chr9:14205256	chr9-14205256-allele174060-296	INS	295	NA	0.0015128593040847202,0.023054755043227664,0.0,0.019880715705765408,0.00408997955010225	0.00467216	NFIB(1.0, 0.3)	NFIB(1.0, 0.3)	NA	NA	NA	NA	NA	NA	NA	No	NA	HPRC,HGSVC,1KG-ONT	Yes	NA	NA	NA	NA	NA	NA
chr9:14205256	chr9-14205256-allele174051-296	INS	295	NA	0.018154311649016642,0.001440922190201729,0.0,0.002982107355864811,0.005112474437627812	0.0181472	NFIB(1.0, 0.3)	NFIB(1.0, 0.3)	NA	NA	NA	NA	NA	NA	NA	No	NA	HPRC,HGSVC,1KG-ONT	Yes	NA	NA	NA	NA	NA	NA
chr9:14205256	chr9-14205256-allele174065-296	INS	295	NA	0.00680786686838124,0.11095100864553314,0.01984126984126984,0.09343936381709742,0.08588957055214724	0.0413446	NFIB(1.0, 0.3)	NFIB(1.0, 0.3)	NA	NA	NA	NA	NA	NA	NA	No	NA	HPRC,HGSVC,1KG-ONT	Yes	NA	NA	NA	NA	NA	NA
chr9:14205256	chr9-14205256-allele174042-308	INS	307	NA	0.023449319213313162,0.004322766570605188,0.02976190476190476,0.002982107355864811,0.08077709611451943	0.000460761	NFIB(1.0, 0.3)	NFIB(1.0, 0.3)	NA	NA	NA	NA	NA	NA	NA	No	NA	HPRC,HGSVC,1KG-ONT	Yes	NA	NA	NA	NA	NA	NA
chr9:14205256	chr9-14205256-allele174061-280	INS	279	NA	0.0,0.004322766570605188,0.14682539682539683,0.002982107355864811,0.010224948875255624	0.0300325	NFIB(1.0, 0.3)	NFIB(1.0, 0.3)	NA	NA	NA	NA	NA	NA	NA	No	NA	HPRC,HGSVC,1KG-ONT	Yes	NA	NA	NA	NA	NA	NA
chr9:14205256	chr9-14205256-allele174049-300	INS	299	NA	0.01588502269288956,0.10806916426512968,0.11011904761904762,0.020874751491053677,0.15337423312883436	0.0451293	NFIB(1.0, 0.3)	NFIB(1.0, 0.3)	NA	NA	NA	NA	NA	NA	NA	No	NA	HPRC,HGSVC,1KG-ONT	Yes	NA	NA	NA	NA	NA	NA
chr9:14205256	chr9-14205256-allele174034-288	INS	287	NA	0.11422087745839637,0.12968299711815562,0.025793650793650792,0.06262425447316103,0.07975460122699386	0.0126001	NFIB(1.0, 0.3)	NFIB(1.0, 0.3)	NA	NA	NA	NA	NA	NA	NA	No	NA	HPRC,HGSVC,1KG-ONT	Yes	NA	NA	NA	NA	NA	NA
chr9:14205256	chr9-14205256-allele174048-284	INS	283	NA	0.0045385779122541605,0.012968299711815562,0.000992063492063492,0.02584493041749503,0.014314928425357873	0.00313341	NFIB(1.0, 0.3)	NFIB(1.0, 0.3)	NA	NA	NA	NA	NA	NA	NA	No	NA	HPRC,HGSVC,1KG-ONT	Yes	NA	NA	NA	NA	NA	NA
chr9:14205256	chr9-14205256-allele174036-294	INS	293	NA	0.00680786686838124,0.001440922190201729,0.0,0.004970178926441352,0.0010224948875255625	0.00326485	NFIB(1.0, 0.3)	NFIB(1.0, 0.3)	NA	NA	NA	NA	NA	NA	NA	No	NA	HPRC,HGSVC,1KG-ONT	Yes	NA	NA	NA	NA	NA	NA
chr9:14205256	chr9-14205256-allele174068-292	INS	291	NA	0.0022692889561270802,0.0,0.0,0.0,0.0	0.00377908	NFIB(1.0, 0.3)	NFIB(1.0, 0.3)	NA	NA	NA	NA	NA	NA	NA	No	NA	HPRC,HGSVC,1KG-ONT	Yes	NA	NA	NA	NA	NA	NA
chr9:14205256	chr9-14205256-allele174062-288	INS	287	NA	0.009077155824508321,0.002881844380403458,0.0,0.0,0.0	0.0124585	NFIB(1.0, 0.3)	NFIB(1.0, 0.3)	NA	NA	NA	NA	NA	NA	NA	No	NA	HPRC,HGSVC,1KG-ONT	Yes	NA	NA	NA	NA	NA	NA
chr9:14205256	chr9-14205256-allele174058-304	INS	303	NA	0.0030257186081694403,0.001440922190201729,0.0,0.0,0.0	0.00328379	NFIB(1.0, 0.3)	NFIB(1.0, 0.3)	NA	NA	NA	NA	NA	NA	NA	No	NA	HPRC,HGSVC,1KG-ONT	Yes	NA	NA	NA	NA	NA	NA
chr9:14205256	chr9-14205256-allele174052-316	INS	315	NA	0.0015128593040847202,0.001440922190201729,0.0,0.0009940357852882703,0.0	7.61513e-05	NFIB(1.0, 0.3)	NFIB(1.0, 0.3)	NA	NA	NA	NA	NA	NA	NA	No	NA	HPRC,HGSVC,1KG-ONT	Yes	NA	NA	NA	NA	NA	NA
chr9:14205256	chr9-14205256-allele174033-272	INS	271	NA	0.0015128593040847202,0.018731988472622477,0.0,0.032803180914512925,0.012269938650306749	0.00798125	NFIB(1.0, 0.3)	NFIB(1.0, 0.3)	NA	NA	NA	NA	NA	NA	NA	No	NA	HPRC,HGSVC,1KG-ONT	Yes	NA	NA	NA	NA	NA	NA
chr9:14205256	chr9-14205256-allele174067-276	INS	275	NA	0.0,0.0,0.0,0.0009940357852882703,0.0	NA	NFIB(1.0, 0.3)	NFIB(1.0, 0.3)	NA	NA	NA	NA	NA	NA	NA	No	NA	HPRC,HGSVC,1KG-ONT	Yes	NA	NA	NA	NA	NA	NA
chr9:14205256	chr9-14205256-allele174066-300	INS	299	NA	0.0007564296520423601,0.001440922190201729,0.0,0.0,0.0	NA	NFIB(1.0, 0.3)	NFIB(1.0, 0.3)	NA	NA	NA	NA	NA	NA	NA	No	NA	HPRC,HGSVC,1KG-ONT	Yes	NA	NA	NA	NA	NA	NA
chr9:14205256	chr9-14205256-allele174056-284	INS	283	NA	0.0007564296520423601,0.025936599423631124,0.20238095238095238,0.007952286282306162,0.02147239263803681	0.0455084	NFIB(1.0, 0.3)	NFIB(1.0, 0.3)	NA	NA	NA	NA	NA	NA	NA	No	NA	HPRC,HGSVC,1KG-ONT	Yes	NA	NA	NA	NA	NA	NA
chr9:14205256	chr9-14205256-allele174054-304	INS	303	NA	0.00680786686838124,0.001440922190201729,0.0,0.0,0.0	0.0101459	NFIB(1.0, 0.3)	NFIB(1.0, 0.3)	NA	NA	NA	NA	NA	NA	NA	No	NA	HPRC,HGSVC,1KG-ONT	Yes	NA	NA	NA	NA	NA	NA
chr9:14205256	chr9-14205256-allele174044-292	INS	291	NA	0.036308623298033284,0.0,0.0,0.0,0.0010224948875255625	0.0639263	NFIB(1.0, 0.3)	NFIB(1.0, 0.3)	NA	NA	NA	NA	NA	NA	NA	No	NA	HPRC,HGSVC,1KG-ONT	Yes	NA	NA	NA	NA	NA	NA
chr9:14205256	chr9-14205256-allele174043-296	INS	295	NA	0.040090771558245086,0.002881844380403458,0.0,0.0,0.0	0.0685097	NFIB(1.0, 0.3)	NFIB(1.0, 0.3)	NA	NA	NA	NA	NA	NA	NA	No	NA	HPRC,HGSVC,1KG-ONT	Yes	NA	NA	NA	NA	NA	NA
chr9:14205256	chr9-14205256-allele174040-328	INS	327	NA	0.015128593040847202,0.005763688760806916,0.000992063492063492,0.007952286282306162,0.0	0.00971433	NFIB(1.0, 0.3)	NFIB(1.0, 0.3)	NA	NA	NA	NA	NA	NA	NA	No	NA	HPRC,HGSVC,1KG-ONT	Yes	NA	NA	NA	NA	NA	NA
chr9:14205256	chr9-14205256-allele174039-308	INS	307	NA	0.02723146747352496,0.010086455331412104,0.001984126984126984,0.002982107355864811,0.00408997955010225	0.0245778	NFIB(1.0, 0.3)	NFIB(1.0, 0.3)	NA	NA	NA	NA	NA	NA	NA	No	NA	HPRC,HGSVC,1KG-ONT	Yes	NA	NA	NA	NA	NA	NA
chr9:14205256	chr9-14205256-allele174055-312	INS	311	NA	0.0007564296520423601,0.024495677233429394,0.0,0.030815109343936383,0.0010224948875255625	0.00738918	NFIB(1.0, 0.3)	NFIB(1.0, 0.3)	NA	NA	NA	NA	NA	NA	NA	No	NA	HPRC,HGSVC,1KG-ONT	Yes	NA	NA	NA	NA	NA	NA
chr9:14205256	chr9-14205256-allele174063-304	INS	303	NA	0.00832072617246596,0.0,0.0,0.0,0.0	0.0151436	NFIB(1.0, 0.3)	NFIB(1.0, 0.3)	NA	NA	NA	NA	NA	NA	NA	No	NA	HPRC,HGSVC,1KG-ONT	Yes	NA	NA	NA	NA	NA	NA
chr9:14205256	chr9-14205256-allele174053-288	INS	287	NA	0.0045385779122541605,0.0,0.0,0.0,0.0	0.00805514	NFIB(1.0, 0.3)	NFIB(1.0, 0.3)	NA	NA	NA	NA	NA	NA	NA	No	NA	HPRC,HGSVC,1KG-ONT	Yes	NA	NA	NA	NA	NA	NA
chr9:14205267	chr9-14205267-allele174069-301	INS	300	NA	0.5136157337367625,0.6671469740634006,0.7876984126984127,0.610337972166998,0.7004089979550102	0.0674905	NFIB(1.0, 0.3)	NFIB(1.0, 0.3)	NA	NA	NA	NA	NA	NA	NA	No	NA	HPRC,HGSVC,1KG-ONT	Yes	NA	NA	NA	NA	NA	NA
chr9:14215134	chr9-14215134-allele174172-1	DEL	323	NA	0.13918305597579425,0.03025936599423631,0.0,0.006958250497017893,0.003067484662576687	0.184206	NFIB(1.0, 0.3)	NFIB(1.0, 0.3)	NA	NA	NA	NA	NA	NA	NA	No	NA	HPRC,HGSVC,1KG-ONT	Yes	NA	NA	NA	NA	NA	NA
chr9:14261536	chr9-14261536-allele174775-247	INS	246	NA	0.006051437216338881,0.0,0.0,0.0,0.0	0.0108963	NFIB(1.0, 0.3)	NFIB(1.0, 0.3)	NA	NA	NA	NA	NA	NA	NA	No	NA	HGSVC	Yes	NA	NA	NA	NA	NA	NA
chr9:14285914	chr9-14285914-allele175009-349	INS	348	NA	0.01059001512859304,0.0,0.0,0.0,0.0	0.0193739	NFIB(1.0, 0.3)	NFIB(1.0, 0.3)	NA	NA	NA	NA	NA	NA	NA	No	NA	HPRC	No	NA	NA	NA	NA	NA	NA
chr9:14417022	chr9-14417022-allele175689-1	DEL	133	NA	0.0113464447806354,0.0,0.0,0.0,0.0	0.0207802	NA	NA	NA	NA	NA	NA	NA	NA	NA	No	NA	No	Yes	NA	NA	NA	NA	NA	NA
chr9:14452435	chr9-14452435-allele176069-63	INS	62	NA	0.0007564296520423601,0.0,0.0,0.0,0.0081799591002045	4.4099e-05	NA	NA	NA	NA	NA	NA	NA	NA	NA	No	NA	HPRC	No	NA	NA	NA	NA	NA	NA
chr9:14452496	chr9-14452496-allele176088-56	INS	55	NA	0.00832072617246596,0.0,0.001984126984126984,0.0,0.0	0.0110186	NA	NA	NA	NA	NA	NA	NA	NA	NA	No	NA	HPRC	No	NA	NA	NA	NA	NA	NA
chr9:14459727	chr9-14459727-allele176192-300	INS	299	NA	0.012102874432677761,0.0,0.0,0.0,0.0	0.0221846	NA	NA	NA	NA	NA	NA	NA	NA	NA	No	NA	HPRC,HGSVC,1KG-ONT	Yes	NA	NA	NA	NA	NA	NA
chr9:14498775	chr9-14498775-allele176609-1	DEL	57	NA	0.0015128593040847202,0.0,0.0,0.0,0.0	0.00234988	NA	NA	NA	NA	NA	NA	NA	NA	NA	No	NA	HPRC,HGSVC,1KG-ONT	No	NA	NA	NA	NA	NA	NA
chr9:14498781	chr9-14498781-allele176610-1	DEL	56	NA	0.3608169440242057,0.22910662824207492,0.13988095238095238,0.14910536779324055,0.04703476482617587	0.148184	NA	NA	NA	NA	NA	NA	NA	NA	NA	No	NA	HPRC,HGSVC,1KG-ONT	No	NA	NA	NA	NA	NA	NA
chr9:14632541	chr9-14632541-allele177758-1	DEL	115	NA	0.040090771558245086,0.04755043227665706,0.09523809523809523,0.04572564612326044,0.08486707566462168	0.00712454	ZDHHC21(0.042843, 0.857)	NA	NA	NA	NA	NA	NA	NA	NA	No	NA	HGSVC,1KG-ONT	Yes	NA	NA	NA	NA	NA	NA
chr9:14632565	chr9-14632565-allele177766-1	DEL	115	NA	0.007564296520423601,0.043227665706051875,0.001984126984126984,0.008946322067594433,0.00408997955010225	0.0004655	ZDHHC21(0.042843, 0.857)	NA	NA	NA	NA	NA	NA	NA	NA	No	NA	HGSVC,1KG-ONT	Yes	NA	NA	NA	NA	NA	NA
chr9:14686700	chr9-14686700-allele178367-1	DEL	1889	NA	0.07715582450832073,0.002881844380403458,0.0,0.0,0.0010224948875255625	0.130181	ZDHHC21(0.042843, 0.857)	NA	NA	NA	NA	NA	NA	NA	enhancer	No	NA	HPRC,HGSVC,1KG-ONT	Yes	NA	NA	NA	NA	NA	NA
chr9:14692642	chr9-14692642-allele178441-137	INS	136	NA	0.0015128593040847202,0.08789625360230548,0.047619047619047616,0.04671968190854871,0.10020449897750511	0.0450205	ZDHHC21(0.042843, 0.857)	NA	NA	NA	NA	NA	NA	NA	promoter	No	NA	HPRC,HGSVC,1KG-ONT	Yes	NA	NA	NA	NA	NA	NA
chr9:14695169	chr9-14695169-allele178471-1	DEL	50	NA	0.01739788199697428,0.002881844380403458,0.000992063492063492,0.0,0.0	0.025709	NA	NA	NA	NA	NA	NA	NA	NA	NA	No	NA	HPRC	No	NA	NA	NA	NA	NA	NA
chr9:14698720	chr9-14698720-allele178553-89	INS	88	NA	0.0022692889561270802,0.0,0.0,0.0,0.0	0.00377908	NA	NA	NA	NA	NA	NA	NA	NA	NA	No	NA	HPRC,HGSVC,1KG-ONT	Yes	NA	NA	NA	NA	NA	NA
chr9:14698720	chr9-14698720-allele178532-114	INS	113	NA	0.0037821482602118004,0.001440922190201729,0.0,0.0,0.0	0.00462462	NA	NA	NA	NA	NA	NA	NA	NA	NA	No	NA	HPRC,HGSVC,1KG-ONT	Yes	NA	NA	NA	NA	NA	NA
chr9:14698720	chr9-14698720-allele178531-116	INS	115	NA	0.0022692889561270802,0.0,0.0,0.0,0.0	0.00377908	NA	NA	NA	NA	NA	NA	NA	NA	NA	No	NA	HPRC,HGSVC,1KG-ONT	Yes	NA	NA	NA	NA	NA	NA
chr9:14698720	chr9-14698720-allele178527-152	INS	151	NA	0.0037821482602118004,0.0,0.0,0.0,0.0	0.00663171	NA	NA	NA	NA	NA	NA	NA	NA	NA	No	NA	HPRC,HGSVC,1KG-ONT	Yes	NA	NA	NA	NA	NA	NA
chr9:14698720	chr9-14698720-allele178547-114	INS	113	NA	0.0007564296520423601,0.0,0.0,0.0,0.0	0.000918741	NA	NA	NA	NA	NA	NA	NA	NA	NA	No	NA	HPRC,HGSVC,1KG-ONT	Yes	NA	NA	NA	NA	NA	NA
chr9:14698720	chr9-14698720-allele178523-112	INS	111	NA	0.0007564296520423601,0.0,0.0,0.0,0.0	0.000918741	NA	NA	NA	NA	NA	NA	NA	NA	NA	No	NA	HPRC,HGSVC,1KG-ONT	Yes	NA	NA	NA	NA	NA	NA
chr9:14698720	chr9-14698720-allele178533-116	INS	115	NA	0.015128593040847202,0.001440922190201729,0.0,0.0,0.0	0.0255203	NA	NA	NA	NA	NA	NA	NA	NA	NA	No	NA	HPRC,HGSVC,1KG-ONT	Yes	NA	NA	NA	NA	NA	NA
chr9:14698720	chr9-14698720-allele178551-51	INS	50	NA	0.0022692889561270802,0.0,0.0,0.0,0.0	0.00377908	NA	NA	NA	NA	NA	NA	NA	NA	NA	No	NA	No	Yes	NA	NA	NA	NA	NA	NA
chr9:14698720	chr9-14698720-allele178536-118	INS	117	NA	0.0007564296520423601,0.0,0.0,0.0,0.0	0.000918741	NA	NA	NA	NA	NA	NA	NA	NA	NA	No	NA	HPRC,HGSVC,1KG-ONT	Yes	NA	NA	NA	NA	NA	NA
chr9:14698720	chr9-14698720-allele178524-84	INS	83	NA	0.00680786686838124,0.0,0.0,0.0,0.0	0.0123139	NA	NA	NA	NA	NA	NA	NA	NA	NA	No	NA	HPRC,HGSVC,1KG-ONT	Yes	NA	NA	NA	NA	NA	NA
chr9:14698720	chr9-14698720-allele178525-118	INS	117	NA	0.047655068078668684,0.0,0.0,0.0,0.0010224948875255625	0.0839206	NA	NA	NA	NA	NA	NA	NA	NA	NA	No	NA	HPRC,HGSVC,1KG-ONT	Yes	NA	NA	NA	NA	NA	NA
chr9:14698721	chr9-14698721-allele178575-60	INS	59	NA	0.0015128593040847202,0.0,0.0,0.0,0.0	0.00234988	NA	NA	NA	NA	NA	NA	NA	NA	NA	No	NA	HPRC,HGSVC	Yes	NA	NA	NA	NA	NA	NA
chr9:14700678	chr9-14700678-allele178611-65	INS	64	NA	0.0,0.001440922190201729,0.0,0.011928429423459244,0.002044989775051125	0.0022576	NA	NA	NA	NA	NA	NA	NA	NA	NA	No	NA	No	Yes	NA	NA	NA	NA	NA	NA
chr9:14719553	chr9-14719553-allele178817-53	INS	52	NA	0.02042360060514372,0.010086455331412104,0.07837301587301587,0.014910536779324055,0.023517382413087935	0.00245059	NA	NA	NA	NA	NA	NA	NA	NA	NA	No	NA	HPRC,HGSVC,1KG-ONT	No	NA	NA	NA	NA	NA	NA
chr9:14723379	chr9-14723379-allele178895-54	INS	53	NA	0.0015128593040847202,0.0,0.0,0.0,0.0	0.00234988	NA	NA	NA	NA	NA	NA	NA	NA	NA	No	NA	No	Yes	NA	NA	NA	NA	NA	NA
chr9:14778681	chr9-14778681-allele179517-182	INS	181	NA	0.0,0.0,0.010912698412698412,0.0,0.002044989775051125	0.00180841	FREM1(2.6459e-52, 1.157)	FREM1(2.6459e-52, 1.157)	NA	NA	NA	NA	NA	NA	NA	No	NA	No	No	NA	NA	NA	NA	NA	NA
chr9:14778681	chr9-14778681-allele179519-71	INS	70	NA	0.0037821482602118004,0.0,0.013888888888888888,0.0019880715705765406,0.007157464212678937	NA	FREM1(2.6459e-52, 1.157)	FREM1(2.6459e-52, 1.157)	NA	NA	NA	NA	NA	NA	NA	No	NA	HPRC,HGSVC,1KG-ONT	No	NA	NA	NA	NA	NA	NA
chr9:14778681	chr9-14778681-allele179514-51	INS	50	NA	0.00680786686838124,0.011527377521613832,0.027777777777777776,0.013916500994035786,0.02965235173824131	0.0056357	FREM1(2.6459e-52, 1.157)	FREM1(2.6459e-52, 1.157)	NA	NA	NA	NA	NA	NA	NA	No	NA	HPRC,HGSVC,1KG-ONT	No	NA	NA	NA	NA	NA	NA
chr9:14778681	chr9-14778681-allele179520-76	INS	75	NA	0.0,0.007204610951008645,0.021825396825396824,0.002982107355864811,0.0081799591002045	0.006522	FREM1(2.6459e-52, 1.157)	FREM1(2.6459e-52, 1.157)	NA	NA	NA	NA	NA	NA	NA	No	NA	HPRC,HGSVC,1KG-ONT	No	NA	NA	NA	NA	NA	NA
chr9:14778681	chr9-14778681-allele179516-61	INS	60	NA	0.007564296520423601,0.018731988472622477,0.001984126984126984,0.02385685884691849,0.032719836400818	0.0037732	FREM1(2.6459e-52, 1.157)	FREM1(2.6459e-52, 1.157)	NA	NA	NA	NA	NA	NA	NA	No	NA	HPRC,HGSVC,1KG-ONT	No	NA	NA	NA	NA	NA	NA
chr9:14778681	chr9-14778681-allele179518-66	INS	65	NA	0.0015128593040847202,0.001440922190201729,0.0,0.009940357852882704,0.0081799591002045	0.00107567	FREM1(2.6459e-52, 1.157)	FREM1(2.6459e-52, 1.157)	NA	NA	NA	NA	NA	NA	NA	No	NA	HPRC,HGSVC,1KG-ONT	No	NA	NA	NA	NA	NA	NA
chr9:14778681	chr9-14778681-allele179521-81	INS	80	NA	0.0,0.0,0.017857142857142856,0.0,0.010224948875255624	0.00462902	FREM1(2.6459e-52, 1.157)	FREM1(2.6459e-52, 1.157)	NA	NA	NA	NA	NA	NA	NA	No	NA	HPRC,HGSVC	No	NA	NA	NA	NA	NA	NA
chr9:14778681	chr9-14778681-allele179515-56	INS	55	NA	0.0037821482602118004,0.023054755043227664,0.006944444444444444,0.002982107355864811,0.005112474437627812	0.000989842	FREM1(2.6459e-52, 1.157)	FREM1(2.6459e-52, 1.157)	NA	NA	NA	NA	NA	NA	NA	No	NA	HPRC,HGSVC,1KG-ONT	No	NA	NA	NA	NA	NA	NA
chr9:14778707	chr9-14778707-allele179545-53	INS	52	NA	0.0,0.0,0.0,0.0,0.002044989775051125	NA	FREM1(2.6459e-52, 1.157)	FREM1(2.6459e-52, 1.157)	NA	NA	NA	NA	NA	NA	NA	No	NA	HPRC,HGSVC,1KG-ONT	No	NA	NA	NA	NA	NA	NA
chr9:14778728	chr9-14778728-allele179546-87	INS	86	NA	0.0,0.0,0.0,0.002982107355864811,0.018404907975460124	0.00336841	FREM1(2.6459e-52, 1.157)	FREM1(2.6459e-52, 1.157)	NA	NA	NA	NA	NA	NA	NA	No	NA	HPRC,HGSVC	No	NA	NA	NA	NA	NA	NA
chr9:14825547	chr9-14825547-allele180158-59	INS	58	NA	0.0015128593040847202,0.0,0.0,0.0,0.0	0.00234988	FREM1(2.6459e-52, 1.157)	FREM1(2.6459e-52, 1.157)	NA	NA	NA	NA	NA	NA	NA	No	NA	HPRC,HGSVC,1KG-ONT	Yes	NA	NA	NA	NA	NA	NA
chr9:14825547	chr9-14825547-allele180157-72	INS	71	NA	0.009833585476550681,0.0,0.0,0.0,0.0	0.0178876	FREM1(2.6459e-52, 1.157)	FREM1(2.6459e-52, 1.157)	NA	NA	NA	NA	NA	NA	NA	No	NA	HPRC,HGSVC,1KG-ONT	Yes	NA	NA	NA	NA	NA	NA
chr9:14825561	chr9-14825561-allele180198-56	INS	55	NA	0.0007564296520423601,0.0,0.0,0.0,0.0	0.000918741	FREM1(2.6459e-52, 1.157)	FREM1(2.6459e-52, 1.157)	NA	NA	NA	NA	NA	NA	NA	No	NA	HPRC,HGSVC,1KG-ONT	Yes	NA	NA	NA	NA	NA	NA
chr9:14825561	chr9-14825561-allele180219-65	INS	64	NA	0.0,0.025936599423631124,0.0,0.0,0.0	0.00252683	FREM1(2.6459e-52, 1.157)	FREM1(2.6459e-52, 1.157)	NA	NA	NA	NA	NA	NA	NA	No	NA	HPRC,HGSVC,1KG-ONT	Yes	NA	NA	NA	NA	NA	NA
chr9:14825561	chr9-14825561-allele180197-63	INS	62	NA	0.024205748865355523,0.001440922190201729,0.0,0.0,0.0	0.0421097	FREM1(2.6459e-52, 1.157)	FREM1(2.6459e-52, 1.157)	NA	NA	NA	NA	NA	NA	NA	No	NA	HPRC,HGSVC,1KG-ONT	Yes	NA	NA	NA	NA	NA	NA
chr9:14825561	chr9-14825561-allele180193-95	INS	94	NA	0.0015128593040847202,0.0,0.0,0.0,0.0	0.00234988	FREM1(2.6459e-52, 1.157)	FREM1(2.6459e-52, 1.157)	NA	NA	NA	NA	NA	NA	NA	No	NA	HPRC	Yes	NA	NA	NA	NA	NA	NA
chr9:14825561	chr9-14825561-allele180206-65	INS	64	NA	0.0037821482602118004,0.0,0.0,0.0,0.0	0.00663171	FREM1(2.6459e-52, 1.157)	FREM1(2.6459e-52, 1.157)	NA	NA	NA	NA	NA	NA	NA	No	NA	HPRC,HGSVC,1KG-ONT	Yes	NA	NA	NA	NA	NA	NA
chr9:14825561	chr9-14825561-allele180218-61	INS	60	NA	0.0007564296520423601,0.0,0.0,0.0,0.0	0.000918741	FREM1(2.6459e-52, 1.157)	FREM1(2.6459e-52, 1.157)	NA	NA	NA	NA	NA	NA	NA	No	NA	HPRC,HGSVC,1KG-ONT	Yes	NA	NA	NA	NA	NA	NA
chr9:14825561	chr9-14825561-allele180194-53	INS	52	NA	0.012859304084720122,0.0,0.0,0.0,0.0	0.0235872	FREM1(2.6459e-52, 1.157)	FREM1(2.6459e-52, 1.157)	NA	NA	NA	NA	NA	NA	NA	No	NA	HPRC,HGSVC,1KG-ONT	Yes	NA	NA	NA	NA	NA	NA
chr9:14825561	chr9-14825561-allele180204-51	INS	50	NA	0.0015128593040847202,0.0,0.0,0.0,0.0	0.00234988	FREM1(2.6459e-52, 1.157)	FREM1(2.6459e-52, 1.157)	NA	NA	NA	NA	NA	NA	NA	No	NA	HPRC,HGSVC,1KG-ONT	Yes	NA	NA	NA	NA	NA	NA
chr9:14825561	chr9-14825561-allele180195-67	INS	66	NA	0.0030257186081694403,0.0,0.0,0.0,0.0	0.00520636	FREM1(2.6459e-52, 1.157)	FREM1(2.6459e-52, 1.157)	NA	NA	NA	NA	NA	NA	NA	No	NA	HPRC,HGSVC,1KG-ONT	Yes	NA	NA	NA	NA	NA	NA
chr9:14825561	chr9-14825561-allele180196-87	INS	86	NA	0.0007564296520423601,0.0,0.0,0.0,0.0	0.000918741	FREM1(2.6459e-52, 1.157)	FREM1(2.6459e-52, 1.157)	NA	NA	NA	NA	NA	NA	NA	No	NA	HPRC,HGSVC	Yes	NA	NA	NA	NA	NA	NA
chr9:14825561	chr9-14825561-allele180205-55	INS	54	NA	0.00529500756429652,0.0,0.0,0.0,0.0	0.00947665	FREM1(2.6459e-52, 1.157)	FREM1(2.6459e-52, 1.157)	NA	NA	NA	NA	NA	NA	NA	No	NA	HPRC,HGSVC,1KG-ONT	Yes	NA	NA	NA	NA	NA	NA
chr9:14825561	chr9-14825561-allele180217-59	INS	58	NA	0.0,0.0,0.0,0.004970178926441352,0.0	0.000408842	FREM1(2.6459e-52, 1.157)	FREM1(2.6459e-52, 1.157)	NA	NA	NA	NA	NA	NA	NA	No	NA	HPRC,HGSVC,1KG-ONT	Yes	NA	NA	NA	NA	NA	NA
chr9:14847426	chr9-14847426-allele180473-57	INS	56	NA	0.0007564296520423601,0.0,0.0,0.0009940357852882703,0.0	NA	FREM1(2.6459e-52, 1.157)	FREM1(2.6459e-52, 1.157)	NA	NA	NA	NA	NA	NA	NA	No	NA	No	No	NA	NA	NA	NA	NA	NA
chr9:14847426	chr9-14847426-allele180485-53	INS	52	NA	0.0,0.0,0.0,0.0,0.002044989775051125	NA	FREM1(2.6459e-52, 1.157)	FREM1(2.6459e-52, 1.157)	NA	NA	NA	NA	NA	NA	NA	No	NA	No	No	NA	NA	NA	NA	NA	NA
chr9:14850336	chr9-14850336-allele180516-1	DEL	99	NA	0.028744326777609682,0.005763688760806916,0.0,0.0,0.00408997955010225	0.0374193	FREM1(2.6459e-52, 1.157)	FREM1(2.6459e-52, 1.157)	NA	NA	NA	NA	NA	NA	NA	No	NA	HPRC,HGSVC,1KG-ONT	Yes	NA	NA	NA	NA	NA	NA
chr9:14860533	chr9-14860533-allele180617-57	INS	56	NA	0.02042360060514372,0.001440922190201729,0.0,0.0,0.0	0.0352427	FREM1(2.6459e-52, 1.157)	FREM1(2.6459e-52, 1.157)	NA	NA	NA	NA	NA	NA	NA	No	NA	HGSVC	Yes	NA	NA	NA	NA	NA	NA
chr9:14860542	chr9-14860542-allele180621-71	INS	70	NA	0.0045385779122541605,0.0,0.0,0.0,0.0	0.00805514	FREM1(2.6459e-52, 1.157)	FREM1(2.6459e-52, 1.157)	NA	NA	NA	NA	NA	NA	NA	No	NA	HGSVC	Yes	NA	NA	NA	NA	NA	NA
chr9:14860546	chr9-14860546-allele180624-57	INS	56	NA	0.14447806354009077,0.1988472622478386,0.503968253968254,0.1341948310139165,0.15644171779141106	0.0327974	FREM1(2.6459e-52, 1.157)	FREM1(2.6459e-52, 1.157)	NA	NA	NA	NA	NA	NA	NA	No	NA	HGSVC	Yes	NA	NA	NA	NA	NA	NA
chr9:14860546	chr9-14860546-allele180626-85	INS	84	NA	0.0007564296520423601,0.0,0.0,0.0,0.0	0.000918741	FREM1(2.6459e-52, 1.157)	FREM1(2.6459e-52, 1.157)	NA	NA	NA	NA	NA	NA	NA	No	NA	HGSVC	Yes	NA	NA	NA	NA	NA	NA
chr9:14860546	chr9-14860546-allele180629-59	INS	58	NA	0.0,0.007204610951008645,0.0,0.015904572564612324,0.013292433537832311	0.00574883	FREM1(2.6459e-52, 1.157)	FREM1(2.6459e-52, 1.157)	NA	NA	NA	NA	NA	NA	NA	No	NA	HGSVC	Yes	NA	NA	NA	NA	NA	NA
chr9:14860546	chr9-14860546-allele180630-55	INS	54	NA	0.0045385779122541605,0.0,0.002976190476190476,0.004970178926441352,0.0010224948875255625	0.000154954	FREM1(2.6459e-52, 1.157)	FREM1(2.6459e-52, 1.157)	NA	NA	NA	NA	NA	NA	NA	No	NA	HGSVC	Yes	NA	NA	NA	NA	NA	NA
chr9:14860546	chr9-14860546-allele180625-71	INS	70	NA	0.02042360060514372,0.001440922190201729,0.0,0.0,0.0	0.0352427	FREM1(2.6459e-52, 1.157)	FREM1(2.6459e-52, 1.157)	NA	NA	NA	NA	NA	NA	NA	No	NA	HGSVC	Yes	NA	NA	NA	NA	NA	NA
chr9:14860562	chr9-14860562-allele180645-65	INS	64	NA	0.03252647503782148,0.0,0.0,0.002982107355864811,0.0	0.0529373	FREM1(2.6459e-52, 1.157)	FREM1(2.6459e-52, 1.157)	NA	NA	NA	NA	NA	NA	NA	No	NA	HGSVC	Yes	NA	NA	NA	NA	NA	NA
chr9:14860586	chr9-14860586-allele180665-53	INS	52	NA	0.009833585476550681,0.0446685878962536,0.012896825396825396,0.0874751491053678,0.034764826175869123	0.0172595	FREM1(2.6459e-52, 1.157)	FREM1(2.6459e-52, 1.157)	NA	NA	NA	NA	NA	NA	NA	No	NA	HGSVC	Yes	NA	NA	NA	NA	NA	NA
chr9:14860780	chr9-14860780-allele180741-1	DEL	82	NA	0.0022692889561270802,0.005763688760806916,0.000992063492063492,0.007952286282306162,0.003067484662576687	1.22604e-06	FREM1(2.6459e-52, 1.157)	FREM1(2.6459e-52, 1.157)	NA	NA	NA	NA	NA	NA	NA	No	NA	HPRC,HGSVC	No	NA	NA	NA	NA	NA	NA
chr9:14860808	chr9-14860808-allele180763-1	DEL	68	NA	0.0007564296520423601,0.0,0.0,0.0,0.0	0.000918741	FREM1(2.6459e-52, 1.157)	FREM1(2.6459e-52, 1.157)	NA	NA	NA	NA	NA	NA	NA	No	NA	HPRC,HGSVC	No	NA	NA	NA	NA	NA	NA
chr9:14860818	chr9-14860818-allele180773-1	DEL	58	NA	0.0037821482602118004,0.0,0.00496031746031746,0.0,0.002044989775051125	0.00022888	FREM1(2.6459e-52, 1.157)	FREM1(2.6459e-52, 1.157)	NA	NA	NA	NA	NA	NA	NA	No	NA	HPRC,HGSVC	No	NA	NA	NA	NA	NA	NA
chr9:14860818	chr9-14860818-allele180771-91	INS	90	NA	0.01059001512859304,0.04178674351585014,0.005952380952380952,0.06461232604373758,0.03885480572597137	0.0116331	FREM1(2.6459e-52, 1.157)	FREM1(2.6459e-52, 1.157)	NA	NA	NA	NA	NA	NA	NA	No	NA	HGSVC,1KG-ONT	Yes	NA	NA	NA	NA	NA	NA
chr9:14860818	chr9-14860818-allele180772-109	INS	108	NA	0.0015128593040847202,0.0,0.003968253968253968,0.0,0.0	NA	FREM1(2.6459e-52, 1.157)	FREM1(2.6459e-52, 1.157)	NA	NA	NA	NA	NA	NA	NA	No	NA	HGSVC,1KG-ONT	Yes	NA	NA	NA	NA	NA	NA
chr9:14860832	chr9-14860832-allele180779-1	DEL	104	NA	0.0,0.001440922190201729,0.0,0.0,0.0	NA	FREM1(2.6459e-52, 1.157)	FREM1(2.6459e-52, 1.157)	NA	NA	NA	NA	NA	NA	NA	No	NA	HPRC,HGSVC	No	NA	NA	NA	NA	NA	NA
chr9:14860844	chr9-14860844-allele180786-133	INS	132	NA	0.0015128593040847202,0.0,0.0,0.0,0.0	0.00234988	FREM1(2.6459e-52, 1.157)	FREM1(2.6459e-52, 1.157)	NA	NA	NA	NA	NA	NA	NA	No	NA	HGSVC,1KG-ONT	Yes	NA	NA	NA	NA	NA	NA
chr9:14860844	chr9-14860844-allele180796-175	INS	174	NA	0.0015128593040847202,0.0,0.0,0.0,0.0	0.00234988	FREM1(2.6459e-52, 1.157)	FREM1(2.6459e-52, 1.157)	NA	NA	NA	NA	NA	NA	NA	No	NA	HGSVC,1KG-ONT	Yes	NA	NA	NA	NA	NA	NA
chr9:14860844	chr9-14860844-allele180790-157	INS	156	NA	0.0,0.001440922190201729,0.0,0.0,0.0	NA	FREM1(2.6459e-52, 1.157)	FREM1(2.6459e-52, 1.157)	NA	NA	NA	NA	NA	NA	NA	No	NA	HGSVC,1KG-ONT	Yes	NA	NA	NA	NA	NA	NA
chr9:14860844	chr9-14860844-allele180785-175	INS	174	NA	0.0022692889561270802,0.0,0.003968253968253968,0.0,0.0	NA	FREM1(2.6459e-52, 1.157)	FREM1(2.6459e-52, 1.157)	NA	NA	NA	NA	NA	NA	NA	No	NA	HGSVC,1KG-ONT	Yes	NA	NA	NA	NA	NA	NA
chr9:14860853	chr9-14860853-allele180800-107	INS	106	NA	0.0045385779122541605,0.0,0.0,0.0,0.0	0.00805514	FREM1(2.6459e-52, 1.157)	FREM1(2.6459e-52, 1.157)	NA	NA	NA	NA	NA	NA	NA	No	NA	HGSVC,1KG-ONT	Yes	NA	NA	NA	NA	NA	NA
chr9:14860853	chr9-14860853-allele180798-107	INS	106	NA	0.02193645990922844,0.0,0.008928571428571428,0.0,0.0	0.0243612	FREM1(2.6459e-52, 1.157)	FREM1(2.6459e-52, 1.157)	NA	NA	NA	NA	NA	NA	NA	No	NA	HGSVC,1KG-ONT	Yes	NA	NA	NA	NA	NA	NA
chr9:14860860	chr9-14860860-allele180803-79	INS	78	NA	0.00680786686838124,0.001440922190201729,0.001984126984126984,0.0,0.0	0.00697365	FREM1(2.6459e-52, 1.157)	FREM1(2.6459e-52, 1.157)	NA	NA	NA	NA	NA	NA	NA	No	NA	HGSVC	Yes	NA	NA	NA	NA	NA	NA
chr9:14860861	chr9-14860861-allele180805-77	INS	76	NA	0.00529500756429652,0.0,0.000992063492063492,0.0,0.0010224948875255625	0.00576273	FREM1(2.6459e-52, 1.157)	FREM1(2.6459e-52, 1.157)	NA	NA	NA	NA	NA	NA	NA	No	NA	HGSVC	Yes	NA	NA	NA	NA	NA	NA
chr9:14860862	chr9-14860862-allele180806-157	INS	156	NA	0.00680786686838124,0.0,0.0,0.0,0.0	0.0123139	FREM1(2.6459e-52, 1.157)	FREM1(2.6459e-52, 1.157)	NA	NA	NA	NA	NA	NA	NA	No	NA	HGSVC,1KG-ONT	Yes	NA	NA	NA	NA	NA	NA
chr9:14860863	chr9-14860863-allele180814-125	INS	124	NA	0.023449319213313162,0.001440922190201729,0.00496031746031746,0.0019880715705765406,0.0	0.0282975	FREM1(2.6459e-52, 1.157)	FREM1(2.6459e-52, 1.157)	NA	NA	NA	NA	NA	NA	NA	No	NA	HGSVC,1KG-ONT	Yes	NA	NA	NA	NA	NA	NA
chr9:14860892	chr9-14860892-allele180838-81	INS	80	NA	0.007564296520423601,0.001440922190201729,0.0,0.0,0.0	0.0115415	FREM1(2.6459e-52, 1.157)	FREM1(2.6459e-52, 1.157)	NA	NA	NA	NA	NA	NA	NA	No	NA	HGSVC	Yes	NA	NA	NA	NA	NA	NA
chr9:14860902	chr9-14860902-allele180853-63	INS	62	NA	0.0037821482602118004,0.001440922190201729,0.0,0.0,0.0	0.00462462	FREM1(2.6459e-52, 1.157)	FREM1(2.6459e-52, 1.157)	NA	NA	NA	NA	NA	NA	NA	No	NA	HGSVC	Yes	NA	NA	NA	NA	NA	NA
chr9:14860928	chr9-14860928-allele180879-127	INS	126	NA	0.02193645990922844,0.0,0.00496031746031746,0.0019880715705765406,0.0	0.0271651	FREM1(2.6459e-52, 1.157)	FREM1(2.6459e-52, 1.157)	NA	NA	NA	NA	NA	NA	NA	No	NA	HGSVC,1KG-ONT	Yes	NA	NA	NA	NA	NA	NA
chr9:14860928	chr9-14860928-allele180880-203	INS	202	NA	0.006051437216338881,0.001440922190201729,0.000992063492063492,0.0,0.0	0.00707186	FREM1(2.6459e-52, 1.157)	FREM1(2.6459e-52, 1.157)	NA	NA	NA	NA	NA	NA	NA	No	NA	HGSVC	Yes	NA	NA	NA	NA	NA	NA
chr9:14860928	chr9-14860928-allele180883-183	INS	182	NA	0.015128593040847202,0.0,0.000992063492063492,0.0,0.0010224948875255625	0.0234731	FREM1(2.6459e-52, 1.157)	FREM1(2.6459e-52, 1.157)	NA	NA	NA	NA	NA	NA	NA	No	NA	HGSVC,1KG-ONT	Yes	NA	NA	NA	NA	NA	NA
chr9:14861038	chr9-14861038-allele180966-1	DEL	80	NA	0.0,0.001440922190201729,0.000992063492063492,0.0009940357852882703,0.0	3.94758e-05	FREM1(2.6459e-52, 1.157)	FREM1(2.6459e-52, 1.157)	NA	NA	NA	NA	NA	NA	NA	No	NA	HPRC,HGSVC	No	NA	NA	NA	NA	NA	NA
chr9:14861038	chr9-14861038-allele180965-1	DEL	60	NA	0.018154311649016642,0.04899135446685879,0.07242063492063493,0.03578528827037773,0.03987730061349693	0.0117152	FREM1(2.6459e-52, 1.157)	FREM1(2.6459e-52, 1.157)	NA	NA	NA	NA	NA	NA	NA	No	NA	HPRC,HGSVC	No	NA	NA	NA	NA	NA	NA
chr9:14861046	chr9-14861046-allele180974-1	DEL	172	NA	0.00680786686838124,0.011527377521613832,0.04563492063492063,0.007952286282306162,0.007157464212678937	0.00407149	FREM1(2.6459e-52, 1.157)	FREM1(2.6459e-52, 1.157)	NA	NA	NA	NA	NA	NA	NA	No	NA	HPRC,HGSVC	Yes	NA	NA	NA	NA	NA	NA
chr9:14861046	chr9-14861046-allele180973-1	DEL	52	NA	0.00680786686838124,0.04178674351585014,0.005952380952380952,0.06262425447316103,0.03987730061349693	0.0156007	FREM1(2.6459e-52, 1.157)	FREM1(2.6459e-52, 1.157)	NA	NA	NA	NA	NA	NA	NA	No	NA	HPRC,HGSVC	No	NA	NA	NA	NA	NA	NA
chr9:14861052	chr9-14861052-allele180977-1	DEL	234	NA	0.0015128593040847202,0.001440922190201729,0.0,0.0,0.0	0.00077342	FREM1(2.6459e-52, 1.157)	FREM1(2.6459e-52, 1.157)	NA	NA	NA	NA	NA	NA	NA	No	NA	HGSVC	Yes	NA	NA	NA	NA	NA	NA
chr9:14861268	chr9-14861268-allele181083-59	INS	58	NA	0.0,0.0,0.0,0.0019880715705765406,0.0	NA	FREM1(2.6459e-52, 1.157)	FREM1(2.6459e-52, 1.157)	NA	NA	NA	NA	NA	NA	NA	No	NA	HGSVC	No	NA	NA	NA	NA	NA	NA
chr9:14877435	chr9-14877435-allele181403-323	INS	322	NA	0.0045385779122541605,0.0,0.0,0.0,0.0	0.00805514	FREM1(2.6459e-52, 1.157)	FREM1(2.6459e-52, 1.157)	NA	NA	NA	NA	NA	NA	NA	No	NA	HPRC,HGSVC,1KG-ONT	Yes	NA	NA	NA	NA	NA	NA
chr9:14877435	chr9-14877435-allele181387-307	INS	306	NA	0.0794251134644478,0.008645533141210375,0.0,0.0009940357852882703,0.005112474437627812	0.117504	FREM1(2.6459e-52, 1.157)	FREM1(2.6459e-52, 1.157)	NA	NA	NA	NA	NA	NA	NA	No	NA	HPRC,HGSVC,1KG-ONT	Yes	NA	NA	NA	NA	NA	NA
chr9:14877435	chr9-14877435-allele181388-329	INS	328	NA	0.0832072617246596,0.15994236311239193,0.002976190476190476,0.1749502982107356,0.08384458077709611	0.00126601	FREM1(2.6459e-52, 1.157)	FREM1(2.6459e-52, 1.157)	NA	NA	NA	NA	NA	NA	NA	No	NA	HPRC,HGSVC,1KG-ONT	Yes	NA	NA	NA	NA	NA	NA
chr9:14877435	chr9-14877435-allele181398-322	INS	321	NA	0.0007564296520423601,0.0,0.0,0.0,0.0	0.000918741	FREM1(2.6459e-52, 1.157)	FREM1(2.6459e-52, 1.157)	NA	NA	NA	NA	NA	NA	NA	No	NA	HPRC,HGSVC,1KG-ONT	Yes	NA	NA	NA	NA	NA	NA
chr9:14877435	chr9-14877435-allele181390-328	INS	327	NA	0.0,0.0,0.0,0.0009940357852882703,0.0	NA	FREM1(2.6459e-52, 1.157)	FREM1(2.6459e-52, 1.157)	NA	NA	NA	NA	NA	NA	NA	No	NA	HPRC,HGSVC,1KG-ONT	Yes	NA	NA	NA	NA	NA	NA
chr9:14877435	chr9-14877435-allele181393-320	INS	319	NA	0.0007564296520423601,0.0,0.0,0.0,0.0	0.000918741	FREM1(2.6459e-52, 1.157)	FREM1(2.6459e-52, 1.157)	NA	NA	NA	NA	NA	NA	NA	No	NA	HPRC,HGSVC,1KG-ONT	Yes	NA	NA	NA	NA	NA	NA
chr9:14877435	chr9-14877435-allele181392-319	INS	318	NA	0.0007564296520423601,0.001440922190201729,0.0,0.0,0.0	NA	FREM1(2.6459e-52, 1.157)	FREM1(2.6459e-52, 1.157)	NA	NA	NA	NA	NA	NA	NA	No	NA	HPRC,HGSVC,1KG-ONT	Yes	NA	NA	NA	NA	NA	NA
chr9:14877435	chr9-14877435-allele181401-330	INS	329	NA	0.0,0.0,0.0,0.0019880715705765406,0.0	NA	FREM1(2.6459e-52, 1.157)	FREM1(2.6459e-52, 1.157)	NA	NA	NA	NA	NA	NA	NA	No	NA	HPRC,HGSVC,1KG-ONT	Yes	NA	NA	NA	NA	NA	NA
chr9:14877435	chr9-14877435-allele181396-320	INS	319	NA	0.00680786686838124,0.004322766570605188,0.0,0.0,0.0	0.00697365	FREM1(2.6459e-52, 1.157)	FREM1(2.6459e-52, 1.157)	NA	NA	NA	NA	NA	NA	NA	No	NA	HPRC,HGSVC,1KG-ONT	Yes	NA	NA	NA	NA	NA	NA
chr9:14877435	chr9-14877435-allele181397-306	INS	305	NA	0.006051437216338881,0.0,0.0,0.0,0.014314928425357873	6.86472e-05	FREM1(2.6459e-52, 1.157)	FREM1(2.6459e-52, 1.157)	NA	NA	NA	NA	NA	NA	NA	No	NA	HPRC,HGSVC,1KG-ONT	Yes	NA	NA	NA	NA	NA	NA
chr9:14877435	chr9-14877435-allele181402-318	INS	317	NA	0.0030257186081694403,0.0,0.0,0.0,0.0	0.00520636	FREM1(2.6459e-52, 1.157)	FREM1(2.6459e-52, 1.157)	NA	NA	NA	NA	NA	NA	NA	No	NA	HPRC,HGSVC,1KG-ONT	Yes	NA	NA	NA	NA	NA	NA
chr9:14877435	chr9-14877435-allele181391-320	INS	319	NA	0.00529500756429652,0.0,0.0,0.0,0.0	0.00947665	FREM1(2.6459e-52, 1.157)	FREM1(2.6459e-52, 1.157)	NA	NA	NA	NA	NA	NA	NA	No	NA	HPRC,HGSVC,1KG-ONT	Yes	NA	NA	NA	NA	NA	NA
chr9:14901581	chr9-14901581-allele181765-330	INS	329	NA	0.015128593040847202,0.0,0.0,0.0,0.0	0.0277836	FREM1(2.6459e-52, 1.157)	FREM1(2.6459e-52, 1.157)	NA	NA	NA	NA	NA	NA	NA	No	NA	HPRC,HGSVC,1KG-ONT	Yes	NA	NA	NA	NA	NA	NA
chr9:14904530	chr9-14904530-allele181804-317	INS	316	NA	0.0,0.001440922190201729,0.0,0.002982107355864811,0.0010224948875255625	0.000408842	FREM1(2.6459e-52, 1.157)	FREM1(2.6459e-52, 1.157)	NA	NA	NA	NA	NA	NA	NA	No	NA	HPRC	Yes	NA	NA	NA	NA	NA	NA
chr9:14904530	chr9-14904530-allele181805-338	INS	337	NA	0.0,0.0,0.0,0.0009940357852882703,0.0	NA	FREM1(2.6459e-52, 1.157)	FREM1(2.6459e-52, 1.157)	NA	NA	NA	NA	NA	NA	NA	No	NA	HPRC	Yes	NA	NA	NA	NA	NA	NA
chr9:14931941	chr9-14931941-allele182056-325	INS	324	NA	0.0,0.025936599423631124,0.11706349206349206,0.0009940357852882703,0.014314928425357873	0.0276556	NA	NA	NA	NA	NA	NA	NA	NA	NA	No	NA	HPRC,HGSVC,1KG-ONT	Yes	NA	NA	NA	NA	NA	NA
chr9:14946720	chr9-14946720-allele182234-187	INS	186	NA	0.018154311649016642,0.0,0.0,0.0,0.0	0.0333528	NA	NA	NA	NA	NA	NA	NA	NA	NA	No	NA	HPRC,HGSVC,1KG-ONT	Yes	NA	NA	NA	NA	NA	NA
chr9:14991461	chr9-14991461-allele182744-61	INS	60	NA	0.07639939485627836,0.008645533141210375,0.000992063492063492,0.0019880715705765406,0.0010224948875255625	0.115916	NA	NA	NA	NA	NA	NA	NA	NA	NA	Yes	NA	HPRC,HGSVC,1KG-ONT	No	NA	NA	NA	NA	NA	NA
chr9:14991461	chr9-14991461-allele182745-81	INS	80	NA	0.012859304084720122,0.012968299711815562,0.0,0.0,0.0	0.00993644	NA	NA	NA	NA	NA	NA	NA	NA	NA	Yes	NA	HPRC,HGSVC,1KG-ONT	Yes	NA	NA	NA	NA	NA	NA
chr9:14991487	chr9-14991487-allele182750-61	INS	60	NA	0.1951588502269289,0.04610951008645533,0.08531746031746032,0.02584493041749503,0.027607361963190184	0.129611	NA	NA	NA	NA	NA	NA	NA	NA	NA	Yes	NA	HPRC,HGSVC,1KG-ONT	No	NA	NA	NA	NA	NA	NA
chr9:14991487	chr9-14991487-allele182755-81	INS	80	NA	0.0007564296520423601,0.0,0.0,0.0,0.0	0.000918741	NA	NA	NA	NA	NA	NA	NA	NA	NA	Yes	NA	HPRC,HGSVC,1KG-ONT	Yes	NA	NA	NA	NA	NA	NA
chr9:14991487	chr9-14991487-allele182751-101	INS	100	NA	0.31164901664145234,0.4250720461095101,0.5535714285714286,0.32803180914512925,0.5511247443762781	0.0475012	NA	NA	NA	NA	NA	NA	NA	NA	NA	Yes	NA	HPRC,HGSVC	Yes	NA	NA	NA	NA	NA	NA
chr9:14991487	chr9-14991487-allele182759-102	INS	101	NA	0.0,0.0,0.00496031746031746,0.0,0.0	0.000408842	NA	NA	NA	NA	NA	NA	NA	NA	NA	Yes	NA	HPRC,HGSVC	Yes	NA	NA	NA	NA	NA	NA
chr9:15050618	chr9-15050618-allele183457-1	DEL	1178	NA	0.01739788199697428,0.004322766570605188,0.0,0.005964214711729622,0.0010224948875255625	0.0158098	NA	NA	NA	NA	NA	NA	NA	NA	NA	Yes	NA	HPRC,HGSVC,1KG-ONT	Yes	NA	NA	NA	NA	NA	NA
chr9:15061384	chr9-15061384-allele183599-69	INS	68	NA	0.0022692889561270802,0.0,0.0,0.0,0.0	0.00377908	NA	NA	NA	NA	NA	NA	NA	NA	NA	Yes	NA	HPRC,HGSVC,1KG-ONT	No	NA	NA	NA	NA	NA	NA
chr9:15061388	chr9-15061388-allele183619-86	INS	85	NA	0.0007564296520423601,0.010086455331412104,0.0,0.0,0.0	NA	NA	NA	NA	NA	NA	NA	NA	NA	NA	Yes	NA	HGSVC	No	NA	NA	NA	NA	NA	NA
chr9:15061390	chr9-15061390-allele183627-71	INS	70	NA	0.0015128593040847202,0.0,0.0,0.0,0.0	0.00234988	NA	NA	NA	NA	NA	NA	NA	NA	NA	Yes	NA	HPRC,HGSVC,1KG-ONT	No	NA	NA	NA	NA	NA	NA
chr9:15061390	chr9-15061390-allele183626-69	INS	68	NA	0.0007564296520423601,0.0,0.0,0.0,0.0	0.000918741	NA	NA	NA	NA	NA	NA	NA	NA	NA	Yes	NA	HPRC,HGSVC,1KG-ONT	No	NA	NA	NA	NA	NA	NA
chr9:15061390	chr9-15061390-allele183632-51	INS	50	NA	0.0113464447806354,0.0,0.0,0.0,0.0	0.0207802	NA	NA	NA	NA	NA	NA	NA	NA	NA	Yes	NA	HPRC,HGSVC,1KG-ONT	No	NA	NA	NA	NA	NA	NA
chr9:15061390	chr9-15061390-allele183633-51	INS	50	NA	0.0037821482602118004,0.012968299711815562,0.007936507936507936,0.005964214711729622,0.00408997955010225	0.000445366	NA	NA	NA	NA	NA	NA	NA	NA	NA	Yes	NA	HPRC,HGSVC,1KG-ONT	No	NA	NA	NA	NA	NA	NA
chr9:15061390	chr9-15061390-allele183636-51	INS	50	NA	0.0,0.001440922190201729,0.0,0.0,0.0010224948875255625	NA	NA	NA	NA	NA	NA	NA	NA	NA	NA	Yes	NA	HPRC,HGSVC,1KG-ONT	No	NA	NA	NA	NA	NA	NA
chr9:15061390	chr9-15061390-allele183624-65	INS	64	NA	0.0007564296520423601,0.0,0.0,0.0,0.0	0.000918741	NA	NA	NA	NA	NA	NA	NA	NA	NA	Yes	NA	HPRC,HGSVC,1KG-ONT	No	NA	NA	NA	NA	NA	NA
chr9:15061390	chr9-15061390-allele183628-67	INS	66	NA	0.0007564296520423601,0.0,0.0,0.0,0.0	0.000918741	NA	NA	NA	NA	NA	NA	NA	NA	NA	Yes	NA	HPRC,HGSVC,1KG-ONT	No	NA	NA	NA	NA	NA	NA
chr9:15061390	chr9-15061390-allele183625-53	INS	52	NA	0.0113464447806354,0.011527377521613832,0.0,0.0,0.0	0.00865318	NA	NA	NA	NA	NA	NA	NA	NA	NA	Yes	NA	HPRC,HGSVC,1KG-ONT	No	NA	NA	NA	NA	NA	NA
chr9:15061398	chr9-15061398-allele183645-51	INS	50	NA	0.02042360060514372,0.008645533141210375,0.00496031746031746,0.0019880715705765406,0.002044989775051125	0.015427	NA	NA	NA	NA	NA	NA	NA	NA	NA	Yes	NA	HPRC,HGSVC,1KG-ONT	No	NA	NA	NA	NA	NA	NA
chr9:15061398	chr9-15061398-allele183651-53	INS	52	NA	0.0007564296520423601,0.0,0.0,0.0,0.0	0.000918741	NA	NA	NA	NA	NA	NA	NA	NA	NA	Yes	NA	HPRC,HGSVC,1KG-ONT	No	NA	NA	NA	NA	NA	NA
chr9:15061398	chr9-15061398-allele183647-55	INS	54	NA	0.009077155824508321,0.01440922190201729,0.002976190476190476,0.0,0.0	0.00258593	NA	NA	NA	NA	NA	NA	NA	NA	NA	Yes	NA	HPRC,HGSVC,1KG-ONT	No	NA	NA	NA	NA	NA	NA
chr9:15061400	chr9-15061400-allele183653-55	INS	54	NA	0.00832072617246596,0.011527377521613832,0.017857142857142856,0.005964214711729622,0.005112474437627812	NA	NA	NA	NA	NA	NA	NA	NA	NA	NA	Yes	NA	HPRC,HGSVC,1KG-ONT	No	NA	NA	NA	NA	NA	NA
chr9:15061400	chr9-15061400-allele183656-57	INS	56	NA	0.0015128593040847202,0.001440922190201729,0.0,0.0,0.0	0.00077342	NA	NA	NA	NA	NA	NA	NA	NA	NA	Yes	NA	HPRC,HGSVC,1KG-ONT	No	NA	NA	NA	NA	NA	NA
chr9:15061406	chr9-15061406-allele183664-51	INS	50	NA	0.0007564296520423601,0.002881844380403458,0.0,0.007952286282306162,0.0010224948875255625	0.000525255	NA	NA	NA	NA	NA	NA	NA	NA	NA	Yes	NA	HPRC,HGSVC,1KG-ONT	No	NA	NA	NA	NA	NA	NA
chr9:15061406	chr9-15061406-allele183662-59	INS	58	NA	0.0037821482602118004,0.023054755043227664,0.012896825396825396,0.0019880715705765406,0.010224948875255624	0.00240321	NA	NA	NA	NA	NA	NA	NA	NA	NA	Yes	NA	HPRC,HGSVC,1KG-ONT	No	NA	NA	NA	NA	NA	NA
chr9:15061414	chr9-15061414-allele183675-57	INS	56	NA	0.0022692889561270802,0.0,0.0,0.0,0.0	0.00377908	NA	NA	NA	NA	NA	NA	NA	NA	NA	Yes	NA	HPRC,HGSVC,1KG-ONT	No	NA	NA	NA	NA	NA	NA
chr9:15061414	chr9-15061414-allele183667-59	INS	58	NA	0.025718608169440244,0.002881844380403458,0.0,0.0,0.0010224948875255625	0.0407454	NA	NA	NA	NA	NA	NA	NA	NA	NA	Yes	NA	HPRC,HGSVC,1KG-ONT	No	NA	NA	NA	NA	NA	NA
chr9:15061414	chr9-15061414-allele183677-61	INS	60	NA	0.0,0.0,0.0,0.0,0.0010224948875255625	NA	NA	NA	NA	NA	NA	NA	NA	NA	NA	Yes	NA	HPRC,HGSVC,1KG-ONT	No	NA	NA	NA	NA	NA	NA
chr9:15061424	chr9-15061424-allele183686-85	INS	84	NA	0.012859304084720122,0.0,0.0,0.0,0.0	0.0235277	NA	NA	NA	NA	NA	NA	NA	NA	NA	Yes	NA	HGSVC	No	NA	NA	NA	NA	NA	NA
chr9:15061424	chr9-15061424-allele183685-55	INS	54	NA	0.0,0.004322766570605188,0.0,0.002982107355864811,0.00408997955010225	0.00133282	NA	NA	NA	NA	NA	NA	NA	NA	NA	Yes	NA	HPRC,HGSVC,1KG-ONT	No	NA	NA	NA	NA	NA	NA
chr9:15126718	chr9-15126718-allele184339-1685	INS	1684	NA	0.0,0.004322766570605188,0.023809523809523808,0.020874751491053677,0.013292433537832311	0.0107021	NA	NA	NA	NA	NA	NA	NA	NA	NA	No	NA	HPRC,HGSVC,1KG-ONT	No	NA	NA	NA	NA	NA	NA
chr9:15126736	chr9-15126736-allele184340-1609	INS	1608	NA	0.009077155824508321,0.0345821325648415,0.05257936507936508,0.02385685884691849,0.018404907975460124	0.00997926	NA	NA	NA	NA	NA	NA	NA	NA	NA	No	NA	HPRC,HGSVC,1KG-ONT	No	NA	NA	NA	NA	NA	NA
chr9:15126739	chr9-15126739-allele184342-1483	INS	1482	NA	0.00680786686838124,0.004322766570605188,0.0,0.0,0.014314928425357873	NA	NA	NA	NA	NA	NA	NA	NA	NA	NA	No	NA	HPRC,HGSVC,1KG-ONT	No	NA	NA	NA	NA	NA	NA
chr9:15126739	chr9-15126739-allele184343-3219	INS	3218	NA	0.0015128593040847202,0.0,0.0,0.0,0.0	0.00234988	NA	NA	NA	NA	NA	NA	NA	NA	NA	No	NA	No	No	NA	NA	NA	NA	NA	NA
chr9:15126742	chr9-15126742-allele184346-1708	INS	1707	NA	0.23524962178517397,0.4827089337175792,0.5446428571428571,0.5298210735586482,0.5368098159509203	0.155029	NA	NA	NA	NA	NA	NA	NA	NA	NA	No	NA	HPRC,HGSVC,1KG-ONT	No	NA	NA	NA	NA	NA	NA
chr9:15126742	chr9-15126742-allele184347-997	INS	996	NA	0.0022692889561270802,0.0,0.0,0.0,0.0	0.00377908	NA	NA	NA	NA	NA	NA	NA	NA	NA	No	NA	HPRC,HGSVC,1KG-ONT	No	NA	NA	NA	NA	NA	NA
chr9:15126742	chr9-15126742-allele184349-1543	INS	1542	NA	0.018154311649016642,0.005763688760806916,0.007936507936507936,0.0268389662027833,0.012269938650306749	5.61847e-05	NA	NA	NA	NA	NA	NA	NA	NA	NA	No	NA	HPRC,HGSVC,1KG-ONT	No	NA	NA	NA	NA	NA	NA
chr9:15126754	chr9-15126754-allele184355-1351	INS	1350	NA	0.04084720121028744,0.004322766570605188,0.0,0.0,0.0	0.067791	NA	NA	NA	NA	NA	NA	NA	NA	NA	No	NA	HPRC,HGSVC,1KG-ONT	No	NA	NA	NA	NA	NA	NA
chr9:15126754	chr9-15126754-allele184354-1474	INS	1473	NA	0.01739788199697428,0.01440922190201729,0.05257936507936508,0.017892644135188866,0.026584867075664622	0.00209932	NA	NA	NA	NA	NA	NA	NA	NA	NA	No	NA	HPRC,HGSVC,1KG-ONT	No	NA	NA	NA	NA	NA	NA
chr9:15126766	chr9-15126766-allele184362-1498	INS	1497	NA	0.038577912254160365,0.002881844380403458,0.034722222222222224,0.012922465208747515,0.0	0.0150545	NA	NA	NA	NA	NA	NA	NA	NA	NA	No	NA	HPRC,HGSVC,1KG-ONT	No	NA	NA	NA	NA	NA	NA
chr9:15126766	chr9-15126766-allele184360-1144	INS	1143	NA	0.04084720121028744,0.0,0.0,0.0,0.0	0.0741945	NA	NA	NA	NA	NA	NA	NA	NA	NA	No	NA	HPRC,HGSVC,1KG-ONT	No	NA	NA	NA	NA	NA	NA
chr9:15126766	chr9-15126766-allele184369-1444	INS	1443	NA	0.0030257186081694403,0.0,0.0,0.0,0.0	0.00520636	NA	NA	NA	NA	NA	NA	NA	NA	NA	No	NA	HPRC,HGSVC,1KG-ONT	No	NA	NA	NA	NA	NA	NA
chr9:15126766	chr9-15126766-allele184363-1603	INS	1602	NA	0.14447806354009077,0.09510086455331412,0.0992063492063492,0.041749502982107355,0.1554192229038855	0.0105818	NA	NA	NA	NA	NA	NA	NA	NA	NA	No	NA	HPRC,HGSVC,1KG-ONT	No	NA	NA	NA	NA	NA	NA
chr9:15126767	chr9-15126767-allele184373-1888	INS	1887	NA	0.0007564296520423601,0.0,0.0,0.0009940357852882703,0.0	NA	NA	NA	NA	NA	NA	NA	NA	NA	NA	No	NA	HPRC,HGSVC,1KG-ONT	No	NA	NA	NA	NA	NA	NA
chr9:15126782	chr9-15126782-allele184380-1439	INS	1438	NA	0.046898638426626324,0.03170028818443804,0.0,0.002982107355864811,0.0	0.0452796	NA	NA	NA	NA	NA	NA	NA	NA	NA	No	NA	HPRC,HGSVC,1KG-ONT	No	NA	NA	NA	NA	NA	NA
chr9:15126784	chr9-15126784-allele184381-1641	INS	1640	NA	0.019667170953101363,0.005763688760806916,0.03571428571428571,0.005964214711729622,0.009202453987730062	9.88943e-05	NA	NA	NA	NA	NA	NA	NA	NA	NA	No	NA	HPRC,HGSVC,1KG-ONT	No	NA	NA	NA	NA	NA	NA
chr9:15126784	chr9-15126784-allele184383-1732	INS	1731	NA	0.060514372163388806,0.06772334293948126,0.05257936507936508,0.055666003976143144,0.04805725971370143	NA	NA	NA	NA	NA	NA	NA	NA	NA	NA	No	NA	HPRC,HGSVC,1KG-ONT	No	NA	NA	NA	NA	NA	NA
chr9:15126784	chr9-15126784-allele184387-1441	INS	1440	NA	0.0007564296520423601,0.0,0.0,0.0,0.0	0.000918741	NA	NA	NA	NA	NA	NA	NA	NA	NA	No	NA	HPRC,HGSVC,1KG-ONT	No	NA	NA	NA	NA	NA	NA
chr9:15126792	chr9-15126792-allele184391-1680	INS	1679	NA	0.0007564296520423601,0.0,0.00496031746031746,0.0,0.0	NA	NA	NA	NA	NA	NA	NA	NA	NA	NA	No	NA	HPRC,HGSVC,1KG-ONT	No	NA	NA	NA	NA	NA	NA
chr9:15126801	chr9-15126801-allele184393-1384	INS	1383	NA	0.0022692889561270802,0.0,0.0,0.0,0.0010224948875255625	0.0019853	NA	NA	NA	NA	NA	NA	NA	NA	NA	No	NA	HPRC,HGSVC,1KG-ONT	No	NA	NA	NA	NA	NA	NA
chr9:15126811	chr9-15126811-allele184398-1494	INS	1493	NA	0.0,0.0,0.005952380952380952,0.0,0.0	0.000422056	NA	NA	NA	NA	NA	NA	NA	NA	NA	No	NA	HPRC,HGSVC,1KG-ONT	No	NA	NA	NA	NA	NA	NA
chr9:15126811	chr9-15126811-allele184395-1795	INS	1794	NA	0.0,0.005763688760806916,0.011904761904761904,0.005964214711729622,0.0	0.00336641	NA	NA	NA	NA	NA	NA	NA	NA	NA	No	NA	HPRC,HGSVC,1KG-ONT	No	NA	NA	NA	NA	NA	NA
chr9:15126811	chr9-15126811-allele184396-1703	INS	1702	NA	0.0,0.001440922190201729,0.002976190476190476,0.0,0.0010224948875255625	0.000408842	NA	NA	NA	NA	NA	NA	NA	NA	NA	No	NA	HPRC,HGSVC,1KG-ONT	No	NA	NA	NA	NA	NA	NA
chr9:15126826	chr9-15126826-allele184402-1762	INS	1761	NA	0.0007564296520423601,0.0,0.0,0.0,0.0	0.000918741	NA	NA	NA	NA	NA	NA	NA	NA	NA	No	NA	HPRC,HGSVC,1KG-ONT	No	NA	NA	NA	NA	NA	NA
chr9:15126858	chr9-15126858-allele184411-1321	INS	1320	NA	0.0,0.0,0.0,0.007952286282306162,0.0	0.000963133	NA	NA	NA	NA	NA	NA	NA	NA	NA	No	NA	HPRC,HGSVC,1KG-ONT	No	NA	NA	NA	NA	NA	NA
chr9:15126871	chr9-15126871-allele184415-1464	INS	1463	NA	0.0,0.002881844380403458,0.0,0.013916500994035786,0.0010224948875255625	0.00256718	NA	NA	NA	NA	NA	NA	NA	NA	NA	No	NA	HPRC,HGSVC,1KG-ONT	No	NA	NA	NA	NA	NA	NA
chr9:15126871	chr9-15126871-allele184416-1626	INS	1625	NA	0.01739788199697428,0.018731988472622477,0.003968253968253968,0.033797216699801194,0.028629856850715747	NA	NA	NA	NA	NA	NA	NA	NA	NA	NA	No	NA	HPRC,HGSVC,1KG-ONT	No	NA	NA	NA	NA	NA	NA
chr9:15126871	chr9-15126871-allele184417-1512	INS	1511	NA	0.0007564296520423601,0.0,0.0,0.0,0.0010224948875255625	NA	NA	NA	NA	NA	NA	NA	NA	NA	NA	No	NA	HPRC,HGSVC,1KG-ONT	No	NA	NA	NA	NA	NA	NA
chr9:15126891	chr9-15126891-allele184422-1658	INS	1657	NA	0.0015128593040847202,0.011527377521613832,0.007936507936507936,0.004970178926441352,0.0	0.00131264	NA	NA	NA	NA	NA	NA	NA	NA	NA	No	NA	HPRC,HGSVC,1KG-ONT	No	NA	NA	NA	NA	NA	NA
chr9:15126891	chr9-15126891-allele184421-1696	INS	1695	NA	0.0,0.0,0.000992063492063492,0.0,0.0	NA	NA	NA	NA	NA	NA	NA	NA	NA	NA	No	NA	HPRC,HGSVC,1KG-ONT	No	NA	NA	NA	NA	NA	NA
chr9:15126892	chr9-15126892-allele184423-1092	INS	1091	NA	0.0,0.001440922190201729,0.0,0.0,0.0	NA	NA	NA	NA	NA	NA	NA	NA	NA	NA	No	NA	HPRC,HGSVC,1KG-ONT	No	NA	NA	NA	NA	NA	NA
chr9:15128081	chr9-15128081-allele184434-208	INS	207	NA	0.0045385779122541605,0.0,0.000992063492063492,0.0,0.0	0.00598883	NA	NA	NA	NA	NA	NA	NA	NA	NA	No	NA	1KG-ONT	No	NA	NA	NA	NA	NA	NA
chr9:15157390	chr9-15157390-allele184768-1	DEL	2244	NA	0.031013615733736764,0.001440922190201729,0.0,0.0,0.0	0.054449	NA	NA	NA	NA	NA	NA	NA	NA	enhancer	No	NA	HPRC,HGSVC,1KG-ONT	Yes	NA	NA	NA	NA	NA	NA
chr9:15157712	chr9-15157712-allele184777-1	DEL	2062	NA	0.05521936459909228,0.008645533141210375,0.0,0.0,0.0010224948875255625	0.0852209	NA	NA	NA	NA	NA	NA	NA	NA	enhancer	No	NA	HPRC,HGSVC,1KG-ONT	Yes	NA	NA	NA	NA	NA	NA
chr9:15189397	chr9-15189397-allele185110-1	DEL	129	NA	0.014372163388804841,0.011527377521613832,0.0,0.0,0.0010224948875255625	0.0121636	TTC39B(2.1512e-16, 1.153)	NA	NA	NA	NA	NA	NA	NA	NA	No	NA	No	Yes	NA	NA	NA	NA	NA	NA
chr9:15205674	chr9-15205674-allele185331-1	DEL	629	NA	0.0015128593040847202,0.0,0.000992063492063492,0.0,0.0	0.00077342	TTC39B(2.1512e-16, 1.153)	NA	NA	NA	NA	NA	NA	NA	NA	No	NA	No	Yes	NA	NA	NA	NA	NA	NA
chr9:15234395	chr9-15234395-allele185712-91	INS	90	NA	0.007564296520423601,0.0,0.0,0.0,0.0	0.0137297	TTC39B(2.1512e-16, 1.153)	NA	NA	NA	NA	NA	NA	NA	NA	No	NA	HPRC,HGSVC,1KG-ONT	Yes	NA	NA	NA	NA	NA	NA
chr9:15234395	chr9-15234395-allele185711-128	INS	127	NA	0.00680786686838124,0.001440922190201729,0.0,0.0,0.0	0.0101459	TTC39B(2.1512e-16, 1.153)	NA	NA	NA	NA	NA	NA	NA	NA	No	NA	HPRC,HGSVC,1KG-ONT	Yes	NA	NA	NA	NA	NA	NA
chr9:15234395	chr9-15234395-allele185708-91	INS	90	NA	0.12178517397881997,0.1930835734870317,0.6636904761904762,0.21769383697813122,0.24642126789366053	0.111169	TTC39B(2.1512e-16, 1.153)	NA	NA	NA	NA	NA	NA	NA	NA	No	NA	HPRC,HGSVC,1KG-ONT	Yes	NA	NA	NA	NA	NA	NA
chr9:15234395	chr9-15234395-allele185713-128	INS	127	NA	0.0022692889561270802,0.0,0.0,0.0,0.0	0.00377908	TTC39B(2.1512e-16, 1.153)	NA	NA	NA	NA	NA	NA	NA	NA	No	NA	HPRC,HGSVC,1KG-ONT	Yes	NA	NA	NA	NA	NA	NA
chr9:15234395	chr9-15234395-allele185710-108	INS	107	NA	0.0007564296520423601,0.0,0.0,0.0,0.0	0.000918741	TTC39B(2.1512e-16, 1.153)	NA	NA	NA	NA	NA	NA	NA	NA	No	NA	HPRC,HGSVC,1KG-ONT	Yes	NA	NA	NA	NA	NA	NA
chr9:15234395	chr9-15234395-allele185709-128	INS	127	NA	0.424357034795764,0.18155619596541786,0.09722222222222222,0.24353876739562624,0.2085889570552147	0.143168	TTC39B(2.1512e-16, 1.153)	NA	NA	NA	NA	NA	NA	NA	NA	No	NA	HPRC,HGSVC,1KG-ONT	Yes	NA	NA	NA	NA	NA	NA
chr9:15234464	chr9-15234464-allele185716-131	INS	130	NA	0.039334341906202726,0.012968299711815562,0.001984126984126984,0.014910536779324055,0.009202453987730062	0.0251738	TTC39B(2.1512e-16, 1.153)	NA	NA	NA	NA	NA	NA	NA	NA	No	NA	HPRC,HGSVC,1KG-ONT	Yes	NA	NA	NA	NA	NA	NA
chr9:15283526	chr9-15283526-allele186407-326	INS	325	NA	0.0015128593040847202,0.0,0.0,0.0,0.0010224948875255625	0.00077342	TTC39B(2.1512e-16, 1.153)	NA	NA	NA	NA	NA	NA	NA	NA	No	NA	No	Yes	NA	NA	NA	NA	NA	NA
chr9:15285165	chr9-15285165-allele186440-1	DEL	586	NA	0.0,0.0,0.003968253968253968,0.0,0.002044989775051125	0.000593574	TTC39B(2.1512e-16, 1.153)	NA	NA	NA	NA	NA	NA	NA	NA	No	NA	HPRC	No	NA	NA	NA	NA	NA	NA
chr9:15304947	chr9-15304947-allele186681-68	INS	67	NA	0.0007564296520423601,0.0,0.001984126984126984,0.0,0.010224948875255624	0.000613991	TTC39B(2.1512e-16, 1.153)	NA	NA	NA	NA	NA	NA	NA	NA	No	NA	No	Yes	NA	NA	NA	NA	NA	NA
chr9:15365453	chr9-15365453-allele187326-119	INS	118	NA	0.7012102874432677,0.7564841498559077,0.8214285714285714,0.536779324055666,0.5756646216768916	0.00223972	NA	NA	NA	NA	NA	NA	NA	NA	NA	No	NA	HPRC,HGSVC,1KG-ONT	Yes	NA	NA	NA	NA	NA	NA
chr9:15365453	chr9-15365453-allele187328-393	INS	392	NA	0.12254160363086233,0.21469740634005763,0.17857142857142858,0.4562624254473161,0.4233128834355828	0.0977812	NA	NA	NA	NA	NA	NA	NA	NA	NA	No	NA	HPRC,HGSVC,1KG-ONT	Yes	NA	NA	NA	NA	NA	NA
chr9:15365453	chr9-15365453-allele187327-197	INS	196	NA	0.05597579425113464,0.005763688760806916,0.0,0.0,0.0	0.0922305	NA	NA	NA	NA	NA	NA	NA	NA	NA	No	NA	HPRC,HGSVC	Yes	NA	NA	NA	NA	NA	NA
chr9:15365457	chr9-15365457-allele187331-119	INS	118	NA	0.0030257186081694403,0.0,0.0,0.0,0.0	0.00520636	NA	NA	NA	NA	NA	NA	NA	NA	NA	No	NA	HPRC,HGSVC,1KG-ONT	Yes	NA	NA	NA	NA	NA	NA
chr9:15394599	chr9-15394599-allele187769-305	INS	304	NA	0.0,0.0,0.002976190476190476,0.0,0.0	3.94758e-05	NA	NA	NA	NA	NA	NA	NA	NA	NA	No	NA	No	No	NA	NA	NA	NA	NA	NA
chr9:15394882	chr9-15394882-allele187781-1	DEL	316	NA	0.6497730711043873,0.9322766570605188,0.8482142857142857,0.915506958250497,0.7494887525562373	0.123443	NA	NA	NA	NA	NA	NA	NA	NA	NA	No	NA	HPRC,HGSVC,1KG-ONT	Yes	NA	NA	NA	NA	NA	NA
chr9:15406461	chr9-15406461-allele187995-1	DEL	693	NA	0.0045385779122541605,0.0,0.0,0.003976143141153081,0.0	0.0023731	NA	NA	NA	NA	NA	NA	NA	NA	NA	No	NA	1KG-ONT	No	NA	NA	NA	NA	NA	NA
chr9:15406756	chr9-15406756-allele188006-128	INS	127	NA	0.07337367624810892,0.004322766570605188,0.01984126984126984,0.016898608349900597,0.02965235173824131	0.04479	NA	NA	NA	NA	NA	NA	NA	NA	NA	No	NA	HPRC,HGSVC,1KG-ONT	No	NA	NA	NA	NA	NA	NA
chr9:15407052	chr9-15407052-allele188036-257	INS	256	NA	0.030257186081694403,0.005763688760806916,0.015873015873015872,0.005964214711729622,0.00408997955010225	0.0169474	NA	NA	NA	NA	NA	NA	NA	NA	NA	No	NA	HPRC,HGSVC	No	NA	NA	NA	NA	NA	NA
chr9:15407058	chr9-15407058-allele188038-131	INS	130	NA	0.0037821482602118004,0.001440922190201729,0.0,0.003976143141153081,0.00408997955010225	NA	NA	NA	NA	NA	NA	NA	NA	NA	NA	No	NA	HPRC,HGSVC,1KG-ONT	No	NA	NA	NA	NA	NA	NA
chr9:15407140	chr9-15407140-allele188059-127	INS	126	NA	0.0015128593040847202,0.001440922190201729,0.022817460317460316,0.0,0.0	0.00170687	NA	NA	NA	NA	NA	NA	NA	NA	NA	No	NA	HPRC,HGSVC,1KG-ONT	No	NA	NA	NA	NA	NA	NA
chr9:15407140	chr9-15407140-allele188058-175	INS	174	NA	0.2987897125567322,0.4106628242074928,0.1875,0.2932405566600398,0.20449897750511248	0.00261698	NA	NA	NA	NA	NA	NA	NA	NA	NA	No	NA	HPRC,HGSVC,1KG-ONT	No	NA	NA	NA	NA	NA	NA
chr9:15407140	chr9-15407140-allele188057-176	INS	175	NA	0.03479576399394856,0.07348703170028818,0.030753968253968252,0.06063618290258449,0.027607361963190184	0.000953017	NA	NA	NA	NA	NA	NA	NA	NA	NA	No	NA	HPRC,HGSVC,1KG-ONT	No	NA	NA	NA	NA	NA	NA
chr9:15407142	chr9-15407142-allele188065-477	INS	476	NA	0.19062027231467474,0.1786743515850144,0.12202380952380952,0.16302186878727634,0.21881390593047034	0.00100189	NA	NA	NA	NA	NA	NA	NA	NA	NA	No	NA	HPRC,HGSVC,1KG-ONT	No	NA	NA	NA	NA	NA	NA
chr9:15407142	chr9-15407142-allele188064-302	INS	301	NA	0.02193645990922844,0.01729106628242075,0.0,0.036779324055666,0.019427402862985686	NA	NA	NA	NA	NA	NA	NA	NA	NA	NA	No	NA	HPRC,HGSVC,1KG-ONT	No	NA	NA	NA	NA	NA	NA
chr9:15407142	chr9-15407142-allele188071-477	INS	476	NA	0.0030257186081694403,0.0,0.0,0.0,0.0	0.00520636	NA	NA	NA	NA	NA	NA	NA	NA	NA	No	NA	HPRC,HGSVC,1KG-ONT	No	NA	NA	NA	NA	NA	NA
chr9:15407142	chr9-15407142-allele188066-429	INS	428	NA	0.0045385779122541605,0.025936599423631124,0.022817460317460316,0.027833001988071572,0.019427402862985686	0.00933636	NA	NA	NA	NA	NA	NA	NA	NA	NA	No	NA	HPRC,HGSVC,1KG-ONT	No	NA	NA	NA	NA	NA	NA
chr9:15407142	chr9-15407142-allele188069-302	INS	301	NA	0.00529500756429652,0.0,0.0,0.010934393638170975,0.0	0.000175941	NA	NA	NA	NA	NA	NA	NA	NA	NA	No	NA	HPRC,HGSVC,1KG-ONT	No	NA	NA	NA	NA	NA	NA
chr9:15407142	chr9-15407142-allele188063-429	INS	428	NA	0.0045385779122541605,0.020172910662824207,0.012896825396825396,0.019880715705765408,0.02965235173824131	0.00746339	NA	NA	NA	NA	NA	NA	NA	NA	NA	No	NA	HPRC,HGSVC,1KG-ONT	No	NA	NA	NA	NA	NA	NA
chr9:15407142	chr9-15407142-allele188073-351	INS	350	NA	0.0037821482602118004,0.0,0.0,0.002982107355864811,0.0	0.00224623	NA	NA	NA	NA	NA	NA	NA	NA	NA	No	NA	HPRC,HGSVC,1KG-ONT	No	NA	NA	NA	NA	NA	NA
chr9:15407142	chr9-15407142-allele188070-477	INS	476	NA	0.0022692889561270802,0.007204610951008645,0.0,0.0019880715705765406,0.007157464212678937	NA	NA	NA	NA	NA	NA	NA	NA	NA	NA	No	NA	HPRC,HGSVC,1KG-ONT	No	NA	NA	NA	NA	NA	NA
chr9:15407152	chr9-15407152-allele188075-176	INS	175	NA	0.047655068078668684,0.005763688760806916,0.0,0.0,0.005112474437627812	0.0686203	NA	NA	NA	NA	NA	NA	NA	NA	NA	No	NA	HPRC,HGSVC,1KG-ONT	No	NA	NA	NA	NA	NA	NA
chr9:15407171	chr9-15407171-allele188079-510	INS	509	NA	0.0,0.0,0.012896825396825396,0.010934393638170975,0.012269938650306749	0.00609325	NA	NA	NA	NA	NA	NA	NA	NA	NA	No	NA	HPRC,HGSVC,1KG-ONT	No	NA	NA	NA	NA	NA	NA
chr9:15410057	chr9-15410057-allele188126-59	INS	58	NA	0.0007564296520423601,0.027377521613832854,0.00496031746031746,0.004970178926441352,0.010224948875255624	0.00553683	NA	NA	NA	NA	NA	NA	NA	NA	NA	No	NA	No	No	NA	NA	NA	NA	NA	NA
chr9:15442084	chr9-15442084-allele188494-1	DEL	92	NA	0.0030257186081694403,0.0,0.0,0.0,0.0	0.00520636	SNAPC3(9.017e-10, 1.881)	NA	NA	NA	NA	NA	NA	NA	NA	No	NA	1KG-ONT	No	NA	NA	NA	NA	NA	NA
chr9:15488783	chr9-15488783-allele188999-136	INS	135	NA	0.0007564296520423601,0.0,0.0,0.0,0.0	0.000918741	PSIP1(0.99977, 0.397)	PSIP1(0.99977, 0.397)	NA	NA	NA	NA	NA	NA	NA	No	NA	HPRC,HGSVC,1KG-ONT	No	NA	NA	NA	NA	NA	NA
chr9:15544971	chr9-15544971-allele189646-313	INS	312	NA	0.018154311649016642,0.0,0.0,0.0,0.0	0.0333528	NA	NA	NA	NA	NA	NA	NA	NA	NA	No	NA	1KG-ONT	Yes	NA	NA	NA	NA	NA	NA
chr9:15568002	chr9-15568002-allele189926-3276	INS	3275	NA	0.10136157337367625,0.01440922190201729,0.002976190476190476,0.013916500994035786,0.003067484662576687	0.126122	NA	NA	NA	NA	NA	NA	NA	NA	NA	No	NA	HPRC,HGSVC,1KG-ONT	No	NA	NA	NA	NA	NA	NA
chr9:15568002	chr9-15568002-allele189927-3096	INS	3095	NA	0.0007564296520423601,0.024495677233429394,0.0,0.033797216699801194,0.02147239263803681	0.011642	NA	NA	NA	NA	NA	NA	NA	NA	NA	No	NA	HPRC,HGSVC,1KG-ONT	No	NA	NA	NA	NA	NA	NA
chr9:15602582	chr9-15602582-allele190320-1	DEL	86	0.98505	0.424357034795764,0.6181556195965417,0.7380952380952381,0.47514910536779326,0.5408997955010225	0.0539551	NA	NA	NA	NA	NA	NA	NA	NA	NA	No	NA	HPRC,HGSVC,1KG-ONT	Yes	NA	Beef/steak liking(FTH1P12 - RNU6-246P, rs7866629, 5E-9, 0.5338416228270859),Beef consumption(CCDC171, rs7873152, 4E-10, 0.71412020241615),Body mass index(CCDC171, rs7874533, 7E-15, 0.6278255209042075),Body mass index(CCDC171, rs7874533, 7E-24, 0.6278255209042075),Whole body fat mass (UKB data field 23100)(CCDC171, rs7874533, 3E-16, 0.6278255209042075),Lamb or mutton consumption (UKB data field 1379)(CCDC171, rs276447, 1E-18, 0.6974190515808903),F-seafood liking (derived food-liking factor)(CCDC171, rs140382641, 3E-15, 0.7256170500135232),Meat-related diet(CCDC171, rs9406517, 5E-12, 0.7087117216233931),F-fish liking (derived food-liking factor)(CCDC171, rs2457263, 1E-12, 0.7461736554700233),F-small fish liking (derived food-liking factor)(CCDC171, rs2457263, 3E-8, 0.7461736554700233),F-cake/biscuits liking (derived food-liking factor)(CCDC171, rs3122703, 4E-14, 0.6740432043861662),F-healthy breakfast food liking (derived food-liking factor)(CCDC171, rs3122703, 2E-9, 0.6740432043861662),F-healthy food liking (derived food-liking factor)(CCDC171, rs3122703, 4E-9, 0.6740432043861662),Dyslexia(CCDC171, rs3122702, 8E-9, 0.7219358290928064),FVC(CCDC171, rs10962099, 7E-14, 0.6984035509346126),Honey liking(CCDC171, rs276436, 7E-10, 0.6512068019964087),Cigarettes smoked per day(CCDC171, rs6474931, 1E-9, 0.859590677350456),Lamb consumption(CCDC171, rs378132, 1E-15, 0.7159882504734609),Body mass index(CCDC171, rs4740619, 2E-10, 0.8795313785974505),Body mass index(CCDC171, rs4740619, 2E-33, 0.8795313785974505),Body mass index(CCDC171, rs4740619, 3E-10, 0.8795313785974505),Body mass index(CCDC171, rs4740619, 3E-27, 0.8795313785974505),Body mass index(CCDC171, rs4740619, 3E-31, 0.8795313785974505),Body mass index(CCDC171, rs4740619, 4E-10, 0.8795313785974505),Body mass index(CCDC171, rs4740619, 5E-9, 0.8795313785974505),Body mass index(CCDC171, rs4740619, 6E-9, 0.8795313785974505),Body mass index (MTAG)(CCDC171, rs4740619, 1E-31, 0.8795313785974505),Metabolic syndrome(CCDC171, rs4740619, 3E-19, 0.8795313785974505),Cigarettes smoked per day(CCDC171, rs7042475, 3E-12, 0.7125307150095483),Acceptance of an invitation to participate in a mental health questionnaire(CCDC171, rs12340969, 1E-8, 0.8699964183022137),C-reactive protein levels (MTAG)(CCDC171, rs12340969, 4E-9, 0.8699964183022137),Body mass index(CCDC171, rs9776097, 2E-16, 0.8258250397610708),Body mass index(CCDC171, rs9776097, 6E-24, 0.8258250397610708),Body mass index(CCDC171, rs9776097, 9E-26, 0.8258250397610708),Whole body fat mass (UKB data field 23100)(CCDC171, rs9776097, 4E-18, 0.8258250397610708),Waist-hip ratio(CCDC171, rs6474945, 3E-9, 0.836476474163187),Red meat liking(CCDC171, rs10810427, 4E-10, 0.6940099764244456)	Anemia due to chronic blood loss(2.83%, 0.71%, 4.07, [0.93;17.84], 0.045083),Biceps tendinitis(1.06%, 3.55%, 0.29, [0.11;0.81], 0.016284),Cellulitis of toe(1.24%, 3.55%, 0.34, [0.13;0.91], 0.034874),Degeneration of intervertebral disc(4.06%, 7.80%, 0.5, [0.27;0.92], 0.033216),Hypertrophic condition of skin(4.77%, 1.42%, 3.48, [1.21;10.05], 0.018077),Impingement syndrome of shoulder region(2.47%, 5.32%, 0.45, [0.22;0.95], 0.043306),Kidney disease(0.71%, 3.19%, 0.22, [0.07;0.71], 0.013206),Lumbar spondylolisthesis(1.94%, 5.32%, 0.35, [0.16;0.78], 0.010362),Migraine without aura(6.01%, 2.84%, 2.19, [1.0;4.79], 0.045107),Non-toxic multinodular goiter(7.95%, 4.26%, 1.94, [1.01;3.74], 0.042613),Peripheral venous insufficiency(2.65%, 7.09%, 0.36, [0.18;0.71], 0.003153),Prolapsed lumbar intervertebral disc(3.18%, 6.38%, 0.48, [0.25;0.94], 0.044944),Renal disorder due to type 2 diabetes mellitus(0.88%, 3.90%, 0.22, [0.08;0.64], 0.005095),Thoracic spondylosis without myelopathy(3.00%, 0.35%, 8.7, [1.15;65.72], 0.009962),Viral disease(9.72%, 15.25%, 0.6, [0.39;0.92], 0.02225)	NA	NA	NA
chr9:15767819	chr9-15767819-allele191567-152	INS	151	NA	0.0037821482602118004,0.0,0.0,0.0,0.0	0.00663171	NA	NA	NA	NA	NA	NA	NA	NA	NA	No	NA	HPRC,HGSVC,1KG-ONT	No	NA	NA	NA	NA	NA	NA
chr9:15767821	chr9-15767821-allele191569-127	INS	126	NA	0.0007564296520423601,0.0,0.0,0.0,0.0	0.000918741	NA	NA	NA	NA	NA	NA	NA	NA	NA	No	NA	HPRC,HGSVC,1KG-ONT	No	NA	NA	NA	NA	NA	NA
chr9:15767821	chr9-15767821-allele191568-135	INS	134	NA	0.006051437216338881,0.0,0.0,0.0,0.0	0.0108963	NA	NA	NA	NA	NA	NA	NA	NA	NA	No	NA	HPRC,HGSVC,1KG-ONT	No	NA	NA	NA	NA	NA	NA
chr9:15767821	chr9-15767821-allele191573-148	INS	147	NA	0.0,0.0,0.0,0.0009940357852882703,0.0	NA	NA	NA	NA	NA	NA	NA	NA	NA	NA	No	NA	HPRC,HGSVC,1KG-ONT	No	NA	NA	NA	NA	NA	NA
chr9:15767824	chr9-15767824-allele191584-140	INS	139	NA	0.00832072617246596,0.0,0.0,0.004970178926441352,0.0010224948875255625	0.00608677	NA	NA	NA	NA	NA	NA	NA	NA	NA	No	NA	HPRC,HGSVC,1KG-ONT	No	NA	NA	NA	NA	NA	NA
chr9:15767829	chr9-15767829-allele191588-168	INS	167	NA	0.006051437216338881,0.06628242074927954,0.031746031746031744,0.04970178926441352,0.06339468302658487	0.0262608	NA	NA	NA	NA	NA	NA	NA	NA	NA	No	NA	HPRC,HGSVC,1KG-ONT	No	NA	NA	NA	NA	NA	NA
chr9:15767829	chr9-15767829-allele191587-201	INS	200	NA	0.0,0.008645533141210375,0.001984126984126984,0.0009940357852882703,0.00408997955010225	0.00188759	NA	NA	NA	NA	NA	NA	NA	NA	NA	No	NA	HPRC,HGSVC,1KG-ONT	No	NA	NA	NA	NA	NA	NA
chr9:15767830	chr9-15767830-allele191593-150	INS	149	NA	0.09682299546142209,0.0345821325648415,0.002976190476190476,0.04572564612326044,0.016359918200409	0.0608472	NA	NA	NA	NA	NA	NA	NA	NA	NA	No	NA	HPRC,HGSVC,1KG-ONT	No	NA	NA	NA	NA	NA	NA
chr9:15767830	chr9-15767830-allele191617-142	INS	141	NA	0.0015128593040847202,0.0,0.0,0.0,0.0	0.00234988	NA	NA	NA	NA	NA	NA	NA	NA	NA	No	NA	HPRC,HGSVC,1KG-ONT	No	NA	NA	NA	NA	NA	NA
chr9:15767830	chr9-15767830-allele191611-138	INS	137	NA	0.0045385779122541605,0.0,0.0,0.0,0.0	0.00805514	NA	NA	NA	NA	NA	NA	NA	NA	NA	No	NA	HPRC,HGSVC,1KG-ONT	No	NA	NA	NA	NA	NA	NA
chr9:15767830	chr9-15767830-allele191604-165	INS	164	NA	0.006051437216338881,0.0,0.0,0.0,0.0	0.0108963	NA	NA	NA	NA	NA	NA	NA	NA	NA	No	NA	HPRC,HGSVC,1KG-ONT	No	NA	NA	NA	NA	NA	NA
chr9:15767830	chr9-15767830-allele191608-155	INS	154	NA	0.0030257186081694403,0.0,0.0,0.0,0.0	0.00520636	NA	NA	NA	NA	NA	NA	NA	NA	NA	No	NA	HPRC,HGSVC,1KG-ONT	No	NA	NA	NA	NA	NA	NA
chr9:15767830	chr9-15767830-allele191618-144	INS	143	NA	0.0,0.0,0.006944444444444444,0.0,0.0	0.000631316	NA	NA	NA	NA	NA	NA	NA	NA	NA	No	NA	HPRC,HGSVC,1KG-ONT	No	NA	NA	NA	NA	NA	NA
chr9:15767830	chr9-15767830-allele191599-180	INS	179	NA	0.01361573373676248,0.010086455331412104,0.04563492063492063,0.006958250497017893,0.0541922290388548	0.00515196	NA	NA	NA	NA	NA	NA	NA	NA	NA	No	NA	HPRC,HGSVC,1KG-ONT	No	NA	NA	NA	NA	NA	NA
chr9:15767830	chr9-15767830-allele191592-138	INS	137	NA	0.037065052950075644,0.001440922190201729,0.0,0.0,0.0	0.0652733	NA	NA	NA	NA	NA	NA	NA	NA	NA	No	NA	HPRC,HGSVC,1KG-ONT	No	NA	NA	NA	NA	NA	NA
chr9:15767830	chr9-15767830-allele191606-133	INS	132	NA	0.0037821482602118004,0.0,0.001984126984126984,0.0,0.0	0.00324023	NA	NA	NA	NA	NA	NA	NA	NA	NA	No	NA	HPRC,HGSVC,1KG-ONT	No	NA	NA	NA	NA	NA	NA
chr9:15767830	chr9-15767830-allele191616-164	INS	163	NA	0.0,0.011527377521613832,0.0,0.012922465208747515,0.002044989775051125	0.00369415	NA	NA	NA	NA	NA	NA	NA	NA	NA	No	NA	HPRC,HGSVC,1KG-ONT	No	NA	NA	NA	NA	NA	NA
chr9:15767830	chr9-15767830-allele191607-149	INS	148	NA	0.0045385779122541605,0.0,0.0,0.0,0.0	0.00805514	NA	NA	NA	NA	NA	NA	NA	NA	NA	No	NA	HPRC,HGSVC,1KG-ONT	No	NA	NA	NA	NA	NA	NA
chr9:15767830	chr9-15767830-allele191595-155	INS	154	NA	0.0007564296520423601,0.0,0.0,0.0,0.0010224948875255625	NA	NA	NA	NA	NA	NA	NA	NA	NA	NA	No	NA	HPRC,HGSVC,1KG-ONT	No	NA	NA	NA	NA	NA	NA
chr9:15767830	chr9-15767830-allele191624-160	INS	159	NA	0.0015128593040847202,0.005763688760806916,0.0763888888888889,0.011928429423459244,0.017382413087934562	0.0175421	NA	NA	NA	NA	NA	NA	NA	NA	NA	No	NA	HPRC,HGSVC,1KG-ONT	No	NA	NA	NA	NA	NA	NA
chr9:15767830	chr9-15767830-allele191600-141	INS	140	NA	0.0226928895612708,0.001440922190201729,0.0,0.0009940357852882703,0.0	0.0372673	NA	NA	NA	NA	NA	NA	NA	NA	NA	No	NA	HPRC,HGSVC,1KG-ONT	No	NA	NA	NA	NA	NA	NA
chr9:15767830	chr9-15767830-allele191603-143	INS	142	NA	0.047655068078668684,0.001440922190201729,0.0,0.0,0.0	0.0839358	NA	NA	NA	NA	NA	NA	NA	NA	NA	No	NA	HPRC,HGSVC,1KG-ONT	No	NA	NA	NA	NA	NA	NA
chr9:15767830	chr9-15767830-allele191620-166	INS	165	NA	0.012859304084720122,0.0,0.007936507936507936,0.0,0.0081799591002045	0.00501764	NA	NA	NA	NA	NA	NA	NA	NA	NA	No	NA	HPRC,HGSVC,1KG-ONT	No	NA	NA	NA	NA	NA	NA
chr9:15767830	chr9-15767830-allele191597-162	INS	161	NA	0.0,0.0,0.0,0.0019880715705765406,0.003067484662576687	0.000408842	NA	NA	NA	NA	NA	NA	NA	NA	NA	No	NA	HPRC,HGSVC,1KG-ONT	No	NA	NA	NA	NA	NA	NA
chr9:15767830	chr9-15767830-allele191594-159	INS	158	NA	0.049167927382753406,0.29394812680115273,0.19543650793650794,0.2216699801192843,0.13701431492842536	0.0840393	NA	NA	NA	NA	NA	NA	NA	NA	NA	No	NA	HPRC,HGSVC,1KG-ONT	No	NA	NA	NA	NA	NA	NA
chr9:15767830	chr9-15767830-allele191590-118	INS	117	NA	0.0007564296520423601,0.0,0.0,0.0,0.0	0.000918741	NA	NA	NA	NA	NA	NA	NA	NA	NA	No	NA	HPRC,HGSVC,1KG-ONT	No	NA	NA	NA	NA	NA	NA
chr9:15767830	chr9-15767830-allele191625-154	INS	153	NA	0.0015128593040847202,0.0,0.0,0.0,0.0	0.00234988	NA	NA	NA	NA	NA	NA	NA	NA	NA	No	NA	HPRC,HGSVC,1KG-ONT	No	NA	NA	NA	NA	NA	NA
chr9:15767830	chr9-15767830-allele191609-157	INS	156	NA	0.0030257186081694403,0.0,0.0,0.0,0.0	0.00520636	NA	NA	NA	NA	NA	NA	NA	NA	NA	No	NA	HPRC,HGSVC,1KG-ONT	No	NA	NA	NA	NA	NA	NA
chr9:15767830	chr9-15767830-allele191610-133	INS	132	NA	0.0015128593040847202,0.0,0.0,0.0,0.0	0.00234988	NA	NA	NA	NA	NA	NA	NA	NA	NA	No	NA	HPRC,HGSVC,1KG-ONT	No	NA	NA	NA	NA	NA	NA
chr9:15767830	chr9-15767830-allele191589-127	INS	126	NA	0.0030257186081694403,0.002881844380403458,0.0,0.0,0.0	0.00206069	NA	NA	NA	NA	NA	NA	NA	NA	NA	No	NA	HPRC,HGSVC,1KG-ONT	No	NA	NA	NA	NA	NA	NA
chr9:15767830	chr9-15767830-allele191605-150	INS	149	NA	0.0113464447806354,0.001440922190201729,0.0,0.0,0.0	0.0185365	NA	NA	NA	NA	NA	NA	NA	NA	NA	No	NA	HPRC,HGSVC,1KG-ONT	No	NA	NA	NA	NA	NA	NA
chr9:15767830	chr9-15767830-allele191614-154	INS	153	NA	0.0,0.0,0.001984126984126984,0.007952286282306162,0.00408997955010225	0.00207258	NA	NA	NA	NA	NA	NA	NA	NA	NA	No	NA	HPRC,HGSVC,1KG-ONT	No	NA	NA	NA	NA	NA	NA
chr9:15767830	chr9-15767830-allele191623-158	INS	157	NA	0.0022692889561270802,0.0,0.0,0.0,0.0	0.00377908	NA	NA	NA	NA	NA	NA	NA	NA	NA	No	NA	HPRC,HGSVC,1KG-ONT	No	NA	NA	NA	NA	NA	NA
chr9:15767830	chr9-15767830-allele191591-169	INS	168	NA	0.06580937972768533,0.023054755043227664,0.060515873015873016,0.003976143141153081,0.053169734151329244	0.00991731	NA	NA	NA	NA	NA	NA	NA	NA	NA	No	NA	HPRC,HGSVC,1KG-ONT	No	NA	NA	NA	NA	NA	NA
chr9:15767830	chr9-15767830-allele191598-190	INS	189	NA	0.0037821482602118004,0.0,0.0,0.0,0.0	0.00663171	NA	NA	NA	NA	NA	NA	NA	NA	NA	No	NA	HPRC,HGSVC,1KG-ONT	No	NA	NA	NA	NA	NA	NA
chr9:15767830	chr9-15767830-allele191601-145	INS	144	NA	0.0,0.0,0.0,0.0,0.007157464212678937	0.000778337	NA	NA	NA	NA	NA	NA	NA	NA	NA	No	NA	HPRC,HGSVC,1KG-ONT	No	NA	NA	NA	NA	NA	NA
chr9:15767832	chr9-15767832-allele191627-140	INS	139	NA	0.047655068078668684,0.05043227665706052,0.010912698412698412,0.04771371769383698,0.019427402862985686	0.0037092	NA	NA	NA	NA	NA	NA	NA	NA	NA	No	NA	HPRC,HGSVC,1KG-ONT	No	NA	NA	NA	NA	NA	NA
chr9:15767832	chr9-15767832-allele191628-166	INS	165	NA	0.0022692889561270802,0.0,0.0,0.0009940357852882703,0.0	0.0019853	NA	NA	NA	NA	NA	NA	NA	NA	NA	No	NA	HPRC,HGSVC,1KG-ONT	No	NA	NA	NA	NA	NA	NA
chr9:15815308	chr9-15815308-allele192138-1	DEL	6634	0.806069	0.3502269288956127,0.27953890489913547,0.1865079365079365,0.34493041749502984,0.261758691206544	0.0160576	NA	NA	NA	NA	NA	NA	NA	NA	NA	No	NA	HPRC,HGSVC,1KG-ONT	Yes	NA	Cigarettes smoked per day (MTAG)(CCDC171, rs10810440, 2E-9, 0.5845067383939764),F-savoury food liking (derived food-liking factor)(CCDC171, rs7872912, 5E-10, 0.5701796049691461)	Enthesopathy(8.65%, 4.64%, 1.95, [1.09;3.46], 0.027291),Polyneuropathy due to type 2 diabetes mellitus(1.50%, 4.30%, 0.34, [0.12;0.99], 0.041265),Systolic heart failure(2.63%, 0.69%, 3.91, [1.13;13.46], 0.042335),Tietze's disease(5.64%, 2.06%, 2.84, [1.31;6.15], 0.009976),Tinea corporis(3.38%, 1.03%, 3.36, [1.18;9.54], 0.02302)	NA	NA	NA
chr9:15831809	chr9-15831809-allele192341-306	INS	305	NA	0.04462934947049924,0.002881844380403458,0.0,0.0,0.0010224948875255625	0.074464	NA	NA	NA	NA	NA	NA	NA	NA	NA	No	NA	HPRC,HGSVC,1KG-ONT	Yes	NA	NA	NA	NA	NA	NA
chr9:15831809	chr9-15831809-allele192345-316	INS	315	NA	0.012102874432677761,0.0,0.0,0.0,0.0	0.0221214	NA	NA	NA	NA	NA	NA	NA	NA	NA	No	NA	HPRC,HGSVC,1KG-ONT	Yes	NA	NA	NA	NA	NA	NA
chr9:15831809	chr9-15831809-allele192348-312	INS	311	NA	0.0007564296520423601,0.0,0.000992063492063492,0.0,0.0	NA	NA	NA	NA	NA	NA	NA	NA	NA	NA	No	NA	HPRC,HGSVC,1KG-ONT	Yes	NA	NA	NA	NA	NA	NA
chr9:15831809	chr9-15831809-allele192343-322	INS	321	NA	0.00680786686838124,0.0,0.0,0.0,0.0010224948875255625	0.0101459	NA	NA	NA	NA	NA	NA	NA	NA	NA	No	NA	HPRC,HGSVC,1KG-ONT	Yes	NA	NA	NA	NA	NA	NA
chr9:15831809	chr9-15831809-allele192342-323	INS	322	NA	0.056732223903177004,0.04755043227665706,0.12996031746031747,0.002982107355864811,0.11247443762781185	0.0020362	NA	NA	NA	NA	NA	NA	NA	NA	NA	No	NA	HPRC,HGSVC,1KG-ONT	Yes	NA	NA	NA	NA	NA	NA
chr9:15831809	chr9-15831809-allele192344-321	INS	320	NA	0.006051437216338881,0.001440922190201729,0.001984126984126984,0.0,0.006134969325153374	0.00141259	NA	NA	NA	NA	NA	NA	NA	NA	NA	No	NA	HPRC,HGSVC,1KG-ONT	Yes	NA	NA	NA	NA	NA	NA
chr9:15882992	chr9-15882992-allele192866-105	INS	104	NA	0.0,0.002881844380403458,0.015873015873015872,0.011928429423459244,0.0	0.00500245	NA	NA	NA	NA	NA	NA	NA	NA	NA	No	NA	HPRC,HGSVC,1KG-ONT	No	NA	NA	NA	NA	NA	NA
chr9:15882992	chr9-15882992-allele192868-141	INS	140	NA	0.0,0.0,0.0,0.009940357852882704,0.0	0.00112696	NA	NA	NA	NA	NA	NA	NA	NA	NA	No	NA	HPRC,HGSVC,1KG-ONT	No	NA	NA	NA	NA	NA	NA
chr9:15882993	chr9-15882993-allele192872-99	INS	98	NA	0.0007564296520423601,0.008645533141210375,0.03968253968253968,0.018886679920477135,0.0081799591002045	0.0117034	NA	NA	NA	NA	NA	NA	NA	NA	NA	No	NA	HPRC,HGSVC,1KG-ONT	No	NA	NA	NA	NA	NA	NA
chr9:15882993	chr9-15882993-allele192874-84	INS	83	NA	0.007564296520423601,0.027377521613832854,0.001984126984126984,0.027833001988071572,0.019427402862985686	0.00332416	NA	NA	NA	NA	NA	NA	NA	NA	NA	No	NA	HPRC,HGSVC	No	NA	NA	NA	NA	NA	NA
chr9:15882993	chr9-15882993-allele192873-92	INS	91	NA	0.0015128593040847202,0.010086455331412104,0.0,0.0009940357852882703,0.05725971370143149	0.00903973	NA	NA	NA	NA	NA	NA	NA	NA	NA	No	NA	HPRC,HGSVC	No	NA	NA	NA	NA	NA	NA
chr9:15883017	chr9-15883017-allele192892-74	INS	73	NA	0.05370650529500756,0.011527377521613832,0.028769841269841268,0.014910536779324055,0.010224948875255624	0.0253954	NA	NA	NA	NA	NA	NA	NA	NA	NA	No	NA	HPRC,HGSVC	No	NA	NA	NA	NA	NA	NA
chr9:15883017	chr9-15883017-allele192899-51	INS	50	NA	0.009833585476550681,0.012968299711815562,0.0,0.013916500994035786,0.0	0.000394459	NA	NA	NA	NA	NA	NA	NA	NA	NA	No	NA	HPRC,HGSVC	No	NA	NA	NA	NA	NA	NA
chr9:15883017	chr9-15883017-allele192898-154	INS	153	NA	0.0,0.03890489913544669,0.0,0.016898608349900597,0.0010224948875255625	0.00773161	NA	NA	NA	NA	NA	NA	NA	NA	NA	No	NA	HPRC,HGSVC,1KG-ONT	No	NA	NA	NA	NA	NA	NA
chr9:15883017	chr9-15883017-allele192905-86	INS	85	NA	0.024205748865355523,0.005763688760806916,0.028769841269841268,0.008946322067594433,0.013292433537832311	0.00194574	NA	NA	NA	NA	NA	NA	NA	NA	NA	No	NA	HPRC,HGSVC	No	NA	NA	NA	NA	NA	NA
chr9:15883017	chr9-15883017-allele192920-118	INS	117	NA	0.0030257186081694403,0.0,0.0,0.0,0.015337423312883436	NA	NA	NA	NA	NA	NA	NA	NA	NA	NA	No	NA	HPRC,HGSVC,1KG-ONT	No	NA	NA	NA	NA	NA	NA
chr9:15883017	chr9-15883017-allele192911-130	INS	129	NA	0.0015128593040847202,0.0,0.0,0.0,0.0	0.00234988	NA	NA	NA	NA	NA	NA	NA	NA	NA	No	NA	HPRC,HGSVC,1KG-ONT	No	NA	NA	NA	NA	NA	NA
chr9:15883017	chr9-15883017-allele192897-182	INS	181	NA	0.0015128593040847202,0.06195965417867435,0.002976190476190476,0.02485089463220676,0.011247443762781187	0.0122748	NA	NA	NA	NA	NA	NA	NA	NA	NA	No	NA	HPRC,HGSVC,1KG-ONT	No	NA	NA	NA	NA	NA	NA
chr9:15883017	chr9-15883017-allele192895-198	INS	197	NA	0.0,0.001440922190201729,0.012896825396825396,0.0009940357852882703,0.012269938650306749	0.00448037	NA	NA	NA	NA	NA	NA	NA	NA	NA	No	NA	HPRC,HGSVC	No	NA	NA	NA	NA	NA	NA
chr9:15883017	chr9-15883017-allele192888-58	INS	57	NA	0.02042360060514372,0.007204610951008645,0.03273809523809524,0.008946322067594433,0.03578732106339468	NA	NA	NA	NA	NA	NA	NA	NA	NA	NA	No	NA	HPRC,HGSVC	No	NA	NA	NA	NA	NA	NA
chr9:15883017	chr9-15883017-allele192894-90	INS	89	NA	0.02118003025718608,0.010086455331412104,0.003968253968253968,0.02385685884691849,0.009202453987730062	0.00249013	NA	NA	NA	NA	NA	NA	NA	NA	NA	No	NA	HPRC,HGSVC	No	NA	NA	NA	NA	NA	NA
chr9:15883017	chr9-15883017-allele192915-138	INS	137	NA	0.0015128593040847202,0.001440922190201729,0.000992063492063492,0.0,0.006134969325153374	NA	NA	NA	NA	NA	NA	NA	NA	NA	NA	No	NA	HPRC,HGSVC,1KG-ONT	No	NA	NA	NA	NA	NA	NA
chr9:15883017	chr9-15883017-allele192919-94	INS	93	NA	0.0113464447806354,0.0,0.0,0.0,0.0010224948875255625	0.0185365	NA	NA	NA	NA	NA	NA	NA	NA	NA	No	NA	HPRC,HGSVC	No	NA	NA	NA	NA	NA	NA
chr9:15883017	chr9-15883017-allele192914-130	INS	129	NA	0.0,0.0,0.0,0.0,0.0010224948875255625	NA	NA	NA	NA	NA	NA	NA	NA	NA	NA	No	NA	HPRC,HGSVC,1KG-ONT	No	NA	NA	NA	NA	NA	NA
chr9:15883017	chr9-15883017-allele192900-98	INS	97	NA	0.0022692889561270802,0.01440922190201729,0.041666666666666664,0.016898608349900597,0.09918200408997956	0.0269503	NA	NA	NA	NA	NA	NA	NA	NA	NA	No	NA	HPRC,HGSVC,1KG-ONT	No	NA	NA	NA	NA	NA	NA
chr9:15883017	chr9-15883017-allele192896-170	INS	169	NA	0.0030257186081694403,0.11959654178674352,0.21428571428571427,0.05666003976143141,0.06134969325153374	0.0742622	NA	NA	NA	NA	NA	NA	NA	NA	NA	No	NA	HPRC,HGSVC,1KG-ONT	No	NA	NA	NA	NA	NA	NA
chr9:15883017	chr9-15883017-allele192885-114	INS	113	NA	0.015128593040847202,0.001440922190201729,0.0,0.02982107355864811,0.0081799591002045	0.000327481	NA	NA	NA	NA	NA	NA	NA	NA	NA	No	NA	HPRC,HGSVC,1KG-ONT	No	NA	NA	NA	NA	NA	NA
chr9:15883017	chr9-15883017-allele192903-78	INS	77	NA	0.031013615733736764,0.03025936599423631,0.06349206349206349,0.0268389662027833,0.10122699386503067	0.00660037	NA	NA	NA	NA	NA	NA	NA	NA	NA	No	NA	HPRC,HGSVC	No	NA	NA	NA	NA	NA	NA
chr9:15883017	chr9-15883017-allele192887-54	INS	53	NA	0.02723146747352496,0.002881844380403458,0.0,0.010934393638170975,0.0	0.0280073	NA	NA	NA	NA	NA	NA	NA	NA	NA	No	NA	HPRC,HGSVC	No	NA	NA	NA	NA	NA	NA
chr9:15883017	chr9-15883017-allele192889-62	INS	61	NA	0.009833585476550681,0.05043227665706052,0.018849206349206348,0.06660039761431412,0.026584867075664622	0.0139349	NA	NA	NA	NA	NA	NA	NA	NA	NA	No	NA	HPRC,HGSVC	No	NA	NA	NA	NA	NA	NA
chr9:15883017	chr9-15883017-allele192890-66	INS	65	NA	0.10060514372163389,0.004322766570605188,0.012896825396825396,0.0009940357852882703,0.016359918200409	0.120909	NA	NA	NA	NA	NA	NA	NA	NA	NA	No	NA	HPRC,HGSVC	No	NA	NA	NA	NA	NA	NA
chr9:15883017	chr9-15883017-allele192893-82	INS	81	NA	0.04387291981845688,0.04899135446685879,0.003968253968253968,0.06461232604373758,0.026584867075664622	0.000584414	NA	NA	NA	NA	NA	NA	NA	NA	NA	No	NA	HPRC,HGSVC	No	NA	NA	NA	NA	NA	NA
chr9:15883017	chr9-15883017-allele192913-134	INS	133	NA	0.0007564296520423601,0.0,0.000992063492063492,0.002982107355864811,0.0	NA	NA	NA	NA	NA	NA	NA	NA	NA	NA	No	NA	HPRC,HGSVC,1KG-ONT	No	NA	NA	NA	NA	NA	NA
chr9:15883017	chr9-15883017-allele192918-134	INS	133	NA	0.012859304084720122,0.0,0.003968253968253968,0.0,0.0	0.0159342	NA	NA	NA	NA	NA	NA	NA	NA	NA	No	NA	HPRC,HGSVC,1KG-ONT	No	NA	NA	NA	NA	NA	NA
chr9:15883017	chr9-15883017-allele192908-138	INS	137	NA	0.0015128593040847202,0.0,0.002976190476190476,0.003976143141153081,0.012269938650306749	0.000977402	NA	NA	NA	NA	NA	NA	NA	NA	NA	No	NA	HPRC,HGSVC,1KG-ONT	No	NA	NA	NA	NA	NA	NA
chr9:15883017	chr9-15883017-allele192917-126	INS	125	NA	0.0045385779122541605,0.0,0.0,0.0,0.0	0.00805514	NA	NA	NA	NA	NA	NA	NA	NA	NA	No	NA	HPRC,HGSVC,1KG-ONT	No	NA	NA	NA	NA	NA	NA
chr9:15883017	chr9-15883017-allele192891-70	INS	69	NA	0.0907715582450832,0.007204610951008645,0.0,0.0009940357852882703,0.0	0.146971	NA	NA	NA	NA	NA	NA	NA	NA	NA	No	NA	HPRC,HGSVC	No	NA	NA	NA	NA	NA	NA
chr9:15883017	chr9-15883017-allele192884-142	INS	141	NA	0.009077155824508321,0.001440922190201729,0.002976190476190476,0.0019880715705765406,0.002044989775051125	0.00541581	NA	NA	NA	NA	NA	NA	NA	NA	NA	No	NA	HPRC,HGSVC,1KG-ONT	No	NA	NA	NA	NA	NA	NA
chr9:15883017	chr9-15883017-allele192883-134	INS	133	NA	0.04084720121028744,0.03890489913544669,0.002976190476190476,0.03479125248508946,0.009202453987730062	0.00805656	NA	NA	NA	NA	NA	NA	NA	NA	NA	No	NA	HPRC,HGSVC,1KG-ONT	No	NA	NA	NA	NA	NA	NA
chr9:15883017	chr9-15883017-allele192902-106	INS	105	NA	0.0,0.0,0.000992063492063492,0.0,0.0	NA	NA	NA	NA	NA	NA	NA	NA	NA	NA	No	NA	HPRC,HGSVC,1KG-ONT	No	NA	NA	NA	NA	NA	NA
chr9:15883017	chr9-15883017-allele192906-126	INS	125	NA	0.01361573373676248,0.018731988472622477,0.0,0.008946322067594433,0.00408997955010225	0.00196076	NA	NA	NA	NA	NA	NA	NA	NA	NA	No	NA	HPRC,HGSVC,1KG-ONT	No	NA	NA	NA	NA	NA	NA
chr9:15883017	chr9-15883017-allele192910-122	INS	121	NA	0.0007564296520423601,0.001440922190201729,0.0,0.0,0.0	NA	NA	NA	NA	NA	NA	NA	NA	NA	NA	No	NA	HPRC,HGSVC,1KG-ONT	No	NA	NA	NA	NA	NA	NA
chr9:15883017	chr9-15883017-allele192882-130	INS	129	NA	0.00832072617246596,0.03170028818443804,0.025793650793650792,0.02882703777335984,0.012269938650306749	0.00577031	NA	NA	NA	NA	NA	NA	NA	NA	NA	No	NA	HPRC,HGSVC,1KG-ONT	No	NA	NA	NA	NA	NA	NA
chr9:15883017	chr9-15883017-allele192909-126	INS	125	NA	0.006051437216338881,0.0,0.0,0.0,0.0	0.0108963	NA	NA	NA	NA	NA	NA	NA	NA	NA	No	NA	HPRC,HGSVC,1KG-ONT	No	NA	NA	NA	NA	NA	NA
chr9:15883017	chr9-15883017-allele192886-122	INS	121	NA	0.030257186081694403,0.008645533141210375,0.0,0.0009940357852882703,0.0	0.0416181	NA	NA	NA	NA	NA	NA	NA	NA	NA	No	NA	HPRC,HGSVC,1KG-ONT	No	NA	NA	NA	NA	NA	NA
chr9:15984096	chr9-15984096-allele193903-92	INS	91	NA	0.01059001512859304,0.001440922190201729,0.00496031746031746,0.0019880715705765406,0.0	0.00755885	NA	NA	NA	NA	NA	NA	NA	NA	NA	No	NA	HPRC,HGSVC,1KG-ONT	No	NA	NA	NA	NA	NA	NA
chr9:15984096	chr9-15984096-allele193902-90	INS	89	0.949287	0.5499243570347958,0.3112391930835735,0.3472222222222222,0.40059642147117297,0.5552147239263804	0.038056	NA	NA	NA	NA	NA	NA	NA	NA	NA	No	NA	HPRC,HGSVC,1KG-ONT	No	NA	Attention deficit hyperactivity disorder or risk-taking behavior (pleiotropy)(CCDC171, rs735962, 5E-9, 0.6407151824722727),Humerus length to body height ratio(CCDC171, rs1359952, 3E-11, 0.6418854311245341)	Acute exacerbation of chronic obstructive pulmonary disease(1.11%, 3.65%, 0.3, [0.11;0.83], 0.030904),Atrial fibrillation(2.70%, 5.94%, 0.44, [0.21;0.92], 0.033135),Cardiac arrhythmia(8.43%, 13.24%, 0.6, [0.37;0.98], 0.045966),Centriacinar emphysema(0.48%, 3.20%, 0.15, [0.04;0.57], 0.004063),Essential hypertension(49.13%, 57.53%, 0.71, [0.52;0.97], 0.034193),Hearing loss of left ear(0.64%, 2.74%, 0.23, [0.06;0.81], 0.02245),Hyperglycemia(4.77%, 12.33%, 0.36, [0.21;0.61], 0.000266),Hyperglycemia due to type 2 diabetes mellitus(7.00%, 11.42%, 0.58, [0.35;0.98], 0.04474),Hyperosmolality and or hypernatremia(0.48%, 3.20%, 0.15, [0.04;0.57], 0.004063),Hypo-osmolality and or hyponatremia(2.54%, 5.94%, 0.41, [0.2;0.87], 0.028298),Hypokalemia(9.06%, 14.16%, 0.6, [0.38;0.96], 0.039339),Inflammatory disorder(3.34%, 6.85%, 0.47, [0.24;0.93], 0.032431),Paroxysmal atrial fibrillation(1.75%, 5.02%, 0.34, [0.14;0.79], 0.013086),Streptococcus agalactiae infection(0.64%, 3.65%, 0.17, [0.05;0.57], 0.003253),Toxic diffuse goiter with no crisis(0.95%, 3.65%, 0.25, [0.09;0.74], 0.011995),Umbilical hernia(4.93%, 1.83%, 2.79, [0.97;7.99], 0.048865),Verruca vulgaris(4.93%, 1.37%, 3.73, [1.13;12.33], 0.025612),Inflammatory disease of female genital structure(1.35%, 4.68%, 0.28, [0.1;0.82], 0.028723),Trichomonal vulvovaginitis(2.71%, 7.02%, 0.37, [0.16;0.84], 0.019269)	NA	NA	NA
chr9:15984100	chr9-15984100-allele193906-90	INS	89	NA	0.10363086232980333,0.09798270893371758,0.0763888888888889,0.15109343936381708,0.14008179959100203	0.000438174	NA	NA	NA	NA	NA	NA	NA	NA	NA	No	NA	HPRC,HGSVC,1KG-ONT	No	NA	NA	NA	NA	NA	NA
chr9:15989667	chr9-15989667-allele193991-310	INS	309	NA	0.0037821482602118004,0.001440922190201729,0.0,0.0,0.0	0.00462462	NA	NA	NA	NA	NA	NA	NA	NA	NA	No	NA	HPRC,HGSVC,1KG-ONT	Yes	NA	NA	NA	NA	NA	NA
chr9:15989667	chr9-15989667-allele193992-327	INS	326	NA	0.07564296520423601,0.001440922190201729,0.0,0.0,0.0	0.131683	NA	NA	NA	NA	NA	NA	NA	NA	NA	No	NA	HPRC,HGSVC,1KG-ONT	Yes	NA	NA	NA	NA	NA	NA
chr9:16068138	chr9-16068138-allele194817-322	INS	321	NA	0.0022692889561270802,0.0,0.0,0.0,0.0	0.00377908	NA	NA	NA	NA	NA	NA	NA	NA	NA	No	NA	HPRC,HGSVC,1KG-ONT	Yes	NA	NA	NA	NA	NA	NA
chr9:16068138	chr9-16068138-allele194816-321	INS	320	NA	0.15960665658093798,0.005763688760806916,0.007936507936507936,0.0,0.065439672801636	0.160763	NA	NA	NA	NA	NA	NA	NA	NA	NA	No	NA	HPRC,HGSVC,1KG-ONT	Yes	NA	NA	NA	NA	NA	NA
chr9:16068138	chr9-16068138-allele194821-319	INS	318	NA	0.0007564296520423601,0.0,0.0,0.0,0.0	0.000918741	NA	NA	NA	NA	NA	NA	NA	NA	NA	No	NA	HPRC,HGSVC,1KG-ONT	Yes	NA	NA	NA	NA	NA	NA
chr9:16068138	chr9-16068138-allele194819-321	INS	320	NA	0.0022692889561270802,0.0,0.0,0.0,0.0	0.00377908	NA	NA	NA	NA	NA	NA	NA	NA	NA	No	NA	HPRC,HGSVC,1KG-ONT	Yes	NA	NA	NA	NA	NA	NA
chr9:16068138	chr9-16068138-allele194818-320	INS	319	NA	0.0030257186081694403,0.0,0.0,0.0,0.005112474437627812	0.000263486	NA	NA	NA	NA	NA	NA	NA	NA	NA	No	NA	HPRC,HGSVC,1KG-ONT	Yes	NA	NA	NA	NA	NA	NA
chr9:16078714	chr9-16078714-allele194919-316	INS	315	NA	0.0015128593040847202,0.0,0.0,0.0,0.0	0.00234988	NA	NA	NA	NA	NA	NA	NA	NA	NA	No	NA	No	Yes	NA	NA	NA	NA	NA	NA
chr9:16088837	chr9-16088837-allele195021-1	DEL	70	NA	0.0015128593040847202,0.0,0.0,0.0,0.0	0.00234988	NA	NA	NA	NA	NA	NA	NA	NA	NA	No	NA	1KG-ONT	Yes	NA	NA	NA	NA	NA	NA
chr9:16221142	chr9-16221142-allele195788-1	DEL	99	NA	0.0,0.0,0.001984126984126984,0.0,0.02044989775051125	0.00355365	NA	NA	NA	NA	NA	NA	NA	NA	NA	No	NA	No	No	NA	NA	NA	NA	NA	NA
chr9:16289392	chr9-16289392-allele196593-1	DEL	880	NA	0.006051437216338881,0.0,0.0,0.0,0.0	0.0108963	NA	NA	NA	NA	NA	NA	NA	NA	NA	No	NA	HPRC,HGSVC	Yes	NA	NA	NA	NA	NA	NA
chr9:16320335	chr9-16320335-allele196932-63	INS	62	NA	0.3010590015128593,0.09510086455331412,0.027777777777777776,0.11133200795228629,0.0736196319018405	0.191983	NA	NA	NA	NA	NA	NA	NA	NA	NA	No	NA	HGSVC	No	NA	NA	NA	NA	NA	NA
chr9:16320341	chr9-16320341-allele196934-1	DEL	62	NA	0.0037821482602118004,0.0,0.0,0.0,0.0	0.00663171	NA	NA	NA	NA	NA	NA	NA	NA	NA	No	NA	No	No	NA	NA	NA	NA	NA	NA
chr9:16320341	chr9-16320341-allele196933-1	DEL	93	NA	0.3842662632375189,0.10806916426512968,0.026785714285714284,0.1172962226640159,0.07259713701431493	0.286332	NA	NA	NA	NA	NA	NA	NA	NA	NA	No	NA	HPRC,HGSVC,1KG-ONT	No	NA	NA	NA	NA	NA	NA
chr9:16332332	chr9-16332332-allele197090-1	DEL	107	NA	0.3275340393343419,0.1628242074927954,0.37103174603174605,0.11133200795228629,0.18200408997955012	0.0358396	NA	NA	NA	NA	NA	NA	NA	NA	NA	No	NA	HPRC,HGSVC,1KG-ONT	Yes	NA	NA	NA	NA	NA	NA
chr9:16351292	chr9-16351292-allele197312-1	DEL	59	NA	0.01588502269288956,0.0,0.0,0.0,0.0	0.0291787	NA	NA	NA	NA	NA	NA	NA	NA	NA	No	NA	HGSVC,1KG-ONT	Yes	NA	NA	NA	NA	NA	NA
chr9:16389396	chr9-16389396-allele197745-1	DEL	336	NA	0.983358547655068,0.6887608069164265,0.6656746031746031,0.6401590457256461,0.7627811860940695	0.210722	NA	NA	NA	NA	NA	NA	NA	NA	NA	No	NA	HPRC,HGSVC,1KG-ONT	Yes	NA	NA	NA	NA	NA	NA
chr9:16394700	chr9-16394700-allele197794-1	DEL	50	NA	0.012102874432677761,0.001440922190201729,0.001984126984126984,0.0009940357852882703,0.002044989775051125	0.0119468	NA	NA	NA	NA	NA	NA	NA	NA	NA	No	NA	HPRC,HGSVC,1KG-ONT	No	NA	NA	NA	NA	NA	NA
chr9:16394722	chr9-16394722-allele197795-1	DEL	66	NA	0.040090771558245086,0.0,0.000992063492063492,0.0,0.07157464212678936	0.00840626	NA	NA	NA	NA	NA	NA	NA	NA	NA	No	NA	HPRC,HGSVC,1KG-ONT	No	NA	NA	NA	NA	NA	NA
chr9:16426726	chr9-16426726-allele198188-324	INS	323	NA	0.01739788199697428,0.004322766570605188,0.0,0.002982107355864811,0.0	0.0208234	BNC2(1.0, 0.365)	BNC2(1.0, 0.365)	NA	NA	NA	NA	NA	NA	NA	No	NA	HPRC,HGSVC,1KG-ONT	Yes	NA	NA	NA	NA	NA	NA
chr9:16443541	chr9-16443541-allele198324-343	INS	342	NA	0.060514372163388806,0.008645533141210375,0.0,0.0,0.0	0.0961741	BNC2(1.0, 0.365)	BNC2(1.0, 0.365)	NA	NA	NA	NA	NA	NA	NA	No	NA	HPRC,HGSVC,1KG-ONT	Yes	NA	NA	NA	NA	NA	NA
chr9:16443541	chr9-16443541-allele198323-312	INS	311	NA	0.0264750378214826,0.001440922190201729,0.0,0.0,0.0	0.0462583	BNC2(1.0, 0.365)	BNC2(1.0, 0.365)	NA	NA	NA	NA	NA	NA	NA	No	NA	HPRC,HGSVC,1KG-ONT	Yes	NA	NA	NA	NA	NA	NA
chr9:16451512	chr9-16451512-allele198394-327	INS	326	NA	0.018154311649016642,0.002881844380403458,0.0,0.0009940357852882703,0.0	0.027076	BNC2(1.0, 0.365)	BNC2(1.0, 0.365)	NA	NA	NA	NA	NA	NA	NA	No	NA	HPRC,HGSVC,1KG-ONT	Yes	NA	NA	NA	NA	NA	NA
chr9:16463288	chr9-16463288-allele198519-1	DEL	307	NA	0.12102874432677761,0.005763688760806916,0.0,0.0019880715705765406,0.0010224948875255625	0.193622	BNC2(1.0, 0.365)	BNC2(1.0, 0.365)	NA	NA	NA	NA	NA	NA	NA	No	NA	HPRC,HGSVC,1KG-ONT	No	NA	NA	NA	NA	NA	NA
chr9:16498190	chr9-16498190-allele198942-1	DEL	54	NA	0.0037821482602118004,0.0,0.0,0.0,0.002044989775051125	0.00324023	BNC2(1.0, 0.365)	BNC2(1.0, 0.365)	NA	NA	NA	NA	NA	NA	NA	No	NA	HPRC,HGSVC	No	NA	NA	NA	NA	NA	NA
chr9:16498244	chr9-16498244-allele198951-1	DEL	52	NA	0.014372163388804841,0.13544668587896252,0.22023809523809523,0.16500994035785288,0.18916155419222905	0.109057	BNC2(1.0, 0.365)	BNC2(1.0, 0.365)	NA	NA	NA	NA	NA	NA	NA	No	NA	HPRC,HGSVC	No	NA	NA	NA	NA	NA	NA
chr9:16504270	chr9-16504270-allele199038-65	INS	64	NA	0.01664145234493192,0.004322766570605188,0.0,0.0,0.0	0.0243024	BNC2(1.0, 0.365)	BNC2(1.0, 0.365)	NA	NA	NA	NA	NA	NA	NA	No	NA	HGSVC,1KG-ONT	No	NA	NA	NA	NA	NA	NA
chr9:16504270	chr9-16504270-allele199042-97	INS	96	NA	0.0022692889561270802,0.0,0.0,0.0,0.0	0.00377908	BNC2(1.0, 0.365)	BNC2(1.0, 0.365)	NA	NA	NA	NA	NA	NA	NA	No	NA	No	No	NA	NA	NA	NA	NA	NA
chr9:16539631	chr9-16539631-allele199437-1	DEL	69	NA	0.11195158850226929,0.004322766570605188,0.0,0.0,0.0	0.186629	BNC2(1.0, 0.365)	BNC2(1.0, 0.365)	NA	NA	NA	NA	NA	NA	NA	No	NA	HPRC,HGSVC,1KG-ONT	No	NA	NA	NA	NA	NA	NA
chr9:16682301	chr9-16682301-allele200924-328	INS	327	NA	0.0007564296520423601,0.0,0.0,0.0,0.0	0.000918741	BNC2(1.0, 0.365)	BNC2(1.0, 0.365)	NA	NA	NA	NA	NA	NA	NA	No	NA	HPRC,HGSVC,1KG-ONT	Yes	NA	NA	NA	NA	NA	NA
chr9:16682301	chr9-16682301-allele200917-305	INS	304	NA	0.0,0.0,0.001984126984126984,0.0,0.0010224948875255625	3.94758e-05	BNC2(1.0, 0.365)	BNC2(1.0, 0.365)	NA	NA	NA	NA	NA	NA	NA	No	NA	HPRC,HGSVC,1KG-ONT	Yes	NA	NA	NA	NA	NA	NA
chr9:16682301	chr9-16682301-allele200926-329	INS	328	NA	0.0007564296520423601,0.0,0.0,0.0,0.0	0.000918741	BNC2(1.0, 0.365)	BNC2(1.0, 0.365)	NA	NA	NA	NA	NA	NA	NA	No	NA	HPRC,HGSVC,1KG-ONT	Yes	NA	NA	NA	NA	NA	NA
chr9:16682301	chr9-16682301-allele200927-335	INS	334	NA	0.0015128593040847202,0.0,0.0,0.0,0.0	0.00234988	BNC2(1.0, 0.365)	BNC2(1.0, 0.365)	NA	NA	NA	NA	NA	NA	NA	No	NA	HPRC,HGSVC,1KG-ONT	Yes	NA	NA	NA	NA	NA	NA
chr9:16682301	chr9-16682301-allele200931-336	INS	335	NA	0.0007564296520423601,0.0,0.0,0.0,0.0	0.000918741	BNC2(1.0, 0.365)	BNC2(1.0, 0.365)	NA	NA	NA	NA	NA	NA	NA	No	NA	HPRC,HGSVC,1KG-ONT	Yes	NA	NA	NA	NA	NA	NA
chr9:16682301	chr9-16682301-allele200922-326	INS	325	NA	0.0,0.0,0.001984126984126984,0.0019880715705765406,0.02044989775051125	0.00383842	BNC2(1.0, 0.365)	BNC2(1.0, 0.365)	NA	NA	NA	NA	NA	NA	NA	No	NA	HPRC,HGSVC,1KG-ONT	Yes	NA	NA	NA	NA	NA	NA
chr9:16682301	chr9-16682301-allele200925-320	INS	319	NA	0.0037821482602118004,0.0,0.0,0.0,0.0	0.00663171	BNC2(1.0, 0.365)	BNC2(1.0, 0.365)	NA	NA	NA	NA	NA	NA	NA	No	NA	HPRC,HGSVC,1KG-ONT	Yes	NA	NA	NA	NA	NA	NA
chr9:16682301	chr9-16682301-allele200920-325	INS	324	NA	0.014372163388804841,0.002881844380403458,0.0,0.0,0.003067484662576687	0.0170718	BNC2(1.0, 0.365)	BNC2(1.0, 0.365)	NA	NA	NA	NA	NA	NA	NA	No	NA	HPRC,HGSVC,1KG-ONT	Yes	NA	NA	NA	NA	NA	NA
chr9:16682301	chr9-16682301-allele200918-344	INS	343	NA	0.014372163388804841,0.011527377521613832,0.0,0.02385685884691849,0.00408997955010225	0.000449079	BNC2(1.0, 0.365)	BNC2(1.0, 0.365)	NA	NA	NA	NA	NA	NA	NA	No	NA	HPRC,HGSVC,1KG-ONT	Yes	NA	NA	NA	NA	NA	NA
chr9:16682301	chr9-16682301-allele200916-324	INS	323	NA	0.3040847201210287,0.1628242074927954,0.3472222222222222,0.05467196819085487,0.23517382413087934	0.0279184	BNC2(1.0, 0.365)	BNC2(1.0, 0.365)	NA	NA	NA	NA	NA	NA	NA	No	NA	HPRC,HGSVC,1KG-ONT	Yes	NA	NA	NA	NA	NA	NA
chr9:16682301	chr9-16682301-allele200923-321	INS	320	NA	0.0030257186081694403,0.0,0.0,0.0,0.0	0.00520636	BNC2(1.0, 0.365)	BNC2(1.0, 0.365)	NA	NA	NA	NA	NA	NA	NA	No	NA	HPRC,HGSVC,1KG-ONT	Yes	NA	NA	NA	NA	NA	NA
chr9:16682301	chr9-16682301-allele200919-323	INS	322	NA	0.040090771558245086,0.010086455331412104,0.09722222222222222,0.003976143141153081,0.02556237218813906	NA	BNC2(1.0, 0.365)	BNC2(1.0, 0.365)	NA	NA	NA	NA	NA	NA	NA	No	NA	HPRC,HGSVC,1KG-ONT	Yes	NA	NA	NA	NA	NA	NA
chr9:16682301	chr9-16682301-allele200921-322	INS	321	NA	0.0037821482602118004,0.023054755043227664,0.012896825396825396,0.003976143141153081,0.013292433537832311	0.00319713	BNC2(1.0, 0.365)	BNC2(1.0, 0.365)	NA	NA	NA	NA	NA	NA	NA	No	NA	HPRC,HGSVC,1KG-ONT	Yes	NA	NA	NA	NA	NA	NA
chr9:16709858	chr9-16709858-allele201231-224	INS	223	NA	0.0007564296520423601,0.0,0.0,0.0,0.0	0.000918741	BNC2(1.0, 0.365)	BNC2(1.0, 0.365)	NA	NA	NA	NA	NA	NA	NA	No	NA	No	Yes	NA	NA	NA	NA	NA	NA
chr9:16845460	chr9-16845460-allele201700-1	DEL	428	NA	0.0030257186081694403,0.0,0.0,0.0,0.0	0.00520636	BNC2(1.0, 0.365)	BNC2(1.0, 0.365)	NA	NA	NA	NA	NA	NA	NA	No	NA	No	Yes	NA	NA	NA	NA	NA	NA
chr9:16847395	chr9-16847395-allele201738-1	DEL	125	0.967659	0.1800302571860817,0.2377521613832853,0.1259920634920635,0.08349900596421471,0.3179959100204499	NA	BNC2(1.0, 0.365)	BNC2(1.0, 0.365)	NA	NA	NA	NA	NA	NA	NA	No	NA	HPRC,HGSVC,1KG-ONT	Yes	NA	Hip circumference adjusted for BMI(BNC2, rs7038494, 2E-11, 0.9181459989140197)	Anorectal disorder(0.80%, 3.51%, 0.22, [0.05;0.95], 0.033979),Chlamydial infection(2.80%, 0.84%, 3.42, [1.07;10.87], 0.048795),Disorder due to type 2 diabetes mellitus(3.20%, 1.17%, 2.79, [1.0;7.78], 0.048932),Dysfunction of eustachian tube(3.20%, 0.84%, 3.92, [1.27;12.1], 0.025892),Epidermoid cyst(4.00%, 1.67%, 2.45, [1.01;5.96], 0.049049),Eustachian tube disorder(4.40%, 1.67%, 2.71, [1.13;6.46], 0.027702),Gallstone(5.60%, 2.68%, 2.16, [1.04;4.49], 0.042048),Headache disorder(4.00%, 1.17%, 3.52, [1.32;9.35], 0.012894),Infective otitis externa(3.20%, 1.17%, 2.79, [1.0;7.78], 0.048932),Lateral epicondylitis(5.20%, 1.34%, 4.05, [1.66;9.89], 0.00239),Lesion of ulnar nerve(4.00%, 1.51%, 2.73, [1.09;6.79], 0.038517),Otitis media(9.20%, 4.68%, 2.06, [1.16;3.66], 0.016673),Schizophrenia(2.80%, 0.50%, 5.71, [1.47;22.28], 0.009167),Umbilical hernia(6.40%, 3.18%, 2.08, [1.05;4.12], 0.037518)	NA	NA	NA
chr9:16861181	chr9-16861181-allele201897-57	INS	56	NA	0.0037821482602118004,0.001440922190201729,0.0,0.0,0.0	0.00462462	BNC2(1.0, 0.365)	BNC2(1.0, 0.365)	NA	NA	NA	NA	NA	NA	NA	No	NA	HPRC,HGSVC	No	NA	NA	NA	NA	NA	NA
chr9:16861181	chr9-16861181-allele201896-53	INS	52	NA	0.007564296520423601,0.0,0.0,0.0009940357852882703,0.0010224948875255625	0.00974363	BNC2(1.0, 0.365)	BNC2(1.0, 0.365)	NA	NA	NA	NA	NA	NA	NA	No	NA	HPRC,HGSVC	No	NA	NA	NA	NA	NA	NA
chr9:16861181	chr9-16861181-allele201918-51	INS	50	NA	0.0,0.001440922190201729,0.0,0.0,0.0	NA	BNC2(1.0, 0.365)	BNC2(1.0, 0.365)	NA	NA	NA	NA	NA	NA	NA	No	NA	HPRC,HGSVC	No	NA	NA	NA	NA	NA	NA
chr9:16867342	chr9-16867342-allele202010-339	INS	338	NA	0.0030257186081694403,0.001440922190201729,0.001984126984126984,0.0,0.0	0.00123841	BNC2(1.0, 0.365)	BNC2(1.0, 0.365)	NA	NA	NA	NA	NA	NA	NA	No	NA	No	Yes	NA	NA	NA	NA	NA	NA
chr9:16882534	chr9-16882534-allele202257-1	DEL	2485	NA	0.0,0.0,0.0,0.004970178926441352,0.011247443762781187	0.00224961	NA	NA	NA	NA	NA	NA	NA	NA	enhancer	No	NA	No	Yes	NA	NA	NA	NA	NA	NA
chr9:16896152	chr9-16896152-allele202448-192	INS	191	NA	0.0037821482602118004,0.001440922190201729,0.0,0.0,0.0	0.00462462	NA	NA	NA	NA	NA	NA	NA	NA	NA	No	NA	HPRC,HGSVC,1KG-ONT	Yes	NA	NA	NA	NA	NA	NA
chr9:16896152	chr9-16896152-allele202447-192	INS	191	NA	0.0015128593040847202,0.0,0.0,0.0,0.0	0.00234988	NA	NA	NA	NA	NA	NA	NA	NA	NA	No	NA	HPRC,HGSVC,1KG-ONT	Yes	NA	NA	NA	NA	NA	NA
chr9:16896152	chr9-16896152-allele202446-192	INS	191	NA	0.3199697428139183,0.8948126801152738,0.8115079365079365,0.9473161033797217,0.9488752556237219	0.577373	NA	NA	NA	NA	NA	NA	NA	NA	NA	No	NA	HPRC,HGSVC,1KG-ONT	Yes	NA	NA	NA	NA	NA	NA
chr9:16905594	chr9-16905594-allele202643-1	DEL	330	0.994827	0.00832072617246596,0.08213256484149856,0.0,0.18588469184890655,0.046012269938650305	0.0419691	NA	NA	NA	NA	NA	NA	NA	NA	NA	No	NA	HPRC,HGSVC,1KG-ONT	No	NA	Body fat distribution (leg fat ratio)(BNC2, rs10962638, 4E-10, 0.6589470983375385),Body fat distribution (trunk fat ratio)(BNC2, rs10962638, 1E-9, 0.6589470983375385),Body fat distribution (trunk fat ratio)(BNC2, rs10962638, 4E-10, 0.6589470983375385),Pulse pressure(BNC2 - RN7SL720P, rs11789875, 1E-10, 0.7277172662858833),Humerus length to body height ratio(BNC2 - RN7SL720P, rs62541927, 4E-10, 0.7337617969869685)	Adjustment disorder with mixed anxiety and depressed mood(10.17%, 3.80%, 2.86, [1.14;7.19], 0.033034),Arthralgia of temporomandibular joint(8.47%, 2.03%, 4.47, [1.58;12.67], 0.011785),Attention deficit hyperactivity disorder(6.78%, 1.52%, 4.71, [1.47;15.08], 0.020472),Dysmenorrhea(11.86%, 5.07%, 2.52, [1.08;5.9], 0.038058),Hemorrhoids(5.08%, 14.45%, 0.32, [0.1;1.03], 0.048583),Herpes zoster without complication(6.78%, 2.03%, 3.51, [1.14;10.87], 0.044195),Infectious disease(10.17%, 2.79%, 3.95, [1.54;10.15], 0.009912),Obstructive sleep apnea syndrome(8.47%, 20.79%, 0.35, [0.14;0.9], 0.026475),Panic disorder without agoraphobia(8.47%, 3.04%, 2.95, [1.08;8.04], 0.044681),Spinal stenosis of lumbar region(13.56%, 5.83%, 2.53, [1.14;5.65], 0.045534),Synovial cyst of knee(6.78%, 1.39%, 5.14, [1.59;16.68], 0.016183),Temporomandibular joint disorder(8.47%, 2.66%, 3.39, [1.23;9.33], 0.02908)	NA	NA	NA
chr9:16907627	chr9-16907627-allele202706-211	INS	210	NA	0.0015128593040847202,0.0,0.0,0.0009940357852882703,0.0	0.00077342	NA	NA	NA	NA	NA	NA	NA	NA	NA	No	NA	HPRC,HGSVC,1KG-ONT	No	NA	NA	NA	NA	NA	NA
chr9:16907627	chr9-16907627-allele202704-121	INS	120	NA	0.0,0.01729106628242075,0.0,0.03578528827037773,0.005112474437627812	0.00925398	NA	NA	NA	NA	NA	NA	NA	NA	NA	No	NA	HPRC,HGSVC,1KG-ONT	No	NA	NA	NA	NA	NA	NA
chr9:16907627	chr9-16907627-allele202703-151	INS	150	NA	0.0030257186081694403,0.018731988472622477,0.000992063492063492,0.002982107355864811,0.005112474437627812	0.000327005	NA	NA	NA	NA	NA	NA	NA	NA	NA	No	NA	HPRC,HGSVC,1KG-ONT	No	NA	NA	NA	NA	NA	NA
chr9:16907627	chr9-16907627-allele202702-181	INS	180	NA	0.0007564296520423601,0.0,0.0,0.0,0.0	0.000918741	NA	NA	NA	NA	NA	NA	NA	NA	NA	No	NA	HPRC,HGSVC,1KG-ONT	No	NA	NA	NA	NA	NA	NA
chr9:16907627	chr9-16907627-allele202708-110	INS	109	NA	0.0,0.0,0.0,0.0,0.0081799591002045	0.000834484	NA	NA	NA	NA	NA	NA	NA	NA	NA	No	NA	HPRC,HGSVC,1KG-ONT	No	NA	NA	NA	NA	NA	NA
chr9:16907627	chr9-16907627-allele202701-121	INS	120	NA	0.0007564296520423601,0.0,0.0,0.0,0.0	0.000918741	NA	NA	NA	NA	NA	NA	NA	NA	NA	No	NA	HPRC,HGSVC,1KG-ONT	No	NA	NA	NA	NA	NA	NA
chr9:16907627	chr9-16907627-allele202705-200	INS	199	NA	0.0007564296520423601,0.002881844380403458,0.0496031746031746,0.0,0.0	0.00790715	NA	NA	NA	NA	NA	NA	NA	NA	NA	No	NA	HPRC,HGSVC,1KG-ONT	No	NA	NA	NA	NA	NA	NA
chr9:16907627	chr9-16907627-allele202700-91	INS	90	NA	0.0,0.001440922190201729,0.0,0.0,0.0	NA	NA	NA	NA	NA	NA	NA	NA	NA	NA	No	NA	HPRC,HGSVC,1KG-ONT	No	NA	NA	NA	NA	NA	NA
chr9:16907659	chr9-16907659-allele202713-61	INS	60	NA	0.00529500756429652,0.001440922190201729,0.011904761904761904,0.003976143141153081,0.003067484662576687	NA	NA	NA	NA	NA	NA	NA	NA	NA	NA	No	NA	HPRC,HGSVC	No	NA	NA	NA	NA	NA	NA
chr9:16907659	chr9-16907659-allele202714-61	INS	60	NA	0.0015128593040847202,0.005763688760806916,0.027777777777777776,0.004970178926441352,0.053169734151329244	0.0135783	NA	NA	NA	NA	NA	NA	NA	NA	NA	No	NA	HPRC,HGSVC	No	NA	NA	NA	NA	NA	NA
chr9:16907659	chr9-16907659-allele202716-61	INS	60	NA	0.0,0.001440922190201729,0.04861111111111111,0.002982107355864811,0.012269938650306749	0.0113753	NA	NA	NA	NA	NA	NA	NA	NA	NA	No	NA	HPRC,HGSVC	No	NA	NA	NA	NA	NA	NA
chr9:16907659	chr9-16907659-allele202715-61	INS	60	NA	0.0007564296520423601,0.0,0.0,0.0,0.0	0.000918741	NA	NA	NA	NA	NA	NA	NA	NA	NA	No	NA	HPRC,HGSVC	No	NA	NA	NA	NA	NA	NA
chr9:16907668	chr9-16907668-allele202726-255	INS	254	NA	0.01361573373676248,0.0,0.0,0.0,0.0	0.0249879	NA	NA	NA	NA	NA	NA	NA	NA	NA	No	NA	HPRC,HGSVC,1KG-ONT	No	NA	NA	NA	NA	NA	NA
chr9:16907678	chr9-16907678-allele202733-121	INS	120	NA	0.00680786686838124,0.0,0.0,0.0,0.0	0.0122007	NA	NA	NA	NA	NA	NA	NA	NA	NA	No	NA	HPRC,HGSVC,1KG-ONT	No	NA	NA	NA	NA	NA	NA
chr9:16907680	chr9-16907680-allele202738-125	INS	124	NA	0.0007564296520423601,0.0,0.0,0.0,0.0	0.000918741	NA	NA	NA	NA	NA	NA	NA	NA	NA	No	NA	HPRC,HGSVC,1KG-ONT	No	NA	NA	NA	NA	NA	NA
chr9:16907708	chr9-16907708-allele202764-151	INS	150	NA	0.014372163388804841,0.0,0.0,0.0,0.0	0.0263867	NA	NA	NA	NA	NA	NA	NA	NA	NA	No	NA	HPRC,HGSVC,1KG-ONT	No	NA	NA	NA	NA	NA	NA
chr9:16907708	chr9-16907708-allele202765-151	INS	150	NA	0.0007564296520423601,0.0,0.0,0.0,0.0	0.000918741	NA	NA	NA	NA	NA	NA	NA	NA	NA	No	NA	HPRC,HGSVC,1KG-ONT	No	NA	NA	NA	NA	NA	NA
chr9:16907708	chr9-16907708-allele202768-151	INS	150	NA	0.0015128593040847202,0.0,0.0,0.0,0.0	0.00234988	NA	NA	NA	NA	NA	NA	NA	NA	NA	No	NA	HPRC,HGSVC,1KG-ONT	No	NA	NA	NA	NA	NA	NA
chr9:16907708	chr9-16907708-allele202769-142	INS	141	NA	0.0007564296520423601,0.0,0.0,0.0,0.0	0.000918741	NA	NA	NA	NA	NA	NA	NA	NA	NA	No	NA	HPRC,HGSVC,1KG-ONT	No	NA	NA	NA	NA	NA	NA
chr9:16907708	chr9-16907708-allele202767-181	INS	180	NA	0.0015128593040847202,0.0,0.0,0.0,0.0	0.00234988	NA	NA	NA	NA	NA	NA	NA	NA	NA	No	NA	HPRC,HGSVC,1KG-ONT	No	NA	NA	NA	NA	NA	NA
chr9:16907710	chr9-16907710-allele202770-102	INS	101	NA	0.0045385779122541605,0.001440922190201729,0.00992063492063492,0.003976143141153081,0.003067484662576687	NA	NA	NA	NA	NA	NA	NA	NA	NA	NA	No	NA	HPRC,HGSVC,1KG-ONT	No	NA	NA	NA	NA	NA	NA
chr9:16907720	chr9-16907720-allele202779-105	INS	104	NA	0.0030257186081694403,0.0,0.0,0.0,0.0	0.00520636	NA	NA	NA	NA	NA	NA	NA	NA	NA	No	NA	HPRC,HGSVC,1KG-ONT	No	NA	NA	NA	NA	NA	NA
chr9:16907727	chr9-16907727-allele202791-121	INS	120	NA	0.0,0.0,0.0,0.0009940357852882703,0.0	NA	NA	NA	NA	NA	NA	NA	NA	NA	NA	No	NA	HPRC,HGSVC,1KG-ONT	No	NA	NA	NA	NA	NA	NA
chr9:16907728	chr9-16907728-allele202792-66	INS	65	NA	0.0037821482602118004,0.0,0.0,0.0,0.0	0.00663171	NA	NA	NA	NA	NA	NA	NA	NA	NA	No	NA	HPRC,HGSVC,1KG-ONT	No	NA	NA	NA	NA	NA	NA
chr9:16907738	chr9-16907738-allele202796-151	INS	150	NA	0.019667170953101363,0.0,0.0,0.0,0.0	0.0360491	NA	NA	NA	NA	NA	NA	NA	NA	NA	No	NA	HPRC,HGSVC,1KG-ONT	No	NA	NA	NA	NA	NA	NA
chr9:16907740	chr9-16907740-allele202800-70	INS	69	NA	0.0,0.0,0.0,0.0,0.003067484662576687	3.94758e-05	NA	NA	NA	NA	NA	NA	NA	NA	NA	No	NA	HPRC,HGSVC,1KG-ONT	No	NA	NA	NA	NA	NA	NA
chr9:16907740	chr9-16907740-allele202799-70	INS	69	NA	0.018910741301059002,0.0,0.0,0.015904572564612324,0.0	0.0124188	NA	NA	NA	NA	NA	NA	NA	NA	NA	No	NA	HPRC,HGSVC,1KG-ONT	No	NA	NA	NA	NA	NA	NA
chr9:16907764	chr9-16907764-allele202816-236	INS	235	NA	0.0022692889561270802,0.0,0.0,0.0,0.011247443762781187	NA	NA	NA	NA	NA	NA	NA	NA	NA	NA	No	NA	HPRC,HGSVC,1KG-ONT	No	NA	NA	NA	NA	NA	NA
chr9:16907770	chr9-16907770-allele202824-255	INS	254	NA	0.0015128593040847202,0.008645533141210375,0.0,0.0,0.0	NA	NA	NA	NA	NA	NA	NA	NA	NA	NA	No	NA	HPRC,HGSVC,1KG-ONT	No	NA	NA	NA	NA	NA	NA
chr9:16907771	chr9-16907771-allele202834-155	INS	154	NA	0.0,0.008645533141210375,0.0,0.0,0.0	0.000593574	NA	NA	NA	NA	NA	NA	NA	NA	NA	No	NA	HPRC,HGSVC,1KG-ONT	No	NA	NA	NA	NA	NA	NA
chr9:16907771	chr9-16907771-allele202838-251	INS	250	NA	0.0007564296520423601,0.0,0.0,0.0,0.0	0.000918741	NA	NA	NA	NA	NA	NA	NA	NA	NA	No	NA	HPRC,HGSVC,1KG-ONT	No	NA	NA	NA	NA	NA	NA
chr9:16907771	chr9-16907771-allele202830-153	INS	152	NA	0.00529500756429652,0.005763688760806916,0.0,0.0,0.0	0.00352335	NA	NA	NA	NA	NA	NA	NA	NA	NA	No	NA	HPRC,HGSVC,1KG-ONT	No	NA	NA	NA	NA	NA	NA
chr9:16907771	chr9-16907771-allele202836-437	INS	436	NA	0.0007564296520423601,0.0,0.0,0.0,0.0	0.000918741	NA	NA	NA	NA	NA	NA	NA	NA	NA	No	NA	HPRC,HGSVC,1KG-ONT	No	NA	NA	NA	NA	NA	NA
chr9:16907771	chr9-16907771-allele202828-125	INS	124	NA	0.012859304084720122,0.0,0.012896825396825396,0.0,0.0010224948875255625	0.00607405	NA	NA	NA	NA	NA	NA	NA	NA	NA	No	NA	HPRC,HGSVC,1KG-ONT	No	NA	NA	NA	NA	NA	NA
chr9:16907771	chr9-16907771-allele202829-344	INS	343	NA	0.0022692889561270802,0.01585014409221902,0.001984126984126984,0.002982107355864811,0.0	1.22604e-06	NA	NA	NA	NA	NA	NA	NA	NA	NA	No	NA	HPRC,HGSVC,1KG-ONT	No	NA	NA	NA	NA	NA	NA
chr9:16907771	chr9-16907771-allele202831-377	INS	376	NA	0.04462934947049924,0.021613832853025938,0.0625,0.008946322067594433,0.00408997955010225	0.00629366	NA	NA	NA	NA	NA	NA	NA	NA	NA	No	NA	HPRC,HGSVC,1KG-ONT	No	NA	NA	NA	NA	NA	NA
chr9:16907773	chr9-16907773-allele202841-199	INS	198	NA	0.0037821482602118004,0.001440922190201729,0.0,0.0,0.002044989775051125	0.00224623	NA	NA	NA	NA	NA	NA	NA	NA	NA	No	NA	HPRC,HGSVC,1KG-ONT	No	NA	NA	NA	NA	NA	NA
chr9:16907773	chr9-16907773-allele202842-229	INS	228	NA	0.012102874432677761,0.027377521613832854,0.005952380952380952,0.0019880715705765406,0.0	0.000734548	NA	NA	NA	NA	NA	NA	NA	NA	NA	No	NA	HPRC,HGSVC,1KG-ONT	No	NA	NA	NA	NA	NA	NA
chr9:16907776	chr9-16907776-allele202843-210	INS	209	NA	0.00832072617246596,0.04178674351585014,0.016865079365079364,0.011928429423459244,0.0081799591002045	0.00244356	NA	NA	NA	NA	NA	NA	NA	NA	NA	No	NA	HPRC,HGSVC,1KG-ONT	No	NA	NA	NA	NA	NA	NA
chr9:16907776	chr9-16907776-allele202845-259	INS	258	NA	0.0007564296520423601,0.0,0.0,0.0,0.0	0.000918741	NA	NA	NA	NA	NA	NA	NA	NA	NA	No	NA	HPRC,HGSVC,1KG-ONT	No	NA	NA	NA	NA	NA	NA
chr9:16907777	chr9-16907777-allele202847-283	INS	282	NA	0.01361573373676248,0.0,0.021825396825396824,0.0009940357852882703,0.0	0.00283587	NA	NA	NA	NA	NA	NA	NA	NA	NA	No	NA	HPRC,HGSVC,1KG-ONT	No	NA	NA	NA	NA	NA	NA
chr9:16907777	chr9-16907777-allele202850-255	INS	254	NA	0.02798789712556732,0.012968299711815562,0.19345238095238096,0.033797216699801194,0.1983640081799591	0.0449342	NA	NA	NA	NA	NA	NA	NA	NA	NA	No	NA	HPRC,HGSVC,1KG-ONT	No	NA	NA	NA	NA	NA	NA
chr9:16907777	chr9-16907777-allele202851-215	INS	214	NA	0.0453857791225416,0.0,0.0,0.0,0.0	0.0821232	NA	NA	NA	NA	NA	NA	NA	NA	NA	No	NA	HPRC,HGSVC,1KG-ONT	No	NA	NA	NA	NA	NA	NA
chr9:16907777	chr9-16907777-allele202852-374	INS	373	NA	0.019667170953101363,0.010086455331412104,0.0,0.0009940357852882703,0.0010224948875255625	0.0206083	NA	NA	NA	NA	NA	NA	NA	NA	NA	No	NA	HPRC,HGSVC,1KG-ONT	No	NA	NA	NA	NA	NA	NA
chr9:16907777	chr9-16907777-allele202848-217	INS	216	NA	0.00529500756429652,0.005763688760806916,0.0,0.009940357852882704,0.0	NA	NA	NA	NA	NA	NA	NA	NA	NA	NA	No	NA	HPRC,HGSVC,1KG-ONT	No	NA	NA	NA	NA	NA	NA
chr9:16907777	chr9-16907777-allele202849-404	INS	403	NA	0.0,0.0,0.0,0.0,0.005112474437627812	0.000408842	NA	NA	NA	NA	NA	NA	NA	NA	NA	No	NA	HPRC,HGSVC,1KG-ONT	No	NA	NA	NA	NA	NA	NA
chr9:16907777	chr9-16907777-allele202846-315	INS	314	NA	0.0007564296520423601,0.0,0.00992063492063492,0.0019880715705765406,0.015337423312883436	0.00314179	NA	NA	NA	NA	NA	NA	NA	NA	NA	No	NA	HPRC,HGSVC,1KG-ONT	No	NA	NA	NA	NA	NA	NA
chr9:16907778	chr9-16907778-allele202853-73	INS	72	NA	0.0022692889561270802,0.0,0.0,0.0,0.003067484662576687	0.000371588	NA	NA	NA	NA	NA	NA	NA	NA	NA	No	NA	HPRC,HGSVC,1KG-ONT	No	NA	NA	NA	NA	NA	NA
chr9:16907782	chr9-16907782-allele202863-320	INS	319	NA	0.0007564296520423601,0.0,0.026785714285714284,0.0009940357852882703,0.0	0.00343834	NA	NA	NA	NA	NA	NA	NA	NA	NA	No	NA	HPRC,HGSVC,1KG-ONT	No	NA	NA	NA	NA	NA	NA
chr9:16907782	chr9-16907782-allele202862-81	INS	80	NA	0.00529500756429652,0.001440922190201729,0.0,0.0,0.0	0.00736694	NA	NA	NA	NA	NA	NA	NA	NA	NA	No	NA	HPRC,HGSVC,1KG-ONT	No	NA	NA	NA	NA	NA	NA
chr9:16907784	chr9-16907784-allele202869-162	INS	161	NA	0.0007564296520423601,0.0,0.0,0.0,0.0	0.000918741	NA	NA	NA	NA	NA	NA	NA	NA	NA	No	NA	HPRC,HGSVC,1KG-ONT	No	NA	NA	NA	NA	NA	NA
chr9:16907784	chr9-16907784-allele202866-245	INS	244	NA	0.009833585476550681,0.004322766570605188,0.0,0.0,0.0	0.012044	NA	NA	NA	NA	NA	NA	NA	NA	NA	No	NA	HPRC,HGSVC,1KG-ONT	No	NA	NA	NA	NA	NA	NA
chr9:16907785	chr9-16907785-allele202873-93	INS	92	NA	0.0007564296520423601,0.0,0.0,0.0,0.0	0.000918741	NA	NA	NA	NA	NA	NA	NA	NA	NA	No	NA	HPRC,HGSVC,1KG-ONT	No	NA	NA	NA	NA	NA	NA
chr9:16907785	chr9-16907785-allele202874-189	INS	188	NA	0.00680786686838124,0.0,0.012896825396825396,0.0,0.003067484662576687	0.000101224	NA	NA	NA	NA	NA	NA	NA	NA	NA	No	NA	HPRC,HGSVC,1KG-ONT	No	NA	NA	NA	NA	NA	NA
chr9:16907788	chr9-16907788-allele202876-268	INS	267	NA	0.06959152798789713,0.13976945244956773,0.5684523809523809,0.05765407554671968,0.46319018404907975	0.150025	NA	NA	NA	NA	NA	NA	NA	NA	NA	No	NA	HPRC,HGSVC,1KG-ONT	No	NA	NA	NA	NA	NA	NA
chr9:16907791	chr9-16907791-allele202880-551	INS	550	NA	0.0007564296520423601,0.025936599423631124,0.002976190476190476,0.0805168986083499,0.015337423312883436	0.0200469	NA	NA	NA	NA	NA	NA	NA	NA	NA	No	NA	HPRC,HGSVC,1KG-ONT	No	NA	NA	NA	NA	NA	NA
chr9:16907791	chr9-16907791-allele202878-297	INS	296	NA	0.009833585476550681,0.002881844380403458,0.001984126984126984,0.0009940357852882703,0.0	0.00946735	NA	NA	NA	NA	NA	NA	NA	NA	NA	No	NA	HPRC,HGSVC,1KG-ONT	No	NA	NA	NA	NA	NA	NA
chr9:16907791	chr9-16907791-allele202881-522	INS	521	NA	0.00529500756429652,0.005763688760806916,0.002976190476190476,0.02882703777335984,0.013292433537832311	0.00236324	NA	NA	NA	NA	NA	NA	NA	NA	NA	No	NA	HPRC,HGSVC,1KG-ONT	No	NA	NA	NA	NA	NA	NA
chr9:16907791	chr9-16907791-allele202877-327	INS	326	NA	0.00529500756429652,0.0,0.0,0.0019880715705765406,0.0	0.00576273	NA	NA	NA	NA	NA	NA	NA	NA	NA	No	NA	HPRC,HGSVC,1KG-ONT	No	NA	NA	NA	NA	NA	NA
chr9:16907791	chr9-16907791-allele202879-611	INS	610	NA	0.0007564296520423601,0.01585014409221902,0.0,0.003976143141153081,0.0	0.00114578	NA	NA	NA	NA	NA	NA	NA	NA	NA	No	NA	HPRC,HGSVC,1KG-ONT	No	NA	NA	NA	NA	NA	NA
chr9:16907791	chr9-16907791-allele202882-424	INS	423	NA	0.006051437216338881,0.005763688760806916,0.002976190476190476,0.005964214711729622,0.005112474437627812	NA	NA	NA	NA	NA	NA	NA	NA	NA	NA	No	NA	HPRC,HGSVC,1KG-ONT	No	NA	NA	NA	NA	NA	NA
chr9:16907791	chr9-16907791-allele202884-123	INS	122	NA	0.00529500756429652,0.0,0.003968253968253968,0.0009940357852882703,0.0	0.00272776	NA	NA	NA	NA	NA	NA	NA	NA	NA	No	NA	HPRC,HGSVC,1KG-ONT	No	NA	NA	NA	NA	NA	NA
chr9:16907791	chr9-16907791-allele202883-493	INS	492	NA	0.0037821482602118004,0.07348703170028818,0.03869047619047619,0.14015904572564614,0.012269938650306749	0.0393946	NA	NA	NA	NA	NA	NA	NA	NA	NA	No	NA	HPRC,HGSVC,1KG-ONT	No	NA	NA	NA	NA	NA	NA
chr9:16907793	chr9-16907793-allele202896-142	INS	141	NA	0.0007564296520423601,0.002881844380403458,0.005952380952380952,0.0,0.010224948875255624	0.0017395	NA	NA	NA	NA	NA	NA	NA	NA	NA	No	NA	HPRC,HGSVC,1KG-ONT	No	NA	NA	NA	NA	NA	NA
chr9:16907793	chr9-16907793-allele202893-322	INS	321	NA	0.023449319213313162,0.0,0.005952380952380952,0.0,0.002044989775051125	0.0282716	NA	NA	NA	NA	NA	NA	NA	NA	NA	No	NA	HPRC,HGSVC,1KG-ONT	No	NA	NA	NA	NA	NA	NA
chr9:16907793	chr9-16907793-allele202892-292	INS	291	NA	0.0015128593040847202,0.0,0.0,0.0,0.00408997955010225	NA	NA	NA	NA	NA	NA	NA	NA	NA	NA	No	NA	HPRC,HGSVC,1KG-ONT	No	NA	NA	NA	NA	NA	NA
chr9:16907793	chr9-16907793-allele202888-133	INS	132	NA	0.009077155824508321,0.001440922190201729,0.0,0.0,0.0	0.0143383	NA	NA	NA	NA	NA	NA	NA	NA	NA	No	NA	HPRC,HGSVC,1KG-ONT	No	NA	NA	NA	NA	NA	NA
chr9:16907793	chr9-16907793-allele202890-142	INS	141	NA	0.00832072617246596,0.001440922190201729,0.01984126984126984,0.0,0.0	NA	NA	NA	NA	NA	NA	NA	NA	NA	NA	No	NA	HPRC,HGSVC,1KG-ONT	No	NA	NA	NA	NA	NA	NA
chr9:16907793	chr9-16907793-allele202891-112	INS	111	NA	0.0007564296520423601,0.005763688760806916,0.005952380952380952,0.003976143141153081,0.012269938650306749	0.00310442	NA	NA	NA	NA	NA	NA	NA	NA	NA	No	NA	HPRC,HGSVC,1KG-ONT	No	NA	NA	NA	NA	NA	NA
chr9:16907793	chr9-16907793-allele202889-258	INS	257	NA	0.023449319213313162,0.008645533141210375,0.017857142857142856,0.02982107355864811,0.041922290388548056	NA	NA	NA	NA	NA	NA	NA	NA	NA	NA	No	NA	HPRC,HGSVC,1KG-ONT	No	NA	NA	NA	NA	NA	NA
chr9:16907825	chr9-16907825-allele202906-612	INS	611	NA	0.015128593040847202,0.0,0.0,0.0,0.0	0.0277332	NA	NA	NA	NA	NA	NA	NA	NA	NA	No	NA	HPRC,HGSVC,1KG-ONT	No	NA	NA	NA	NA	NA	NA
chr9:16907842	chr9-16907842-allele202926-62	INS	61	NA	0.0022692889561270802,0.0,0.00496031746031746,0.0,0.0081799591002045	NA	NA	NA	NA	NA	NA	NA	NA	NA	NA	No	NA	HPRC,HGSVC	No	NA	NA	NA	NA	NA	NA
chr9:16907842	chr9-16907842-allele202919-60	INS	59	NA	0.04462934947049924,0.0,0.0,0.0,0.0	0.0807806	NA	NA	NA	NA	NA	NA	NA	NA	NA	No	NA	HPRC,HGSVC	No	NA	NA	NA	NA	NA	NA
chr9:16907842	chr9-16907842-allele202927-222	INS	221	NA	0.0007564296520423601,0.0,0.0,0.0009940357852882703,0.0	NA	NA	NA	NA	NA	NA	NA	NA	NA	NA	No	NA	HPRC,HGSVC,1KG-ONT	No	NA	NA	NA	NA	NA	NA
chr9:16907842	chr9-16907842-allele202915-92	INS	91	NA	0.0022692889561270802,0.0,0.0,0.003976143141153081,0.0	NA	NA	NA	NA	NA	NA	NA	NA	NA	NA	No	NA	HPRC,HGSVC,1KG-ONT	No	NA	NA	NA	NA	NA	NA
chr9:16907842	chr9-16907842-allele202928-286	INS	285	NA	0.0,0.001440922190201729,0.04365079365079365,0.004970178926441352,0.006134969325153374	0.00972395	NA	NA	NA	NA	NA	NA	NA	NA	NA	No	NA	HPRC,HGSVC,1KG-ONT	No	NA	NA	NA	NA	NA	NA
chr9:16907842	chr9-16907842-allele202925-154	INS	153	NA	0.00680786686838124,0.0,0.0,0.0,0.0	0.0123139	NA	NA	NA	NA	NA	NA	NA	NA	NA	No	NA	HPRC,HGSVC,1KG-ONT	No	NA	NA	NA	NA	NA	NA
chr9:16907842	chr9-16907842-allele202923-222	INS	221	NA	0.0226928895612708,0.001440922190201729,0.0,0.0,0.002044989775051125	0.0352518	NA	NA	NA	NA	NA	NA	NA	NA	NA	No	NA	HPRC,HGSVC,1KG-ONT	No	NA	NA	NA	NA	NA	NA
chr9:16907842	chr9-16907842-allele202921-90	INS	89	NA	0.006051437216338881,0.001440922190201729,0.0,0.0,0.0	0.00875367	NA	NA	NA	NA	NA	NA	NA	NA	NA	No	NA	HPRC,HGSVC,1KG-ONT	No	NA	NA	NA	NA	NA	NA
chr9:16907842	chr9-16907842-allele202932-62	INS	61	NA	0.0007564296520423601,0.0,0.007936507936507936,0.002982107355864811,0.011247443762781187	0.00227699	NA	NA	NA	NA	NA	NA	NA	NA	NA	No	NA	HPRC,HGSVC	No	NA	NA	NA	NA	NA	NA
chr9:16907844	chr9-16907844-allele202934-222	INS	221	NA	0.006051437216338881,0.0,0.0,0.0,0.0	0.0108963	NA	NA	NA	NA	NA	NA	NA	NA	NA	No	NA	HPRC,HGSVC,1KG-ONT	No	NA	NA	NA	NA	NA	NA
chr9:16907845	chr9-16907845-allele202937-55	INS	54	NA	0.0015128593040847202,0.001440922190201729,0.0,0.0,0.0	0.00077342	NA	NA	NA	NA	NA	NA	NA	NA	NA	No	NA	HPRC,HGSVC	No	NA	NA	NA	NA	NA	NA
chr9:16907852	chr9-16907852-allele202944-174	INS	173	NA	0.00832072617246596,0.0,0.0,0.0009940357852882703,0.0	0.0128543	NA	NA	NA	NA	NA	NA	NA	NA	NA	No	NA	HPRC,HGSVC,1KG-ONT	No	NA	NA	NA	NA	NA	NA
chr9:16907852	chr9-16907852-allele202943-172	INS	171	NA	0.0,0.005763688760806916,0.001984126984126984,0.0009940357852882703,0.0	0.000631316	NA	NA	NA	NA	NA	NA	NA	NA	NA	No	NA	HPRC,HGSVC,1KG-ONT	No	NA	NA	NA	NA	NA	NA
chr9:16907860	chr9-16907860-allele202955-82	INS	81	NA	0.009833585476550681,0.001440922190201729,0.0,0.011928429423459244,0.0	0.00333309	NA	NA	NA	NA	NA	NA	NA	NA	NA	No	NA	HPRC,HGSVC,1KG-ONT	No	NA	NA	NA	NA	NA	NA
chr9:16907860	chr9-16907860-allele202959-232	INS	231	NA	0.0,0.0,0.0,0.0009940357852882703,0.0	NA	NA	NA	NA	NA	NA	NA	NA	NA	NA	No	NA	HPRC,HGSVC,1KG-ONT	No	NA	NA	NA	NA	NA	NA
chr9:16907860	chr9-16907860-allele202961-112	INS	111	NA	0.0,0.005763688760806916,0.005952380952380952,0.0,0.00408997955010225	0.00207258	NA	NA	NA	NA	NA	NA	NA	NA	NA	No	NA	HPRC,HGSVC,1KG-ONT	No	NA	NA	NA	NA	NA	NA
chr9:16907860	chr9-16907860-allele202954-52	INS	51	NA	0.0007564296520423601,0.0,0.0,0.0,0.0	0.000918741	NA	NA	NA	NA	NA	NA	NA	NA	NA	No	NA	HPRC,HGSVC	No	NA	NA	NA	NA	NA	NA
chr9:16907860	chr9-16907860-allele202956-204	INS	203	NA	0.00529500756429652,0.0,0.001984126984126984,0.0,0.0	0.00576273	NA	NA	NA	NA	NA	NA	NA	NA	NA	No	NA	HPRC,HGSVC,1KG-ONT	No	NA	NA	NA	NA	NA	NA
chr9:16907860	chr9-16907860-allele202953-202	INS	201	NA	0.0007564296520423601,0.001440922190201729,0.0,0.0,0.0	NA	NA	NA	NA	NA	NA	NA	NA	NA	NA	No	NA	HPRC,HGSVC,1KG-ONT	No	NA	NA	NA	NA	NA	NA
chr9:16907860	chr9-16907860-allele202952-172	INS	171	NA	0.0,0.0,0.0,0.005964214711729622,0.0	0.000593574	NA	NA	NA	NA	NA	NA	NA	NA	NA	No	NA	HPRC,HGSVC,1KG-ONT	No	NA	NA	NA	NA	NA	NA
chr9:16907860	chr9-16907860-allele202958-82	INS	81	NA	0.00680786686838124,0.007204610951008645,0.007936507936507936,0.005964214711729622,0.010224948875255624	NA	NA	NA	NA	NA	NA	NA	NA	NA	NA	No	NA	HPRC,HGSVC,1KG-ONT	No	NA	NA	NA	NA	NA	NA
chr9:16907860	chr9-16907860-allele202962-112	INS	111	NA	0.0007564296520423601,0.0,0.0,0.0,0.003067484662576687	NA	NA	NA	NA	NA	NA	NA	NA	NA	NA	No	NA	HPRC,HGSVC,1KG-ONT	No	NA	NA	NA	NA	NA	NA
chr9:16907860	chr9-16907860-allele202950-232	INS	231	NA	0.037821482602118005,0.018731988472622477,0.001984126984126984,0.0,0.0	0.0427827	NA	NA	NA	NA	NA	NA	NA	NA	NA	No	NA	HPRC,HGSVC,1KG-ONT	No	NA	NA	NA	NA	NA	NA
chr9:16907875	chr9-16907875-allele202971-211	INS	210	NA	0.0,0.01585014409221902,0.0,0.0,0.0010224948875255625	0.00170264	NA	NA	NA	NA	NA	NA	NA	NA	NA	No	NA	HPRC,HGSVC,1KG-ONT	No	NA	NA	NA	NA	NA	NA
chr9:16907875	chr9-16907875-allele202969-151	INS	150	NA	0.007564296520423601,0.07636887608069164,0.016865079365079364,0.018886679920477135,0.03578732106339468	0.0124161	NA	NA	NA	NA	NA	NA	NA	NA	NA	No	NA	HPRC,HGSVC,1KG-ONT	No	NA	NA	NA	NA	NA	NA
chr9:16907882	chr9-16907882-allele202978-699	INS	698	NA	0.0,0.0,0.0,0.0019880715705765406,0.0	NA	NA	NA	NA	NA	NA	NA	NA	NA	NA	No	NA	HGSVC	No	NA	NA	NA	NA	NA	NA
chr9:16907893	chr9-16907893-allele202985-269	INS	268	NA	0.0,0.005763688760806916,0.0,0.0,0.0	0.000224143	NA	NA	NA	NA	NA	NA	NA	NA	NA	No	NA	HPRC,HGSVC,1KG-ONT	Yes	NA	NA	NA	NA	NA	NA
chr9:16907924	chr9-16907924-allele203002-91	INS	90	NA	0.0007564296520423601,0.0,0.0,0.0,0.0	0.000918741	NA	NA	NA	NA	NA	NA	NA	NA	NA	No	NA	HPRC,HGSVC,1KG-ONT	Yes	NA	NA	NA	NA	NA	NA
chr9:16907924	chr9-16907924-allele202996-347	INS	346	NA	0.0,0.001440922190201729,0.03373015873015873,0.007952286282306162,0.0408997955010225	0.0147533	NA	NA	NA	NA	NA	NA	NA	NA	NA	No	NA	HPRC,HGSVC,1KG-ONT	Yes	NA	NA	NA	NA	NA	NA
chr9:16907924	chr9-16907924-allele202999-370	INS	369	NA	0.0,0.011527377521613832,0.002976190476190476,0.017892644135188866,0.012269938650306749	0.0070292	NA	NA	NA	NA	NA	NA	NA	NA	NA	No	NA	HPRC,HGSVC,1KG-ONT	Yes	NA	NA	NA	NA	NA	NA
chr9:16907924	chr9-16907924-allele203000-370	INS	369	NA	0.0015128593040847202,0.002881844380403458,0.008928571428571428,0.009940357852882704,0.010224948875255624	0.0030239	NA	NA	NA	NA	NA	NA	NA	NA	NA	No	NA	HPRC,HGSVC,1KG-ONT	Yes	NA	NA	NA	NA	NA	NA
chr9:16907924	chr9-16907924-allele203007-520	INS	519	NA	0.0,0.0,0.0,0.0,0.002044989775051125	NA	NA	NA	NA	NA	NA	NA	NA	NA	NA	No	NA	HPRC,HGSVC,1KG-ONT	Yes	NA	NA	NA	NA	NA	NA
chr9:16907924	chr9-16907924-allele203006-400	INS	399	NA	0.0,0.001440922190201729,0.0,0.0,0.0	NA	NA	NA	NA	NA	NA	NA	NA	NA	NA	No	NA	HPRC,HGSVC,1KG-ONT	Yes	NA	NA	NA	NA	NA	NA
chr9:16907924	chr9-16907924-allele203008-370	INS	369	NA	0.0,0.0,0.0,0.0,0.006134969325153374	0.000593574	NA	NA	NA	NA	NA	NA	NA	NA	NA	No	NA	HPRC,HGSVC,1KG-ONT	Yes	NA	NA	NA	NA	NA	NA
chr9:16907924	chr9-16907924-allele203014-310	INS	309	NA	0.0,0.0,0.0,0.005964214711729622,0.006134969325153374	0.00170264	NA	NA	NA	NA	NA	NA	NA	NA	NA	No	NA	HPRC,HGSVC,1KG-ONT	Yes	NA	NA	NA	NA	NA	NA
chr9:16907924	chr9-16907924-allele202998-340	INS	339	NA	0.0,0.004322766570605188,0.0,0.02982107355864811,0.012269938650306749	0.0077087	NA	NA	NA	NA	NA	NA	NA	NA	NA	No	NA	HPRC,HGSVC,1KG-ONT	Yes	NA	NA	NA	NA	NA	NA
chr9:16907924	chr9-16907924-allele203015-340	INS	339	NA	0.0,0.0,0.0,0.0,0.003067484662576687	3.94758e-05	NA	NA	NA	NA	NA	NA	NA	NA	NA	No	NA	HPRC,HGSVC,1KG-ONT	Yes	NA	NA	NA	NA	NA	NA
chr9:16907924	chr9-16907924-allele203009-275	INS	274	NA	0.0,0.002881844380403458,0.0,0.0,0.0	NA	NA	NA	NA	NA	NA	NA	NA	NA	NA	No	NA	HPRC,HGSVC,1KG-ONT	Yes	NA	NA	NA	NA	NA	NA
chr9:16907953	chr9-16907953-allele203024-430	INS	429	NA	0.0007564296520423601,0.0,0.0,0.0,0.0	0.000918741	NA	NA	NA	NA	NA	NA	NA	NA	NA	No	NA	HPRC,HGSVC,1KG-ONT	Yes	NA	NA	NA	NA	NA	NA
chr9:16907954	chr9-16907954-allele203035-333	INS	332	NA	0.0007564296520423601,0.0,0.0,0.0,0.0	0.000918741	NA	NA	NA	NA	NA	NA	NA	NA	NA	No	NA	HPRC,HGSVC,1KG-ONT	Yes	NA	NA	NA	NA	NA	NA
chr9:16907954	chr9-16907954-allele203039-215	INS	214	NA	0.00529500756429652,0.0,0.0,0.0,0.0	0.00947665	NA	NA	NA	NA	NA	NA	NA	NA	NA	No	NA	HPRC,HGSVC,1KG-ONT	Yes	NA	NA	NA	NA	NA	NA
chr9:16907954	chr9-16907954-allele203042-129	INS	128	NA	0.0,0.0,0.0,0.011928429423459244,0.0	0.00153107	NA	NA	NA	NA	NA	NA	NA	NA	NA	No	NA	HPRC,HGSVC,1KG-ONT	Yes	NA	NA	NA	NA	NA	NA
chr9:16907954	chr9-16907954-allele203040-275	INS	274	NA	0.0,0.0,0.0,0.0009940357852882703,0.0	NA	NA	NA	NA	NA	NA	NA	NA	NA	NA	No	NA	HPRC,HGSVC,1KG-ONT	Yes	NA	NA	NA	NA	NA	NA
chr9:16907954	chr9-16907954-allele203033-245	INS	244	NA	0.0007564296520423601,0.0,0.0,0.002982107355864811,0.0	NA	NA	NA	NA	NA	NA	NA	NA	NA	NA	No	NA	HPRC,HGSVC,1KG-ONT	Yes	NA	NA	NA	NA	NA	NA
chr9:16907954	chr9-16907954-allele203034-333	INS	332	NA	0.0030257186081694403,0.001440922190201729,0.0,0.0019880715705765406,0.0	0.00123841	NA	NA	NA	NA	NA	NA	NA	NA	NA	No	NA	HPRC,HGSVC,1KG-ONT	Yes	NA	NA	NA	NA	NA	NA
chr9:16907954	chr9-16907954-allele203038-340	INS	339	NA	0.0,0.0,0.0,0.015904572564612324,0.0	0.00224961	NA	NA	NA	NA	NA	NA	NA	NA	NA	No	NA	HPRC,HGSVC,1KG-ONT	Yes	NA	NA	NA	NA	NA	NA
chr9:16907955	chr9-16907955-allele203045-789	INS	788	NA	0.0007564296520423601,0.0,0.0,0.019880715705765408,0.0	0.00185122	NA	NA	NA	NA	NA	NA	NA	NA	NA	No	NA	HGSVC	Yes	NA	NA	NA	NA	NA	NA
chr9:16907960	chr9-16907960-allele203046-463	INS	462	NA	0.00529500756429652,0.001440922190201729,0.0,0.0,0.0	0.00736694	NA	NA	NA	NA	NA	NA	NA	NA	NA	No	NA	HPRC,HGSVC,1KG-ONT	Yes	NA	NA	NA	NA	NA	NA
chr9:16907960	chr9-16907960-allele203048-433	INS	432	NA	0.0045385779122541605,0.001440922190201729,0.0,0.0,0.0	0.00598883	NA	NA	NA	NA	NA	NA	NA	NA	NA	No	NA	HPRC,HGSVC,1KG-ONT	Yes	NA	NA	NA	NA	NA	NA
chr9:16907960	chr9-16907960-allele203049-495	INS	494	NA	0.0022692889561270802,0.0,0.007936507936507936,0.0,0.0	NA	NA	NA	NA	NA	NA	NA	NA	NA	NA	No	NA	HPRC,HGSVC,1KG-ONT	Yes	NA	NA	NA	NA	NA	NA
chr9:16907976	chr9-16907976-allele203053-566	INS	565	NA	0.0015128593040847202,0.018731988472622477,0.0,0.05069582504970179,0.0081799591002045	0.0105383	NA	NA	NA	NA	NA	NA	NA	NA	NA	No	NA	HPRC,HGSVC,1KG-ONT	Yes	NA	NA	NA	NA	NA	NA
chr9:16907984	chr9-16907984-allele203072-171	INS	170	NA	0.0045385779122541605,0.007204610951008645,0.0,0.0,0.0	0.00170195	NA	NA	NA	NA	NA	NA	NA	NA	NA	No	NA	HPRC,HGSVC,1KG-ONT	Yes	NA	NA	NA	NA	NA	NA
chr9:16907984	chr9-16907984-allele203069-146	INS	145	NA	0.0,0.0,0.0,0.0,0.0081799591002045	0.000834484	NA	NA	NA	NA	NA	NA	NA	NA	NA	No	NA	HPRC,HGSVC,1KG-ONT	Yes	NA	NA	NA	NA	NA	NA
chr9:16907984	chr9-16907984-allele203060-617	INS	616	NA	0.0,0.037463976945244955,0.0,0.05069582504970179,0.026584867075664622	0.0186565	NA	NA	NA	NA	NA	NA	NA	NA	NA	No	NA	HGSVC,1KG-ONT	Yes	NA	NA	NA	NA	NA	NA
chr9:16907984	chr9-16907984-allele203068-171	INS	170	NA	0.0015128593040847202,0.0,0.0,0.0,0.0	0.00234988	NA	NA	NA	NA	NA	NA	NA	NA	NA	No	NA	HPRC,HGSVC,1KG-ONT	Yes	NA	NA	NA	NA	NA	NA
chr9:16907984	chr9-16907984-allele203066-146	INS	145	NA	0.0022692889561270802,0.001440922190201729,0.0,0.0,0.0	0.0019853	NA	NA	NA	NA	NA	NA	NA	NA	NA	No	NA	HPRC,HGSVC,1KG-ONT	Yes	NA	NA	NA	NA	NA	NA
chr9:16907984	chr9-16907984-allele203063-147	INS	146	NA	0.0015128593040847202,0.0,0.0,0.0009940357852882703,0.0	0.00077342	NA	NA	NA	NA	NA	NA	NA	NA	NA	No	NA	HPRC,HGSVC,1KG-ONT	Yes	NA	NA	NA	NA	NA	NA
chr9:16907984	chr9-16907984-allele203056-369	INS	368	NA	0.0030257186081694403,0.002881844380403458,0.0,0.010934393638170975,0.0	NA	NA	NA	NA	NA	NA	NA	NA	NA	NA	No	NA	HPRC,HGSVC,1KG-ONT	Yes	NA	NA	NA	NA	NA	NA
chr9:16907984	chr9-16907984-allele203075-121	INS	120	NA	0.0022692889561270802,0.002881844380403458,0.0,0.005964214711729622,0.0	NA	NA	NA	NA	NA	NA	NA	NA	NA	NA	No	NA	HPRC,HGSVC,1KG-ONT	Yes	NA	NA	NA	NA	NA	NA
chr9:16907984	chr9-16907984-allele203055-121	INS	120	NA	0.018910741301059002,0.012968299711815562,0.011904761904761904,0.0019880715705765406,0.005112474437627812	0.00558628	NA	NA	NA	NA	NA	NA	NA	NA	NA	No	NA	HPRC,HGSVC,1KG-ONT	Yes	NA	NA	NA	NA	NA	NA
chr9:16907998	chr9-16907998-allele203078-302	INS	301	NA	0.0,0.001440922190201729,0.0,0.0,0.0	NA	NA	NA	NA	NA	NA	NA	NA	NA	NA	No	NA	HPRC,HGSVC,1KG-ONT	Yes	NA	NA	NA	NA	NA	NA
chr9:16907999	chr9-16907999-allele203079-213	INS	212	NA	0.0007564296520423601,0.0,0.0,0.0,0.0	0.000918741	NA	NA	NA	NA	NA	NA	NA	NA	NA	No	NA	HPRC,HGSVC,1KG-ONT	Yes	NA	NA	NA	NA	NA	NA
chr9:16908003	chr9-16908003-allele203086-720	INS	719	NA	0.0,0.004322766570605188,0.0,0.017892644135188866,0.0	0.00322129	NA	NA	NA	NA	NA	NA	NA	NA	NA	No	NA	HGSVC	Yes	NA	NA	NA	NA	NA	NA
chr9:16908003	chr9-16908003-allele203097-149	INS	148	NA	0.0007564296520423601,0.0,0.0,0.008946322067594433,0.00408997955010225	0.000863716	NA	NA	NA	NA	NA	NA	NA	NA	NA	No	NA	HPRC,HGSVC,1KG-ONT	Yes	NA	NA	NA	NA	NA	NA
chr9:16908003	chr9-16908003-allele203090-174	INS	173	NA	0.006051437216338881,0.0,0.0,0.0,0.0	0.0107687	NA	NA	NA	NA	NA	NA	NA	NA	NA	No	NA	HPRC,HGSVC,1KG-ONT	Yes	NA	NA	NA	NA	NA	NA
chr9:16908003	chr9-16908003-allele203095-628	INS	627	NA	0.0,0.002881844380403458,0.0,0.008946322067594433,0.005112474437627812	0.00244266	NA	NA	NA	NA	NA	NA	NA	NA	NA	No	NA	HGSVC,1KG-ONT	Yes	NA	NA	NA	NA	NA	NA
chr9:16908003	chr9-16908003-allele203096-238	INS	237	NA	0.0015128593040847202,0.008645533141210375,0.0,0.0,0.0	NA	NA	NA	NA	NA	NA	NA	NA	NA	NA	No	NA	HPRC,HGSVC,1KG-ONT	Yes	NA	NA	NA	NA	NA	NA
chr9:16908003	chr9-16908003-allele203109-600	INS	599	NA	0.0,0.0,0.0,0.006958250497017893,0.0	0.000631316	NA	NA	NA	NA	NA	NA	NA	NA	NA	No	NA	HPRC,HGSVC,1KG-ONT	Yes	NA	NA	NA	NA	NA	NA
chr9:16908003	chr9-16908003-allele203091-174	INS	173	NA	0.0015128593040847202,0.0,0.0,0.0,0.0	0.00234988	NA	NA	NA	NA	NA	NA	NA	NA	NA	No	NA	HPRC,HGSVC,1KG-ONT	Yes	NA	NA	NA	NA	NA	NA
chr9:16908003	chr9-16908003-allele203110-245	INS	244	NA	0.0,0.0,0.018849206349206348,0.0,0.0	0.00283542	NA	NA	NA	NA	NA	NA	NA	NA	NA	No	NA	HPRC,HGSVC,1KG-ONT	Yes	NA	NA	NA	NA	NA	NA
chr9:16908003	chr9-16908003-allele203087-149	INS	148	NA	0.030257186081694403,0.011527377521613832,0.001984126984126984,0.0009940357852882703,0.0	0.0355822	NA	NA	NA	NA	NA	NA	NA	NA	NA	No	NA	HPRC,HGSVC,1KG-ONT	Yes	NA	NA	NA	NA	NA	NA
chr9:16908003	chr9-16908003-allele203088-174	INS	173	NA	0.009833585476550681,0.001440922190201729,0.0,0.0009940357852882703,0.0	0.0138258	NA	NA	NA	NA	NA	NA	NA	NA	NA	No	NA	HPRC,HGSVC,1KG-ONT	Yes	NA	NA	NA	NA	NA	NA
chr9:16908003	chr9-16908003-allele203084-680	INS	679	NA	0.0,0.0,0.0,0.006958250497017893,0.0	0.000778337	NA	NA	NA	NA	NA	NA	NA	NA	NA	No	NA	HGSVC	Yes	NA	NA	NA	NA	NA	NA
chr9:16908003	chr9-16908003-allele203092-199	INS	198	NA	0.0007564296520423601,0.0,0.0,0.0,0.003067484662576687	NA	NA	NA	NA	NA	NA	NA	NA	NA	NA	No	NA	HPRC,HGSVC,1KG-ONT	Yes	NA	NA	NA	NA	NA	NA
chr9:16908003	chr9-16908003-allele203085-455	INS	454	NA	0.028744326777609682,0.03314121037463977,0.03670634920634921,0.02982107355864811,0.032719836400818	NA	NA	NA	NA	NA	NA	NA	NA	NA	NA	No	NA	HPRC,HGSVC,1KG-ONT	Yes	NA	NA	NA	NA	NA	NA
chr9:16908003	chr9-16908003-allele203089-224	INS	223	NA	0.0007564296520423601,0.0,0.0,0.0,0.0	0.000918741	NA	NA	NA	NA	NA	NA	NA	NA	NA	No	NA	HPRC,HGSVC,1KG-ONT	Yes	NA	NA	NA	NA	NA	NA
chr9:16908003	chr9-16908003-allele203107-622	INS	621	NA	0.0,0.001440922190201729,0.0,0.002982107355864811,0.0010224948875255625	0.000408842	NA	NA	NA	NA	NA	NA	NA	NA	NA	No	NA	HGSVC,1KG-ONT	Yes	NA	NA	NA	NA	NA	NA
chr9:16938530	chr9-16938530-allele203730-1	DEL	53	NA	0.0,0.0,0.0,0.002982107355864811,0.002044989775051125	0.000408842	NA	NA	NA	NA	NA	NA	NA	NA	NA	No	NA	No	No	NA	NA	NA	NA	NA	NA
chr9:16942033	chr9-16942033-allele203834-322	INS	321	NA	0.0,0.0,0.0,0.0009940357852882703,0.0	NA	NA	NA	NA	NA	NA	NA	NA	NA	NA	No	NA	No	No	NA	NA	NA	NA	NA	NA
chr9:16955634	chr9-16955634-allele204071-1	DEL	4382	NA	0.0022692889561270802,0.001440922190201729,0.0,0.0,0.0	0.0019853	NA	NA	NA	NA	NA	NA	NA	NA	NA	No	NA	HPRC,HGSVC,1KG-ONT	Yes	NA	NA	NA	NA	NA	NA
chr9:17021129	chr9-17021129-allele204961-318	INS	317	NA	0.0007564296520423601,0.0,0.0,0.0,0.0	0.000918741	NA	NA	NA	NA	NA	NA	NA	NA	NA	No	NA	No	Yes	NA	NA	NA	NA	NA	NA
chr9:17054853	chr9-17054853-allele205427-1	DEL	87	NA	0.012102874432677761,0.1484149855907781,0.06547619047619048,0.17594433399602386,0.065439672801636	0.0602917	NA	NA	NA	NA	NA	NA	NA	NA	NA	No	NA	HPRC,HGSVC,1KG-ONT	Yes	NA	NA	NA	NA	NA	NA
chr9:17058788	chr9-17058788-allele205512-79	INS	78	NA	0.0030257186081694403,0.0,0.0,0.0,0.0	0.00520636	NA	NA	NA	NA	NA	NA	NA	NA	NA	No	NA	HPRC,HGSVC	No	NA	NA	NA	NA	NA	NA
chr9:17062589	chr9-17062589-allele205570-347	INS	346	NA	0.006051437216338881,0.03602305475504323,0.010912698412698412,0.06262425447316103,0.015337423312883436	0.012382	NA	NA	NA	NA	NA	NA	NA	NA	NA	No	NA	HPRC,1KG-ONT	Yes	NA	NA	NA	NA	NA	NA
chr9:17062589	chr9-17062589-allele205569-317	INS	316	NA	0.0,0.002881844380403458,0.0,0.0,0.0	NA	NA	NA	NA	NA	NA	NA	NA	NA	NA	No	NA	HPRC,1KG-ONT	Yes	NA	NA	NA	NA	NA	NA
chr9:17073425	chr9-17073425-allele205683-79	INS	78	NA	0.0,0.0,0.000992063492063492,0.0,0.0	NA	NA	NA	NA	NA	NA	NA	NA	NA	NA	No	NA	No	No	NA	NA	NA	NA	NA	NA
chr9:17119087	chr9-17119087-allele206132-1	DEL	215	NA	0.015128593040847202,0.14985590778097982,0.054563492063492064,0.16401590457256462,0.07157464212678936	0.0531972	NA	NA	NA	NA	NA	NA	NA	NA	NA	No	NA	HPRC,HGSVC,1KG-ONT	Yes	NA	NA	NA	NA	NA	NA
chr9:17119165	chr9-17119165-allele206166-1	DEL	161	NA	0.012859304084720122,0.0,0.006944444444444444,0.0,0.0	0.0119532	NA	NA	NA	NA	NA	NA	NA	NA	NA	No	NA	HPRC,HGSVC,1KG-ONT	Yes	NA	NA	NA	NA	NA	NA
chr9:17119166	chr9-17119166-allele206167-1	DEL	150	NA	0.040090771558245086,0.004322766570605188,0.00496031746031746,0.002982107355864811,0.009202453987730062	0.0402839	NA	NA	NA	NA	NA	NA	NA	NA	NA	No	NA	HGSVC,1KG-ONT	Yes	NA	NA	NA	NA	NA	NA
chr9:17119178	chr9-17119178-allele206169-1	DEL	137	NA	0.16036308623298035,0.11815561959654179,0.20932539682539683,0.17395626242544732,0.08997955010224949	NA	NA	NA	NA	NA	NA	NA	NA	NA	NA	No	NA	HGSVC,1KG-ONT	Yes	NA	NA	NA	NA	NA	NA
chr9:17119203	chr9-17119203-allele206174-1	DEL	123	NA	0.0264750378214826,0.008645533141210375,0.018849206349206348,0.006958250497017893,0.0	0.0114083	NA	NA	NA	NA	NA	NA	NA	NA	NA	No	NA	HGSVC,1KG-ONT	Yes	NA	NA	NA	NA	NA	NA
chr9:17119204	chr9-17119204-allele206175-1	DEL	110	NA	0.0045385779122541605,0.0,0.0,0.0,0.0	0.00788469	NA	NA	NA	NA	NA	NA	NA	NA	NA	No	NA	HGSVC	Yes	NA	NA	NA	NA	NA	NA
chr9:17119210	chr9-17119210-allele206176-1	DEL	116	NA	0.05370650529500756,0.04610951008645533,0.06448412698412699,0.06262425447316103,0.09406952965235174	0.00125065	NA	NA	NA	NA	NA	NA	NA	NA	NA	No	NA	HGSVC,1KG-ONT	Yes	NA	NA	NA	NA	NA	NA
chr9:17119212	chr9-17119212-allele206177-1	DEL	103	NA	0.0113464447806354,0.0,0.0,0.0,0.0010224948875255625	0.0185365	NA	NA	NA	NA	NA	NA	NA	NA	NA	No	NA	HGSVC	Yes	NA	NA	NA	NA	NA	NA
chr9:17123027	chr9-17123027-allele206257-327	INS	326	NA	0.012859304084720122,0.0,0.0,0.0009940357852882703,0.0	0.0212767	NA	NA	NA	NA	NA	NA	NA	NA	NA	No	NA	HPRC,HGSVC,1KG-ONT	Yes	NA	NA	NA	NA	NA	NA
chr9:17123027	chr9-17123027-allele206269-326	INS	325	NA	0.0,0.001440922190201729,0.0,0.0,0.0	NA	NA	NA	NA	NA	NA	NA	NA	NA	NA	No	NA	HPRC,HGSVC,1KG-ONT	Yes	NA	NA	NA	NA	NA	NA
chr9:17123027	chr9-17123027-allele206264-328	INS	327	NA	0.0007564296520423601,0.0,0.0,0.0,0.0	0.000918741	NA	NA	NA	NA	NA	NA	NA	NA	NA	No	NA	HPRC,HGSVC,1KG-ONT	Yes	NA	NA	NA	NA	NA	NA
chr9:17123027	chr9-17123027-allele206260-326	INS	325	NA	0.0007564296520423601,0.0,0.0,0.0,0.0	0.000918741	NA	NA	NA	NA	NA	NA	NA	NA	NA	No	NA	HPRC,HGSVC,1KG-ONT	Yes	NA	NA	NA	NA	NA	NA
chr9:17123027	chr9-17123027-allele206266-341	INS	340	NA	0.0,0.0,0.0,0.005964214711729622,0.0	0.000593574	NA	NA	NA	NA	NA	NA	NA	NA	NA	No	NA	HPRC,HGSVC,1KG-ONT	Yes	NA	NA	NA	NA	NA	NA
chr9:17123027	chr9-17123027-allele206265-342	INS	341	NA	0.0007564296520423601,0.0,0.0,0.0009940357852882703,0.0	NA	NA	NA	NA	NA	NA	NA	NA	NA	NA	No	NA	HPRC,HGSVC,1KG-ONT	Yes	NA	NA	NA	NA	NA	NA
chr9:17123027	chr9-17123027-allele206254-328	INS	327	NA	0.24205748865355523,0.01585014409221902,0.000992063492063492,0.002982107355864811,0.00408997955010225	0.349292	NA	NA	NA	NA	NA	NA	NA	NA	NA	No	NA	HPRC,HGSVC,1KG-ONT	Yes	NA	NA	NA	NA	NA	NA
chr9:17123027	chr9-17123027-allele206255-348	INS	347	NA	0.0113464447806354,0.14697406340057637,0.06547619047619048,0.15904572564612326,0.07157464212678936	0.058963	NA	NA	NA	NA	NA	NA	NA	NA	NA	No	NA	HPRC,HGSVC,1KG-ONT	Yes	NA	NA	NA	NA	NA	NA
chr9:17123027	chr9-17123027-allele206259-343	INS	342	NA	0.0,0.001440922190201729,0.0,0.006958250497017893,0.0010224948875255625	0.00114796	NA	NA	NA	NA	NA	NA	NA	NA	NA	No	NA	HPRC,HGSVC,1KG-ONT	Yes	NA	NA	NA	NA	NA	NA
chr9:17123027	chr9-17123027-allele206256-329	INS	328	NA	0.00832072617246596,0.0,0.0,0.0,0.0	0.0150511	NA	NA	NA	NA	NA	NA	NA	NA	NA	No	NA	HPRC,HGSVC,1KG-ONT	Yes	NA	NA	NA	NA	NA	NA
chr9:17144798	chr9-17144798-allele206464-1	DEL	342	NA	0.0030257186081694403,0.007204610951008645,0.0,0.0019880715705765406,0.002044989775051125	NA	CNTLN(2.4515e-52, 1.431)	NA	NA	NA	NA	NA	NA	NA	NA	No	NA	1KG-ONT	Yes	NA	NA	NA	NA	NA	NA
chr9:17177997	chr9-17177997-allele206834-1	DEL	160	NA	0.049167927382753406,0.010086455331412104,0.0,0.0019880715705765406,0.002044989775051125	0.0678844	CNTLN(2.4515e-52, 1.431)	NA	NA	NA	NA	NA	NA	NA	NA	No	NA	HPRC,HGSVC,1KG-ONT	No	NA	NA	NA	NA	NA	NA
chr9:17178611	chr9-17178611-allele206851-1	DEL	351	NA	0.00680786686838124,0.004322766570605188,0.0,0.0,0.0	0.00697365	CNTLN(2.4515e-52, 1.431)	NA	NA	NA	NA	NA	NA	NA	NA	No	NA	HPRC,HGSVC,1KG-ONT	Yes	NA	NA	NA	NA	NA	NA
chr9:17178946	chr9-17178946-allele206859-1	DEL	319	NA	0.046898638426626324,0.010086455331412104,0.0,0.0019880715705765406,0.002044989775051125	0.0639863	CNTLN(2.4515e-52, 1.431)	NA	NA	NA	NA	NA	NA	NA	NA	No	NA	HPRC,HGSVC,1KG-ONT	Yes	NA	NA	NA	NA	NA	NA
chr9:17257438	chr9-17257438-allele207832-1	DEL	6066	NA	0.0,0.004322766570605188,0.0,0.0,0.0	3.94758e-05	CNTLN(2.4515e-52, 1.431)	NA	NA	NA	NA	NA	NA	NA	NA	No	NA	HPRC,HGSVC,1KG-ONT	No	NA	NA	NA	NA	NA	NA
chr9:17274304	chr9-17274304-allele208281-201	INS	200	NA	0.056732223903177004,0.004322766570605188,0.0,0.0,0.0	0.0955308	CNTLN(2.4515e-52, 1.431)	NA	NA	NA	NA	NA	NA	NA	NA	No	NA	HPRC,HGSVC,1KG-ONT	Yes	NA	NA	NA	NA	NA	NA
chr9:17277058	chr9-17277058-allele208321-1	DEL	226	0.956098	0.29122541603630864,0.23919308357348704,0.28174603174603174,0.27335984095427435,0.32004089979550104	NA	CNTLN(2.4515e-52, 1.431)	NA	NA	NA	NA	NA	NA	NA	NA	No	NA	HPRC,HGSVC,1KG-ONT	Yes	ENSG00000044459.15(0.0013455938740975111)	NA	NA	NA	NA	NA
chr9:17307726	chr9-17307726-allele208896-350	INS	349	NA	0.0015128593040847202,0.0,0.0,0.0,0.0	0.00234988	CNTLN(2.4515e-52, 1.431)	NA	NA	NA	NA	NA	NA	NA	NA	No	NA	No	Yes	NA	NA	NA	NA	NA	NA
chr9:17312353	chr9-17312353-allele208989-51	INS	50	NA	0.00832072617246596,0.059077809798270896,0.027777777777777776,0.06461232604373758,0.0541922290388548	0.022803	CNTLN(2.4515e-52, 1.431)	NA	NA	NA	NA	NA	NA	NA	NA	No	NA	HGSVC,1KG-ONT	Yes	NA	NA	NA	NA	NA	NA
chr9:17312364	chr9-17312364-allele208993-56	INS	55	NA	0.0007564296520423601,0.0,0.0,0.0,0.0	0.000918741	CNTLN(2.4515e-52, 1.431)	NA	NA	NA	NA	NA	NA	NA	NA	No	NA	HPRC,HGSVC,1KG-ONT	Yes	NA	NA	NA	NA	NA	NA
chr9:17312364	chr9-17312364-allele209002-51	INS	50	NA	0.0007564296520423601,0.012968299711815562,0.0,0.008946322067594433,0.03374233128834356	0.00776041	CNTLN(2.4515e-52, 1.431)	NA	NA	NA	NA	NA	NA	NA	NA	No	NA	HGSVC,1KG-ONT	Yes	NA	NA	NA	NA	NA	NA
chr9:17312364	chr9-17312364-allele208994-81	INS	80	NA	0.0,0.0,0.0,0.0,0.002044989775051125	NA	CNTLN(2.4515e-52, 1.431)	NA	NA	NA	NA	NA	NA	NA	NA	No	NA	HPRC,HGSVC,1KG-ONT	Yes	NA	NA	NA	NA	NA	NA
chr9:17312366	chr9-17312366-allele209008-53	INS	52	NA	0.00529500756429652,0.0,0.0,0.0,0.003067484662576687	0.00451357	CNTLN(2.4515e-52, 1.431)	NA	NA	NA	NA	NA	NA	NA	NA	No	NA	HPRC,HGSVC,1KG-ONT	Yes	NA	NA	NA	NA	NA	NA
chr9:17312366	chr9-17312366-allele209006-54	INS	53	NA	0.0007564296520423601,0.004322766570605188,0.007936507936507936,0.015904572564612324,0.03680981595092025	0.00994376	CNTLN(2.4515e-52, 1.431)	NA	NA	NA	NA	NA	NA	NA	NA	No	NA	HPRC,HGSVC,1KG-ONT	Yes	NA	NA	NA	NA	NA	NA
chr9:17392869	chr9-17392869-allele210133-317	INS	316	NA	0.01059001512859304,0.001440922190201729,0.0,0.0,0.0	0.0171373	CNTLN(2.4515e-52, 1.431)	NA	NA	NA	NA	NA	NA	NA	NA	No	NA	No	Yes	NA	NA	NA	NA	NA	NA
chr9:17401464	chr9-17401464-allele210212-1	DEL	5521	NA	0.01739788199697428,0.0,0.0,0.0,0.0	0.0318758	CNTLN(2.4515e-52, 1.431)	NA	NA	NA	NA	NA	NA	NA	CTCF_binding_site,enhancer	No	NA	HPRC,HGSVC,1KG-ONT	Yes	NA	NA	NA	NA	NA	NA
chr9:17490511	chr9-17490511-allele211065-1	DEL	1802	NA	0.0007564296520423601,0.001440922190201729,0.0,0.0,0.0	NA	CNTLN(2.4515e-52, 1.431)	NA	NA	NA	NA	NA	NA	NA	NA	No	ID=chr9_17492265_17492285;MOTIFS=TTTC;STRUC=(TTTC)n	No	Yes	NA	NA	NA	NA	NA	NA
chr9:17522809	chr9-17522809-allele211483-132	INS	131	NA	0.006051437216338881,0.0,0.0,0.0,0.0	0.0108963	NA	NA	NA	NA	NA	NA	NA	NA	NA	No	NA	HGSVC,1KG-ONT	Yes	NA	NA	NA	NA	NA	NA
chr9:17554040	chr9-17554040-allele211900-132	INS	131	NA	0.08774583963691376,0.0936599423631124,0.005952380952380952,0.12326043737574553,0.11554192229038855	NA	NA	NA	NA	NA	NA	NA	NA	NA	NA	No	NA	HPRC,HGSVC,1KG-ONT	Yes	NA	NA	NA	NA	NA	NA
chr9:17554041	chr9-17554041-allele211901-152	INS	151	NA	0.0045385779122541605,0.002881844380403458,0.0,0.0,0.0	0.00448129	NA	NA	NA	NA	NA	NA	NA	NA	NA	No	NA	HPRC,HGSVC,1KG-ONT	Yes	NA	NA	NA	NA	NA	NA
chr9:17554041	chr9-17554041-allele211902-125	INS	124	NA	0.0007564296520423601,0.002881844380403458,0.0,0.0019880715705765406,0.0	NA	NA	NA	NA	NA	NA	NA	NA	NA	NA	No	NA	HPRC,HGSVC,1KG-ONT	Yes	NA	NA	NA	NA	NA	NA
chr9:17554042	chr9-17554042-allele211919-127	INS	126	NA	0.0,0.0,0.00496031746031746,0.0,0.0	0.000408842	NA	NA	NA	NA	NA	NA	NA	NA	NA	No	NA	HPRC,HGSVC,1KG-ONT	Yes	NA	NA	NA	NA	NA	NA
chr9:17554042	chr9-17554042-allele211904-132	INS	131	NA	0.170196671709531,0.5389048991354467,0.7579365079365079,0.532803180914513,0.591002044989775	0.313681	NA	NA	NA	NA	NA	NA	NA	NA	NA	No	NA	HPRC,HGSVC,1KG-ONT	Yes	NA	NA	NA	NA	NA	NA
chr9:17554042	chr9-17554042-allele211912-146	INS	145	NA	0.014372163388804841,0.004322766570605188,0.0,0.0,0.003067484662576687	0.0156893	NA	NA	NA	NA	NA	NA	NA	NA	NA	No	NA	HPRC,HGSVC,1KG-ONT	Yes	NA	NA	NA	NA	NA	NA
chr9:17554042	chr9-17554042-allele211918-147	INS	146	NA	0.00529500756429652,0.0,0.0,0.0,0.0	0.00947665	NA	NA	NA	NA	NA	NA	NA	NA	NA	No	NA	HPRC,HGSVC,1KG-ONT	Yes	NA	NA	NA	NA	NA	NA
chr9:17554042	chr9-17554042-allele211910-101	INS	100	NA	0.0015128593040847202,0.0,0.0,0.0,0.0	0.00234988	NA	NA	NA	NA	NA	NA	NA	NA	NA	No	NA	HPRC,HGSVC,1KG-ONT	Yes	NA	NA	NA	NA	NA	NA
chr9:17554042	chr9-17554042-allele211920-133	INS	132	NA	0.0,0.0,0.007936507936507936,0.0,0.0	0.000834484	NA	NA	NA	NA	NA	NA	NA	NA	NA	No	NA	HPRC,HGSVC,1KG-ONT	Yes	NA	NA	NA	NA	NA	NA
chr9:17554042	chr9-17554042-allele211916-147	INS	146	NA	0.018910741301059002,0.002881844380403458,0.0,0.0,0.0	0.0303421	NA	NA	NA	NA	NA	NA	NA	NA	NA	No	NA	HPRC,HGSVC,1KG-ONT	Yes	NA	NA	NA	NA	NA	NA
chr9:17554042	chr9-17554042-allele211913-125	INS	124	NA	0.02042360060514372,0.005763688760806916,0.000992063492063492,0.002982107355864811,0.012269938650306749	0.0115086	NA	NA	NA	NA	NA	NA	NA	NA	NA	No	NA	HPRC,HGSVC,1KG-ONT	Yes	NA	NA	NA	NA	NA	NA
chr9:17554042	chr9-17554042-allele211917-142	INS	141	NA	0.0045385779122541605,0.0,0.0,0.006958250497017893,0.002044989775051125	0.000223704	NA	NA	NA	NA	NA	NA	NA	NA	NA	No	NA	HPRC,HGSVC,1KG-ONT	Yes	NA	NA	NA	NA	NA	NA
chr9:17554042	chr9-17554042-allele211915-132	INS	131	NA	0.05446293494704992,0.005763688760806916,0.003968253968253968,0.0,0.00408997955010225	0.0753472	NA	NA	NA	NA	NA	NA	NA	NA	NA	No	NA	HPRC,HGSVC,1KG-ONT	Yes	NA	NA	NA	NA	NA	NA
chr9:17554042	chr9-17554042-allele211911-151	INS	150	NA	0.009077155824508321,0.0,0.0,0.0,0.00408997955010225	0.00946238	NA	NA	NA	NA	NA	NA	NA	NA	NA	No	NA	HPRC,HGSVC,1KG-ONT	Yes	NA	NA	NA	NA	NA	NA
chr9:17554042	chr9-17554042-allele211908-159	INS	158	NA	0.0030257186081694403,0.0,0.016865079365079364,0.0,0.0	NA	NA	NA	NA	NA	NA	NA	NA	NA	NA	No	NA	HPRC,HGSVC,1KG-ONT	Yes	NA	NA	NA	NA	NA	NA
chr9:17554042	chr9-17554042-allele211905-137	INS	136	NA	0.0340393343419062,0.018731988472622477,0.023809523809523808,0.017892644135188866,0.014314928425357873	0.004751	NA	NA	NA	NA	NA	NA	NA	NA	NA	No	NA	HPRC,HGSVC,1KG-ONT	Yes	NA	NA	NA	NA	NA	NA
chr9:17554042	chr9-17554042-allele211906-142	INS	141	NA	0.2957639939485628,0.069164265129683,0.03670634920634921,0.05666003976143141,0.049079754601226995	0.246538	NA	NA	NA	NA	NA	NA	NA	NA	NA	No	NA	HPRC,HGSVC,1KG-ONT	Yes	NA	NA	NA	NA	NA	NA
chr9:17554042	chr9-17554042-allele211923-137	INS	136	NA	0.0,0.001440922190201729,0.002976190476190476,0.0,0.0010224948875255625	0.000408842	NA	NA	NA	NA	NA	NA	NA	NA	NA	No	NA	HPRC,HGSVC,1KG-ONT	Yes	NA	NA	NA	NA	NA	NA
chr9:17554043	chr9-17554043-allele211930-140	INS	139	NA	0.0030257186081694403,0.03602305475504323,0.0,0.0009940357852882703,0.0010224948875255625	0.000957705	NA	NA	NA	NA	NA	NA	NA	NA	NA	No	NA	HPRC,HGSVC,1KG-ONT	Yes	NA	NA	NA	NA	NA	NA
chr9:17554043	chr9-17554043-allele211929-157	INS	156	NA	0.009833585476550681,0.0,0.0,0.0,0.0	0.0178876	NA	NA	NA	NA	NA	NA	NA	NA	NA	No	NA	HPRC,HGSVC,1KG-ONT	Yes	NA	NA	NA	NA	NA	NA
chr9:17554044	chr9-17554044-allele211931-125	INS	124	NA	0.00832072617246596,0.06340057636887608,0.002976190476190476,0.08449304174950298,0.06441717791411043	0.0243058	NA	NA	NA	NA	NA	NA	NA	NA	NA	No	NA	HPRC,HGSVC,1KG-ONT	Yes	NA	NA	NA	NA	NA	NA
chr9:17554044	chr9-17554044-allele211932-154	INS	153	NA	0.07261724659606657,0.03890489913544669,0.001984126984126984,0.02485089463220676,0.007157464212678937	0.0496962	NA	NA	NA	NA	NA	NA	NA	NA	NA	No	NA	HPRC,HGSVC,1KG-ONT	Yes	NA	NA	NA	NA	NA	NA
chr9:17554232	chr9-17554232-allele211966-63	INS	62	NA	0.0022692889561270802,0.0,0.0,0.0,0.0	0.00377908	NA	NA	NA	NA	NA	NA	NA	NA	NA	No	NA	HPRC,HGSVC	No	NA	NA	NA	NA	NA	NA
chr9:17554259	chr9-17554259-allele211974-61	INS	60	NA	0.0015128593040847202,0.001440922190201729,0.0,0.0019880715705765406,0.003067484662576687	NA	NA	NA	NA	NA	NA	NA	NA	NA	NA	No	NA	HPRC,HGSVC	No	NA	NA	NA	NA	NA	NA
chr9:17554262	chr9-17554262-allele211978-55	INS	54	NA	0.007564296520423601,0.0,0.0,0.0,0.005112474437627812	0.0059196	NA	NA	NA	NA	NA	NA	NA	NA	NA	No	NA	HPRC,HGSVC	No	NA	NA	NA	NA	NA	NA
chr9:17554262	chr9-17554262-allele211979-73	INS	72	NA	0.0022692889561270802,0.0,0.0,0.0,0.0	0.00377908	NA	NA	NA	NA	NA	NA	NA	NA	NA	No	NA	HPRC,HGSVC	No	NA	NA	NA	NA	NA	NA
chr9:17554262	chr9-17554262-allele211975-51	INS	50	NA	0.01588502269288956,0.03170028818443804,0.0,0.03777335984095427,0.006134969325153374	NA	NA	NA	NA	NA	NA	NA	NA	NA	NA	No	NA	HPRC,HGSVC	No	NA	NA	NA	NA	NA	NA
chr9:17554262	chr9-17554262-allele211980-61	INS	60	NA	0.0007564296520423601,0.0,0.0,0.0,0.0	0.000918741	NA	NA	NA	NA	NA	NA	NA	NA	NA	No	NA	HPRC,HGSVC	No	NA	NA	NA	NA	NA	NA
chr9:17554262	chr9-17554262-allele211976-58	INS	57	NA	0.0022692889561270802,0.002881844380403458,0.0,0.002982107355864811,0.003067484662576687	NA	NA	NA	NA	NA	NA	NA	NA	NA	NA	No	NA	HPRC,HGSVC	No	NA	NA	NA	NA	NA	NA
chr9:17554262	chr9-17554262-allele211977-61	INS	60	NA	0.006051437216338881,0.0,0.0,0.0,0.0	0.0108963	NA	NA	NA	NA	NA	NA	NA	NA	NA	No	NA	HPRC,HGSVC	No	NA	NA	NA	NA	NA	NA
chr9:17554264	chr9-17554264-allele212000-55	INS	54	NA	0.0022692889561270802,0.012968299711815562,0.0,0.019880715705765408,0.026584867075664622	0.00638805	NA	NA	NA	NA	NA	NA	NA	NA	NA	No	NA	HPRC,HGSVC	No	NA	NA	NA	NA	NA	NA
chr9:17554264	chr9-17554264-allele211999-57	INS	56	NA	0.015128593040847202,0.0,0.0,0.0,0.0	0.0277836	NA	NA	NA	NA	NA	NA	NA	NA	NA	No	NA	HPRC,HGSVC	No	NA	NA	NA	NA	NA	NA
chr9:17554264	chr9-17554264-allele212007-57	INS	56	NA	0.0007564296520423601,0.0,0.0,0.0,0.0	0.000918741	NA	NA	NA	NA	NA	NA	NA	NA	NA	No	NA	HPRC,HGSVC	No	NA	NA	NA	NA	NA	NA
chr9:17554272	chr9-17554272-allele212023-108	INS	107	NA	0.0007564296520423601,0.0,0.0,0.0,0.0	0.000918741	NA	NA	NA	NA	NA	NA	NA	NA	NA	No	NA	HPRC,HGSVC,1KG-ONT	No	NA	NA	NA	NA	NA	NA
chr9:17554272	chr9-17554272-allele212021-53	INS	52	NA	0.0264750378214826,0.001440922190201729,0.0,0.0,0.0	0.046203	NA	NA	NA	NA	NA	NA	NA	NA	NA	No	NA	HPRC,HGSVC	No	NA	NA	NA	NA	NA	NA
chr9:17554272	chr9-17554272-allele212022-51	INS	50	NA	0.007564296520423601,0.0,0.0,0.0,0.0	0.0137297	NA	NA	NA	NA	NA	NA	NA	NA	NA	No	NA	HPRC,HGSVC	No	NA	NA	NA	NA	NA	NA
chr9:17554272	chr9-17554272-allele212025-74	INS	73	NA	0.0037821482602118004,0.0,0.0,0.0,0.0	0.00642696	NA	NA	NA	NA	NA	NA	NA	NA	NA	No	NA	HPRC,HGSVC	No	NA	NA	NA	NA	NA	NA
chr9:17554272	chr9-17554272-allele212024-82	INS	81	NA	0.0007564296520423601,0.0,0.0,0.0,0.0	0.000918741	NA	NA	NA	NA	NA	NA	NA	NA	NA	No	NA	HPRC,HGSVC	No	NA	NA	NA	NA	NA	NA
chr9:17554301	chr9-17554301-allele212048-57	INS	56	NA	0.0,0.0,0.0,0.006958250497017893,0.0	0.000337245	NA	NA	NA	NA	NA	NA	NA	NA	NA	No	NA	HPRC,HGSVC	No	NA	NA	NA	NA	NA	NA
chr9:17554345	chr9-17554345-allele212058-62	INS	61	NA	0.0007564296520423601,0.0,0.0,0.0,0.0	0.000918741	NA	NA	NA	NA	NA	NA	NA	NA	NA	No	NA	HPRC,HGSVC	No	NA	NA	NA	NA	NA	NA
chr9:17560702	chr9-17560702-allele212146-334	INS	333	NA	0.007564296520423601,0.0,0.0,0.0,0.0	0.0137297	NA	NA	NA	NA	NA	NA	NA	NA	NA	No	NA	1KG-ONT	Yes	NA	NA	NA	NA	NA	NA
chr9:17623004	chr9-17623004-allele212843-1	DEL	53	NA	0.00529500756429652,0.001440922190201729,0.0,0.0,0.0	0.00736694	SH3GL2(0.0001022, 0.937)	NA	NA	NA	NA	NA	NA	NA	NA	No	ID=chr9_17622966_17623041;MOTIFS=TTTCC;STRUC=(TTTCC)n	1KG-ONT	No	NA	NA	NA	NA	NA	NA
chr9:17623039	chr9-17623039-allele212848-54	INS	53	NA	0.0045385779122541605,0.0,0.0,0.0,0.0	0.00805514	SH3GL2(0.0001022, 0.937)	NA	NA	NA	NA	NA	NA	NA	NA	No	ID=chr9_17622966_17623041;MOTIFS=TTTCC;STRUC=(TTTCC)n	HGSVC	No	NA	NA	NA	NA	NA	NA
chr9:17623039	chr9-17623039-allele212850-64	INS	63	NA	0.0037821482602118004,0.001440922190201729,0.0,0.0,0.0	0.00462462	SH3GL2(0.0001022, 0.937)	NA	NA	NA	NA	NA	NA	NA	NA	No	ID=chr9_17622966_17623041;MOTIFS=TTTCC;STRUC=(TTTCC)n	HGSVC	No	NA	NA	NA	NA	NA	NA
chr9:17695621	chr9-17695621-allele213882-342	INS	341	NA	0.01059001512859304,0.001440922190201729,0.0,0.0,0.0	0.0171373	SH3GL2(0.0001022, 0.937)	NA	NA	NA	NA	NA	NA	NA	NA	No	NA	HPRC,HGSVC,1KG-ONT	Yes	NA	NA	NA	NA	NA	NA
chr9:17695783	chr9-17695783-allele213887-321	INS	320	NA	0.0,0.0,0.0,0.0,0.006134969325153374	0.000593574	SH3GL2(0.0001022, 0.937)	NA	NA	NA	NA	NA	NA	NA	NA	No	NA	HPRC,HGSVC,1KG-ONT	Yes	NA	NA	NA	NA	NA	NA
chr9:17695783	chr9-17695783-allele213885-322	INS	321	NA	0.039334341906202726,0.001440922190201729,0.0,0.0,0.0010224948875255625	0.067114	SH3GL2(0.0001022, 0.937)	NA	NA	NA	NA	NA	NA	NA	NA	No	NA	HPRC,HGSVC,1KG-ONT	Yes	NA	NA	NA	NA	NA	NA
chr9:17695783	chr9-17695783-allele213888-320	INS	319	NA	0.0015128593040847202,0.0,0.0,0.0,0.0	0.00234988	SH3GL2(0.0001022, 0.937)	NA	NA	NA	NA	NA	NA	NA	NA	No	NA	HPRC,HGSVC,1KG-ONT	Yes	NA	NA	NA	NA	NA	NA
chr9:17700051	chr9-17700051-allele213955-101	INS	100	NA	0.060514372163388806,0.008645533141210375,0.12301587301587301,0.003976143141153081,0.041922290388548056	0.00122898	SH3GL2(0.0001022, 0.937)	NA	NA	NA	NA	NA	NA	NA	NA	No	NA	HPRC,HGSVC,1KG-ONT	Yes	NA	NA	NA	NA	NA	NA
chr9:17700051	chr9-17700051-allele213956-101	INS	100	NA	0.00680786686838124,0.0,0.0,0.0,0.0	0.0120873	SH3GL2(0.0001022, 0.937)	NA	NA	NA	NA	NA	NA	NA	NA	No	NA	HPRC,HGSVC,1KG-ONT	Yes	NA	NA	NA	NA	NA	NA
chr9:17700051	chr9-17700051-allele213959-100	INS	99	NA	0.0,0.0,0.0,0.0,0.0010224948875255625	NA	SH3GL2(0.0001022, 0.937)	NA	NA	NA	NA	NA	NA	NA	NA	No	NA	HPRC,HGSVC,1KG-ONT	Yes	NA	NA	NA	NA	NA	NA
chr9:17700051	chr9-17700051-allele213958-101	INS	100	NA	0.0022692889561270802,0.002881844380403458,0.0,0.0,0.0	0.000980669	SH3GL2(0.0001022, 0.937)	NA	NA	NA	NA	NA	NA	NA	NA	No	NA	HPRC,HGSVC,1KG-ONT	Yes	NA	NA	NA	NA	NA	NA
chr9:17704119	chr9-17704119-allele214008-2467	INS	2466	NA	0.024205748865355523,0.001440922190201729,0.0,0.0,0.0	0.04214	SH3GL2(0.0001022, 0.937)	NA	NA	NA	NA	NA	NA	NA	NA	No	NA	HPRC,1KG-ONT	No	NA	NA	NA	NA	NA	NA
chr9:17738513	chr9-17738513-allele214495-1	DEL	72	NA	0.0022692889561270802,0.002881844380403458,0.000992063492063492,0.016898608349900597,0.003067484662576687	0.00101442	SH3GL2(0.0001022, 0.937)	NA	NA	NA	NA	NA	NA	NA	NA	No	NA	No	Yes	NA	NA	NA	NA	NA	NA
chr9:17738514	chr9-17738514-allele214496-63	INS	62	NA	0.0037821482602118004,0.0,0.0,0.0009940357852882703,0.0	0.00462462	SH3GL2(0.0001022, 0.937)	NA	NA	NA	NA	NA	NA	NA	NA	No	NA	HPRC	Yes	NA	NA	NA	NA	NA	NA
chr9:17738529	chr9-17738529-allele214504-143	INS	142	NA	0.0037821482602118004,0.0,0.0,0.0009940357852882703,0.0	0.00462462	SH3GL2(0.0001022, 0.937)	NA	NA	NA	NA	NA	NA	NA	NA	No	NA	HPRC,HGSVC,1KG-ONT	Yes	NA	NA	NA	NA	NA	NA
chr9:17738529	chr9-17738529-allele214501-115	INS	114	NA	0.0226928895612708,0.002881844380403458,0.000992063492063492,0.0019880715705765406,0.02147239263803681	0.0103942	SH3GL2(0.0001022, 0.937)	NA	NA	NA	NA	NA	NA	NA	NA	No	NA	HPRC,HGSVC,1KG-ONT	Yes	NA	NA	NA	NA	NA	NA
chr9:17738529	chr9-17738529-allele214503-115	INS	114	NA	0.0,0.01440922190201729,0.0,0.0,0.0	0.00133282	SH3GL2(0.0001022, 0.937)	NA	NA	NA	NA	NA	NA	NA	NA	No	NA	HPRC,HGSVC,1KG-ONT	Yes	NA	NA	NA	NA	NA	NA
chr9:17738529	chr9-17738529-allele214502-117	INS	116	NA	0.0,0.002881844380403458,0.0,0.0,0.0	NA	SH3GL2(0.0001022, 0.937)	NA	NA	NA	NA	NA	NA	NA	NA	No	NA	HPRC,HGSVC,1KG-ONT	Yes	NA	NA	NA	NA	NA	NA
chr9:17738569	chr9-17738569-allele214510-115	INS	114	NA	0.08245083207261725,0.1239193083573487,0.13293650793650794,0.17594433399602386,0.14008179959100203	0.01667	SH3GL2(0.0001022, 0.937)	NA	NA	NA	NA	NA	NA	NA	NA	No	NA	HPRC,HGSVC,1KG-ONT	Yes	NA	NA	NA	NA	NA	NA
chr9:17738569	chr9-17738569-allele214513-85	INS	84	NA	0.0,0.0,0.0,0.0009940357852882703,0.0	NA	SH3GL2(0.0001022, 0.937)	NA	NA	NA	NA	NA	NA	NA	NA	No	NA	HPRC,HGSVC	Yes	NA	NA	NA	NA	NA	NA
chr9:17738569	chr9-17738569-allele214511-61	INS	60	NA	0.0045385779122541605,0.002881844380403458,0.0,0.0009940357852882703,0.0	0.00334747	SH3GL2(0.0001022, 0.937)	NA	NA	NA	NA	NA	NA	NA	NA	No	NA	HPRC	Yes	NA	NA	NA	NA	NA	NA
chr9:17738571	chr9-17738571-allele214517-109	INS	108	NA	0.0264750378214826,0.001440922190201729,0.0,0.0019880715705765406,0.0	0.0421091	SH3GL2(0.0001022, 0.937)	NA	NA	NA	NA	NA	NA	NA	NA	No	NA	HPRC,HGSVC,1KG-ONT	Yes	NA	NA	NA	NA	NA	NA
chr9:17738571	chr9-17738571-allele214518-91	INS	90	NA	0.0037821482602118004,0.0,0.0,0.0,0.0	0.00663171	SH3GL2(0.0001022, 0.937)	NA	NA	NA	NA	NA	NA	NA	NA	No	NA	HPRC,HGSVC,1KG-ONT	Yes	NA	NA	NA	NA	NA	NA
chr9:17764640	chr9-17764640-allele214970-223	INS	222	NA	0.012859304084720122,0.06195965417867435,0.06646825396825397,0.08250497017892644,0.1083844580777096	0.0379864	SH3GL2(0.0001022, 0.937)	NA	NA	NA	NA	NA	NA	NA	NA	No	NA	HPRC,HGSVC	No	NA	NA	NA	NA	NA	NA
chr9:17764693	chr9-17764693-allele214972-1	DEL	222	NA	0.012102874432677761,0.0,0.0,0.0,0.0	0.0221846	SH3GL2(0.0001022, 0.937)	NA	NA	NA	NA	NA	NA	NA	NA	No	NA	HPRC,HGSVC	No	NA	NA	NA	NA	NA	NA
chr9:17764719	chr9-17764719-allele214973-1	DEL	333	NA	0.0015128593040847202,0.0,0.0,0.0,0.0	0.00234988	SH3GL2(0.0001022, 0.937)	NA	NA	NA	NA	NA	NA	NA	NA	No	NA	HPRC	No	NA	NA	NA	NA	NA	NA
chr9:17764830	chr9-17764830-allele214977-1	DEL	111	NA	0.30559757942511345,0.39913544668587897,0.7946428571428571,0.4671968190854871,0.47955010224948874	0.108592	SH3GL2(0.0001022, 0.937)	NA	NA	NA	NA	NA	NA	NA	NA	No	NA	HPRC,HGSVC,1KG-ONT	No	NA	NA	NA	NA	NA	NA
chr9:17764853	chr9-17764853-allele214979-1	DEL	111	NA	0.10968229954614221,0.03025936599423631,0.01984126984126984,0.007952286282306162,0.005112474437627812	0.109921	SH3GL2(0.0001022, 0.937)	NA	NA	NA	NA	NA	NA	NA	NA	No	NA	HPRC,HGSVC,1KG-ONT	No	NA	NA	NA	NA	NA	NA
chr9:17765159	chr9-17765159-allele214992-225	INS	224	NA	0.0015128593040847202,0.008645533141210375,0.021825396825396824,0.011928429423459244,0.0	0.00459837	SH3GL2(0.0001022, 0.937)	NA	NA	NA	NA	NA	NA	NA	NA	No	NA	No	No	NA	NA	NA	NA	NA	NA
chr9:17781859	chr9-17781859-allele215218-320	INS	319	NA	0.0,0.0,0.0,0.0009940357852882703,0.041922290388548056	0.00724083	SH3GL2(0.0001022, 0.937)	NA	NA	NA	NA	NA	NA	NA	NA	No	NA	HGSVC,1KG-ONT	Yes	NA	NA	NA	NA	NA	NA
chr9:17853302	chr9-17853302-allele215684-165	INS	164	NA	0.0,0.001440922190201729,0.0,0.0009940357852882703,0.0	NA	NA	NA	NA	NA	NA	NA	NA	NA	NA	No	NA	HPRC	Yes	NA	NA	NA	NA	NA	NA
chr9:17874427	chr9-17874427-allele215940-329	INS	328	NA	0.0037821482602118004,0.0,0.0,0.0,0.0	0.00663171	NA	NA	NA	NA	NA	NA	NA	NA	NA	No	NA	HPRC,HGSVC,1KG-ONT	Yes	NA	NA	NA	NA	NA	NA
chr9:17874427	chr9-17874427-allele215938-331	INS	330	NA	0.00529500756429652,0.020172910662824207,0.002976190476190476,0.030815109343936383,0.04396728016359918	0.00924677	NA	NA	NA	NA	NA	NA	NA	NA	NA	No	NA	HPRC,HGSVC,1KG-ONT	Yes	NA	NA	NA	NA	NA	NA
chr9:17874427	chr9-17874427-allele215946-338	INS	337	NA	0.0,0.0,0.00496031746031746,0.0,0.0	0.000408842	NA	NA	NA	NA	NA	NA	NA	NA	NA	No	NA	HPRC,HGSVC,1KG-ONT	Yes	NA	NA	NA	NA	NA	NA
chr9:17874427	chr9-17874427-allele215943-338	INS	337	NA	0.009833585476550681,0.0,0.0,0.0,0.0	0.0179657	NA	NA	NA	NA	NA	NA	NA	NA	NA	No	NA	HPRC,HGSVC,1KG-ONT	Yes	NA	NA	NA	NA	NA	NA
chr9:17874427	chr9-17874427-allele215941-328	INS	327	NA	0.00529500756429652,0.0,0.0,0.0,0.0	0.00947665	NA	NA	NA	NA	NA	NA	NA	NA	NA	No	NA	HPRC,HGSVC,1KG-ONT	Yes	NA	NA	NA	NA	NA	NA
chr9:17874427	chr9-17874427-allele215935-327	INS	326	NA	0.09304084720121028,0.17435158501440923,0.025793650793650792,0.2654075546719682,0.19734151329243355	0.019822	NA	NA	NA	NA	NA	NA	NA	NA	NA	No	NA	HPRC,HGSVC,1KG-ONT	Yes	NA	NA	NA	NA	NA	NA
chr9:17874427	chr9-17874427-allele215937-328	INS	327	NA	0.00529500756429652,0.002881844380403458,0.0,0.005964214711729622,0.002044989775051125	0.000472985	NA	NA	NA	NA	NA	NA	NA	NA	NA	No	NA	HPRC,HGSVC,1KG-ONT	Yes	NA	NA	NA	NA	NA	NA
chr9:17874427	chr9-17874427-allele215939-326	INS	325	NA	0.00529500756429652,0.0,0.0,0.0,0.0	0.0093307	NA	NA	NA	NA	NA	NA	NA	NA	NA	No	NA	HPRC,HGSVC,1KG-ONT	Yes	NA	NA	NA	NA	NA	NA
chr9:17874427	chr9-17874427-allele215944-337	INS	336	NA	0.0037821482602118004,0.001440922190201729,0.0,0.0,0.0	0.00462462	NA	NA	NA	NA	NA	NA	NA	NA	NA	No	NA	HPRC,HGSVC,1KG-ONT	Yes	NA	NA	NA	NA	NA	NA
chr9:17874427	chr9-17874427-allele215936-356	INS	355	NA	0.00529500756429652,0.0,0.0,0.0,0.0	0.00947665	NA	NA	NA	NA	NA	NA	NA	NA	NA	No	NA	HPRC,HGSVC,1KG-ONT	Yes	NA	NA	NA	NA	NA	NA
chr9:17898995	chr9-17898995-allele216239-51	INS	50	NA	0.0007564296520423601,0.0,0.013888888888888888,0.0019880715705765406,0.002044989775051125	0.00168524	NA	NA	NA	NA	NA	NA	NA	NA	NA	No	NA	HPRC,1KG-ONT	No	NA	NA	NA	NA	NA	NA
chr9:17898995	chr9-17898995-allele216238-63	INS	62	NA	0.0,0.0,0.0,0.0,0.0010224948875255625	NA	NA	NA	NA	NA	NA	NA	NA	NA	NA	No	NA	HPRC,1KG-ONT	No	NA	NA	NA	NA	NA	NA
chr9:17898997	chr9-17898997-allele216262-55	INS	54	NA	0.0,0.0,0.0,0.0009940357852882703,0.0	NA	NA	NA	NA	NA	NA	NA	NA	NA	NA	No	NA	HPRC,1KG-ONT	No	NA	NA	NA	NA	NA	NA
chr9:17909419	chr9-17909419-allele216407-1	DEL	3365	NA	0.0015128593040847202,0.06195965417867435,0.0882936507936508,0.004970178926441352,0.00408997955010225	0.0233566	ADAMTSL1(1.5858e-24, 0.744)	NA	NA	NA	NA	NA	NA	NA	NA	No	NA	HPRC,HGSVC,1KG-ONT	Yes	NA	NA	NA	NA	NA	NA
chr9:17987502	chr9-17987502-allele217408-1	DEL	53	NA	0.0,0.0,0.001984126984126984,0.0,0.0	NA	ADAMTSL1(1.5858e-24, 0.744)	NA	NA	NA	NA	NA	NA	NA	NA	No	NA	HGSVC,1KG-ONT	Yes	NA	NA	NA	NA	NA	NA
chr9:18205116	chr9-18205116-allele218471-1	DEL	4828	NA	0.0015128593040847202,0.0,0.0,0.0,0.0	0.00234988	ADAMTSL1(1.5858e-24, 0.744)	NA	NA	NA	NA	NA	NA	NA	CTCF_binding_site,enhancer	No	NA	No	Yes	NA	NA	NA	NA	NA	NA
chr9:18209009	chr9-18209009-allele218515-181	INS	180	NA	0.0015128593040847202,0.007204610951008645,0.0,0.013916500994035786,0.005112474437627812	0.00190535	ADAMTSL1(1.5858e-24, 0.744)	NA	NA	NA	NA	NA	NA	NA	NA	No	NA	HPRC	Yes	NA	NA	NA	NA	NA	NA
chr9:18247830	chr9-18247830-allele218888-1	DEL	720	NA	0.007564296520423601,0.001440922190201729,0.0,0.0,0.0	0.0115415	ADAMTSL1(1.5858e-24, 0.744)	NA	NA	NA	NA	NA	NA	NA	NA	No	NA	No	Yes	NA	NA	NA	NA	NA	NA
chr9:18286562	chr9-18286562-allele219411-1	DEL	178	0.950341	0.17851739788199697,0.69164265129683,0.5783730158730159,0.46222664015904574,0.6257668711656442	0.270167	ADAMTSL1(1.5858e-24, 0.744)	NA	NA	NA	NA	NA	NA	NA	NA	No	NA	HPRC,HGSVC,1KG-ONT	Yes	ENSG00000147874.11(0.04164577267467716)	NA	NA	NA	NA	NA
chr9:18287656	chr9-18287656-allele219447-106	INS	105	NA	0.0,0.0,0.002976190476190476,0.0,0.0	3.94758e-05	ADAMTSL1(1.5858e-24, 0.744)	NA	NA	NA	NA	NA	NA	NA	NA	No	NA	No	No	NA	NA	NA	NA	NA	NA
chr9:18287656	chr9-18287656-allele219445-71	INS	70	NA	0.006051437216338881,0.001440922190201729,0.003968253968253968,0.0,0.0	0.00365719	ADAMTSL1(1.5858e-24, 0.744)	NA	NA	NA	NA	NA	NA	NA	NA	No	NA	HGSVC,1KG-ONT	No	NA	NA	NA	NA	NA	NA
chr9:18387934	chr9-18387934-allele220192-1	DEL	57	NA	0.0015128593040847202,0.056195965417867436,0.012896825396825396,0.12326043737574553,0.034764826175869123	0.0365441	ADAMTSL1(1.5858e-24, 0.744)	NA	NA	NA	NA	NA	NA	NA	NA	No	NA	HPRC,HGSVC,1KG-ONT	No	NA	NA	NA	NA	NA	NA
chr9:18396976	chr9-18396976-allele220314-1	DEL	91	NA	0.1059001512859304,0.008645533141210375,0.0,0.0,0.0	0.171475	ADAMTSL1(1.5858e-24, 0.744)	NA	NA	NA	NA	NA	NA	NA	NA	No	NA	HPRC,HGSVC,1KG-ONT	Yes	NA	NA	NA	NA	NA	NA
chr9:18400144	chr9-18400144-allele220389-51	INS	50	NA	0.13010590015128592,0.23631123919308358,0.05257936507936508,0.1481113320079523,0.25766871165644173	0.0047642	ADAMTSL1(1.5858e-24, 0.744)	NA	NA	NA	NA	NA	NA	NA	NA	No	NA	HPRC,HGSVC,1KG-ONT	No	NA	NA	NA	NA	NA	NA
chr9:18406289	chr9-18406289-allele220484-56	INS	55	NA	0.0,0.0,0.0,0.0009940357852882703,0.0	NA	ADAMTSL1(1.5858e-24, 0.744)	NA	NA	NA	NA	NA	NA	NA	NA	No	NA	HPRC	Yes	NA	NA	NA	NA	NA	NA
chr9:18406289	chr9-18406289-allele220483-56	INS	55	NA	0.0,0.0,0.0,0.0009940357852882703,0.0	NA	ADAMTSL1(1.5858e-24, 0.744)	NA	NA	NA	NA	NA	NA	NA	NA	No	NA	HPRC	Yes	NA	NA	NA	NA	NA	NA
chr9:18406289	chr9-18406289-allele220464-56	INS	55	NA	0.0037821482602118004,0.002881844380403458,0.0,0.0,0.0	0.00324023	ADAMTSL1(1.5858e-24, 0.744)	NA	NA	NA	NA	NA	NA	NA	NA	No	NA	HPRC	Yes	NA	NA	NA	NA	NA	NA
chr9:18406289	chr9-18406289-allele220478-51	INS	50	NA	0.0030257186081694403,0.0,0.0,0.0,0.0	0.00520636	ADAMTSL1(1.5858e-24, 0.744)	NA	NA	NA	NA	NA	NA	NA	NA	No	NA	HPRC	Yes	NA	NA	NA	NA	NA	NA
chr9:18406293	chr9-18406293-allele220488-51	INS	50	NA	0.01361573373676248,0.023054755043227664,0.000992063492063492,0.0268389662027833,0.005112474437627812	NA	ADAMTSL1(1.5858e-24, 0.744)	NA	NA	NA	NA	NA	NA	NA	NA	No	ID=chr9_18406289_18406339;MOTIFS=TTTTC;STRUC=(TTTTC)n	HPRC	Yes	NA	NA	NA	NA	NA	NA
chr9:18446966	chr9-18446966-allele220925-320	INS	319	NA	0.046898638426626324,0.007204610951008645,0.0,0.0,0.0	0.0745041	ADAMTSL1(1.5858e-24, 0.744)	NA	NA	NA	NA	NA	NA	NA	NA	No	NA	HPRC,HGSVC,1KG-ONT	Yes	NA	NA	NA	NA	NA	NA
chr9:18464968	chr9-18464968-allele221074-965	INS	964	NA	0.0007564296520423601,0.0,0.0,0.0,0.0	0.000918741	ADAMTSL1(1.5858e-24, 0.744)	NA	NA	NA	NA	NA	NA	NA	NA	No	NA	HPRC	No	NA	NA	NA	NA	NA	NA
chr9:18503421	chr9-18503421-allele221403-67	INS	66	NA	0.0015128593040847202,0.0,0.0,0.0,0.0	0.00234988	ADAMTSL1(1.5858e-24, 0.744)	NA	NA	NA	NA	NA	NA	NA	NA	No	NA	HGSVC	No	NA	NA	NA	NA	NA	NA
chr9:18503421	chr9-18503421-allele221402-59	INS	58	NA	0.0037821482602118004,0.0,0.0,0.0,0.0	0.00663171	ADAMTSL1(1.5858e-24, 0.744)	NA	NA	NA	NA	NA	NA	NA	NA	No	NA	HGSVC	No	NA	NA	NA	NA	NA	NA
chr9:18508893	chr9-18508893-allele221505-1	DEL	338	NA	0.32829046898638425,0.10951008645533142,0.008928571428571428,0.18886679920477137,0.10940695296523517	0.165786	ADAMTSL1(1.5858e-24, 0.744)	NA	NA	NA	NA	NA	NA	NA	NA	No	NA	HPRC,HGSVC,1KG-ONT	Yes	NA	NA	NA	NA	NA	NA
chr9:18518553	chr9-18518553-allele221637-1	DEL	117	NA	0.0022692889561270802,0.0,0.0,0.0,0.0	0.00377908	ADAMTSL1(1.5858e-24, 0.744)	NA	NA	NA	NA	NA	NA	NA	NA	No	NA	No	Yes	NA	NA	NA	NA	NA	NA
chr9:18560891	chr9-18560891-allele222107-6119	INS	6118	NA	0.00529500756429652,0.007204610951008645,0.047619047619047616,0.0019880715705765406,0.022494887525562373	0.00682832	ADAMTSL1(1.5858e-24, 0.744)	NA	NA	NA	NA	NA	NA	NA	NA	No	NA	HPRC,HGSVC,1KG-ONT	No	NA	NA	NA	NA	NA	NA
chr9:18588868	chr9-18588868-allele222424-53	INS	52	NA	0.018154311649016642,0.0,0.0,0.0,0.0010224948875255625	0.0310446	ADAMTSL1(1.5858e-24, 0.744)	NA	NA	NA	NA	NA	NA	NA	NA	No	NA	HPRC,HGSVC,1KG-ONT	No	NA	NA	NA	NA	NA	NA
chr9:18588884	chr9-18588884-allele222430-79	INS	78	NA	0.006051437216338881,0.002881844380403458,0.0,0.0,0.0	0.00707186	ADAMTSL1(1.5858e-24, 0.744)	NA	NA	NA	NA	NA	NA	NA	NA	No	NA	HPRC,HGSVC,1KG-ONT	No	NA	NA	NA	NA	NA	NA
chr9:18588884	chr9-18588884-allele222452-55	INS	54	NA	0.0015128593040847202,0.001440922190201729,0.0,0.0,0.0	0.00077342	ADAMTSL1(1.5858e-24, 0.744)	NA	NA	NA	NA	NA	NA	NA	NA	No	NA	HPRC,HGSVC,1KG-ONT	No	NA	NA	NA	NA	NA	NA
chr9:18588884	chr9-18588884-allele222443-53	INS	52	NA	0.0045385779122541605,0.0,0.0,0.0,0.0	0.00805514	ADAMTSL1(1.5858e-24, 0.744)	NA	NA	NA	NA	NA	NA	NA	NA	No	NA	HPRC,HGSVC,1KG-ONT	No	NA	NA	NA	NA	NA	NA
chr9:18588884	chr9-18588884-allele222451-55	INS	54	NA	0.00529500756429652,0.002881844380403458,0.0,0.0,0.0	0.00576273	ADAMTSL1(1.5858e-24, 0.744)	NA	NA	NA	NA	NA	NA	NA	NA	No	NA	HPRC,HGSVC,1KG-ONT	No	NA	NA	NA	NA	NA	NA
chr9:18588884	chr9-18588884-allele222429-53	INS	52	NA	0.03252647503782148,0.0,0.0,0.0,0.0010224948875255625	0.057098	ADAMTSL1(1.5858e-24, 0.744)	NA	NA	NA	NA	NA	NA	NA	NA	No	NA	HPRC,HGSVC,1KG-ONT	No	NA	NA	NA	NA	NA	NA
chr9:18588884	chr9-18588884-allele222444-51	INS	50	NA	0.0015128593040847202,0.0,0.0,0.0,0.0	0.00234988	ADAMTSL1(1.5858e-24, 0.744)	NA	NA	NA	NA	NA	NA	NA	NA	No	NA	HPRC,HGSVC,1KG-ONT	No	NA	NA	NA	NA	NA	NA
chr9:18588902	chr9-18588902-allele222468-53	INS	52	NA	0.029500756429652043,0.001440922190201729,0.0,0.0009940357852882703,0.0	0.0495391	ADAMTSL1(1.5858e-24, 0.744)	NA	NA	NA	NA	NA	NA	NA	NA	No	NA	HPRC,HGSVC,1KG-ONT	No	NA	NA	NA	NA	NA	NA
chr9:18588902	chr9-18588902-allele222466-63	INS	62	NA	0.009077155824508321,0.0,0.0,0.0,0.0	0.0165556	ADAMTSL1(1.5858e-24, 0.744)	NA	NA	NA	NA	NA	NA	NA	NA	No	NA	HPRC,HGSVC,1KG-ONT	No	NA	NA	NA	NA	NA	NA
chr9:18588902	chr9-18588902-allele222465-59	INS	58	NA	0.0007564296520423601,0.0,0.0,0.0,0.0	0.000918741	ADAMTSL1(1.5858e-24, 0.744)	NA	NA	NA	NA	NA	NA	NA	NA	No	NA	HPRC,HGSVC,1KG-ONT	No	NA	NA	NA	NA	NA	NA
chr9:18634860	chr9-18634860-allele223041-67	INS	66	NA	0.0015128593040847202,0.0,0.0,0.0,0.0	0.00234988	ADAMTSL1(1.5858e-24, 0.744)	NA	NA	NA	NA	NA	NA	NA	NA	No	ID=chr9_18634858_18634874;MOTIFS=AT;STRUC=(AT)n	HPRC,HGSVC,1KG-ONT	Yes	NA	NA	NA	NA	NA	NA
chr9:18634860	chr9-18634860-allele223045-65	INS	64	NA	0.0037821482602118004,0.0,0.0,0.0,0.0	0.00663171	ADAMTSL1(1.5858e-24, 0.744)	NA	NA	NA	NA	NA	NA	NA	NA	No	ID=chr9_18634858_18634874;MOTIFS=AT;STRUC=(AT)n	HPRC,HGSVC,1KG-ONT	Yes	NA	NA	NA	NA	NA	NA
chr9:18634860	chr9-18634860-allele223042-81	INS	80	NA	0.007564296520423601,0.001440922190201729,0.0,0.0,0.0	0.0115415	ADAMTSL1(1.5858e-24, 0.744)	NA	NA	NA	NA	NA	NA	NA	NA	No	ID=chr9_18634858_18634874;MOTIFS=AT;STRUC=(AT)n	HPRC,HGSVC,1KG-ONT	Yes	NA	NA	NA	NA	NA	NA
chr9:18634862	chr9-18634862-allele223048-63	INS	62	NA	0.01588502269288956,0.001440922190201729,0.0,0.0,0.0	0.0269135	ADAMTSL1(1.5858e-24, 0.744)	NA	NA	NA	NA	NA	NA	NA	NA	No	ID=chr9_18634858_18634874;MOTIFS=AT;STRUC=(AT)n	HPRC,HGSVC,1KG-ONT	Yes	NA	NA	NA	NA	NA	NA
chr9:18634862	chr9-18634862-allele223049-63	INS	62	NA	0.0,0.0,0.0,0.002982107355864811,0.0	3.94758e-05	ADAMTSL1(1.5858e-24, 0.744)	NA	NA	NA	NA	NA	NA	NA	NA	No	ID=chr9_18634858_18634874;MOTIFS=AT;STRUC=(AT)n	HPRC,HGSVC,1KG-ONT	Yes	NA	NA	NA	NA	NA	NA
chr9:18634911	chr9-18634911-allele223053-76	INS	75	NA	0.009833585476550681,0.0,0.0,0.0,0.0	0.0179657	ADAMTSL1(1.5858e-24, 0.744)	NA	NA	NA	NA	NA	NA	NA	NA	No	NA	HPRC,HGSVC,1KG-ONT	Yes	NA	NA	NA	NA	NA	NA
chr9:18688689	chr9-18688689-allele223704-54	INS	53	NA	0.0,0.011527377521613832,0.013888888888888888,0.0,0.0	0.00355365	ADAMTSL1(1.5858e-24, 0.744)	NA	NA	NA	NA	NA	NA	NA	NA	No	NA	1KG-ONT	No	NA	NA	NA	NA	NA	NA
chr9:18690329	chr9-18690329-allele223771-327	INS	326	NA	0.0113464447806354,0.0,0.0,0.0,0.0	0.0207802	ADAMTSL1(1.5858e-24, 0.744)	NA	NA	NA	NA	NA	NA	NA	NA	No	NA	No	Yes	NA	NA	NA	NA	NA	NA
chr9:18742935	chr9-18742935-allele224271-344	INS	343	NA	0.0113464447806354,0.0,0.0,0.0,0.0	0.0207802	ADAMTSL1(1.5858e-24, 0.744)	NA	NA	NA	NA	NA	NA	NA	NA	No	NA	HGSVC	Yes	NA	NA	NA	NA	NA	NA
chr9:18751828	chr9-18751828-allele224328-1	DEL	290	NA	0.8827534039334342,0.7939481268011528,0.7777777777777778,0.878727634194831,0.8588957055214724	0.0100259	ADAMTSL1(1.5858e-24, 0.744)	NA	NA	NA	NA	NA	NA	NA	NA	No	NA	HPRC,HGSVC,1KG-ONT	Yes	NA	NA	NA	NA	NA	NA
chr9:18825679	chr9-18825679-allele225061-1	DEL	101	NA	0.007564296520423601,0.0,0.0,0.0,0.0	0.0137297	ADAMTSL1(1.5858e-24, 0.744)	NA	NA	NA	NA	NA	NA	NA	enhancer	No	NA	1KG-ONT	Yes	NA	NA	NA	NA	NA	NA
chr9:18890659	chr9-18890659-allele226004-326	INS	325	NA	0.0030257186081694403,0.002881844380403458,0.000992063492063492,0.0,0.0	0.00123841	ADAMTSL1(1.5858e-24, 0.744),SAXO1(7.3286e-08, 1.523)	NA	NA	NA	NA	NA	NA	NA	enhancer	No	NA	No	Yes	NA	NA	NA	NA	NA	NA
chr9:18942027	chr9-18942027-allele226664-1	DEL	82	NA	0.3895612708018154,0.04610951008645533,0.00496031746031746,0.07455268389662027,0.022494887525562373	0.412991	SAXO1(7.3286e-08, 1.523)	NA	NA	NA	NA	NA	NA	NA	NA	No	NA	HPRC,HGSVC,1KG-ONT	No	NA	NA	NA	NA	NA	NA
chr9:18999785	chr9-18999785-allele227505-1	DEL	200	NA	0.0,0.0,0.0,0.0,0.0408997955010225	0.00686785	SAXO1(7.3286e-08, 1.523)	NA	NA	NA	NA	NA	NA	NA	NA	No	NA	1KG-ONT	No	NA	NA	NA	NA	NA	NA
chr9:19016412	chr9-19016412-allele227796-1	DEL	141	NA	0.037821482602118005,0.0,0.0,0.002982107355864811,0.003067484662576687	0.0566696	SAXO1(7.3286e-08, 1.523)	NA	NA	NA	NA	NA	NA	NA	NA	No	NA	HPRC,HGSVC,1KG-ONT	Yes	NA	NA	NA	NA	NA	NA
chr9:19122486	chr9-19122486-allele229034-1	DEL	64	NA	0.14901664145234494,0.04755043227665706,0.13392857142857142,0.13518886679920478,0.06441717791411043	0.0116248	PLIN2(4.1272e-11, 1.393)	NA	NA	NA	NA	NA	NA	NA	NA	No	NA	HPRC,HGSVC,1KG-ONT	Yes	NA	NA	NA	NA	NA	NA
chr9:19122486	chr9-19122486-allele229035-1	DEL	96	0.970299	0.4296520423600605,0.5893371757925072,0.38591269841269843,0.5914512922465208,0.591002044989775	0.0212832	PLIN2(4.1272e-11, 1.393)	NA	NA	NA	NA	NA	NA	NA	NA	No	NA	HPRC,HGSVC	Yes	ENSG00000147872.10(6.014894687530122e-14)	NA	NA	NA	NA	NA
chr9:19168834	chr9-19168834-allele229785-320	INS	319	NA	0.0045385779122541605,0.0,0.0,0.0,0.0	0.00805514	NA	NA	NA	NA	NA	NA	NA	NA	NA	No	NA	HPRC,HGSVC,1KG-ONT	Yes	NA	NA	NA	NA	NA	NA
chr9:19168834	chr9-19168834-allele229784-321	INS	320	NA	0.06429652042360061,0.004322766570605188,0.0,0.0,0.0	0.108499	NA	NA	NA	NA	NA	NA	NA	NA	NA	No	NA	HPRC,HGSVC,1KG-ONT	Yes	NA	NA	NA	NA	NA	NA
chr9:19209543	chr9-19209543-allele230276-324	INS	323	NA	0.029500756429652043,0.002881844380403458,0.0,0.002982107355864811,0.0	0.0437507	NA	NA	NA	NA	NA	NA	NA	NA	NA	No	NA	HPRC,HGSVC,1KG-ONT	Yes	NA	NA	NA	NA	NA	NA
chr9:19235512	chr9-19235512-allele230606-1	DEL	95	NA	0.0,0.010086455331412104,0.000992063492063492,0.011928429423459244,0.009202453987730062	0.00481576	NA	NA	NA	NA	NA	NA	NA	NA	NA	No	NA	HGSVC	No	NA	NA	NA	NA	NA	NA
chr9:19238456	chr9-19238456-allele230642-1	DEL	68	NA	0.15960665658093798,0.10662824207492795,0.11507936507936507,0.08648111332007952,0.08486707566462168	0.0182358	NA	NA	NA	NA	NA	NA	NA	NA	NA	No	NA	HPRC,HGSVC,1KG-ONT	Yes	NA	NA	NA	NA	NA	NA
chr9:19238467	chr9-19238467-allele230643-1	DEL	78	NA	0.007564296520423601,0.0,0.0,0.0,0.0010224948875255625	0.0115415	NA	NA	NA	NA	NA	NA	NA	NA	NA	No	NA	HPRC,HGSVC,1KG-ONT	Yes	NA	NA	NA	NA	NA	NA
chr9:19238467	chr9-19238467-allele230644-1	DEL	83	NA	0.0022692889561270802,0.0,0.0,0.0,0.007157464212678937	NA	NA	NA	NA	NA	NA	NA	NA	NA	NA	No	NA	HPRC,HGSVC,1KG-ONT	Yes	NA	NA	NA	NA	NA	NA
chr9:19238477	chr9-19238477-allele230645-1	DEL	61	NA	0.00529500756429652,0.001440922190201729,0.0,0.012922465208747515,0.0010224948875255625	NA	NA	NA	NA	NA	NA	NA	NA	NA	NA	No	NA	HPRC,HGSVC,1KG-ONT	Yes	NA	NA	NA	NA	NA	NA
chr9:19238506	chr9-19238506-allele230649-1	DEL	64	NA	0.0030257186081694403,0.0,0.005952380952380952,0.010934393638170975,0.00408997955010225	0.00016562	NA	NA	NA	NA	NA	NA	NA	NA	NA	No	NA	HPRC,HGSVC,1KG-ONT	Yes	NA	NA	NA	NA	NA	NA
chr9:19238506	chr9-19238506-allele230648-1	DEL	56	NA	0.0007564296520423601,0.011527377521613832,0.002976190476190476,0.020874751491053677,0.002044989775051125	0.00452519	NA	NA	NA	NA	NA	NA	NA	NA	NA	No	NA	HPRC,HGSVC,1KG-ONT	Yes	NA	NA	NA	NA	NA	NA
chr9:19238611	chr9-19238611-allele230670-56	INS	55	NA	0.0015128593040847202,0.0,0.0,0.0,0.0	0.00234988	NA	NA	NA	NA	NA	NA	NA	NA	NA	No	NA	No	No	NA	NA	NA	NA	NA	NA
chr9:19244121	chr9-19244121-allele230733-172	INS	171	NA	0.0007564296520423601,0.0,0.0,0.0,0.0	0.000918741	NA	NA	NA	NA	NA	NA	NA	NA	NA	No	NA	No	Yes	NA	NA	NA	NA	NA	NA
chr9:19272870	chr9-19272870-allele231159-1	DEL	1528	NA	0.03177004538577912,0.002881844380403458,0.0,0.0,0.0	0.0536458	NA	NA	NA	NA	NA	NA	NA	NA	NA	No	NA	HPRC,HGSVC,1KG-ONT	Yes	NA	NA	NA	NA	NA	NA
chr9:19279056	chr9-19279056-allele231232-1	DEL	250	0.984732	0.3245083207261725,0.29971181556195964,0.42757936507936506,0.25745526838966204,0.15848670756646216	0.00307223	NA	NA	NA	NA	NA	NA	NA	NA	NA	No	NA	HPRC,HGSVC,1KG-ONT	No	ENSG00000273226.1(0.04901092416040626)	NA	NA	NA	NA	NA
chr9:19314906	chr9-19314906-allele231629-1	DEL	54	NA	0.0022692889561270802,0.0,0.0,0.0,0.0	0.00377908	NA	NA	NA	NA	NA	NA	NA	NA	NA	No	NA	No	Yes	NA	NA	NA	NA	NA	NA
chr9:19319409	chr9-19319409-allele231733-61	INS	60	NA	0.0045385779122541605,0.0,0.0,0.0,0.0	0.00805514	NA	NA	NA	NA	NA	NA	NA	NA	NA	No	NA	1KG-ONT	No	NA	NA	NA	NA	NA	NA
chr9:19358452	chr9-19358452-allele232178-1	DEL	1296	NA	0.040090771558245086,0.002881844380403458,0.0,0.0,0.0	0.0685097	NA	NA	NA	NA	NA	NA	NA	NA	NA	No	NA	HPRC,HGSVC,1KG-ONT	Yes	NA	NA	NA	NA	NA	NA
chr9:19365708	chr9-19365708-allele232231-99	INS	98	NA	0.00529500756429652,0.004322766570605188,0.0,0.0,0.0	0.00451357	NA	NA	NA	NA	NA	NA	NA	NA	NA	No	NA	HPRC,HGSVC,1KG-ONT	No	NA	NA	NA	NA	NA	NA
chr9:19365708	chr9-19365708-allele232229-103	INS	102	NA	0.0,0.002881844380403458,0.008928571428571428,0.008946322067594433,0.0	0.00308022	NA	NA	NA	NA	NA	NA	NA	NA	NA	No	NA	HPRC,HGSVC,1KG-ONT	No	NA	NA	NA	NA	NA	NA
chr9:19365708	chr9-19365708-allele232232-104	INS	103	NA	0.0,0.004322766570605188,0.003968253968253968,0.010934393638170975,0.002044989775051125	0.00318319	NA	NA	NA	NA	NA	NA	NA	NA	NA	No	NA	HPRC,HGSVC,1KG-ONT	No	NA	NA	NA	NA	NA	NA
chr9:19365708	chr9-19365708-allele232226-100	INS	99	NA	0.04387291981845688,0.11095100864553314,0.10813492063492064,0.11133200795228629,0.04703476482617587	0.015858	NA	NA	NA	NA	NA	NA	NA	NA	NA	No	NA	HPRC,HGSVC,1KG-ONT	No	NA	NA	NA	NA	NA	NA
chr9:19365708	chr9-19365708-allele232227-106	INS	105	NA	0.0022692889561270802,0.020172910662824207,0.00496031746031746,0.027833001988071572,0.003067484662576687	0.00556603	NA	NA	NA	NA	NA	NA	NA	NA	NA	No	NA	HPRC,HGSVC,1KG-ONT	No	NA	NA	NA	NA	NA	NA
chr9:19365708	chr9-19365708-allele232228-101	INS	100	NA	0.009077155824508321,0.01440922190201729,0.00496031746031746,0.004970178926441352,0.0010224948875255625	0.000299195	NA	NA	NA	NA	NA	NA	NA	NA	NA	No	NA	HPRC,HGSVC,1KG-ONT	No	NA	NA	NA	NA	NA	NA
chr9:19365708	chr9-19365708-allele232233-102	INS	101	NA	0.0,0.0,0.0,0.0,0.0010224948875255625	NA	NA	NA	NA	NA	NA	NA	NA	NA	NA	No	NA	HPRC,HGSVC,1KG-ONT	No	NA	NA	NA	NA	NA	NA
chr9:19365708	chr9-19365708-allele232230-102	INS	101	NA	0.0037821482602118004,0.01729106628242075,0.0,0.0,0.0	NA	NA	NA	NA	NA	NA	NA	NA	NA	NA	No	NA	HPRC,HGSVC,1KG-ONT	No	NA	NA	NA	NA	NA	NA
chr9:19374966	chr9-19374966-allele232327-1	DEL	120	NA	0.0,0.001440922190201729,0.0,0.012922465208747515,0.0010224948875255625	0.0020517	NA	NA	NA	NA	NA	NA	NA	NA	promoter	No	NA	HPRC,1KG-ONT	Yes	NA	NA	NA	NA	NA	NA
chr9:19384058	chr9-19384058-allele232472-344	INS	343	NA	0.0022692889561270802,0.0,0.000992063492063492,0.0,0.00408997955010225	NA	NA	NA	NA	NA	NA	NA	NA	NA	NA	No	NA	No	Yes	NA	NA	NA	NA	NA	NA
chr9:19385189	chr9-19385189-allele232499-2757	INS	2756	NA	0.16944024205748864,0.007204610951008645,0.0,0.0,0.0	0.269889	NA	NA	NA	NA	NA	NA	NA	NA	NA	No	NA	HPRC,HGSVC,1KG-ONT	No	NA	NA	NA	NA	NA	NA
chr9:19391871	chr9-19391871-allele232603-1	DEL	50	NA	0.01361573373676248,0.0,0.0,0.0,0.0	0.0249879	NA	NA	NA	NA	NA	NA	NA	NA	NA	No	NA	HPRC,1KG-ONT	No	NA	NA	NA	NA	NA	NA
chr9:19391872	chr9-19391872-allele232604-1	DEL	50	NA	0.06656580937972768,0.007204610951008645,0.0,0.007952286282306162,0.0010224948875255625	0.092651	NA	NA	NA	NA	NA	NA	NA	NA	NA	No	NA	HPRC,1KG-ONT	No	NA	NA	NA	NA	NA	NA
chr9:19391877	chr9-19391877-allele232606-1	DEL	70	NA	0.014372163388804841,0.0,0.001984126984126984,0.0,0.0	0.0220913	NA	NA	NA	NA	NA	NA	NA	NA	NA	No	NA	HPRC,1KG-ONT	No	NA	NA	NA	NA	NA	NA
chr9:19391878	chr9-19391878-allele232607-1	DEL	54	NA	0.0264750378214826,0.043227665706051875,0.016865079365079364,0.04671968190854871,0.014314928425357873	NA	NA	NA	NA	NA	NA	NA	NA	NA	NA	No	NA	HPRC,1KG-ONT	No	NA	NA	NA	NA	NA	NA
chr9:19391894	chr9-19391894-allele232610-59	INS	58	NA	0.0,0.001440922190201729,0.0,0.003976143141153081,0.0	0.000408842	NA	NA	NA	NA	NA	NA	NA	NA	NA	No	NA	HPRC,1KG-ONT	No	NA	NA	NA	NA	NA	NA
chr9:19391913	chr9-19391913-allele232613-239	INS	238	NA	0.06202723146747353,0.002881844380403458,0.0,0.0,0.0	0.106643	NA	NA	NA	NA	NA	NA	NA	NA	NA	No	NA	HPRC,HGSVC,1KG-ONT	No	NA	NA	NA	NA	NA	NA
chr9:19391913	chr9-19391913-allele232614-310	INS	309	NA	0.0045385779122541605,0.0,0.002976190476190476,0.0,0.0	0.00334747	NA	NA	NA	NA	NA	NA	NA	NA	NA	No	NA	HPRC,HGSVC,1KG-ONT	No	NA	NA	NA	NA	NA	NA
chr9:19391923	chr9-19391923-allele232620-197	INS	196	NA	0.0007564296520423601,0.0,0.0,0.0,0.0	0.000918741	NA	NA	NA	NA	NA	NA	NA	NA	NA	No	NA	HPRC,HGSVC,1KG-ONT	No	NA	NA	NA	NA	NA	NA
chr9:19391927	chr9-19391927-allele232625-56	INS	55	NA	0.0022692889561270802,0.0,0.0,0.0,0.0081799591002045	NA	NA	NA	NA	NA	NA	NA	NA	NA	NA	No	NA	HPRC,1KG-ONT	No	NA	NA	NA	NA	NA	NA
chr9:19391927	chr9-19391927-allele232633-54	INS	53	NA	0.0015128593040847202,0.0,0.0,0.0,0.0	0.00234988	NA	NA	NA	NA	NA	NA	NA	NA	NA	No	NA	HPRC,1KG-ONT	No	NA	NA	NA	NA	NA	NA
chr9:19391927	chr9-19391927-allele232624-64	INS	63	NA	0.0022692889561270802,0.0,0.00992063492063492,0.0,0.0	NA	NA	NA	NA	NA	NA	NA	NA	NA	NA	No	NA	HPRC,HGSVC,1KG-ONT	No	NA	NA	NA	NA	NA	NA
chr9:19391927	chr9-19391927-allele232627-83	INS	82	NA	0.0,0.004322766570605188,0.0,0.006958250497017893,0.0	0.00122989	NA	NA	NA	NA	NA	NA	NA	NA	NA	No	NA	HPRC,HGSVC	No	NA	NA	NA	NA	NA	NA
chr9:19392269	chr9-19392269-allele232654-1	DEL	325	NA	0.10363086232980333,0.004322766570605188,0.0,0.007952286282306162,0.0	0.15897	NA	NA	NA	NA	NA	NA	NA	NA	NA	No	NA	HPRC,HGSVC,1KG-ONT	No	NA	NA	NA	NA	NA	NA
chr9:19427652	chr9-19427652-allele233081-58	INS	57	NA	0.02042360060514372,0.001440922190201729,0.0,0.0,0.0010224948875255625	0.0331029	ACER2(1.4586e-07, 1.155)	NA	NA	NA	NA	NA	NA	NA	NA	No	NA	HPRC	No	NA	NA	NA	NA	NA	NA
chr9:19427652	chr9-19427652-allele233080-53	INS	52	NA	0.0113464447806354,0.0,0.0,0.0,0.0	0.0206451	ACER2(1.4586e-07, 1.155)	NA	NA	NA	NA	NA	NA	NA	NA	No	NA	HPRC	No	NA	NA	NA	NA	NA	NA
chr9:19427983	chr9-19427983-allele233095-1	DEL	50	NA	0.018910741301059002,0.002881844380403458,0.017857142857142856,0.009940357852882704,0.018404907975460124	0.000657489	ACER2(1.4586e-07, 1.155)	NA	NA	NA	NA	NA	NA	NA	NA	No	NA	HPRC,HGSVC	No	NA	NA	NA	NA	NA	NA
chr9:19427984	chr9-19427984-allele233096-1	DEL	54	NA	0.00680786686838124,0.010086455331412104,0.008928571428571428,0.005964214711729622,0.007157464212678937	NA	ACER2(1.4586e-07, 1.155)	NA	NA	NA	NA	NA	NA	NA	NA	No	NA	HPRC,HGSVC	No	NA	NA	NA	NA	NA	NA
chr9:19427984	chr9-19427984-allele233097-1	DEL	59	NA	0.0226928895612708,0.03602305475504323,0.03968253968253968,0.027833001988071572,0.05214723926380368	0.00346425	ACER2(1.4586e-07, 1.155)	NA	NA	NA	NA	NA	NA	NA	NA	No	NA	HPRC,HGSVC	No	NA	NA	NA	NA	NA	NA
chr9:19433993	chr9-19433993-allele233187-1	DEL	77	NA	0.06580937972768533,0.007204610951008645,0.0,0.0009940357852882703,0.002044989775051125	0.101592	ACER2(1.4586e-07, 1.155)	NA	NA	NA	NA	NA	NA	NA	NA	No	NA	HPRC,HGSVC,1KG-ONT	Yes	NA	NA	NA	NA	NA	NA
chr9:19473933	chr9-19473933-allele233654-1	DEL	70	NA	0.00529500756429652,0.0,0.0,0.0,0.002044989775051125	0.00576273	NA	NA	NA	NA	NA	NA	NA	NA	NA	No	ID=chr9_19473933_19474033;MOTIFS=TTCTT;STRUC=(TTCTT)n	HPRC,HGSVC,1KG-ONT	No	NA	NA	NA	NA	NA	NA
chr9:19473933	chr9-19473933-allele233653-1	DEL	55	NA	0.009077155824508321,0.004322766570605188,0.0,0.015904572564612324,0.0081799591002045	NA	NA	NA	NA	NA	NA	NA	NA	NA	NA	No	ID=chr9_19473933_19474033;MOTIFS=TTCTT;STRUC=(TTCTT)n	HPRC,HGSVC,1KG-ONT	No	NA	NA	NA	NA	NA	NA
chr9:19473933	chr9-19473933-allele233652-1	DEL	50	NA	0.09304084720121028,0.17435158501440923,0.1488095238095238,0.26043737574552683,0.11042944785276074	0.0244104	NA	NA	NA	NA	NA	NA	NA	NA	NA	No	ID=chr9_19473933_19474033;MOTIFS=TTCTT;STRUC=(TTCTT)n	HPRC	No	NA	NA	NA	NA	NA	NA
chr9:19473933	chr9-19473933-allele233655-1	DEL	75	NA	0.2859304084720121,0.36743515850144093,0.49007936507936506,0.3320079522862823,0.5644171779141104	0.0495958	NA	NA	NA	NA	NA	NA	NA	NA	NA	No	ID=chr9_19473933_19474033;MOTIFS=TTCTT;STRUC=(TTCTT)n	HPRC,HGSVC,1KG-ONT	No	NA	NA	NA	NA	NA	NA
chr9:19473933	chr9-19473933-allele233657-1	DEL	60	NA	0.0,0.0,0.0,0.0,0.003067484662576687	3.94758e-05	NA	NA	NA	NA	NA	NA	NA	NA	NA	No	ID=chr9_19473933_19474033;MOTIFS=TTCTT;STRUC=(TTCTT)n	HPRC,HGSVC,1KG-ONT	No	NA	NA	NA	NA	NA	NA
chr9:19473933	chr9-19473933-allele233656-1	DEL	80	NA	0.10363086232980333,0.007204610951008645,0.0,0.0019880715705765406,0.0	0.166043	NA	NA	NA	NA	NA	NA	NA	NA	NA	No	ID=chr9_19473933_19474033;MOTIFS=TTCTT;STRUC=(TTCTT)n	HPRC,HGSVC,1KG-ONT	No	NA	NA	NA	NA	NA	NA
chr9:19498517	chr9-19498517-allele234015-336	INS	335	NA	0.0037821482602118004,0.001440922190201729,0.0,0.0,0.0	0.00462462	NA	NA	NA	NA	NA	NA	NA	NA	NA	No	NA	No	Yes	NA	NA	NA	NA	NA	NA
chr9:19535929	chr9-19535929-allele234413-1833	INS	1832	NA	0.028744326777609682,0.0,0.0,0.0,0.0	0.0525613	SLC24A2(0.0004051, 0.727)	SLC24A2(0.0004051, 0.727)	NA	NA	NA	NA	NA	NA	NA	No	NA	HPRC,HGSVC,1KG-ONT	No	NA	NA	NA	NA	NA	NA
chr9:19547519	chr9-19547519-allele234633-1	DEL	768	NA	0.059001512859304085,0.0,0.0,0.0,0.0	0.105722	SLC24A2(0.0004051, 0.727)	SLC24A2(0.0004051, 0.727)	NA	NA	NA	NA	NA	NA	NA	No	NA	HPRC,HGSVC,1KG-ONT	Yes	NA	NA	NA	NA	NA	NA
chr9:19548684	chr9-19548684-allele234642-1	DEL	314	NA	0.0007564296520423601,0.0,0.0,0.0,0.0	0.000918741	SLC24A2(0.0004051, 0.727)	SLC24A2(0.0004051, 0.727)	NA	NA	NA	NA	NA	NA	NA	No	NA	1KG-ONT	Yes	NA	NA	NA	NA	NA	NA
chr9:19563684	chr9-19563684-allele234874-1	DEL	164	0.990838	0.19818456883509833,0.01585014409221902,0.0,0.0,0.0	0.301164	SLC24A2(0.0004051, 0.727)	SLC24A2(0.0004051, 0.727)	NA	NA	NA	NA	NA	NA	NA	No	NA	HPRC,HGSVC,1KG-ONT	No	NA	Protein quantitative trait loci (liver)(SLC24A2, rs16937601, 6E-9, 0.9081798139264097)	Attention deficit hyperactivity disorder(3.73%, 1.03%, 3.71, [1.33;10.31], 0.012166),Benign neoplasm of cecum(4.10%, 1.38%, 3.06, [1.22;7.7], 0.021665),Benign paroxysmal positional vertigo(1.12%, 4.31%, 0.25, [0.08;0.84], 0.013112),Biceps tendinitis(0.37%, 2.59%, 0.14, [0.02;1.07], 0.028454),Contact dermatitis(0.37%, 2.76%, 0.13, [0.02;1.0], 0.017898),Degeneration of lumbar intervertebral disc(2.61%, 6.90%, 0.36, [0.16;0.82], 0.009704),Enthesopathy of hip region(1.12%, 3.62%, 0.3, [0.09;1.02], 0.044824),Hidradenitis(2.99%, 0.86%, 3.54, [1.15;10.92], 0.031076),Microscopic hematuria(2.24%, 6.21%, 0.35, [0.14;0.83], 0.015973),Radial styloid tenosynovitis(0.37%, 3.28%, 0.11, [0.02;0.83], 0.006708),Secondary hypertension(2.99%, 1.03%, 2.94, [1.01;8.57], 0.045949),Spinal cord disease(4.10%, 1.21%, 3.5, [1.34;9.14], 0.009694),Spinal stenosis(2.99%, 1.03%, 2.94, [1.01;8.57], 0.045949)	NA	NA	NA
chr9:19563749	chr9-19563749-allele234878-1	DEL	51	NA	0.0030257186081694403,0.007204610951008645,0.001984126984126984,0.0,0.0	NA	SLC24A2(0.0004051, 0.727)	SLC24A2(0.0004051, 0.727)	NA	NA	NA	NA	NA	NA	NA	No	NA	HPRC	No	NA	NA	NA	NA	NA	NA
chr9:19563761	chr9-19563761-allele234880-1	DEL	83	NA	0.00680786686838124,0.0,0.0,0.0,0.0	0.0123139	SLC24A2(0.0004051, 0.727)	SLC24A2(0.0004051, 0.727)	NA	NA	NA	NA	NA	NA	NA	No	NA	1KG-ONT	No	NA	NA	NA	NA	NA	NA
chr9:19636283	chr9-19636283-allele235414-88	INS	87	NA	0.0022692889561270802,0.0,0.0,0.0,0.0	0.00377908	SLC24A2(0.0004051, 0.727)	SLC24A2(0.0004051, 0.727)	NA	NA	NA	NA	NA	NA	NA	No	NA	HPRC,HGSVC,1KG-ONT	Yes	NA	NA	NA	NA	NA	NA
chr9:19636283	chr9-19636283-allele235411-68	INS	67	NA	0.0,0.001440922190201729,0.0,0.0,0.0	NA	SLC24A2(0.0004051, 0.727)	SLC24A2(0.0004051, 0.727)	NA	NA	NA	NA	NA	NA	NA	No	NA	HPRC,HGSVC	Yes	NA	NA	NA	NA	NA	NA
chr9:19636315	chr9-19636315-allele235457-54	INS	53	NA	0.0045385779122541605,0.0,0.0,0.0,0.005112474437627812	0.00179551	SLC24A2(0.0004051, 0.727)	SLC24A2(0.0004051, 0.727)	NA	NA	NA	NA	NA	NA	NA	No	NA	HPRC,HGSVC	Yes	NA	NA	NA	NA	NA	NA
chr9:19636315	chr9-19636315-allele235455-77	INS	76	NA	0.0007564296520423601,0.0,0.006944444444444444,0.0009940357852882703,0.0	4.4099e-05	SLC24A2(0.0004051, 0.727)	SLC24A2(0.0004051, 0.727)	NA	NA	NA	NA	NA	NA	NA	No	NA	HPRC,HGSVC	Yes	NA	NA	NA	NA	NA	NA
chr9:19636315	chr9-19636315-allele235443-101	INS	100	NA	0.0,0.0,0.0,0.0,0.0010224948875255625	NA	SLC24A2(0.0004051, 0.727)	SLC24A2(0.0004051, 0.727)	NA	NA	NA	NA	NA	NA	NA	No	NA	HPRC,HGSVC,1KG-ONT	Yes	NA	NA	NA	NA	NA	NA
chr9:19636315	chr9-19636315-allele235451-87	INS	86	NA	0.0,0.0,0.0,0.013916500994035786,0.0	0.00207258	SLC24A2(0.0004051, 0.727)	SLC24A2(0.0004051, 0.727)	NA	NA	NA	NA	NA	NA	NA	No	NA	HPRC,HGSVC,1KG-ONT	Yes	NA	NA	NA	NA	NA	NA
chr9:19636315	chr9-19636315-allele235456-81	INS	80	NA	0.0015128593040847202,0.0,0.0,0.0,0.0	0.00234988	SLC24A2(0.0004051, 0.727)	SLC24A2(0.0004051, 0.727)	NA	NA	NA	NA	NA	NA	NA	No	NA	HPRC,HGSVC,1KG-ONT	Yes	NA	NA	NA	NA	NA	NA
chr9:19636315	chr9-19636315-allele235444-62	INS	61	NA	0.0,0.0,0.000992063492063492,0.0,0.026584867075664622	0.00417515	SLC24A2(0.0004051, 0.727)	SLC24A2(0.0004051, 0.727)	NA	NA	NA	NA	NA	NA	NA	No	NA	HPRC,HGSVC	Yes	NA	NA	NA	NA	NA	NA
chr9:19636315	chr9-19636315-allele235483-60	INS	59	NA	0.0007564296520423601,0.001440922190201729,0.0,0.0019880715705765406,0.006134969325153374	0.000199544	SLC24A2(0.0004051, 0.727)	SLC24A2(0.0004051, 0.727)	NA	NA	NA	NA	NA	NA	NA	No	NA	HPRC,HGSVC	Yes	NA	NA	NA	NA	NA	NA
chr9:19636315	chr9-19636315-allele235448-53	INS	52	NA	0.0007564296520423601,0.0,0.0,0.0,0.016359918200409	0.00120368	SLC24A2(0.0004051, 0.727)	SLC24A2(0.0004051, 0.727)	NA	NA	NA	NA	NA	NA	NA	No	NA	HPRC,HGSVC	Yes	NA	NA	NA	NA	NA	NA
chr9:19636315	chr9-19636315-allele235446-114	INS	113	NA	0.0022692889561270802,0.0,0.0,0.0,0.0	0.00377908	SLC24A2(0.0004051, 0.727)	SLC24A2(0.0004051, 0.727)	NA	NA	NA	NA	NA	NA	NA	No	NA	HPRC,HGSVC,1KG-ONT	No	NA	NA	NA	NA	NA	NA
chr9:19636315	chr9-19636315-allele235454-69	INS	68	NA	0.01059001512859304,0.0,0.00496031746031746,0.0,0.0	0.0106985	SLC24A2(0.0004051, 0.727)	SLC24A2(0.0004051, 0.727)	NA	NA	NA	NA	NA	NA	NA	No	NA	HPRC,HGSVC	Yes	NA	NA	NA	NA	NA	NA
chr9:19636315	chr9-19636315-allele235475-54	INS	53	NA	0.0045385779122541605,0.0,0.0,0.005964214711729622,0.0	0.00125867	SLC24A2(0.0004051, 0.727)	SLC24A2(0.0004051, 0.727)	NA	NA	NA	NA	NA	NA	NA	No	NA	HPRC,HGSVC	Yes	NA	NA	NA	NA	NA	NA
chr9:19636315	chr9-19636315-allele235445-58	INS	57	NA	0.0,0.002881844380403458,0.0,0.0,0.0	NA	SLC24A2(0.0004051, 0.727)	SLC24A2(0.0004051, 0.727)	NA	NA	NA	NA	NA	NA	NA	No	NA	HPRC,HGSVC	Yes	NA	NA	NA	NA	NA	NA
chr9:19636315	chr9-19636315-allele235440-61	INS	60	NA	0.0,0.0,0.0,0.0009940357852882703,0.0	NA	SLC24A2(0.0004051, 0.727)	SLC24A2(0.0004051, 0.727)	NA	NA	NA	NA	NA	NA	NA	No	NA	HPRC,HGSVC	Yes	NA	NA	NA	NA	NA	NA
chr9:19636315	chr9-19636315-allele235453-65	INS	64	NA	0.0,0.0,0.001984126984126984,0.0,0.0	NA	SLC24A2(0.0004051, 0.727)	SLC24A2(0.0004051, 0.727)	NA	NA	NA	NA	NA	NA	NA	No	NA	HPRC,HGSVC	Yes	NA	NA	NA	NA	NA	NA
chr9:19636328	chr9-19636328-allele235510-105	INS	104	NA	0.0007564296520423601,0.0,0.0,0.0,0.0	0.000918741	SLC24A2(0.0004051, 0.727)	SLC24A2(0.0004051, 0.727)	NA	NA	NA	NA	NA	NA	NA	No	NA	HPRC,HGSVC,1KG-ONT	No	NA	NA	NA	NA	NA	NA
chr9:19636328	chr9-19636328-allele235508-76	INS	75	NA	0.00529500756429652,0.0,0.0,0.0,0.0	0.00947665	SLC24A2(0.0004051, 0.727)	SLC24A2(0.0004051, 0.727)	NA	NA	NA	NA	NA	NA	NA	No	NA	HPRC,HGSVC	Yes	NA	NA	NA	NA	NA	NA
chr9:19636331	chr9-19636331-allele235514-148	INS	147	NA	0.0,0.0,0.0,0.0009940357852882703,0.0	NA	SLC24A2(0.0004051, 0.727)	SLC24A2(0.0004051, 0.727)	NA	NA	NA	NA	NA	NA	NA	No	NA	HPRC,1KG-ONT	No	NA	NA	NA	NA	NA	NA
chr9:19636336	chr9-19636336-allele235518-61	INS	60	NA	0.0,0.001440922190201729,0.0,0.0009940357852882703,0.0	NA	SLC24A2(0.0004051, 0.727)	SLC24A2(0.0004051, 0.727)	NA	NA	NA	NA	NA	NA	NA	No	NA	HPRC,HGSVC	Yes	NA	NA	NA	NA	NA	NA
chr9:19636386	chr9-19636386-allele235535-56	INS	55	NA	0.0,0.0,0.0,0.0019880715705765406,0.0010224948875255625	3.94758e-05	SLC24A2(0.0004051, 0.727)	SLC24A2(0.0004051, 0.727)	NA	NA	NA	NA	NA	NA	NA	No	NA	HPRC,HGSVC	Yes	NA	NA	NA	NA	NA	NA
chr9:19636386	chr9-19636386-allele235533-76	INS	75	NA	0.0,0.0,0.0,0.0019880715705765406,0.0	NA	SLC24A2(0.0004051, 0.727)	SLC24A2(0.0004051, 0.727)	NA	NA	NA	NA	NA	NA	NA	No	NA	HPRC,HGSVC	Yes	NA	NA	NA	NA	NA	NA
chr9:19636386	chr9-19636386-allele235531-53	INS	52	NA	0.00680786686838124,0.001440922190201729,0.0,0.0,0.0	0.0101459	SLC24A2(0.0004051, 0.727)	SLC24A2(0.0004051, 0.727)	NA	NA	NA	NA	NA	NA	NA	No	NA	HPRC,HGSVC	Yes	NA	NA	NA	NA	NA	NA
chr9:19636386	chr9-19636386-allele235532-61	INS	60	NA	0.0030257186081694403,0.0,0.0,0.0,0.0	0.00520636	SLC24A2(0.0004051, 0.727)	SLC24A2(0.0004051, 0.727)	NA	NA	NA	NA	NA	NA	NA	No	NA	HPRC,HGSVC	Yes	NA	NA	NA	NA	NA	NA
chr9:19642665	chr9-19642665-allele235625-1	DEL	315	NA	0.01059001512859304,0.0,0.0,0.0,0.0	0.0193739	SLC24A2(0.0004051, 0.727)	SLC24A2(0.0004051, 0.727)	NA	NA	NA	NA	NA	NA	NA	No	NA	HGSVC	Yes	NA	NA	NA	NA	NA	NA
chr9:19657553	chr9-19657553-allele235799-338	INS	337	NA	0.0015128593040847202,0.004322766570605188,0.0,0.008946322067594433,0.003067484662576687	0.000392991	SLC24A2(0.0004051, 0.727)	SLC24A2(0.0004051, 0.727)	NA	NA	NA	NA	NA	NA	NA	No	NA	HGSVC,1KG-ONT	Yes	NA	NA	NA	NA	NA	NA
chr9:19657553	chr9-19657553-allele235798-321	INS	320	NA	0.0007564296520423601,0.0,0.0,0.0,0.0	0.000918741	SLC24A2(0.0004051, 0.727)	SLC24A2(0.0004051, 0.727)	NA	NA	NA	NA	NA	NA	NA	No	NA	HGSVC,1KG-ONT	Yes	NA	NA	NA	NA	NA	NA
chr9:19671056	chr9-19671056-allele235893-1373	INS	1372	NA	0.0,0.002881844380403458,0.016865079365079364,0.0,0.0	0.00278122	SLC24A2(0.0004051, 0.727)	SLC24A2(0.0004051, 0.727)	NA	NA	NA	NA	NA	NA	NA	No	NA	HPRC,HGSVC,1KG-ONT	No	NA	NA	NA	NA	NA	NA
chr9:19671056	chr9-19671056-allele235890-1375	INS	1374	NA	0.06127080181543117,0.48703170028818443,0.7599206349206349,0.41749502982107356,0.43558282208588955	0.354867	SLC24A2(0.0004051, 0.727)	SLC24A2(0.0004051, 0.727)	NA	NA	NA	NA	NA	NA	NA	No	NA	HPRC,HGSVC,1KG-ONT	No	NA	NA	NA	NA	NA	NA
chr9:19671056	chr9-19671056-allele235891-1367	INS	1366	NA	0.0030257186081694403,0.010086455331412104,0.008928571428571428,0.0019880715705765406,0.0010224948875255625	NA	SLC24A2(0.0004051, 0.727)	SLC24A2(0.0004051, 0.727)	NA	NA	NA	NA	NA	NA	NA	No	NA	HPRC,HGSVC,1KG-ONT	No	NA	NA	NA	NA	NA	NA
chr9:19671056	chr9-19671056-allele235895-1367	INS	1366	NA	0.0,0.0,0.007936507936507936,0.0,0.0	0.000963133	SLC24A2(0.0004051, 0.727)	SLC24A2(0.0004051, 0.727)	NA	NA	NA	NA	NA	NA	NA	No	NA	HPRC,HGSVC,1KG-ONT	No	NA	NA	NA	NA	NA	NA
chr9:19671056	chr9-19671056-allele235897-1377	INS	1376	NA	0.0007564296520423601,0.002881844380403458,0.0,0.004970178926441352,0.002044989775051125	0.000199544	SLC24A2(0.0004051, 0.727)	SLC24A2(0.0004051, 0.727)	NA	NA	NA	NA	NA	NA	NA	No	NA	HPRC,HGSVC,1KG-ONT	No	NA	NA	NA	NA	NA	NA
chr9:19671770	chr9-19671770-allele235911-1	DEL	1706	NA	0.2760968229954614,0.04610951008645533,0.001984126984126984,0.06858846918489066,0.08895705521472393	0.220845	SLC24A2(0.0004051, 0.727)	SLC24A2(0.0004051, 0.727)	NA	NA	NA	NA	NA	NA	NA	No	NA	HPRC,HGSVC,1KG-ONT	Yes	NA	NA	NA	NA	NA	NA
chr9:19728702	chr9-19728702-allele236480-2112	INS	2111	NA	0.0022692889561270802,0.0,0.0,0.0,0.0	0.00377908	SLC24A2(0.0004051, 0.727)	SLC24A2(0.0004051, 0.727)	NA	NA	NA	NA	NA	NA	NA	No	NA	No	Yes	NA	NA	NA	NA	NA	NA
chr9:19819993	chr9-19819993-allele237245-51	INS	50	NA	0.018154311649016642,0.002881844380403458,0.002976190476190476,0.0,0.0	0.0236523	NA	NA	NA	NA	NA	NA	NA	NA	NA	No	NA	HGSVC	No	NA	NA	NA	NA	NA	NA
chr9:19820000	chr9-19820000-allele237251-1	DEL	58	NA	0.0030257186081694403,0.0,0.0,0.0,0.0	0.00520636	NA	NA	NA	NA	NA	NA	NA	NA	NA	No	NA	No	No	NA	NA	NA	NA	NA	NA
chr9:19850944	chr9-19850944-allele237642-1	DEL	67	NA	0.009077155824508321,0.002881844380403458,0.003968253968253968,0.0,0.0	0.00720493	NA	NA	NA	NA	NA	NA	NA	NA	NA	No	NA	HPRC,HGSVC,1KG-ONT	Yes	NA	NA	NA	NA	NA	NA
chr9:19850944	chr9-19850944-allele237641-1	DEL	60	NA	0.0037821482602118004,0.004322766570605188,0.0,0.0,0.0	0.00224623	NA	NA	NA	NA	NA	NA	NA	NA	NA	No	NA	HPRC,HGSVC,1KG-ONT	No	NA	NA	NA	NA	NA	NA
chr9:19850952	chr9-19850952-allele237655-1	DEL	52	NA	0.03177004538577912,0.001440922190201729,0.0,0.0,0.0	0.055785	NA	NA	NA	NA	NA	NA	NA	NA	NA	No	NA	HPRC,HGSVC,1KG-ONT	No	NA	NA	NA	NA	NA	NA
chr9:19850956	chr9-19850956-allele237658-1	DEL	71	NA	0.07791225416036308,0.01585014409221902,0.008928571428571428,0.003976143141153081,0.0010224948875255625	0.0951705	NA	NA	NA	NA	NA	NA	NA	NA	NA	No	NA	HPRC,HGSVC,1KG-ONT	Yes	NA	NA	NA	NA	NA	NA
chr9:19850961	chr9-19850961-allele237661-61	INS	60	NA	0.0,0.004322766570605188,0.0,0.0,0.0	3.94758e-05	NA	NA	NA	NA	NA	NA	NA	NA	NA	No	NA	HPRC,HGSVC,1KG-ONT	No	NA	NA	NA	NA	NA	NA
chr9:19850972	chr9-19850972-allele237672-1	DEL	55	NA	0.00832072617246596,0.0,0.0,0.0,0.0	0.0151436	NA	NA	NA	NA	NA	NA	NA	NA	NA	No	NA	HPRC,HGSVC,1KG-ONT	No	NA	NA	NA	NA	NA	NA
chr9:19851003	chr9-19851003-allele237689-65	INS	64	NA	0.0007564296520423601,0.0,0.0,0.0,0.0	0.000918741	NA	NA	NA	NA	NA	NA	NA	NA	NA	No	NA	HPRC,HGSVC,1KG-ONT	No	NA	NA	NA	NA	NA	NA
chr9:19851003	chr9-19851003-allele237688-51	INS	50	NA	0.006051437216338881,0.0,0.0,0.0,0.0010224948875255625	0.00875367	NA	NA	NA	NA	NA	NA	NA	NA	NA	No	NA	HPRC,HGSVC,1KG-ONT	No	NA	NA	NA	NA	NA	NA
chr9:19851012	chr9-19851012-allele237697-61	INS	60	NA	0.0015128593040847202,0.001440922190201729,0.0,0.005964214711729622,0.005112474437627812	3.20923e-05	NA	NA	NA	NA	NA	NA	NA	NA	NA	No	NA	HPRC,HGSVC,1KG-ONT	No	NA	NA	NA	NA	NA	NA
chr9:19851027	chr9-19851027-allele237700-68	INS	67	NA	0.00529500756429652,0.001440922190201729,0.0,0.0,0.0	0.00723898	NA	NA	NA	NA	NA	NA	NA	NA	NA	No	NA	HPRC,HGSVC,1KG-ONT	No	NA	NA	NA	NA	NA	NA
chr9:19851028	chr9-19851028-allele237707-54	INS	53	NA	0.0030257186081694403,0.0,0.002976190476190476,0.0,0.003067484662576687	NA	NA	NA	NA	NA	NA	NA	NA	NA	NA	No	NA	HPRC,HGSVC,1KG-ONT	No	NA	NA	NA	NA	NA	NA
chr9:19990929	chr9-19990929-allele239214-59	INS	58	NA	0.00529500756429652,0.002881844380403458,0.008928571428571428,0.0019880715705765406,0.003067484662576687	NA	NA	NA	NA	NA	NA	NA	NA	NA	NA	No	NA	HGSVC	Yes	NA	NA	NA	NA	NA	NA
chr9:20019083	chr9-20019083-allele239493-1	DEL	52	NA	0.0340393343419062,0.0,0.0,0.0,0.0010224948875255625	0.0598106	NA	NA	NA	NA	NA	NA	NA	NA	NA	No	NA	No	No	NA	NA	NA	NA	NA	NA
chr9:20080665	chr9-20080665-allele240191-53	INS	52	NA	0.0015128593040847202,0.0,0.0,0.0,0.0	0.00234988	NA	NA	NA	NA	NA	NA	NA	NA	NA	No	NA	No	Yes	NA	NA	NA	NA	NA	NA
chr9:20126647	chr9-20126647-allele240654-285	INS	284	NA	0.0007564296520423601,0.0,0.0,0.0,0.0	0.000918741	NA	NA	NA	NA	NA	NA	NA	NA	NA	No	NA	No	Yes	NA	NA	NA	NA	NA	NA
chr9:20130921	chr9-20130921-allele240694-1	DEL	221	NA	0.01059001512859304,0.001440922190201729,0.0,0.0,0.0	0.0171373	NA	NA	NA	NA	NA	NA	NA	NA	NA	No	NA	1KG-ONT	Yes	NA	NA	NA	NA	NA	NA
chr9:20135282	chr9-20135282-allele240715-1	DEL	52	NA	0.09909228441754916,0.012968299711815562,0.0,0.005964214711729622,0.0010224948875255625	0.143255	NA	NA	NA	NA	NA	NA	NA	NA	NA	No	NA	HPRC,HGSVC,1KG-ONT	No	NA	NA	NA	NA	NA	NA
chr9:20135282	chr9-20135282-allele240714-79	INS	78	NA	0.02042360060514372,0.0,0.0,0.0,0.0	0.037436	NA	NA	NA	NA	NA	NA	NA	NA	NA	No	NA	HGSVC,1KG-ONT	No	NA	NA	NA	NA	NA	NA
chr9:20135312	chr9-20135312-allele240719-1	DEL	78	NA	0.0007564296520423601,0.001440922190201729,0.0,0.0,0.0	NA	NA	NA	NA	NA	NA	NA	NA	NA	NA	No	NA	HGSVC	No	NA	NA	NA	NA	NA	NA
chr9:20135338	chr9-20135338-allele240721-1	DEL	52	NA	0.27382753403933435,0.20461095100864554,0.439484126984127,0.08250497017892644,0.24233128834355827	0.00154911	NA	NA	NA	NA	NA	NA	NA	NA	NA	No	NA	HPRC,HGSVC,1KG-ONT	No	NA	NA	NA	NA	NA	NA
chr9:20142461	chr9-20142461-allele240796-326	INS	325	NA	0.0007564296520423601,0.0,0.0,0.0,0.0	0.000918741	NA	NA	NA	NA	NA	NA	NA	NA	NA	No	NA	HPRC,HGSVC,1KG-ONT	Yes	NA	NA	NA	NA	NA	NA
chr9:20142461	chr9-20142461-allele240791-335	INS	334	NA	0.0015128593040847202,0.0,0.0,0.0,0.0	0.00234988	NA	NA	NA	NA	NA	NA	NA	NA	NA	No	NA	HPRC,HGSVC,1KG-ONT	Yes	NA	NA	NA	NA	NA	NA
chr9:20142461	chr9-20142461-allele240785-333	INS	332	NA	0.057488653555219364,0.004322766570605188,0.0,0.0,0.005112474437627812	0.0873271	NA	NA	NA	NA	NA	NA	NA	NA	NA	No	NA	HPRC,HGSVC,1KG-ONT	Yes	NA	NA	NA	NA	NA	NA
chr9:20142461	chr9-20142461-allele240786-332	INS	331	NA	0.006051437216338881,0.0,0.0,0.0,0.0	0.0107687	NA	NA	NA	NA	NA	NA	NA	NA	NA	No	NA	HPRC,HGSVC,1KG-ONT	Yes	NA	NA	NA	NA	NA	NA
chr9:20142461	chr9-20142461-allele240789-331	INS	330	NA	0.0007564296520423601,0.0,0.0,0.0,0.0	0.000918741	NA	NA	NA	NA	NA	NA	NA	NA	NA	No	NA	HPRC,HGSVC,1KG-ONT	Yes	NA	NA	NA	NA	NA	NA
chr9:20142461	chr9-20142461-allele240787-332	INS	331	NA	0.0,0.0,0.0,0.0,0.009202453987730062	0.00114796	NA	NA	NA	NA	NA	NA	NA	NA	NA	No	NA	HPRC,HGSVC,1KG-ONT	Yes	NA	NA	NA	NA	NA	NA
chr9:20142461	chr9-20142461-allele240799-331	INS	330	NA	0.0007564296520423601,0.0,0.0,0.0009940357852882703,0.0	NA	NA	NA	NA	NA	NA	NA	NA	NA	NA	No	NA	HPRC,HGSVC,1KG-ONT	Yes	NA	NA	NA	NA	NA	NA
chr9:20142461	chr9-20142461-allele240793-334	INS	333	NA	0.0037821482602118004,0.0,0.0,0.0,0.0	0.00663171	NA	NA	NA	NA	NA	NA	NA	NA	NA	No	NA	HPRC,HGSVC,1KG-ONT	Yes	NA	NA	NA	NA	NA	NA
chr9:20142461	chr9-20142461-allele240797-337	INS	336	NA	0.0007564296520423601,0.0,0.0,0.0,0.0	0.000918741	NA	NA	NA	NA	NA	NA	NA	NA	NA	No	NA	HPRC,HGSVC,1KG-ONT	Yes	NA	NA	NA	NA	NA	NA
chr9:20142461	chr9-20142461-allele240788-333	INS	332	NA	0.00832072617246596,0.0,0.0,0.0,0.0	0.0151436	NA	NA	NA	NA	NA	NA	NA	NA	NA	No	NA	HPRC,HGSVC,1KG-ONT	Yes	NA	NA	NA	NA	NA	NA
chr9:20142461	chr9-20142461-allele240792-335	INS	334	NA	0.0022692889561270802,0.0,0.0,0.0,0.0	0.00377908	NA	NA	NA	NA	NA	NA	NA	NA	NA	No	NA	HPRC,HGSVC,1KG-ONT	Yes	NA	NA	NA	NA	NA	NA
chr9:20212044	chr9-20212044-allele241555-1	DEL	1445	NA	0.028744326777609682,0.0,0.0,0.0,0.0010224948875255625	0.0503359	NA	NA	NA	NA	NA	NA	NA	NA	NA	No	NA	HPRC,HGSVC,1KG-ONT	Yes	NA	NA	NA	NA	NA	NA
chr9:20225560	chr9-20225560-allele241718-137	INS	136	NA	0.0007564296520423601,0.0,0.003968253968253968,0.0,0.0	NA	NA	NA	NA	NA	NA	NA	NA	NA	NA	No	NA	HPRC,HGSVC,1KG-ONT	Yes	NA	NA	NA	NA	NA	NA
chr9:20225560	chr9-20225560-allele241705-51	INS	50	NA	0.006051437216338881,0.0,0.0,0.0,0.0	0.0108963	NA	NA	NA	NA	NA	NA	NA	NA	NA	No	NA	HPRC,HGSVC	Yes	NA	NA	NA	NA	NA	NA
chr9:20225560	chr9-20225560-allele241703-203	INS	202	NA	0.007564296520423601,0.0,0.0,0.0,0.0	0.0137297	NA	NA	NA	NA	NA	NA	NA	NA	NA	No	NA	HPRC,HGSVC,1KG-ONT	Yes	NA	NA	NA	NA	NA	NA
chr9:20225560	chr9-20225560-allele241721-102	INS	101	NA	0.0007564296520423601,0.0,0.0,0.0,0.0	0.000918741	NA	NA	NA	NA	NA	NA	NA	NA	NA	No	NA	HPRC,HGSVC	Yes	NA	NA	NA	NA	NA	NA
chr9:20225560	chr9-20225560-allele241701-71	INS	70	NA	0.01588502269288956,0.001440922190201729,0.0,0.0009940357852882703,0.0	0.024811	NA	NA	NA	NA	NA	NA	NA	NA	NA	No	NA	HPRC,HGSVC	Yes	NA	NA	NA	NA	NA	NA
chr9:20225560	chr9-20225560-allele241707-67	INS	66	NA	0.0007564296520423601,0.0,0.0,0.0,0.0	0.000918741	NA	NA	NA	NA	NA	NA	NA	NA	NA	No	NA	HPRC,HGSVC	Yes	NA	NA	NA	NA	NA	NA
chr9:20225560	chr9-20225560-allele241704-148	INS	147	NA	0.02042360060514372,0.011527377521613832,0.0,0.0,0.0	0.0231369	NA	NA	NA	NA	NA	NA	NA	NA	NA	No	NA	HPRC,HGSVC,1KG-ONT	Yes	NA	NA	NA	NA	NA	NA
chr9:20225560	chr9-20225560-allele241728-170	INS	169	NA	0.0,0.0,0.0,0.0009940357852882703,0.0	NA	NA	NA	NA	NA	NA	NA	NA	NA	NA	No	NA	HPRC,HGSVC,1KG-ONT	Yes	NA	NA	NA	NA	NA	NA
chr9:20225560	chr9-20225560-allele241719-143	INS	142	NA	0.0037821482602118004,0.0,0.0,0.0,0.0	0.00663171	NA	NA	NA	NA	NA	NA	NA	NA	NA	No	NA	HPRC,HGSVC,1KG-ONT	Yes	NA	NA	NA	NA	NA	NA
chr9:20225560	chr9-20225560-allele241706-56	INS	55	NA	0.0,0.001440922190201729,0.0,0.0009940357852882703,0.0	NA	NA	NA	NA	NA	NA	NA	NA	NA	NA	No	NA	HPRC,HGSVC	Yes	NA	NA	NA	NA	NA	NA
chr9:20225560	chr9-20225560-allele241708-288	INS	287	NA	0.00529500756429652,0.001440922190201729,0.0,0.0,0.0	0.00736694	NA	NA	NA	NA	NA	NA	NA	NA	NA	No	NA	HPRC,HGSVC,1KG-ONT	Yes	NA	NA	NA	NA	NA	NA
chr9:20225560	chr9-20225560-allele241723-108	INS	107	NA	0.0007564296520423601,0.0,0.0,0.0,0.0	0.000918741	NA	NA	NA	NA	NA	NA	NA	NA	NA	No	NA	HPRC,HGSVC	Yes	NA	NA	NA	NA	NA	NA
chr9:20225560	chr9-20225560-allele241702-104	INS	103	NA	0.0907715582450832,0.043227665706051875,0.06746031746031746,0.06858846918489066,0.06646216768916155	0.00538734	NA	NA	NA	NA	NA	NA	NA	NA	NA	No	NA	HPRC,HGSVC	Yes	NA	NA	NA	NA	NA	NA
chr9:20225560	chr9-20225560-allele241727-104	INS	103	NA	0.0022692889561270802,0.0,0.0,0.0,0.0	0.00377908	NA	NA	NA	NA	NA	NA	NA	NA	NA	No	NA	HPRC,HGSVC	Yes	NA	NA	NA	NA	NA	NA
chr9:20225560	chr9-20225560-allele241724-104	INS	103	NA	0.0,0.0,0.000992063492063492,0.0,0.003067484662576687	0.000224143	NA	NA	NA	NA	NA	NA	NA	NA	NA	No	NA	HPRC,HGSVC	Yes	NA	NA	NA	NA	NA	NA
chr9:20225560	chr9-20225560-allele241711-181	INS	180	NA	0.0,0.0,0.0,0.0,0.011247443762781187	0.00151771	NA	NA	NA	NA	NA	NA	NA	NA	NA	No	NA	HPRC,HGSVC,1KG-ONT	Yes	NA	NA	NA	NA	NA	NA
chr9:20225560	chr9-20225560-allele241731-93	INS	92	NA	0.0,0.001440922190201729,0.000992063492063492,0.0,0.0010224948875255625	3.94758e-05	NA	NA	NA	NA	NA	NA	NA	NA	NA	No	NA	HPRC,HGSVC	Yes	NA	NA	NA	NA	NA	NA
chr9:20225560	chr9-20225560-allele241700-133	INS	132	NA	0.031013615733736764,0.004322766570605188,0.0,0.0,0.0	0.0502246	NA	NA	NA	NA	NA	NA	NA	NA	NA	No	NA	HPRC,HGSVC,1KG-ONT	Yes	NA	NA	NA	NA	NA	NA
chr9:20225560	chr9-20225560-allele241715-102	INS	101	NA	0.0264750378214826,0.002881844380403458,0.0,0.0,0.0	0.0441258	NA	NA	NA	NA	NA	NA	NA	NA	NA	No	NA	HPRC,HGSVC	Yes	NA	NA	NA	NA	NA	NA
chr9:20225560	chr9-20225560-allele241725-106	INS	105	NA	0.0007564296520423601,0.0,0.0,0.0,0.0	0.000918741	NA	NA	NA	NA	NA	NA	NA	NA	NA	No	NA	HPRC,HGSVC	Yes	NA	NA	NA	NA	NA	NA
chr9:20225560	chr9-20225560-allele241732-51	INS	50	NA	0.0007564296520423601,0.0,0.0,0.0,0.0	0.000918741	NA	NA	NA	NA	NA	NA	NA	NA	NA	No	NA	HPRC,HGSVC	Yes	NA	NA	NA	NA	NA	NA
chr9:20225562	chr9-20225562-allele241740-421	INS	420	NA	0.0037821482602118004,0.0,0.0,0.0,0.0	0.00663171	NA	NA	NA	NA	NA	NA	NA	NA	NA	No	NA	HPRC,HGSVC,1KG-ONT	Yes	NA	NA	NA	NA	NA	NA
chr9:20225562	chr9-20225562-allele241754-305	INS	304	NA	0.0007564296520423601,0.0,0.0,0.0,0.0	0.000918741	NA	NA	NA	NA	NA	NA	NA	NA	NA	No	NA	HPRC,HGSVC,1KG-ONT	Yes	NA	NA	NA	NA	NA	NA
chr9:20225562	chr9-20225562-allele241753-337	INS	336	NA	0.0030257186081694403,0.0,0.0,0.0,0.0	0.00520636	NA	NA	NA	NA	NA	NA	NA	NA	NA	No	NA	HPRC,HGSVC,1KG-ONT	Yes	NA	NA	NA	NA	NA	NA
chr9:20225562	chr9-20225562-allele241744-339	INS	338	NA	0.01361573373676248,0.0,0.0,0.0,0.0	0.0249317	NA	NA	NA	NA	NA	NA	NA	NA	NA	No	NA	HPRC,HGSVC,1KG-ONT	Yes	NA	NA	NA	NA	NA	NA
chr9:20225562	chr9-20225562-allele241745-65	INS	64	NA	0.0007564296520423601,0.0,0.0,0.0,0.0	0.000918741	NA	NA	NA	NA	NA	NA	NA	NA	NA	No	NA	HPRC,HGSVC	Yes	NA	NA	NA	NA	NA	NA
chr9:20225562	chr9-20225562-allele241747-331	INS	330	NA	0.0045385779122541605,0.0,0.0,0.0,0.0	0.00805514	NA	NA	NA	NA	NA	NA	NA	NA	NA	No	NA	HPRC,HGSVC,1KG-ONT	Yes	NA	NA	NA	NA	NA	NA
chr9:20225562	chr9-20225562-allele241749-346	INS	345	NA	0.0015128593040847202,0.0,0.0,0.0,0.0	0.00234988	NA	NA	NA	NA	NA	NA	NA	NA	NA	No	NA	HPRC,HGSVC,1KG-ONT	Yes	NA	NA	NA	NA	NA	NA
chr9:20225562	chr9-20225562-allele241751-295	INS	294	NA	0.0030257186081694403,0.0,0.0,0.0,0.0	0.00520636	NA	NA	NA	NA	NA	NA	NA	NA	NA	No	NA	HPRC,HGSVC,1KG-ONT	Yes	NA	NA	NA	NA	NA	NA
chr9:20225562	chr9-20225562-allele241748-323	INS	322	NA	0.0,0.0,0.000992063492063492,0.0,0.0	NA	NA	NA	NA	NA	NA	NA	NA	NA	NA	No	NA	HPRC,HGSVC,1KG-ONT	Yes	NA	NA	NA	NA	NA	NA
chr9:20225562	chr9-20225562-allele241758-344	INS	343	NA	0.0,0.001440922190201729,0.0,0.0,0.0010224948875255625	NA	NA	NA	NA	NA	NA	NA	NA	NA	NA	No	NA	HPRC,HGSVC,1KG-ONT	Yes	NA	NA	NA	NA	NA	NA
chr9:20225562	chr9-20225562-allele241760-344	INS	343	NA	0.0,0.0,0.0,0.003976143141153081,0.0	0.000224143	NA	NA	NA	NA	NA	NA	NA	NA	NA	No	NA	HPRC,HGSVC,1KG-ONT	Yes	NA	NA	NA	NA	NA	NA
chr9:20225562	chr9-20225562-allele241757-341	INS	340	NA	0.0030257186081694403,0.0,0.0,0.0,0.0	0.00520636	NA	NA	NA	NA	NA	NA	NA	NA	NA	No	NA	HPRC,HGSVC,1KG-ONT	Yes	NA	NA	NA	NA	NA	NA
chr9:20225562	chr9-20225562-allele241738-302	INS	301	NA	0.01361573373676248,0.04899135446685879,0.037698412698412696,0.0,0.00408997955010225	0.000815692	NA	NA	NA	NA	NA	NA	NA	NA	NA	No	NA	HPRC,HGSVC,1KG-ONT	Yes	NA	NA	NA	NA	NA	NA
chr9:20225562	chr9-20225562-allele241739-323	INS	322	NA	0.024205748865355523,0.0,0.001984126984126984,0.0,0.0	0.0399852	NA	NA	NA	NA	NA	NA	NA	NA	NA	No	NA	HPRC,HGSVC,1KG-ONT	Yes	NA	NA	NA	NA	NA	NA
chr9:20225562	chr9-20225562-allele241741-346	INS	345	NA	0.009077155824508321,0.2420749279538905,0.5327380952380952,0.040755467196819085,0.29141104294478526	0.19506	NA	NA	NA	NA	NA	NA	NA	NA	NA	No	NA	HPRC,HGSVC,1KG-ONT	Yes	NA	NA	NA	NA	NA	NA
chr9:20225563	chr9-20225563-allele241788-144	INS	143	NA	0.0007564296520423601,0.0,0.0,0.0,0.0	0.000918741	NA	NA	NA	NA	NA	NA	NA	NA	NA	No	NA	HPRC,HGSVC,1KG-ONT	Yes	NA	NA	NA	NA	NA	NA
chr9:20225563	chr9-20225563-allele241772-364	INS	363	NA	0.0007564296520423601,0.0,0.0,0.0,0.0	0.000918741	NA	NA	NA	NA	NA	NA	NA	NA	NA	No	NA	HPRC,HGSVC,1KG-ONT	Yes	NA	NA	NA	NA	NA	NA
chr9:20225563	chr9-20225563-allele241780-166	INS	165	NA	0.0007564296520423601,0.0,0.0,0.0,0.0	0.000918741	NA	NA	NA	NA	NA	NA	NA	NA	NA	No	NA	HPRC,HGSVC,1KG-ONT	Yes	NA	NA	NA	NA	NA	NA
chr9:20225563	chr9-20225563-allele241792-348	INS	347	NA	0.0022692889561270802,0.0,0.0,0.0,0.0	0.00377908	NA	NA	NA	NA	NA	NA	NA	NA	NA	No	NA	HPRC,HGSVC,1KG-ONT	Yes	NA	NA	NA	NA	NA	NA
chr9:20225563	chr9-20225563-allele241761-277	INS	276	NA	0.00680786686838124,0.023054755043227664,0.0,0.0,0.003067484662576687	NA	NA	NA	NA	NA	NA	NA	NA	NA	NA	No	NA	HPRC,HGSVC,1KG-ONT	Yes	NA	NA	NA	NA	NA	NA
chr9:20225563	chr9-20225563-allele241774-164	INS	163	NA	0.018910741301059002,0.001440922190201729,0.0,0.0,0.0	0.0324337	NA	NA	NA	NA	NA	NA	NA	NA	NA	No	NA	HPRC,HGSVC,1KG-ONT	Yes	NA	NA	NA	NA	NA	NA
chr9:20225563	chr9-20225563-allele241770-154	INS	153	NA	0.0022692889561270802,0.0,0.0,0.0,0.0	0.00377908	NA	NA	NA	NA	NA	NA	NA	NA	NA	No	NA	HPRC,HGSVC,1KG-ONT	Yes	NA	NA	NA	NA	NA	NA
chr9:20225563	chr9-20225563-allele241771-324	INS	323	NA	0.0007564296520423601,0.0,0.0,0.0,0.0	0.000918741	NA	NA	NA	NA	NA	NA	NA	NA	NA	No	NA	HPRC,HGSVC,1KG-ONT	Yes	NA	NA	NA	NA	NA	NA
chr9:20225563	chr9-20225563-allele241766-155	INS	154	NA	0.02118003025718608,0.002881844380403458,0.0,0.0009940357852882703,0.0	0.0325473	NA	NA	NA	NA	NA	NA	NA	NA	NA	No	NA	HPRC,HGSVC,1KG-ONT	Yes	NA	NA	NA	NA	NA	NA
chr9:20225563	chr9-20225563-allele241777-155	INS	154	NA	0.0022692889561270802,0.0,0.0,0.0,0.0	0.00377908	NA	NA	NA	NA	NA	NA	NA	NA	NA	No	NA	HPRC,HGSVC,1KG-ONT	Yes	NA	NA	NA	NA	NA	NA
chr9:20225563	chr9-20225563-allele241776-164	INS	163	NA	0.0022692889561270802,0.0,0.0,0.0,0.0	0.00377908	NA	NA	NA	NA	NA	NA	NA	NA	NA	No	NA	HPRC,HGSVC,1KG-ONT	Yes	NA	NA	NA	NA	NA	NA
chr9:20225563	chr9-20225563-allele241768-119	INS	118	NA	0.0007564296520423601,0.0,0.0,0.0,0.0	0.000918741	NA	NA	NA	NA	NA	NA	NA	NA	NA	No	NA	HPRC,HGSVC,1KG-ONT	Yes	NA	NA	NA	NA	NA	NA
chr9:20225563	chr9-20225563-allele241763-144	INS	143	NA	0.01739788199697428,0.0,0.0,0.0,0.0	0.0319633	NA	NA	NA	NA	NA	NA	NA	NA	NA	No	NA	HPRC,HGSVC,1KG-ONT	Yes	NA	NA	NA	NA	NA	NA
chr9:20225563	chr9-20225563-allele241789-362	INS	361	NA	0.0007564296520423601,0.0,0.0,0.0,0.0	0.000918741	NA	NA	NA	NA	NA	NA	NA	NA	NA	No	NA	HPRC,HGSVC,1KG-ONT	Yes	NA	NA	NA	NA	NA	NA
chr9:20225563	chr9-20225563-allele241762-298	INS	297	NA	0.037821482602118005,0.011527377521613832,0.0,0.003976143141153081,0.0010224948875255625	0.0455238	NA	NA	NA	NA	NA	NA	NA	NA	NA	No	NA	HPRC,HGSVC,1KG-ONT	Yes	NA	NA	NA	NA	NA	NA
chr9:20225563	chr9-20225563-allele241773-166	INS	165	NA	0.01664145234493192,0.001440922190201729,0.000992063492063492,0.0,0.0	0.0262368	NA	NA	NA	NA	NA	NA	NA	NA	NA	No	NA	HPRC,HGSVC,1KG-ONT	Yes	NA	NA	NA	NA	NA	NA
chr9:20225563	chr9-20225563-allele241775-289	INS	288	NA	0.0007564296520423601,0.010086455331412104,0.003968253968253968,0.03479125248508946,0.027607361963190184	0.0118431	NA	NA	NA	NA	NA	NA	NA	NA	NA	No	NA	HPRC,HGSVC,1KG-ONT	Yes	NA	NA	NA	NA	NA	NA
chr9:20225563	chr9-20225563-allele241764-289	INS	288	NA	0.0007564296520423601,0.03602305475504323,0.000992063492063492,0.04473161033797217,0.0081799591002045	0.0129521	NA	NA	NA	NA	NA	NA	NA	NA	NA	No	NA	HPRC,HGSVC,1KG-ONT	Yes	NA	NA	NA	NA	NA	NA
chr9:20225563	chr9-20225563-allele241767-164	INS	163	NA	0.09152798789712557,0.004322766570605188,0.000992063492063492,0.0019880715705765406,0.0	0.148226	NA	NA	NA	NA	NA	NA	NA	NA	NA	No	NA	HPRC,HGSVC,1KG-ONT	Yes	NA	NA	NA	NA	NA	NA
chr9:20225563	chr9-20225563-allele241765-211	INS	210	NA	0.0030257186081694403,0.001440922190201729,0.0,0.0,0.0	0.00328379	NA	NA	NA	NA	NA	NA	NA	NA	NA	No	NA	HPRC,HGSVC,1KG-ONT	Yes	NA	NA	NA	NA	NA	NA
chr9:20225563	chr9-20225563-allele241782-155	INS	154	NA	0.0007564296520423601,0.005763688760806916,0.0,0.0,0.0	NA	NA	NA	NA	NA	NA	NA	NA	NA	NA	No	NA	HPRC,HGSVC,1KG-ONT	Yes	NA	NA	NA	NA	NA	NA
chr9:20225563	chr9-20225563-allele241781-162	INS	161	NA	0.0,0.002881844380403458,0.0,0.005964214711729622,0.0	0.000963133	NA	NA	NA	NA	NA	NA	NA	NA	NA	No	NA	HPRC,HGSVC,1KG-ONT	Yes	NA	NA	NA	NA	NA	NA
chr9:20225564	chr9-20225564-allele241795-52	INS	51	NA	0.0022692889561270802,0.007204610951008645,0.013888888888888888,0.0,0.005112474437627812	0.00116587	NA	NA	NA	NA	NA	NA	NA	NA	NA	No	NA	HPRC,HGSVC	Yes	NA	NA	NA	NA	NA	NA
chr9:20225564	chr9-20225564-allele241794-59	INS	58	NA	0.0015128593040847202,0.0,0.0,0.0,0.0	0.00234988	NA	NA	NA	NA	NA	NA	NA	NA	NA	No	NA	HPRC,HGSVC	Yes	NA	NA	NA	NA	NA	NA
chr9:20225564	chr9-20225564-allele241799-85	INS	84	NA	0.0007564296520423601,0.008645533141210375,0.001984126984126984,0.0,0.0010224948875255625	0.000199544	NA	NA	NA	NA	NA	NA	NA	NA	NA	No	NA	HPRC,HGSVC	Yes	NA	NA	NA	NA	NA	NA
chr9:20225564	chr9-20225564-allele241796-74	INS	73	NA	0.03479576399394856,0.001440922190201729,0.0,0.0,0.0010224948875255625	0.059067	NA	NA	NA	NA	NA	NA	NA	NA	NA	No	NA	HPRC,HGSVC	Yes	NA	NA	NA	NA	NA	NA
chr9:20225564	chr9-20225564-allele241798-140	INS	139	NA	0.0022692889561270802,0.0,0.0,0.0,0.0	0.00377908	NA	NA	NA	NA	NA	NA	NA	NA	NA	No	NA	HPRC,HGSVC,1KG-ONT	Yes	NA	NA	NA	NA	NA	NA
chr9:20225564	chr9-20225564-allele241801-129	INS	128	NA	0.012859304084720122,0.001440922190201729,0.0,0.0,0.0	0.021333	NA	NA	NA	NA	NA	NA	NA	NA	NA	No	NA	HPRC,HGSVC,1KG-ONT	Yes	NA	NA	NA	NA	NA	NA
chr9:20225564	chr9-20225564-allele241803-96	INS	95	NA	0.0,0.001440922190201729,0.001984126984126984,0.0,0.002044989775051125	0.000408842	NA	NA	NA	NA	NA	NA	NA	NA	NA	No	NA	HPRC,HGSVC	Yes	NA	NA	NA	NA	NA	NA
chr9:20225564	chr9-20225564-allele241812-94	INS	93	NA	0.0022692889561270802,0.0,0.0,0.0,0.0	0.00377908	NA	NA	NA	NA	NA	NA	NA	NA	NA	No	NA	HPRC,HGSVC	Yes	NA	NA	NA	NA	NA	NA
chr9:20225573	chr9-20225573-allele241815-127	INS	126	NA	0.10136157337367625,0.1484149855907781,0.2509920634920635,0.03876739562624255,0.18609406952965235	0.0119648	NA	NA	NA	NA	NA	NA	NA	NA	NA	No	NA	HPRC,HGSVC,1KG-ONT	Yes	NA	NA	NA	NA	NA	NA
chr9:20416838	chr9-20416838-allele242322-366	INS	365	NA	0.0007564296520423601,0.0,0.0,0.0,0.0	0.000918741	MLLT3(1.0, 0.167)	MLLT3(1.0, 0.167)	MLLT3(1.0, 0.167)	NA	NA	NA	NA	NA	NA	No	NA	No	Yes	NA	NA	NA	NA	NA	NA
chr9:20564340	chr9-20564340-allele243327-294	INS	293	NA	0.0007564296520423601,0.056195965417867436,0.14384920634920634,0.0009940357852882703,0.0081799591002045	0.0344833	MLLT3(1.0, 0.167)	MLLT3(1.0, 0.167)	MLLT3(1.0, 0.167)	NA	NA	NA	NA	NA	NA	No	NA	HPRC,HGSVC,1KG-ONT	Yes	NA	NA	NA	NA	NA	NA
chr9:20565922	chr9-20565922-allele243337-1	DEL	50	NA	0.030257186081694403,0.0,0.002976190476190476,0.0,0.0010224948875255625	0.046971	MLLT3(1.0, 0.167)	MLLT3(1.0, 0.167)	MLLT3(1.0, 0.167)	NA	NA	NA	NA	NA	NA	No	NA	HPRC	No	NA	NA	NA	NA	NA	NA
chr9:20565926	chr9-20565926-allele243342-1	DEL	62	NA	0.0022692889561270802,0.0,0.0,0.0,0.0	0.00377908	MLLT3(1.0, 0.167)	MLLT3(1.0, 0.167)	MLLT3(1.0, 0.167)	NA	NA	NA	NA	NA	NA	No	NA	HPRC,HGSVC,1KG-ONT	No	NA	NA	NA	NA	NA	NA
chr9:20565928	chr9-20565928-allele243344-1	DEL	72	NA	0.01739788199697428,0.004322766570605188,0.0,0.0,0.0	0.025709	MLLT3(1.0, 0.167)	MLLT3(1.0, 0.167)	MLLT3(1.0, 0.167)	NA	NA	NA	NA	NA	NA	No	NA	HGSVC,1KG-ONT	No	NA	NA	NA	NA	NA	NA
chr9:20570742	chr9-20570742-allele243406-1	DEL	60	NA	0.048411497730711045,0.004322766570605188,0.0,0.0,0.0010224948875255625	0.0789306	MLLT3(1.0, 0.167)	MLLT3(1.0, 0.167)	MLLT3(1.0, 0.167)	NA	NA	NA	NA	NA	NA	No	NA	HPRC,HGSVC,1KG-ONT	No	NA	NA	NA	NA	NA	NA
chr9:20589692	chr9-20589692-allele243615-322	INS	321	NA	0.0037821482602118004,0.0,0.0,0.0,0.0	0.00663171	MLLT3(1.0, 0.167)	MLLT3(1.0, 0.167)	MLLT3(1.0, 0.167)	NA	NA	NA	NA	NA	NA	No	NA	HPRC,HGSVC,1KG-ONT	Yes	NA	NA	NA	NA	NA	NA
chr9:20589692	chr9-20589692-allele243614-323	INS	322	NA	0.030257186081694403,0.0446685878962536,0.000992063492063492,0.03479125248508946,0.007157464212678937	0.00178002	MLLT3(1.0, 0.167)	MLLT3(1.0, 0.167)	MLLT3(1.0, 0.167)	NA	NA	NA	NA	NA	NA	No	NA	HPRC,HGSVC,1KG-ONT	Yes	NA	NA	NA	NA	NA	NA
chr9:20652718	chr9-20652718-allele244251-59	INS	58	NA	0.0113464447806354,0.2478386167146974,0.2767857142857143,0.12823061630218688,0.12269938650306748	0.120167	NA	NA	NA	NA	NA	NA	NA	NA	NA	No	NA	HPRC,HGSVC,1KG-ONT	No	NA	NA	NA	NA	NA	NA
chr9:20712138	chr9-20712138-allele244785-337	INS	336	NA	0.0,0.0,0.0,0.0019880715705765406,0.0010224948875255625	3.94758e-05	FOCAD(6.8573e-37, 0.958)	NA	NA	NA	NA	NA	NA	NA	NA	No	NA	No	Yes	NA	NA	NA	NA	NA	NA
chr9:20721895	chr9-20721895-allele244912-55	INS	54	NA	0.03555219364599092,0.0,0.0,0.0,0.0	0.0647876	FOCAD(6.8573e-37, 0.958)	NA	NA	NA	NA	NA	NA	NA	NA	No	NA	HGSVC,1KG-ONT	Yes	NA	NA	NA	NA	NA	NA
chr9:20787620	chr9-20787620-allele245509-61	INS	60	NA	0.024205748865355523,0.005763688760806916,0.0,0.0,0.002044989775051125	0.0326516	FOCAD(6.8573e-37, 0.958)	NA	NA	NA	NA	NA	NA	NA	NA	No	NA	HPRC,1KG-ONT	Yes	NA	NA	NA	NA	NA	NA
chr9:20973827	chr9-20973827-allele246472-1	DEL	384	NA	0.0015128593040847202,0.0,0.0,0.0,0.0010224948875255625	0.00077342	FOCAD(6.8573e-37, 0.958)	NA	NA	NA	NA	NA	NA	NA	enhancer	No	NA	No	No	NA	NA	NA	NA	NA	NA
chr9:20974289	chr9-20974289-allele246494-385	INS	384	NA	0.018154311649016642,0.0,0.0,0.0,0.0	0.0333528	FOCAD(6.8573e-37, 0.958)	NA	NA	NA	NA	NA	NA	NA	enhancer	No	NA	HPRC,HGSVC,1KG-ONT	No	NA	NA	NA	NA	NA	NA
chr9:20974289	chr9-20974289-allele246493-385	INS	384	0.945866	0.2806354009077156,0.41930835734870314,0.4583333333333333,0.3389662027833002,0.28629856850715746	0.0179647	FOCAD(6.8573e-37, 0.958)	NA	NA	NA	NA	NA	NA	NA	enhancer	No	NA	HPRC,HGSVC,1KG-ONT	No	NA	interferon-related traits(FOCAD, rs7044447, 2E-9, 0.7470517944286829),interferon-related traits(HACD4, rs12551341, 4E-9, 0.5622081152853885)	Acquired deformity of toe(0.71%, 3.05%, 0.23, [0.06;0.8], 0.020126),Allergic rhinitis(18.25%, 26.29%, 0.63, [0.45;0.87], 0.005059),Benign hypertensive renal disease with renal failure(3.08%, 0.94%, 3.35, [1.08;10.37], 0.028626),Benign neoplasm of transverse colon(1.90%, 5.16%, 0.36, [0.16;0.81], 0.014364),Chronic intractable migraine without aura(2.13%, 0.47%, 4.62, [0.99;21.51], 0.036613),Derangement of knee(2.84%, 0.94%, 3.09, [0.99;9.65], 0.046084),Gastrointestinal hemorrhage(1.66%, 4.69%, 0.34, [0.14;0.82], 0.017355),Hypersomnia(4.03%, 7.75%, 0.5, [0.27;0.91], 0.027947),Impaired glucose tolerance(4.27%, 1.64%, 2.67, [1.1;6.45], 0.026076),Inflammatory dermatosis(15.64%, 21.83%, 0.66, [0.47;0.94], 0.022256),Iron deficiency(1.90%, 4.46%, 0.41, [0.18;0.96], 0.048625),Myopia(12.80%, 8.22%, 1.64, [1.05;2.57], 0.033175),Obstruction of esophagus(2.13%, 0.47%, 4.62, [0.99;21.51], 0.036613),Overactive urinary bladder(1.90%, 4.46%, 0.41, [0.18;0.96], 0.048625),Polyp of colon(5.92%, 10.33%, 0.55, [0.33;0.91], 0.023288),Preinfarction syndrome(0.24%, 2.82%, 0.08, [0.01;0.63], 0.003202),Primary open angle glaucoma(3.32%, 1.17%, 2.89, [1.03;8.09], 0.038396),Seasonal allergic rhinitis(6.40%, 10.56%, 0.58, [0.35;0.95], 0.035772),Tibialis tendinitis(1.18%, 3.99%, 0.29, [0.11;0.79], 0.015564),Menopausal syndrome(2.77%, 7.69%, 0.34, [0.15;0.77], 0.007016),Benign prostatic hyperplasia(7.26%, 18.09%, 0.35, [0.15;0.84], 0.019564),Benign prostatic hyperplasia with outflow obstruction(5.65%, 15.96%, 0.32, [0.12;0.81], 0.021324)	NA	NA	NA
chr9:20974289	chr9-20974289-allele246495-385	INS	384	NA	0.00529500756429652,0.001440922190201729,0.0,0.0,0.0	0.00736694	FOCAD(6.8573e-37, 0.958)	NA	NA	NA	NA	NA	NA	NA	enhancer	No	NA	HPRC,HGSVC,1KG-ONT	No	NA	NA	NA	NA	NA	NA
chr9:20974326	chr9-20974326-allele246500-193	INS	192	NA	0.031013615733736764,0.001440922190201729,0.0,0.0,0.0	0.0544254	FOCAD(6.8573e-37, 0.958)	NA	NA	NA	NA	NA	NA	NA	enhancer	No	NA	HPRC,1KG-ONT	No	NA	NA	NA	NA	NA	NA
chr9:20974326	chr9-20974326-allele246502-193	INS	192	NA	0.0015128593040847202,0.002881844380403458,0.0,0.0,0.0	7.61513e-05	FOCAD(6.8573e-37, 0.958)	NA	NA	NA	NA	NA	NA	NA	enhancer	No	NA	HPRC,1KG-ONT	No	NA	NA	NA	NA	NA	NA
chr9:20974337	chr9-20974337-allele246503-769	INS	768	NA	0.0007564296520423601,0.0,0.0,0.0,0.0	0.000918741	FOCAD(6.8573e-37, 0.958)	NA	NA	NA	NA	NA	NA	NA	enhancer	No	NA	HGSVC	No	NA	NA	NA	NA	NA	NA
chr9:20974403	chr9-20974403-allele246506-193	INS	192	NA	0.0,0.0,0.003968253968253968,0.0,0.0	0.000224143	FOCAD(6.8573e-37, 0.958)	NA	NA	NA	NA	NA	NA	NA	enhancer	No	NA	HPRC,1KG-ONT	No	NA	NA	NA	NA	NA	NA
chr9:20974420	chr9-20974420-allele246510-595	INS	594	NA	0.007564296520423601,0.001440922190201729,0.0,0.0,0.0	0.0115415	FOCAD(6.8573e-37, 0.958)	NA	NA	NA	NA	NA	NA	NA	enhancer	No	NA	HGSVC	No	NA	NA	NA	NA	NA	NA
chr9:20974420	chr9-20974420-allele246508-577	INS	576	NA	0.05370650529500756,0.004322766570605188,0.002976190476190476,0.0019880715705765406,0.002044989775051125	0.0773527	FOCAD(6.8573e-37, 0.958)	NA	NA	NA	NA	NA	NA	NA	enhancer	No	NA	HGSVC	No	NA	NA	NA	NA	NA	NA
chr9:20974420	chr9-20974420-allele246511-577	INS	576	NA	0.006051437216338881,0.0,0.0,0.0,0.0	0.0108963	FOCAD(6.8573e-37, 0.958)	NA	NA	NA	NA	NA	NA	NA	enhancer	No	NA	HGSVC	No	NA	NA	NA	NA	NA	NA
chr9:20974518	chr9-20974518-allele246520-577	INS	576	NA	0.0007564296520423601,0.0,0.0,0.0,0.0	0.000918741	FOCAD(6.8573e-37, 0.958)	NA	NA	NA	NA	NA	NA	NA	enhancer	No	NA	HGSVC	No	NA	NA	NA	NA	NA	NA
chr9:20974616	chr9-20974616-allele246526-193	INS	192	NA	0.0015128593040847202,0.0,0.0,0.0,0.0	0.00234988	FOCAD(6.8573e-37, 0.958)	NA	NA	NA	NA	NA	NA	NA	enhancer	No	NA	HPRC,1KG-ONT	No	NA	NA	NA	NA	NA	NA
chr9:20999806	chr9-20999806-allele246715-1	DEL	123	NA	0.007564296520423601,0.004322766570605188,0.0,0.0,0.0	0.00824708	HACD4(1.1274e-06, 1.78)	NA	NA	NA	NA	NA	NA	NA	NA	No	NA	HPRC,HGSVC	Yes	NA	NA	NA	NA	NA	NA
chr9:21038487	chr9-21038487-allele247054-337	INS	336	NA	0.0,0.0,0.0,0.0009940357852882703,0.002044989775051125	3.94758e-05	NA	NA	NA	NA	NA	NA	NA	NA	NA	No	NA	HPRC,HGSVC,1KG-ONT	Yes	NA	NA	NA	NA	NA	NA
chr9:21038487	chr9-21038487-allele247051-326	INS	325	NA	0.0,0.0,0.05654761904761905,0.0009940357852882703,0.010224948875255624	0.0120645	NA	NA	NA	NA	NA	NA	NA	NA	NA	No	NA	HPRC,HGSVC,1KG-ONT	Yes	NA	NA	NA	NA	NA	NA
chr9:21038487	chr9-21038487-allele247041-344	INS	343	NA	0.0,0.0,0.0,0.0019880715705765406,0.0010224948875255625	3.94758e-05	NA	NA	NA	NA	NA	NA	NA	NA	NA	No	NA	HPRC,HGSVC,1KG-ONT	Yes	NA	NA	NA	NA	NA	NA
chr9:21038487	chr9-21038487-allele247040-329	INS	328	NA	0.0030257186081694403,0.002881844380403458,0.005952380952380952,0.0009940357852882703,0.0	NA	NA	NA	NA	NA	NA	NA	NA	NA	NA	No	NA	HPRC,HGSVC,1KG-ONT	Yes	NA	NA	NA	NA	NA	NA
chr9:21038487	chr9-21038487-allele247049-331	INS	330	NA	0.0007564296520423601,0.001440922190201729,0.0,0.0,0.0	NA	NA	NA	NA	NA	NA	NA	NA	NA	NA	No	NA	HPRC,HGSVC,1KG-ONT	Yes	NA	NA	NA	NA	NA	NA
chr9:21038487	chr9-21038487-allele247035-307	INS	306	NA	0.012859304084720122,0.0,0.0,0.0,0.0	0.0235872	NA	NA	NA	NA	NA	NA	NA	NA	NA	No	NA	HPRC,HGSVC,1KG-ONT	Yes	NA	NA	NA	NA	NA	NA
chr9:21038487	chr9-21038487-allele247044-345	INS	344	NA	0.009833585476550681,0.05475504322766571,0.054563492063492064,0.04473161033797217,0.03885480572597137	0.0190438	NA	NA	NA	NA	NA	NA	NA	NA	NA	No	NA	HPRC,HGSVC,1KG-ONT	Yes	NA	NA	NA	NA	NA	NA
chr9:21038487	chr9-21038487-allele247056-348	INS	347	NA	0.0,0.0,0.016865079365079364,0.0009940357852882703,0.00408997955010225	0.00350684	NA	NA	NA	NA	NA	NA	NA	NA	NA	No	NA	HPRC,HGSVC,1KG-ONT	Yes	NA	NA	NA	NA	NA	NA
chr9:21038487	chr9-21038487-allele247046-341	INS	340	NA	0.0022692889561270802,0.0,0.0,0.0,0.0	0.00377908	NA	NA	NA	NA	NA	NA	NA	NA	NA	No	NA	HPRC,HGSVC,1KG-ONT	Yes	NA	NA	NA	NA	NA	NA
chr9:21038487	chr9-21038487-allele247039-326	INS	325	NA	0.025718608169440244,0.002881844380403458,0.0,0.0,0.0	0.0427568	NA	NA	NA	NA	NA	NA	NA	NA	NA	No	NA	HPRC,HGSVC,1KG-ONT	Yes	NA	NA	NA	NA	NA	NA
chr9:21038487	chr9-21038487-allele247042-338	INS	337	NA	0.0015128593040847202,0.007204610951008645,0.00992063492063492,0.009940357852882704,0.0	0.00203748	NA	NA	NA	NA	NA	NA	NA	NA	NA	No	NA	HPRC,HGSVC,1KG-ONT	Yes	NA	NA	NA	NA	NA	NA
chr9:21038487	chr9-21038487-allele247038-328	INS	327	NA	0.0113464447806354,0.023054755043227664,0.003968253968253968,0.04572564612326044,0.03374233128834356	0.00484658	NA	NA	NA	NA	NA	NA	NA	NA	NA	No	NA	HPRC,HGSVC,1KG-ONT	Yes	NA	NA	NA	NA	NA	NA
chr9:21038487	chr9-21038487-allele247045-324	INS	323	NA	0.00832072617246596,0.0,0.0,0.0,0.0	0.0151436	NA	NA	NA	NA	NA	NA	NA	NA	NA	No	NA	HPRC,HGSVC,1KG-ONT	Yes	NA	NA	NA	NA	NA	NA
chr9:21038487	chr9-21038487-allele247037-339	INS	338	NA	0.15128593040847202,0.0893371757925072,0.054563492063492064,0.15109343936381708,0.034764826175869123	0.0254986	NA	NA	NA	NA	NA	NA	NA	NA	NA	No	NA	HPRC,HGSVC,1KG-ONT	Yes	NA	NA	NA	NA	NA	NA
chr9:21038487	chr9-21038487-allele247043-343	INS	342	NA	0.00529500756429652,0.001440922190201729,0.011904761904761904,0.002982107355864811,0.003067484662576687	NA	NA	NA	NA	NA	NA	NA	NA	NA	NA	No	NA	HPRC,HGSVC,1KG-ONT	Yes	NA	NA	NA	NA	NA	NA
chr9:21038487	chr9-21038487-allele247055-346	INS	345	NA	0.0,0.0,0.003968253968253968,0.0009940357852882703,0.0081799591002045	0.00188759	NA	NA	NA	NA	NA	NA	NA	NA	NA	No	NA	HPRC,HGSVC,1KG-ONT	Yes	NA	NA	NA	NA	NA	NA
chr9:21038487	chr9-21038487-allele247048-325	INS	324	NA	0.0022692889561270802,0.0,0.0,0.0,0.0	0.00377908	NA	NA	NA	NA	NA	NA	NA	NA	NA	No	NA	HPRC,HGSVC,1KG-ONT	Yes	NA	NA	NA	NA	NA	NA
chr9:21038487	chr9-21038487-allele247047-312	INS	311	NA	0.0037821482602118004,0.0,0.0,0.0,0.0	0.00663171	NA	NA	NA	NA	NA	NA	NA	NA	NA	No	NA	HPRC,HGSVC,1KG-ONT	Yes	NA	NA	NA	NA	NA	NA
chr9:21038487	chr9-21038487-allele247036-327	INS	326	0.750953	0.14523449319213314,0.17723342939481268,0.33035714285714285,0.23260437375745527,0.26789366053169733	0.0349677	NA	NA	NA	NA	NA	NA	NA	NA	NA	No	NA	HPRC,HGSVC,1KG-ONT	Yes	ENSG00000188921.14(0.00461000497846474)	NA	NA	NA	NA	NA
chr9:21038487	chr9-21038487-allele247058-308	INS	307	NA	0.01739788199697428,0.002881844380403458,0.0,0.0,0.0	0.0276182	NA	NA	NA	NA	NA	NA	NA	NA	NA	No	NA	HPRC,HGSVC,1KG-ONT	Yes	NA	NA	NA	NA	NA	NA
chr9:21038487	chr9-21038487-allele247053-342	INS	341	NA	0.0007564296520423601,0.0,0.0,0.0,0.0	0.000918741	NA	NA	NA	NA	NA	NA	NA	NA	NA	No	NA	HPRC,HGSVC,1KG-ONT	Yes	NA	NA	NA	NA	NA	NA
chr9:21053756	chr9-21053756-allele247184-1	DEL	110	NA	0.0030257186081694403,0.0,0.0,0.0,0.0	0.00520636	NA	NA	NA	NA	NA	NA	NA	NA	NA	No	NA	1KG-ONT	Yes	NA	NA	NA	NA	NA	NA
chr9:21074490	chr9-21074490-allele247382-1	DEL	156	NA	0.0,0.0,0.00496031746031746,0.0,0.0	0.000408842	NA	NA	NA	NA	NA	NA	NA	NA	NA	No	NA	No	Yes	NA	NA	NA	NA	NA	NA
chr9:21089591	chr9-21089591-allele247491-1	DEL	68	NA	0.0,0.0,0.0,0.003976143141153081,0.0	NA	NA	NA	NA	NA	NA	NA	NA	NA	NA	No	NA	1KG-ONT	Yes	NA	NA	NA	NA	NA	NA
chr9:21109524	chr9-21109524-allele247675-345	INS	344	NA	0.23751891074130105,0.3414985590778098,0.5515873015873016,0.1988071570576541,0.42433537832310836	0.044497	NA	NA	NA	NA	NA	NA	NA	NA	NA	No	NA	HPRC,HGSVC,1KG-ONT	Yes	NA	NA	NA	NA	NA	NA
chr9:21109524	chr9-21109524-allele247684-345	INS	344	NA	0.012102874432677761,0.01440922190201729,0.0,0.003976143141153081,0.0	0.00526435	NA	NA	NA	NA	NA	NA	NA	NA	NA	No	NA	HPRC,HGSVC,1KG-ONT	Yes	NA	NA	NA	NA	NA	NA
chr9:21109524	chr9-21109524-allele247699-353	INS	352	NA	0.0015128593040847202,0.008645533141210375,0.0,0.007952286282306162,0.0010224948875255625	0.000453666	NA	NA	NA	NA	NA	NA	NA	NA	NA	No	NA	HPRC,HGSVC,1KG-ONT	Yes	NA	NA	NA	NA	NA	NA
chr9:21109524	chr9-21109524-allele247679-344	INS	343	NA	0.006051437216338881,0.001440922190201729,0.0,0.0009940357852882703,0.0	0.00707186	NA	NA	NA	NA	NA	NA	NA	NA	NA	No	NA	HPRC,HGSVC,1KG-ONT	Yes	NA	NA	NA	NA	NA	NA
chr9:21109524	chr9-21109524-allele247696-349	INS	348	NA	0.00680786686838124,0.0,0.00496031746031746,0.0,0.0010224948875255625	0.00397144	NA	NA	NA	NA	NA	NA	NA	NA	NA	No	NA	HPRC,HGSVC,1KG-ONT	Yes	NA	NA	NA	NA	NA	NA
chr9:21109524	chr9-21109524-allele247692-343	INS	342	NA	0.0007564296520423601,0.004322766570605188,0.0,0.0009940357852882703,0.0	NA	NA	NA	NA	NA	NA	NA	NA	NA	NA	No	NA	HPRC,HGSVC,1KG-ONT	Yes	NA	NA	NA	NA	NA	NA
chr9:21109524	chr9-21109524-allele247685-344	INS	343	NA	0.006051437216338881,0.0,0.0,0.0,0.0	0.0108963	NA	NA	NA	NA	NA	NA	NA	NA	NA	No	NA	HPRC,HGSVC,1KG-ONT	Yes	NA	NA	NA	NA	NA	NA
chr9:21109524	chr9-21109524-allele247677-345	INS	344	NA	0.0022692889561270802,0.001440922190201729,0.0,0.005964214711729622,0.002044989775051125	NA	NA	NA	NA	NA	NA	NA	NA	NA	NA	No	NA	HPRC,HGSVC,1KG-ONT	Yes	NA	NA	NA	NA	NA	NA
chr9:21109524	chr9-21109524-allele247705-351	INS	350	NA	0.0,0.0,0.0,0.0009940357852882703,0.0	NA	NA	NA	NA	NA	NA	NA	NA	NA	NA	No	NA	HPRC,HGSVC,1KG-ONT	Yes	NA	NA	NA	NA	NA	NA
chr9:21109524	chr9-21109524-allele247683-343	INS	342	NA	0.0022692889561270802,0.010086455331412104,0.0,0.011928429423459244,0.007157464212678937	0.00140465	NA	NA	NA	NA	NA	NA	NA	NA	NA	No	NA	HPRC,HGSVC,1KG-ONT	Yes	NA	NA	NA	NA	NA	NA
chr9:21109524	chr9-21109524-allele247691-350	INS	349	NA	0.02193645990922844,0.0,0.000992063492063492,0.0,0.0	0.0380065	NA	NA	NA	NA	NA	NA	NA	NA	NA	No	NA	HPRC,HGSVC,1KG-ONT	Yes	NA	NA	NA	NA	NA	NA
chr9:21109524	chr9-21109524-allele247678-347	INS	346	NA	0.006051437216338881,0.001440922190201729,0.000992063492063492,0.003976143141153081,0.0	0.00299231	NA	NA	NA	NA	NA	NA	NA	NA	NA	No	NA	HPRC,HGSVC,1KG-ONT	Yes	NA	NA	NA	NA	NA	NA
chr9:21109524	chr9-21109524-allele247695-344	INS	343	NA	0.0,0.04610951008645533,0.0,0.0019880715705765406,0.0	0.00574883	NA	NA	NA	NA	NA	NA	NA	NA	NA	No	NA	HPRC,HGSVC,1KG-ONT	Yes	NA	NA	NA	NA	NA	NA
chr9:21109524	chr9-21109524-allele247690-346	INS	345	NA	0.009077155824508321,0.0,0.0,0.0,0.0	0.0165556	NA	NA	NA	NA	NA	NA	NA	NA	NA	No	NA	HPRC,HGSVC,1KG-ONT	Yes	NA	NA	NA	NA	NA	NA
chr9:21109524	chr9-21109524-allele247686-348	INS	347	NA	0.0015128593040847202,0.007204610951008645,0.000992063492063492,0.002982107355864811,0.0	NA	NA	NA	NA	NA	NA	NA	NA	NA	NA	No	NA	HPRC,HGSVC,1KG-ONT	Yes	NA	NA	NA	NA	NA	NA
chr9:21109524	chr9-21109524-allele247681-346	INS	345	NA	0.00832072617246596,0.001440922190201729,0.0,0.010934393638170975,0.002044989775051125	0.00154627	NA	NA	NA	NA	NA	NA	NA	NA	NA	No	NA	HPRC,HGSVC,1KG-ONT	Yes	NA	NA	NA	NA	NA	NA
chr9:21109524	chr9-21109524-allele247694-350	INS	349	NA	0.0022692889561270802,0.0,0.0,0.0,0.0	0.00377908	NA	NA	NA	NA	NA	NA	NA	NA	NA	No	NA	HPRC,HGSVC,1KG-ONT	Yes	NA	NA	NA	NA	NA	NA
chr9:21109524	chr9-21109524-allele247697-342	INS	341	NA	0.0,0.0,0.0,0.002982107355864811,0.0	3.94758e-05	NA	NA	NA	NA	NA	NA	NA	NA	NA	No	NA	HPRC,HGSVC,1KG-ONT	Yes	NA	NA	NA	NA	NA	NA
chr9:21109524	chr9-21109524-allele247680-346	INS	345	NA	0.015128593040847202,0.001440922190201729,0.0,0.0,0.0	0.0255203	NA	NA	NA	NA	NA	NA	NA	NA	NA	No	NA	HPRC,HGSVC,1KG-ONT	Yes	NA	NA	NA	NA	NA	NA
chr9:21109524	chr9-21109524-allele247701-350	INS	349	NA	0.0,0.0,0.0,0.0,0.0010224948875255625	NA	NA	NA	NA	NA	NA	NA	NA	NA	NA	No	NA	HPRC,HGSVC,1KG-ONT	Yes	NA	NA	NA	NA	NA	NA
chr9:21109524	chr9-21109524-allele247688-348	INS	347	NA	0.0,0.012968299711815562,0.001984126984126984,0.009940357852882704,0.0010224948875255625	0.00346003	NA	NA	NA	NA	NA	NA	NA	NA	NA	No	NA	HPRC,HGSVC,1KG-ONT	Yes	NA	NA	NA	NA	NA	NA
chr9:21109524	chr9-21109524-allele247706-352	INS	351	NA	0.0022692889561270802,0.0,0.001984126984126984,0.0009940357852882703,0.0	2.84756e-05	NA	NA	NA	NA	NA	NA	NA	NA	NA	No	NA	HPRC,HGSVC,1KG-ONT	Yes	NA	NA	NA	NA	NA	NA
chr9:21109524	chr9-21109524-allele247687-345	INS	344	NA	0.0045385779122541605,0.005763688760806916,0.0,0.006958250497017893,0.0010224948875255625	NA	NA	NA	NA	NA	NA	NA	NA	NA	NA	No	NA	HPRC,HGSVC,1KG-ONT	Yes	NA	NA	NA	NA	NA	NA
chr9:21109524	chr9-21109524-allele247689-347	INS	346	NA	0.0007564296520423601,0.0,0.000992063492063492,0.002982107355864811,0.002044989775051125	NA	NA	NA	NA	NA	NA	NA	NA	NA	NA	No	NA	HPRC,HGSVC,1KG-ONT	Yes	NA	NA	NA	NA	NA	NA
chr9:21109524	chr9-21109524-allele247676-371	INS	370	NA	0.0037821482602118004,0.0,0.000992063492063492,0.0009940357852882703,0.0010224948875255625	0.00224623	NA	NA	NA	NA	NA	NA	NA	NA	NA	No	NA	HPRC,HGSVC,1KG-ONT	Yes	NA	NA	NA	NA	NA	NA
chr9:21109524	chr9-21109524-allele247693-349	INS	348	NA	0.0,0.0,0.0,0.0019880715705765406,0.0	NA	NA	NA	NA	NA	NA	NA	NA	NA	NA	No	NA	HPRC,HGSVC,1KG-ONT	Yes	NA	NA	NA	NA	NA	NA
chr9:21109524	chr9-21109524-allele247682-343	INS	342	NA	0.0022692889561270802,0.010086455331412104,0.0,0.0,0.0010224948875255625	NA	NA	NA	NA	NA	NA	NA	NA	NA	NA	No	NA	HPRC,HGSVC,1KG-ONT	Yes	NA	NA	NA	NA	NA	NA
chr9:21124328	chr9-21124328-allele247861-1	DEL	57	NA	0.0,0.027377521613832854,0.0,0.002982107355864811,0.0010224948875255625	0.00369415	NA	NA	NA	NA	NA	NA	NA	NA	NA	No	NA	HPRC,HGSVC,1KG-ONT	No	NA	NA	NA	NA	NA	NA
chr9:21124330	chr9-21124330-allele247864-1	DEL	54	NA	0.0015128593040847202,0.001440922190201729,0.0,0.0,0.0	0.00077342	NA	NA	NA	NA	NA	NA	NA	NA	NA	No	NA	HPRC,HGSVC,1KG-ONT	No	NA	NA	NA	NA	NA	NA
chr9:21124334	chr9-21124334-allele247866-1	DEL	51	NA	0.0022692889561270802,0.005763688760806916,0.002976190476190476,0.003976143141153081,0.007157464212678937	0.000306318	NA	NA	NA	NA	NA	NA	NA	NA	NA	No	NA	HPRC,HGSVC,1KG-ONT	No	NA	NA	NA	NA	NA	NA
chr9:21124360	chr9-21124360-allele247883-1	DEL	58	NA	0.018910741301059002,0.001440922190201729,0.0,0.008946322067594433,0.0	0.0181622	NA	NA	NA	NA	NA	NA	NA	NA	NA	No	NA	HPRC,HGSVC,1KG-ONT	No	NA	NA	NA	NA	NA	NA
chr9:21124361	chr9-21124361-allele247885-1	DEL	62	NA	0.0037821482602118004,0.0,0.0,0.0,0.0	0.00663171	NA	NA	NA	NA	NA	NA	NA	NA	NA	No	NA	HPRC,HGSVC,1KG-ONT	No	NA	NA	NA	NA	NA	NA
chr9:21124379	chr9-21124379-allele247893-1	DEL	54	NA	0.006051437216338881,0.005763688760806916,0.001984126984126984,0.0,0.0	0.00299231	NA	NA	NA	NA	NA	NA	NA	NA	NA	No	NA	HPRC,HGSVC,1KG-ONT	No	NA	NA	NA	NA	NA	NA
chr9:21124394	chr9-21124394-allele247905-1	DEL	50	NA	0.0,0.0,0.002976190476190476,0.0,0.0	3.94758e-05	NA	NA	NA	NA	NA	NA	NA	NA	NA	No	NA	HPRC,HGSVC,1KG-ONT	No	NA	NA	NA	NA	NA	NA
chr9:21145756	chr9-21145756-allele248129-336	INS	335	NA	0.04311649016641452,0.01729106628242075,0.0,0.0,0.0	0.0559584	NA	NA	NA	NA	NA	NA	NA	NA	NA	No	NA	HPRC,HGSVC,1KG-ONT	Yes	NA	NA	NA	NA	NA	NA
chr9:21184274	chr9-21184274-allele248610-1	DEL	64	NA	0.009833585476550681,0.0,0.0,0.0,0.0	0.0179657	NA	NA	NA	NA	NA	NA	NA	NA	NA	Yes	NA	HGSVC,1KG-ONT	No	NA	NA	NA	NA	NA	NA
chr9:21184274	chr9-21184274-allele248612-1	DEL	72	NA	0.012102874432677761,0.0,0.0,0.0,0.0	0.0221846	NA	NA	NA	NA	NA	NA	NA	NA	NA	Yes	NA	HGSVC,1KG-ONT	No	NA	NA	NA	NA	NA	NA
chr9:21184298	chr9-21184298-allele248630-1	DEL	56	NA	0.00680786686838124,0.0,0.0,0.0,0.0	0.0123139	NA	NA	NA	NA	NA	NA	NA	NA	NA	Yes	NA	HGSVC	No	NA	NA	NA	NA	NA	NA
chr9:21184298	chr9-21184298-allele248629-1	DEL	52	NA	0.0022692889561270802,0.0,0.0,0.0,0.0	0.00377908	NA	NA	NA	NA	NA	NA	NA	NA	NA	Yes	NA	HGSVC	No	NA	NA	NA	NA	NA	NA
chr9:21188743	chr9-21188743-allele248735-350	INS	349	NA	0.009833585476550681,0.0,0.0,0.0,0.0	0.0179657	NA	NA	NA	NA	NA	NA	NA	NA	NA	Yes	NA	HPRC,HGSVC,1KG-ONT	Yes	NA	NA	NA	NA	NA	NA
chr9:21188743	chr9-21188743-allele248734-332	INS	331	NA	0.01664145234493192,0.0,0.0,0.0,0.0	0.0305719	NA	NA	NA	NA	NA	NA	NA	NA	NA	Yes	NA	HPRC,HGSVC,1KG-ONT	Yes	NA	NA	NA	NA	NA	NA
chr9:21208652	chr9-21208652-allele249101-1026	INS	1025	NA	0.0,0.001440922190201729,0.0,0.0,0.0	NA	NA	NA	NA	NA	NA	NA	NA	NA	NA	Yes	NA	No	No	NA	NA	NA	NA	NA	NA
chr9:21261940	chr9-21261940-allele249912-317	INS	316	NA	0.0,0.0,0.0,0.0009940357852882703,0.0	NA	NA	NA	NA	NA	NA	NA	NA	NA	NA	No	NA	HPRC,HGSVC,1KG-ONT	Yes	NA	NA	NA	NA	NA	NA
chr9:21261940	chr9-21261940-allele249894-308	INS	307	NA	0.012102874432677761,0.001440922190201729,0.0,0.0019880715705765406,0.0010224948875255625	0.0146181	NA	NA	NA	NA	NA	NA	NA	NA	NA	No	NA	HPRC,HGSVC,1KG-ONT	Yes	NA	NA	NA	NA	NA	NA
chr9:21261940	chr9-21261940-allele249895-325	INS	324	NA	0.09228441754916793,0.06628242074927954,0.000992063492063492,0.09642147117296222,0.11349693251533742	0.00328202	NA	NA	NA	NA	NA	NA	NA	NA	NA	No	NA	HPRC,HGSVC,1KG-ONT	Yes	NA	NA	NA	NA	NA	NA
chr9:21261940	chr9-21261940-allele249899-316	INS	315	NA	0.0007564296520423601,0.03025936599423631,0.000992063492063492,0.04572564612326044,0.012269938650306749	0.0131266	NA	NA	NA	NA	NA	NA	NA	NA	NA	No	NA	HPRC,HGSVC,1KG-ONT	Yes	NA	NA	NA	NA	NA	NA
chr9:21261940	chr9-21261940-allele249905-315	INS	314	NA	0.0,0.0,0.0,0.0,0.003067484662576687	3.94758e-05	NA	NA	NA	NA	NA	NA	NA	NA	NA	No	NA	HPRC,HGSVC,1KG-ONT	Yes	NA	NA	NA	NA	NA	NA
chr9:21261940	chr9-21261940-allele249898-315	INS	314	NA	0.0,0.001440922190201729,0.000992063492063492,0.003976143141153081,0.011247443762781187	0.00244604	NA	NA	NA	NA	NA	NA	NA	NA	NA	No	NA	HPRC,HGSVC,1KG-ONT	Yes	NA	NA	NA	NA	NA	NA
chr9:21261940	chr9-21261940-allele249902-316	INS	315	NA	0.00529500756429652,0.007204610951008645,0.0,0.0,0.0	0.00272776	NA	NA	NA	NA	NA	NA	NA	NA	NA	No	NA	HPRC,HGSVC,1KG-ONT	Yes	NA	NA	NA	NA	NA	NA
chr9:21261940	chr9-21261940-allele249900-320	INS	319	NA	0.012102874432677761,0.0,0.0,0.0,0.0	0.0221846	NA	NA	NA	NA	NA	NA	NA	NA	NA	No	NA	HPRC,HGSVC,1KG-ONT	Yes	NA	NA	NA	NA	NA	NA
chr9:21261940	chr9-21261940-allele249897-324	INS	323	NA	0.0015128593040847202,0.0,0.0,0.0,0.0	0.00234988	NA	NA	NA	NA	NA	NA	NA	NA	NA	No	NA	HPRC,HGSVC,1KG-ONT	Yes	NA	NA	NA	NA	NA	NA
chr9:21261940	chr9-21261940-allele249896-319	INS	318	NA	0.0022692889561270802,0.0,0.0,0.0,0.0	0.00377908	NA	NA	NA	NA	NA	NA	NA	NA	NA	No	NA	HPRC,HGSVC,1KG-ONT	Yes	NA	NA	NA	NA	NA	NA
chr9:21261940	chr9-21261940-allele249903-326	INS	325	NA	0.0045385779122541605,0.001440922190201729,0.0,0.0,0.0	0.00598883	NA	NA	NA	NA	NA	NA	NA	NA	NA	No	NA	HPRC,HGSVC,1KG-ONT	Yes	NA	NA	NA	NA	NA	NA
chr9:21261940	chr9-21261940-allele249906-323	INS	322	NA	0.0007564296520423601,0.0,0.0,0.0,0.0	0.000918741	NA	NA	NA	NA	NA	NA	NA	NA	NA	No	NA	HPRC,HGSVC,1KG-ONT	Yes	NA	NA	NA	NA	NA	NA
chr9:21261947	chr9-21261947-allele249913-292	INS	291	NA	0.0022692889561270802,0.0,0.0,0.0,0.0	0.00377908	NA	NA	NA	NA	NA	NA	NA	NA	NA	No	NA	HPRC,HGSVC,1KG-ONT	Yes	NA	NA	NA	NA	NA	NA
chr9:21319677	chr9-21319677-allele250498-83	INS	82	NA	0.05446293494704992,0.011527377521613832,0.0,0.0,0.0	0.0821363	NA	NA	NA	NA	NA	NA	NA	NA	NA	No	NA	HPRC,HGSVC,1KG-ONT	Yes	NA	NA	NA	NA	NA	NA
chr9:21319677	chr9-21319677-allele250500-81	INS	80	NA	0.047655068078668684,0.0345821325648415,0.12698412698412698,0.041749502982107355,0.03987730061349693	0.00162646	NA	NA	NA	NA	NA	NA	NA	NA	NA	No	NA	HPRC,HGSVC,1KG-ONT	Yes	NA	NA	NA	NA	NA	NA
chr9:21319677	chr9-21319677-allele250501-82	INS	81	NA	0.039334341906202726,0.001440922190201729,0.0,0.0,0.0	0.0692855	NA	NA	NA	NA	NA	NA	NA	NA	NA	No	NA	HPRC,HGSVC,1KG-ONT	Yes	NA	NA	NA	NA	NA	NA
chr9:21319677	chr9-21319677-allele250499-80	INS	79	0.929518	0.14901664145234494,0.23631123919308358,0.32242063492063494,0.13717693836978131,0.08384458077709611	0.00577883	NA	NA	NA	NA	NA	NA	NA	NA	NA	No	NA	HPRC,HGSVC,1KG-ONT	Yes	NA	Core binding factor acute myeloid leukemia(IFNA22P - IFNA5,IFNA5 - KLHL9,KLHL9,KLHL9 - IFNA6, rs10964957, 2E-17, 0.6422486679687387),Core binding factor acute myeloid leukemia(IFNA22P - IFNA5,IFNA5 - KLHL9,KLHL9,KLHL9 - IFNA6, rs10811527, 2E-17, 0.7108991259316186),Core binding factor acute myeloid leukemia(IFNA22P - IFNA5,IFNA5 - KLHL9,KLHL9,KLHL9 - IFNA6, rs10811529, 2E-17, 0.6128141620203316),Core binding factor acute myeloid leukemia(IFNA22P - IFNA5,IFNA5 - KLHL9,KLHL9,KLHL9 - IFNA6, rs1330314, 2E-17, 0.5400177636595794),Core binding factor acute myeloid leukemia(IFNA22P - IFNA5,IFNA5 - KLHL9,KLHL9,KLHL9 - IFNA6, rs10117202, 2E-17, 0.8281903835503888),Core binding factor acute myeloid leukemia(IFNA22P - IFNA5,IFNA5 - KLHL9,KLHL9,KLHL9 - IFNA6, rs4582643, 2E-17, 0.7224527863924481),Core binding factor acute myeloid leukemia(IFNA22P - IFNA5,IFNA5 - KLHL9,KLHL9,KLHL9 - IFNA6, rs8729, 2E-17, 0.5043055183959226)	Acute pancreatitis(0.36%, 2.62%, 0.14, [0.02;1.03], 0.027884),Chronic congestive heart failure(0.36%, 2.45%, 0.15, [0.02;1.11], 0.046855),Dental caries on smooth surface penetrating into dentin(2.54%, 0.52%, 4.94, [1.27;19.24], 0.016564),Diabetes mellitus without complication(2.90%, 7.34%, 0.38, [0.17;0.81], 0.011944),Gout(6.16%, 2.10%, 3.06, [1.44;6.51], 0.00397),Hypercholesterolemia(2.90%, 0.70%, 4.24, [1.27;14.2], 0.024012),Hypertensive heart failure(1.09%, 3.50%, 0.3, [0.09;1.03], 0.043785),Infective otitis externa(0.36%, 2.45%, 0.15, [0.02;1.11], 0.046855),Inflammatory disorder(2.17%, 5.24%, 0.4, [0.17;0.98], 0.044472),Nuclear senile cataract(12.68%, 7.17%, 1.88, [1.17;3.03], 0.010228),Obstructive sleep apnea syndrome(25.00%, 17.48%, 1.57, [1.11;2.23], 0.013074),Polyneuropathy(10.14%, 5.24%, 2.04, [1.19;3.49], 0.012838),Pyogenic infection of skin and subcutaneous tissues caused by bacterium(0.36%, 2.62%, 0.14, [0.02;1.03], 0.027884),Refractory migraine without aura(2.90%, 0.70%, 4.24, [1.27;14.2], 0.024012),Renal disorder due to type 2 diabetes mellitus(0.36%, 2.62%, 0.14, [0.02;1.03], 0.027884),Rheumatoid arthritis(4.71%, 2.10%, 2.31, [1.04;5.12], 0.049108),Sleep disorder(8.70%, 4.90%, 1.85, [1.05;3.26], 0.045839),Synovitis and tenosynovitis(5.80%, 2.27%, 2.65, [1.25;5.58], 0.013886),Secondary erectile dysfunction(20.99%, 10.95%, 2.16, [1.01;4.61], 0.049265)	NA	NA	NA
chr9:21319677	chr9-21319677-allele250502-80	INS	79	NA	0.018154311649016642,0.004322766570605188,0.0,0.0019880715705765406,0.0	0.0236523	NA	NA	NA	NA	NA	NA	NA	NA	NA	No	NA	HPRC,HGSVC,1KG-ONT	Yes	NA	NA	NA	NA	NA	NA
chr9:21319685	chr9-21319685-allele250506-80	INS	79	NA	0.14977307110438728,0.16570605187319884,0.40674603174603174,0.1143141153081511,0.06646216768916155	0.00520015	NA	NA	NA	NA	NA	NA	NA	NA	NA	No	NA	HPRC,HGSVC,1KG-ONT	No	NA	NA	NA	NA	NA	NA
chr9:21490274	chr9-21490274-allele251554-1	DEL	63	NA	0.0015128593040847202,0.0,0.0,0.0,0.0	0.00234988	MIR31HG(NA, NA)	NA	NA	NA	NA	NA	NA	NA	NA	No	NA	No	Yes	NA	NA	NA	NA	NA	NA
chr9:21493060	chr9-21493060-allele251573-271	INS	270	NA	0.07034795763993948,0.040345821325648415,0.19444444444444445,0.002982107355864811,0.18098159509202455	0.00803204	MIR31HG(NA, NA)	NA	NA	NA	NA	NA	NA	NA	NA	No	NA	HPRC,HGSVC,1KG-ONT	No	NA	NA	NA	NA	NA	NA
