## Supplemental Table 1 for "Population-scale Long-read Sequencing in the *All of Us* Research Program": 1KG_genotyped_SV_summary.csv (part 65 of 126)

SV_coordinate	SV_ID	SV type	SV length	Mean GenotypePosterior nonref	AF(AFR,AMR,EAS,EUR,SAS)	Fst(AFR vs Non-AFR)	OMIM genes intersected(pLI, LOEUF)	Disease genes intersected(pLI, LOEUF)	Cancer genes intersected(pLI, LOEUF)	ACMG genes intersected(pLI, LOEUF)	OMIM CDS intersected(pLI, LOEUF)	Disease CDS intersected(pLI, LOEUF)	Cancer CDS intersected(pLI, LOEUF)	ACMG CDS intersected(pLI, LOEUF)	Regulatory element_intersected	SegDUP association(INS:within 1kb, DEL:intersect)	Tandem repeats intersected	Detected in other LR datasets(HPRC,HGSVC,1KG-ONT)	Detected in AoU SR(990/1,027 AoU Phase I matched samples)	eQTLs: gene(qvalue)	GWAS associations: trait(gene, rsID, pvalue, LD_r2)	SV-trait associations in AoU Phase I (n = 848 with condition records) (Carrier%, Non-carrier%, OR, [95% CI], pvalue)	SR validation	LR assembly-supported	Locityper validation (percentage of carriers with allele differences <20 between the imputed and Locityper calls.)
chr9:21530375	chr9-21530375-allele251909-115	INS	114	NA	0.0907715582450832,0.012968299711815562,0.0,0.0019880715705765406,0.0	0.137997	MIR31HG(NA, NA)	NA	NA	NA	NA	NA	NA	NA	NA	No	NA	HPRC,HGSVC,1KG-ONT	Yes	NA	NA	NA	NA	NA	NA
chr9:21609788	chr9-21609788-allele252477-146	INS	145	NA	0.0,0.001440922190201729,0.0,0.008946322067594433,0.002044989775051125	0.00170264	NA	NA	NA	NA	NA	NA	NA	NA	NA	No	NA	HGSVC	Yes	NA	NA	NA	NA	NA	NA
chr9:21627478	chr9-21627478-allele252656-129	INS	128	NA	0.0022692889561270802,0.002881844380403458,0.008928571428571428,0.0,0.0010224948875255625	NA	NA	NA	NA	NA	NA	NA	NA	NA	NA	No	NA	No	Yes	NA	NA	NA	NA	NA	NA
chr9:21647637	chr9-21647637-allele253082-1	DEL	1840	NA	0.0007564296520423601,0.0,0.0,0.0,0.0010224948875255625	NA	NA	NA	NA	NA	NA	NA	NA	NA	NA	No	NA	No	Yes	NA	NA	NA	NA	NA	NA
chr9:21705256	chr9-21705256-allele253777-524	INS	523	NA	0.0022692889561270802,0.0,0.0,0.0,0.0	0.00377908	NA	NA	NA	NA	NA	NA	NA	NA	NA	No	NA	HGSVC	Yes	NA	NA	NA	NA	NA	NA
chr9:21715940	chr9-21715940-allele253909-328	INS	327	NA	0.0030257186081694403,0.0,0.0,0.0,0.0010224948875255625	0.00328379	NA	NA	NA	NA	NA	NA	NA	NA	NA	No	NA	No	Yes	NA	NA	NA	NA	NA	NA
chr9:21728665	chr9-21728665-allele254068-1	DEL	62	NA	0.01664145234493192,0.0,0.0,0.0,0.0010224948875255625	0.0283054	NA	NA	NA	NA	NA	NA	NA	NA	NA	No	NA	HGSVC,1KG-ONT	Yes	NA	NA	NA	NA	NA	NA
chr9:21738908	chr9-21738908-allele254213-56	INS	55	0.985741	0.5264750378214826,0.17723342939481268,0.25992063492063494,0.1242544731610338,0.09202453987730061	0.284415	NA	NA	NA	NA	NA	NA	NA	NA	NA	No	NA	HPRC,HGSVC,1KG-ONT	Yes	ENSG00000188379.7(0.021619541939998918),ENSG00000261696.1(0.03091445124355599)	Lung cancer(RN7SL151P - MTAP, rs7850447, 7E-15, 0.8454121548460388),Lung adenocarcinoma(RN7SL151P - MTAP, rs12348845, 3E-19, 0.8369813158568485),Lung cancer(RN7SL151P - MTAP, rs7868253, 1E-14, 0.8399693822639144),Lung adenocarcinoma(RN7SL151P - MTAP, rs10429489, 4E-13, 0.7318308097502649),Non-small cell lung cancer(RN7SL151P - MTAP, rs10429489, 7E-10, 0.7318308097502649),Lung adenocarcinoma (conditioned on cigarettes per day)(MTAP, rs7859886, 9E-19, 0.7065227371382992)	Alopecia(4.09%, 1.40%, 2.99, [1.03;8.74], 0.038217),Bronchiectasis(2.31%, 0.35%, 6.71, [0.87;51.57], 0.042901),Diabetes mellitus(3.91%, 0.70%, 5.75, [1.34;24.65], 0.007217),Gastro-esophageal reflux disease with esophagitis(3.73%, 8.07%, 0.44, [0.24;0.81], 0.008768),Hypertensive retinopathy(0.71%, 3.16%, 0.22, [0.07;0.72], 0.013543),Hypokalemia(11.90%, 7.37%, 1.7, [1.02;2.84], 0.042946),Hypothyroidism(9.41%, 5.26%, 1.87, [1.04;3.38], 0.043885),Lumbago with sciatica(9.77%, 4.21%, 2.46, [1.3;4.68], 0.004378),Lumbar spondylosis(12.61%, 6.67%, 2.02, [1.19;3.43], 0.009065),Mononeuritis(5.33%, 2.11%, 2.62, [1.08;6.36], 0.029935),Osteoarthrosis of the carpometacarpal joint of the thumb(1.07%, 4.21%, 0.25, [0.09;0.66], 0.004446),Presbyopia(8.70%, 14.74%, 0.55, [0.36;0.86], 0.009521),Pyelonephritis(0.89%, 2.81%, 0.31, [0.1;0.96], 0.039912),Spinal cord disease(2.84%, 0.70%, 4.14, [0.95;18.13], 0.044179),Tietze's disease(2.13%, 5.26%, 0.39, [0.18;0.85], 0.021104),Tinea corporis(0.89%, 3.51%, 0.25, [0.08;0.73], 0.010555)	NA	NA	NA
chr9:21771314	chr9-21771314-allele254531-313	INS	312	NA	0.01588502269288956,0.001440922190201729,0.0,0.0,0.0	0.0269135	NA	NA	NA	NA	NA	NA	NA	NA	enhancer	No	NA	1KG-ONT	Yes	NA	NA	NA	NA	NA	NA
chr9:21801812	chr9-21801812-allele254893-52	INS	51	NA	0.0015128593040847202,0.002881844380403458,0.0,0.0,0.0	7.61513e-05	NA	NA	NA	NA	NA	NA	NA	NA	NA	No	ID=chr9_21801810_21801824;MOTIFS=GT;STRUC=(GT)n	No	No	NA	NA	NA	NA	NA	NA
chr9:21803004	chr9-21803004-allele254929-52	INS	51	NA	0.0007564296520423601,0.0,0.0,0.0,0.0	0.000918741	MTAP(1.0889e-11, 1.489)	MTAP(1.0889e-11, 1.489)	MTAP(1.0889e-11, 1.489)	NA	NA	NA	NA	NA	enhancer	No	ID=chr9_21802985_21803037;MOTIFS=AC;STRUC=(AC)n	No	Yes	NA	NA	NA	NA	NA	NA
chr9:21915005	chr9-21915005-allele255707-77	INS	76	NA	0.01059001512859304,0.0,0.0,0.0,0.0	0.0193739	MTAP(1.0889e-11, 1.489)	MTAP(1.0889e-11, 1.489)	MTAP(1.0889e-11, 1.489)	NA	NA	NA	NA	NA	NA	No	NA	HPRC,HGSVC,1KG-ONT	No	NA	NA	NA	NA	NA	NA
chr9:21915005	chr9-21915005-allele255708-81	INS	80	NA	0.0045385779122541605,0.0,0.0,0.0,0.0	0.00805514	MTAP(1.0889e-11, 1.489)	MTAP(1.0889e-11, 1.489)	MTAP(1.0889e-11, 1.489)	NA	NA	NA	NA	NA	NA	No	NA	HPRC,HGSVC,1KG-ONT	No	NA	NA	NA	NA	NA	NA
chr9:21915005	chr9-21915005-allele255704-57	INS	56	NA	0.0,0.007204610951008645,0.007936507936507936,0.0,0.0010224948875255625	0.00207258	MTAP(1.0889e-11, 1.489)	MTAP(1.0889e-11, 1.489)	MTAP(1.0889e-11, 1.489)	NA	NA	NA	NA	NA	NA	No	NA	HPRC,HGSVC,1KG-ONT	No	NA	NA	NA	NA	NA	NA
chr9:21915005	chr9-21915005-allele255705-65	INS	64	NA	0.0022692889561270802,0.0,0.0,0.0,0.0	0.00377908	MTAP(1.0889e-11, 1.489)	MTAP(1.0889e-11, 1.489)	MTAP(1.0889e-11, 1.489)	NA	NA	NA	NA	NA	NA	No	NA	HPRC,HGSVC,1KG-ONT	No	NA	NA	NA	NA	NA	NA
chr9:21915005	chr9-21915005-allele255706-69	INS	68	NA	0.0030257186081694403,0.0,0.0,0.0,0.0	0.00520636	MTAP(1.0889e-11, 1.489)	MTAP(1.0889e-11, 1.489)	MTAP(1.0889e-11, 1.489)	NA	NA	NA	NA	NA	NA	No	NA	HPRC,HGSVC,1KG-ONT	No	NA	NA	NA	NA	NA	NA
chr9:21915009	chr9-21915009-allele255709-73	INS	72	NA	0.0022692889561270802,0.0,0.0,0.0,0.0	0.00377908	MTAP(1.0889e-11, 1.489)	MTAP(1.0889e-11, 1.489)	MTAP(1.0889e-11, 1.489)	NA	NA	NA	NA	NA	NA	No	NA	HPRC,HGSVC,1KG-ONT	No	NA	NA	NA	NA	NA	NA
chr9:21915016	chr9-21915016-allele255712-79	INS	78	NA	0.030257186081694403,0.020172910662824207,0.051587301587301584,0.0,0.012269938650306749	0.00129567	MTAP(1.0889e-11, 1.489)	MTAP(1.0889e-11, 1.489)	MTAP(1.0889e-11, 1.489)	NA	NA	NA	NA	NA	NA	No	NA	HPRC,HGSVC,1KG-ONT	No	NA	NA	NA	NA	NA	NA
chr9:21915051	chr9-21915051-allele255723-52	INS	51	NA	0.0045385779122541605,0.001440922190201729,0.000992063492063492,0.0,0.002044989775051125	0.00247593	MTAP(1.0889e-11, 1.489)	MTAP(1.0889e-11, 1.489)	MTAP(1.0889e-11, 1.489)	NA	NA	NA	NA	NA	NA	No	NA	HPRC,HGSVC,1KG-ONT	No	NA	NA	NA	NA	NA	NA
chr9:21915055	chr9-21915055-allele255737-95	INS	94	NA	0.0007564296520423601,0.0,0.0,0.0,0.0	0.000918741	MTAP(1.0889e-11, 1.489)	MTAP(1.0889e-11, 1.489)	MTAP(1.0889e-11, 1.489)	NA	NA	NA	NA	NA	NA	No	NA	HPRC,HGSVC,1KG-ONT	No	NA	NA	NA	NA	NA	NA
chr9:21915055	chr9-21915055-allele255742-101	INS	100	NA	0.0015128593040847202,0.0,0.0,0.0,0.0	0.00234988	MTAP(1.0889e-11, 1.489)	MTAP(1.0889e-11, 1.489)	MTAP(1.0889e-11, 1.489)	NA	NA	NA	NA	NA	NA	No	NA	HPRC,HGSVC	No	NA	NA	NA	NA	NA	NA
chr9:21915055	chr9-21915055-allele255732-129	INS	128	NA	0.0113464447806354,0.0,0.0,0.0,0.0	0.0207802	MTAP(1.0889e-11, 1.489)	MTAP(1.0889e-11, 1.489)	MTAP(1.0889e-11, 1.489)	NA	NA	NA	NA	NA	NA	No	NA	HPRC,HGSVC	No	NA	NA	NA	NA	NA	NA
chr9:21915055	chr9-21915055-allele255739-89	INS	88	NA	0.0022692889561270802,0.0,0.0,0.0,0.0	0.00377908	MTAP(1.0889e-11, 1.489)	MTAP(1.0889e-11, 1.489)	MTAP(1.0889e-11, 1.489)	NA	NA	NA	NA	NA	NA	No	NA	HPRC,HGSVC,1KG-ONT	No	NA	NA	NA	NA	NA	NA
chr9:21915055	chr9-21915055-allele255748-98	INS	97	NA	0.0022692889561270802,0.001440922190201729,0.006944444444444444,0.0009940357852882703,0.00408997955010225	NA	MTAP(1.0889e-11, 1.489)	MTAP(1.0889e-11, 1.489)	MTAP(1.0889e-11, 1.489)	NA	NA	NA	NA	NA	NA	No	NA	HPRC,HGSVC,1KG-ONT	No	NA	NA	NA	NA	NA	NA
chr9:21915055	chr9-21915055-allele255731-76	INS	75	NA	0.0015128593040847202,0.0,0.0,0.0,0.0	0.00234988	MTAP(1.0889e-11, 1.489)	MTAP(1.0889e-11, 1.489)	MTAP(1.0889e-11, 1.489)	NA	NA	NA	NA	NA	NA	No	NA	HPRC,HGSVC,1KG-ONT	No	NA	NA	NA	NA	NA	NA
chr9:21915055	chr9-21915055-allele255735-81	INS	80	NA	0.0007564296520423601,0.0,0.0,0.0,0.0	0.000918741	MTAP(1.0889e-11, 1.489)	MTAP(1.0889e-11, 1.489)	MTAP(1.0889e-11, 1.489)	NA	NA	NA	NA	NA	NA	No	NA	HPRC,HGSVC,1KG-ONT	No	NA	NA	NA	NA	NA	NA
chr9:21915055	chr9-21915055-allele255738-61	INS	60	NA	0.0037821482602118004,0.001440922190201729,0.003968253968253968,0.0,0.0	0.000962849	MTAP(1.0889e-11, 1.489)	MTAP(1.0889e-11, 1.489)	MTAP(1.0889e-11, 1.489)	NA	NA	NA	NA	NA	NA	No	NA	HPRC,HGSVC,1KG-ONT	No	NA	NA	NA	NA	NA	NA
chr9:21915055	chr9-21915055-allele255746-57	INS	56	NA	0.006051437216338881,0.002881844380403458,0.0,0.0,0.0	0.00707186	MTAP(1.0889e-11, 1.489)	MTAP(1.0889e-11, 1.489)	MTAP(1.0889e-11, 1.489)	NA	NA	NA	NA	NA	NA	No	NA	HPRC,HGSVC,1KG-ONT	No	NA	NA	NA	NA	NA	NA
chr9:21915055	chr9-21915055-allele255743-65	INS	64	NA	0.006051437216338881,0.0,0.0,0.0,0.0	0.0108963	MTAP(1.0889e-11, 1.489)	MTAP(1.0889e-11, 1.489)	MTAP(1.0889e-11, 1.489)	NA	NA	NA	NA	NA	NA	No	NA	HPRC,HGSVC,1KG-ONT	No	NA	NA	NA	NA	NA	NA
chr9:21915055	chr9-21915055-allele255734-117	INS	116	NA	0.0,0.0,0.0,0.0,0.006134969325153374	0.000593574	MTAP(1.0889e-11, 1.489)	MTAP(1.0889e-11, 1.489)	MTAP(1.0889e-11, 1.489)	NA	NA	NA	NA	NA	NA	No	NA	HPRC,HGSVC	No	NA	NA	NA	NA	NA	NA
chr9:21915055	chr9-21915055-allele255736-137	INS	136	NA	0.0015128593040847202,0.0,0.0,0.0,0.002044989775051125	7.61513e-05	MTAP(1.0889e-11, 1.489)	MTAP(1.0889e-11, 1.489)	MTAP(1.0889e-11, 1.489)	NA	NA	NA	NA	NA	NA	No	NA	HPRC,HGSVC	No	NA	NA	NA	NA	NA	NA
chr9:21915055	chr9-21915055-allele255728-53	INS	52	NA	0.0022692889561270802,0.0,0.00496031746031746,0.0,0.0	NA	MTAP(1.0889e-11, 1.489)	MTAP(1.0889e-11, 1.489)	MTAP(1.0889e-11, 1.489)	NA	NA	NA	NA	NA	NA	No	NA	HPRC,HGSVC,1KG-ONT	No	NA	NA	NA	NA	NA	NA
chr9:21915055	chr9-21915055-allele255741-108	INS	107	NA	0.0007564296520423601,0.0,0.0,0.0,0.003067484662576687	NA	MTAP(1.0889e-11, 1.489)	MTAP(1.0889e-11, 1.489)	MTAP(1.0889e-11, 1.489)	NA	NA	NA	NA	NA	NA	No	NA	HPRC,HGSVC	No	NA	NA	NA	NA	NA	NA
chr9:21915055	chr9-21915055-allele255744-69	INS	68	NA	0.0015128593040847202,0.0,0.0,0.0,0.0	0.00234988	MTAP(1.0889e-11, 1.489)	MTAP(1.0889e-11, 1.489)	MTAP(1.0889e-11, 1.489)	NA	NA	NA	NA	NA	NA	No	NA	HPRC,HGSVC,1KG-ONT	No	NA	NA	NA	NA	NA	NA
chr9:21915055	chr9-21915055-allele255745-73	INS	72	NA	0.0022692889561270802,0.0,0.0,0.0,0.0	0.00343715	MTAP(1.0889e-11, 1.489)	MTAP(1.0889e-11, 1.489)	MTAP(1.0889e-11, 1.489)	NA	NA	NA	NA	NA	NA	No	NA	HPRC,HGSVC,1KG-ONT	No	NA	NA	NA	NA	NA	NA
chr9:21915055	chr9-21915055-allele255774-53	INS	52	NA	0.0007564296520423601,0.0,0.0,0.0,0.0	0.000918741	MTAP(1.0889e-11, 1.489)	MTAP(1.0889e-11, 1.489)	MTAP(1.0889e-11, 1.489)	NA	NA	NA	NA	NA	NA	No	NA	HPRC,HGSVC,1KG-ONT	No	NA	NA	NA	NA	NA	NA
chr9:21915055	chr9-21915055-allele255749-61	INS	60	NA	0.0007564296520423601,0.0,0.010912698412698412,0.0,0.0010224948875255625	0.000693256	MTAP(1.0889e-11, 1.489)	MTAP(1.0889e-11, 1.489)	MTAP(1.0889e-11, 1.489)	NA	NA	NA	NA	NA	NA	No	NA	HPRC,HGSVC,1KG-ONT	No	NA	NA	NA	NA	NA	NA
chr9:21915055	chr9-21915055-allele255747-81	INS	80	NA	0.0015128593040847202,0.0,0.0,0.0,0.0	0.00234988	MTAP(1.0889e-11, 1.489)	MTAP(1.0889e-11, 1.489)	MTAP(1.0889e-11, 1.489)	NA	NA	NA	NA	NA	NA	No	NA	HPRC,HGSVC,1KG-ONT	No	NA	NA	NA	NA	NA	NA
chr9:21918055	chr9-21918055-allele255853-1	DEL	317	NA	0.23071104387291982,0.024495677233429394,0.0,0.007952286282306162,0.002044989775051125	0.323067	MTAP(1.0889e-11, 1.489)	MTAP(1.0889e-11, 1.489)	MTAP(1.0889e-11, 1.489)	NA	NA	NA	NA	NA	NA	No	NA	HPRC,HGSVC,1KG-ONT	Yes	NA	NA	NA	NA	NA	NA
chr9:21960203	chr9-21960203-allele256211-1	DEL	131	NA	0.0007564296520423601,0.0,0.0,0.0,0.0	0.000918741	NA	NA	NA	NA	NA	NA	NA	NA	NA	No	NA	1KG-ONT	No	NA	NA	NA	NA	NA	NA
chr9:21971575	chr9-21971575-allele256317-51	INS	50	NA	0.00680786686838124,0.05763688760806916,0.051587301587301584,0.004970178926441352,0.00408997955010225	0.00911717	CDKN2A(0.61783, 0.791)	CDKN2A(0.61783, 0.791)	CDKN2A(0.61783, 0.791)	NA	NA	NA	NA	NA	NA	No	NA	No	No	NA	NA	NA	NA	NA	NA
chr9:21980974	chr9-21980974-allele256400-71	INS	70	NA	0.00832072617246596,0.0,0.0,0.0019880715705765406,0.003067484662576687	0.00700888	CDKN2A(0.61783, 0.791)	CDKN2A(0.61783, 0.791)	CDKN2A(0.61783, 0.791)	NA	NA	NA	NA	NA	NA	No	NA	HPRC,HGSVC,1KG-ONT	Yes	NA	NA	NA	NA	NA	NA
chr9:21980974	chr9-21980974-allele256401-1	DEL	186	NA	0.0037821482602118004,0.0,0.0,0.0,0.0	0.00663171	CDKN2A(0.61783, 0.791)	CDKN2A(0.61783, 0.791)	CDKN2A(0.61783, 0.791)	NA	NA	NA	NA	NA	NA	No	NA	No	No	NA	NA	NA	NA	NA	NA
chr9:21980987	chr9-21980987-allele256402-57	INS	56	NA	0.00529500756429652,0.0,0.0,0.008946322067594433,0.002044989775051125	0.000175941	CDKN2A(0.61783, 0.791)	CDKN2A(0.61783, 0.791)	CDKN2A(0.61783, 0.791)	NA	NA	NA	NA	NA	NA	No	NA	HPRC,HGSVC	Yes	NA	NA	NA	NA	NA	NA
chr9:21980989	chr9-21980989-allele256408-55	INS	54	NA	0.0,0.0,0.000992063492063492,0.0,0.0	NA	CDKN2A(0.61783, 0.791)	CDKN2A(0.61783, 0.791)	CDKN2A(0.61783, 0.791)	NA	NA	NA	NA	NA	NA	No	NA	HPRC,HGSVC	Yes	NA	NA	NA	NA	NA	NA
chr9:21980992	chr9-21980992-allele256415-1	DEL	114	NA	0.0015128593040847202,0.0,0.0,0.0,0.0	0.00234988	CDKN2A(0.61783, 0.791)	CDKN2A(0.61783, 0.791)	CDKN2A(0.61783, 0.791)	NA	NA	NA	NA	NA	NA	No	NA	HPRC,HGSVC,1KG-ONT	No	NA	NA	NA	NA	NA	NA
chr9:21980996	chr9-21980996-allele256416-1	DEL	96	NA	0.01588502269288956,0.01440922190201729,0.0,0.011928429423459244,0.00408997955010225	0.00365575	CDKN2A(0.61783, 0.791)	CDKN2A(0.61783, 0.791)	CDKN2A(0.61783, 0.791)	NA	NA	NA	NA	NA	NA	No	NA	HPRC,HGSVC,1KG-ONT	No	NA	NA	NA	NA	NA	NA
chr9:21981001	chr9-21981001-allele256420-55	INS	54	NA	0.046898638426626324,0.0,0.0,0.0009940357852882703,0.0	0.0825971	CDKN2A(0.61783, 0.791)	CDKN2A(0.61783, 0.791)	CDKN2A(0.61783, 0.791)	NA	NA	NA	NA	NA	NA	No	NA	HPRC,HGSVC	Yes	NA	NA	NA	NA	NA	NA
chr9:21981003	chr9-21981003-allele256429-1	DEL	164	NA	0.0007564296520423601,0.001440922190201729,0.0,0.0,0.0	NA	CDKN2A(0.61783, 0.791)	CDKN2A(0.61783, 0.791)	CDKN2A(0.61783, 0.791)	NA	NA	NA	NA	NA	NA	No	NA	No	No	NA	NA	NA	NA	NA	NA
chr9:21981039	chr9-21981039-allele256452-75	INS	74	NA	0.0,0.001440922190201729,0.0,0.003976143141153081,0.0010224948875255625	0.000593574	CDKN2A(0.61783, 0.791)	CDKN2A(0.61783, 0.791)	CDKN2A(0.61783, 0.791)	NA	NA	NA	NA	NA	NA	No	NA	HPRC,HGSVC,1KG-ONT	Yes	NA	NA	NA	NA	NA	NA
chr9:21981042	chr9-21981042-allele256457-1	DEL	50	NA	0.0007564296520423601,0.010086455331412104,0.000992063492063492,0.0,0.0	4.4099e-05	CDKN2A(0.61783, 0.791)	CDKN2A(0.61783, 0.791)	CDKN2A(0.61783, 0.791)	NA	NA	NA	NA	NA	NA	No	NA	HGSVC	No	NA	NA	NA	NA	NA	NA
chr9:21981044	chr9-21981044-allele256464-59	INS	58	NA	0.0,0.0,0.0,0.0019880715705765406,0.003067484662576687	0.000408842	CDKN2A(0.61783, 0.791)	CDKN2A(0.61783, 0.791)	CDKN2A(0.61783, 0.791)	NA	NA	NA	NA	NA	NA	No	NA	HPRC,HGSVC,1KG-ONT	Yes	NA	NA	NA	NA	NA	NA
chr9:21981073	chr9-21981073-allele256477-75	INS	74	NA	0.0007564296520423601,0.005763688760806916,0.0,0.012922465208747515,0.0	0.00156206	CDKN2A(0.61783, 0.791)	CDKN2A(0.61783, 0.791)	CDKN2A(0.61783, 0.791)	NA	NA	NA	NA	NA	NA	No	NA	HPRC,HGSVC,1KG-ONT	Yes	NA	NA	NA	NA	NA	NA
chr9:21981092	chr9-21981092-allele256490-65	INS	64	NA	0.0015128593040847202,0.005763688760806916,0.0,0.019880715705765408,0.0010224948875255625	0.00207571	CDKN2A(0.61783, 0.791)	CDKN2A(0.61783, 0.791)	CDKN2A(0.61783, 0.791)	NA	NA	NA	NA	NA	NA	No	NA	HPRC,HGSVC,1KG-ONT	Yes	NA	NA	NA	NA	NA	NA
chr9:21981092	chr9-21981092-allele256489-71	INS	70	NA	0.0007564296520423601,0.0,0.0,0.005964214711729622,0.0	NA	CDKN2A(0.61783, 0.791)	CDKN2A(0.61783, 0.791)	CDKN2A(0.61783, 0.791)	NA	NA	NA	NA	NA	NA	No	NA	HPRC,HGSVC,1KG-ONT	Yes	NA	NA	NA	NA	NA	NA
chr9:21981105	chr9-21981105-allele256504-72	INS	71	NA	0.0,0.005763688760806916,0.0,0.0,0.0	0.000224143	CDKN2A(0.61783, 0.791)	CDKN2A(0.61783, 0.791)	CDKN2A(0.61783, 0.791)	NA	NA	NA	NA	NA	NA	No	NA	HPRC,HGSVC,1KG-ONT	Yes	NA	NA	NA	NA	NA	NA
chr9:21981105	chr9-21981105-allele256503-61	INS	60	NA	0.0264750378214826,0.011527377521613832,0.00496031746031746,0.014910536779324055,0.013292433537832311	0.00731959	CDKN2A(0.61783, 0.791)	CDKN2A(0.61783, 0.791)	CDKN2A(0.61783, 0.791)	NA	NA	NA	NA	NA	NA	No	NA	HPRC,HGSVC,1KG-ONT	Yes	NA	NA	NA	NA	NA	NA
chr9:21981106	chr9-21981106-allele256508-1	DEL	56	NA	0.0007564296520423601,0.0,0.11706349206349206,0.005964214711729622,0.05214723926380368	0.0310068	CDKN2A(0.61783, 0.791)	CDKN2A(0.61783, 0.791)	CDKN2A(0.61783, 0.791)	NA	NA	NA	NA	NA	NA	No	NA	HGSVC	No	NA	NA	NA	NA	NA	NA
chr9:21981126	chr9-21981126-allele256522-51	INS	50	NA	0.0007564296520423601,0.0,0.0,0.0,0.0	0.000918741	CDKN2A(0.61783, 0.791)	CDKN2A(0.61783, 0.791)	CDKN2A(0.61783, 0.791)	NA	NA	NA	NA	NA	NA	No	NA	HPRC,HGSVC	Yes	NA	NA	NA	NA	NA	NA
chr9:21981128	chr9-21981128-allele256524-81	INS	80	NA	0.009077155824508321,0.008645533141210375,0.0,0.006958250497017893,0.009202453987730062	0.000206018	CDKN2A(0.61783, 0.791)	CDKN2A(0.61783, 0.791)	CDKN2A(0.61783, 0.791)	NA	NA	NA	NA	NA	NA	No	NA	HPRC,HGSVC,1KG-ONT	Yes	NA	NA	NA	NA	NA	NA
chr9:21981128	chr9-21981128-allele256523-63	INS	62	NA	0.0,0.01440922190201729,0.006944444444444444,0.006958250497017893,0.006134969325153374	0.00500245	CDKN2A(0.61783, 0.791)	CDKN2A(0.61783, 0.791)	CDKN2A(0.61783, 0.791)	NA	NA	NA	NA	NA	NA	No	NA	HPRC,HGSVC,1KG-ONT	Yes	NA	NA	NA	NA	NA	NA
chr9:21981134	chr9-21981134-allele256528-125	INS	124	NA	0.012859304084720122,0.0,0.0,0.0,0.0010224948875255625	0.021333	CDKN2A(0.61783, 0.791)	CDKN2A(0.61783, 0.791)	CDKN2A(0.61783, 0.791)	NA	NA	NA	NA	NA	NA	No	NA	No	No	NA	NA	NA	NA	NA	NA
chr9:21981134	chr9-21981134-allele256530-83	INS	82	NA	0.0022692889561270802,0.0,0.0,0.0,0.0	0.00377908	CDKN2A(0.61783, 0.791)	CDKN2A(0.61783, 0.791)	CDKN2A(0.61783, 0.791)	NA	NA	NA	NA	NA	NA	No	NA	HPRC,HGSVC,1KG-ONT	Yes	NA	NA	NA	NA	NA	NA
chr9:21981134	chr9-21981134-allele256527-83	INS	82	NA	0.0453857791225416,0.011527377521613832,0.0,0.002982107355864811,0.005112474437627812	0.0539957	CDKN2A(0.61783, 0.791)	CDKN2A(0.61783, 0.791)	CDKN2A(0.61783, 0.791)	NA	NA	NA	NA	NA	NA	No	NA	HPRC,HGSVC,1KG-ONT	Yes	NA	NA	NA	NA	NA	NA
chr9:21981134	chr9-21981134-allele256532-83	INS	82	NA	0.0,0.0,0.011904761904761904,0.0,0.0	0.00153107	CDKN2A(0.61783, 0.791)	CDKN2A(0.61783, 0.791)	CDKN2A(0.61783, 0.791)	NA	NA	NA	NA	NA	NA	No	NA	HPRC,HGSVC,1KG-ONT	Yes	NA	NA	NA	NA	NA	NA
chr9:21981162	chr9-21981162-allele256552-65	INS	64	NA	0.0,0.005763688760806916,0.0,0.0,0.0	0.000224143	CDKN2A(0.61783, 0.791)	CDKN2A(0.61783, 0.791)	CDKN2A(0.61783, 0.791)	NA	NA	NA	NA	NA	NA	No	NA	HPRC,HGSVC,1KG-ONT	No	NA	NA	NA	NA	NA	NA
chr9:22030720	chr9-22030720-allele256934-305	INS	304	NA	0.006051437216338881,0.0,0.0,0.0,0.002044989775051125	0.00707186	CDKN2B-AS1(NA, NA)	CDKN2B-AS1(NA, NA)	NA	NA	NA	NA	NA	NA	NA	No	NA	No	Yes	NA	NA	NA	NA	NA	NA
chr9:22057961	chr9-22057961-allele257156-1	DEL	77	0.911024	0.32829046898638425,0.40057636887608067,0.6081349206349206,0.43538767395626243,0.42024539877300615	0.0405	CDKN2B-AS1(NA, NA)	CDKN2B-AS1(NA, NA)	NA	NA	NA	NA	NA	NA	NA	No	NA	HPRC,HGSVC,1KG-ONT	Yes	NA	Breast cancer or lung cancer (pleiotropy)(CDKN2B, CDKN2B-AS1, rs3217992, 2E-21, 0.5816692346688255),Type 2 diabetes or prostate cancer (pleiotropy)(CDKN2B, CDKN2B-AS1, rs3217992, 8E-9, 0.5816692346688255),White matter microstructure (radial diusivities)(CDKN2B-AS1, rs2069416, 3E-8, 0.5555924073859173),Heart failure(CDKN2B-AS1, rs10738604, 2E-12, 0.558674123879661),Cardiometabolic multimorbidity(CDKN2B-AS1, rs7028268, 3E-20, 0.6596241816310341),LDL (standard GWA)(CDKN2B-AS1, rs10811647, 3E-8, 0.608777689081268),Asthma and cardiovascular disease(CDKN2B-AS1, rs10811650, 4E-8, 0.5876645615949531),Breast cancer(CDKN2B-AS1, rs10811650, 2E-13, 0.5876645615949531),Coronary artery calcification(CDKN2B-AS1, rs10811650, 2E-27, 0.5876645615949531),Coronary artery disease(CDKN2B-AS1, rs10811650, 2E-71, 0.5876645615949531),Cutaneous melanoma or hair colour(CDKN2B-AS1, rs10811650, 2E-18, 0.5876645615949531),Hair color(CDKN2B-AS1, rs10811650, 2E-15, 0.5876645615949531)	Atopic dermatitis(2.49%, 5.17%, 0.47, [0.22;0.98], 0.047211),Candidiasis(2.94%, 7.39%, 0.38, [0.2;0.74], 0.004313),Chronic congestive heart failure(2.94%, 0.49%, 6.12, [1.37;27.29], 0.007634),Chronic systolic heart failure(3.17%, 0.99%, 3.29, [1.07;10.07], 0.03178),Eustachian tube disorder(3.62%, 1.23%, 3.01, [1.09;8.3], 0.027542),Follicular cysts of skin and subcutaneous tissue(2.49%, 0.49%, 5.16, [1.14;23.4], 0.022972),Gastroesophageal reflux disease without esophagitis(24.66%, 31.28%, 0.72, [0.53;0.97], 0.032134),Hypercalcemia(3.17%, 6.16%, 0.5, [0.26;0.97], 0.048046),Infection caused by Escherichia coli(2.49%, 0.49%, 5.16, [1.14;23.4], 0.022972),Labor and delivery complicated by fetal heart rate anomaly(0.45%, 2.71%, 0.16, [0.04;0.74], 0.00966),Osteoporosis(3.17%, 6.40%, 0.48, [0.25;0.93], 0.034099),Primary cardiomyopathy(2.71%, 0.49%, 5.64, [1.25;25.34], 0.013302),Primary open angle glaucoma(1.13%, 3.45%, 0.32, [0.11;0.9], 0.034082),Prolapsed lumbar intervertebral disc(5.66%, 2.71%, 2.15, [1.05;4.43], 0.040177),Streptococcal sore throat(5.88%, 2.71%, 2.24, [1.09;4.6], 0.028129),Systolic heart failure(2.26%, 0.25%, 9.38, [1.2;73.56], 0.01198)	NA	NA	NA
chr9:22057999	chr9-22057999-allele257159-1	DEL	76	NA	0.0015128593040847202,0.001440922190201729,0.023809523809523808,0.0,0.002044989775051125	0.00224166	CDKN2B-AS1(NA, NA)	CDKN2B-AS1(NA, NA)	NA	NA	NA	NA	NA	NA	NA	No	NA	HPRC,HGSVC,1KG-ONT	Yes	NA	NA	NA	NA	NA	NA
chr9:22093036	chr9-22093036-allele257450-1	DEL	2268	NA	0.0037821482602118004,0.001440922190201729,0.000992063492063492,0.0009940357852882703,0.015337423312883436	NA	CDKN2B-AS1(NA, NA)	CDKN2B-AS1(NA, NA)	NA	NA	NA	NA	NA	NA	NA	No	NA	HPRC,HGSVC,1KG-ONT	Yes	NA	NA	NA	NA	NA	NA
chr9:22123590	chr9-22123590-allele257719-1	DEL	510	NA	0.0007564296520423601,0.0,0.0,0.0,0.0	0.000918741	CDKN2B-AS1(NA, NA)	CDKN2B-AS1(NA, NA)	NA	NA	NA	NA	NA	NA	NA	No	NA	No	Yes	NA	NA	NA	NA	NA	NA
chr9:22154401	chr9-22154401-allele258054-1	DEL	71	NA	0.02118003025718608,0.0,0.0,0.0,0.0010224948875255625	0.0365908	NA	NA	NA	NA	NA	NA	NA	NA	NA	Yes	NA	HGSVC,1KG-ONT	No	NA	NA	NA	NA	NA	NA
chr9:22214171	chr9-22214171-allele258567-1	DEL	105	NA	0.0007564296520423601,0.0,0.015873015873015872,0.0,0.019427402862985686	0.00476941	NA	NA	NA	NA	NA	NA	NA	NA	CTCF_binding_site	No	NA	HPRC	Yes	NA	NA	NA	NA	NA	NA
chr9:22288708	chr9-22288708-allele259204-322	INS	321	NA	0.0037821482602118004,0.0,0.001984126984126984,0.0,0.0	0.00324023	NA	NA	NA	NA	NA	NA	NA	NA	NA	No	NA	HPRC,HGSVC,1KG-ONT	No	NA	NA	NA	NA	NA	NA
chr9:22288708	chr9-22288708-allele259217-358	INS	357	NA	0.0007564296520423601,0.0,0.0,0.0,0.0010224948875255625	NA	NA	NA	NA	NA	NA	NA	NA	NA	NA	No	NA	HPRC,HGSVC,1KG-ONT	No	NA	NA	NA	NA	NA	NA
chr9:22288708	chr9-22288708-allele259206-326	INS	325	NA	0.018910741301059002,0.07204610951008646,0.0,0.005964214711729622,0.006134969325153374	NA	NA	NA	NA	NA	NA	NA	NA	NA	NA	No	NA	HPRC,HGSVC,1KG-ONT	No	NA	NA	NA	NA	NA	NA
chr9:22288708	chr9-22288708-allele259218-355	INS	354	NA	0.0015128593040847202,0.0,0.001984126984126984,0.0,0.0	7.61513e-05	NA	NA	NA	NA	NA	NA	NA	NA	NA	No	NA	HPRC,HGSVC,1KG-ONT	No	NA	NA	NA	NA	NA	NA
chr9:22288708	chr9-22288708-allele259223-335	INS	334	NA	0.0,0.007204610951008645,0.005952380952380952,0.004970178926441352,0.0	0.00237831	NA	NA	NA	NA	NA	NA	NA	NA	NA	No	NA	HPRC,HGSVC,1KG-ONT	No	NA	NA	NA	NA	NA	NA
chr9:22288708	chr9-22288708-allele259201-325	INS	324	NA	0.046898638426626324,0.0345821325648415,0.04265873015873016,0.040755467196819085,0.027607361963190184	0.000881448	NA	NA	NA	NA	NA	NA	NA	NA	NA	No	NA	HPRC,HGSVC,1KG-ONT	No	NA	NA	NA	NA	NA	NA
chr9:22288708	chr9-22288708-allele259207-320	INS	319	NA	0.0037821482602118004,0.004322766570605188,0.00496031746031746,0.009940357852882704,0.003067484662576687	NA	NA	NA	NA	NA	NA	NA	NA	NA	NA	No	NA	HPRC,HGSVC,1KG-ONT	No	NA	NA	NA	NA	NA	NA
chr9:22288708	chr9-22288708-allele259216-327	INS	326	NA	0.0015128593040847202,0.04178674351585014,0.01488095238095238,0.017892644135188866,0.016359918200409	0.0116405	NA	NA	NA	NA	NA	NA	NA	NA	NA	No	NA	HPRC,HGSVC,1KG-ONT	No	NA	NA	NA	NA	NA	NA
chr9:22288708	chr9-22288708-allele259210-349	INS	348	NA	0.0022692889561270802,0.024495677233429394,0.000992063492063492,0.0268389662027833,0.0010224948875255625	0.00483653	NA	NA	NA	NA	NA	NA	NA	NA	NA	No	NA	HPRC,HGSVC,1KG-ONT	No	NA	NA	NA	NA	NA	NA
chr9:22288708	chr9-22288708-allele259221-354	INS	353	NA	0.0007564296520423601,0.0,0.0,0.005964214711729622,0.0010224948875255625	NA	NA	NA	NA	NA	NA	NA	NA	NA	NA	No	NA	HPRC,HGSVC,1KG-ONT	No	NA	NA	NA	NA	NA	NA
chr9:22288708	chr9-22288708-allele259205-324	INS	323	NA	0.018910741301059002,0.0,0.0,0.002982107355864811,0.0	0.0283714	NA	NA	NA	NA	NA	NA	NA	NA	NA	No	NA	HPRC,HGSVC,1KG-ONT	No	NA	NA	NA	NA	NA	NA
chr9:22288708	chr9-22288708-allele259213-352	INS	351	NA	0.0,0.0,0.0,0.004970178926441352,0.002044989775051125	0.000778337	NA	NA	NA	NA	NA	NA	NA	NA	NA	No	NA	HPRC,HGSVC,1KG-ONT	No	NA	NA	NA	NA	NA	NA
chr9:22288708	chr9-22288708-allele259208-328	INS	327	NA	0.018910741301059002,0.001440922190201729,0.002976190476190476,0.0,0.0	0.0266141	NA	NA	NA	NA	NA	NA	NA	NA	NA	No	NA	HPRC,HGSVC,1KG-ONT	No	NA	NA	NA	NA	NA	NA
chr9:22288708	chr9-22288708-allele259202-351	INS	350	NA	0.11119515885022693,0.38904899135446686,0.4603174603174603,0.474155069582505,0.3282208588957055	0.18412	NA	NA	NA	NA	NA	NA	NA	NA	NA	No	NA	HPRC,HGSVC,1KG-ONT	No	NA	NA	NA	NA	NA	NA
chr9:22288708	chr9-22288708-allele259209-350	INS	349	NA	0.0,0.004322766570605188,0.00992063492063492,0.0019880715705765406,0.018404907975460124	0.00553105	NA	NA	NA	NA	NA	NA	NA	NA	NA	No	NA	HPRC,HGSVC,1KG-ONT	No	NA	NA	NA	NA	NA	NA
chr9:22288708	chr9-22288708-allele259229-338	INS	337	NA	0.0022692889561270802,0.0,0.013888888888888888,0.0,0.0010224948875255625	NA	NA	NA	NA	NA	NA	NA	NA	NA	NA	No	NA	HPRC,HGSVC,1KG-ONT	No	NA	NA	NA	NA	NA	NA
chr9:22288708	chr9-22288708-allele259231-362	INS	361	NA	0.0007564296520423601,0.007204610951008645,0.0,0.002982107355864811,0.0	4.4099e-05	NA	NA	NA	NA	NA	NA	NA	NA	NA	No	NA	HPRC,HGSVC,1KG-ONT	No	NA	NA	NA	NA	NA	NA
chr9:22288708	chr9-22288708-allele259222-318	INS	317	NA	0.0015128593040847202,0.0,0.001984126984126984,0.0,0.0	7.61513e-05	NA	NA	NA	NA	NA	NA	NA	NA	NA	No	NA	HPRC,HGSVC,1KG-ONT	No	NA	NA	NA	NA	NA	NA
chr9:22288708	chr9-22288708-allele259227-356	INS	355	NA	0.0,0.0,0.008928571428571428,0.0,0.0	0.0010336	NA	NA	NA	NA	NA	NA	NA	NA	NA	No	NA	HPRC,HGSVC,1KG-ONT	No	NA	NA	NA	NA	NA	NA
chr9:22288708	chr9-22288708-allele259215-336	INS	335	NA	0.0022692889561270802,0.0,0.002976190476190476,0.0,0.0010224948875255625	NA	NA	NA	NA	NA	NA	NA	NA	NA	NA	No	NA	HPRC,HGSVC,1KG-ONT	No	NA	NA	NA	NA	NA	NA
chr9:22288708	chr9-22288708-allele259220-330	INS	329	NA	0.0037821482602118004,0.001440922190201729,0.0,0.0,0.0	0.00462462	NA	NA	NA	NA	NA	NA	NA	NA	NA	No	NA	HPRC,HGSVC,1KG-ONT	No	NA	NA	NA	NA	NA	NA
chr9:22288708	chr9-22288708-allele259219-332	INS	331	NA	0.0007564296520423601,0.002881844380403458,0.003968253968253968,0.0,0.024539877300613498	0.00387697	NA	NA	NA	NA	NA	NA	NA	NA	NA	No	NA	HPRC,HGSVC,1KG-ONT	No	NA	NA	NA	NA	NA	NA
chr9:22288708	chr9-22288708-allele259211-323	INS	322	NA	0.0007564296520423601,0.010086455331412104,0.01984126984126984,0.009940357852882704,0.00408997955010225	0.00585759	NA	NA	NA	NA	NA	NA	NA	NA	NA	No	NA	HPRC,HGSVC,1KG-ONT	No	NA	NA	NA	NA	NA	NA
chr9:22288708	chr9-22288708-allele259230-339	INS	338	NA	0.0,0.0,0.016865079365079364,0.0019880715705765406,0.0	0.00294382	NA	NA	NA	NA	NA	NA	NA	NA	NA	No	NA	HPRC,HGSVC,1KG-ONT	No	NA	NA	NA	NA	NA	NA
chr9:22288708	chr9-22288708-allele259226-348	INS	347	NA	0.0007564296520423601,0.0,0.0,0.0,0.0	0.000918741	NA	NA	NA	NA	NA	NA	NA	NA	NA	No	NA	HPRC,HGSVC,1KG-ONT	No	NA	NA	NA	NA	NA	NA
chr9:22288708	chr9-22288708-allele259203-321	INS	320	NA	0.02042360060514372,0.0,0.0,0.0,0.0	0.0375102	NA	NA	NA	NA	NA	NA	NA	NA	NA	No	NA	HPRC,HGSVC,1KG-ONT	No	NA	NA	NA	NA	NA	NA
chr9:22290368	chr9-22290368-allele259268-1	DEL	75	NA	0.00832072617246596,0.0,0.013888888888888888,0.0,0.003067484662576687	0.000688679	NA	NA	NA	NA	NA	NA	NA	NA	NA	No	NA	HPRC,HGSVC,1KG-ONT	Yes	NA	NA	NA	NA	NA	NA
chr9:22290372	chr9-22290372-allele259269-1	DEL	71	NA	0.0015128593040847202,0.0,0.0,0.0,0.0	0.00234988	NA	NA	NA	NA	NA	NA	NA	NA	NA	No	NA	HPRC,HGSVC,1KG-ONT	Yes	NA	NA	NA	NA	NA	NA
chr9:22290376	chr9-22290376-allele259272-1	DEL	67	NA	0.0007564296520423601,0.0,0.0,0.0,0.0	0.000918741	NA	NA	NA	NA	NA	NA	NA	NA	NA	No	NA	HPRC,HGSVC,1KG-ONT	Yes	NA	NA	NA	NA	NA	NA
chr9:22293304	chr9-22293304-allele259330-312	INS	311	NA	0.00832072617246596,0.001440922190201729,0.0,0.0,0.005112474437627812	0.00608677	NA	NA	NA	NA	NA	NA	NA	NA	NA	No	NA	No	Yes	NA	NA	NA	NA	NA	NA
chr9:22362921	chr9-22362921-allele260100-1	DEL	160	NA	0.0,0.005763688760806916,0.0,0.002982107355864811,0.02044989775051125	0.00436592	NA	NA	NA	NA	NA	NA	NA	NA	NA	No	NA	No	No	NA	NA	NA	NA	NA	NA
chr9:22385498	chr9-22385498-allele260323-1	DEL	587	NA	0.10892586989409984,0.007204610951008645,0.0,0.0,0.0	0.178123	NA	NA	NA	NA	NA	NA	NA	NA	NA	No	ID=chr9_22385880_22385908;MOTIFS=AAAT;STRUC=(AAAT)n	HPRC,HGSVC,1KG-ONT	Yes	NA	NA	NA	NA	NA	NA
chr9:22395707	chr9-22395707-allele260429-305	INS	304	NA	0.0022692889561270802,0.001440922190201729,0.013888888888888888,0.003976143141153081,0.007157464212678937	0.00140465	NA	NA	NA	NA	NA	NA	NA	NA	enhancer	No	NA	HPRC,HGSVC,1KG-ONT	Yes	NA	NA	NA	NA	NA	NA
chr9:22395707	chr9-22395707-allele260430-307	INS	306	NA	0.0007564296520423601,0.005763688760806916,0.0,0.009940357852882704,0.0010224948875255625	0.00121019	NA	NA	NA	NA	NA	NA	NA	NA	enhancer	No	NA	HPRC,HGSVC,1KG-ONT	Yes	NA	NA	NA	NA	NA	NA
chr9:22395707	chr9-22395707-allele260427-306	INS	305	NA	0.2004538577912254,0.3515850144092219,0.6448412698412699,0.3190854870775348,0.37014314928425357	0.103625	NA	NA	NA	NA	NA	NA	NA	NA	enhancer	No	NA	HPRC,HGSVC,1KG-ONT	Yes	NA	NA	NA	NA	NA	NA
chr9:22411889	chr9-22411889-allele260597-1	DEL	53	NA	0.0030257186081694403,0.0,0.0,0.0,0.0	0.00520636	NA	NA	NA	NA	NA	NA	NA	NA	NA	No	ID=chr9_22411914_22411956;MOTIFS=AT;STRUC=(AT)n	HPRC	No	NA	NA	NA	NA	NA	NA
chr9:22434159	chr9-22434159-allele260983-1	DEL	79	NA	0.007564296520423601,0.0,0.0,0.0,0.0	0.0137297	NA	NA	NA	NA	NA	NA	NA	NA	NA	No	NA	HGSVC	No	NA	NA	NA	NA	NA	NA
chr9:22435944	chr9-22435944-allele261008-1	DEL	85	NA	0.018154311649016642,0.001440922190201729,0.0,0.0009940357852882703,0.0010224948875255625	0.027076	NA	NA	NA	NA	NA	NA	NA	NA	NA	No	NA	HGSVC	Yes	NA	NA	NA	NA	NA	NA
chr9:22496528	chr9-22496528-allele261470-1	DEL	7816	NA	0.01588502269288956,0.0345821325648415,0.01488095238095238,0.033797216699801194,0.12372188139059305	0.0157163	NA	NA	NA	NA	NA	NA	NA	NA	NA	No	NA	HPRC,HGSVC,1KG-ONT	Yes	NA	NA	NA	NA	NA	NA
chr9:22554007	chr9-22554007-allele262038-219	INS	218	NA	0.0022692889561270802,0.0,0.0,0.0,0.0	0.00377908	NA	NA	NA	NA	NA	NA	NA	NA	NA	No	NA	HPRC,HGSVC,1KG-ONT	Yes	NA	NA	NA	NA	NA	NA
chr9:22554007	chr9-22554007-allele262039-219	INS	218	NA	0.0037821482602118004,0.001440922190201729,0.000992063492063492,0.0,0.0	0.00324023	NA	NA	NA	NA	NA	NA	NA	NA	NA	No	NA	HPRC,HGSVC,1KG-ONT	Yes	NA	NA	NA	NA	NA	NA
chr9:22554007	chr9-22554007-allele262036-219	INS	218	NA	0.649016641452345,0.5244956772334294,0.6130952380952381,0.47912524850894633,0.6451942740286298	0.0128127	NA	NA	NA	NA	NA	NA	NA	NA	NA	No	NA	HPRC,HGSVC,1KG-ONT	Yes	NA	NA	NA	NA	NA	NA
chr9:22554213	chr9-22554213-allele262040-220	INS	219	NA	0.009833585476550681,0.06484149855907781,0.025793650793650792,0.020874751491053677,0.03783231083844581	0.010892	NA	NA	NA	NA	NA	NA	NA	NA	NA	No	NA	HPRC,HGSVC,1KG-ONT	Yes	NA	NA	NA	NA	NA	NA
chr9:22597427	chr9-22597427-allele262484-1	DEL	315	NA	0.12481089258698941,0.01585014409221902,0.0,0.0009940357852882703,0.016359918200409	0.166103	NA	NA	NA	NA	NA	NA	NA	NA	NA	No	NA	HPRC,HGSVC,1KG-ONT	Yes	NA	NA	NA	NA	NA	NA
chr9:22653395	chr9-22653395-allele263094-1	DEL	374	NA	0.4372163388804841,0.13256484149855907,0.2857142857142857,0.17296222664015903,0.12678936605316973	0.154149	NA	NA	NA	NA	NA	NA	NA	NA	NA	No	NA	HPRC,HGSVC,1KG-ONT	Yes	NA	NA	NA	NA	NA	NA
chr9:22660018	chr9-22660018-allele263139-1	DEL	92	NA	0.0037821482602118004,0.007204610951008645,0.000992063492063492,0.06858846918489066,0.026584867075664622	0.0127822	NA	NA	NA	NA	NA	NA	NA	NA	NA	No	NA	HGSVC,1KG-ONT	Yes	NA	NA	NA	NA	NA	NA
chr9:22660050	chr9-22660050-allele263140-94	INS	93	NA	0.0007564296520423601,0.0,0.0,0.0,0.0	0.000918741	NA	NA	NA	NA	NA	NA	NA	NA	NA	No	NA	HGSVC,1KG-ONT	No	NA	NA	NA	NA	NA	NA
chr9:22666439	chr9-22666439-allele263204-1	DEL	491	NA	0.1573373676248109,0.05187319884726225,0.06746031746031746,0.05268389662027833,0.0950920245398773	0.0463289	NA	NA	NA	NA	NA	NA	NA	NA	NA	No	NA	HPRC,HGSVC,1KG-ONT	Yes	NA	NA	NA	NA	NA	NA
chr9:22687715	chr9-22687715-allele263353-67	INS	66	NA	0.01361573373676248,0.001440922190201729,0.0,0.0,0.0	0.0226766	NA	NA	NA	NA	NA	NA	NA	NA	NA	No	NA	No	No	NA	NA	NA	NA	NA	NA
chr9:22739672	chr9-22739672-allele263851-53	INS	52	NA	0.0007564296520423601,0.007204610951008645,0.001984126984126984,0.0019880715705765406,0.011247443762781187	0.00204759	NA	NA	NA	NA	NA	NA	NA	NA	NA	No	NA	No	Yes	NA	NA	NA	NA	NA	NA
chr9:22769495	chr9-22769495-allele264173-102	INS	101	NA	0.01059001512859304,0.012968299711815562,0.002976190476190476,0.007952286282306162,0.005112474437627812	0.000401513	NA	NA	NA	NA	NA	NA	NA	NA	NA	No	NA	1KG-ONT	Yes	NA	NA	NA	NA	NA	NA
chr9:22774445	chr9-22774445-allele264202-1	DEL	51	NA	0.049924357034795766,0.010086455331412104,0.0,0.009940357852882704,0.02044989775051125	0.038046	NA	NA	NA	NA	NA	NA	NA	NA	NA	No	NA	HPRC,1KG-ONT	No	NA	NA	NA	NA	NA	NA
chr9:22795373	chr9-22795373-allele264387-88	INS	87	NA	0.0,0.0,0.013888888888888888,0.002982107355864811,0.009202453987730062	0.00429496	NA	NA	NA	NA	NA	NA	NA	NA	NA	No	NA	HPRC	No	NA	NA	NA	NA	NA	NA
chr9:22903888	chr9-22903888-allele264980-113	INS	112	NA	0.791981845688351,0.8501440922190202,0.48908730158730157,0.8846918489065606,0.754601226993865	0.00790597	NA	NA	NA	NA	NA	NA	NA	NA	NA	No	NA	HPRC,HGSVC,1KG-ONT	Yes	NA	NA	NA	NA	NA	NA
chr9:22903892	chr9-22903892-allele264982-113	INS	112	NA	0.08169440242057488,0.004322766570605188,0.001984126984126984,0.0,0.018404907975460124	0.104171	NA	NA	NA	NA	NA	NA	NA	NA	NA	No	NA	HPRC,HGSVC,1KG-ONT	Yes	NA	NA	NA	NA	NA	NA
chr9:22923875	chr9-22923875-allele265191-1	DEL	5316	NA	0.0030257186081694403,0.0,0.0,0.0009940357852882703,0.0	0.00328379	NA	NA	NA	NA	NA	NA	NA	NA	NA	No	NA	1KG-ONT	Yes	NA	NA	NA	NA	NA	NA
chr9:22991732	chr9-22991732-allele266059-1	DEL	510	NA	0.0453857791225416,0.025936599423631124,0.07043650793650794,0.05467196819085487,0.028629856850715747	NA	NA	NA	NA	NA	NA	NA	NA	NA	NA	No	NA	HPRC,HGSVC,1KG-ONT	Yes	NA	NA	NA	NA	NA	NA
chr9:22999488	chr9-22999488-allele266170-1	DEL	332	NA	0.9916792738275341,1.0,1.0,1.0,1.0	0.0151436	NA	NA	NA	NA	NA	NA	NA	NA	NA	No	NA	HPRC,HGSVC,1KG-ONT	Yes	NA	NA	NA	NA	NA	NA
chr9:23075113	chr9-23075113-allele266863-1	DEL	316	NA	0.8048411497730711,0.9855907780979827,0.9623015873015873,0.9840954274353877,0.976482617586912	0.200804	NA	NA	NA	NA	NA	NA	NA	NA	NA	No	NA	HPRC,HGSVC,1KG-ONT	Yes	NA	NA	NA	NA	NA	NA
chr9:23115020	chr9-23115020-allele267489-1	DEL	301	NA	0.028744326777609682,0.056195965417867436,0.06547619047619048,0.002982107355864811,0.05930470347648262	0.00286245	NA	NA	NA	NA	NA	NA	NA	NA	NA	No	NA	HPRC,HGSVC,1KG-ONT	Yes	NA	NA	NA	NA	NA	NA
chr9:23159435	chr9-23159435-allele267967-53	INS	52	NA	0.007564296520423601,0.001440922190201729,0.002976190476190476,0.0,0.0	0.00691484	NA	NA	NA	NA	NA	NA	NA	NA	NA	No	NA	HPRC	No	NA	NA	NA	NA	NA	NA
chr9:23196850	chr9-23196850-allele268440-326	INS	325	NA	0.0015128593040847202,0.0,0.0,0.0,0.0	0.00234988	NA	NA	NA	NA	NA	NA	NA	NA	NA	No	NA	No	Yes	NA	NA	NA	NA	NA	NA
chr9:23232236	chr9-23232236-allele268809-322	INS	321	NA	0.012859304084720122,0.001440922190201729,0.0,0.0,0.0	0.021333	NA	NA	NA	NA	NA	NA	NA	NA	NA	No	NA	HPRC,1KG-ONT	Yes	NA	NA	NA	NA	NA	NA
chr9:23245292	chr9-23245292-allele268923-104	INS	103	NA	0.08472012102874432,0.004322766570605188,0.0,0.0009940357852882703,0.0	0.140755	NA	NA	NA	NA	NA	NA	NA	NA	NA	No	NA	HPRC,HGSVC,1KG-ONT	No	NA	NA	NA	NA	NA	NA
chr9:23309061	chr9-23309061-allele269445-1	DEL	151	NA	0.009833585476550681,0.0,0.0,0.0,0.0	0.0179657	NA	NA	NA	NA	NA	NA	NA	NA	NA	No	NA	HPRC,HGSVC,1KG-ONT	Yes	NA	NA	NA	NA	NA	NA
chr9:23328681	chr9-23328681-allele269608-1	DEL	351	NA	0.5605143721633888,0.19740634005763688,0.14087301587301587,0.06958250497017893,0.16155419222903886	0.369644	NA	NA	NA	NA	NA	NA	NA	NA	NA	No	NA	HPRC,HGSVC,1KG-ONT	Yes	NA	NA	NA	NA	NA	NA
chr9:23335737	chr9-23335737-allele269707-54	INS	53	NA	0.0015128593040847202,0.0,0.0,0.0,0.0	0.00234988	NA	NA	NA	NA	NA	NA	NA	NA	NA	No	NA	HPRC,1KG-ONT	No	NA	NA	NA	NA	NA	NA
chr9:23335739	chr9-23335739-allele269717-65	INS	64	NA	0.0007564296520423601,0.0,0.0,0.003976143141153081,0.0	NA	NA	NA	NA	NA	NA	NA	NA	NA	NA	No	NA	HPRC,1KG-ONT	No	NA	NA	NA	NA	NA	NA
chr9:23335743	chr9-23335743-allele269725-51	INS	50	NA	0.00832072617246596,0.0,0.0,0.0,0.0	0.0150511	NA	NA	NA	NA	NA	NA	NA	NA	NA	No	NA	HPRC,1KG-ONT	No	NA	NA	NA	NA	NA	NA
chr9:23335755	chr9-23335755-allele269733-55	INS	54	NA	0.0226928895612708,0.001440922190201729,0.0,0.0,0.0010224948875255625	0.037236	NA	NA	NA	NA	NA	NA	NA	NA	NA	No	NA	HPRC,1KG-ONT	No	NA	NA	NA	NA	NA	NA
chr9:23335755	chr9-23335755-allele269734-53	INS	52	NA	0.02042360060514372,0.0,0.0,0.0,0.0	0.0374731	NA	NA	NA	NA	NA	NA	NA	NA	NA	No	NA	HPRC,1KG-ONT	No	NA	NA	NA	NA	NA	NA
chr9:23335765	chr9-23335765-allele269760-93	INS	92	NA	0.0022692889561270802,0.0,0.0,0.0,0.0	0.00377908	NA	NA	NA	NA	NA	NA	NA	NA	NA	No	NA	HPRC	No	NA	NA	NA	NA	NA	NA
chr9:23335785	chr9-23335785-allele269776-51	INS	50	NA	0.0030257186081694403,0.007204610951008645,0.000992063492063492,0.0019880715705765406,0.0	NA	NA	NA	NA	NA	NA	NA	NA	NA	NA	No	NA	HPRC,1KG-ONT	No	NA	NA	NA	NA	NA	NA
chr9:23335795	chr9-23335795-allele269795-63	INS	62	NA	0.0030257186081694403,0.0,0.0,0.0,0.0	0.00520636	NA	NA	NA	NA	NA	NA	NA	NA	NA	No	NA	HPRC,1KG-ONT	No	NA	NA	NA	NA	NA	NA
chr9:23370998	chr9-23370998-allele270307-1	DEL	1433	NA	0.02723146747352496,0.0,0.0,0.0,0.0	0.0498285	NA	NA	NA	NA	NA	NA	NA	NA	NA	No	NA	1KG-ONT	Yes	NA	NA	NA	NA	NA	NA
chr9:23469365	chr9-23469365-allele271510-320	INS	319	NA	0.0030257186081694403,0.0,0.0,0.0,0.0	0.00520636	NA	NA	NA	NA	NA	NA	NA	NA	NA	No	NA	No	Yes	NA	NA	NA	NA	NA	NA
chr9:23476385	chr9-23476385-allele271561-324	INS	323	NA	0.018154311649016642,0.001440922190201729,0.0,0.0,0.0	0.0310849	NA	NA	NA	NA	NA	NA	NA	NA	NA	No	NA	HGSVC,1KG-ONT	Yes	NA	NA	NA	NA	NA	NA
chr9:23504293	chr9-23504293-allele271893-90	INS	89	NA	0.0015128593040847202,0.0,0.0,0.0,0.0	0.00234988	NA	NA	NA	NA	NA	NA	NA	NA	NA	No	NA	No	No	NA	NA	NA	NA	NA	NA
chr9:23547206	chr9-23547206-allele272435-1	DEL	144	NA	0.0015128593040847202,0.0,0.0,0.0,0.0	0.00234988	NA	NA	NA	NA	NA	NA	NA	NA	NA	No	ID=chr9_23547305_23547341;MOTIFS=GAAA;STRUC=(GAAA)n	No	Yes	NA	NA	NA	NA	NA	NA
chr9:23656679	chr9-23656679-allele273387-1	DEL	166	NA	0.0015128593040847202,0.0,0.0,0.0,0.0	0.00234988	NA	NA	NA	NA	NA	NA	NA	NA	NA	No	NA	No	Yes	NA	NA	NA	NA	NA	NA
chr9:23704136	chr9-23704136-allele273922-128	INS	127	NA	0.08169440242057488,0.0936599423631124,0.1259920634920635,0.08349900596421471,0.19734151329243355	0.00961332	ELAVL2(1.0, 0.249)	NA	NA	NA	NA	NA	NA	NA	NA	No	NA	HPRC,HGSVC,1KG-ONT	Yes	NA	NA	NA	NA	NA	NA
chr9:23704136	chr9-23704136-allele273928-131	INS	130	NA	0.0,0.0,0.0,0.0,0.0010224948875255625	NA	ELAVL2(1.0, 0.249)	NA	NA	NA	NA	NA	NA	NA	NA	No	NA	HPRC,HGSVC,1KG-ONT	Yes	NA	NA	NA	NA	NA	NA
chr9:23704136	chr9-23704136-allele273927-124	INS	123	NA	0.0,0.001440922190201729,0.0,0.002982107355864811,0.0	0.000224143	ELAVL2(1.0, 0.249)	NA	NA	NA	NA	NA	NA	NA	NA	No	NA	HPRC,HGSVC,1KG-ONT	Yes	NA	NA	NA	NA	NA	NA
chr9:23704136	chr9-23704136-allele273923-129	INS	128	NA	0.009077155824508321,0.09221902017291066,0.03273809523809524,0.0536779324055666,0.07157464212678936	0.0281686	ELAVL2(1.0, 0.249)	NA	NA	NA	NA	NA	NA	NA	NA	No	NA	HPRC,HGSVC,1KG-ONT	Yes	NA	NA	NA	NA	NA	NA
chr9:23704136	chr9-23704136-allele273924-130	INS	129	NA	0.0,0.027377521613832854,0.000992063492063492,0.0,0.0	0.00302873	ELAVL2(1.0, 0.249)	NA	NA	NA	NA	NA	NA	NA	NA	No	NA	HPRC,HGSVC,1KG-ONT	Yes	NA	NA	NA	NA	NA	NA
chr9:23704136	chr9-23704136-allele273925-127	INS	126	NA	0.0015128593040847202,0.0,0.0,0.0,0.0	0.00234988	ELAVL2(1.0, 0.249)	NA	NA	NA	NA	NA	NA	NA	NA	No	NA	HPRC,HGSVC,1KG-ONT	Yes	NA	NA	NA	NA	NA	NA
chr9:23735105	chr9-23735105-allele274147-52	INS	51	NA	0.0,0.0,0.0,0.0019880715705765406,0.0	NA	ELAVL2(1.0, 0.249)	NA	NA	NA	NA	NA	NA	NA	NA	No	NA	HPRC	No	NA	NA	NA	NA	NA	NA
chr9:23802879	chr9-23802879-allele274630-118	INS	117	NA	0.0037821482602118004,0.0,0.0,0.0,0.0	0.00663171	ELAVL2(1.0, 0.249)	NA	NA	NA	NA	NA	NA	NA	NA	No	NA	HPRC,HGSVC	Yes	NA	NA	NA	NA	NA	NA
chr9:23802879	chr9-23802879-allele274631-137	INS	136	NA	0.007564296520423601,0.0,0.0,0.0,0.0	0.0137297	ELAVL2(1.0, 0.249)	NA	NA	NA	NA	NA	NA	NA	NA	No	NA	HPRC,HGSVC	Yes	NA	NA	NA	NA	NA	NA
chr9:23802879	chr9-23802879-allele274632-150	INS	149	NA	0.0007564296520423601,0.0,0.0,0.0,0.0	0.000918741	ELAVL2(1.0, 0.249)	NA	NA	NA	NA	NA	NA	NA	NA	No	NA	HPRC,HGSVC	Yes	NA	NA	NA	NA	NA	NA
chr9:23852390	chr9-23852390-allele274987-327	INS	326	NA	0.019667170953101363,0.002881844380403458,0.0,0.0,0.0	0.031723	NA	NA	NA	NA	NA	NA	NA	NA	NA	No	NA	HPRC,HGSVC,1KG-ONT	Yes	NA	NA	NA	NA	NA	NA
chr9:23876269	chr9-23876269-allele275204-138	INS	137	NA	0.007564296520423601,0.0,0.0,0.0,0.0	0.0137297	NA	NA	NA	NA	NA	NA	NA	NA	NA	No	NA	HPRC,HGSVC,1KG-ONT	Yes	NA	NA	NA	NA	NA	NA
chr9:23876269	chr9-23876269-allele275202-138	INS	137	NA	0.14674735249621784,0.21181556195965417,0.125,0.007952286282306162,0.03885480572597137	0.0189408	NA	NA	NA	NA	NA	NA	NA	NA	NA	No	NA	HPRC,HGSVC,1KG-ONT	Yes	NA	NA	NA	NA	NA	NA
chr9:23876269	chr9-23876269-allele275200-86	INS	85	NA	0.009077155824508321,0.01729106628242075,0.0,0.005964214711729622,0.002044989775051125	0.000506731	NA	NA	NA	NA	NA	NA	NA	NA	NA	No	NA	HPRC,HGSVC	Yes	NA	NA	NA	NA	NA	NA
chr9:23876269	chr9-23876269-allele275201-112	INS	111	NA	0.02118003025718608,0.002881844380403458,0.0,0.0,0.0	0.0344817	NA	NA	NA	NA	NA	NA	NA	NA	NA	No	NA	HPRC,HGSVC,1KG-ONT	Yes	NA	NA	NA	NA	NA	NA
chr9:23913671	chr9-23913671-allele275519-1	DEL	101	NA	0.03177004538577912,0.002881844380403458,0.0,0.0,0.0010224948875255625	0.0516258	NA	NA	NA	NA	NA	NA	NA	NA	NA	No	NA	HPRC,HGSVC,1KG-ONT	No	NA	NA	NA	NA	NA	NA
chr9:23965046	chr9-23965046-allele275918-1	DEL	276	NA	0.0,0.002881844380403458,0.0,0.0009940357852882703,0.002044989775051125	0.000408842	NA	NA	NA	NA	NA	NA	NA	NA	NA	No	NA	1KG-ONT	Yes	NA	NA	NA	NA	NA	NA
chr9:23969368	chr9-23969368-allele275964-63	INS	62	NA	0.030257186081694403,0.1873198847262248,0.13095238095238096,0.005964214711729622,0.013292433537832311	0.016848	NA	NA	NA	NA	NA	NA	NA	NA	NA	No	NA	HPRC,HGSVC,1KG-ONT	No	NA	NA	NA	NA	NA	NA
chr9:23983142	chr9-23983142-allele276116-1	DEL	50	NA	0.0007564296520423601,0.0,0.0,0.0,0.0	0.000918741	NA	NA	NA	NA	NA	NA	NA	NA	NA	No	NA	No	No	NA	NA	NA	NA	NA	NA
chr9:23985164	chr9-23985164-allele276134-1	DEL	52	NA	0.0007564296520423601,0.008645533141210375,0.0,0.02186878727634195,0.010224948875255624	0.00537846	NA	NA	NA	NA	NA	NA	NA	NA	NA	No	NA	HGSVC	No	NA	NA	NA	NA	NA	NA
chr9:24099854	chr9-24099854-allele276607-89	INS	88	NA	0.0416036308623298,0.002881844380403458,0.0,0.0,0.0	0.07117	NA	NA	NA	NA	NA	NA	NA	NA	NA	No	NA	HPRC,HGSVC,1KG-ONT	No	NA	NA	NA	NA	NA	NA
chr9:24099854	chr9-24099854-allele276608-133	INS	132	NA	0.0015128593040847202,0.0,0.0,0.0,0.0	0.00234988	NA	NA	NA	NA	NA	NA	NA	NA	NA	No	NA	No	No	NA	NA	NA	NA	NA	NA
chr9:24099891	chr9-24099891-allele276617-1	DEL	80	NA	0.0007564296520423601,0.0,0.0,0.0,0.0	0.000918741	NA	NA	NA	NA	NA	NA	NA	NA	NA	No	NA	HPRC,HGSVC,1KG-ONT	No	NA	NA	NA	NA	NA	NA
chr9:24099896	chr9-24099896-allele276619-111	INS	110	NA	0.0,0.0,0.0,0.0009940357852882703,0.0	NA	NA	NA	NA	NA	NA	NA	NA	NA	NA	No	NA	HPRC,HGSVC,1KG-ONT	No	NA	NA	NA	NA	NA	NA
chr9:24099907	chr9-24099907-allele276623-1	DEL	61	NA	0.0,0.002881844380403458,0.000992063492063492,0.0,0.0	3.94758e-05	NA	NA	NA	NA	NA	NA	NA	NA	NA	No	NA	HPRC,HGSVC,1KG-ONT	No	NA	NA	NA	NA	NA	NA
chr9:24099919	chr9-24099919-allele276629-1	DEL	71	NA	0.012859304084720122,0.008645533141210375,0.016865079365079364,0.010934393638170975,0.002044989775051125	NA	NA	NA	NA	NA	NA	NA	NA	NA	NA	No	NA	HPRC,HGSVC,1KG-ONT	No	NA	NA	NA	NA	NA	NA
chr9:24099919	chr9-24099919-allele276628-113	INS	112	NA	0.0045385779122541605,0.0,0.0,0.0009940357852882703,0.0	0.00598883	NA	NA	NA	NA	NA	NA	NA	NA	NA	No	NA	HPRC,HGSVC,1KG-ONT	No	NA	NA	NA	NA	NA	NA
chr9:24099944	chr9-24099944-allele276648-1	DEL	58	NA	0.00529500756429652,0.11527377521613832,0.028769841269841268,0.009940357852882704,0.014314928425357873	0.0166968	NA	NA	NA	NA	NA	NA	NA	NA	NA	No	NA	HPRC,HGSVC,1KG-ONT	No	NA	NA	NA	NA	NA	NA
chr9:24099948	chr9-24099948-allele276650-1	DEL	55	NA	0.00529500756429652,0.0,0.0,0.0,0.0	0.00947665	NA	NA	NA	NA	NA	NA	NA	NA	NA	No	NA	HPRC,HGSVC	No	NA	NA	NA	NA	NA	NA
chr9:24099951	chr9-24099951-allele276653-1	DEL	62	NA	0.00529500756429652,0.0,0.0,0.0,0.0	0.00947665	NA	NA	NA	NA	NA	NA	NA	NA	NA	No	NA	HPRC,HGSVC,1KG-ONT	No	NA	NA	NA	NA	NA	NA
chr9:24099951	chr9-24099951-allele276652-1	DEL	51	NA	0.00680786686838124,0.001440922190201729,0.0,0.0,0.0010224948875255625	0.00840062	NA	NA	NA	NA	NA	NA	NA	NA	NA	No	NA	HPRC,HGSVC	No	NA	NA	NA	NA	NA	NA
chr9:24099960	chr9-24099960-allele276657-1	DEL	81	NA	0.018154311649016642,0.004322766570605188,0.00496031746031746,0.0,0.003067484662576687	0.0159165	NA	NA	NA	NA	NA	NA	NA	NA	NA	No	NA	HPRC,HGSVC,1KG-ONT	No	NA	NA	NA	NA	NA	NA
chr9:24099961	chr9-24099961-allele276665-85	INS	84	NA	0.0007564296520423601,0.0,0.0,0.0,0.0	0.000918741	NA	NA	NA	NA	NA	NA	NA	NA	NA	No	NA	HPRC,HGSVC,1KG-ONT	No	NA	NA	NA	NA	NA	NA
chr9:24099967	chr9-24099967-allele276674-1	DEL	66	NA	0.0,0.0,0.0,0.002982107355864811,0.0	3.94758e-05	NA	NA	NA	NA	NA	NA	NA	NA	NA	No	NA	HPRC,HGSVC,1KG-ONT	No	NA	NA	NA	NA	NA	NA
chr9:24099967	chr9-24099967-allele276675-1	DEL	74	NA	0.0007564296520423601,0.002881844380403458,0.010912698412698412,0.0,0.0010224948875255625	0.000967446	NA	NA	NA	NA	NA	NA	NA	NA	NA	No	NA	HPRC,HGSVC,1KG-ONT	No	NA	NA	NA	NA	NA	NA
chr9:24099969	chr9-24099969-allele276676-1	DEL	70	NA	0.0226928895612708,0.03170028818443804,0.17956349206349206,0.05864811133200795,0.04396728016359918	0.0278549	NA	NA	NA	NA	NA	NA	NA	NA	NA	No	NA	HPRC,HGSVC,1KG-ONT	No	NA	NA	NA	NA	NA	NA
chr9:24099988	chr9-24099988-allele276690-1	DEL	51	NA	0.0,0.0,0.001984126984126984,0.0,0.0010224948875255625	3.94758e-05	NA	NA	NA	NA	NA	NA	NA	NA	NA	No	NA	HPRC,HGSVC	No	NA	NA	NA	NA	NA	NA
chr9:24100029	chr9-24100029-allele276726-98	INS	97	NA	0.0007564296520423601,0.0,0.0,0.0,0.0	0.000918741	NA	NA	NA	NA	NA	NA	NA	NA	NA	No	NA	HPRC,HGSVC,1KG-ONT	No	NA	NA	NA	NA	NA	NA
chr9:24145480	chr9-24145480-allele277315-1	DEL	4909	NA	0.0,0.005763688760806916,0.0,0.020874751491053677,0.002044989775051125	0.00448037	NA	NA	NA	NA	NA	NA	NA	NA	NA	No	NA	HGSVC	Yes	NA	NA	NA	NA	NA	NA
chr9:24153387	chr9-24153387-allele277422-172	INS	171	NA	0.03328290468986384,0.004322766570605188,0.0,0.0,0.003067484662576687	0.0486361	NA	NA	NA	NA	NA	NA	NA	NA	NA	No	NA	HPRC,HGSVC,1KG-ONT	Yes	NA	NA	NA	NA	NA	NA
chr9:24243089	chr9-24243089-allele278044-1	DEL	245	NA	0.0007564296520423601,0.0,0.0,0.0,0.0	0.000918741	NA	NA	NA	NA	NA	NA	NA	NA	NA	No	NA	No	Yes	NA	NA	NA	NA	NA	NA
chr9:24277381	chr9-24277381-allele278389-2665	INS	2664	NA	0.0,0.005763688760806916,0.003968253968253968,0.014910536779324055,0.007157464212678937	0.00503679	NA	NA	NA	NA	NA	NA	NA	NA	NA	No	NA	HGSVC	Yes	NA	NA	NA	NA	NA	NA
chr9:24286476	chr9-24286476-allele278469-56	INS	55	NA	0.0,0.0,0.0,0.0009940357852882703,0.0010224948875255625	NA	NA	NA	NA	NA	NA	NA	NA	NA	NA	No	NA	HPRC	No	NA	NA	NA	NA	NA	NA
chr9:24286524	chr9-24286524-allele278480-51	INS	50	NA	0.02193645990922844,0.11095100864553314,0.2113095238095238,0.04572564612326044,0.17177914110429449	0.0660613	NA	NA	NA	NA	NA	NA	NA	NA	NA	No	NA	HPRC	No	NA	NA	NA	NA	NA	NA
chr9:24288560	chr9-24288560-allele278528-81	INS	80	NA	0.0,0.005763688760806916,0.0,0.003976143141153081,0.0	0.000963133	NA	NA	NA	NA	NA	NA	NA	NA	NA	No	NA	HGSVC	No	NA	NA	NA	NA	NA	NA
chr9:24288579	chr9-24288579-allele278541-1	DEL	54	NA	0.0022692889561270802,0.0,0.000992063492063492,0.0,0.0010224948875255625	0.000980669	NA	NA	NA	NA	NA	NA	NA	NA	NA	No	NA	HPRC,1KG-ONT	Yes	NA	NA	NA	NA	NA	NA
chr9:24288583	chr9-24288583-allele278546-1	DEL	50	NA	0.00680786686838124,0.01729106628242075,0.0,0.027833001988071572,0.024539877300613498	0.00330833	NA	NA	NA	NA	NA	NA	NA	NA	NA	No	NA	HPRC,1KG-ONT	Yes	NA	NA	NA	NA	NA	NA
chr9:24356420	chr9-24356420-allele279102-1	DEL	318	NA	0.35098335854765506,0.1585014409221902,0.026785714285714284,0.055666003976143144,0.023517382413087935	0.297578	NA	NA	NA	NA	NA	NA	NA	NA	NA	No	NA	HPRC,HGSVC,1KG-ONT	Yes	NA	NA	NA	NA	NA	NA
chr9:24484533	chr9-24484533-allele279902-766	INS	765	NA	0.0007564296520423601,0.0,0.0,0.0,0.0	0.000918741	NA	NA	NA	NA	NA	NA	NA	NA	NA	No	NA	No	No	NA	NA	NA	NA	NA	NA
chr9:24497885	chr9-24497885-allele280035-1	DEL	935	NA	0.0,0.005763688760806916,0.0,0.003976143141153081,0.003067484662576687	0.00151771	NA	NA	NA	NA	NA	NA	NA	NA	NA	No	NA	HPRC	Yes	NA	NA	NA	NA	NA	NA
chr9:24546421	chr9-24546421-allele280436-51	INS	50	NA	0.0015128593040847202,0.0,0.0,0.0,0.0	0.00234988	NA	NA	NA	NA	NA	NA	NA	NA	NA	No	NA	HPRC,HGSVC	Yes	NA	NA	NA	NA	NA	NA
chr9:24546428	chr9-24546428-allele280442-202	INS	201	NA	0.00529500756429652,0.021613832853025938,0.0,0.014910536779324055,0.002044989775051125	0.000205514	NA	NA	NA	NA	NA	NA	NA	NA	NA	No	NA	HPRC,HGSVC,1KG-ONT	Yes	NA	NA	NA	NA	NA	NA
chr9:24546432	chr9-24546432-allele280453-235	INS	234	NA	0.0015128593040847202,0.001440922190201729,0.001984126984126984,0.004970178926441352,0.0010224948875255625	NA	NA	NA	NA	NA	NA	NA	NA	NA	NA	No	NA	HPRC,HGSVC,1KG-ONT	Yes	NA	NA	NA	NA	NA	NA
chr9:24546432	chr9-24546432-allele280454-318	INS	317	NA	0.0,0.0,0.000992063492063492,0.0,0.006134969325153374	0.000778337	NA	NA	NA	NA	NA	NA	NA	NA	NA	No	NA	HPRC,HGSVC,1KG-ONT	Yes	NA	NA	NA	NA	NA	NA
chr9:24546432	chr9-24546432-allele280452-190	INS	189	NA	0.006051437216338881,0.0,0.000992063492063492,0.0,0.0081799591002045	0.00141259	NA	NA	NA	NA	NA	NA	NA	NA	NA	No	NA	HPRC,HGSVC,1KG-ONT	Yes	NA	NA	NA	NA	NA	NA
chr9:24546432	chr9-24546432-allele280451-155	INS	154	NA	0.0007564296520423601,0.001440922190201729,0.0,0.0009940357852882703,0.0	NA	NA	NA	NA	NA	NA	NA	NA	NA	NA	No	NA	HPRC,HGSVC	Yes	NA	NA	NA	NA	NA	NA
chr9:24546432	chr9-24546432-allele280455-167	INS	166	NA	0.0015128593040847202,0.0,0.0,0.0019880715705765406,0.0	7.61513e-05	NA	NA	NA	NA	NA	NA	NA	NA	NA	No	NA	HPRC,HGSVC	Yes	NA	NA	NA	NA	NA	NA
chr9:24546432	chr9-24546432-allele280450-115	INS	114	NA	0.0007564296520423601,0.001440922190201729,0.0,0.002982107355864811,0.0	NA	NA	NA	NA	NA	NA	NA	NA	NA	NA	No	NA	HPRC,HGSVC	Yes	NA	NA	NA	NA	NA	NA
chr9:24546432	chr9-24546432-allele280456-284	INS	283	NA	0.0007564296520423601,0.001440922190201729,0.01488095238095238,0.002982107355864811,0.0010224948875255625	0.00204759	NA	NA	NA	NA	NA	NA	NA	NA	NA	No	NA	HPRC,HGSVC,1KG-ONT	Yes	NA	NA	NA	NA	NA	NA
chr9:24546435	chr9-24546435-allele280462-180	INS	179	NA	0.0007564296520423601,0.004322766570605188,0.027777777777777776,0.011928429423459244,0.007157464212678937	0.00757476	NA	NA	NA	NA	NA	NA	NA	NA	NA	No	NA	HPRC,HGSVC,1KG-ONT	Yes	NA	NA	NA	NA	NA	NA
chr9:24546436	chr9-24546436-allele280468-130	INS	129	NA	0.00529500756429652,0.007204610951008645,0.0,0.007952286282306162,0.002044989775051125	NA	NA	NA	NA	NA	NA	NA	NA	NA	NA	No	NA	HPRC,HGSVC	Yes	NA	NA	NA	NA	NA	NA
chr9:24546436	chr9-24546436-allele280466-95	INS	94	NA	0.0015128593040847202,0.004322766570605188,0.0,0.0009940357852882703,0.0	NA	NA	NA	NA	NA	NA	NA	NA	NA	NA	No	NA	HPRC,HGSVC,1KG-ONT	Yes	NA	NA	NA	NA	NA	NA
chr9:24546436	chr9-24546436-allele280467-100	INS	99	NA	0.0007564296520423601,0.0,0.0,0.0009940357852882703,0.0	NA	NA	NA	NA	NA	NA	NA	NA	NA	NA	No	NA	HPRC,HGSVC,1KG-ONT	Yes	NA	NA	NA	NA	NA	NA
chr9:24546436	chr9-24546436-allele280465-80	INS	79	NA	0.0037821482602118004,0.001440922190201729,0.000992063492063492,0.0009940357852882703,0.0	0.00224623	NA	NA	NA	NA	NA	NA	NA	NA	NA	No	NA	HPRC,1KG-ONT	Yes	NA	NA	NA	NA	NA	NA
chr9:24546436	chr9-24546436-allele280464-75	INS	74	NA	0.0,0.001440922190201729,0.015873015873015872,0.0009940357852882703,0.006134969325153374	0.00388133	NA	NA	NA	NA	NA	NA	NA	NA	NA	No	NA	HPRC,HGSVC,1KG-ONT	Yes	NA	NA	NA	NA	NA	NA
chr9:24546440	chr9-24546440-allele280469-54	INS	53	NA	0.015128593040847202,0.0,0.0,0.009940357852882704,0.0	0.0123415	NA	NA	NA	NA	NA	NA	NA	NA	NA	No	NA	HPRC,HGSVC	Yes	NA	NA	NA	NA	NA	NA
chr9:24546441	chr9-24546441-allele280470-205	INS	204	NA	0.0007564296520423601,0.0,0.0,0.0,0.0	0.000918741	NA	NA	NA	NA	NA	NA	NA	NA	NA	No	NA	HPRC,HGSVC,1KG-ONT	Yes	NA	NA	NA	NA	NA	NA
chr9:24546441	chr9-24546441-allele280472-53	INS	52	NA	0.0015128593040847202,0.001440922190201729,0.008928571428571428,0.002982107355864811,0.010224948875255624	0.00169496	NA	NA	NA	NA	NA	NA	NA	NA	NA	No	NA	HPRC,HGSVC	Yes	NA	NA	NA	NA	NA	NA
chr9:24546444	chr9-24546444-allele280478-101	INS	100	NA	0.0007564296520423601,0.0,0.0,0.0,0.0	0.000918741	NA	NA	NA	NA	NA	NA	NA	NA	NA	No	NA	HPRC,HGSVC,1KG-ONT	Yes	NA	NA	NA	NA	NA	NA
chr9:24546444	chr9-24546444-allele280488-93	INS	92	NA	0.007564296520423601,0.0,0.0,0.0,0.0	0.0137297	NA	NA	NA	NA	NA	NA	NA	NA	NA	No	NA	HPRC,HGSVC,1KG-ONT	Yes	NA	NA	NA	NA	NA	NA
chr9:24546444	chr9-24546444-allele280476-82	INS	81	NA	0.0007564296520423601,0.0,0.0,0.0,0.0	0.000918741	NA	NA	NA	NA	NA	NA	NA	NA	NA	No	NA	HPRC,1KG-ONT	Yes	NA	NA	NA	NA	NA	NA
chr9:24546444	chr9-24546444-allele280482-134	INS	133	NA	0.0015128593040847202,0.001440922190201729,0.0,0.0,0.0	0.00077342	NA	NA	NA	NA	NA	NA	NA	NA	NA	No	NA	HPRC,HGSVC	Yes	NA	NA	NA	NA	NA	NA
chr9:24546444	chr9-24546444-allele280474-122	INS	121	NA	0.0007564296520423601,0.0,0.0,0.0,0.0	0.000918741	NA	NA	NA	NA	NA	NA	NA	NA	NA	No	NA	HPRC,HGSVC	Yes	NA	NA	NA	NA	NA	NA
chr9:24546444	chr9-24546444-allele280481-65	INS	64	NA	0.012102874432677761,0.0,0.0,0.0,0.0	0.0221214	NA	NA	NA	NA	NA	NA	NA	NA	NA	No	NA	HPRC,HGSVC,1KG-ONT	Yes	NA	NA	NA	NA	NA	NA
chr9:24546444	chr9-24546444-allele280483-271	INS	270	NA	0.0030257186081694403,0.0,0.0,0.0,0.0	0.00520636	NA	NA	NA	NA	NA	NA	NA	NA	NA	No	NA	HPRC,HGSVC,1KG-ONT	Yes	NA	NA	NA	NA	NA	NA
chr9:24546445	chr9-24546445-allele280489-146	INS	145	NA	0.0037821482602118004,0.001440922190201729,0.0,0.0019880715705765406,0.0	0.00224623	NA	NA	NA	NA	NA	NA	NA	NA	NA	No	NA	HPRC,HGSVC	Yes	NA	NA	NA	NA	NA	NA
chr9:24546446	chr9-24546446-allele280510-59	INS	58	NA	0.00680786686838124,0.0,0.0,0.0,0.0	0.0123139	NA	NA	NA	NA	NA	NA	NA	NA	NA	No	NA	HPRC,HGSVC,1KG-ONT	Yes	NA	NA	NA	NA	NA	NA
chr9:24546446	chr9-24546446-allele280516-51	INS	50	NA	0.0007564296520423601,0.0,0.0,0.0,0.0	0.000918741	NA	NA	NA	NA	NA	NA	NA	NA	NA	No	NA	HPRC,HGSVC	Yes	NA	NA	NA	NA	NA	NA
chr9:24546446	chr9-24546446-allele280498-112	INS	111	NA	0.0015128593040847202,0.0,0.0,0.0,0.0	0.00234988	NA	NA	NA	NA	NA	NA	NA	NA	NA	No	NA	HPRC,HGSVC	Yes	NA	NA	NA	NA	NA	NA
chr9:24546446	chr9-24546446-allele280511-136	INS	135	NA	0.0007564296520423601,0.0,0.0,0.0,0.0	0.000918741	NA	NA	NA	NA	NA	NA	NA	NA	NA	No	NA	HPRC,HGSVC	Yes	NA	NA	NA	NA	NA	NA
chr9:24546446	chr9-24546446-allele280493-191	INS	190	NA	0.0015128593040847202,0.0,0.0,0.0,0.0	0.00234988	NA	NA	NA	NA	NA	NA	NA	NA	NA	No	NA	HPRC,HGSVC,1KG-ONT	Yes	NA	NA	NA	NA	NA	NA
chr9:24546446	chr9-24546446-allele280496-176	INS	175	NA	0.0045385779122541605,0.0,0.0,0.0,0.0	0.00805514	NA	NA	NA	NA	NA	NA	NA	NA	NA	No	NA	HPRC,HGSVC	Yes	NA	NA	NA	NA	NA	NA
chr9:24546446	chr9-24546446-allele280491-69	INS	68	NA	0.0015128593040847202,0.0,0.0,0.0,0.0010224948875255625	0.00077342	NA	NA	NA	NA	NA	NA	NA	NA	NA	No	NA	HPRC,HGSVC,1KG-ONT	Yes	NA	NA	NA	NA	NA	NA
chr9:24546446	chr9-24546446-allele280500-90	INS	89	NA	0.0022692889561270802,0.0,0.0,0.0,0.0	0.00377908	NA	NA	NA	NA	NA	NA	NA	NA	NA	No	NA	HPRC,HGSVC,1KG-ONT	Yes	NA	NA	NA	NA	NA	NA
chr9:24546448	chr9-24546448-allele280521-288	INS	287	NA	0.012102874432677761,0.0,0.0,0.0,0.0	0.0221846	NA	NA	NA	NA	NA	NA	NA	NA	NA	No	NA	HPRC,HGSVC,1KG-ONT	Yes	NA	NA	NA	NA	NA	NA
chr9:24546448	chr9-24546448-allele280520-160	INS	159	NA	0.00832072617246596,0.0,0.0,0.0,0.0	0.0151436	NA	NA	NA	NA	NA	NA	NA	NA	NA	No	NA	HPRC,HGSVC	Yes	NA	NA	NA	NA	NA	NA
chr9:24546455	chr9-24546455-allele280522-62	INS	61	NA	0.0015128593040847202,0.0,0.0,0.0,0.0	0.00234988	NA	NA	NA	NA	NA	NA	NA	NA	NA	No	NA	HPRC,HGSVC,1KG-ONT	Yes	NA	NA	NA	NA	NA	NA
chr9:24546511	chr9-24546511-allele280544-192	INS	191	NA	0.0015128593040847202,0.0,0.0,0.0,0.0	0.00234988	NA	NA	NA	NA	NA	NA	NA	NA	NA	No	NA	HPRC,HGSVC,1KG-ONT	Yes	NA	NA	NA	NA	NA	NA
chr9:24546511	chr9-24546511-allele280542-92	INS	91	NA	0.0007564296520423601,0.0,0.0,0.0,0.0	0.000918741	NA	NA	NA	NA	NA	NA	NA	NA	NA	No	NA	HPRC,HGSVC,1KG-ONT	Yes	NA	NA	NA	NA	NA	NA
chr9:24546511	chr9-24546511-allele280537-67	INS	66	NA	0.0007564296520423601,0.0,0.003968253968253968,0.0,0.0	NA	NA	NA	NA	NA	NA	NA	NA	NA	NA	No	NA	HPRC,HGSVC,1KG-ONT	Yes	NA	NA	NA	NA	NA	NA
chr9:24546511	chr9-24546511-allele280539-222	INS	221	NA	0.0022692889561270802,0.0,0.0,0.0,0.0	0.00377908	NA	NA	NA	NA	NA	NA	NA	NA	NA	No	NA	HPRC,HGSVC,1KG-ONT	Yes	NA	NA	NA	NA	NA	NA
chr9:24555973	chr9-24555973-allele280639-1	DEL	5352	NA	0.059757942511346446,0.004322766570605188,0.0,0.002982107355864811,0.0	0.0948968	NA	NA	NA	NA	NA	NA	NA	NA	NA	No	NA	HPRC,HGSVC,1KG-ONT	Yes	NA	NA	NA	NA	NA	NA
chr9:24657329	chr9-24657329-allele281623-318	INS	317	NA	0.0015128593040847202,0.0,0.0,0.0,0.0	0.00234988	NA	NA	NA	NA	NA	NA	NA	NA	NA	No	NA	No	Yes	NA	NA	NA	NA	NA	NA
chr9:24717918	chr9-24717918-allele282198-59	INS	58	NA	0.0015128593040847202,0.002881844380403458,0.0,0.0,0.0	7.61513e-05	NA	NA	NA	NA	NA	NA	NA	NA	NA	No	NA	HPRC,HGSVC,1KG-ONT	Yes	NA	NA	NA	NA	NA	NA
chr9:24717918	chr9-24717918-allele282200-59	INS	58	NA	0.0015128593040847202,0.0,0.0,0.0,0.0	0.00234988	NA	NA	NA	NA	NA	NA	NA	NA	NA	No	NA	HPRC,HGSVC,1KG-ONT	Yes	NA	NA	NA	NA	NA	NA
chr9:24717948	chr9-24717948-allele282217-1	DEL	140	NA	0.0007564296520423601,0.001440922190201729,0.0,0.0,0.0	NA	NA	NA	NA	NA	NA	NA	NA	NA	NA	No	NA	1KG-ONT	Yes	NA	NA	NA	NA	NA	NA
chr9:24717992	chr9-24717992-allele282226-74	INS	73	NA	0.023449319213313162,0.001440922190201729,0.0,0.0,0.0	0.0407326	NA	NA	NA	NA	NA	NA	NA	NA	NA	No	NA	HPRC,HGSVC,1KG-ONT	Yes	NA	NA	NA	NA	NA	NA
chr9:24718017	chr9-24718017-allele282234-1	DEL	50	NA	0.0340393343419062,0.025936599423631124,0.002976190476190476,0.0437375745526839,0.017382413087934562	0.00226018	NA	NA	NA	NA	NA	NA	NA	NA	NA	No	NA	No	No	NA	NA	NA	NA	NA	NA
chr9:24718046	chr9-24718046-allele282239-64	INS	63	NA	0.0113464447806354,0.001440922190201729,0.0,0.0,0.0	0.0185365	NA	NA	NA	NA	NA	NA	NA	NA	NA	No	NA	HPRC,HGSVC,1KG-ONT	No	NA	NA	NA	NA	NA	NA
chr9:24791771	chr9-24791771-allele283015-1	DEL	313	NA	0.13691376701966718,0.1844380403458213,0.6200396825396826,0.12226640159045726,0.2167689161554192	0.0630575	NA	NA	NA	NA	NA	NA	NA	NA	NA	No	NA	HPRC,HGSVC,1KG-ONT	No	NA	NA	NA	NA	NA	NA
chr9:24792661	chr9-24792661-allele283037-1	DEL	674	NA	0.0030257186081694403,0.0,0.0,0.0,0.0	0.00520636	NA	NA	NA	NA	NA	NA	NA	NA	NA	No	NA	No	Yes	NA	NA	NA	NA	NA	NA
chr9:24876368	chr9-24876368-allele283858-1	DEL	2260	NA	0.0030257186081694403,0.0,0.0,0.0,0.0	0.00520636	NA	NA	NA	NA	NA	NA	NA	NA	NA	No	NA	No	Yes	NA	NA	NA	NA	NA	NA
chr9:24906695	chr9-24906695-allele284215-335	INS	334	NA	0.00529500756429652,0.007204610951008645,0.0,0.0009940357852882703,0.002044989775051125	0.00112165	NA	NA	NA	NA	NA	NA	NA	NA	NA	No	NA	HGSVC	Yes	NA	NA	NA	NA	NA	NA
chr9:24908121	chr9-24908121-allele284228-51	INS	50	NA	0.0,0.0,0.0,0.0,0.002044989775051125	NA	NA	NA	NA	NA	NA	NA	NA	NA	NA	No	NA	No	No	NA	NA	NA	NA	NA	NA
chr9:24908455	chr9-24908455-allele284266-211	INS	210	NA	0.0007564296520423601,0.0,0.0,0.0009940357852882703,0.0	NA	NA	NA	NA	NA	NA	NA	NA	NA	NA	No	NA	HPRC,HGSVC,1KG-ONT	Yes	NA	NA	NA	NA	NA	NA
chr9:24908455	chr9-24908455-allele284264-212	INS	211	NA	0.2579425113464448,0.11239193083573487,0.09424603174603174,0.16600397614314116,0.16666666666666666	0.0505311	NA	NA	NA	NA	NA	NA	NA	NA	NA	No	NA	HPRC,HGSVC,1KG-ONT	Yes	NA	NA	NA	NA	NA	NA
chr9:24909276	chr9-24909276-allele284279-164	INS	163	NA	0.0007564296520423601,0.0,0.0,0.0,0.0	0.000918741	NA	NA	NA	NA	NA	NA	NA	NA	NA	No	NA	No	Yes	NA	NA	NA	NA	NA	NA
chr9:24968566	chr9-24968566-allele284869-55	INS	54	NA	0.0,0.0345821325648415,0.005952380952380952,0.005964214711729622,0.016359918200409	0.00906661	NA	NA	NA	NA	NA	NA	NA	NA	NA	No	NA	No	Yes	NA	NA	NA	NA	NA	NA
chr9:24980781	chr9-24980781-allele285009-4382	INS	4381	NA	0.8086232980332829,0.9250720461095101,0.9851190476190477,0.8976143141153081,0.9580777096114519	0.0999936	NA	NA	NA	NA	NA	NA	NA	NA	NA	No	NA	HPRC,HGSVC,1KG-ONT	No	NA	NA	NA	NA	NA	NA
chr9:24980781	chr9-24980781-allele285011-4382	INS	4381	NA	0.0045385779122541605,0.0,0.0,0.0,0.0	0.00805514	NA	NA	NA	NA	NA	NA	NA	NA	NA	No	NA	HPRC,HGSVC,1KG-ONT	No	NA	NA	NA	NA	NA	NA
chr9:24980781	chr9-24980781-allele285012-4383	INS	4382	NA	0.0,0.001440922190201729,0.0,0.004970178926441352,0.0	0.000593574	NA	NA	NA	NA	NA	NA	NA	NA	NA	No	NA	HPRC,HGSVC,1KG-ONT	No	NA	NA	NA	NA	NA	NA
chr9:24980781	chr9-24980781-allele285010-4382	INS	4381	NA	0.024205748865355523,0.001440922190201729,0.0,0.0,0.0	0.04214	NA	NA	NA	NA	NA	NA	NA	NA	NA	No	NA	HPRC,HGSVC,1KG-ONT	No	NA	NA	NA	NA	NA	NA
chr9:25030831	chr9-25030831-allele285556-1	DEL	961	NA	0.0030257186081694403,0.03170028818443804,0.002976190476190476,0.05964214711729622,0.006134969325153374	0.0119844	NA	NA	NA	NA	NA	NA	NA	NA	NA	No	NA	HPRC,1KG-ONT	Yes	NA	NA	NA	NA	NA	NA
chr9:25054987	chr9-25054987-allele285831-97	INS	96	NA	0.0030257186081694403,0.0,0.0,0.0,0.0	0.00520636	NA	NA	NA	NA	NA	NA	NA	NA	NA	No	NA	HPRC	No	NA	NA	NA	NA	NA	NA
chr9:25054987	chr9-25054987-allele285830-67	INS	66	NA	0.007564296520423601,0.001440922190201729,0.0,0.0,0.0	0.0114487	NA	NA	NA	NA	NA	NA	NA	NA	NA	No	NA	HPRC,HGSVC,1KG-ONT	No	NA	NA	NA	NA	NA	NA
chr9:25055005	chr9-25055005-allele285850-57	INS	56	NA	0.007564296520423601,0.0,0.0,0.0,0.0	0.0137297	NA	NA	NA	NA	NA	NA	NA	NA	NA	No	NA	HPRC,HGSVC,1KG-ONT	No	NA	NA	NA	NA	NA	NA
chr9:25055005	chr9-25055005-allele285852-61	INS	60	NA	0.0022692889561270802,0.0,0.0,0.0,0.0	0.00377908	NA	NA	NA	NA	NA	NA	NA	NA	NA	No	NA	HPRC,HGSVC,1KG-ONT	No	NA	NA	NA	NA	NA	NA
chr9:25055005	chr9-25055005-allele285869-51	INS	50	NA	0.0,0.0,0.0,0.002982107355864811,0.0	3.94758e-05	NA	NA	NA	NA	NA	NA	NA	NA	NA	No	NA	HPRC,HGSVC,1KG-ONT	No	NA	NA	NA	NA	NA	NA
chr9:25055005	chr9-25055005-allele285874-73	INS	72	NA	0.0007564296520423601,0.0,0.0,0.0,0.0	0.000918741	NA	NA	NA	NA	NA	NA	NA	NA	NA	No	NA	HPRC,HGSVC,1KG-ONT	No	NA	NA	NA	NA	NA	NA
chr9:25055005	chr9-25055005-allele285853-79	INS	78	NA	0.006051437216338881,0.0,0.0,0.0,0.0	0.0108963	NA	NA	NA	NA	NA	NA	NA	NA	NA	No	NA	HPRC,HGSVC,1KG-ONT	No	NA	NA	NA	NA	NA	NA
chr9:25055005	chr9-25055005-allele285862-77	INS	76	NA	0.0007564296520423601,0.0,0.0,0.0,0.0	0.000918741	NA	NA	NA	NA	NA	NA	NA	NA	NA	No	NA	HPRC,HGSVC,1KG-ONT	No	NA	NA	NA	NA	NA	NA
chr9:25055005	chr9-25055005-allele285861-71	INS	70	NA	0.00680786686838124,0.002881844380403458,0.0,0.0,0.0	0.00840062	NA	NA	NA	NA	NA	NA	NA	NA	NA	No	NA	HPRC,HGSVC,1KG-ONT	No	NA	NA	NA	NA	NA	NA
chr9:25055005	chr9-25055005-allele285863-71	INS	70	NA	0.0007564296520423601,0.0,0.0,0.0,0.0	0.000918741	NA	NA	NA	NA	NA	NA	NA	NA	NA	No	NA	HPRC,HGSVC,1KG-ONT	No	NA	NA	NA	NA	NA	NA
chr9:25055005	chr9-25055005-allele285882-67	INS	66	NA	0.0007564296520423601,0.0,0.0,0.0,0.0	0.000918741	NA	NA	NA	NA	NA	NA	NA	NA	NA	No	NA	HPRC,HGSVC,1KG-ONT	No	NA	NA	NA	NA	NA	NA
chr9:25055007	chr9-25055007-allele285886-71	INS	70	NA	0.0015128593040847202,0.0,0.0,0.0,0.0	0.00234988	NA	NA	NA	NA	NA	NA	NA	NA	NA	No	NA	HPRC,HGSVC,1KG-ONT	No	NA	NA	NA	NA	NA	NA
chr9:25055007	chr9-25055007-allele285889-71	INS	70	NA	0.0015128593040847202,0.0,0.0,0.0,0.0	0.00234988	NA	NA	NA	NA	NA	NA	NA	NA	NA	No	NA	HPRC,HGSVC,1KG-ONT	No	NA	NA	NA	NA	NA	NA
chr9:25055007	chr9-25055007-allele285883-73	INS	72	NA	0.0007564296520423601,0.0,0.0,0.0,0.0	0.000918741	NA	NA	NA	NA	NA	NA	NA	NA	NA	No	NA	HPRC,HGSVC,1KG-ONT	No	NA	NA	NA	NA	NA	NA
chr9:25055007	chr9-25055007-allele285888-77	INS	76	NA	0.0030257186081694403,0.0,0.0,0.0,0.0	0.00520636	NA	NA	NA	NA	NA	NA	NA	NA	NA	No	NA	HPRC,HGSVC,1KG-ONT	No	NA	NA	NA	NA	NA	NA
chr9:25055009	chr9-25055009-allele285890-55	INS	54	NA	0.0,0.0,0.0,0.0,0.005112474437627812	0.000408842	NA	NA	NA	NA	NA	NA	NA	NA	NA	No	NA	HPRC,HGSVC,1KG-ONT	No	NA	NA	NA	NA	NA	NA
chr9:25055018	chr9-25055018-allele285899-71	INS	70	NA	0.0,0.012968299711815562,0.0,0.0,0.0	0.0010336	NA	NA	NA	NA	NA	NA	NA	NA	NA	No	NA	HPRC,HGSVC,1KG-ONT	No	NA	NA	NA	NA	NA	NA
chr9:25055019	chr9-25055019-allele285900-75	INS	74	NA	0.006051437216338881,0.002881844380403458,0.0,0.0009940357852882703,0.0	0.00572634	NA	NA	NA	NA	NA	NA	NA	NA	NA	No	NA	HPRC,HGSVC,1KG-ONT	No	NA	NA	NA	NA	NA	NA
chr9:25055019	chr9-25055019-allele285901-53	INS	52	NA	0.0,0.0,0.0,0.0009940357852882703,0.0	NA	NA	NA	NA	NA	NA	NA	NA	NA	NA	No	NA	HPRC,HGSVC,1KG-ONT	No	NA	NA	NA	NA	NA	NA
chr9:25069427	chr9-25069427-allele286188-56	INS	55	NA	0.0529500756429652,0.05763688760806916,0.19642857142857142,0.03876739562624255,0.09815950920245399	0.0136363	NA	NA	NA	NA	NA	NA	NA	NA	NA	No	NA	HPRC	Yes	NA	NA	NA	NA	NA	NA
chr9:25069634	chr9-25069634-allele286211-126	INS	125	NA	0.0022692889561270802,0.0,0.0,0.0,0.005112474437627812	NA	NA	NA	NA	NA	NA	NA	NA	NA	NA	No	NA	HPRC,HGSVC	Yes	NA	NA	NA	NA	NA	NA
chr9:25069634	chr9-25069634-allele286210-52	INS	51	NA	0.02042360060514372,0.002881844380403458,0.00496031746031746,0.0,0.0	0.0245355	NA	NA	NA	NA	NA	NA	NA	NA	NA	No	NA	HPRC	Yes	NA	NA	NA	NA	NA	NA
chr9:25069634	chr9-25069634-allele286224-101	INS	100	NA	0.0,0.0,0.0,0.0,0.00408997955010225	0.000224143	NA	NA	NA	NA	NA	NA	NA	NA	NA	No	NA	HPRC,HGSVC	Yes	NA	NA	NA	NA	NA	NA
chr9:25069634	chr9-25069634-allele286219-153	INS	152	NA	0.0015128593040847202,0.0,0.0,0.0,0.0	0.00234988	NA	NA	NA	NA	NA	NA	NA	NA	NA	No	NA	HPRC,HGSVC	Yes	NA	NA	NA	NA	NA	NA
chr9:25069634	chr9-25069634-allele286213-183	INS	182	NA	0.0037821482602118004,0.001440922190201729,0.0,0.012922465208747515,0.0010224948875255625	NA	NA	NA	NA	NA	NA	NA	NA	NA	NA	No	NA	HGSVC	Yes	NA	NA	NA	NA	NA	NA
chr9:25069634	chr9-25069634-allele286223-176	INS	175	NA	0.0007564296520423601,0.0,0.0,0.003976143141153081,0.002044989775051125	NA	NA	NA	NA	NA	NA	NA	NA	NA	NA	No	NA	HGSVC	Yes	NA	NA	NA	NA	NA	NA
chr9:25069634	chr9-25069634-allele286207-126	INS	125	NA	0.18986384266263237,0.027377521613832854,0.09325396825396826,0.03578528827037773,0.12678936605316973	0.0680666	NA	NA	NA	NA	NA	NA	NA	NA	NA	No	NA	HPRC,HGSVC	Yes	NA	NA	NA	NA	NA	NA
chr9:25069640	chr9-25069640-allele286226-197	INS	196	NA	0.006051437216338881,0.001440922190201729,0.0,0.0019880715705765406,0.009202453987730062	0.000418951	NA	NA	NA	NA	NA	NA	NA	NA	NA	No	NA	HGSVC	Yes	NA	NA	NA	NA	NA	NA
chr9:25069640	chr9-25069640-allele286227-190	INS	189	NA	0.0,0.0,0.0,0.0,0.005112474437627812	0.000408842	NA	NA	NA	NA	NA	NA	NA	NA	NA	No	NA	HGSVC	Yes	NA	NA	NA	NA	NA	NA
chr9:25069652	chr9-25069652-allele286230-99	INS	98	NA	0.0007564296520423601,0.0,0.0,0.0,0.0	0.000918741	NA	NA	NA	NA	NA	NA	NA	NA	NA	No	NA	HPRC,HGSVC	Yes	NA	NA	NA	NA	NA	NA
chr9:25069755	chr9-25069755-allele286239-73	INS	72	NA	0.15658093797276854,0.023054755043227664,0.03373015873015873,0.0019880715705765406,0.04703476482617587	0.135066	NA	NA	NA	NA	NA	NA	NA	NA	NA	No	NA	HPRC,HGSVC	No	NA	NA	NA	NA	NA	NA
chr9:25070090	chr9-25070090-allele286257-90	INS	89	NA	0.08245083207261725,0.20893371757925072,0.5317460317460317,0.17892644135188868,0.2719836400817996	0.123375	NA	NA	NA	NA	NA	NA	NA	NA	NA	No	NA	HPRC,HGSVC	Yes	NA	NA	NA	NA	NA	NA
chr9:25070155	chr9-25070155-allele286265-59	INS	58	NA	0.15204236006051436,0.012968299711815562,0.003968253968253968,0.012922465208747515,0.032719836400818	0.169332	NA	NA	NA	NA	NA	NA	NA	NA	NA	No	NA	No	Yes	NA	NA	NA	NA	NA	NA
chr9:25099772	chr9-25099772-allele286725-1	DEL	86	NA	0.20121028744326777,0.020172910662824207,0.0,0.011928429423459244,0.022494887525562373	0.254076	NA	NA	NA	NA	NA	NA	NA	NA	NA	No	NA	HPRC,HGSVC,1KG-ONT	Yes	NA	NA	NA	NA	NA	NA
chr9:25103369	chr9-25103369-allele286803-1	DEL	389	NA	0.02798789712556732,0.004322766570605188,0.0,0.0,0.0	0.0448338	NA	NA	NA	NA	NA	NA	NA	NA	NA	No	NA	HPRC,HGSVC,1KG-ONT	Yes	NA	NA	NA	NA	NA	NA
chr9:25120846	chr9-25120846-allele287112-57	INS	56	NA	0.0007564296520423601,0.0,0.0,0.0,0.0	0.000918741	NA	NA	NA	NA	NA	NA	NA	NA	NA	No	ID=chr9_25120842_25120874;MOTIFS=GATA;STRUC=(GATA)n	HPRC,HGSVC,1KG-ONT	Yes	NA	NA	NA	NA	NA	NA
chr9:25120846	chr9-25120846-allele287110-53	INS	52	NA	0.0045385779122541605,0.001440922190201729,0.0,0.006958250497017893,0.0010224948875255625	0.000223704	NA	NA	NA	NA	NA	NA	NA	NA	NA	No	ID=chr9_25120842_25120874;MOTIFS=GATA;STRUC=(GATA)n	HPRC,HGSVC,1KG-ONT	Yes	NA	NA	NA	NA	NA	NA
chr9:25120850	chr9-25120850-allele287115-53	INS	52	NA	0.040090771558245086,0.004322766570605188,0.0,0.006958250497017893,0.002044989775051125	0.0508147	NA	NA	NA	NA	NA	NA	NA	NA	NA	No	ID=chr9_25120842_25120874;MOTIFS=GATA;STRUC=(GATA)n	HPRC,HGSVC,1KG-ONT	Yes	NA	NA	NA	NA	NA	NA
chr9:25120850	chr9-25120850-allele287118-57	INS	56	NA	0.006051437216338881,0.0,0.0,0.0,0.0	0.0108963	NA	NA	NA	NA	NA	NA	NA	NA	NA	No	ID=chr9_25120842_25120874;MOTIFS=GATA;STRUC=(GATA)n	HPRC,HGSVC,1KG-ONT	Yes	NA	NA	NA	NA	NA	NA
chr9:25120865	chr9-25120865-allele287126-51	INS	50	NA	0.0022692889561270802,0.0,0.0,0.0,0.0	0.00377908	NA	NA	NA	NA	NA	NA	NA	NA	NA	No	ID=chr9_25120842_25120874;MOTIFS=GATA;STRUC=(GATA)n	HPRC,HGSVC,1KG-ONT	Yes	NA	NA	NA	NA	NA	NA
chr9:25120867	chr9-25120867-allele287131-59	INS	58	NA	0.05446293494704992,0.002881844380403458,0.0,0.0,0.0	0.0936664	NA	NA	NA	NA	NA	NA	NA	NA	NA	No	ID=chr9_25120842_25120874;MOTIFS=GATA;STRUC=(GATA)n	HPRC,HGSVC,1KG-ONT	Yes	NA	NA	NA	NA	NA	NA
chr9:25120867	chr9-25120867-allele287164-79	INS	78	NA	0.0007564296520423601,0.0,0.0,0.0,0.0	0.000918741	NA	NA	NA	NA	NA	NA	NA	NA	NA	No	ID=chr9_25120842_25120874;MOTIFS=GATA;STRUC=(GATA)n	HPRC,HGSVC,1KG-ONT	Yes	NA	NA	NA	NA	NA	NA
chr9:25120867	chr9-25120867-allele287135-87	INS	86	NA	0.0113464447806354,0.0,0.0,0.0,0.007157464212678937	0.00963646	NA	NA	NA	NA	NA	NA	NA	NA	NA	No	ID=chr9_25120842_25120874;MOTIFS=GATA;STRUC=(GATA)n	HPRC,HGSVC,1KG-ONT	Yes	NA	NA	NA	NA	NA	NA
chr9:25120867	chr9-25120867-allele287159-75	INS	74	NA	0.0030257186081694403,0.001440922190201729,0.003968253968253968,0.0,0.0	0.000263486	NA	NA	NA	NA	NA	NA	NA	NA	NA	No	ID=chr9_25120842_25120874;MOTIFS=GATA;STRUC=(GATA)n	HPRC,HGSVC,1KG-ONT	Yes	NA	NA	NA	NA	NA	NA
chr9:25120867	chr9-25120867-allele287151-55	INS	54	NA	0.0030257186081694403,0.0,0.0,0.0,0.0	0.00520636	NA	NA	NA	NA	NA	NA	NA	NA	NA	No	ID=chr9_25120842_25120874;MOTIFS=GATA;STRUC=(GATA)n	HPRC,HGSVC,1KG-ONT	Yes	NA	NA	NA	NA	NA	NA
chr9:25120867	chr9-25120867-allele287145-51	INS	50	NA	0.025718608169440244,0.002881844380403458,0.0,0.005964214711729622,0.0	0.0321663	NA	NA	NA	NA	NA	NA	NA	NA	NA	No	ID=chr9_25120842_25120874;MOTIFS=GATA;STRUC=(GATA)n	HPRC,HGSVC,1KG-ONT	Yes	NA	NA	NA	NA	NA	NA
chr9:25120867	chr9-25120867-allele287138-99	INS	98	NA	0.00529500756429652,0.0,0.0,0.0,0.0	0.00947665	NA	NA	NA	NA	NA	NA	NA	NA	NA	No	ID=chr9_25120842_25120874;MOTIFS=GATA;STRUC=(GATA)n	HPRC,HGSVC,1KG-ONT	Yes	NA	NA	NA	NA	NA	NA
chr9:25120867	chr9-25120867-allele287155-55	INS	54	NA	0.0007564296520423601,0.020172910662824207,0.021825396825396824,0.0009940357852882703,0.00408997955010225	0.0059313	NA	NA	NA	NA	NA	NA	NA	NA	NA	No	ID=chr9_25120842_25120874;MOTIFS=GATA;STRUC=(GATA)n	HPRC,HGSVC,1KG-ONT	Yes	NA	NA	NA	NA	NA	NA
chr9:25120867	chr9-25120867-allele287136-75	INS	74	NA	0.03555219364599092,0.004322766570605188,0.003968253968253968,0.0,0.0010224948875255625	0.0492323	NA	NA	NA	NA	NA	NA	NA	NA	NA	No	ID=chr9_25120842_25120874;MOTIFS=GATA;STRUC=(GATA)n	HPRC,HGSVC,1KG-ONT	Yes	NA	NA	NA	NA	NA	NA
chr9:25120867	chr9-25120867-allele287149-75	INS	74	NA	0.0045385779122541605,0.0,0.0,0.0,0.0	0.00805514	NA	NA	NA	NA	NA	NA	NA	NA	NA	No	ID=chr9_25120842_25120874;MOTIFS=GATA;STRUC=(GATA)n	HPRC,HGSVC,1KG-ONT	Yes	NA	NA	NA	NA	NA	NA
chr9:25120867	chr9-25120867-allele287156-55	INS	54	NA	0.0,0.0,0.007936507936507936,0.006958250497017893,0.02147239263803681	0.00612188	NA	NA	NA	NA	NA	NA	NA	NA	NA	No	ID=chr9_25120842_25120874;MOTIFS=GATA;STRUC=(GATA)n	HPRC,HGSVC,1KG-ONT	Yes	NA	NA	NA	NA	NA	NA
chr9:25120867	chr9-25120867-allele287133-67	INS	66	NA	0.01361573373676248,0.0,0.0,0.0,0.0	0.0249879	NA	NA	NA	NA	NA	NA	NA	NA	NA	No	ID=chr9_25120842_25120874;MOTIFS=GATA;STRUC=(GATA)n	HPRC,HGSVC,1KG-ONT	Yes	NA	NA	NA	NA	NA	NA
chr9:25120867	chr9-25120867-allele287132-63	INS	62	NA	0.006051437216338881,0.0,0.0,0.0009940357852882703,0.0	0.00875367	NA	NA	NA	NA	NA	NA	NA	NA	NA	No	ID=chr9_25120842_25120874;MOTIFS=GATA;STRUC=(GATA)n	HPRC,HGSVC,1KG-ONT	Yes	NA	NA	NA	NA	NA	NA
chr9:25120867	chr9-25120867-allele287134-79	INS	78	NA	0.0022692889561270802,0.0,0.0,0.0,0.0	0.00377908	NA	NA	NA	NA	NA	NA	NA	NA	NA	No	ID=chr9_25120842_25120874;MOTIFS=GATA;STRUC=(GATA)n	HPRC,HGSVC,1KG-ONT	Yes	NA	NA	NA	NA	NA	NA
chr9:25120867	chr9-25120867-allele287140-71	INS	70	NA	0.0022692889561270802,0.0,0.010912698412698412,0.0,0.0	NA	NA	NA	NA	NA	NA	NA	NA	NA	NA	No	ID=chr9_25120842_25120874;MOTIFS=GATA;STRUC=(GATA)n	HPRC,HGSVC,1KG-ONT	Yes	NA	NA	NA	NA	NA	NA
chr9:25120867	chr9-25120867-allele287148-59	INS	58	NA	0.023449319213313162,0.001440922190201729,0.0,0.0,0.0010224948875255625	0.0386416	NA	NA	NA	NA	NA	NA	NA	NA	NA	No	ID=chr9_25120842_25120874;MOTIFS=GATA;STRUC=(GATA)n	HPRC,HGSVC,1KG-ONT	Yes	NA	NA	NA	NA	NA	NA
chr9:25120867	chr9-25120867-allele287130-55	INS	54	NA	0.006051437216338881,0.0,0.0,0.0,0.0	0.0108963	NA	NA	NA	NA	NA	NA	NA	NA	NA	No	ID=chr9_25120842_25120874;MOTIFS=GATA;STRUC=(GATA)n	HPRC,HGSVC,1KG-ONT	Yes	NA	NA	NA	NA	NA	NA
chr9:25161662	chr9-25161662-allele287690-1	DEL	60	0.972206	0.39107413010590014,0.11671469740634005,0.16071428571428573,0.1918489065606362,0.21370143149284254	0.120845	NA	NA	NA	NA	NA	NA	NA	NA	NA	No	NA	HPRC,HGSVC,1KG-ONT	No	NA	Schizophrenia(RN7SKP120 - TUSC1, rs71508628, 3E-8, 0.5131951254342652),Smoking initiation(RN7SKP120 - TUSC1, rs1925495, 4E-9, 0.5489971238645046)	Acute pancreatitis(0.65%, 3.39%, 0.19, [0.05;0.65], 0.004202),Atherosclerosis of coronary artery without angina pectoris(8.82%, 5.22%, 1.76, [1.01;3.05], 0.045861),Benign intracranial hypertension(0.65%, 2.35%, 0.27, [0.07;1.0], 0.043193),Benign neoplasm of soft tissue(4.52%, 1.83%, 2.54, [1.07;6.04], 0.033339),Chronic kidney disease stage 2(1.51%, 3.66%, 0.4, [0.16;1.01], 0.048624),Coronary atherosclerosis(2.15%, 4.96%, 0.42, [0.19;0.92], 0.035196),Dysfunction of eustachian tube(0.65%, 2.61%, 0.24, [0.07;0.89], 0.024668),Gastroesophageal reflux disease without esophagitis(30.97%, 24.02%, 1.42, [1.05;1.93], 0.025735),Hypersomnia with sleep apnea(0.65%, 2.61%, 0.24, [0.07;0.89], 0.024668),Impaired fasting glycemia(6.24%, 3.13%, 2.06, [1.04;4.09], 0.037429),Iron deficiency anemia(17.63%, 12.27%, 1.53, [1.04;2.26], 0.034421),Mild intermittent asthma(10.75%, 5.22%, 2.19, [1.28;3.74], 0.00377),Obstructive sleep apnea syndrome(22.80%, 16.45%, 1.5, [1.06;2.12], 0.024587),Primary insomnia(3.01%, 0.78%, 3.93, [1.12;13.78], 0.025364),Refractory migraine(0.65%, 2.35%, 0.27, [0.07;1.0], 0.043193),Scar conditions and fibrosis of skin(4.73%, 1.83%, 2.67, [1.13;6.31], 0.022479),Seasonal allergic rhinitis(10.75%, 5.74%, 1.98, [1.17;3.33], 0.009337),Toxic diffuse goiter with no crisis(0.65%, 2.87%, 0.22, [0.06;0.79], 0.01386),Transient cerebral ischemia(0.86%, 2.87%, 0.29, [0.09;0.93], 0.035),Hypertrophy of uterus(4.52%, 1.06%, 4.4, [1.26;15.36], 0.014494)	NA	NA	NA
chr9:25186613	chr9-25186613-allele288003-1	DEL	76	NA	0.0007564296520423601,0.0,0.0,0.0,0.0	0.000918741	NA	NA	NA	NA	NA	NA	NA	NA	NA	No	NA	HPRC,HGSVC	No	NA	NA	NA	NA	NA	NA
chr9:25186639	chr9-25186639-allele288014-1	DEL	52	NA	0.06354009077155824,0.020172910662824207,0.00496031746031746,0.010934393638170975,0.002044989775051125	0.0634115	NA	NA	NA	NA	NA	NA	NA	NA	NA	No	NA	HPRC,HGSVC,1KG-ONT	No	NA	NA	NA	NA	NA	NA
chr9:25186645	chr9-25186645-allele288018-1	DEL	50	NA	0.009077155824508321,0.0,0.0,0.0,0.0	0.0165556	NA	NA	NA	NA	NA	NA	NA	NA	NA	No	NA	HPRC,HGSVC,1KG-ONT	No	NA	NA	NA	NA	NA	NA
chr9:25186645	chr9-25186645-allele288016-1	DEL	66	NA	0.12708018154311648,0.020172910662824207,0.04365079365079365,0.03479125248508946,0.06339468302658487	0.0573239	NA	NA	NA	NA	NA	NA	NA	NA	NA	No	NA	HPRC,HGSVC,1KG-ONT	No	NA	NA	NA	NA	NA	NA
chr9:25186647	chr9-25186647-allele288021-1	DEL	84	NA	0.0007564296520423601,0.0,0.0,0.0009940357852882703,0.0	NA	NA	NA	NA	NA	NA	NA	NA	NA	NA	No	NA	HPRC,HGSVC	No	NA	NA	NA	NA	NA	NA
chr9:25186647	chr9-25186647-allele288022-1	DEL	94	NA	0.0030257186081694403,0.021613832853025938,0.0,0.0,0.0	NA	NA	NA	NA	NA	NA	NA	NA	NA	NA	No	NA	HPRC,HGSVC	No	NA	NA	NA	NA	NA	NA
chr9:25186647	chr9-25186647-allele288020-1	DEL	62	NA	0.0030257186081694403,0.0,0.003968253968253968,0.004970178926441352,0.00408997955010225	NA	NA	NA	NA	NA	NA	NA	NA	NA	NA	No	NA	HPRC,HGSVC,1KG-ONT	No	NA	NA	NA	NA	NA	NA
chr9:25186647	chr9-25186647-allele288019-1	DEL	70	NA	0.1157337367624811,0.004322766570605188,0.025793650793650792,0.02485089463220676,0.011247443762781187	0.107482	NA	NA	NA	NA	NA	NA	NA	NA	NA	No	NA	HPRC,HGSVC,1KG-ONT	No	NA	NA	NA	NA	NA	NA
chr9:25186659	chr9-25186659-allele288027-1	DEL	78	NA	0.07337367624810892,0.010086455331412104,0.000992063492063492,0.009940357852882704,0.027607361963190184	0.0647155	NA	NA	NA	NA	NA	NA	NA	NA	NA	No	NA	HPRC,HGSVC	No	NA	NA	NA	NA	NA	NA
chr9:25186671	chr9-25186671-allele288028-1	DEL	66	NA	0.00832072617246596,0.01585014409221902,0.010912698412698412,0.014910536779324055,0.014314928425357873	0.000685807	NA	NA	NA	NA	NA	NA	NA	NA	NA	No	NA	HPRC,HGSVC,1KG-ONT	No	NA	NA	NA	NA	NA	NA
chr9:25186673	chr9-25186673-allele288029-63	INS	62	NA	0.0,0.008645533141210375,0.0,0.0,0.0081799591002045	0.00199905	NA	NA	NA	NA	NA	NA	NA	NA	NA	No	NA	No	No	NA	NA	NA	NA	NA	NA
chr9:25186675	chr9-25186675-allele288030-1	DEL	50	NA	0.009077155824508321,0.001440922190201729,0.001984126984126984,0.0009940357852882703,0.0	0.00946238	NA	NA	NA	NA	NA	NA	NA	NA	NA	No	NA	HPRC,HGSVC,1KG-ONT	No	NA	NA	NA	NA	NA	NA
chr9:25186691	chr9-25186691-allele288031-1	DEL	56	NA	0.00832072617246596,0.001440922190201729,0.010912698412698412,0.0,0.0	0.00229158	NA	NA	NA	NA	NA	NA	NA	NA	NA	No	NA	HPRC,HGSVC,1KG-ONT	No	NA	NA	NA	NA	NA	NA
chr9:25193707	chr9-25193707-allele288192-211	INS	210	NA	0.0030257186081694403,0.002881844380403458,0.0,0.0,0.0	0.00206069	NA	NA	NA	NA	NA	NA	NA	NA	NA	No	NA	No	Yes	NA	NA	NA	NA	NA	NA
chr9:25218497	chr9-25218497-allele288523-320	INS	319	NA	0.0,0.002881844380403458,0.0,0.0,0.0	NA	NA	NA	NA	NA	NA	NA	NA	NA	NA	No	NA	HPRC,HGSVC,1KG-ONT	Yes	NA	NA	NA	NA	NA	NA
chr9:25218497	chr9-25218497-allele288524-338	INS	337	NA	0.02193645990922844,0.011527377521613832,0.005952380952380952,0.02982107355864811,0.053169734151329244	NA	NA	NA	NA	NA	NA	NA	NA	NA	NA	No	NA	HPRC,HGSVC,1KG-ONT	Yes	NA	NA	NA	NA	NA	NA
chr9:25285493	chr9-25285493-allele289236-85	INS	84	NA	0.0,0.001440922190201729,0.0,0.0,0.0	NA	NA	NA	NA	NA	NA	NA	NA	NA	NA	No	NA	HPRC,HGSVC	No	NA	NA	NA	NA	NA	NA
chr9:25285504	chr9-25285504-allele289240-1	DEL	360	NA	0.0007564296520423601,0.0,0.0,0.0,0.0	0.000918741	NA	NA	NA	NA	NA	NA	NA	NA	NA	No	NA	HPRC,1KG-ONT	No	NA	NA	NA	NA	NA	NA
chr9:25285527	chr9-25285527-allele289242-141	INS	140	NA	0.0037821482602118004,0.0,0.000992063492063492,0.0,0.0	0.00462462	NA	NA	NA	NA	NA	NA	NA	NA	NA	No	NA	HPRC,HGSVC,1KG-ONT	No	NA	NA	NA	NA	NA	NA
chr9:25285555	chr9-25285555-allele289244-113	INS	112	NA	0.038577912254160365,0.0792507204610951,0.011904761904761904,0.07554671968190854,0.03885480572597137	0.000741603	NA	NA	NA	NA	NA	NA	NA	NA	NA	No	NA	HPRC,HGSVC,1KG-ONT	No	NA	NA	NA	NA	NA	NA
chr9:25285560	chr9-25285560-allele289247-1	DEL	52	NA	0.00832072617246596,0.0,0.003968253968253968,0.0009940357852882703,0.0	0.00707297	NA	NA	NA	NA	NA	NA	NA	NA	NA	No	NA	HPRC,HGSVC,1KG-ONT	No	NA	NA	NA	NA	NA	NA
chr9:25285583	chr9-25285583-allele289249-85	INS	84	NA	0.0007564296520423601,0.004322766570605188,0.001984126984126984,0.004970178926441352,0.002044989775051125	0.000613991	NA	NA	NA	NA	NA	NA	NA	NA	NA	No	NA	HPRC,HGSVC	No	NA	NA	NA	NA	NA	NA
chr9:25285584	chr9-25285584-allele289250-1	DEL	56	NA	0.015128593040847202,0.03170028818443804,0.0,0.0,0.0	0.0044742	NA	NA	NA	NA	NA	NA	NA	NA	NA	No	NA	HPRC,HGSVC,1KG-ONT	No	NA	NA	NA	NA	NA	NA
chr9:25285584	chr9-25285584-allele289251-1	DEL	84	NA	0.02042360060514372,0.0,0.0,0.0,0.0010224948875255625	0.0352068	NA	NA	NA	NA	NA	NA	NA	NA	NA	No	NA	HPRC,HGSVC,1KG-ONT	No	NA	NA	NA	NA	NA	NA
chr9:25285588	chr9-25285588-allele289252-1	DEL	276	NA	0.02042360060514372,0.001440922190201729,0.0,0.0,0.003067484662576687	0.0293219	NA	NA	NA	NA	NA	NA	NA	NA	NA	No	NA	HPRC,HGSVC,1KG-ONT	No	NA	NA	NA	NA	NA	NA
chr9:25285612	chr9-25285612-allele289273-141	INS	140	NA	0.0,0.004322766570605188,0.0,0.008946322067594433,0.0010224948875255625	0.00180841	NA	NA	NA	NA	NA	NA	NA	NA	NA	No	NA	HPRC,HGSVC,1KG-ONT	No	NA	NA	NA	NA	NA	NA
chr9:25285612	chr9-25285612-allele289262-313	INS	312	NA	0.0022692889561270802,0.0,0.0,0.0,0.0	0.00377908	NA	NA	NA	NA	NA	NA	NA	NA	NA	No	NA	HPRC,HGSVC,1KG-ONT	No	NA	NA	NA	NA	NA	NA
chr9:25285612	chr9-25285612-allele289266-425	INS	424	NA	0.0030257186081694403,0.0,0.0,0.0,0.0	0.00520636	NA	NA	NA	NA	NA	NA	NA	NA	NA	No	NA	HPRC,HGSVC,1KG-ONT	No	NA	NA	NA	NA	NA	NA
chr9:25285612	chr9-25285612-allele289263-341	INS	340	NA	0.01361573373676248,0.001440922190201729,0.0,0.0,0.0	0.0227299	NA	NA	NA	NA	NA	NA	NA	NA	NA	No	NA	HPRC,HGSVC,1KG-ONT	No	NA	NA	NA	NA	NA	NA
chr9:25285612	chr9-25285612-allele289260-257	INS	256	NA	0.0,0.0,0.000992063492063492,0.0,0.0	NA	NA	NA	NA	NA	NA	NA	NA	NA	NA	No	NA	HPRC,HGSVC,1KG-ONT	No	NA	NA	NA	NA	NA	NA
chr9:25285612	chr9-25285612-allele289258-201	INS	200	NA	0.018154311649016642,0.001440922190201729,0.0,0.0,0.0	0.0310849	NA	NA	NA	NA	NA	NA	NA	NA	NA	No	NA	HPRC,HGSVC,1KG-ONT	No	NA	NA	NA	NA	NA	NA
chr9:25285612	chr9-25285612-allele289274-165	INS	164	NA	0.0,0.001440922190201729,0.0,0.0,0.0	NA	NA	NA	NA	NA	NA	NA	NA	NA	NA	No	NA	HPRC,HGSVC,1KG-ONT	No	NA	NA	NA	NA	NA	NA
chr9:25285612	chr9-25285612-allele289254-169	INS	168	NA	0.048411497730711045,0.05187319884726225,0.03670634920634921,0.08648111332007952,0.0736196319018405	0.00137472	NA	NA	NA	NA	NA	NA	NA	NA	NA	No	NA	HPRC,HGSVC,1KG-ONT	No	NA	NA	NA	NA	NA	NA
chr9:25285612	chr9-25285612-allele289265-397	INS	396	NA	0.0030257186081694403,0.0,0.0,0.0,0.0	0.00520636	NA	NA	NA	NA	NA	NA	NA	NA	NA	No	NA	HPRC,HGSVC,1KG-ONT	No	NA	NA	NA	NA	NA	NA
chr9:25285612	chr9-25285612-allele289264-369	INS	368	NA	0.03177004538577912,0.004322766570605188,0.0,0.0,0.0	0.0515595	NA	NA	NA	NA	NA	NA	NA	NA	NA	No	NA	HPRC,HGSVC,1KG-ONT	No	NA	NA	NA	NA	NA	NA
chr9:25285612	chr9-25285612-allele289259-229	INS	228	NA	0.009833585476550681,0.0,0.0,0.0,0.0	0.0179657	NA	NA	NA	NA	NA	NA	NA	NA	NA	No	NA	HPRC,HGSVC	No	NA	NA	NA	NA	NA	NA
chr9:25285612	chr9-25285612-allele289256-89	INS	88	NA	0.040090771558245086,0.17146974063400577,0.026785714285714284,0.09542743538767395,0.03783231083844581	0.00966832	NA	NA	NA	NA	NA	NA	NA	NA	NA	No	NA	HPRC,HGSVC	No	NA	NA	NA	NA	NA	NA
chr9:25285612	chr9-25285612-allele289255-61	INS	60	NA	0.07488653555219364,0.05475504322766571,0.08333333333333333,0.03777335984095427,0.019427402862985686	0.00607202	NA	NA	NA	NA	NA	NA	NA	NA	NA	No	NA	HPRC,HGSVC,1KG-ONT	No	NA	NA	NA	NA	NA	NA
chr9:25285612	chr9-25285612-allele289272-117	INS	116	NA	0.0015128593040847202,0.020172910662824207,0.000992063492063492,0.0009940357852882703,0.0010224948875255625	0.00064975	NA	NA	NA	NA	NA	NA	NA	NA	NA	No	NA	HPRC,HGSVC,1KG-ONT	No	NA	NA	NA	NA	NA	NA
chr9:25285612	chr9-25285612-allele289261-285	INS	284	NA	0.0022692889561270802,0.0,0.0,0.0,0.0	0.00377908	NA	NA	NA	NA	NA	NA	NA	NA	NA	No	NA	HPRC,HGSVC,1KG-ONT	No	NA	NA	NA	NA	NA	NA
chr9:25285612	chr9-25285612-allele289257-145	INS	144	NA	0.006051437216338881,0.01440922190201729,0.002976190476190476,0.0437375745526839,0.0010224948875255625	0.00309287	NA	NA	NA	NA	NA	NA	NA	NA	NA	No	NA	HPRC,HGSVC,1KG-ONT	No	NA	NA	NA	NA	NA	NA
chr9:25285616	chr9-25285616-allele289277-1	DEL	192	NA	0.00529500756429652,0.001440922190201729,0.0,0.0,0.0	0.00736694	NA	NA	NA	NA	NA	NA	NA	NA	NA	No	NA	HPRC,HGSVC,1KG-ONT	No	NA	NA	NA	NA	NA	NA
chr9:25285616	chr9-25285616-allele289278-1	DEL	220	NA	0.0007564296520423601,0.0,0.0,0.0,0.0	0.000918741	NA	NA	NA	NA	NA	NA	NA	NA	NA	No	NA	HPRC,HGSVC,1KG-ONT	No	NA	NA	NA	NA	NA	NA
chr9:25285616	chr9-25285616-allele289279-1	DEL	248	NA	0.009077155824508321,0.004322766570605188,0.0,0.015904572564612324,0.06134969325153374	0.0037428	NA	NA	NA	NA	NA	NA	NA	NA	NA	No	NA	HPRC,HGSVC,1KG-ONT	No	NA	NA	NA	NA	NA	NA
chr9:25285640	chr9-25285640-allele289281-81	INS	80	NA	0.0030257186081694403,0.01729106628242075,0.010912698412698412,0.02982107355864811,0.016359918200409	0.00800037	NA	NA	NA	NA	NA	NA	NA	NA	NA	No	NA	HPRC,HGSVC,1KG-ONT	No	NA	NA	NA	NA	NA	NA
chr9:25285668	chr9-25285668-allele289284-1	DEL	84	NA	0.0030257186081694403,0.01585014409221902,0.0,0.04473161033797217,0.005112474437627812	0.00655726	NA	NA	NA	NA	NA	NA	NA	NA	NA	No	NA	HPRC,HGSVC,1KG-ONT	No	NA	NA	NA	NA	NA	NA
chr9:25285668	chr9-25285668-allele289283-53	INS	52	NA	0.0045385779122541605,0.0,0.000992063492063492,0.0009940357852882703,0.0	0.00448129	NA	NA	NA	NA	NA	NA	NA	NA	NA	No	NA	HPRC,HGSVC,1KG-ONT	No	NA	NA	NA	NA	NA	NA
chr9:25285672	chr9-25285672-allele289285-105	INS	104	NA	0.0030257186081694403,0.0,0.0,0.0,0.0010224948875255625	0.00328379	NA	NA	NA	NA	NA	NA	NA	NA	NA	No	NA	HPRC,HGSVC,1KG-ONT	No	NA	NA	NA	NA	NA	NA
chr9:25285696	chr9-25285696-allele289286-1	DEL	56	NA	0.10892586989409984,0.04610951008645533,0.12003968253968254,0.0268389662027833,0.18404907975460122	0.000159825	NA	NA	NA	NA	NA	NA	NA	NA	NA	No	NA	HPRC,HGSVC,1KG-ONT	No	NA	NA	NA	NA	NA	NA
chr9:25285719	chr9-25285719-allele289287-57	INS	56	NA	0.0,0.0,0.0,0.0009940357852882703,0.0	NA	NA	NA	NA	NA	NA	NA	NA	NA	NA	No	NA	HPRC,HGSVC,1KG-ONT	No	NA	NA	NA	NA	NA	NA
chr9:25285720	chr9-25285720-allele289288-1	DEL	168	NA	0.009077155824508321,0.0,0.0,0.0,0.0	0.0165556	NA	NA	NA	NA	NA	NA	NA	NA	NA	No	NA	HPRC,HGSVC,1KG-ONT	No	NA	NA	NA	NA	NA	NA
chr9:25285724	chr9-25285724-allele289289-1	DEL	140	NA	0.019667170953101363,0.001440922190201729,0.0,0.0,0.0	0.0338583	NA	NA	NA	NA	NA	NA	NA	NA	NA	No	NA	HPRC,HGSVC,1KG-ONT	No	NA	NA	NA	NA	NA	NA
chr9:25285751	chr9-25285751-allele289292-1	DEL	112	NA	0.01059001512859304,0.0,0.0,0.0,0.0	0.0193014	NA	NA	NA	NA	NA	NA	NA	NA	NA	No	NA	HPRC,HGSVC,1KG-ONT	No	NA	NA	NA	NA	NA	NA
chr9:25285818	chr9-25285818-allele289300-61	INS	60	NA	0.0,0.008645533141210375,0.0,0.03479125248508946,0.003067484662576687	0.0075904	NA	NA	NA	NA	NA	NA	NA	NA	NA	No	NA	HPRC,HGSVC,1KG-ONT	No	NA	NA	NA	NA	NA	NA
chr9:25285845	chr9-25285845-allele289303-85	INS	84	NA	0.03177004538577912,0.002881844380403458,0.0,0.0019880715705765406,0.00408997955010225	0.0426564	NA	NA	NA	NA	NA	NA	NA	NA	NA	No	NA	HPRC,HGSVC	No	NA	NA	NA	NA	NA	NA
chr9:25285845	chr9-25285845-allele289304-57	INS	56	NA	0.058245083207261725,0.01585014409221902,0.0,0.009940357852882704,0.0081799591002045	0.0585819	NA	NA	NA	NA	NA	NA	NA	NA	NA	No	NA	HPRC,HGSVC,1KG-ONT	No	NA	NA	NA	NA	NA	NA
chr9:25285845	chr9-25285845-allele289307-113	INS	112	NA	0.0,0.001440922190201729,0.0,0.0009940357852882703,0.00408997955010225	0.000593574	NA	NA	NA	NA	NA	NA	NA	NA	NA	No	NA	HPRC,HGSVC,1KG-ONT	No	NA	NA	NA	NA	NA	NA
chr9:25285906	chr9-25285906-allele289316-54	INS	53	NA	0.0015128593040847202,0.0,0.0,0.0,0.0	0.00234988	NA	NA	NA	NA	NA	NA	NA	NA	NA	No	NA	HPRC,HGSVC,1KG-ONT	No	NA	NA	NA	NA	NA	NA
chr9:25286032	chr9-25286032-allele289320-137	INS	136	NA	0.006051437216338881,0.025936599423631124,0.09226190476190477,0.039761431411530816,0.034764826175869123	0.0253735	NA	NA	NA	NA	NA	NA	NA	NA	NA	No	NA	HPRC,HGSVC,1KG-ONT	No	NA	NA	NA	NA	NA	NA
chr9:25320347	chr9-25320347-allele289699-281	INS	280	NA	0.0015128593040847202,0.0,0.0,0.0,0.0	0.00234988	NA	NA	NA	NA	NA	NA	NA	NA	NA	No	NA	HPRC,HGSVC,1KG-ONT	Yes	NA	NA	NA	NA	NA	NA
chr9:25320347	chr9-25320347-allele289698-282	INS	281	NA	0.10363086232980333,0.043227665706051875,0.22916666666666666,0.09840954274353876,0.15950920245398773	0.00526388	NA	NA	NA	NA	NA	NA	NA	NA	NA	No	NA	HPRC,HGSVC,1KG-ONT	Yes	NA	NA	NA	NA	NA	NA
chr9:25320347	chr9-25320347-allele289704-279	INS	278	NA	0.0,0.0,0.0,0.0,0.013292433537832311	0.00165003	NA	NA	NA	NA	NA	NA	NA	NA	NA	No	NA	HPRC,HGSVC,1KG-ONT	Yes	NA	NA	NA	NA	NA	NA
chr9:25320347	chr9-25320347-allele289700-283	INS	282	NA	0.0,0.001440922190201729,0.018849206349206348,0.0,0.014314928425357873	0.00568822	NA	NA	NA	NA	NA	NA	NA	NA	NA	No	NA	HPRC,HGSVC,1KG-ONT	Yes	NA	NA	NA	NA	NA	NA
chr9:25320347	chr9-25320347-allele289705-282	INS	281	NA	0.0,0.0,0.012896825396825396,0.0,0.0	0.00172922	NA	NA	NA	NA	NA	NA	NA	NA	NA	No	NA	HPRC,HGSVC,1KG-ONT	Yes	NA	NA	NA	NA	NA	NA
chr9:25320347	chr9-25320347-allele289702-285	INS	284	NA	0.00529500756429652,0.0,0.0,0.0,0.0	0.0093307	NA	NA	NA	NA	NA	NA	NA	NA	NA	No	NA	HPRC,HGSVC,1KG-ONT	Yes	NA	NA	NA	NA	NA	NA
chr9:25320347	chr9-25320347-allele289701-284	INS	283	NA	0.0022692889561270802,0.0,0.0,0.0,0.0	0.00377908	NA	NA	NA	NA	NA	NA	NA	NA	NA	No	NA	HPRC,HGSVC,1KG-ONT	Yes	NA	NA	NA	NA	NA	NA
chr9:25328896	chr9-25328896-allele289785-55	INS	54	NA	0.0037821482602118004,0.0,0.015873015873015872,0.0,0.0	NA	NA	NA	NA	NA	NA	NA	NA	NA	NA	No	NA	HGSVC	Yes	NA	NA	NA	NA	NA	NA
chr9:25329116	chr9-25329116-allele289808-61	INS	60	NA	0.0,0.0,0.0,0.0019880715705765406,0.0	NA	NA	NA	NA	NA	NA	NA	NA	NA	NA	No	NA	HGSVC	No	NA	NA	NA	NA	NA	NA
chr9:25332371	chr9-25332371-allele289860-316	INS	315	NA	0.007564296520423601,0.001440922190201729,0.001984126984126984,0.0,0.0	0.00824708	NA	NA	NA	NA	NA	NA	NA	NA	NA	No	NA	HPRC	Yes	NA	NA	NA	NA	NA	NA
chr9:25334624	chr9-25334624-allele289885-5126	INS	5125	NA	0.00832072617246596,0.001440922190201729,0.0,0.0,0.0	0.0129393	NA	NA	NA	NA	NA	NA	NA	NA	NA	No	NA	HPRC,1KG-ONT	No	NA	NA	NA	NA	NA	NA
chr9:25406825	chr9-25406825-allele290668-54	INS	53	NA	0.07639939485627836,0.08069164265129683,0.3551587301587302,0.16500994035785288,0.18098159509202455	0.0560907	NA	NA	NA	NA	NA	NA	NA	NA	NA	No	NA	HPRC,HGSVC	No	NA	NA	NA	NA	NA	NA
chr9:25406840	chr9-25406840-allele290675-58	INS	57	NA	0.0022692889561270802,0.0,0.005952380952380952,0.0,0.0	NA	NA	NA	NA	NA	NA	NA	NA	NA	NA	No	NA	HPRC,HGSVC	No	NA	NA	NA	NA	NA	NA
chr9:25406864	chr9-25406864-allele290705-107	INS	106	NA	0.00680786686838124,0.0,0.0,0.0,0.0	0.0123139	NA	NA	NA	NA	NA	NA	NA	NA	NA	No	NA	HPRC,HGSVC,1KG-ONT	No	NA	NA	NA	NA	NA	NA
chr9:25406864	chr9-25406864-allele290706-107	INS	106	NA	0.0022692889561270802,0.0,0.0,0.0,0.0	0.00377908	NA	NA	NA	NA	NA	NA	NA	NA	NA	No	NA	HPRC,HGSVC,1KG-ONT	No	NA	NA	NA	NA	NA	NA
chr9:25406866	chr9-25406866-allele290708-59	INS	58	NA	0.00832072617246596,0.001440922190201729,0.0,0.0,0.0	0.0129393	NA	NA	NA	NA	NA	NA	NA	NA	NA	No	NA	HPRC,HGSVC	No	NA	NA	NA	NA	NA	NA
chr9:25406871	chr9-25406871-allele290716-55	INS	54	NA	0.02798789712556732,0.056195965417867436,0.060515873015873016,0.010934393638170975,0.02965235173824131	0.000963035	NA	NA	NA	NA	NA	NA	NA	NA	NA	No	NA	HPRC,HGSVC	No	NA	NA	NA	NA	NA	NA
chr9:25406875	chr9-25406875-allele290718-51	INS	50	NA	0.00680786686838124,0.0,0.003968253968253968,0.0009940357852882703,0.0	0.00480429	NA	NA	NA	NA	NA	NA	NA	NA	NA	No	NA	HPRC,HGSVC	No	NA	NA	NA	NA	NA	NA
chr9:25406875	chr9-25406875-allele290717-116	INS	115	NA	0.0015128593040847202,0.0,0.0,0.0,0.0	0.00234988	NA	NA	NA	NA	NA	NA	NA	NA	NA	No	NA	HPRC,HGSVC,1KG-ONT	No	NA	NA	NA	NA	NA	NA
chr9:25406877	chr9-25406877-allele290721-61	INS	60	NA	0.2042360060514372,0.3573487031700288,0.4791666666666667,0.2813121272365805,0.37934560327198363	0.0636142	NA	NA	NA	NA	NA	NA	NA	NA	NA	No	NA	HPRC,HGSVC	No	NA	NA	NA	NA	NA	NA
chr9:25406879	chr9-25406879-allele290722-1	DEL	52	NA	0.0007564296520423601,0.0,0.0,0.0,0.0	0.000918741	NA	NA	NA	NA	NA	NA	NA	NA	NA	No	NA	1KG-ONT	No	NA	NA	NA	NA	NA	NA
chr9:25406883	chr9-25406883-allele290725-217	INS	216	NA	0.0,0.0,0.005952380952380952,0.0,0.0	0.000593574	NA	NA	NA	NA	NA	NA	NA	NA	NA	No	NA	HPRC,HGSVC,1KG-ONT	No	NA	NA	NA	NA	NA	NA
chr9:25406885	chr9-25406885-allele290728-263	INS	262	NA	0.00529500756429652,0.002881844380403458,0.001984126984126984,0.0,0.0	0.00352335	NA	NA	NA	NA	NA	NA	NA	NA	NA	No	NA	HPRC,HGSVC,1KG-ONT	No	NA	NA	NA	NA	NA	NA
chr9:25406885	chr9-25406885-allele290727-267	INS	266	NA	0.006051437216338881,0.0,0.0,0.0,0.00408997955010225	0.00446263	NA	NA	NA	NA	NA	NA	NA	NA	NA	No	NA	HPRC,HGSVC,1KG-ONT	No	NA	NA	NA	NA	NA	NA
chr9:25406887	chr9-25406887-allele290730-297	INS	296	NA	0.0030257186081694403,0.0,0.0,0.0009940357852882703,0.0	0.00328379	NA	NA	NA	NA	NA	NA	NA	NA	NA	No	NA	HPRC,HGSVC	No	NA	NA	NA	NA	NA	NA
chr9:25406887	chr9-25406887-allele290733-223	INS	222	NA	0.0015128593040847202,0.0,0.0,0.0,0.0	0.00234988	NA	NA	NA	NA	NA	NA	NA	NA	NA	No	NA	HPRC,HGSVC,1KG-ONT	No	NA	NA	NA	NA	NA	NA
chr9:25406887	chr9-25406887-allele290729-248	INS	247	NA	0.0007564296520423601,0.0,0.000992063492063492,0.005964214711729622,0.0010224948875255625	4.4099e-05	NA	NA	NA	NA	NA	NA	NA	NA	NA	No	NA	HPRC,HGSVC,1KG-ONT	No	NA	NA	NA	NA	NA	NA
chr9:25406888	chr9-25406888-allele290734-54	INS	53	NA	0.014372163388804841,0.04755043227665706,0.08234126984126984,0.055666003976143144,0.03067484662576687	0.0186301	NA	NA	NA	NA	NA	NA	NA	NA	NA	No	NA	HPRC,HGSVC	No	NA	NA	NA	NA	NA	NA
chr9:25406889	chr9-25406889-allele290751-217	INS	216	NA	0.0,0.0,0.0,0.006958250497017893,0.0	0.000778337	NA	NA	NA	NA	NA	NA	NA	NA	NA	No	NA	HPRC,HGSVC,1KG-ONT	No	NA	NA	NA	NA	NA	NA
chr9:25406889	chr9-25406889-allele290735-231	INS	230	NA	0.031013615733736764,0.008645533141210375,0.001984126984126984,0.015904572564612324,0.006134969325153374	0.0179867	NA	NA	NA	NA	NA	NA	NA	NA	NA	No	NA	HPRC,HGSVC,1KG-ONT	No	NA	NA	NA	NA	NA	NA
chr9:25406889	chr9-25406889-allele290746-223	INS	222	NA	0.0,0.001440922190201729,0.000992063492063492,0.0,0.002044989775051125	0.000224143	NA	NA	NA	NA	NA	NA	NA	NA	NA	No	NA	HPRC,HGSVC,1KG-ONT	No	NA	NA	NA	NA	NA	NA
chr9:25406889	chr9-25406889-allele290741-219	INS	218	NA	0.0015128593040847202,0.001440922190201729,0.0,0.0,0.0	0.00077342	NA	NA	NA	NA	NA	NA	NA	NA	NA	No	NA	HPRC,HGSVC,1KG-ONT	No	NA	NA	NA	NA	NA	NA
chr9:25406889	chr9-25406889-allele290742-221	INS	220	NA	0.0007564296520423601,0.0,0.0,0.0,0.0	0.000918741	NA	NA	NA	NA	NA	NA	NA	NA	NA	No	NA	HPRC,HGSVC,1KG-ONT	No	NA	NA	NA	NA	NA	NA
chr9:25406889	chr9-25406889-allele290744-229	INS	228	NA	0.0,0.0,0.0,0.0009940357852882703,0.0010224948875255625	NA	NA	NA	NA	NA	NA	NA	NA	NA	NA	No	NA	HPRC,HGSVC,1KG-ONT	No	NA	NA	NA	NA	NA	NA
chr9:25406889	chr9-25406889-allele290752-231	INS	230	NA	0.0,0.0,0.00992063492063492,0.002982107355864811,0.0	0.00180841	NA	NA	NA	NA	NA	NA	NA	NA	NA	No	NA	HPRC,HGSVC,1KG-ONT	No	NA	NA	NA	NA	NA	NA
chr9:25406889	chr9-25406889-allele290754-189	INS	188	NA	0.0,0.0,0.0,0.013916500994035786,0.0	0.00207258	NA	NA	NA	NA	NA	NA	NA	NA	NA	No	NA	HPRC,HGSVC,1KG-ONT	No	NA	NA	NA	NA	NA	NA
chr9:25406889	chr9-25406889-allele290737-235	INS	234	NA	0.0015128593040847202,0.007204610951008645,0.0,0.0,0.0	NA	NA	NA	NA	NA	NA	NA	NA	NA	NA	No	NA	HPRC,HGSVC,1KG-ONT	No	NA	NA	NA	NA	NA	NA
chr9:25406889	chr9-25406889-allele290743-219	INS	218	NA	0.0015128593040847202,0.0,0.0,0.0,0.0	0.00234988	NA	NA	NA	NA	NA	NA	NA	NA	NA	No	NA	HPRC,HGSVC,1KG-ONT	No	NA	NA	NA	NA	NA	NA
chr9:25406889	chr9-25406889-allele290736-185	INS	184	NA	0.0007564296520423601,0.0,0.0,0.0,0.0	0.000918741	NA	NA	NA	NA	NA	NA	NA	NA	NA	No	NA	HPRC,HGSVC,1KG-ONT	No	NA	NA	NA	NA	NA	NA
chr9:25406889	chr9-25406889-allele290738-153	INS	152	NA	0.0,0.011527377521613832,0.0,0.0,0.0	0.000963133	NA	NA	NA	NA	NA	NA	NA	NA	NA	No	NA	HPRC,HGSVC,1KG-ONT	No	NA	NA	NA	NA	NA	NA
chr9:25406891	chr9-25406891-allele290757-205	INS	204	NA	0.014372163388804841,0.0345821325648415,0.000992063492063492,0.041749502982107355,0.06339468302658487	0.00681197	NA	NA	NA	NA	NA	NA	NA	NA	NA	No	NA	HPRC,HGSVC,1KG-ONT	No	NA	NA	NA	NA	NA	NA
chr9:25406891	chr9-25406891-allele290756-219	INS	218	NA	0.012859304084720122,0.002881844380403458,0.000992063492063492,0.003976143141153081,0.012269938650306749	0.00364111	NA	NA	NA	NA	NA	NA	NA	NA	NA	No	NA	HPRC,HGSVC,1KG-ONT	No	NA	NA	NA	NA	NA	NA
chr9:25406891	chr9-25406891-allele290758-167	INS	166	NA	0.0022692889561270802,0.005763688760806916,0.000992063492063492,0.027833001988071572,0.010224948875255624	0.0043084	NA	NA	NA	NA	NA	NA	NA	NA	NA	No	NA	HPRC,HGSVC,1KG-ONT	No	NA	NA	NA	NA	NA	NA
chr9:25406893	chr9-25406893-allele290770-207	INS	206	NA	0.0007564296520423601,0.0,0.0,0.0,0.016359918200409	0.00114305	NA	NA	NA	NA	NA	NA	NA	NA	NA	No	NA	HPRC,HGSVC,1KG-ONT	No	NA	NA	NA	NA	NA	NA
chr9:25406893	chr9-25406893-allele290767-207	INS	206	NA	0.0030257186081694403,0.0,0.0,0.0,0.0	0.00520636	NA	NA	NA	NA	NA	NA	NA	NA	NA	No	NA	HPRC,HGSVC,1KG-ONT	No	NA	NA	NA	NA	NA	NA
chr9:25406893	chr9-25406893-allele290774-163	INS	162	NA	0.0007564296520423601,0.010086455331412104,0.0,0.002982107355864811,0.0	0.000360376	NA	NA	NA	NA	NA	NA	NA	NA	NA	No	NA	HPRC,HGSVC,1KG-ONT	No	NA	NA	NA	NA	NA	NA
chr9:25406893	chr9-25406893-allele290764-189	INS	188	NA	0.0022692889561270802,0.002881844380403458,0.011904761904761904,0.019880715705765408,0.0	0.00275543	NA	NA	NA	NA	NA	NA	NA	NA	NA	No	NA	HPRC,HGSVC,1KG-ONT	No	NA	NA	NA	NA	NA	NA
chr9:25406893	chr9-25406893-allele290788-189	INS	188	NA	0.0015128593040847202,0.0,0.0,0.0,0.0	0.00234988	NA	NA	NA	NA	NA	NA	NA	NA	NA	No	NA	HPRC,HGSVC,1KG-ONT	No	NA	NA	NA	NA	NA	NA
chr9:25406893	chr9-25406893-allele290775-215	INS	214	NA	0.0,0.0,0.0,0.0019880715705765406,0.009202453987730062	0.00151771	NA	NA	NA	NA	NA	NA	NA	NA	NA	No	NA	HPRC,HGSVC,1KG-ONT	No	NA	NA	NA	NA	NA	NA
chr9:25406893	chr9-25406893-allele290760-249	INS	248	NA	0.037821482602118005,0.005763688760806916,0.011904761904761904,0.0019880715705765406,0.002044989775051125	0.0366872	NA	NA	NA	NA	NA	NA	NA	NA	NA	No	NA	HPRC,HGSVC,1KG-ONT	No	NA	NA	NA	NA	NA	NA
chr9:25406893	chr9-25406893-allele290776-247	INS	246	NA	0.0007564296520423601,0.0,0.0,0.0,0.005112474437627812	NA	NA	NA	NA	NA	NA	NA	NA	NA	NA	No	NA	HPRC,HGSVC,1KG-ONT	No	NA	NA	NA	NA	NA	NA
chr9:25406893	chr9-25406893-allele290769-215	INS	214	NA	0.0,0.0,0.000992063492063492,0.0,0.0	NA	NA	NA	NA	NA	NA	NA	NA	NA	NA	No	NA	HPRC,HGSVC,1KG-ONT	No	NA	NA	NA	NA	NA	NA
chr9:25406893	chr9-25406893-allele290761-167	INS	166	NA	0.009077155824508321,0.0,0.0,0.0,0.007157464212678937	0.00622719	NA	NA	NA	NA	NA	NA	NA	NA	NA	No	NA	HPRC,HGSVC,1KG-ONT	No	NA	NA	NA	NA	NA	NA
chr9:25406893	chr9-25406893-allele290772-227	INS	226	NA	0.0015128593040847202,0.0,0.0,0.0,0.0	0.00234988	NA	NA	NA	NA	NA	NA	NA	NA	NA	No	NA	HPRC,HGSVC,1KG-ONT	No	NA	NA	NA	NA	NA	NA
chr9:25406893	chr9-25406893-allele290766-207	INS	206	NA	0.0007564296520423601,0.01729106628242075,0.000992063492063492,0.02186878727634195,0.0010224948875255625	0.00498262	NA	NA	NA	NA	NA	NA	NA	NA	NA	No	NA	HPRC,HGSVC,1KG-ONT	No	NA	NA	NA	NA	NA	NA
chr9:25406893	chr9-25406893-allele290762-217	INS	216	NA	0.06959152798789713,0.05043227665706052,0.005952380952380952,0.030815109343936383,0.009202453987730062	0.0327885	NA	NA	NA	NA	NA	NA	NA	NA	NA	No	NA	HPRC,HGSVC,1KG-ONT	No	NA	NA	NA	NA	NA	NA
chr9:25406893	chr9-25406893-allele290778-245	INS	244	NA	0.0007564296520423601,0.0,0.0,0.0,0.0	0.000918741	NA	NA	NA	NA	NA	NA	NA	NA	NA	No	NA	HPRC,HGSVC,1KG-ONT	No	NA	NA	NA	NA	NA	NA
chr9:25406893	chr9-25406893-allele290768-165	INS	164	NA	0.0015128593040847202,0.005763688760806916,0.000992063492063492,0.03180914512922465,0.016359918200409	0.00706333	NA	NA	NA	NA	NA	NA	NA	NA	NA	No	NA	HPRC,HGSVC,1KG-ONT	No	NA	NA	NA	NA	NA	NA
chr9:25406895	chr9-25406895-allele290792-63	INS	62	NA	0.0,0.004322766570605188,0.005952380952380952,0.017892644135188866,0.0	0.00448037	NA	NA	NA	NA	NA	NA	NA	NA	NA	No	NA	HPRC,HGSVC	No	NA	NA	NA	NA	NA	NA
chr9:25406895	chr9-25406895-allele290790-163	INS	162	NA	0.009077155824508321,0.012968299711815562,0.0,0.002982107355864811,0.0	0.00303636	NA	NA	NA	NA	NA	NA	NA	NA	NA	No	NA	HPRC,HGSVC,1KG-ONT	No	NA	NA	NA	NA	NA	NA
chr9:25406895	chr9-25406895-allele290791-215	INS	214	NA	0.0037821482602118004,0.0,0.0,0.0,0.006134969325153374	0.000452194	NA	NA	NA	NA	NA	NA	NA	NA	NA	No	NA	HPRC,HGSVC,1KG-ONT	No	NA	NA	NA	NA	NA	NA
chr9:25406895	chr9-25406895-allele290801-249	INS	248	NA	0.0007564296520423601,0.0,0.0,0.0,0.0	0.000918741	NA	NA	NA	NA	NA	NA	NA	NA	NA	No	NA	HPRC,HGSVC,1KG-ONT	No	NA	NA	NA	NA	NA	NA
chr9:25406899	chr9-25406899-allele290804-139	INS	138	NA	0.00680786686838124,0.001440922190201729,0.000992063492063492,0.0,0.00408997955010225	0.00397144	NA	NA	NA	NA	NA	NA	NA	NA	NA	No	NA	HPRC,HGSVC	No	NA	NA	NA	NA	NA	NA
chr9:25406899	chr9-25406899-allele290803-81	INS	80	NA	0.0015128593040847202,0.0,0.0,0.0,0.0	0.00234988	NA	NA	NA	NA	NA	NA	NA	NA	NA	No	NA	HPRC,HGSVC,1KG-ONT	No	NA	NA	NA	NA	NA	NA
chr9:25406901	chr9-25406901-allele290812-181	INS	180	NA	0.0015128593040847202,0.0,0.0,0.0,0.0	0.00234988	NA	NA	NA	NA	NA	NA	NA	NA	NA	No	NA	HPRC,HGSVC,1KG-ONT	No	NA	NA	NA	NA	NA	NA
chr9:25406903	chr9-25406903-allele290817-107	INS	106	NA	0.0,0.03170028818443804,0.025793650793650792,0.002982107355864811,0.03067484662576687	0.0145151	NA	NA	NA	NA	NA	NA	NA	NA	NA	No	NA	HPRC,HGSVC,1KG-ONT	No	NA	NA	NA	NA	NA	NA
chr9:25406903	chr9-25406903-allele290818-51	INS	50	NA	0.01361573373676248,0.001440922190201729,0.0,0.014910536779324055,0.014314928425357873	0.00104873	NA	NA	NA	NA	NA	NA	NA	NA	NA	No	NA	HPRC,HGSVC	No	NA	NA	NA	NA	NA	NA
chr9:25406903	chr9-25406903-allele290819-113	INS	112	NA	0.0,0.04178674351585014,0.0248015873015873,0.0,0.0	0.00947954	NA	NA	NA	NA	NA	NA	NA	NA	NA	No	NA	HPRC,HGSVC,1KG-ONT	No	NA	NA	NA	NA	NA	NA
chr9:25406907	chr9-25406907-allele290829-69	INS	68	NA	0.0,0.004322766570605188,0.002976190476190476,0.004970178926441352,0.0	0.00151771	NA	NA	NA	NA	NA	NA	NA	NA	NA	No	NA	HPRC,HGSVC,1KG-ONT	No	NA	NA	NA	NA	NA	NA
chr9:25406907	chr9-25406907-allele290830-133	INS	132	NA	0.014372163388804841,0.0,0.00496031746031746,0.0009940357852882703,0.003067484662576687	0.0122002	NA	NA	NA	NA	NA	NA	NA	NA	NA	No	NA	HPRC,HGSVC,1KG-ONT	No	NA	NA	NA	NA	NA	NA
chr9:25406924	chr9-25406924-allele290843-51	INS	50	NA	0.0007564296520423601,0.0,0.002976190476190476,0.0,0.0	NA	NA	NA	NA	NA	NA	NA	NA	NA	NA	No	NA	HPRC,HGSVC	No	NA	NA	NA	NA	NA	NA
chr9:25406926	chr9-25406926-allele290846-125	INS	124	NA	0.0007564296520423601,0.0,0.0,0.0,0.0	0.000918741	NA	NA	NA	NA	NA	NA	NA	NA	NA	No	NA	HPRC,HGSVC,1KG-ONT	No	NA	NA	NA	NA	NA	NA
chr9:25406931	chr9-25406931-allele290863-67	INS	66	NA	0.0,0.0,0.0,0.006958250497017893,0.003067484662576687	0.00122989	NA	NA	NA	NA	NA	NA	NA	NA	NA	No	NA	HPRC,HGSVC	No	NA	NA	NA	NA	NA	NA
chr9:25406931	chr9-25406931-allele290858-65	INS	64	NA	0.0022692889561270802,0.001440922190201729,0.015873015873015872,0.003976143141153081,0.023517382413087935	0.00441796	NA	NA	NA	NA	NA	NA	NA	NA	NA	No	NA	HPRC,HGSVC	No	NA	NA	NA	NA	NA	NA
chr9:25406931	chr9-25406931-allele290859-73	INS	72	NA	0.0015128593040847202,0.005763688760806916,0.041666666666666664,0.007952286282306162,0.0010224948875255625	0.00735755	NA	NA	NA	NA	NA	NA	NA	NA	NA	No	NA	HGSVC,1KG-ONT	No	NA	NA	NA	NA	NA	NA
chr9:25431820	chr9-25431820-allele291206-264	INS	263	NA	0.0007564296520423601,0.001440922190201729,0.0,0.0,0.0	NA	NA	NA	NA	NA	NA	NA	NA	NA	NA	No	NA	No	No	NA	NA	NA	NA	NA	NA
chr9:25443599	chr9-25443599-allele291343-1	DEL	56	NA	0.06732223903177005,0.011527377521613832,0.0,0.002982107355864811,0.0	0.098866	NA	NA	NA	NA	NA	NA	NA	NA	NA	No	NA	HPRC,HGSVC,1KG-ONT	No	NA	NA	NA	NA	NA	NA
chr9:25443630	chr9-25443630-allele291349-1	DEL	60	NA	0.0007564296520423601,0.0,0.002976190476190476,0.0,0.0010224948875255625	NA	NA	NA	NA	NA	NA	NA	NA	NA	NA	No	NA	HPRC,HGSVC,1KG-ONT	No	NA	NA	NA	NA	NA	NA
chr9:25443635	chr9-25443635-allele291350-1	DEL	56	NA	0.0015128593040847202,0.0,0.0,0.0,0.0	0.00234988	NA	NA	NA	NA	NA	NA	NA	NA	NA	No	NA	HPRC,HGSVC,1KG-ONT	No	NA	NA	NA	NA	NA	NA
chr9:25451891	chr9-25451891-allele291491-322	INS	321	NA	0.0045385779122541605,0.0,0.0,0.0,0.0	0.00805514	NA	NA	NA	NA	NA	NA	NA	NA	NA	No	NA	HGSVC	Yes	NA	NA	NA	NA	NA	NA
chr9:25497201	chr9-25497201-allele291963-124	INS	123	NA	0.0015128593040847202,0.0,0.0,0.0,0.0	0.00234988	NA	NA	NA	NA	NA	NA	NA	NA	NA	No	NA	HPRC	Yes	NA	NA	NA	NA	NA	NA
chr9:25513537	chr9-25513537-allele292118-1	DEL	54	NA	0.0,0.002881844380403458,0.0,0.006958250497017893,0.003067484662576687	0.00170264	NA	NA	NA	NA	NA	NA	NA	NA	NA	No	NA	HPRC	Yes	NA	NA	NA	NA	NA	NA
chr9:25514477	chr9-25514477-allele292129-51	INS	50	NA	0.05143721633888049,0.31988472622478387,0.3531746031746032,0.2673956262425447,0.2658486707566462	0.155589	NA	NA	NA	NA	NA	NA	NA	NA	NA	No	NA	No	No	NA	NA	NA	NA	NA	NA
chr9:25515181	chr9-25515181-allele292135-1	DEL	67	NA	0.08547655068078669,0.004322766570605188,0.0,0.0,0.0	0.143989	NA	NA	NA	NA	NA	NA	NA	NA	NA	No	NA	HPRC,HGSVC,1KG-ONT	Yes	NA	NA	NA	NA	NA	NA
chr9:25594089	chr9-25594089-allele292696-1	DEL	361	NA	0.4969742813918306,0.19452449567723343,0.002976190476190476,0.10238568588469185,0.05112474437627812	0.422041	NA	NA	NA	NA	NA	NA	NA	NA	NA	No	NA	HPRC,HGSVC,1KG-ONT	Yes	NA	NA	NA	NA	NA	NA
chr9:25600954	chr9-25600954-allele292821-182	INS	181	NA	0.0,0.001440922190201729,0.000992063492063492,0.0009940357852882703,0.0	3.94758e-05	NA	NA	NA	NA	NA	NA	NA	NA	NA	No	NA	HPRC,HGSVC,1KG-ONT	Yes	NA	NA	NA	NA	NA	NA
chr9:25600954	chr9-25600954-allele292825-153	INS	152	NA	0.0,0.001440922190201729,0.0,0.0,0.0	NA	NA	NA	NA	NA	NA	NA	NA	NA	NA	No	NA	HPRC,HGSVC,1KG-ONT	Yes	NA	NA	NA	NA	NA	NA
chr9:25600954	chr9-25600954-allele292815-144	INS	143	NA	0.0,0.0,0.0,0.002982107355864811,0.0	3.94758e-05	NA	NA	NA	NA	NA	NA	NA	NA	NA	No	NA	HPRC,HGSVC,1KG-ONT	Yes	NA	NA	NA	NA	NA	NA
chr9:25600954	chr9-25600954-allele292814-176	INS	175	NA	0.0037821482602118004,0.002881844380403458,0.0,0.0009940357852882703,0.0	0.00224623	NA	NA	NA	NA	NA	NA	NA	NA	NA	No	NA	HPRC,HGSVC,1KG-ONT	Yes	NA	NA	NA	NA	NA	NA
chr9:25600954	chr9-25600954-allele292810-177	INS	176	NA	0.0022692889561270802,0.007204610951008645,0.0,0.012922465208747515,0.0	0.000306318	NA	NA	NA	NA	NA	NA	NA	NA	NA	No	NA	HPRC,HGSVC,1KG-ONT	Yes	NA	NA	NA	NA	NA	NA
chr9:25600954	chr9-25600954-allele292828-156	INS	155	NA	0.0,0.0,0.0,0.0,0.002044989775051125	NA	NA	NA	NA	NA	NA	NA	NA	NA	NA	No	NA	HPRC,HGSVC,1KG-ONT	Yes	NA	NA	NA	NA	NA	NA
chr9:25600954	chr9-25600954-allele292816-160	INS	159	NA	0.0015128593040847202,0.0,0.0,0.0,0.0	0.00234988	NA	NA	NA	NA	NA	NA	NA	NA	NA	No	NA	HPRC,HGSVC,1KG-ONT	Yes	NA	NA	NA	NA	NA	NA
chr9:25600954	chr9-25600954-allele292805-143	INS	142	NA	0.0,0.001440922190201729,0.0,0.006958250497017893,0.003067484662576687	0.00151771	NA	NA	NA	NA	NA	NA	NA	NA	NA	No	NA	HPRC,HGSVC,1KG-ONT	Yes	NA	NA	NA	NA	NA	NA
chr9:25600954	chr9-25600954-allele292813-172	INS	171	NA	0.0007564296520423601,0.010086455331412104,0.00992063492063492,0.014910536779324055,0.003067484662576687	0.00482672	NA	NA	NA	NA	NA	NA	NA	NA	NA	No	NA	HPRC,HGSVC,1KG-ONT	Yes	NA	NA	NA	NA	NA	NA
chr9:25600954	chr9-25600954-allele292808-183	INS	182	NA	0.0045385779122541605,0.027377521613832854,0.00496031746031746,0.04671968190854871,0.012269938650306749	0.00868608	NA	NA	NA	NA	NA	NA	NA	NA	NA	No	NA	HPRC,HGSVC,1KG-ONT	Yes	NA	NA	NA	NA	NA	NA
chr9:25600954	chr9-25600954-allele292806-157	INS	156	NA	0.006051437216338881,0.001440922190201729,0.0,0.0,0.0010224948875255625	0.00707186	NA	NA	NA	NA	NA	NA	NA	NA	NA	No	NA	HPRC,HGSVC,1KG-ONT	Yes	NA	NA	NA	NA	NA	NA
chr9:25600954	chr9-25600954-allele292818-147	INS	146	NA	0.0007564296520423601,0.0,0.0,0.0,0.0	0.000918741	NA	NA	NA	NA	NA	NA	NA	NA	NA	No	NA	HPRC,HGSVC,1KG-ONT	Yes	NA	NA	NA	NA	NA	NA
chr9:25600954	chr9-25600954-allele292822-152	INS	151	NA	0.0,0.0,0.0,0.0009940357852882703,0.0	NA	NA	NA	NA	NA	NA	NA	NA	NA	NA	No	NA	HPRC,HGSVC,1KG-ONT	Yes	NA	NA	NA	NA	NA	NA
chr9:25600954	chr9-25600954-allele292823-162	INS	161	NA	0.0,0.0,0.0,0.0,0.0010224948875255625	NA	NA	NA	NA	NA	NA	NA	NA	NA	NA	No	NA	HPRC,HGSVC,1KG-ONT	Yes	NA	NA	NA	NA	NA	NA
chr9:25600954	chr9-25600954-allele292811-175	INS	174	NA	0.0007564296520423601,0.0,0.008928571428571428,0.0,0.005112474437627812	0.00103615	NA	NA	NA	NA	NA	NA	NA	NA	NA	No	NA	HPRC,HGSVC,1KG-ONT	Yes	NA	NA	NA	NA	NA	NA
chr9:25600954	chr9-25600954-allele292829-168	INS	167	NA	0.0,0.0,0.013888888888888888,0.0,0.0	0.00192551	NA	NA	NA	NA	NA	NA	NA	NA	NA	No	NA	HPRC,HGSVC,1KG-ONT	Yes	NA	NA	NA	NA	NA	NA
chr9:25600954	chr9-25600954-allele292809-174	INS	173	NA	0.0,0.011527377521613832,0.0,0.011928429423459244,0.0	0.00318319	NA	NA	NA	NA	NA	NA	NA	NA	NA	No	NA	HPRC,HGSVC,1KG-ONT	Yes	NA	NA	NA	NA	NA	NA
chr9:25600954	chr9-25600954-allele292827-171	INS	170	NA	0.0,0.0,0.003968253968253968,0.0,0.0	0.000224143	NA	NA	NA	NA	NA	NA	NA	NA	NA	No	NA	HPRC,HGSVC,1KG-ONT	Yes	NA	NA	NA	NA	NA	NA
chr9:25600954	chr9-25600954-allele292812-178	INS	177	NA	0.0,0.004322766570605188,0.010912698412698412,0.003976143141153081,0.003067484662576687	0.00336841	NA	NA	NA	NA	NA	NA	NA	NA	NA	No	NA	HPRC,HGSVC,1KG-ONT	Yes	NA	NA	NA	NA	NA	NA
chr9:25600954	chr9-25600954-allele292807-173	INS	172	NA	0.009833585476550681,0.05187319884726225,0.03373015873015873,0.08250497017892644,0.03783231083844581	0.0215562	NA	NA	NA	NA	NA	NA	NA	NA	NA	No	NA	HPRC,HGSVC,1KG-ONT	Yes	NA	NA	NA	NA	NA	NA
chr9:25614746	chr9-25614746-allele292960-52	INS	51	NA	0.18835098335854766,0.06051873198847262,0.21726190476190477,0.10834990059642147,0.20143149284253578	0.00383025	NA	NA	NA	NA	NA	NA	NA	NA	NA	No	NA	HPRC,HGSVC,1KG-ONT	No	NA	NA	NA	NA	NA	NA
chr9:25614746	chr9-25614746-allele292958-73	INS	72	NA	0.00680786686838124,0.005763688760806916,0.000992063492063492,0.014910536779324055,0.00408997955010225	NA	NA	NA	NA	NA	NA	NA	NA	NA	NA	No	NA	HPRC,HGSVC,1KG-ONT	No	NA	NA	NA	NA	NA	NA
chr9:25614746	chr9-25614746-allele292959-1	DEL	52	NA	0.27155824508320725,0.6239193083573487,0.4444444444444444,0.5437375745526839,0.5081799591002045	0.117109	NA	NA	NA	NA	NA	NA	NA	NA	NA	No	NA	No	Yes	NA	NA	NA	NA	NA	NA
chr9:25622168	chr9-25622168-allele293072-1	DEL	54	NA	0.00529500756429652,0.0,0.0,0.0,0.0	0.00947665	NA	NA	NA	NA	NA	NA	NA	NA	NA	No	NA	No	No	NA	NA	NA	NA	NA	NA
chr9:25622168	chr9-25622168-allele293071-1	DEL	50	NA	0.0,0.007204610951008645,0.000992063492063492,0.005964214711729622,0.002044989775051125	0.00207258	NA	NA	NA	NA	NA	NA	NA	NA	NA	No	NA	No	No	NA	NA	NA	NA	NA	NA
chr9:25629777	chr9-25629777-allele293171-1	DEL	133	NA	0.00832072617246596,0.0,0.0,0.0,0.0	0.0150511	NA	NA	NA	NA	NA	NA	NA	NA	NA	No	NA	HGSVC	Yes	NA	NA	NA	NA	NA	NA
chr9:25657106	chr9-25657106-allele293620-51	INS	50	NA	0.056732223903177004,0.1340057636887608,0.06547619047619048,0.0775347912524851,0.08077709611451943	0.00530858	NA	NA	NA	NA	NA	NA	NA	NA	NA	No	NA	HPRC,HGSVC,1KG-ONT	Yes	NA	NA	NA	NA	NA	NA
chr9:25657106	chr9-25657106-allele293625-76	INS	75	NA	0.0007564296520423601,0.0,0.0,0.0,0.0	0.000918741	NA	NA	NA	NA	NA	NA	NA	NA	NA	No	NA	HPRC,HGSVC,1KG-ONT	Yes	NA	NA	NA	NA	NA	NA
chr9:25657106	chr9-25657106-allele293624-71	INS	70	NA	0.0,0.001440922190201729,0.0,0.0009940357852882703,0.002044989775051125	0.000224143	NA	NA	NA	NA	NA	NA	NA	NA	NA	No	NA	HPRC,HGSVC,1KG-ONT	Yes	NA	NA	NA	NA	NA	NA
chr9:25657106	chr9-25657106-allele293623-66	INS	65	NA	0.0007564296520423601,0.008645533141210375,0.011904761904761904,0.003976143141153081,0.0	0.0024563	NA	NA	NA	NA	NA	NA	NA	NA	NA	No	NA	HPRC,HGSVC,1KG-ONT	Yes	NA	NA	NA	NA	NA	NA
chr9:25657106	chr9-25657106-allele293621-56	INS	55	NA	0.040090771558245086,0.05187319884726225,0.050595238095238096,0.11928429423459244,0.06134969325153374	0.00819609	NA	NA	NA	NA	NA	NA	NA	NA	NA	No	NA	HPRC,HGSVC,1KG-ONT	Yes	NA	NA	NA	NA	NA	NA
chr9:25657106	chr9-25657106-allele293622-61	INS	60	NA	0.0045385779122541605,0.004322766570605188,0.007936507936507936,0.015904572564612324,0.005112474437627812	0.000629397	NA	NA	NA	NA	NA	NA	NA	NA	NA	No	NA	HPRC,HGSVC,1KG-ONT	Yes	NA	NA	NA	NA	NA	NA
chr9:25662743	chr9-25662743-allele293743-1	DEL	104	NA	0.0,0.001440922190201729,0.000992063492063492,0.0,0.005112474437627812	0.000778337	NA	NA	NA	NA	NA	NA	NA	NA	NA	No	NA	HGSVC	Yes	NA	NA	NA	NA	NA	NA
chr9:25669761	chr9-25669761-allele293840-1	DEL	118	NA	0.015128593040847202,0.08789625360230548,0.04563492063492063,0.1848906560636183,0.0787321063394683	0.0485812	NA	NA	NA	NA	NA	NA	NA	NA	NA	No	NA	HPRC,HGSVC,1KG-ONT	No	NA	NA	NA	NA	NA	NA
chr9:25693304	chr9-25693304-allele294164-1	DEL	287	NA	0.0,0.002881844380403458,0.04365079365079365,0.016898608349900597,0.04294478527607362	0.0190326	NA	NA	NA	NA	NA	NA	NA	NA	NA	No	NA	HPRC,HGSVC,1KG-ONT	No	NA	NA	NA	NA	NA	NA
chr9:25693342	chr9-25693342-allele294167-1	DEL	373	NA	0.00832072617246596,0.0,0.0,0.0,0.0	0.0151436	NA	NA	NA	NA	NA	NA	NA	NA	NA	No	NA	HPRC,HGSVC,1KG-ONT	Yes	NA	NA	NA	NA	NA	NA
chr9:25693629	chr9-25693629-allele294182-1	DEL	86	NA	0.0007564296520423601,0.0,0.0,0.0,0.0010224948875255625	NA	NA	NA	NA	NA	NA	NA	NA	NA	NA	No	NA	1KG-ONT	No	NA	NA	NA	NA	NA	NA
chr9:25722026	chr9-25722026-allele294444-305	INS	304	NA	0.006051437216338881,0.0,0.0,0.0,0.002044989775051125	0.00696943	NA	NA	NA	NA	NA	NA	NA	NA	NA	No	NA	HGSVC	Yes	NA	NA	NA	NA	NA	NA
chr9:25722881	chr9-25722881-allele294450-1	DEL	1923	NA	0.023449319213313162,0.0,0.0,0.0,0.0	0.0430278	NA	NA	NA	NA	NA	NA	NA	NA	open_chromatin_region	No	NA	HPRC,1KG-ONT	Yes	NA	NA	NA	NA	NA	NA
chr9:25776881	chr9-25776881-allele294974-1	DEL	69	0.955781	0.8161875945537065,0.600864553314121,0.6081349206349206,0.5407554671968191,0.5449897750511248	0.119311	NA	NA	NA	NA	NA	NA	NA	NA	NA	No	NA	HPRC,HGSVC,1KG-ONT	Yes	NA	Motion sickness(LINC01241, rs1782032, 9E-9, 0.6205284658332334),Smoking initiation(LINC01241, rs1937948, 2E-9, 0.5381600727005121)	Acquired deformity of ankle AND/OR foot(1.54%, 5.97%, 0.25, [0.08;0.78], 0.031385),Acquired deformity of toe(1.41%, 7.46%, 0.18, [0.06;0.53], 0.005846),Anemia due to chronic blood loss(1.66%, 7.46%, 0.21, [0.07;0.61], 0.01012),Astigmatism(5.63%, 13.43%, 0.39, [0.18;0.83], 0.029456),Benign paroxysmal positional vertigo(2.82%, 8.96%, 0.3, [0.12;0.75], 0.018226),Disorders of initiating and maintaining sleep(1.15%, 5.97%, 0.18, [0.06;0.61], 0.014778),Eczema(1.41%, 5.97%, 0.23, [0.07;0.73], 0.025),Hypertrophic condition of skin(3.20%, 8.96%, 0.34, [0.13;0.85], 0.029473),Ingrowing nail(3.20%, 8.96%, 0.34, [0.13;0.85], 0.029473),Intervertebral disc disorder with myelopathy(1.02%, 4.48%, 0.22, [0.06;0.85], 0.049152),Low compliance urinary bladder(1.28%, 5.97%, 0.2, [0.06;0.67], 0.019475),Osteoarthritis(15.36%, 5.97%, 2.86, [1.02;8.0], 0.045226),Pityriasis versicolor(1.66%, 5.97%, 0.27, [0.08;0.84], 0.038649),Polyp of colon(8.71%, 1.49%, 6.3, [0.86;46.07], 0.034603),Pyelonephritis(1.15%, 5.97%, 0.18, [0.06;0.61], 0.014778),Scar conditions and fibrosis of skin(2.94%, 8.96%, 0.31, [0.12;0.79], 0.021573),Temporomandibular joint disorder(2.69%, 7.46%, 0.34, [0.13;0.94], 0.047303),Tubulointerstitial nephritis(0.90%, 4.48%, 0.19, [0.05;0.76], 0.037847),Venous varices(1.02%, 4.48%, 0.22, [0.06;0.85], 0.049152)	NA	NA	NA
chr9:25776891	chr9-25776891-allele294975-1	DEL	68	NA	0.0045385779122541605,0.0,0.000992063492063492,0.0,0.0	0.00598883	NA	NA	NA	NA	NA	NA	NA	NA	NA	No	NA	HPRC,HGSVC,1KG-ONT	Yes	NA	NA	NA	NA	NA	NA
chr9:25887609	chr9-25887609-allele295854-65	INS	64	NA	0.03555219364599092,0.001440922190201729,0.0,0.0,0.0	0.0625366	NA	NA	NA	NA	NA	NA	NA	NA	NA	No	NA	HPRC,HGSVC,1KG-ONT	No	NA	NA	NA	NA	NA	NA
chr9:25887641	chr9-25887641-allele295856-69	INS	68	NA	0.0015128593040847202,0.0,0.0,0.0,0.0	0.00234988	NA	NA	NA	NA	NA	NA	NA	NA	NA	No	NA	HPRC,HGSVC,1KG-ONT	No	NA	NA	NA	NA	NA	NA
chr9:25887641	chr9-25887641-allele295865-148	INS	147	NA	0.006051437216338881,0.001440922190201729,0.0,0.0,0.0	0.00875367	NA	NA	NA	NA	NA	NA	NA	NA	NA	No	NA	HPRC,HGSVC,1KG-ONT	No	NA	NA	NA	NA	NA	NA
chr9:25887641	chr9-25887641-allele295869-184	INS	183	NA	0.0007564296520423601,0.0,0.0,0.0,0.0	0.000918741	NA	NA	NA	NA	NA	NA	NA	NA	NA	No	NA	HPRC,HGSVC,1KG-ONT	No	NA	NA	NA	NA	NA	NA
chr9:25887641	chr9-25887641-allele295866-148	INS	147	NA	0.009833585476550681,0.0,0.0,0.0,0.0	0.0179657	NA	NA	NA	NA	NA	NA	NA	NA	NA	No	NA	HPRC,HGSVC,1KG-ONT	No	NA	NA	NA	NA	NA	NA
chr9:25887641	chr9-25887641-allele295867-221	INS	220	NA	0.0007564296520423601,0.040345821325648415,0.0,0.002982107355864811,0.0	0.00406094	NA	NA	NA	NA	NA	NA	NA	NA	NA	No	NA	HPRC,HGSVC,1KG-ONT	No	NA	NA	NA	NA	NA	NA
chr9:25887641	chr9-25887641-allele295864-185	INS	184	NA	0.009077155824508321,0.007204610951008645,0.0,0.020874751491053677,0.0	NA	NA	NA	NA	NA	NA	NA	NA	NA	NA	No	NA	HPRC,HGSVC,1KG-ONT	No	NA	NA	NA	NA	NA	NA
chr9:25887641	chr9-25887641-allele295857-73	INS	72	NA	0.01588502269288956,0.004322766570605188,0.0,0.0,0.0	0.022978	NA	NA	NA	NA	NA	NA	NA	NA	NA	No	NA	HPRC,HGSVC,1KG-ONT	No	NA	NA	NA	NA	NA	NA
chr9:25887775	chr9-25887775-allele295889-248	INS	247	NA	0.0022692889561270802,0.08789625360230548,0.0,0.013916500994035786,0.0010224948875255625	0.0102219	NA	NA	NA	NA	NA	NA	NA	NA	NA	No	NA	HPRC,HGSVC,1KG-ONT	No	NA	NA	NA	NA	NA	NA
chr9:25887775	chr9-25887775-allele295886-211	INS	210	NA	0.0,0.002881844380403458,0.0,0.0,0.0	NA	NA	NA	NA	NA	NA	NA	NA	NA	NA	No	NA	HPRC,HGSVC,1KG-ONT	No	NA	NA	NA	NA	NA	NA
chr9:25887775	chr9-25887775-allele295887-176	INS	175	NA	0.0022692889561270802,0.0,0.0,0.0,0.0	0.00377908	NA	NA	NA	NA	NA	NA	NA	NA	NA	No	NA	HPRC,HGSVC,1KG-ONT	No	NA	NA	NA	NA	NA	NA
chr9:25959706	chr9-25959706-allele296412-1	DEL	53	NA	0.006051437216338881,0.001440922190201729,0.0,0.0,0.0	0.00875367	NA	NA	NA	NA	NA	NA	NA	NA	NA	No	NA	1KG-ONT	Yes	NA	NA	NA	NA	NA	NA
chr9:25961433	chr9-25961433-allele296425-355	INS	354	NA	0.0007564296520423601,0.001440922190201729,0.0,0.0,0.0	NA	NA	NA	NA	NA	NA	NA	NA	NA	NA	No	NA	No	Yes	NA	NA	NA	NA	NA	NA
chr9:26010746	chr9-26010746-allele296996-1	DEL	112	NA	0.0007564296520423601,0.025936599423631124,0.00496031746031746,0.033797216699801194,0.002044989775051125	0.00924748	NA	NA	NA	NA	NA	NA	NA	NA	NA	No	NA	HPRC,1KG-ONT	Yes	NA	NA	NA	NA	NA	NA
chr9:26024203	chr9-26024203-allele297190-1	DEL	52	NA	0.0,0.007204610951008645,0.013888888888888888,0.002982107355864811,0.0	0.00341322	NA	NA	NA	NA	NA	NA	NA	NA	NA	No	NA	No	No	NA	NA	NA	NA	NA	NA
chr9:26038664	chr9-26038664-allele297361-1	DEL	152	NA	0.0022692889561270802,0.0,0.0,0.0,0.0	0.00377908	NA	NA	NA	NA	NA	NA	NA	NA	NA	No	NA	No	Yes	NA	NA	NA	NA	NA	NA
chr9:26067303	chr9-26067303-allele297591-322	INS	321	NA	0.0022692889561270802,0.0,0.0,0.0,0.0	0.00377908	NA	NA	NA	NA	NA	NA	NA	NA	NA	No	NA	1KG-ONT	Yes	NA	NA	NA	NA	NA	NA
chr9:26104166	chr9-26104166-allele297913-173	INS	172	NA	0.0007564296520423601,0.0,0.011904761904761904,0.0,0.0	0.000693256	NA	NA	NA	NA	NA	NA	NA	NA	NA	No	NA	HGSVC,1KG-ONT	No	NA	NA	NA	NA	NA	NA
chr9:26104166	chr9-26104166-allele297914-65	INS	64	NA	0.014372163388804841,0.0,0.005952380952380952,0.003976143141153081,0.014314928425357873	0.00306665	NA	NA	NA	NA	NA	NA	NA	NA	NA	No	NA	HPRC,HGSVC,1KG-ONT	No	NA	NA	NA	NA	NA	NA
chr9:26104166	chr9-26104166-allele297917-495	INS	494	NA	0.0007564296520423601,0.001440922190201729,0.0,0.002982107355864811,0.0	NA	NA	NA	NA	NA	NA	NA	NA	NA	NA	No	NA	HGSVC	No	NA	NA	NA	NA	NA	NA
chr9:26104166	chr9-26104166-allele297915-459	INS	458	NA	0.006051437216338881,0.0,0.0,0.002982107355864811,0.0	0.00553985	NA	NA	NA	NA	NA	NA	NA	NA	NA	No	NA	HGSVC	No	NA	NA	NA	NA	NA	NA
chr9:26104166	chr9-26104166-allele297912-137	INS	136	NA	0.0226928895612708,0.005763688760806916,0.003968253968253968,0.0,0.0	0.0270074	NA	NA	NA	NA	NA	NA	NA	NA	NA	No	NA	HPRC,HGSVC,1KG-ONT	No	NA	NA	NA	NA	NA	NA
chr9:26104166	chr9-26104166-allele297916-281	INS	280	NA	0.0045385779122541605,0.007204610951008645,0.0,0.003976143141153081,0.0	0.000223704	NA	NA	NA	NA	NA	NA	NA	NA	NA	No	NA	HGSVC,1KG-ONT	No	NA	NA	NA	NA	NA	NA
chr9:26104166	chr9-26104166-allele297911-101	INS	100	NA	0.06278366111951589,0.012968299711815562,0.04861111111111111,0.0019880715705765406,0.027607361963190184	0.0225308	NA	NA	NA	NA	NA	NA	NA	NA	NA	No	NA	HPRC,HGSVC,1KG-ONT	No	NA	NA	NA	NA	NA	NA
chr9:26104293	chr9-26104293-allele297938-845	INS	844	NA	0.01361573373676248,0.02881844380403458,0.0,0.061630218687872766,0.05930470347648262	0.00912832	NA	NA	NA	NA	NA	NA	NA	NA	NA	No	NA	HPRC,HGSVC,1KG-ONT	No	NA	NA	NA	NA	NA	NA
chr9:26104293	chr9-26104293-allele297937-785	INS	784	NA	0.0007564296520423601,0.011527377521613832,0.0,0.017892644135188866,0.009202453987730062	0.00482672	NA	NA	NA	NA	NA	NA	NA	NA	NA	No	NA	HPRC,HGSVC,1KG-ONT	No	NA	NA	NA	NA	NA	NA
chr9:26104294	chr9-26104294-allele297941-239	INS	238	NA	0.0,0.020172910662824207,0.00496031746031746,0.013916500994035786,0.009202453987730062	0.00724083	NA	NA	NA	NA	NA	NA	NA	NA	NA	No	NA	HGSVC,1KG-ONT	No	NA	NA	NA	NA	NA	NA
chr9:26104294	chr9-26104294-allele297939-239	INS	238	NA	0.040090771558245086,0.002881844380403458,0.003968253968253968,0.0,0.0010224948875255625	0.0588978	NA	NA	NA	NA	NA	NA	NA	NA	NA	No	NA	HGSVC,1KG-ONT	No	NA	NA	NA	NA	NA	NA
chr9:26104338	chr9-26104338-allele297961-917	INS	916	NA	0.059757942511346446,0.10230547550432277,0.01984126984126984,0.18091451292246521,0.21574642126789367	0.0247181	NA	NA	NA	NA	NA	NA	NA	NA	NA	No	NA	HPRC,HGSVC,1KG-ONT	No	NA	NA	NA	NA	NA	NA
chr9:26104338	chr9-26104338-allele297972-837	INS	836	NA	0.0,0.004322766570605188,0.0,0.0,0.00408997955010225	0.000778337	NA	NA	NA	NA	NA	NA	NA	NA	NA	No	NA	HPRC,HGSVC,1KG-ONT	No	NA	NA	NA	NA	NA	NA
chr9:26104338	chr9-26104338-allele297969-853	INS	852	NA	0.0007564296520423601,0.0,0.0,0.0,0.0	0.000918741	NA	NA	NA	NA	NA	NA	NA	NA	NA	No	NA	HPRC,HGSVC,1KG-ONT	No	NA	NA	NA	NA	NA	NA
chr9:26104338	chr9-26104338-allele297964-731	INS	730	NA	0.0,0.0,0.0,0.0,0.0010224948875255625	NA	NA	NA	NA	NA	NA	NA	NA	NA	NA	No	NA	HPRC,HGSVC,1KG-ONT	No	NA	NA	NA	NA	NA	NA
chr9:26104338	chr9-26104338-allele297965-809	INS	808	NA	0.0,0.0,0.0,0.0009940357852882703,0.002044989775051125	3.94758e-05	NA	NA	NA	NA	NA	NA	NA	NA	NA	No	NA	HPRC,HGSVC,1KG-ONT	No	NA	NA	NA	NA	NA	NA
chr9:26104374	chr9-26104374-allele297995-915	INS	914	NA	0.0,0.0,0.0,0.002982107355864811,0.00408997955010225	0.000631316	NA	NA	NA	NA	NA	NA	NA	NA	NA	No	NA	HPRC,HGSVC,1KG-ONT	No	NA	NA	NA	NA	NA	NA
chr9:26104374	chr9-26104374-allele297986-739	INS	738	NA	0.0,0.001440922190201729,0.0,0.0,0.0	NA	NA	NA	NA	NA	NA	NA	NA	NA	NA	No	NA	HPRC,HGSVC,1KG-ONT	No	NA	NA	NA	NA	NA	NA
chr9:26104374	chr9-26104374-allele297993-845	INS	844	NA	0.0022692889561270802,0.005763688760806916,0.000992063492063492,0.009940357852882704,0.005112474437627812	0.000533147	NA	NA	NA	NA	NA	NA	NA	NA	NA	No	NA	HPRC,HGSVC,1KG-ONT	No	NA	NA	NA	NA	NA	NA
chr9:26104384	chr9-26104384-allele298000-987	INS	986	NA	0.0,0.0,0.003968253968253968,0.0,0.0	0.000224143	NA	NA	NA	NA	NA	NA	NA	NA	NA	No	NA	HPRC,HGSVC,1KG-ONT	No	NA	NA	NA	NA	NA	NA
chr9:26104418	chr9-26104418-allele298019-277	INS	276	NA	0.0,0.001440922190201729,0.07936507936507936,0.0009940357852882703,0.006134969325153374	0.0156874	NA	NA	NA	NA	NA	NA	NA	NA	NA	No	NA	HGSVC,1KG-ONT	No	NA	NA	NA	NA	NA	NA
chr9:26104418	chr9-26104418-allele298021-431	INS	430	NA	0.0,0.001440922190201729,0.03571428571428571,0.0,0.002044989775051125	0.00662851	NA	NA	NA	NA	NA	NA	NA	NA	NA	No	NA	HGSVC	No	NA	NA	NA	NA	NA	NA
chr9:26104418	chr9-26104418-allele298020-65	INS	64	NA	0.0,0.0,0.0,0.0019880715705765406,0.0	NA	NA	NA	NA	NA	NA	NA	NA	NA	NA	No	NA	HPRC,HGSVC,1KG-ONT	No	NA	NA	NA	NA	NA	NA
chr9:26104418	chr9-26104418-allele298012-145	INS	144	NA	0.009833585476550681,0.001440922190201729,0.0,0.0,0.0	0.0157378	NA	NA	NA	NA	NA	NA	NA	NA	NA	No	NA	HPRC,HGSVC,1KG-ONT	No	NA	NA	NA	NA	NA	NA
chr9:26104418	chr9-26104418-allele298016-207	INS	206	NA	0.009833585476550681,0.012968299711815562,0.08134920634920635,0.0009940357852882703,0.005112474437627812	0.00567728	NA	NA	NA	NA	NA	NA	NA	NA	NA	No	NA	HGSVC,1KG-ONT	Yes	NA	NA	NA	NA	NA	NA
chr9:26104421	chr9-26104421-allele298036-743	INS	742	NA	0.0,0.002881844380403458,0.0,0.004970178926441352,0.0	0.000778337	NA	NA	NA	NA	NA	NA	NA	NA	NA	No	NA	HPRC,HGSVC,1KG-ONT	No	NA	NA	NA	NA	NA	NA
chr9:26104421	chr9-26104421-allele298052-885	INS	884	NA	0.0,0.0,0.0,0.0,0.003067484662576687	NA	NA	NA	NA	NA	NA	NA	NA	NA	NA	No	NA	HPRC,HGSVC,1KG-ONT	No	NA	NA	NA	NA	NA	NA
chr9:26104421	chr9-26104421-allele298046-913	INS	912	NA	0.0,0.001440922190201729,0.0,0.0,0.0	NA	NA	NA	NA	NA	NA	NA	NA	NA	NA	No	NA	HPRC,HGSVC,1KG-ONT	No	NA	NA	NA	NA	NA	NA
chr9:26104421	chr9-26104421-allele298035-807	INS	806	NA	0.0,0.0,0.0,0.0,0.0010224948875255625	NA	NA	NA	NA	NA	NA	NA	NA	NA	NA	No	NA	HPRC,HGSVC,1KG-ONT	No	NA	NA	NA	NA	NA	NA
chr9:26104450	chr9-26104450-allele298068-315	INS	314	NA	0.0037821482602118004,0.0,0.0,0.0,0.0	0.00663171	NA	NA	NA	NA	NA	NA	NA	NA	NA	No	NA	HGSVC,1KG-ONT	No	NA	NA	NA	NA	NA	NA
chr9:26104450	chr9-26104450-allele298088-65	INS	64	NA	0.0007564296520423601,0.0,0.0,0.0,0.0010224948875255625	NA	NA	NA	NA	NA	NA	NA	NA	NA	NA	No	NA	HPRC,HGSVC,1KG-ONT	No	NA	NA	NA	NA	NA	NA
chr9:26104450	chr9-26104450-allele298083-313	INS	312	NA	0.0022692889561270802,0.0,0.0,0.0,0.0	0.00377908	NA	NA	NA	NA	NA	NA	NA	NA	NA	No	NA	HGSVC,1KG-ONT	No	NA	NA	NA	NA	NA	NA
chr9:26104450	chr9-26104450-allele298076-129	INS	128	NA	0.0,0.001440922190201729,0.0,0.005964214711729622,0.0	0.000778337	NA	NA	NA	NA	NA	NA	NA	NA	NA	No	NA	HPRC,HGSVC,1KG-ONT	No	NA	NA	NA	NA	NA	NA
chr9:26104450	chr9-26104450-allele298087-241	INS	240	NA	0.0007564296520423601,0.0,0.0,0.0,0.0	0.000918741	NA	NA	NA	NA	NA	NA	NA	NA	NA	No	NA	HGSVC,1KG-ONT	No	NA	NA	NA	NA	NA	NA
chr9:26104450	chr9-26104450-allele298074-575	INS	574	NA	0.0,0.0,0.002976190476190476,0.0,0.0	3.94758e-05	NA	NA	NA	NA	NA	NA	NA	NA	NA	No	NA	HPRC,HGSVC	No	NA	NA	NA	NA	NA	NA
chr9:26104450	chr9-26104450-allele298084-467	INS	466	NA	0.0,0.0,0.0,0.0,0.005112474437627812	0.000203029	NA	NA	NA	NA	NA	NA	NA	NA	NA	No	NA	HGSVC	No	NA	NA	NA	NA	NA	NA
chr9:26104450	chr9-26104450-allele298096-279	INS	278	NA	0.0022692889561270802,0.0,0.0,0.0,0.0	0.00377908	NA	NA	NA	NA	NA	NA	NA	NA	NA	No	NA	HGSVC,1KG-ONT	No	NA	NA	NA	NA	NA	NA
chr9:26104450	chr9-26104450-allele298072-277	INS	276	NA	0.049924357034795766,0.002881844380403458,0.0,0.0,0.0	0.0857811	NA	NA	NA	NA	NA	NA	NA	NA	NA	No	NA	HGSVC,1KG-ONT	No	NA	NA	NA	NA	NA	NA
chr9:26104450	chr9-26104450-allele298081-503	INS	502	NA	0.0,0.002881844380403458,0.003968253968253968,0.0009940357852882703,0.0010224948875255625	0.000963133	NA	NA	NA	NA	NA	NA	NA	NA	NA	No	NA	HGSVC	No	NA	NA	NA	NA	NA	NA
chr9:26104450	chr9-26104450-allele298080-315	INS	314	NA	0.006051437216338881,0.0,0.0,0.0,0.0	0.0108963	NA	NA	NA	NA	NA	NA	NA	NA	NA	No	NA	HGSVC,1KG-ONT	No	NA	NA	NA	NA	NA	NA
chr9:26104450	chr9-26104450-allele298085-279	INS	278	NA	0.0037821482602118004,0.0,0.0,0.0,0.0	0.00663171	NA	NA	NA	NA	NA	NA	NA	NA	NA	No	NA	HGSVC,1KG-ONT	No	NA	NA	NA	NA	NA	NA
chr9:26104450	chr9-26104450-allele298086-243	INS	242	NA	0.00529500756429652,0.01585014409221902,0.001984126984126984,0.0,0.0	NA	NA	NA	NA	NA	NA	NA	NA	NA	NA	No	NA	HGSVC,1KG-ONT	No	NA	NA	NA	NA	NA	NA
chr9:26104450	chr9-26104450-allele298073-97	INS	96	NA	0.0037821482602118004,0.04610951008645533,0.0,0.02385685884691849,0.00408997955010225	0.00548918	NA	NA	NA	NA	NA	NA	NA	NA	NA	No	NA	HPRC,HGSVC,1KG-ONT	No	NA	NA	NA	NA	NA	NA
chr9:26104450	chr9-26104450-allele298093-611	INS	610	NA	0.0,0.007204610951008645,0.0,0.0,0.0	0.000203029	NA	NA	NA	NA	NA	NA	NA	NA	NA	No	NA	HPRC,HGSVC	No	NA	NA	NA	NA	NA	NA
chr9:26104450	chr9-26104450-allele298071-335	INS	334	NA	0.0015128593040847202,0.001440922190201729,0.001984126984126984,0.0,0.0	NA	NA	NA	NA	NA	NA	NA	NA	NA	NA	No	NA	HGSVC,1KG-ONT	No	NA	NA	NA	NA	NA	NA
chr9:26104450	chr9-26104450-allele298067-279	INS	278	NA	0.04084720121028744,0.005763688760806916,0.007936507936507936,0.0,0.005112474437627812	0.0451342	NA	NA	NA	NA	NA	NA	NA	NA	NA	No	NA	HGSVC,1KG-ONT	No	NA	NA	NA	NA	NA	NA
chr9:26104450	chr9-26104450-allele298069-431	INS	430	NA	0.01588502269288956,0.004322766570605188,0.000992063492063492,0.0009940357852882703,0.0	0.0196874	NA	NA	NA	NA	NA	NA	NA	NA	NA	No	NA	HGSVC	No	NA	NA	NA	NA	NA	NA
chr9:26104450	chr9-26104450-allele298066-207	INS	206	NA	0.024962178517397883,0.001440922190201729,0.0,0.0,0.012269938650306749	0.0243703	NA	NA	NA	NA	NA	NA	NA	NA	NA	No	NA	HGSVC,1KG-ONT	Yes	NA	NA	NA	NA	NA	NA
chr9:26104450	chr9-26104450-allele298075-313	INS	312	NA	0.024962178517397883,0.001440922190201729,0.0,0.0,0.0010224948875255625	0.0413864	NA	NA	NA	NA	NA	NA	NA	NA	NA	No	NA	HGSVC,1KG-ONT	No	NA	NA	NA	NA	NA	NA
chr9:26104453	chr9-26104453-allele298104-183	INS	182	NA	0.0007564296520423601,0.0,0.0,0.0,0.0	0.000918741	NA	NA	NA	NA	NA	NA	NA	NA	NA	No	NA	HGSVC,1KG-ONT	Yes	NA	NA	NA	NA	NA	NA
chr9:26104480	chr9-26104480-allele298118-273	INS	272	NA	0.00529500756429652,0.0,0.0,0.0,0.0	0.00947665	NA	NA	NA	NA	NA	NA	NA	NA	NA	No	NA	HGSVC,1KG-ONT	No	NA	NA	NA	NA	NA	NA
chr9:26104480	chr9-26104480-allele298117-271	INS	270	NA	0.0022692889561270802,0.001440922190201729,0.0,0.0,0.0	0.0019853	NA	NA	NA	NA	NA	NA	NA	NA	NA	No	NA	HGSVC,1KG-ONT	No	NA	NA	NA	NA	NA	NA
chr9:26104480	chr9-26104480-allele298115-307	INS	306	NA	0.0340393343419062,0.001440922190201729,0.011904761904761904,0.0,0.0	0.0391679	NA	NA	NA	NA	NA	NA	NA	NA	NA	No	NA	HGSVC,1KG-ONT	No	NA	NA	NA	NA	NA	NA
chr9:26104480	chr9-26104480-allele298116-307	INS	306	NA	0.01361573373676248,0.0,0.003968253968253968,0.0,0.0	0.0171651	NA	NA	NA	NA	NA	NA	NA	NA	NA	No	NA	HGSVC,1KG-ONT	No	NA	NA	NA	NA	NA	NA
chr9:26104480	chr9-26104480-allele298121-305	INS	304	NA	0.0007564296520423601,0.0,0.0,0.0,0.0	0.000918741	NA	NA	NA	NA	NA	NA	NA	NA	NA	No	NA	HGSVC,1KG-ONT	No	NA	NA	NA	NA	NA	NA
chr9:26104480	chr9-26104480-allele298127-377	INS	376	NA	0.0,0.002881844380403458,0.0,0.0,0.0	NA	NA	NA	NA	NA	NA	NA	NA	NA	NA	No	NA	HGSVC,1KG-ONT	No	NA	NA	NA	NA	NA	NA
chr9:26104482	chr9-26104482-allele298131-633	INS	632	NA	0.0022692889561270802,0.001440922190201729,0.0,0.0,0.0	0.0019853	NA	NA	NA	NA	NA	NA	NA	NA	NA	No	NA	HPRC,HGSVC,1KG-ONT	No	NA	NA	NA	NA	NA	NA
chr9:26104482	chr9-26104482-allele298130-669	INS	668	NA	0.012102874432677761,0.0,0.0,0.0,0.0	0.0221846	NA	NA	NA	NA	NA	NA	NA	NA	NA	No	NA	HPRC,HGSVC,1KG-ONT	No	NA	NA	NA	NA	NA	NA
chr9:26104482	chr9-26104482-allele298136-207	INS	206	NA	0.0030257186081694403,0.0,0.0,0.0,0.0	0.00495017	NA	NA	NA	NA	NA	NA	NA	NA	NA	No	NA	HGSVC,1KG-ONT	Yes	NA	NA	NA	NA	NA	NA
chr9:26104482	chr9-26104482-allele298139-241	INS	240	NA	0.0,0.0,0.0,0.0,0.0010224948875255625	NA	NA	NA	NA	NA	NA	NA	NA	NA	NA	No	NA	HGSVC,1KG-ONT	No	NA	NA	NA	NA	NA	NA
chr9:26104482	chr9-26104482-allele298137-65	INS	64	NA	0.0,0.002881844380403458,0.0,0.0,0.003067484662576687	0.000408842	NA	NA	NA	NA	NA	NA	NA	NA	NA	No	NA	HPRC,HGSVC,1KG-ONT	No	NA	NA	NA	NA	NA	NA
chr9:26104482	chr9-26104482-allele298129-243	INS	242	NA	0.05219364599092285,0.11959654178674352,0.4156746031746032,0.003976143141153081,0.081799591002045	0.0480356	NA	NA	NA	NA	NA	NA	NA	NA	NA	No	NA	HGSVC,1KG-ONT	No	NA	NA	NA	NA	NA	NA
chr9:26104512	chr9-26104512-allele298160-627	INS	626	NA	0.0030257186081694403,0.0,0.0,0.0,0.0	0.00520636	NA	NA	NA	NA	NA	NA	NA	NA	NA	No	NA	HPRC,HGSVC	No	NA	NA	NA	NA	NA	NA
chr9:26104512	chr9-26104512-allele298162-447	INS	446	NA	0.0015128593040847202,0.0,0.0,0.0,0.0	0.00234988	NA	NA	NA	NA	NA	NA	NA	NA	NA	No	NA	HGSVC	No	NA	NA	NA	NA	NA	NA
chr9:26104512	chr9-26104512-allele298158-697	INS	696	NA	0.0007564296520423601,0.0,0.0,0.0,0.0	0.000918741	NA	NA	NA	NA	NA	NA	NA	NA	NA	No	NA	HPRC,HGSVC,1KG-ONT	No	NA	NA	NA	NA	NA	NA
chr9:26104514	chr9-26104514-allele298171-129	INS	128	NA	0.0,0.001440922190201729,0.0,0.006958250497017893,0.0	0.000963133	NA	NA	NA	NA	NA	NA	NA	NA	NA	No	NA	HPRC,HGSVC,1KG-ONT	Yes	NA	NA	NA	NA	NA	NA
chr9:26104514	chr9-26104514-allele298165-995	INS	994	NA	0.0045385779122541605,0.0,0.0,0.0,0.0	0.00805514	NA	NA	NA	NA	NA	NA	NA	NA	NA	No	NA	HPRC,HGSVC,1KG-ONT	No	NA	NA	NA	NA	NA	NA
chr9:26104514	chr9-26104514-allele298170-65	INS	64	NA	0.0,0.01440922190201729,0.0,0.048707753479125246,0.005112474437627812	0.0113471	NA	NA	NA	NA	NA	NA	NA	NA	NA	No	NA	HPRC,HGSVC,1KG-ONT	No	NA	NA	NA	NA	NA	NA
chr9:26104514	chr9-26104514-allele298172-97	INS	96	NA	0.0,0.008645533141210375,0.0,0.005964214711729622,0.0	0.00170264	NA	NA	NA	NA	NA	NA	NA	NA	NA	No	NA	HPRC,HGSVC,1KG-ONT	No	NA	NA	NA	NA	NA	NA
chr9:26104556	chr9-26104556-allele298194-63	INS	62	NA	0.0,0.0,0.0,0.004970178926441352,0.0	0.000408842	NA	NA	NA	NA	NA	NA	NA	NA	NA	No	NA	HPRC,HGSVC,1KG-ONT	Yes	NA	NA	NA	NA	NA	NA
chr9:26104592	chr9-26104592-allele298209-67	INS	66	NA	0.03177004538577912,0.11959654178674352,0.005952380952380952,0.15805168986083498,0.12372188139059305	0.0299649	NA	NA	NA	NA	NA	NA	NA	NA	NA	No	NA	HPRC,HGSVC,1KG-ONT	Yes	NA	NA	NA	NA	NA	NA
chr9:26104593	chr9-26104593-allele298210-1	DEL	56	NA	0.012859304084720122,0.001440922190201729,0.0,0.0,0.006134969325153374	0.0119532	NA	NA	NA	NA	NA	NA	NA	NA	NA	No	NA	HPRC,HGSVC,1KG-ONT	No	NA	NA	NA	NA	NA	NA
chr9:26104619	chr9-26104619-allele298220-129	INS	128	NA	0.0,0.001440922190201729,0.0,0.003976143141153081,0.0	0.000408842	NA	NA	NA	NA	NA	NA	NA	NA	NA	No	NA	HPRC,HGSVC,1KG-ONT	Yes	NA	NA	NA	NA	NA	NA
chr9:26104625	chr9-26104625-allele298222-153	INS	152	NA	0.0,0.008645533141210375,0.0,0.0,0.0	0.000593574	NA	NA	NA	NA	NA	NA	NA	NA	NA	No	NA	HGSVC,1KG-ONT	Yes	NA	NA	NA	NA	NA	NA
chr9:26104649	chr9-26104649-allele298228-71	INS	70	NA	0.0015128593040847202,0.0,0.0,0.0,0.0	0.00234988	NA	NA	NA	NA	NA	NA	NA	NA	NA	No	NA	HPRC,HGSVC,1KG-ONT	Yes	NA	NA	NA	NA	NA	NA
chr9:26104656	chr9-26104656-allele298239-89	INS	88	NA	0.0045385779122541605,0.0,0.0,0.0,0.0	0.00805514	NA	NA	NA	NA	NA	NA	NA	NA	NA	No	NA	HPRC,HGSVC,1KG-ONT	Yes	NA	NA	NA	NA	NA	NA
chr9:26104661	chr9-26104661-allele298243-1057	INS	1056	NA	0.049167927382753406,0.04899135446685879,0.021825396825396824,0.017892644135188866,0.00408997955010225	0.0131636	NA	NA	NA	NA	NA	NA	NA	NA	NA	No	NA	HPRC,HGSVC,1KG-ONT	No	NA	NA	NA	NA	NA	NA
chr9:26104665	chr9-26104665-allele298247-115	INS	114	NA	0.0007564296520423601,0.0,0.0,0.0,0.0	0.000918741	NA	NA	NA	NA	NA	NA	NA	NA	NA	No	NA	HPRC,HGSVC,1KG-ONT	Yes	NA	NA	NA	NA	NA	NA
chr9:26104665	chr9-26104665-allele298245-141	INS	140	NA	0.00529500756429652,0.0,0.0,0.0,0.0	0.0093307	NA	NA	NA	NA	NA	NA	NA	NA	NA	No	NA	HPRC,HGSVC,1KG-ONT	Yes	NA	NA	NA	NA	NA	NA
chr9:26104680	chr9-26104680-allele298261-119	INS	118	NA	0.0007564296520423601,0.0,0.0,0.0,0.0	0.000918741	NA	NA	NA	NA	NA	NA	NA	NA	NA	No	NA	HGSVC,1KG-ONT	Yes	NA	NA	NA	NA	NA	NA
chr9:26104680	chr9-26104680-allele298259-89	INS	88	NA	0.0007564296520423601,0.0,0.0,0.0,0.0	0.000918741	NA	NA	NA	NA	NA	NA	NA	NA	NA	No	NA	HPRC,HGSVC,1KG-ONT	Yes	NA	NA	NA	NA	NA	NA
chr9:26104706	chr9-26104706-allele298269-53	INS	52	NA	0.0,0.0,0.0,0.0,0.005112474437627812	0.000408842	NA	NA	NA	NA	NA	NA	NA	NA	NA	No	NA	HPRC,HGSVC,1KG-ONT	Yes	NA	NA	NA	NA	NA	NA
chr9:26104898	chr9-26104898-allele298283-1	DEL	52	NA	0.012102874432677761,0.0,0.008928571428571428,0.0,0.0010224948875255625	0.00798684	NA	NA	NA	NA	NA	NA	NA	NA	NA	No	NA	HPRC,HGSVC,1KG-ONT	No	NA	NA	NA	NA	NA	NA
chr9:26104982	chr9-26104982-allele298295-1	DEL	56	NA	0.00529500756429652,0.0,0.0,0.0,0.0	0.00947665	NA	NA	NA	NA	NA	NA	NA	NA	NA	No	NA	HPRC,HGSVC,1KG-ONT	No	NA	NA	NA	NA	NA	NA
chr9:26124280	chr9-26124280-allele298478-1	DEL	110	NA	0.10968229954614221,0.021613832853025938,0.03571428571428571,0.0019880715705765406,0.002044989775051125	0.108818	NA	NA	NA	NA	NA	NA	NA	NA	NA	No	NA	HPRC,HGSVC,1KG-ONT	Yes	NA	NA	NA	NA	NA	NA
chr9:26165842	chr9-26165842-allele298756-336	INS	335	NA	0.0007564296520423601,0.002881844380403458,0.0,0.0,0.0	NA	NA	NA	NA	NA	NA	NA	NA	NA	NA	No	NA	No	Yes	NA	NA	NA	NA	NA	NA
chr9:26177071	chr9-26177071-allele298868-312	INS	311	NA	0.0416036308623298,0.005763688760806916,0.0,0.0,0.0	0.0671236	NA	NA	NA	NA	NA	NA	NA	NA	NA	No	NA	HPRC,HGSVC	Yes	NA	NA	NA	NA	NA	NA
chr9:26177071	chr9-26177071-allele298869-313	INS	312	NA	0.0015128593040847202,0.0,0.0,0.0,0.0	0.00234988	NA	NA	NA	NA	NA	NA	NA	NA	NA	No	NA	HPRC,HGSVC	Yes	NA	NA	NA	NA	NA	NA
chr9:26177071	chr9-26177071-allele298870-311	INS	310	NA	0.0007564296520423601,0.0,0.0,0.0,0.0	0.000918741	NA	NA	NA	NA	NA	NA	NA	NA	NA	No	NA	HPRC,HGSVC	Yes	NA	NA	NA	NA	NA	NA
chr9:26333077	chr9-26333077-allele299722-498	INS	497	NA	0.03328290468986384,0.04178674351585014,0.07837301587301587,0.036779324055666,0.08895705521472393	0.00783055	NA	NA	NA	NA	NA	NA	NA	NA	NA	No	NA	HPRC,HGSVC,1KG-ONT	No	NA	NA	NA	NA	NA	NA
chr9:26333077	chr9-26333077-allele299709-227	INS	226	NA	0.059001512859304085,0.005763688760806916,0.0,0.0,0.0	0.097427	NA	NA	NA	NA	NA	NA	NA	NA	NA	No	NA	HPRC,HGSVC,1KG-ONT	No	NA	NA	NA	NA	NA	NA
chr9:26333077	chr9-26333077-allele299712-412	INS	411	NA	0.0045385779122541605,0.004322766570605188,0.0,0.0,0.0	0.00334747	NA	NA	NA	NA	NA	NA	NA	NA	NA	No	NA	HPRC,HGSVC,1KG-ONT	No	NA	NA	NA	NA	NA	NA
chr9:26333077	chr9-26333077-allele299735-203	INS	202	NA	0.0015128593040847202,0.0,0.0,0.0,0.0	0.00234988	NA	NA	NA	NA	NA	NA	NA	NA	NA	No	NA	HPRC,HGSVC,1KG-ONT	No	NA	NA	NA	NA	NA	NA
chr9:26333077	chr9-26333077-allele299717-255	INS	254	NA	0.02042360060514372,0.024495677233429394,0.0,0.0,0.002044989775051125	0.0121653	NA	NA	NA	NA	NA	NA	NA	NA	NA	No	NA	HPRC,HGSVC,1KG-ONT	No	NA	NA	NA	NA	NA	NA
chr9:26333077	chr9-26333077-allele299741-411	INS	410	NA	0.0,0.01585014409221902,0.0,0.002982107355864811,0.0010224948875255625	0.00212033	NA	NA	NA	NA	NA	NA	NA	NA	NA	No	NA	HPRC,HGSVC,1KG-ONT	No	NA	NA	NA	NA	NA	NA
chr9:26333077	chr9-26333077-allele299731-411	INS	410	NA	0.009833585476550681,0.027377521613832854,0.040674603174603176,0.039761431411530816,0.028629856850715747	0.0107174	NA	NA	NA	NA	NA	NA	NA	NA	NA	No	NA	HPRC,HGSVC,1KG-ONT	No	NA	NA	NA	NA	NA	NA
chr9:26333077	chr9-26333077-allele299724-449	INS	448	NA	0.009833585476550681,0.008645533141210375,0.00496031746031746,0.004970178926441352,0.00408997955010225	0.000972862	NA	NA	NA	NA	NA	NA	NA	NA	NA	No	NA	HPRC,HGSVC,1KG-ONT	No	NA	NA	NA	NA	NA	NA
chr9:26333077	chr9-26333077-allele299750-369	INS	368	NA	0.0030257186081694403,0.001440922190201729,0.0,0.0,0.0	0.00328379	NA	NA	NA	NA	NA	NA	NA	NA	NA	No	NA	HPRC,HGSVC,1KG-ONT	No	NA	NA	NA	NA	NA	NA
chr9:26333077	chr9-26333077-allele299718-337	INS	336	NA	0.0045385779122541605,0.0,0.0,0.0,0.0	0.00805514	NA	NA	NA	NA	NA	NA	NA	NA	NA	No	NA	HPRC,HGSVC,1KG-ONT	No	NA	NA	NA	NA	NA	NA
chr9:26333077	chr9-26333077-allele299732-410	INS	409	NA	0.0,0.007204610951008645,0.0,0.009940357852882704,0.0010224948875255625	0.00244266	NA	NA	NA	NA	NA	NA	NA	NA	NA	No	NA	HPRC,HGSVC,1KG-ONT	No	NA	NA	NA	NA	NA	NA
chr9:26333077	chr9-26333077-allele299726-323	INS	322	NA	0.0,0.001440922190201729,0.01984126984126984,0.0009940357852882703,0.03578732106339468	0.0100034	NA	NA	NA	NA	NA	NA	NA	NA	NA	No	NA	HPRC,HGSVC,1KG-ONT	No	NA	NA	NA	NA	NA	NA
chr9:26333077	chr9-26333077-allele299745-360	INS	359	NA	0.0,0.011527377521613832,0.0,0.0,0.0	0.000834484	NA	NA	NA	NA	NA	NA	NA	NA	NA	No	NA	HPRC,HGSVC,1KG-ONT	No	NA	NA	NA	NA	NA	NA
chr9:26333077	chr9-26333077-allele299744-435	INS	434	NA	0.0045385779122541605,0.001440922190201729,0.0,0.0,0.003067484662576687	0.0023731	NA	NA	NA	NA	NA	NA	NA	NA	NA	No	NA	HPRC,HGSVC,1KG-ONT	No	NA	NA	NA	NA	NA	NA
chr9:26333077	chr9-26333077-allele299733-451	INS	450	NA	0.009833585476550681,0.002881844380403458,0.006944444444444444,0.0,0.0	0.00562237	NA	NA	NA	NA	NA	NA	NA	NA	NA	No	NA	HPRC,HGSVC,1KG-ONT	No	NA	NA	NA	NA	NA	NA
chr9:26333077	chr9-26333077-allele299715-473	INS	472	NA	0.10816944024205749,0.10230547550432277,0.04563492063492063,0.055666003976143144,0.05214723926380368	0.015846	NA	NA	NA	NA	NA	NA	NA	NA	NA	No	NA	HPRC,HGSVC,1KG-ONT	No	NA	NA	NA	NA	NA	NA
chr9:26333077	chr9-26333077-allele299714-455	INS	454	NA	0.02798789712556732,0.07060518731988473,0.05654761904761905,0.06858846918489066,0.03169734151329243	0.00783448	NA	NA	NA	NA	NA	NA	NA	NA	NA	No	NA	HPRC,HGSVC,1KG-ONT	No	NA	NA	NA	NA	NA	NA
chr9:26333077	chr9-26333077-allele299729-449	INS	448	NA	0.049167927382753406,0.004322766570605188,0.05654761904761905,0.0,0.027607361963190184	0.0104982	NA	NA	NA	NA	NA	NA	NA	NA	NA	No	NA	HPRC,HGSVC,1KG-ONT	No	NA	NA	NA	NA	NA	NA
chr9:26333077	chr9-26333077-allele299749-458	INS	457	NA	0.012859304084720122,0.001440922190201729,0.0,0.0,0.0	0.021333	NA	NA	NA	NA	NA	NA	NA	NA	NA	No	NA	HPRC,HGSVC,1KG-ONT	No	NA	NA	NA	NA	NA	NA
chr9:26333077	chr9-26333077-allele299738-435	INS	434	NA	0.0030257186081694403,0.002881844380403458,0.010912698412698412,0.008946322067594433,0.0081799591002045	0.00142713	NA	NA	NA	NA	NA	NA	NA	NA	NA	No	NA	HPRC,HGSVC,1KG-ONT	No	NA	NA	NA	NA	NA	NA
chr9:26333077	chr9-26333077-allele299725-407	INS	406	NA	0.012102874432677761,0.0,0.0,0.0,0.0	0.0221846	NA	NA	NA	NA	NA	NA	NA	NA	NA	No	NA	HPRC,HGSVC,1KG-ONT	No	NA	NA	NA	NA	NA	NA
chr9:26333077	chr9-26333077-allele299721-531	INS	530	NA	0.0,0.002881844380403458,0.04563492063492063,0.0,0.0010224948875255625	0.00848337	NA	NA	NA	NA	NA	NA	NA	NA	NA	No	NA	HPRC,HGSVC,1KG-ONT	No	NA	NA	NA	NA	NA	NA
chr9:26333077	chr9-26333077-allele299719-376	INS	375	NA	0.012859304084720122,0.03314121037463977,0.0,0.0,0.0	0.00212314	NA	NA	NA	NA	NA	NA	NA	NA	NA	No	NA	HPRC,HGSVC,1KG-ONT	No	NA	NA	NA	NA	NA	NA
chr9:26333077	chr9-26333077-allele299727-413	INS	412	NA	0.00680786686838124,0.010086455331412104,0.001984126984126984,0.014910536779324055,0.012269938650306749	NA	NA	NA	NA	NA	NA	NA	NA	NA	NA	No	NA	HPRC,HGSVC,1KG-ONT	No	NA	NA	NA	NA	NA	NA
chr9:26333077	chr9-26333077-allele299748-409	INS	408	NA	0.0015128593040847202,0.002881844380403458,0.0,0.008946322067594433,0.005112474437627812	0.000546854	NA	NA	NA	NA	NA	NA	NA	NA	NA	No	NA	HPRC,HGSVC,1KG-ONT	No	NA	NA	NA	NA	NA	NA
chr9:26333077	chr9-26333077-allele299739-361	INS	360	NA	0.0015128593040847202,0.012968299711815562,0.0,0.008946322067594433,0.003067484662576687	0.00140237	NA	NA	NA	NA	NA	NA	NA	NA	NA	No	NA	HPRC,HGSVC,1KG-ONT	No	NA	NA	NA	NA	NA	NA
chr9:26333077	chr9-26333077-allele299737-426	INS	425	NA	0.00680786686838124,0.012968299711815562,0.0,0.03479125248508946,0.019427402862985686	0.00317603	NA	NA	NA	NA	NA	NA	NA	NA	NA	No	NA	HPRC,HGSVC,1KG-ONT	No	NA	NA	NA	NA	NA	NA
chr9:26333077	chr9-26333077-allele299730-435	INS	434	NA	0.0015128593040847202,0.001440922190201729,0.005952380952380952,0.0,0.007157464212678937	0.000307536	NA	NA	NA	NA	NA	NA	NA	NA	NA	No	NA	HPRC,HGSVC,1KG-ONT	No	NA	NA	NA	NA	NA	NA
chr9:26333077	chr9-26333077-allele299713-437	INS	436	NA	0.024962178517397883,0.06195965417867435,0.10317460317460317,0.061630218687872766,0.03374233128834356	0.0152919	NA	NA	NA	NA	NA	NA	NA	NA	NA	No	NA	HPRC,HGSVC,1KG-ONT	No	NA	NA	NA	NA	NA	NA
chr9:26333077	chr9-26333077-allele299747-455	INS	454	NA	0.0037821482602118004,0.0,0.0,0.0,0.0	0.00663171	NA	NA	NA	NA	NA	NA	NA	NA	NA	No	NA	HPRC,HGSVC,1KG-ONT	No	NA	NA	NA	NA	NA	NA
chr9:26333077	chr9-26333077-allele299710-385	INS	384	NA	0.20121028744326777,0.01729106628242075,0.0,0.011928429423459244,0.0	0.286219	NA	NA	NA	NA	NA	NA	NA	NA	NA	No	NA	HPRC,HGSVC,1KG-ONT	No	NA	NA	NA	NA	NA	NA
chr9:26333077	chr9-26333077-allele299736-384	INS	383	NA	0.02042360060514372,0.002881844380403458,0.0,0.0,0.0	0.0331376	NA	NA	NA	NA	NA	NA	NA	NA	NA	No	NA	HPRC,HGSVC,1KG-ONT	No	NA	NA	NA	NA	NA	NA
chr9:26333077	chr9-26333077-allele299743-406	INS	405	NA	0.0007564296520423601,0.007204610951008645,0.0,0.02286282306163022,0.0	0.00354502	NA	NA	NA	NA	NA	NA	NA	NA	NA	No	NA	HPRC,HGSVC,1KG-ONT	No	NA	NA	NA	NA	NA	NA
chr9:26333077	chr9-26333077-allele299740-353	INS	352	NA	0.009077155824508321,0.0,0.002976190476190476,0.008946322067594433,0.018404907975460124	NA	NA	NA	NA	NA	NA	NA	NA	NA	NA	No	NA	HPRC,HGSVC,1KG-ONT	No	NA	NA	NA	NA	NA	NA
chr9:26333077	chr9-26333077-allele299723-412	INS	411	NA	0.006051437216338881,0.01729106628242075,0.060515873015873016,0.02385685884691849,0.03169734151329243	0.0148428	NA	NA	NA	NA	NA	NA	NA	NA	NA	No	NA	HPRC,HGSVC,1KG-ONT	No	NA	NA	NA	NA	NA	NA
chr9:26333077	chr9-26333077-allele299742-401	INS	400	NA	0.0030257186081694403,0.0,0.0,0.008946322067594433,0.006134969325153374	NA	NA	NA	NA	NA	NA	NA	NA	NA	NA	No	NA	HPRC,HGSVC,1KG-ONT	No	NA	NA	NA	NA	NA	NA
chr9:26333077	chr9-26333077-allele299711-290	INS	289	NA	0.012859304084720122,0.0,0.000992063492063492,0.0,0.0	0.021333	NA	NA	NA	NA	NA	NA	NA	NA	NA	No	NA	HPRC,HGSVC,1KG-ONT	No	NA	NA	NA	NA	NA	NA
chr9:26333077	chr9-26333077-allele299728-383	INS	382	NA	0.049167927382753406,0.001440922190201729,0.0,0.0,0.0	0.0865918	NA	NA	NA	NA	NA	NA	NA	NA	NA	No	NA	HPRC,HGSVC,1KG-ONT	No	NA	NA	NA	NA	NA	NA
chr9:26333077	chr9-26333077-allele299734-225	INS	224	NA	0.009833585476550681,0.001440922190201729,0.0,0.0,0.0	0.0157378	NA	NA	NA	NA	NA	NA	NA	NA	NA	No	NA	HPRC,HGSVC,1KG-ONT	No	NA	NA	NA	NA	NA	NA
chr9:26333079	chr9-26333079-allele299753-361	INS	360	NA	0.5612708018154312,0.659942363112392,0.7738095238095238,0.6302186878727635,0.6983640081799591	0.0375509	NA	NA	NA	NA	NA	NA	NA	NA	NA	No	NA	HPRC,HGSVC,1KG-ONT	No	NA	NA	NA	NA	NA	NA
chr9:26333103	chr9-26333103-allele299765-1	DEL	119	NA	0.0037821482602118004,0.0,0.0,0.0,0.0	0.00663171	NA	NA	NA	NA	NA	NA	NA	NA	NA	No	NA	HGSVC	Yes	NA	NA	NA	NA	NA	NA
chr9:26340587	chr9-26340587-allele299900-55	INS	54	NA	0.0045385779122541605,0.0,0.0,0.0,0.0	0.00805514	NA	NA	NA	NA	NA	NA	NA	NA	NA	No	NA	No	Yes	NA	NA	NA	NA	NA	NA
chr9:26405661	chr9-26405661-allele300597-325	INS	324	NA	0.009833585476550681,0.005763688760806916,0.0,0.0,0.0	0.0107305	NA	NA	NA	NA	NA	NA	NA	NA	NA	No	NA	HPRC,HGSVC,1KG-ONT	Yes	NA	NA	NA	NA	NA	NA
chr9:26453968	chr9-26453968-allele301024-338	INS	337	NA	0.01059001512859304,0.005763688760806916,0.0,0.0009940357852882703,0.0	0.0106985	NA	NA	NA	NA	NA	NA	NA	NA	NA	No	NA	HPRC,HGSVC,1KG-ONT	Yes	NA	NA	NA	NA	NA	NA
chr9:26459829	chr9-26459829-allele301066-1	DEL	552	NA	0.009077155824508321,0.001440922190201729,0.0,0.0,0.0	0.0143383	NA	NA	NA	NA	NA	NA	NA	NA	NA	No	NA	No	Yes	NA	NA	NA	NA	NA	NA
chr9:26476357	chr9-26476357-allele301214-116	INS	115	NA	0.0030257186081694403,0.040345821325648415,0.001984126984126984,0.07256461232604373,0.024539877300613498	0.0186364	NA	NA	NA	NA	NA	NA	NA	NA	NA	No	NA	HPRC,HGSVC,1KG-ONT	Yes	NA	NA	NA	NA	NA	NA
chr9:26476357	chr9-26476357-allele301215-124	INS	123	NA	0.0015128593040847202,0.04178674351585014,0.01488095238095238,0.06759443339960239,0.04396728016359918	0.0261085	NA	NA	NA	NA	NA	NA	NA	NA	NA	No	NA	HPRC,HGSVC,1KG-ONT	Yes	NA	NA	NA	NA	NA	NA
chr9:26512929	chr9-26512929-allele301775-1	DEL	315	NA	0.4031770045385779,0.41354466858789624,0.09027777777777778,0.5318091451292246,0.47648261758691207	0.00122271	NA	NA	NA	NA	NA	NA	NA	NA	NA	No	NA	HPRC,HGSVC,1KG-ONT	Yes	NA	NA	NA	NA	NA	NA
chr9:26598637	chr9-26598637-allele302407-1	DEL	72	NA	0.04387291981845688,0.005763688760806916,0.0,0.0019880715705765406,0.0	0.0673132	NA	NA	NA	NA	NA	NA	NA	NA	NA	No	NA	HPRC,HGSVC,1KG-ONT	Yes	NA	NA	NA	NA	NA	NA
chr9:26645229	chr9-26645229-allele302930-55	INS	54	NA	0.0416036308623298,0.069164265129683,0.0,0.12823061630218688,0.02556237218813906	0.00124724	NA	NA	NA	NA	NA	NA	NA	NA	NA	No	NA	HPRC,HGSVC	Yes	NA	NA	NA	NA	NA	NA
chr9:26794767	chr9-26794767-allele303904-1	DEL	50	NA	0.01588502269288956,0.002881844380403458,0.0,0.0,0.0	0.024811	NA	NA	NA	NA	NA	NA	NA	NA	NA	No	NA	HGSVC	No	NA	NA	NA	NA	NA	NA
chr9:26803377	chr9-26803377-allele304008-136	INS	135	NA	0.0113464447806354,0.001440922190201729,0.0,0.0,0.0	0.0185365	NA	NA	NA	NA	NA	NA	NA	NA	NA	No	NA	HGSVC	Yes	NA	NA	NA	NA	NA	NA
chr9:26814373	chr9-26814373-allele304110-1	DEL	50	NA	0.16717095310136157,0.05475504322766571,0.0,0.0775347912524851,0.041922290388548056	0.103678	NA	NA	NA	NA	NA	NA	NA	NA	NA	No	NA	HPRC,HGSVC	Yes	NA	NA	NA	NA	NA	NA
chr9:26814387	chr9-26814387-allele304111-1	DEL	83	0.959377	0.397125567322239,0.6498559077809798,0.8541666666666666,0.5308151093439364,0.46319018404907975	0.0976317	NA	NA	NA	NA	NA	NA	NA	NA	NA	No	NA	HPRC,HGSVC,1KG-ONT	Yes	ENSG00000096872.17(0.023232884255272177)	NA	NA	NA	NA	NA
chr9:26814397	chr9-26814397-allele304112-1	DEL	73	NA	0.0,0.001440922190201729,0.0,0.0,0.0	NA	NA	NA	NA	NA	NA	NA	NA	NA	NA	No	NA	HPRC,HGSVC,1KG-ONT	Yes	NA	NA	NA	NA	NA	NA
chr9:26819398	chr9-26819398-allele304186-1	DEL	52	NA	0.0045385779122541605,0.0,0.0,0.0,0.0	0.00805514	NA	NA	NA	NA	NA	NA	NA	NA	NA	No	NA	HPRC,HGSVC,1KG-ONT	Yes	NA	NA	NA	NA	NA	NA
chr9:26819398	chr9-26819398-allele304187-1	DEL	56	NA	0.0007564296520423601,0.0,0.0,0.0,0.0	0.000918741	NA	NA	NA	NA	NA	NA	NA	NA	NA	No	NA	HPRC,HGSVC,1KG-ONT	Yes	NA	NA	NA	NA	NA	NA
chr9:26819416	chr9-26819416-allele304197-1	DEL	52	NA	0.0007564296520423601,0.0,0.0,0.0,0.0	0.000918741	NA	NA	NA	NA	NA	NA	NA	NA	NA	No	NA	HPRC,HGSVC,1KG-ONT	No	NA	NA	NA	NA	NA	NA
chr9:26824591	chr9-26824591-allele304264-124	INS	123	NA	0.0022692889561270802,0.0,0.001984126984126984,0.0,0.0	0.000980669	NA	NA	NA	NA	NA	NA	NA	NA	NA	No	NA	1KG-ONT	Yes	NA	NA	NA	NA	NA	NA
chr9:26867413	chr9-26867413-allele304714-310	INS	309	NA	0.0037821482602118004,0.0,0.0,0.0,0.0	0.00663171	NA	NA	NA	NA	NA	NA	NA	NA	NA	No	NA	1KG-ONT	Yes	NA	NA	NA	NA	NA	NA
chr9:26889594	chr9-26889594-allele304963-1	DEL	1091	NA	0.0045385779122541605,0.0,0.0,0.0,0.0	0.00805514	NA	NA	NA	NA	NA	NA	NA	NA	NA	No	NA	No	Yes	NA	NA	NA	NA	NA	NA
chr9:27181050	chr9-27181050-allele307346-300	INS	299	NA	0.0,0.001440922190201729,0.0,0.0,0.0	NA	TEK(1.0, 0.368)	TEK(1.0, 0.368)	NA	NA	NA	NA	NA	NA	NA	No	NA	No	Yes	NA	NA	NA	NA	NA	NA
chr9:27261082	chr9-27261082-allele308464-1	DEL	153	NA	0.0007564296520423601,0.0,0.0,0.0,0.0	0.000918741	NA	NA	NA	NA	NA	NA	NA	NA	NA	No	NA	No	No	NA	NA	NA	NA	NA	NA
chr9:27282179	chr9-27282179-allele308811-194	INS	193	NA	0.0015128593040847202,0.0,0.0,0.0,0.0	0.00234988	NA	NA	NA	NA	NA	NA	NA	NA	NA	No	NA	HPRC	No	NA	NA	NA	NA	NA	NA
chr9:27342928	chr9-27342928-allele309425-574	INS	573	NA	0.02193645990922844,0.002881844380403458,0.0,0.0,0.0	0.0358918	MOB3B(0.62713, 0.669)	NA	MOB3B(0.62713, 0.669)	NA	NA	NA	NA	NA	NA	No	NA	HPRC,HGSVC,1KG-ONT	Yes	NA	NA	NA	NA	NA	NA
chr9:27342928	chr9-27342928-allele309426-611	INS	610	NA	0.00832072617246596,0.0,0.0,0.0,0.0	0.0151436	MOB3B(0.62713, 0.669)	NA	MOB3B(0.62713, 0.669)	NA	NA	NA	NA	NA	NA	No	NA	HPRC,HGSVC,1KG-ONT	Yes	NA	NA	NA	NA	NA	NA
chr9:27342928	chr9-27342928-allele309427-611	INS	610	NA	0.009077155824508321,0.001440922190201729,0.0,0.0,0.0	0.0143383	MOB3B(0.62713, 0.669)	NA	MOB3B(0.62713, 0.669)	NA	NA	NA	NA	NA	NA	No	NA	HPRC,HGSVC,1KG-ONT	Yes	NA	NA	NA	NA	NA	NA
chr9:27342928	chr9-27342928-allele309424-611	INS	610	NA	0.07337367624810892,0.012968299711815562,0.04365079365079365,0.005964214711729622,0.002044989775051125	0.0507247	MOB3B(0.62713, 0.669)	NA	MOB3B(0.62713, 0.669)	NA	NA	NA	NA	NA	NA	No	NA	HPRC,HGSVC,1KG-ONT	Yes	NA	NA	NA	NA	NA	NA
chr9:27357121	chr9-27357121-allele309654-109	INS	108	NA	0.0015128593040847202,0.0,0.0,0.0,0.0	0.00234988	MOB3B(0.62713, 0.669)	NA	MOB3B(0.62713, 0.669)	NA	NA	NA	NA	NA	NA	No	NA	HPRC,HGSVC,1KG-ONT	No	NA	NA	NA	NA	NA	NA
chr9:27357121	chr9-27357121-allele309642-95	INS	94	NA	0.0007564296520423601,0.0,0.0,0.0,0.0	0.000918741	MOB3B(0.62713, 0.669)	NA	MOB3B(0.62713, 0.669)	NA	NA	NA	NA	NA	NA	No	NA	HPRC,HGSVC,1KG-ONT	No	NA	NA	NA	NA	NA	NA
chr9:27357121	chr9-27357121-allele309623-113	INS	112	NA	0.0045385779122541605,0.0,0.002976190476190476,0.005964214711729622,0.0010224948875255625	NA	MOB3B(0.62713, 0.669)	NA	MOB3B(0.62713, 0.669)	NA	NA	NA	NA	NA	NA	No	NA	HPRC,HGSVC,1KG-ONT	No	NA	NA	NA	NA	NA	NA
chr9:27357121	chr9-27357121-allele309626-121	INS	120	NA	0.0022692889561270802,0.005763688760806916,0.00496031746031746,0.002982107355864811,0.002044989775051125	NA	MOB3B(0.62713, 0.669)	NA	MOB3B(0.62713, 0.669)	NA	NA	NA	NA	NA	NA	No	NA	HPRC,HGSVC,1KG-ONT	No	NA	NA	NA	NA	NA	NA
chr9:27357121	chr9-27357121-allele309625-107	INS	106	NA	0.019667170953101363,0.007204610951008645,0.001984126984126984,0.005964214711729622,0.00408997955010225	0.0127066	MOB3B(0.62713, 0.669)	NA	MOB3B(0.62713, 0.669)	NA	NA	NA	NA	NA	NA	No	NA	HPRC,HGSVC,1KG-ONT	No	NA	NA	NA	NA	NA	NA
chr9:27357121	chr9-27357121-allele309640-99	INS	98	NA	0.0,0.002881844380403458,0.0,0.0009940357852882703,0.002044989775051125	0.000408842	MOB3B(0.62713, 0.669)	NA	MOB3B(0.62713, 0.669)	NA	NA	NA	NA	NA	NA	No	NA	HPRC,HGSVC,1KG-ONT	No	NA	NA	NA	NA	NA	NA
chr9:27357121	chr9-27357121-allele309635-99	INS	98	NA	0.0007564296520423601,0.0,0.0,0.0,0.0	0.000918741	MOB3B(0.62713, 0.669)	NA	MOB3B(0.62713, 0.669)	NA	NA	NA	NA	NA	NA	No	NA	HPRC,HGSVC,1KG-ONT	No	NA	NA	NA	NA	NA	NA
chr9:27357121	chr9-27357121-allele309638-99	INS	98	NA	0.0022692889561270802,0.0,0.0,0.0,0.0	0.00377908	MOB3B(0.62713, 0.669)	NA	MOB3B(0.62713, 0.669)	NA	NA	NA	NA	NA	NA	No	NA	HPRC,HGSVC,1KG-ONT	No	NA	NA	NA	NA	NA	NA
chr9:27357121	chr9-27357121-allele309624-131	INS	130	NA	0.00529500756429652,0.0,0.0,0.0,0.0	0.00947665	MOB3B(0.62713, 0.669)	NA	MOB3B(0.62713, 0.669)	NA	NA	NA	NA	NA	NA	No	NA	HPRC,HGSVC,1KG-ONT	No	NA	NA	NA	NA	NA	NA
chr9:27357121	chr9-27357121-allele309641-97	INS	96	NA	0.0030257186081694403,0.0,0.0,0.0,0.0	0.00495017	MOB3B(0.62713, 0.669)	NA	MOB3B(0.62713, 0.669)	NA	NA	NA	NA	NA	NA	No	NA	HPRC,HGSVC,1KG-ONT	No	NA	NA	NA	NA	NA	NA
chr9:27357121	chr9-27357121-allele309621-93	INS	92	NA	0.009833585476550681,0.002881844380403458,0.006944444444444444,0.0009940357852882703,0.0010224948875255625	0.00439563	MOB3B(0.62713, 0.669)	NA	MOB3B(0.62713, 0.669)	NA	NA	NA	NA	NA	NA	No	NA	HPRC,HGSVC,1KG-ONT	No	NA	NA	NA	NA	NA	NA
chr9:27357127	chr9-27357127-allele309671-67	INS	66	NA	0.0,0.0,0.0,0.0,0.0010224948875255625	NA	MOB3B(0.62713, 0.669)	NA	MOB3B(0.62713, 0.669)	NA	NA	NA	NA	NA	NA	No	ID=chr9_27357121_27357145;MOTIFS=AT;STRUC=(AT)n	HPRC,HGSVC	No	NA	NA	NA	NA	NA	NA
chr9:27357127	chr9-27357127-allele309659-69	INS	68	NA	0.00680786686838124,0.06051873198847262,0.04265873015873016,0.04771371769383698,0.03067484662576687	0.0203244	MOB3B(0.62713, 0.669)	NA	MOB3B(0.62713, 0.669)	NA	NA	NA	NA	NA	NA	No	ID=chr9_27357121_27357145;MOTIFS=AT;STRUC=(AT)n	HPRC,HGSVC	No	NA	NA	NA	NA	NA	NA
chr9:27357127	chr9-27357127-allele309668-81	INS	80	NA	0.0,0.001440922190201729,0.0,0.0019880715705765406,0.0	3.94758e-05	MOB3B(0.62713, 0.669)	NA	MOB3B(0.62713, 0.669)	NA	NA	NA	NA	NA	NA	No	ID=chr9_27357121_27357145;MOTIFS=AT;STRUC=(AT)n	HPRC,HGSVC,1KG-ONT	No	NA	NA	NA	NA	NA	NA
chr9:27357127	chr9-27357127-allele309664-77	INS	76	NA	0.0015128593040847202,0.0,0.0,0.0,0.0	0.00234988	MOB3B(0.62713, 0.669)	NA	MOB3B(0.62713, 0.669)	NA	NA	NA	NA	NA	NA	No	ID=chr9_27357121_27357145;MOTIFS=AT;STRUC=(AT)n	HPRC,HGSVC,1KG-ONT	No	NA	NA	NA	NA	NA	NA
chr9:27357127	chr9-27357127-allele309660-65	INS	64	NA	0.007564296520423601,0.040345821325648415,0.03670634920634921,0.05964214711729622,0.065439672801636	0.0241592	MOB3B(0.62713, 0.669)	NA	MOB3B(0.62713, 0.669)	NA	NA	NA	NA	NA	NA	No	ID=chr9_27357121_27357145;MOTIFS=AT;STRUC=(AT)n	HPRC,HGSVC	No	NA	NA	NA	NA	NA	NA
chr9:27357127	chr9-27357127-allele309662-67	INS	66	NA	0.0007564296520423601,0.001440922190201729,0.001984126984126984,0.010934393638170975,0.003067484662576687	0.00156206	MOB3B(0.62713, 0.669)	NA	MOB3B(0.62713, 0.669)	NA	NA	NA	NA	NA	NA	No	ID=chr9_27357121_27357145;MOTIFS=AT;STRUC=(AT)n	HPRC,HGSVC	No	NA	NA	NA	NA	NA	NA
chr9:27357127	chr9-27357127-allele309661-139	INS	138	NA	0.0030257186081694403,0.001440922190201729,0.0,0.0,0.0	0.00328379	MOB3B(0.62713, 0.669)	NA	MOB3B(0.62713, 0.669)	NA	NA	NA	NA	NA	NA	No	ID=chr9_27357121_27357145;MOTIFS=AT;STRUC=(AT)n	HPRC,HGSVC,1KG-ONT	No	NA	NA	NA	NA	NA	NA
chr9:27357127	chr9-27357127-allele309657-83	INS	82	NA	0.0037821482602118004,0.018731988472622477,0.002976190476190476,0.014910536779324055,0.019427402862985686	0.00386971	MOB3B(0.62713, 0.669)	NA	MOB3B(0.62713, 0.669)	NA	NA	NA	NA	NA	NA	No	ID=chr9_27357121_27357145;MOTIFS=AT;STRUC=(AT)n	HPRC,HGSVC,1KG-ONT	No	NA	NA	NA	NA	NA	NA
chr9:27357127	chr9-27357127-allele309658-75	INS	74	NA	0.007564296520423601,0.004322766570605188,0.017857142857142856,0.004970178926441352,0.015337423312883436	9.91194e-05	MOB3B(0.62713, 0.669)	NA	MOB3B(0.62713, 0.669)	NA	NA	NA	NA	NA	NA	No	ID=chr9_27357121_27357145;MOTIFS=AT;STRUC=(AT)n	HPRC,HGSVC,1KG-ONT	No	NA	NA	NA	NA	NA	NA
chr9:27357127	chr9-27357127-allele309663-73	INS	72	NA	0.00529500756429652,0.0,0.0,0.0,0.0	0.00947665	MOB3B(0.62713, 0.669)	NA	MOB3B(0.62713, 0.669)	NA	NA	NA	NA	NA	NA	No	ID=chr9_27357121_27357145;MOTIFS=AT;STRUC=(AT)n	HPRC,HGSVC	No	NA	NA	NA	NA	NA	NA
chr9:27357127	chr9-27357127-allele309666-79	INS	78	NA	0.0030257186081694403,0.0,0.0,0.0,0.0	0.00520636	MOB3B(0.62713, 0.669)	NA	MOB3B(0.62713, 0.669)	NA	NA	NA	NA	NA	NA	No	ID=chr9_27357121_27357145;MOTIFS=AT;STRUC=(AT)n	HPRC,HGSVC,1KG-ONT	No	NA	NA	NA	NA	NA	NA
chr9:27357127	chr9-27357127-allele309665-71	INS	70	NA	0.0007564296520423601,0.007204610951008645,0.0,0.0,0.0	NA	MOB3B(0.62713, 0.669)	NA	MOB3B(0.62713, 0.669)	NA	NA	NA	NA	NA	NA	No	ID=chr9_27357121_27357145;MOTIFS=AT;STRUC=(AT)n	HPRC,HGSVC	No	NA	NA	NA	NA	NA	NA
chr9:27357127	chr9-27357127-allele309667-67	INS	66	NA	0.0,0.0,0.0,0.003976143141153081,0.0	0.000224143	MOB3B(0.62713, 0.669)	NA	MOB3B(0.62713, 0.669)	NA	NA	NA	NA	NA	NA	No	ID=chr9_27357121_27357145;MOTIFS=AT;STRUC=(AT)n	HPRC,HGSVC	No	NA	NA	NA	NA	NA	NA
chr9:27357129	chr9-27357129-allele309680-99	INS	98	NA	0.06278366111951589,0.005763688760806916,0.00992063492063492,0.0019880715705765406,0.007157464212678937	0.0731932	MOB3B(0.62713, 0.669)	NA	MOB3B(0.62713, 0.669)	NA	NA	NA	NA	NA	NA	No	ID=chr9_27357121_27357145;MOTIFS=AT;STRUC=(AT)n	HPRC,HGSVC,1KG-ONT	No	NA	NA	NA	NA	NA	NA
chr9:27357149	chr9-27357149-allele309700-68	INS	67	NA	0.0,0.0,0.005952380952380952,0.0,0.0	0.000593574	MOB3B(0.62713, 0.669)	NA	MOB3B(0.62713, 0.669)	NA	NA	NA	NA	NA	NA	No	NA	HPRC,HGSVC	No	NA	NA	NA	NA	NA	NA
chr9:27389414	chr9-27389414-allele309984-51	INS	50	NA	0.024962178517397883,0.023054755043227664,0.10714285714285714,0.002982107355864811,0.09202453987730061	0.0114865	MOB3B(0.62713, 0.669)	NA	MOB3B(0.62713, 0.669)	NA	NA	NA	NA	NA	NA	No	NA	HPRC,HGSVC	No	NA	NA	NA	NA	NA	NA
chr9:27420863	chr9-27420863-allele310322-1	DEL	60	0.965069	0.024205748865355523,0.3242074927953891,0.5188492063492064,0.2147117296222664,0.43149284253578735	0.256588	MOB3B(0.62713, 0.669)	NA	MOB3B(0.62713, 0.669)	NA	NA	NA	NA	NA	NA	No	NA	HPRC,HGSVC,1KG-ONT	Yes	ENSG00000285103.2(0.004073623491603416)	NA	NA	NA	NA	NA
chr9:27444224	chr9-27444224-allele310526-53	INS	52	NA	0.0007564296520423601,0.0,0.0,0.0,0.0	0.000918741	MOB3B(0.62713, 0.669)	NA	MOB3B(0.62713, 0.669)	NA	NA	NA	NA	NA	NA	No	NA	HPRC,HGSVC	Yes	NA	NA	NA	NA	NA	NA
chr9:27444224	chr9-27444224-allele310518-57	INS	56	NA	0.05597579425113464,0.004322766570605188,0.000992063492063492,0.0,0.0	0.0922305	MOB3B(0.62713, 0.669)	NA	MOB3B(0.62713, 0.669)	NA	NA	NA	NA	NA	NA	No	NA	HPRC,HGSVC	Yes	NA	NA	NA	NA	NA	NA
chr9:27444224	chr9-27444224-allele310520-60	INS	59	NA	0.0030257186081694403,0.0,0.0,0.0,0.0	0.00520636	MOB3B(0.62713, 0.669)	NA	MOB3B(0.62713, 0.669)	NA	NA	NA	NA	NA	NA	No	NA	HPRC,HGSVC	Yes	NA	NA	NA	NA	NA	NA
chr9:27444226	chr9-27444226-allele310530-53	INS	52	NA	0.094553706505295,0.008645533141210375,0.010912698412698412,0.0,0.0	0.134293	MOB3B(0.62713, 0.669)	NA	MOB3B(0.62713, 0.669)	NA	NA	NA	NA	NA	NA	No	NA	HPRC,HGSVC	Yes	NA	NA	NA	NA	NA	NA
chr9:27444233	chr9-27444233-allele310537-57	INS	56	NA	0.0007564296520423601,0.0,0.0,0.0,0.0	0.000918741	MOB3B(0.62713, 0.669)	NA	MOB3B(0.62713, 0.669)	NA	NA	NA	NA	NA	NA	No	NA	HPRC,HGSVC	Yes	NA	NA	NA	NA	NA	NA
chr9:27444238	chr9-27444238-allele310538-73	INS	72	NA	0.018154311649016642,0.001440922190201729,0.0,0.0,0.0	0.0310849	MOB3B(0.62713, 0.669)	NA	MOB3B(0.62713, 0.669)	NA	NA	NA	NA	NA	NA	No	NA	HPRC,HGSVC,1KG-ONT	Yes	NA	NA	NA	NA	NA	NA
chr9:27444242	chr9-27444242-allele310544-57	INS	56	NA	0.0007564296520423601,0.0,0.0,0.0,0.0	0.000918741	MOB3B(0.62713, 0.669)	NA	MOB3B(0.62713, 0.669)	NA	NA	NA	NA	NA	NA	No	NA	HPRC,HGSVC	Yes	NA	NA	NA	NA	NA	NA
chr9:27444268	chr9-27444268-allele310550-68	INS	67	NA	0.0030257186081694403,0.0,0.0,0.0009940357852882703,0.0	0.00328379	MOB3B(0.62713, 0.669)	NA	MOB3B(0.62713, 0.669)	NA	NA	NA	NA	NA	NA	No	NA	HPRC,HGSVC,1KG-ONT	Yes	NA	NA	NA	NA	NA	NA
chr9:27483011	chr9-27483011-allele310946-325	INS	324	NA	0.02798789712556732,0.0,0.0,0.0,0.0	0.0512495	MOB3B(0.62713, 0.669)	NA	MOB3B(0.62713, 0.669)	NA	NA	NA	NA	NA	NA	No	NA	HPRC,HGSVC,1KG-ONT	Yes	NA	NA	NA	NA	NA	NA
chr9:27569850	chr9-27569850-allele311449-1	DEL	242	NA	0.0015128593040847202,0.0,0.0,0.0,0.0	0.00234988	C9orf72(0.0019027, 0.989)	C9orf72(0.0019027, 0.989)	NA	NA	NA	NA	NA	NA	NA	No	NA	No	Yes	NA	NA	NA	NA	NA	NA
chr9:27573523	chr9-27573523-allele311500-79	INS	78	NA	0.0,0.001440922190201729,0.0,0.0009940357852882703,0.0	NA	C9orf72(0.0019027, 0.989)	C9orf72(0.0019027, 0.989)	NA	NA	NA	NA	NA	NA	promoter	No	NA	No	No	NA	NA	NA	NA	NA	NA
chr9:27573523	chr9-27573523-allele311515-60	INS	59	NA	0.0,0.0,0.0,0.003976143141153081,0.0	0.000224143	C9orf72(0.0019027, 0.989)	C9orf72(0.0019027, 0.989)	NA	NA	NA	NA	NA	NA	promoter	No	NA	HPRC,1KG-ONT	No	NA	NA	NA	NA	NA	NA
chr9:27573523	chr9-27573523-allele311499-67	INS	66	NA	0.0,0.001440922190201729,0.0,0.002982107355864811,0.0	0.000224143	C9orf72(0.0019027, 0.989)	C9orf72(0.0019027, 0.989)	NA	NA	NA	NA	NA	NA	promoter	No	NA	HPRC,1KG-ONT	No	NA	NA	NA	NA	NA	NA
chr9:27573523	chr9-27573523-allele311498-61	INS	60	NA	0.0015128593040847202,0.002881844380403458,0.0,0.008946322067594433,0.00408997955010225	0.000453666	C9orf72(0.0019027, 0.989)	C9orf72(0.0019027, 0.989)	NA	NA	NA	NA	NA	NA	promoter	No	NA	HPRC,1KG-ONT	No	NA	NA	NA	NA	NA	NA
chr9:27619443	chr9-27619443-allele311900-1	DEL	5345	NA	0.009077155824508321,0.0,0.0,0.0,0.0	0.0165556	NA	NA	NA	NA	NA	NA	NA	NA	NA	No	ID=chr9_27621241_27621269;MOTIFS=AAAT;STRUC=(AAAT)n	HPRC,1KG-ONT	Yes	NA	NA	NA	NA	NA	NA
chr9:27670562	chr9-27670562-allele312423-1	DEL	65	NA	0.059001512859304085,0.2680115273775216,0.38492063492063494,0.3081510934393638,0.1738241308793456	0.134593	NA	NA	NA	NA	NA	NA	NA	NA	NA	No	NA	HPRC,HGSVC,1KG-ONT	Yes	NA	NA	NA	NA	NA	NA
chr9:27710035	chr9-27710035-allele312992-1	DEL	328	NA	0.0416036308623298,0.037463976945244955,0.12103174603174603,0.05268389662027833,0.08588957055214724	0.0095	NA	NA	NA	NA	NA	NA	NA	NA	NA	No	NA	HPRC,HGSVC,1KG-ONT	Yes	NA	NA	NA	NA	NA	NA
chr9:27755300	chr9-27755300-allele313468-3551	INS	3550	NA	0.0022692889561270802,0.0,0.0,0.0,0.0	0.00377908	NA	NA	NA	NA	NA	NA	NA	NA	NA	No	NA	No	No	NA	NA	NA	NA	NA	NA
chr9:27788198	chr9-27788198-allele313773-1	DEL	111	0.994812	0.08018154311649017,0.3515850144092219,0.08134920634920635,0.4990059642147117,0.2934560327198364	0.1234	NA	NA	NA	NA	NA	NA	NA	NA	NA	No	NA	HPRC,HGSVC,1KG-ONT	Yes	NA	BMI and adiposity (confirmatory factor analysis Factor 7)(CTAGE12P - LINGO2, rs7874154, 2E-8, 0.7902316882877886),Body mass index(CTAGE12P - LINGO2, rs7874154, 2E-12, 0.7902316882877886),Body mass index(CTAGE12P - LINGO2, rs7874154, 3E-12, 0.7902316882877886),Metabolic syndrome(CTAGE12P - LINGO2, rs7874154, 2E-9, 0.7902316882877886),Body mass index(CTAGE12P - LINGO2, rs1854671, 1E-12, 0.5780083301098857),Body mass index(CTAGE12P - LINGO2, rs10968104, 6E-9, 0.5449934070277439),Body mass index(CTAGE12P - LINGO2, rs10968110, 7E-14, 0.987933971885034),Childhood body mass index(CTAGE12P - LINGO2, rs10968118, 1E-10, 0.9732136849884748),Educational attainment(CTAGE12P - LINGO2, rs13291602, 9E-10, 0.886399563102465),Body size at age 10(CTAGE12P - LINGO2, rs1935354, 6E-13, 0.8373744897381612),Body mass index(CTAGE12P - LINGO2, rs7851811, 7E-9, 0.5022004043871038)	Adjustment disorder with mixed anxiety and depressed mood(1.79%, 5.13%, 0.34, [0.12;0.96], 0.033356),Atherosclerosis of coronary artery without angina pectoris(11.16%, 5.77%, 2.05, [1.2;3.5], 0.010086),Cervical spondylosis without myelopathy(10.27%, 5.77%, 1.87, [1.08;3.23], 0.031181),Chronic kidney disease due to hypertension(8.93%, 3.85%, 2.45, [1.33;4.53], 0.004844),Chronic kidney disease stage 2(4.46%, 1.76%, 2.6, [1.09;6.22], 0.041104),Degeneration of thoracic intervertebral disc(3.57%, 0.96%, 3.82, [1.31;11.12], 0.013845),Derangement of knee(4.02%, 1.12%, 3.69, [1.36;10.03], 0.017297),Disorder due to type 2 diabetes mellitus(3.57%, 1.12%, 3.27, [1.17;9.11], 0.032615),Eruption(13.84%, 20.03%, 0.64, [0.42;0.98], 0.044234),Frank hematuria(0.45%, 3.21%, 0.14, [0.02;1.02], 0.02196),Human immunodeficiency virus infection(4.46%, 1.76%, 2.6, [1.09;6.22], 0.041104),Hypertensive retinopathy(4.02%, 0.64%, 6.49, [1.98;21.28], 0.001396),Hypertrophic scar(0.45%, 3.21%, 0.14, [0.02;1.02], 0.02196),Hypocalcemia(4.02%, 0.16%, 26.08, [3.29;207.04], 4.3e-05),Hypoglycemia due to type 2 diabetes mellitus(2.68%, 0.64%, 4.27, [1.19;15.26], 0.025098),Paroxysmal atrial fibrillation(4.91%, 1.76%, 2.88, [1.23;6.73], 0.023856),Pericardial effusion - noninflammatory(3.57%, 0.64%, 5.74, [1.71;19.26], 0.003804),Premature beats(2.68%, 0.80%, 3.41, [1.03;11.28], 0.04323),Pulmonary embolism(4.46%, 1.28%, 3.6, [1.4;9.24], 0.011379),Pulmonary embolism with pulmonary infarction(2.68%, 0.80%, 3.41, [1.03;11.28], 0.04323),Schizophrenia(2.68%, 0.64%, 4.27, [1.19;15.26], 0.025098),Secondary pulmonary hypertension(2.68%, 0.64%, 4.27, [1.19;15.26], 0.025098),Spinal stenosis of lumbosacral region(2.68%, 0.80%, 3.41, [1.03;11.28], 0.04323),Uncomplicated asthma(21.43%, 15.06%, 1.54, [1.04;2.27], 0.036547),Visual disturbance(5.36%, 10.42%, 0.49, [0.26;0.92], 0.029219),Vitamin deficiency(3.57%, 0.80%, 4.59, [1.48;14.17], 0.007657),Xerostomia(3.57%, 0.96%, 3.82, [1.31;11.12], 0.013845),Submucous leiomyoma of uterus(7.59%, 3.29%, 2.42, [1.11;5.28], 0.039502)	NA	NA	NA
chr9:27815849	chr9-27815849-allele314064-336	INS	335	NA	0.0030257186081694403,0.0,0.0,0.0,0.00408997955010225	0.000667154	NA	NA	NA	NA	NA	NA	NA	NA	NA	No	NA	No	Yes	NA	NA	NA	NA	NA	NA
chr9:27823519	chr9-27823519-allele314154-323	INS	322	NA	0.037821482602118005,0.001440922190201729,0.0,0.0,0.0	0.0665801	NA	NA	NA	NA	NA	NA	NA	NA	NA	No	NA	HGSVC,1KG-ONT	Yes	NA	NA	NA	NA	NA	NA
chr9:27910712	chr9-27910712-allele314802-363	INS	362	NA	0.0007564296520423601,0.0,0.0,0.0,0.0	0.000918741	NA	NA	NA	NA	NA	NA	NA	NA	NA	No	NA	1KG-ONT	Yes	NA	NA	NA	NA	NA	NA
chr9:27910712	chr9-27910712-allele314801-342	INS	341	NA	0.0015128593040847202,0.0,0.0,0.0,0.0	0.00234988	NA	NA	NA	NA	NA	NA	NA	NA	NA	No	NA	1KG-ONT	Yes	NA	NA	NA	NA	NA	NA
chr9:27953458	chr9-27953458-allele315218-1	DEL	304	NA	0.0045385779122541605,0.0,0.0,0.0,0.0	0.00805514	LINGO2(0.070611, 0.714)	NA	NA	NA	NA	NA	NA	NA	NA	No	NA	HGSVC,1KG-ONT	Yes	NA	NA	NA	NA	NA	NA
chr9:28011906	chr9-28011906-allele315972-1	DEL	81	NA	0.023449319213313162,0.001440922190201729,0.0,0.0,0.0	0.0407326	LINGO2(0.070611, 0.714)	NA	NA	NA	NA	NA	NA	NA	NA	No	NA	HPRC,HGSVC,1KG-ONT	Yes	NA	NA	NA	NA	NA	NA
chr9:28012894	chr9-28012894-allele315988-58	INS	57	NA	0.0022692889561270802,0.0,0.00496031746031746,0.0,0.0	NA	LINGO2(0.070611, 0.714)	NA	NA	NA	NA	NA	NA	NA	NA	No	NA	No	Yes	NA	NA	NA	NA	NA	NA
chr9:28047361	chr9-28047361-allele316459-1	DEL	3850	NA	0.057488653555219364,0.06195965417867435,0.05257936507936508,0.02385685884691849,0.05828220858895705	0.000417945	LINGO2(0.070611, 0.714)	NA	NA	NA	NA	NA	NA	NA	NA	No	NA	HGSVC	Yes	NA	NA	NA	NA	NA	NA
chr9:28057559	chr9-28057559-allele316604-79	INS	78	NA	0.0007564296520423601,0.007204610951008645,0.0,0.018886679920477135,0.011247443762781187	0.00476941	LINGO2(0.070611, 0.714)	NA	NA	NA	NA	NA	NA	NA	NA	No	NA	HPRC	No	NA	NA	NA	NA	NA	NA
chr9:28057559	chr9-28057559-allele316608-77	INS	76	NA	0.009833585476550681,0.0,0.0,0.0,0.0	0.0179657	LINGO2(0.070611, 0.714)	NA	NA	NA	NA	NA	NA	NA	NA	No	NA	HPRC	No	NA	NA	NA	NA	NA	NA
chr9:28057559	chr9-28057559-allele316603-53	INS	52	NA	0.21104387291981846,0.1786743515850144,0.026785714285714284,0.2624254473161034,0.23721881390593047	0.00363381	LINGO2(0.070611, 0.714)	NA	NA	NA	NA	NA	NA	NA	NA	No	NA	HPRC,HGSVC,1KG-ONT	No	NA	NA	NA	NA	NA	NA
chr9:28057559	chr9-28057559-allele316605-105	INS	104	NA	0.0,0.0,0.0,0.003976143141153081,0.0	NA	LINGO2(0.070611, 0.714)	NA	NA	NA	NA	NA	NA	NA	NA	No	NA	HPRC	No	NA	NA	NA	NA	NA	NA
chr9:28057603	chr9-28057603-allele316613-1	DEL	2511	NA	0.0015128593040847202,0.0,0.0,0.0,0.0	0.00234988	LINGO2(0.070611, 0.714)	NA	NA	NA	NA	NA	NA	NA	NA	No	NA	HGSVC	Yes	NA	NA	NA	NA	NA	NA
chr9:28062576	chr9-28062576-allele316655-125	INS	124	NA	0.17549167927382753,0.45821325648414984,0.3462301587301587,0.31411530815109345,0.44069529652351735	0.0921127	LINGO2(0.070611, 0.714)	NA	NA	NA	NA	NA	NA	NA	NA	No	NA	HPRC,HGSVC,1KG-ONT	Yes	NA	NA	NA	NA	NA	NA
chr9:28062576	chr9-28062576-allele316657-59	INS	58	NA	0.00832072617246596,0.001440922190201729,0.0,0.0,0.0	0.0129393	LINGO2(0.070611, 0.714)	NA	NA	NA	NA	NA	NA	NA	NA	No	NA	HPRC,HGSVC	No	NA	NA	NA	NA	NA	NA
chr9:28062576	chr9-28062576-allele316660-125	INS	124	NA	0.0015128593040847202,0.002881844380403458,0.0,0.0,0.0	7.61513e-05	LINGO2(0.070611, 0.714)	NA	NA	NA	NA	NA	NA	NA	NA	No	NA	HPRC,HGSVC,1KG-ONT	Yes	NA	NA	NA	NA	NA	NA
chr9:28062576	chr9-28062576-allele316654-94	INS	93	NA	0.0529500756429652,0.13976945244956773,0.025793650793650792,0.20675944333996024,0.06646216768916155	0.0168489	LINGO2(0.070611, 0.714)	NA	NA	NA	NA	NA	NA	NA	NA	No	NA	HPRC,HGSVC,1KG-ONT	Yes	NA	NA	NA	NA	NA	NA
chr9:28062576	chr9-28062576-allele316656-156	INS	155	NA	0.00529500756429652,0.03602305475504323,0.034722222222222224,0.011928429423459244,0.044989775051124746	0.0136517	LINGO2(0.070611, 0.714)	NA	NA	NA	NA	NA	NA	NA	NA	No	NA	HPRC,HGSVC,1KG-ONT	No	NA	NA	NA	NA	NA	NA
chr9:28062576	chr9-28062576-allele316653-63	INS	62	NA	0.07564296520423601,0.03025936599423631,0.005952380952380952,0.002982107355864811,0.02147239263803681	0.0622811	LINGO2(0.070611, 0.714)	NA	NA	NA	NA	NA	NA	NA	NA	No	NA	HPRC,HGSVC	No	NA	NA	NA	NA	NA	NA
chr9:28062664	chr9-28062664-allele316669-125	INS	124	NA	0.0,0.001440922190201729,0.0,0.0,0.0010224948875255625	NA	LINGO2(0.070611, 0.714)	NA	NA	NA	NA	NA	NA	NA	NA	No	NA	HPRC,HGSVC,1KG-ONT	No	NA	NA	NA	NA	NA	NA
chr9:28062689	chr9-28062689-allele316671-187	INS	186	NA	0.0007564296520423601,0.0,0.0,0.0,0.0	0.000918741	LINGO2(0.070611, 0.714)	NA	NA	NA	NA	NA	NA	NA	NA	No	NA	HPRC	No	NA	NA	NA	NA	NA	NA
chr9:28062689	chr9-28062689-allele316672-125	INS	124	NA	0.023449319213313162,0.001440922190201729,0.0,0.0,0.0	0.0407326	LINGO2(0.070611, 0.714)	NA	NA	NA	NA	NA	NA	NA	NA	No	NA	HPRC,HGSVC,1KG-ONT	No	NA	NA	NA	NA	NA	NA
chr9:28077561	chr9-28077561-allele316789-1	DEL	1647	NA	0.2231467473524962,0.025936599423631124,0.018849206349206348,0.004970178926441352,0.046012269938650305	0.240555	LINGO2(0.070611, 0.714)	NA	NA	NA	NA	NA	NA	NA	NA	No	NA	HPRC,HGSVC,1KG-ONT	Yes	NA	NA	NA	NA	NA	NA
chr9:28179274	chr9-28179274-allele317733-61	INS	60	NA	0.006051437216338881,0.001440922190201729,0.0,0.0,0.0	0.00875367	LINGO2(0.070611, 0.714)	NA	NA	NA	NA	NA	NA	NA	NA	No	NA	HGSVC,1KG-ONT	No	NA	NA	NA	NA	NA	NA
chr9:28189236	chr9-28189236-allele317831-808	INS	807	NA	0.0007564296520423601,0.001440922190201729,0.0,0.0,0.0	NA	LINGO2(0.070611, 0.714)	NA	NA	NA	NA	NA	NA	NA	NA	No	NA	HPRC,HGSVC,1KG-ONT	Yes	NA	NA	NA	NA	NA	NA
chr9:28189253	chr9-28189253-allele317833-419	INS	418	NA	0.04236006051437216,0.012968299711815562,0.021825396825396824,0.02385685884691849,0.09202453987730061	NA	LINGO2(0.070611, 0.714)	NA	NA	NA	NA	NA	NA	NA	NA	No	NA	HPRC,HGSVC	Yes	NA	NA	NA	NA	NA	NA
chr9:28189261	chr9-28189261-allele317835-469	INS	468	NA	0.0015128593040847202,0.0,0.0,0.0,0.0	0.00234988	LINGO2(0.070611, 0.714)	NA	NA	NA	NA	NA	NA	NA	NA	No	NA	HPRC,HGSVC	Yes	NA	NA	NA	NA	NA	NA
chr9:28189265	chr9-28189265-allele317837-689	INS	688	NA	0.036308623298033284,0.01440922190201729,0.002976190476190476,0.02286282306163022,0.011247443762781187	0.0142726	LINGO2(0.070611, 0.714)	NA	NA	NA	NA	NA	NA	NA	NA	No	NA	HPRC,HGSVC,1KG-ONT	Yes	NA	NA	NA	NA	NA	NA
chr9:28189269	chr9-28189269-allele317839-121	INS	120	NA	0.00680786686838124,0.0,0.0,0.0,0.0081799591002045	0.00260186	LINGO2(0.070611, 0.714)	NA	NA	NA	NA	NA	NA	NA	NA	No	NA	HPRC,HGSVC,1KG-ONT	Yes	NA	NA	NA	NA	NA	NA
chr9:28189269	chr9-28189269-allele317841-109	INS	108	NA	0.007564296520423601,0.001440922190201729,0.0,0.0,0.0	0.0115415	LINGO2(0.070611, 0.714)	NA	NA	NA	NA	NA	NA	NA	NA	No	NA	HPRC,HGSVC,1KG-ONT	Yes	NA	NA	NA	NA	NA	NA
chr9:28189285	chr9-28189285-allele317849-157	INS	156	NA	0.01361573373676248,0.004322766570605188,0.0,0.0,0.0	0.018895	LINGO2(0.070611, 0.714)	NA	NA	NA	NA	NA	NA	NA	NA	No	NA	HPRC,HGSVC,1KG-ONT	Yes	NA	NA	NA	NA	NA	NA
chr9:28189285	chr9-28189285-allele317846-922	INS	921	NA	0.0007564296520423601,0.0,0.0,0.0,0.0	0.000918741	LINGO2(0.070611, 0.714)	NA	NA	NA	NA	NA	NA	NA	NA	No	NA	HPRC,HGSVC,1KG-ONT	Yes	NA	NA	NA	NA	NA	NA
chr9:28189293	chr9-28189293-allele317852-603	INS	602	NA	0.0113464447806354,0.06340057636887608,0.050595238095238096,0.05765407554671968,0.06850715746421268	0.0251726	LINGO2(0.070611, 0.714)	NA	NA	NA	NA	NA	NA	NA	NA	No	NA	HPRC,HGSVC,1KG-ONT	Yes	NA	NA	NA	NA	NA	NA
chr9:28189293	chr9-28189293-allele317851-97	INS	96	NA	0.0045385779122541605,0.0,0.0,0.0,0.0	0.00805514	LINGO2(0.070611, 0.714)	NA	NA	NA	NA	NA	NA	NA	NA	No	NA	HPRC,HGSVC	Yes	NA	NA	NA	NA	NA	NA
chr9:28189293	chr9-28189293-allele317854-149	INS	148	NA	0.0453857791225416,0.13112391930835735,0.12202380952380952,0.14512922465208747,0.09304703476482618	0.0312096	LINGO2(0.070611, 0.714)	NA	NA	NA	NA	NA	NA	NA	NA	No	NA	HPRC,HGSVC,1KG-ONT	Yes	NA	NA	NA	NA	NA	NA
chr9:28189297	chr9-28189297-allele317855-357	INS	356	NA	0.0,0.004322766570605188,0.000992063492063492,0.005964214711729622,0.0010224948875255625	0.00151771	LINGO2(0.070611, 0.714)	NA	NA	NA	NA	NA	NA	NA	NA	No	NA	HPRC,HGSVC	Yes	NA	NA	NA	NA	NA	NA
chr9:28189313	chr9-28189313-allele317862-1037	INS	1036	NA	0.06656580937972768,0.010086455331412104,0.0,0.0009940357852882703,0.003067484662576687	0.0975937	LINGO2(0.070611, 0.714)	NA	NA	NA	NA	NA	NA	NA	NA	No	NA	HPRC,HGSVC,1KG-ONT	No	NA	NA	NA	NA	NA	NA
chr9:28189369	chr9-28189369-allele317889-1561	INS	1560	NA	0.009833585476550681,0.01585014409221902,0.000992063492063492,0.011928429423459244,0.003067484662576687	NA	LINGO2(0.070611, 0.714)	NA	NA	NA	NA	NA	NA	NA	NA	No	NA	HPRC,HGSVC,1KG-ONT	No	NA	NA	NA	NA	NA	NA
chr9:28189385	chr9-28189385-allele317898-445	INS	444	NA	0.0264750378214826,0.001440922190201729,0.000992063492063492,0.0,0.010224948875255624	0.02794	LINGO2(0.070611, 0.714)	NA	NA	NA	NA	NA	NA	NA	NA	No	NA	HPRC,HGSVC	Yes	NA	NA	NA	NA	NA	NA
chr9:28189432	chr9-28189432-allele317917-472	INS	471	NA	0.0007564296520423601,0.0,0.000992063492063492,0.0,0.0	NA	LINGO2(0.070611, 0.714)	NA	NA	NA	NA	NA	NA	NA	NA	No	NA	HPRC,HGSVC	No	NA	NA	NA	NA	NA	NA
chr9:28189445	chr9-28189445-allele317924-2733	INS	2732	NA	0.02118003025718608,0.04178674351585014,0.0882936507936508,0.09840954274353876,0.13701431492842536	0.0377703	LINGO2(0.070611, 0.714)	NA	NA	NA	NA	NA	NA	NA	NA	No	NA	HPRC,HGSVC,1KG-ONT	No	NA	NA	NA	NA	NA	NA
chr9:28189463	chr9-28189463-allele317930-2606	INS	2605	NA	0.018910741301059002,0.002881844380403458,0.0,0.0019880715705765406,0.0	0.026649	LINGO2(0.070611, 0.714)	NA	NA	NA	NA	NA	NA	NA	NA	No	NA	HPRC,HGSVC,1KG-ONT	No	NA	NA	NA	NA	NA	NA
chr9:28189476	chr9-28189476-allele317941-948	INS	947	NA	0.0015128593040847202,0.0,0.0,0.0,0.0	0.00234988	LINGO2(0.070611, 0.714)	NA	NA	NA	NA	NA	NA	NA	NA	No	NA	HPRC,HGSVC,1KG-ONT	No	NA	NA	NA	NA	NA	NA
chr9:28189501	chr9-28189501-allele317950-924	INS	923	NA	0.02193645990922844,0.0,0.0,0.0,0.0010224948875255625	0.0380065	LINGO2(0.070611, 0.714)	NA	NA	NA	NA	NA	NA	NA	NA	No	NA	HPRC,HGSVC,1KG-ONT	No	NA	NA	NA	NA	NA	NA
chr9:28189531	chr9-28189531-allele317961-1211	INS	1210	NA	0.07337367624810892,0.008645533141210375,0.0,0.0,0.0	0.118063	LINGO2(0.070611, 0.714)	NA	NA	NA	NA	NA	NA	NA	NA	No	NA	HPRC,HGSVC,1KG-ONT	No	NA	NA	NA	NA	NA	NA
chr9:28189533	chr9-28189533-allele317965-205	INS	204	NA	0.0,0.03890489913544669,0.0,0.007952286282306162,0.003067484662576687	0.00641351	LINGO2(0.070611, 0.714)	NA	NA	NA	NA	NA	NA	NA	NA	No	NA	HPRC,HGSVC,1KG-ONT	No	NA	NA	NA	NA	NA	NA
chr9:28189534	chr9-28189534-allele317966-692	INS	691	NA	0.0030257186081694403,0.0,0.0,0.0,0.0	0.00520636	LINGO2(0.070611, 0.714)	NA	NA	NA	NA	NA	NA	NA	NA	No	NA	HPRC,HGSVC,1KG-ONT	No	NA	NA	NA	NA	NA	NA
chr9:28189557	chr9-28189557-allele317981-201	INS	200	NA	0.0007564296520423601,0.0,0.0,0.0,0.0	0.000918741	LINGO2(0.070611, 0.714)	NA	NA	NA	NA	NA	NA	NA	NA	No	NA	HPRC,HGSVC,1KG-ONT	No	NA	NA	NA	NA	NA	NA
chr9:28189565	chr9-28189565-allele317985-120	INS	119	NA	0.0015128593040847202,0.002881844380403458,0.000992063492063492,0.018886679920477135,0.02044989775051125	0.00498797	LINGO2(0.070611, 0.714)	NA	NA	NA	NA	NA	NA	NA	NA	No	NA	HPRC,HGSVC,1KG-ONT	No	NA	NA	NA	NA	NA	NA
chr9:28189569	chr9-28189569-allele317987-2898	INS	2897	NA	0.02193645990922844,0.0,0.0,0.0,0.0	0.0402037	LINGO2(0.070611, 0.714)	NA	NA	NA	NA	NA	NA	NA	NA	No	NA	HPRC,HGSVC,1KG-ONT	No	NA	NA	NA	NA	NA	NA
chr9:28189601	chr9-28189601-allele317998-157	INS	156	NA	0.0,0.0,0.0,0.0,0.0010224948875255625	NA	LINGO2(0.070611, 0.714)	NA	NA	NA	NA	NA	NA	NA	NA	No	NA	HPRC,HGSVC,1KG-ONT	No	NA	NA	NA	NA	NA	NA
chr9:28189601	chr9-28189601-allele318002-309	INS	308	NA	0.01059001512859304,0.0,0.0,0.0,0.0	0.0193739	LINGO2(0.070611, 0.714)	NA	NA	NA	NA	NA	NA	NA	NA	No	NA	HPRC,HGSVC	Yes	NA	NA	NA	NA	NA	NA
chr9:28189610	chr9-28189610-allele318006-1111	INS	1110	NA	0.0007564296520423601,0.002881844380403458,0.0,0.0,0.0	NA	LINGO2(0.070611, 0.714)	NA	NA	NA	NA	NA	NA	NA	NA	No	NA	HPRC,HGSVC,1KG-ONT	Yes	NA	NA	NA	NA	NA	NA
chr9:28189619	chr9-28189619-allele318010-2311	INS	2310	NA	0.0045385779122541605,0.002881844380403458,0.012896825396825396,0.002982107355864811,0.002044989775051125	NA	LINGO2(0.070611, 0.714)	NA	NA	NA	NA	NA	NA	NA	NA	No	NA	HPRC,HGSVC,1KG-ONT	No	NA	NA	NA	NA	NA	NA
chr9:28189620	chr9-28189620-allele318011-1997	INS	1996	NA	0.0045385779122541605,0.002881844380403458,0.0,0.0,0.0	0.00448129	LINGO2(0.070611, 0.714)	NA	NA	NA	NA	NA	NA	NA	NA	No	NA	HPRC,HGSVC,1KG-ONT	No	NA	NA	NA	NA	NA	NA
chr9:28189621	chr9-28189621-allele318014-2328	INS	2327	NA	0.0015128593040847202,0.007204610951008645,0.0,0.0019880715705765406,0.0	NA	LINGO2(0.070611, 0.714)	NA	NA	NA	NA	NA	NA	NA	NA	No	NA	HPRC,HGSVC,1KG-ONT	No	NA	NA	NA	NA	NA	NA
chr9:28189621	chr9-28189621-allele318013-2463	INS	2462	NA	0.06429652042360061,0.07636887608069164,0.015873015873015872,0.10437375745526839,0.06952965235173825	NA	LINGO2(0.070611, 0.714)	NA	NA	NA	NA	NA	NA	NA	NA	No	NA	HPRC,HGSVC,1KG-ONT	No	NA	NA	NA	NA	NA	NA
chr9:28189623	chr9-28189623-allele318020-2772	INS	2771	NA	0.006051437216338881,0.0,0.0,0.0009940357852882703,0.0010224948875255625	0.00707186	LINGO2(0.070611, 0.714)	NA	NA	NA	NA	NA	NA	NA	NA	No	NA	HPRC,HGSVC,1KG-ONT	No	NA	NA	NA	NA	NA	NA
chr9:28189625	chr9-28189625-allele318021-733	INS	732	NA	0.0,0.018731988472622477,0.018849206349206348,0.0009940357852882703,0.0010224948875255625	0.00568822	LINGO2(0.070611, 0.714)	NA	NA	NA	NA	NA	NA	NA	NA	No	NA	HPRC,HGSVC,1KG-ONT	Yes	NA	NA	NA	NA	NA	NA
chr9:28189633	chr9-28189633-allele318026-2982	INS	2981	NA	0.0007564296520423601,0.0,0.0,0.0,0.0	0.000918741	LINGO2(0.070611, 0.714)	NA	NA	NA	NA	NA	NA	NA	NA	No	NA	HPRC,HGSVC	No	NA	NA	NA	NA	NA	NA
chr9:28189633	chr9-28189633-allele318025-556	INS	555	NA	0.0226928895612708,0.001440922190201729,0.0,0.0,0.0	0.0393537	LINGO2(0.070611, 0.714)	NA	NA	NA	NA	NA	NA	NA	NA	No	NA	HPRC,HGSVC,1KG-ONT	Yes	NA	NA	NA	NA	NA	NA
chr9:28189649	chr9-28189649-allele318033-2518	INS	2517	NA	0.0022692889561270802,0.0,0.0,0.0,0.0	0.00377908	LINGO2(0.070611, 0.714)	NA	NA	NA	NA	NA	NA	NA	NA	No	NA	HPRC,HGSVC,1KG-ONT	No	NA	NA	NA	NA	NA	NA
chr9:28189665	chr9-28189665-allele318039-1017	INS	1016	NA	0.05068078668683813,0.004322766570605188,0.0,0.0009940357852882703,0.0010224948875255625	0.0810822	LINGO2(0.070611, 0.714)	NA	NA	NA	NA	NA	NA	NA	NA	No	NA	HPRC,HGSVC,1KG-ONT	Yes	NA	NA	NA	NA	NA	NA
chr9:28189667	chr9-28189667-allele318041-2584	INS	2583	NA	0.006051437216338881,0.002881844380403458,0.0,0.0,0.0	0.00707186	LINGO2(0.070611, 0.714)	NA	NA	NA	NA	NA	NA	NA	NA	No	NA	HPRC,HGSVC,1KG-ONT	No	NA	NA	NA	NA	NA	NA
chr9:28189669	chr9-28189669-allele318047-2922	INS	2921	NA	0.012102874432677761,0.001440922190201729,0.0,0.0,0.003067484662576687	0.0146181	LINGO2(0.070611, 0.714)	NA	NA	NA	NA	NA	NA	NA	NA	No	NA	HPRC,HGSVC	No	NA	NA	NA	NA	NA	NA
chr9:28189669	chr9-28189669-allele318046-1885	INS	1884	NA	0.015128593040847202,0.0,0.0,0.004970178926441352,0.003067484662576687	0.0143906	LINGO2(0.070611, 0.714)	NA	NA	NA	NA	NA	NA	NA	NA	No	NA	HPRC,HGSVC,1KG-ONT	No	NA	NA	NA	NA	NA	NA
chr9:28189669	chr9-28189669-allele318049-2302	INS	2301	NA	0.0022692889561270802,0.0,0.0,0.0,0.0	0.00377908	LINGO2(0.070611, 0.714)	NA	NA	NA	NA	NA	NA	NA	NA	No	NA	HPRC,HGSVC,1KG-ONT	No	NA	NA	NA	NA	NA	NA
chr9:28189669	chr9-28189669-allele318045-455	INS	454	NA	0.0,0.0,0.0,0.0009940357852882703,0.0010224948875255625	NA	LINGO2(0.070611, 0.714)	NA	NA	NA	NA	NA	NA	NA	NA	No	NA	HPRC,HGSVC	Yes	NA	NA	NA	NA	NA	NA
chr9:28189669	chr9-28189669-allele318043-964	INS	963	NA	0.00680786686838124,0.001440922190201729,0.0,0.0,0.0	0.0101459	LINGO2(0.070611, 0.714)	NA	NA	NA	NA	NA	NA	NA	NA	No	NA	HPRC,HGSVC,1KG-ONT	Yes	NA	NA	NA	NA	NA	NA
chr9:28189677	chr9-28189677-allele318057-1154	INS	1153	NA	0.00680786686838124,0.0,0.002976190476190476,0.0009940357852882703,0.0010224948875255625	0.00473092	LINGO2(0.070611, 0.714)	NA	NA	NA	NA	NA	NA	NA	NA	No	NA	HPRC,HGSVC,1KG-ONT	Yes	NA	NA	NA	NA	NA	NA
chr9:28189685	chr9-28189685-allele318062-412	INS	411	NA	0.0045385779122541605,0.002881844380403458,0.001984126984126984,0.0,0.0081799591002045	NA	LINGO2(0.070611, 0.714)	NA	NA	NA	NA	NA	NA	NA	NA	No	NA	HPRC,HGSVC	Yes	NA	NA	NA	NA	NA	NA
chr9:28189685	chr9-28189685-allele318063-2553	INS	2552	NA	0.0015128593040847202,0.02881844380403458,0.003968253968253968,0.018886679920477135,0.010224948875255624	0.00704454	LINGO2(0.070611, 0.714)	NA	NA	NA	NA	NA	NA	NA	NA	No	NA	HPRC,HGSVC,1KG-ONT	No	NA	NA	NA	NA	NA	NA
chr9:28189689	chr9-28189689-allele318068-1084	INS	1083	NA	0.0,0.0,0.0,0.0,0.006134969325153374	0.000422056	LINGO2(0.070611, 0.714)	NA	NA	NA	NA	NA	NA	NA	NA	No	NA	HPRC,HGSVC,1KG-ONT	Yes	NA	NA	NA	NA	NA	NA
chr9:28189693	chr9-28189693-allele318070-603	INS	602	NA	0.0007564296520423601,0.010086455331412104,0.13690476190476192,0.012922465208747515,0.017382413087934562	0.0310186	LINGO2(0.070611, 0.714)	NA	NA	NA	NA	NA	NA	NA	NA	No	NA	HPRC,HGSVC,1KG-ONT	Yes	NA	NA	NA	NA	NA	NA
chr9:28189699	chr9-28189699-allele318075-660	INS	659	NA	0.0030257186081694403,0.0,0.0,0.0,0.0	0.00520636	LINGO2(0.070611, 0.714)	NA	NA	NA	NA	NA	NA	NA	NA	No	NA	HPRC,HGSVC,1KG-ONT	Yes	NA	NA	NA	NA	NA	NA
chr9:28189700	chr9-28189700-allele318077-687	INS	686	NA	0.0030257186081694403,0.004322766570605188,0.002976190476190476,0.003976143141153081,0.00408997955010225	NA	LINGO2(0.070611, 0.714)	NA	NA	NA	NA	NA	NA	NA	NA	No	NA	HPRC,HGSVC,1KG-ONT	Yes	NA	NA	NA	NA	NA	NA
chr9:28189701	chr9-28189701-allele318078-745	INS	744	NA	0.0,0.0,0.0,0.0,0.007157464212678937	0.000778337	LINGO2(0.070611, 0.714)	NA	NA	NA	NA	NA	NA	NA	NA	No	NA	HPRC,HGSVC,1KG-ONT	Yes	NA	NA	NA	NA	NA	NA
chr9:28189701	chr9-28189701-allele318082-150	INS	149	NA	0.00680786686838124,0.001440922190201729,0.0,0.0,0.0	0.0101459	LINGO2(0.070611, 0.714)	NA	NA	NA	NA	NA	NA	NA	NA	No	NA	HPRC,HGSVC,1KG-ONT	Yes	NA	NA	NA	NA	NA	NA
chr9:28189701	chr9-28189701-allele318086-125	INS	124	NA	0.0,0.0,0.0,0.003976143141153081,0.0	0.000224143	LINGO2(0.070611, 0.714)	NA	NA	NA	NA	NA	NA	NA	NA	No	NA	HPRC,HGSVC,1KG-ONT	No	NA	NA	NA	NA	NA	NA
chr9:28189701	chr9-28189701-allele318080-1096	INS	1095	NA	0.00680786686838124,0.0,0.0,0.0,0.0010224948875255625	0.0101459	LINGO2(0.070611, 0.714)	NA	NA	NA	NA	NA	NA	NA	NA	No	NA	HPRC,HGSVC,1KG-ONT	Yes	NA	NA	NA	NA	NA	NA
chr9:28189701	chr9-28189701-allele318084-225	INS	224	NA	0.0015128593040847202,0.0,0.001984126984126984,0.0,0.0010224948875255625	NA	LINGO2(0.070611, 0.714)	NA	NA	NA	NA	NA	NA	NA	NA	No	NA	HPRC,HGSVC	Yes	NA	NA	NA	NA	NA	NA
chr9:28189701	chr9-28189701-allele318090-221	INS	220	NA	0.0015128593040847202,0.0,0.0,0.0,0.0	0.00234988	LINGO2(0.070611, 0.714)	NA	NA	NA	NA	NA	NA	NA	NA	No	NA	HPRC,HGSVC	Yes	NA	NA	NA	NA	NA	NA
chr9:28189703	chr9-28189703-allele318093-632	INS	631	NA	0.0,0.0,0.000992063492063492,0.0,0.0	NA	LINGO2(0.070611, 0.714)	NA	NA	NA	NA	NA	NA	NA	NA	No	NA	HPRC,HGSVC,1KG-ONT	Yes	NA	NA	NA	NA	NA	NA
chr9:28189705	chr9-28189705-allele318094-1233	INS	1232	NA	0.06202723146747353,0.30979827089337175,0.40476190476190477,0.3489065606361829,0.2607361963190184	0.170248	LINGO2(0.070611, 0.714)	NA	NA	NA	NA	NA	NA	NA	NA	No	NA	HPRC,HGSVC,1KG-ONT	Yes	NA	NA	NA	NA	NA	NA
chr9:28189709	chr9-28189709-allele318096-2411	INS	2410	NA	0.0,0.004322766570605188,0.0,0.0,0.0	3.94758e-05	LINGO2(0.070611, 0.714)	NA	NA	NA	NA	NA	NA	NA	NA	No	NA	HPRC,HGSVC,1KG-ONT	No	NA	NA	NA	NA	NA	NA
chr9:28189712	chr9-28189712-allele318098-1162	INS	1161	NA	0.0022692889561270802,0.0,0.0,0.0,0.0	0.00377908	LINGO2(0.070611, 0.714)	NA	NA	NA	NA	NA	NA	NA	NA	No	NA	HPRC,HGSVC,1KG-ONT	Yes	NA	NA	NA	NA	NA	NA
chr9:28189716	chr9-28189716-allele318102-2566	INS	2565	NA	0.0,0.001440922190201729,0.0,0.0019880715705765406,0.0	3.94758e-05	LINGO2(0.070611, 0.714)	NA	NA	NA	NA	NA	NA	NA	NA	No	NA	HPRC,HGSVC,1KG-ONT	No	NA	NA	NA	NA	NA	NA
chr9:28189717	chr9-28189717-allele318103-353	INS	352	NA	0.0,0.0,0.0,0.0,0.0081799591002045	0.000963133	LINGO2(0.070611, 0.714)	NA	NA	NA	NA	NA	NA	NA	NA	No	NA	HPRC,HGSVC	Yes	NA	NA	NA	NA	NA	NA
chr9:28189717	chr9-28189717-allele318106-353	INS	352	NA	0.0022692889561270802,0.0,0.0,0.0,0.0	0.00377908	LINGO2(0.070611, 0.714)	NA	NA	NA	NA	NA	NA	NA	NA	No	NA	HPRC,HGSVC	Yes	NA	NA	NA	NA	NA	NA
chr9:28189724	chr9-28189724-allele318107-1067	INS	1066	NA	0.0030257186081694403,0.0,0.0,0.0,0.0	0.00520636	LINGO2(0.070611, 0.714)	NA	NA	NA	NA	NA	NA	NA	NA	No	NA	HPRC,HGSVC,1KG-ONT	Yes	NA	NA	NA	NA	NA	NA
chr9:28195375	chr9-28195375-allele318163-313	INS	312	NA	0.10060514372163389,0.069164265129683,0.026785714285714284,0.1073558648111332,0.023517382413087935	0.0151559	LINGO2(0.070611, 0.714)	NA	NA	NA	NA	NA	NA	NA	NA	No	NA	HPRC,HGSVC,1KG-ONT	Yes	NA	NA	NA	NA	NA	NA
chr9:28199347	chr9-28199347-allele318230-162	INS	161	NA	0.018154311649016642,0.06051873198847262,0.0248015873015873,0.09642147117296222,0.015337423312883436	0.0112818	LINGO2(0.070611, 0.714)	NA	NA	NA	NA	NA	NA	NA	NA	No	NA	HPRC,HGSVC,1KG-ONT	No	NA	NA	NA	NA	NA	NA
chr9:28199347	chr9-28199347-allele318235-156	INS	155	NA	0.0,0.0,0.0,0.0009940357852882703,0.0	NA	LINGO2(0.070611, 0.714)	NA	NA	NA	NA	NA	NA	NA	NA	No	NA	HPRC,HGSVC,1KG-ONT	No	NA	NA	NA	NA	NA	NA
chr9:28199347	chr9-28199347-allele318229-150	INS	149	NA	0.046898638426626324,0.004322766570605188,0.0,0.0,0.0	0.0784194	LINGO2(0.070611, 0.714)	NA	NA	NA	NA	NA	NA	NA	NA	No	NA	HPRC,HGSVC,1KG-ONT	No	NA	NA	NA	NA	NA	NA
chr9:28199347	chr9-28199347-allele318233-159	INS	158	NA	0.0007564296520423601,0.0,0.0,0.006958250497017893,0.003067484662576687	0.00026671	LINGO2(0.070611, 0.714)	NA	NA	NA	NA	NA	NA	NA	NA	No	NA	HPRC,HGSVC,1KG-ONT	No	NA	NA	NA	NA	NA	NA
chr9:28199347	chr9-28199347-allele318231-135	INS	134	NA	0.030257186081694403,0.002881844380403458,0.0,0.0,0.0	0.0509494	LINGO2(0.070611, 0.714)	NA	NA	NA	NA	NA	NA	NA	NA	No	NA	HPRC,HGSVC,1KG-ONT	No	NA	NA	NA	NA	NA	NA
chr9:28199348	chr9-28199348-allele318240-128	INS	127	NA	0.0015128593040847202,0.002881844380403458,0.005952380952380952,0.002982107355864811,0.014314928425357873	0.00196102	LINGO2(0.070611, 0.714)	NA	NA	NA	NA	NA	NA	NA	NA	No	NA	HPRC,HGSVC,1KG-ONT	No	NA	NA	NA	NA	NA	NA
chr9:28234780	chr9-28234780-allele318658-65	INS	64	NA	0.05068078668683813,0.001440922190201729,0.0,0.0009940357852882703,0.0	0.0870854	LINGO2(0.070611, 0.714)	NA	NA	NA	NA	NA	NA	NA	NA	No	NA	HPRC,HGSVC,1KG-ONT	Yes	NA	NA	NA	NA	NA	NA
chr9:28264077	chr9-28264077-allele318969-350	INS	349	NA	0.0045385779122541605,0.002881844380403458,0.0,0.0,0.0	0.00448129	LINGO2(0.070611, 0.714)	NA	NA	NA	NA	NA	NA	NA	NA	Yes	NA	No	Yes	NA	NA	NA	NA	NA	NA
chr9:28376993	chr9-28376993-allele319803-1	DEL	50	NA	0.06959152798789713,0.007204610951008645,0.10515873015873016,0.0,0.03885480572597137	0.00871773	LINGO2(0.070611, 0.714)	NA	NA	NA	NA	NA	NA	NA	NA	No	NA	HPRC,HGSVC,1KG-ONT	No	NA	NA	NA	NA	NA	NA
chr9:28409876	chr9-28409876-allele320279-125	INS	124	NA	0.0015128593040847202,0.002881844380403458,0.00992063492063492,0.009940357852882704,0.002044989775051125	0.00186566	LINGO2(0.070611, 0.714)	NA	NA	NA	NA	NA	NA	NA	NA	No	NA	HGSVC	No	NA	NA	NA	NA	NA	NA
chr9:28409876	chr9-28409876-allele320281-63	INS	62	NA	0.0,0.0,0.002976190476190476,0.0019880715705765406,0.002044989775051125	0.000778337	LINGO2(0.070611, 0.714)	NA	NA	NA	NA	NA	NA	NA	NA	No	NA	HPRC,HGSVC,1KG-ONT	No	NA	NA	NA	NA	NA	NA
chr9:28409876	chr9-28409876-allele320280-1	DEL	62	NA	0.1308623298033283,0.011527377521613832,0.001984126984126984,0.003976143141153081,0.0	0.197037	LINGO2(0.070611, 0.714)	NA	NA	NA	NA	NA	NA	NA	NA	No	NA	HPRC,HGSVC,1KG-ONT	No	NA	NA	NA	NA	NA	NA
chr9:28409876	chr9-28409876-allele320278-63	INS	62	NA	0.09757942511346444,0.5302593659942363,0.2490079365079365,0.5924453280318092,0.4130879345603272	0.221618	LINGO2(0.070611, 0.714)	NA	NA	NA	NA	NA	NA	NA	NA	No	NA	HPRC,HGSVC,1KG-ONT	No	NA	NA	NA	NA	NA	NA
chr9:28409876	chr9-28409876-allele320277-63	INS	62	NA	0.0007564296520423601,0.0,0.010912698412698412,0.008946322067594433,0.005112474437627812	0.00299914	LINGO2(0.070611, 0.714)	NA	NA	NA	NA	NA	NA	NA	NA	No	NA	HPRC,HGSVC,1KG-ONT	No	NA	NA	NA	NA	NA	NA
chr9:28409911	chr9-28409911-allele320284-1	DEL	60	NA	0.3464447806354009,0.13976945244956773,0.22817460317460317,0.09741550695825049,0.22188139059304704	0.0817499	LINGO2(0.070611, 0.714)	NA	NA	NA	NA	NA	NA	NA	NA	No	NA	HPRC,HGSVC,1KG-ONT	No	NA	NA	NA	NA	NA	NA
chr9:28409952	chr9-28409952-allele320286-61	INS	60	NA	0.0,0.001440922190201729,0.0,0.0,0.0	NA	LINGO2(0.070611, 0.714)	NA	NA	NA	NA	NA	NA	NA	NA	No	NA	HPRC,HGSVC,1KG-ONT	No	NA	NA	NA	NA	NA	NA
chr9:28409965	chr9-28409965-allele320288-65	INS	64	NA	0.0037821482602118004,0.018731988472622477,0.003968253968253968,0.013916500994035786,0.00408997955010225	0.00147105	LINGO2(0.070611, 0.714)	NA	NA	NA	NA	NA	NA	NA	NA	No	NA	HPRC,HGSVC,1KG-ONT	No	NA	NA	NA	NA	NA	NA
chr9:28459021	chr9-28459021-allele320919-334	INS	333	NA	0.006051437216338881,0.002881844380403458,0.0,0.0,0.0	0.00707186	LINGO2(0.070611, 0.714)	NA	NA	NA	NA	NA	NA	NA	NA	No	NA	HPRC,HGSVC	Yes	NA	NA	NA	NA	NA	NA
chr9:28479897	chr9-28479897-allele321107-57	INS	56	NA	0.0045385779122541605,0.0,0.0,0.0,0.0	0.00805514	LINGO2(0.070611, 0.714)	NA	NA	NA	NA	NA	NA	NA	NA	No	NA	HPRC	No	NA	NA	NA	NA	NA	NA
chr9:28479920	chr9-28479920-allele321129-65	INS	64	NA	0.0007564296520423601,0.0,0.0,0.0,0.0	0.000918741	LINGO2(0.070611, 0.714)	NA	NA	NA	NA	NA	NA	NA	NA	No	NA	HPRC	Yes	NA	NA	NA	NA	NA	NA
chr9:28512588	chr9-28512588-allele321626-1	DEL	50	NA	0.012859304084720122,0.0,0.0,0.0,0.0	0.0235872	LINGO2(0.070611, 0.714)	NA	NA	NA	NA	NA	NA	NA	NA	No	NA	1KG-ONT	Yes	NA	NA	NA	NA	NA	NA
chr9:28554104	chr9-28554104-allele322062-1	DEL	1365	NA	0.009077155824508321,0.001440922190201729,0.002976190476190476,0.0,0.0	0.00946238	LINGO2(0.070611, 0.714)	NA	NA	NA	NA	NA	NA	NA	NA	No	NA	HPRC,HGSVC,1KG-ONT	Yes	NA	NA	NA	NA	NA	NA
chr9:28561581	chr9-28561581-allele322167-56	INS	55	NA	0.006051437216338881,0.0994236311239193,0.11805555555555555,0.04572564612326044,0.1114519427402863	0.0556122	LINGO2(0.070611, 0.714)	NA	NA	NA	NA	NA	NA	NA	NA	No	NA	HPRC,HGSVC	No	NA	NA	NA	NA	NA	NA
chr9:28561584	chr9-28561584-allele322169-56	INS	55	NA	0.0045385779122541605,0.0,0.0,0.0,0.0	0.00788469	LINGO2(0.070611, 0.714)	NA	NA	NA	NA	NA	NA	NA	NA	No	NA	HPRC,HGSVC	No	NA	NA	NA	NA	NA	NA
chr9:28568925	chr9-28568925-allele322327-51	INS	50	NA	0.058245083207261725,0.002881844380403458,0.0,0.0,0.0	0.10018	LINGO2(0.070611, 0.714)	NA	NA	NA	NA	NA	NA	NA	NA	No	NA	HGSVC,1KG-ONT	Yes	NA	NA	NA	NA	NA	NA
chr9:28571756	chr9-28571756-allele322365-6061	INS	6060	NA	0.0022692889561270802,0.0,0.0,0.0,0.0	0.00377908	LINGO2(0.070611, 0.714)	NA	NA	NA	NA	NA	NA	NA	NA	No	NA	HPRC	Yes	NA	NA	NA	NA	NA	NA
chr9:28584921	chr9-28584921-allele322480-1	DEL	92	NA	0.762481089258699,0.984149855907781,1.0,0.9990059642147118,1.0	0.35313	LINGO2(0.070611, 0.714)	NA	NA	NA	NA	NA	NA	NA	NA	No	NA	HPRC,HGSVC,1KG-ONT	Yes	NA	NA	NA	NA	NA	NA
chr9:28588598	chr9-28588598-allele322532-116	INS	115	NA	0.0,0.004322766570605188,0.0,0.0,0.0	3.94758e-05	LINGO2(0.070611, 0.714)	NA	NA	NA	NA	NA	NA	NA	NA	No	NA	No	Yes	NA	NA	NA	NA	NA	NA
chr9:28632690	chr9-28632690-allele323000-97	INS	96	NA	0.0,0.001440922190201729,0.017857142857142856,0.017892644135188866,0.015337423312883436	0.00902694	LINGO2(0.070611, 0.714)	NA	NA	NA	NA	NA	NA	NA	NA	No	NA	No	No	NA	NA	NA	NA	NA	NA
chr9:28632690	chr9-28632690-allele322999-65	INS	64	NA	0.00680786686838124,0.08645533141210375,0.12896825396825398,0.08449304174950298,0.11042944785276074	0.0623377	LINGO2(0.070611, 0.714)	NA	NA	NA	NA	NA	NA	NA	NA	No	NA	HPRC,HGSVC,1KG-ONT	No	NA	NA	NA	NA	NA	NA
chr9:28708761	chr9-28708761-allele323874-71	INS	70	NA	0.0,0.01585014409221902,0.0,0.0,0.0	0.00142414	NA	NA	NA	NA	NA	NA	NA	NA	NA	No	NA	No	Yes	NA	NA	NA	NA	NA	NA
chr9:28741756	chr9-28741756-allele324175-1	DEL	256	NA	0.0007564296520423601,0.0,0.0,0.0,0.0	0.000918741	NA	NA	NA	NA	NA	NA	NA	NA	NA	No	NA	No	Yes	NA	NA	NA	NA	NA	NA
chr9:28766789	chr9-28766789-allele324490-1	DEL	50	NA	0.2617246596066566,0.021613832853025938,0.0,0.003976143141153081,0.002044989775051125	0.372343	NA	NA	NA	NA	NA	NA	NA	NA	NA	No	NA	HPRC,HGSVC,1KG-ONT	No	NA	NA	NA	NA	NA	NA
chr9:28769480	chr9-28769480-allele324530-1	DEL	51	NA	0.019667170953101363,0.001440922190201729,0.0,0.0,0.0	0.0338583	NA	NA	NA	NA	NA	NA	NA	NA	NA	No	NA	No	Yes	NA	NA	NA	NA	NA	NA
chr9:28774980	chr9-28774980-allele324674-353	INS	352	NA	0.0,0.001440922190201729,0.0,0.0,0.0	NA	NA	NA	NA	NA	NA	NA	NA	NA	NA	No	NA	1KG-ONT	Yes	NA	NA	NA	NA	NA	NA
chr9:28802514	chr9-28802514-allele325060-6082	INS	6081	NA	0.0022692889561270802,0.0,0.0,0.0,0.0	0.00377908	NA	NA	NA	NA	NA	NA	NA	NA	NA	No	NA	1KG-ONT	Yes	NA	NA	NA	NA	NA	NA
chr9:28815641	chr9-28815641-allele325192-56	INS	55	NA	0.0045385779122541605,0.0,0.0,0.0,0.0	0.00805514	NA	NA	NA	NA	NA	NA	NA	NA	NA	No	NA	HPRC,HGSVC	Yes	NA	NA	NA	NA	NA	NA
chr9:28830792	chr9-28830792-allele325311-1	DEL	62	NA	0.056732223903177004,0.007204610951008645,0.0,0.0019880715705765406,0.0	0.0878444	NA	NA	NA	NA	NA	NA	NA	NA	NA	No	NA	HPRC,HGSVC,1KG-ONT	No	NA	NA	NA	NA	NA	NA
chr9:28837649	chr9-28837649-allele325366-51	INS	50	NA	0.0030257186081694403,0.001440922190201729,0.0248015873015873,0.011928429423459244,0.03578732106339468	0.00872007	NA	NA	NA	NA	NA	NA	NA	NA	NA	No	NA	HGSVC	No	NA	NA	NA	NA	NA	NA
chr9:28837649	chr9-28837649-allele325368-59	INS	58	NA	0.0007564296520423601,0.001440922190201729,0.012896825396825396,0.0,0.0010224948875255625	0.00121019	NA	NA	NA	NA	NA	NA	NA	NA	NA	No	NA	HGSVC	No	NA	NA	NA	NA	NA	NA
chr9:28837649	chr9-28837649-allele325367-55	INS	54	NA	0.0030257186081694403,0.001440922190201729,0.002976190476190476,0.0,0.0	0.000667154	NA	NA	NA	NA	NA	NA	NA	NA	NA	No	NA	HGSVC	No	NA	NA	NA	NA	NA	NA
chr9:28846388	chr9-28846388-allele325467-1	DEL	1560	NA	0.10060514372163389,0.08789625360230548,0.09126984126984126,0.07852882703777336,0.081799591002045	0.00105554	NA	NA	NA	NA	NA	NA	NA	NA	NA	No	NA	HGSVC,1KG-ONT	No	NA	NA	NA	NA	NA	NA
chr9:28847730	chr9-28847730-allele325484-75	INS	74	NA	0.047655068078668684,0.005763688760806916,0.007936507936507936,0.0019880715705765406,0.0	0.0606295	NA	NA	NA	NA	NA	NA	NA	NA	NA	No	NA	HGSVC	Yes	NA	NA	NA	NA	NA	NA
chr9:28847749	chr9-28847749-allele325485-1	DEL	62	NA	0.26550680786686837,0.4812680115273775,0.3492063492063492,0.47514910536779326,0.43558282208588955	0.0554545	NA	NA	NA	NA	NA	NA	NA	NA	NA	No	NA	HPRC,HGSVC,1KG-ONT	No	NA	NA	NA	NA	NA	NA
chr9:28848051	chr9-28848051-allele325515-143	INS	142	NA	0.0007564296520423601,0.0,0.0,0.0,0.0	0.000918741	NA	NA	NA	NA	NA	NA	NA	NA	NA	No	NA	HPRC,HGSVC,1KG-ONT	Yes	NA	NA	NA	NA	NA	NA
chr9:28848053	chr9-28848053-allele325533-238	INS	237	NA	0.0037821482602118004,0.001440922190201729,0.0,0.0,0.0	0.00462462	NA	NA	NA	NA	NA	NA	NA	NA	NA	No	NA	HPRC,HGSVC,1KG-ONT	Yes	NA	NA	NA	NA	NA	NA
chr9:28848053	chr9-28848053-allele325524-146	INS	145	NA	0.0,0.007204610951008645,0.01488095238095238,0.005964214711729622,0.0081799591002045	0.00577913	NA	NA	NA	NA	NA	NA	NA	NA	NA	No	NA	HPRC,HGSVC,1KG-ONT	Yes	NA	NA	NA	NA	NA	NA
chr9:28848053	chr9-28848053-allele325519-214	INS	213	NA	0.015128593040847202,0.037463976945244955,0.04365079365079365,0.02286282306163022,0.034764826175869123	0.00598475	NA	NA	NA	NA	NA	NA	NA	NA	NA	No	NA	HPRC,HGSVC,1KG-ONT	Yes	NA	NA	NA	NA	NA	NA
chr9:28848053	chr9-28848053-allele325529-238	INS	237	NA	0.0030257186081694403,0.0,0.0,0.0,0.0	0.00520636	NA	NA	NA	NA	NA	NA	NA	NA	NA	No	NA	HPRC,HGSVC,1KG-ONT	Yes	NA	NA	NA	NA	NA	NA
chr9:28848053	chr9-28848053-allele325523-144	INS	143	NA	0.01059001512859304,0.0,0.0,0.0,0.0010224948875255625	0.0170695	NA	NA	NA	NA	NA	NA	NA	NA	NA	No	NA	HPRC,HGSVC,1KG-ONT	Yes	NA	NA	NA	NA	NA	NA
chr9:28848053	chr9-28848053-allele325525-238	INS	237	NA	0.0037821482602118004,0.0,0.0,0.0,0.0	0.00663171	NA	NA	NA	NA	NA	NA	NA	NA	NA	No	NA	HPRC,HGSVC,1KG-ONT	Yes	NA	NA	NA	NA	NA	NA
chr9:28848053	chr9-28848053-allele325534-115	INS	114	NA	0.0007564296520423601,0.0,0.0,0.0,0.0	0.000918741	NA	NA	NA	NA	NA	NA	NA	NA	NA	No	NA	HPRC,HGSVC,1KG-ONT	Yes	NA	NA	NA	NA	NA	NA
chr9:28848053	chr9-28848053-allele325517-240	INS	239	NA	0.012102874432677761,0.005763688760806916,0.000992063492063492,0.0,0.002044989775051125	0.0107171	NA	NA	NA	NA	NA	NA	NA	NA	NA	No	NA	HPRC,HGSVC,1KG-ONT	Yes	NA	NA	NA	NA	NA	NA
chr9:28848053	chr9-28848053-allele325520-224	INS	223	NA	0.13691376701966718,0.012968299711815562,0.0,0.0,0.0	0.214755	NA	NA	NA	NA	NA	NA	NA	NA	NA	No	NA	HPRC,HGSVC,1KG-ONT	Yes	NA	NA	NA	NA	NA	NA
chr9:28848053	chr9-28848053-allele325518-146	INS	145	NA	0.09833585476550681,0.007204610951008645,0.000992063492063492,0.0,0.002044989775051125	0.155658	NA	NA	NA	NA	NA	NA	NA	NA	NA	No	NA	HPRC,HGSVC,1KG-ONT	Yes	NA	NA	NA	NA	NA	NA
chr9:28848053	chr9-28848053-allele325516-107	INS	106	NA	0.0022692889561270802,0.0,0.00496031746031746,0.0,0.0	NA	NA	NA	NA	NA	NA	NA	NA	NA	NA	No	NA	HPRC,HGSVC,1KG-ONT	Yes	NA	NA	NA	NA	NA	NA
chr9:28848055	chr9-28848055-allele325549-128	INS	127	NA	0.0,0.0,0.0,0.002982107355864811,0.0	3.94758e-05	NA	NA	NA	NA	NA	NA	NA	NA	NA	No	NA	HPRC,HGSVC,1KG-ONT	Yes	NA	NA	NA	NA	NA	NA
chr9:28848055	chr9-28848055-allele325541-137	INS	136	NA	0.02118003025718608,0.0,0.0,0.0,0.0	0.0388566	NA	NA	NA	NA	NA	NA	NA	NA	NA	No	NA	HPRC,HGSVC,1KG-ONT	Yes	NA	NA	NA	NA	NA	NA
chr9:28848055	chr9-28848055-allele325544-139	INS	138	NA	0.0037821482602118004,0.0,0.0,0.0,0.0	0.00663171	NA	NA	NA	NA	NA	NA	NA	NA	NA	No	NA	HPRC,HGSVC,1KG-ONT	Yes	NA	NA	NA	NA	NA	NA
chr9:28848055	chr9-28848055-allele325545-139	INS	138	NA	0.0022692889561270802,0.0,0.0,0.0,0.0	0.00377908	NA	NA	NA	NA	NA	NA	NA	NA	NA	No	NA	HPRC,HGSVC,1KG-ONT	Yes	NA	NA	NA	NA	NA	NA
chr9:28848055	chr9-28848055-allele325539-137	INS	136	NA	0.047655068078668684,0.004322766570605188,0.0,0.0,0.0	0.0797304	NA	NA	NA	NA	NA	NA	NA	NA	NA	No	NA	HPRC,HGSVC,1KG-ONT	Yes	NA	NA	NA	NA	NA	NA
chr9:28848055	chr9-28848055-allele325548-139	INS	138	NA	0.0022692889561270802,0.0,0.0,0.0,0.0	0.00377908	NA	NA	NA	NA	NA	NA	NA	NA	NA	No	NA	HPRC,HGSVC,1KG-ONT	Yes	NA	NA	NA	NA	NA	NA
chr9:28848061	chr9-28848061-allele325554-113	INS	112	NA	0.10136157337367625,0.011527377521613832,0.001984126984126984,0.0009940357852882703,0.010224948875255624	0.139101	NA	NA	NA	NA	NA	NA	NA	NA	NA	No	NA	HPRC,HGSVC,1KG-ONT	Yes	NA	NA	NA	NA	NA	NA
chr9:28848061	chr9-28848061-allele325564-224	INS	223	NA	0.0015128593040847202,0.0,0.0,0.0,0.0	0.00234988	NA	NA	NA	NA	NA	NA	NA	NA	NA	No	NA	HPRC,HGSVC,1KG-ONT	Yes	NA	NA	NA	NA	NA	NA
chr9:28848061	chr9-28848061-allele325557-222	INS	221	NA	0.03328290468986384,0.004322766570605188,0.006944444444444444,0.0009940357852882703,0.0	0.0406827	NA	NA	NA	NA	NA	NA	NA	NA	NA	No	NA	HPRC,HGSVC,1KG-ONT	Yes	NA	NA	NA	NA	NA	NA
chr9:28848061	chr9-28848061-allele325560-220	INS	219	NA	0.0,0.0,0.0,0.0,0.003067484662576687	3.94758e-05	NA	NA	NA	NA	NA	NA	NA	NA	NA	No	NA	HPRC,HGSVC,1KG-ONT	Yes	NA	NA	NA	NA	NA	NA
chr9:28848061	chr9-28848061-allele325555-148	INS	147	NA	0.05068078668683813,0.4020172910662824,0.3353174603174603,0.4254473161033797,0.36298568507157464	0.225064	NA	NA	NA	NA	NA	NA	NA	NA	NA	No	NA	HPRC,HGSVC,1KG-ONT	Yes	NA	NA	NA	NA	NA	NA
chr9:28848061	chr9-28848061-allele325556-183	INS	182	NA	0.0007564296520423601,0.001440922190201729,0.0,0.005964214711729622,0.0010224948875255625	4.4099e-05	NA	NA	NA	NA	NA	NA	NA	NA	NA	No	NA	HPRC,HGSVC,1KG-ONT	Yes	NA	NA	NA	NA	NA	NA
chr9:28848166	chr9-28848166-allele325612-54	INS	53	NA	0.00529500756429652,0.001440922190201729,0.007936507936507936,0.0009940357852882703,0.0	0.000472985	NA	NA	NA	NA	NA	NA	NA	NA	NA	No	NA	HPRC,HGSVC	Yes	NA	NA	NA	NA	NA	NA
chr9:28848166	chr9-28848166-allele325614-53	INS	52	NA	0.09682299546142209,0.007204610951008645,0.0,0.0,0.0	0.158704	NA	NA	NA	NA	NA	NA	NA	NA	NA	No	NA	HPRC,HGSVC	Yes	NA	NA	NA	NA	NA	NA
chr9:28848166	chr9-28848166-allele325615-55	INS	54	NA	0.0015128593040847202,0.0,0.0,0.0,0.0	0.00234988	NA	NA	NA	NA	NA	NA	NA	NA	NA	No	NA	HPRC,HGSVC	Yes	NA	NA	NA	NA	NA	NA
chr9:28848166	chr9-28848166-allele325613-52	INS	51	NA	0.12329803328290469,0.010086455331412104,0.0,0.0,0.0	0.197195	NA	NA	NA	NA	NA	NA	NA	NA	NA	No	NA	HPRC,HGSVC	Yes	NA	NA	NA	NA	NA	NA
chr9:28848256	chr9-28848256-allele325644-60	INS	59	NA	0.0022692889561270802,0.001440922190201729,0.0,0.0,0.0	0.0019853	NA	NA	NA	NA	NA	NA	NA	NA	NA	No	NA	HPRC,HGSVC	Yes	NA	NA	NA	NA	NA	NA
chr9:28861077	chr9-28861077-allele325802-75	INS	74	NA	0.0045385779122541605,0.001440922190201729,0.0,0.0,0.0	0.00598883	NA	NA	NA	NA	NA	NA	NA	NA	NA	No	NA	1KG-ONT	No	NA	NA	NA	NA	NA	NA
chr9:28861089	chr9-28861089-allele325803-1	DEL	63	NA	0.006051437216338881,0.0,0.0,0.0,0.0	0.0108963	NA	NA	NA	NA	NA	NA	NA	NA	NA	No	NA	1KG-ONT	Yes	NA	NA	NA	NA	NA	NA
chr9:28861136	chr9-28861136-allele325805-75	INS	74	NA	0.009833585476550681,0.002881844380403458,0.0,0.0,0.0	0.0138258	NA	NA	NA	NA	NA	NA	NA	NA	NA	No	NA	1KG-ONT	No	NA	NA	NA	NA	NA	NA
chr9:28884920	chr9-28884920-allele326133-1	DEL	51	NA	0.08472012102874432,0.011527377521613832,0.0,0.010934393638170975,0.0010224948875255625	0.113506	NA	NA	NA	NA	NA	NA	NA	NA	NA	No	NA	HPRC,HGSVC,1KG-ONT	No	NA	NA	NA	NA	NA	NA
chr9:28884926	chr9-28884926-allele326137-1	DEL	61	NA	0.00529500756429652,0.0446685878962536,0.0882936507936508,0.06858846918489066,0.049079754601226995	0.0362154	NA	NA	NA	NA	NA	NA	NA	NA	NA	No	NA	HPRC,HGSVC,1KG-ONT	No	NA	NA	NA	NA	NA	NA
chr9:28960603	chr9-28960603-allele326982-323	INS	322	NA	0.00680786686838124,0.010086455331412104,0.003968253968253968,0.0009940357852882703,0.0	0.000998673	NA	NA	NA	NA	NA	NA	NA	NA	NA	No	NA	HPRC,HGSVC,1KG-ONT	Yes	NA	NA	NA	NA	NA	NA
chr9:28960603	chr9-28960603-allele326980-333	INS	332	NA	0.01588502269288956,0.008645533141210375,0.0,0.0019880715705765406,0.003067484662576687	0.0125024	NA	NA	NA	NA	NA	NA	NA	NA	NA	No	NA	HPRC,HGSVC,1KG-ONT	Yes	NA	NA	NA	NA	NA	NA
chr9:28960603	chr9-28960603-allele326974-323	INS	322	0.918165	0.14901664145234494,0.11095100864553314,0.10714285714285714,0.1272365805168986,0.18302658486707565	0.00051614	NA	NA	NA	NA	NA	NA	NA	NA	NA	No	NA	HPRC,HGSVC,1KG-ONT	Yes	NA	Body mass index(LINGO2, rs13299788, 3E-10, 0.5327741076278903),Metabolic syndrome(LINGO2, rs13299788, 2E-11, 0.5327741076278903),Body mass index(LINGO2, rs13285474, 2E-14, 0.5605740238923329),Body mass index (MTAG)(LINGO2, rs7470946, 3E-10, 0.5436572274807832)	Asthma(21.72%, 15.66%, 1.49, [1.04;2.16], 0.033009),Atelectasis(8.61%, 4.82%, 1.86, [1.05;3.3], 0.042082),Benign mammary dysplasia(2.62%, 0.69%, 3.88, [1.13;13.38], 0.042613),Cellulitis and abscess of trunk(2.62%, 0.52%, 5.19, [1.33;20.22], 0.013608),Chronic kidney disease due to hypertension(8.24%, 3.79%, 2.28, [1.24;4.2], 0.011399),Deficiency of macronutrients(3.00%, 1.03%, 2.96, [1.02;8.62], 0.045172),Fibromyalgia(5.99%, 2.41%, 2.58, [1.24;5.37], 0.014684),Gastroparesis syndrome(3.37%, 0.86%, 4.02, [1.33;12.11], 0.015878),Goiter(5.99%, 2.58%, 2.41, [1.17;4.94], 0.017901),Herpes zoster without complication(0.75%, 3.10%, 0.24, [0.05;1.03], 0.048225),Hypokalemia(13.86%, 8.78%, 1.67, [1.07;2.62], 0.028898),Kidney disease(3.00%, 0.86%, 3.56, [1.15;10.98], 0.030678),Lumbosacral radiculopathy(0.75%, 4.65%, 0.16, [0.04;0.66], 0.002045),Mammographic calcification of breast(5.24%, 1.89%, 2.87, [1.28;6.4], 0.01408),Old myocardial infarction(3.37%, 0.86%, 4.02, [1.33;12.11], 0.015878),Plantar fascial fibromatosis(4.87%, 8.95%, 0.52, [0.28;0.97], 0.037769),Pneumonia(8.99%, 4.65%, 2.03, [1.15;3.58], 0.018863),Polycystic ovary syndrome(4.49%, 1.89%, 2.44, [1.06;5.6], 0.039545),Primary malignant neoplasm(2.62%, 0.69%, 3.88, [1.13;13.38], 0.042613),Pruritic disorder(8.24%, 3.27%, 2.66, [1.41;5.0], 0.002941),Respiratory failure(2.62%, 0.52%, 5.19, [1.33;20.22], 0.013608),Synovial cyst of knee(3.37%, 1.03%, 3.34, [1.18;9.49], 0.023446),Menopausal syndrome(2.54%, 6.71%, 0.36, [0.14;0.95], 0.034581)	NA	NA	NA
chr9:28960603	chr9-28960603-allele326978-336	INS	335	NA	0.009077155824508321,0.025936599423631124,0.12896825396825398,0.05765407554671968,0.02965235173824131	0.0306802	NA	NA	NA	NA	NA	NA	NA	NA	NA	No	NA	HPRC,HGSVC,1KG-ONT	Yes	NA	NA	NA	NA	NA	NA
chr9:28960603	chr9-28960603-allele326973-337	INS	336	NA	0.14674735249621784,0.40634005763688763,0.2787698412698413,0.3648111332007952,0.2995910020449898	0.0797621	NA	NA	NA	NA	NA	NA	NA	NA	NA	No	NA	HPRC,HGSVC,1KG-ONT	Yes	NA	NA	NA	NA	NA	NA
chr9:28960603	chr9-28960603-allele326977-334	INS	333	NA	0.018154311649016642,0.004322766570605188,0.0,0.004970178926441352,0.00408997955010225	0.0149068	NA	NA	NA	NA	NA	NA	NA	NA	NA	No	NA	HPRC,HGSVC,1KG-ONT	Yes	NA	NA	NA	NA	NA	NA
chr9:28960603	chr9-28960603-allele326979-324	INS	323	NA	0.00832072617246596,0.002881844380403458,0.0,0.0009940357852882703,0.0	0.00954065	NA	NA	NA	NA	NA	NA	NA	NA	NA	No	NA	HPRC,HGSVC,1KG-ONT	Yes	NA	NA	NA	NA	NA	NA
chr9:28960603	chr9-28960603-allele326981-322	INS	321	NA	0.018154311649016642,0.0,0.0,0.0,0.0	0.0333109	NA	NA	NA	NA	NA	NA	NA	NA	NA	No	NA	HPRC,HGSVC,1KG-ONT	Yes	NA	NA	NA	NA	NA	NA
chr9:28960603	chr9-28960603-allele326983-338	INS	337	NA	0.0,0.0,0.005952380952380952,0.0009940357852882703,0.002044989775051125	0.00114796	NA	NA	NA	NA	NA	NA	NA	NA	NA	No	NA	HPRC,HGSVC,1KG-ONT	Yes	NA	NA	NA	NA	NA	NA
chr9:28960603	chr9-28960603-allele326975-357	INS	356	NA	0.0,0.001440922190201729,0.0,0.0,0.0	NA	NA	NA	NA	NA	NA	NA	NA	NA	NA	No	NA	HPRC,HGSVC,1KG-ONT	Yes	NA	NA	NA	NA	NA	NA
chr9:28960603	chr9-28960603-allele326976-335	INS	334	NA	0.019667170953101363,0.02881844380403458,0.017857142857142856,0.05268389662027833,0.03987730061349693	0.00349421	NA	NA	NA	NA	NA	NA	NA	NA	NA	No	NA	HPRC,HGSVC,1KG-ONT	Yes	NA	NA	NA	NA	NA	NA
chr9:29055943	chr9-29055943-allele328074-55	INS	54	NA	0.0007564296520423601,0.002881844380403458,0.000992063492063492,0.009940357852882704,0.002044989775051125	0.00121019	NA	NA	NA	NA	NA	NA	NA	NA	NA	No	NA	HPRC,HGSVC	Yes	NA	NA	NA	NA	NA	NA
chr9:29055945	chr9-29055945-allele328096-93	INS	92	NA	0.0030257186081694403,0.0,0.0,0.0,0.0	0.00520636	NA	NA	NA	NA	NA	NA	NA	NA	NA	No	NA	HPRC,HGSVC,1KG-ONT	Yes	NA	NA	NA	NA	NA	NA
chr9:29055945	chr9-29055945-allele328086-55	INS	54	NA	0.0007564296520423601,0.05043227665706052,0.006944444444444444,0.030815109343936383,0.08282208588957055	0.0270599	NA	NA	NA	NA	NA	NA	NA	NA	NA	No	NA	HPRC,HGSVC	Yes	NA	NA	NA	NA	NA	NA
chr9:29055945	chr9-29055945-allele328082-93	INS	92	NA	0.012859304084720122,0.004322766570605188,0.002976190476190476,0.0,0.024539877300613498	0.000666941	NA	NA	NA	NA	NA	NA	NA	NA	NA	No	NA	HPRC,HGSVC,1KG-ONT	Yes	NA	NA	NA	NA	NA	NA
chr9:29055945	chr9-29055945-allele328088-95	INS	94	NA	0.019667170953101363,0.0,0.0,0.0,0.005112474437627812	0.0262171	NA	NA	NA	NA	NA	NA	NA	NA	NA	No	NA	HPRC,HGSVC,1KG-ONT	Yes	NA	NA	NA	NA	NA	NA
chr9:29055945	chr9-29055945-allele328077-93	INS	92	NA	0.06580937972768533,0.07204610951008646,0.08531746031746032,0.08349900596421471,0.044989775051124746	NA	NA	NA	NA	NA	NA	NA	NA	NA	NA	No	NA	HPRC,HGSVC,1KG-ONT	Yes	NA	NA	NA	NA	NA	NA
chr9:29055945	chr9-29055945-allele328091-51	INS	50	NA	0.0037821482602118004,0.001440922190201729,0.0,0.0,0.0	0.00462462	NA	NA	NA	NA	NA	NA	NA	NA	NA	No	NA	HPRC,HGSVC	Yes	NA	NA	NA	NA	NA	NA
chr9:29055945	chr9-29055945-allele328079-89	INS	88	NA	0.0007564296520423601,0.0,0.007936507936507936,0.0,0.0	NA	NA	NA	NA	NA	NA	NA	NA	NA	NA	No	NA	HPRC,HGSVC,1KG-ONT	Yes	NA	NA	NA	NA	NA	NA
chr9:29055945	chr9-29055945-allele328093-89	INS	88	NA	0.0007564296520423601,0.0,0.005952380952380952,0.0,0.0	NA	NA	NA	NA	NA	NA	NA	NA	NA	NA	No	NA	HPRC,HGSVC,1KG-ONT	Yes	NA	NA	NA	NA	NA	NA
chr9:29055945	chr9-29055945-allele328099-95	INS	94	NA	0.0,0.0,0.0,0.0,0.0081799591002045	0.000963133	NA	NA	NA	NA	NA	NA	NA	NA	NA	No	NA	HPRC,HGSVC,1KG-ONT	Yes	NA	NA	NA	NA	NA	NA
chr9:29055945	chr9-29055945-allele328097-93	INS	92	NA	0.0,0.0,0.013888888888888888,0.0009940357852882703,0.0	0.00212033	NA	NA	NA	NA	NA	NA	NA	NA	NA	No	NA	HPRC,HGSVC,1KG-ONT	Yes	NA	NA	NA	NA	NA	NA
chr9:29055945	chr9-29055945-allele328108-91	INS	90	NA	0.0,0.018731988472622477,0.0,0.0,0.0	0.00180841	NA	NA	NA	NA	NA	NA	NA	NA	NA	No	NA	HPRC,HGSVC,1KG-ONT	Yes	NA	NA	NA	NA	NA	NA
chr9:29055945	chr9-29055945-allele328089-93	INS	92	NA	0.0007564296520423601,0.0,0.0,0.0,0.0	0.000918741	NA	NA	NA	NA	NA	NA	NA	NA	NA	No	NA	HPRC,HGSVC,1KG-ONT	Yes	NA	NA	NA	NA	NA	NA
chr9:29055945	chr9-29055945-allele328075-53	INS	52	NA	0.048411497730711045,0.10086455331412104,0.11805555555555555,0.12823061630218688,0.1032719836400818	0.0235883	NA	NA	NA	NA	NA	NA	NA	NA	NA	No	NA	HPRC,HGSVC	Yes	NA	NA	NA	NA	NA	NA
chr9:29055945	chr9-29055945-allele328098-55	INS	54	NA	0.0007564296520423601,0.0,0.0,0.0,0.0	0.000918741	NA	NA	NA	NA	NA	NA	NA	NA	NA	No	NA	HPRC,HGSVC	Yes	NA	NA	NA	NA	NA	NA
chr9:29055945	chr9-29055945-allele328080-56	INS	55	NA	0.0015128593040847202,0.0,0.0,0.0,0.022494887525562373	0.00152552	NA	NA	NA	NA	NA	NA	NA	NA	NA	No	NA	HPRC,HGSVC	Yes	NA	NA	NA	NA	NA	NA
chr9:29055945	chr9-29055945-allele328085-89	INS	88	NA	0.018910741301059002,0.001440922190201729,0.0,0.0,0.0	0.0324724	NA	NA	NA	NA	NA	NA	NA	NA	NA	No	NA	HPRC,HGSVC,1KG-ONT	Yes	NA	NA	NA	NA	NA	NA
chr9:29055945	chr9-29055945-allele328078-95	INS	94	NA	0.012859304084720122,0.024495677233429394,0.11408730158730158,0.06858846918489066,0.016359918200409	0.0228733	NA	NA	NA	NA	NA	NA	NA	NA	NA	No	NA	HPRC,HGSVC,1KG-ONT	Yes	NA	NA	NA	NA	NA	NA
chr9:29055945	chr9-29055945-allele328076-89	INS	88	NA	0.06505295007564296,0.007204610951008645,0.0,0.0,0.0	0.105886	NA	NA	NA	NA	NA	NA	NA	NA	NA	No	NA	HPRC,HGSVC,1KG-ONT	Yes	NA	NA	NA	NA	NA	NA
chr9:29055945	chr9-29055945-allele328090-87	INS	86	NA	0.0045385779122541605,0.0,0.0,0.0,0.0	0.00805514	NA	NA	NA	NA	NA	NA	NA	NA	NA	No	NA	HPRC,HGSVC,1KG-ONT	Yes	NA	NA	NA	NA	NA	NA
chr9:29055945	chr9-29055945-allele328084-93	INS	92	NA	0.02118003025718608,0.001440922190201729,0.0,0.0,0.0	0.0366254	NA	NA	NA	NA	NA	NA	NA	NA	NA	No	NA	HPRC,HGSVC,1KG-ONT	Yes	NA	NA	NA	NA	NA	NA
chr9:29055945	chr9-29055945-allele328087-93	INS	92	NA	0.007564296520423601,0.001440922190201729,0.0,0.0009940357852882703,0.0	0.00974363	NA	NA	NA	NA	NA	NA	NA	NA	NA	No	NA	HPRC,HGSVC,1KG-ONT	Yes	NA	NA	NA	NA	NA	NA
chr9:29055945	chr9-29055945-allele328083-51	INS	50	NA	0.025718608169440244,0.002881844380403458,0.0,0.0,0.0	0.0427568	NA	NA	NA	NA	NA	NA	NA	NA	NA	No	NA	HPRC,HGSVC	Yes	NA	NA	NA	NA	NA	NA
chr9:29055947	chr9-29055947-allele328109-165	INS	164	NA	0.007564296520423601,0.001440922190201729,0.003968253968253968,0.0,0.0	0.0059196	NA	NA	NA	NA	NA	NA	NA	NA	NA	No	NA	HPRC	Yes	NA	NA	NA	NA	NA	NA
chr9:29092576	chr9-29092576-allele328658-1	DEL	5440	NA	0.264750378214826,0.17723342939481268,0.31646825396825395,0.20178926441351888,0.17586912065439672	0.00463274	NA	NA	NA	NA	NA	NA	NA	NA	NA	No	NA	HPRC,HGSVC,1KG-ONT	Yes	NA	NA	NA	NA	NA	NA
chr9:29103296	chr9-29103296-allele328800-321	INS	320	NA	0.0030257186081694403,0.09221902017291066,0.054563492063492064,0.042743538767395624,0.04703476482617587	0.0339359	NA	NA	NA	NA	NA	NA	NA	NA	NA	No	NA	HPRC,HGSVC,1KG-ONT	Yes	NA	NA	NA	NA	NA	NA
chr9:29111861	chr9-29111861-allele328891-57	INS	56	NA	0.2534039334341906,0.22478386167146974,0.12896825396825398,0.21669980119284293,0.24028629856850717	0.00775999	NA	NA	NA	NA	NA	NA	NA	NA	NA	No	NA	HPRC,HGSVC,1KG-ONT	Yes	NA	NA	NA	NA	NA	NA
chr9:29111861	chr9-29111861-allele328892-85	INS	84	NA	0.0030257186081694403,0.008645533141210375,0.006944444444444444,0.009940357852882704,0.010224948875255624	0.00182721	NA	NA	NA	NA	NA	NA	NA	NA	NA	No	NA	No	Yes	NA	NA	NA	NA	NA	NA
chr9:29111861	chr9-29111861-allele328893-113	INS	112	NA	0.007564296520423601,0.0,0.0,0.0,0.0	0.0137297	NA	NA	NA	NA	NA	NA	NA	NA	NA	No	NA	No	Yes	NA	NA	NA	NA	NA	NA
chr9:29111919	chr9-29111919-allele328895-54	INS	53	NA	0.0,0.0,0.0,0.0,0.002044989775051125	NA	NA	NA	NA	NA	NA	NA	NA	NA	NA	No	NA	HPRC,HGSVC,1KG-ONT	Yes	NA	NA	NA	NA	NA	NA
chr9:29145987	chr9-29145987-allele329258-324	INS	323	NA	0.0,0.004322766570605188,0.0,0.0,0.0010224948875255625	0.000224143	NA	NA	NA	NA	NA	NA	NA	NA	NA	No	NA	No	Yes	NA	NA	NA	NA	NA	NA
chr9:29151600	chr9-29151600-allele329313-301	INS	300	NA	0.006051437216338881,0.0,0.0,0.0,0.0	0.0108963	NA	NA	NA	NA	NA	NA	NA	NA	NA	No	NA	HPRC,HGSVC	Yes	NA	NA	NA	NA	NA	NA
chr9:29173931	chr9-29173931-allele329504-1	DEL	668	NA	0.0022692889561270802,0.0,0.034722222222222224,0.0,0.0010224948875255625	0.00301596	NA	NA	NA	NA	NA	NA	NA	NA	NA	No	NA	No	Yes	NA	NA	NA	NA	NA	NA
chr9:29188609	chr9-29188609-allele329633-1	DEL	127	NA	0.19062027231467474,0.11239193083573487,0.05257936507936508,0.05069582504970179,0.050102249488752554	0.0883725	NA	NA	NA	NA	NA	NA	NA	NA	NA	No	NA	HPRC,HGSVC,1KG-ONT	No	NA	NA	NA	NA	NA	NA
chr9:29189031	chr9-29189031-allele329658-1	DEL	87	0.980786	0.14977307110438728,0.11095100864553314,0.3740079365079365,0.17296222664015903,0.147239263803681	0.0107584	NA	NA	NA	NA	NA	NA	NA	NA	NA	No	NA	HPRC,HGSVC,1KG-ONT	Yes	NA	Smoking initiation(LINGO2, rs10491656, 4E-12, 0.8511677860556282),Comfortable retirement (confirmatory factor analysis Factor 29)(LINGO2, rs10968999, 2E-8, 0.9574703849343247)	Arthropathy of knee joint(2.40%, 6.41%, 0.36, [0.14;0.92], 0.032765),Benign neoplasm of skin of lower limb(3.37%, 0.63%, 5.54, [1.61;19.11], 0.006418),Chlamydial infection(4.33%, 0.47%, 9.6, [2.58;35.82], 0.000302),Chronic kidney disease(10.10%, 5.63%, 1.88, [1.07;3.31], 0.036853),Chronic kidney disease stage 3(8.65%, 3.59%, 2.54, [1.34;4.81], 0.004992),Cyst of kidney(3.37%, 0.47%, 7.4, [1.9;28.86], 0.002943),Diverticular disease of colon(2.40%, 5.94%, 0.39, [0.15;1.01], 0.045352),Hypercalcemia(1.92%, 5.47%, 0.34, [0.12;0.97], 0.035316),Hypoglycemia due to type 2 diabetes mellitus(2.88%, 0.63%, 4.72, [1.32;16.9], 0.017358),Incipient senile cataract(4.33%, 0.47%, 9.6, [2.58;35.82], 0.000302),Localized osteoarthrosis uncertain if primary OR secondary(2.88%, 7.03%, 0.39, [0.17;0.93], 0.02872),Lumbago with sciatica(12.02%, 6.56%, 1.95, [1.15;3.28], 0.01706),Migraine with aura(5.29%, 2.03%, 2.69, [1.19;6.11], 0.026651),Uncomplicated asthma(21.63%, 15.16%, 1.55, [1.04;2.29], 0.032772),Uncomplicated mild persistent asthma(7.21%, 2.03%, 3.75, [1.75;8.02], 0.001062),Upper respiratory tract infection caused by Influenza virus(1.92%, 5.63%, 0.33, [0.12;0.94], 0.036271),Secondary erectile dysfunction(4.08%, 17.75%, 0.2, [0.05;0.86], 0.019962)	NA	NA	NA
chr9:29259551	chr9-29259551-allele330060-1	DEL	1201	NA	0.039334341906202726,0.002881844380403458,0.0,0.0019880715705765406,0.0	0.0631104	NA	NA	NA	NA	NA	NA	NA	NA	NA	No	NA	HPRC,HGSVC,1KG-ONT	Yes	NA	NA	NA	NA	NA	NA
chr9:29260373	chr9-29260373-allele330080-3503	INS	3502	NA	0.09531013615733737,0.010086455331412104,0.0,0.0,0.0	0.152555	NA	NA	NA	NA	NA	NA	NA	NA	NA	No	NA	HPRC,HGSVC,1KG-ONT	No	NA	NA	NA	NA	NA	NA
chr9:29359099	chr9-29359099-allele330601-63	INS	62	NA	0.0037821482602118004,0.012968299711815562,0.02976190476190476,0.0009940357852882703,0.02044989775051125	0.00552109	NA	NA	NA	NA	NA	NA	NA	NA	NA	No	NA	HPRC,HGSVC,1KG-ONT	Yes	NA	NA	NA	NA	NA	NA
chr9:29371292	chr9-29371292-allele330700-55	INS	54	NA	0.0015128593040847202,0.024495677233429394,0.008928571428571428,0.002982107355864811,0.014314928425357873	0.00521667	NA	NA	NA	NA	NA	NA	NA	NA	NA	No	NA	HPRC	No	NA	NA	NA	NA	NA	NA
chr9:29371292	chr9-29371292-allele330697-53	INS	52	NA	0.024962178517397883,0.004322766570605188,0.000992063492063492,0.0009940357852882703,0.005112474437627812	0.0280585	NA	NA	NA	NA	NA	NA	NA	NA	NA	No	NA	HPRC	No	NA	NA	NA	NA	NA	NA
chr9:29371292	chr9-29371292-allele330698-58	INS	57	NA	0.006051437216338881,0.012968299711815562,0.0,0.003976143141153081,0.0	0.000202107	NA	NA	NA	NA	NA	NA	NA	NA	NA	No	NA	HPRC	No	NA	NA	NA	NA	NA	NA
chr9:29373530	chr9-29373530-allele330755-1	DEL	51	NA	0.01739788199697428,0.0,0.000992063492063492,0.0,0.0	0.0296959	NA	NA	NA	NA	NA	NA	NA	NA	NA	No	NA	HGSVC	No	NA	NA	NA	NA	NA	NA
chr9:29412464	chr9-29412464-allele331228-1	DEL	67	NA	0.0030257186081694403,0.001440922190201729,0.09821428571428571,0.003976143141153081,0.03680981595092025	0.0210486	NA	NA	NA	NA	NA	NA	NA	NA	NA	No	NA	No	Yes	NA	NA	NA	NA	NA	NA
chr9:29451728	chr9-29451728-allele331674-1	DEL	189	NA	0.6187594553706506,0.6123919308357348,0.7668650793650794,0.5069582504970179,0.41922290388548056	0.00346868	NA	NA	NA	NA	NA	NA	NA	NA	NA	No	NA	HGSVC,1KG-ONT	No	NA	NA	NA	NA	NA	NA
chr9:29501537	chr9-29501537-allele332233-97	INS	96	NA	0.02798789712556732,0.007204610951008645,0.07837301587301587,0.0009940357852882703,0.13803680981595093	0.00971724	NA	NA	NA	NA	NA	NA	NA	NA	NA	No	NA	HPRC,HGSVC,1KG-ONT	Yes	NA	NA	NA	NA	NA	NA
chr9:29517614	chr9-29517614-allele332430-327	INS	326	NA	0.0007564296520423601,0.0,0.0,0.0,0.0	0.000918741	NA	NA	NA	NA	NA	NA	NA	NA	NA	No	NA	HPRC,HGSVC,1KG-ONT	Yes	NA	NA	NA	NA	NA	NA
chr9:29517614	chr9-29517614-allele332429-326	INS	325	NA	0.049167927382753406,0.007204610951008645,0.011904761904761904,0.0,0.0	0.0588992	NA	NA	NA	NA	NA	NA	NA	NA	NA	No	NA	HPRC,HGSVC,1KG-ONT	Yes	NA	NA	NA	NA	NA	NA
chr9:29555658	chr9-29555658-allele332830-332	INS	331	NA	0.024205748865355523,0.002881844380403458,0.0,0.0,0.0	0.0399852	NA	NA	NA	NA	NA	NA	NA	NA	NA	No	NA	HPRC,1KG-ONT	Yes	NA	NA	NA	NA	NA	NA
chr9:29622075	chr9-29622075-allele333687-58	INS	57	NA	0.009833585476550681,0.012968299711815562,0.011904761904761904,0.014910536779324055,0.014314928425357873	3.63639e-05	NA	NA	NA	NA	NA	NA	NA	NA	NA	No	NA	HPRC,HGSVC,1KG-ONT	Yes	NA	NA	NA	NA	NA	NA
chr9:29622075	chr9-29622075-allele333672-67	INS	66	NA	0.00680786686838124,0.007204610951008645,0.041666666666666664,0.002982107355864811,0.006134969325153374	0.00220204	NA	NA	NA	NA	NA	NA	NA	NA	NA	No	NA	HPRC,HGSVC,1KG-ONT	Yes	NA	NA	NA	NA	NA	NA
chr9:29622075	chr9-29622075-allele333675-52	INS	51	NA	0.00680786686838124,0.002881844380403458,0.0,0.006958250497017893,0.002044989775051125	0.00127337	NA	NA	NA	NA	NA	NA	NA	NA	NA	No	NA	HPRC,HGSVC,1KG-ONT	Yes	NA	NA	NA	NA	NA	NA
chr9:29622075	chr9-29622075-allele333673-78	INS	77	NA	0.014372163388804841,0.001440922190201729,0.0,0.0009940357852882703,0.0	0.0220913	NA	NA	NA	NA	NA	NA	NA	NA	NA	No	NA	HPRC,HGSVC,1KG-ONT	Yes	NA	NA	NA	NA	NA	NA
chr9:29622075	chr9-29622075-allele333668-80	INS	79	NA	0.0037821482602118004,0.056195965417867436,0.028769841269841268,0.09244532803180915,0.08895705521472393	0.0404615	NA	NA	NA	NA	NA	NA	NA	NA	NA	No	NA	HPRC,HGSVC,1KG-ONT	Yes	NA	NA	NA	NA	NA	NA
chr9:29622075	chr9-29622075-allele333696-56	INS	55	NA	0.019667170953101363,0.01729106628242075,0.0,0.02584493041749503,0.002044989775051125	0.00246141	NA	NA	NA	NA	NA	NA	NA	NA	NA	No	NA	HPRC,HGSVC,1KG-ONT	Yes	NA	NA	NA	NA	NA	NA
chr9:29622075	chr9-29622075-allele333700-56	INS	55	NA	0.006051437216338881,0.0,0.001984126984126984,0.0019880715705765406,0.0	0.00463378	NA	NA	NA	NA	NA	NA	NA	NA	NA	No	NA	HPRC,HGSVC,1KG-ONT	Yes	NA	NA	NA	NA	NA	NA
chr9:29622075	chr9-29622075-allele333676-65	INS	64	NA	0.0,0.010086455331412104,0.008928571428571428,0.008946322067594433,0.007157464212678937	0.0054079	NA	NA	NA	NA	NA	NA	NA	NA	NA	No	NA	HPRC,HGSVC,1KG-ONT	Yes	NA	NA	NA	NA	NA	NA
chr9:29622075	chr9-29622075-allele333684-72	INS	71	NA	0.0007564296520423601,0.001440922190201729,0.0,0.004970178926441352,0.0	NA	NA	NA	NA	NA	NA	NA	NA	NA	NA	No	NA	HPRC,HGSVC,1KG-ONT	Yes	NA	NA	NA	NA	NA	NA
chr9:29622075	chr9-29622075-allele333679-60	INS	59	NA	0.0,0.0,0.0,0.0,0.003067484662576687	3.94758e-05	NA	NA	NA	NA	NA	NA	NA	NA	NA	No	NA	HPRC,HGSVC,1KG-ONT	Yes	NA	NA	NA	NA	NA	NA
chr9:29622075	chr9-29622075-allele333680-71	INS	70	NA	0.0,0.0,0.006944444444444444,0.0009940357852882703,0.0010224948875255625	0.0010336	NA	NA	NA	NA	NA	NA	NA	NA	NA	No	NA	HPRC,HGSVC,1KG-ONT	Yes	NA	NA	NA	NA	NA	NA
chr9:29622075	chr9-29622075-allele333667-92	INS	91	NA	0.0,0.001440922190201729,0.000992063492063492,0.002982107355864811,0.006134969325153374	0.00151771	NA	NA	NA	NA	NA	NA	NA	NA	NA	No	NA	HPRC,HGSVC	Yes	NA	NA	NA	NA	NA	NA
chr9:29622075	chr9-29622075-allele333709-55	INS	54	NA	0.0007564296520423601,0.0,0.0,0.0,0.0	0.000918741	NA	NA	NA	NA	NA	NA	NA	NA	NA	No	NA	HPRC,HGSVC,1KG-ONT	Yes	NA	NA	NA	NA	NA	NA
chr9:29622075	chr9-29622075-allele333681-62	INS	61	NA	0.009077155824508321,0.0,0.0,0.0,0.0010224948875255625	0.0143383	NA	NA	NA	NA	NA	NA	NA	NA	NA	No	NA	HPRC,HGSVC,1KG-ONT	Yes	NA	NA	NA	NA	NA	NA
chr9:29622075	chr9-29622075-allele333674-67	INS	66	NA	0.0037821482602118004,0.0,0.0,0.0,0.0	0.00663171	NA	NA	NA	NA	NA	NA	NA	NA	NA	No	NA	HPRC,HGSVC,1KG-ONT	Yes	NA	NA	NA	NA	NA	NA
chr9:29622075	chr9-29622075-allele333683-52	INS	51	NA	0.0007564296520423601,0.0,0.0,0.0,0.0	0.000918741	NA	NA	NA	NA	NA	NA	NA	NA	NA	No	NA	HPRC,HGSVC,1KG-ONT	Yes	NA	NA	NA	NA	NA	NA
chr9:29622075	chr9-29622075-allele333666-75	INS	74	NA	0.0113464447806354,0.0,0.001984126984126984,0.0,0.0010224948875255625	0.0148428	NA	NA	NA	NA	NA	NA	NA	NA	NA	No	NA	HPRC,HGSVC,1KG-ONT	Yes	NA	NA	NA	NA	NA	NA
chr9:29622075	chr9-29622075-allele333671-55	INS	54	NA	0.1459909228441755,0.3242074927953891,0.3898809523809524,0.25745526838966204,0.2280163599182004	0.0580563	NA	NA	NA	NA	NA	NA	NA	NA	NA	No	NA	HPRC,HGSVC,1KG-ONT	Yes	NA	NA	NA	NA	NA	NA
chr9:29622075	chr9-29622075-allele333686-58	INS	57	NA	0.0,0.001440922190201729,0.0,0.0019880715705765406,0.0010224948875255625	0.000224143	NA	NA	NA	NA	NA	NA	NA	NA	NA	No	NA	HPRC,HGSVC,1KG-ONT	Yes	NA	NA	NA	NA	NA	NA
chr9:29622075	chr9-29622075-allele333698-56	INS	55	NA	0.014372163388804841,0.002881844380403458,0.0,0.0019880715705765406,0.0	0.0185874	NA	NA	NA	NA	NA	NA	NA	NA	NA	No	NA	HPRC,HGSVC,1KG-ONT	Yes	NA	NA	NA	NA	NA	NA
chr9:29622075	chr9-29622075-allele333678-64	INS	63	NA	0.0,0.001440922190201729,0.00496031746031746,0.006958250497017893,0.009202453987730062	0.00355365	NA	NA	NA	NA	NA	NA	NA	NA	NA	No	NA	HPRC,HGSVC,1KG-ONT	Yes	NA	NA	NA	NA	NA	NA
chr9:29622075	chr9-29622075-allele333677-94	INS	93	NA	0.0,0.0,0.0,0.004970178926441352,0.0	0.000408842	NA	NA	NA	NA	NA	NA	NA	NA	NA	No	NA	HPRC,HGSVC	Yes	NA	NA	NA	NA	NA	NA
chr9:29622075	chr9-29622075-allele333669-55	INS	54	NA	0.03328290468986384,0.043227665706051875,0.0,0.02286282306163022,0.03680981595092025	0.00109838	NA	NA	NA	NA	NA	NA	NA	NA	NA	No	NA	HPRC,HGSVC,1KG-ONT	Yes	NA	NA	NA	NA	NA	NA
chr9:29622075	chr9-29622075-allele333697-56	INS	55	NA	0.007564296520423601,0.0,0.0,0.0,0.0	0.0137297	NA	NA	NA	NA	NA	NA	NA	NA	NA	No	NA	HPRC,HGSVC,1KG-ONT	Yes	NA	NA	NA	NA	NA	NA
chr9:29622075	chr9-29622075-allele333682-61	INS	60	NA	0.0007564296520423601,0.002881844380403458,0.005952380952380952,0.008946322067594433,0.003067484662576687	0.00209668	NA	NA	NA	NA	NA	NA	NA	NA	NA	No	NA	HPRC,HGSVC,1KG-ONT	Yes	NA	NA	NA	NA	NA	NA
chr9:29622075	chr9-29622075-allele333670-60	INS	59	NA	0.0015128593040847202,0.002881844380403458,0.0,0.015904572564612324,0.002044989775051125	0.001238	NA	NA	NA	NA	NA	NA	NA	NA	NA	No	NA	HPRC,HGSVC,1KG-ONT	Yes	NA	NA	NA	NA	NA	NA
chr9:29622076	chr9-29622076-allele333711-64	INS	63	NA	0.009077155824508321,0.0,0.0,0.0,0.0	0.0165556	NA	NA	NA	NA	NA	NA	NA	NA	NA	No	NA	HPRC,HGSVC,1KG-ONT	Yes	NA	NA	NA	NA	NA	NA
chr9:29622083	chr9-29622083-allele333717-60	INS	59	NA	0.00529500756429652,0.0,0.001984126984126984,0.0019880715705765406,0.00408997955010225	0.00112165	NA	NA	NA	NA	NA	NA	NA	NA	NA	No	NA	HPRC,HGSVC,1KG-ONT	Yes	NA	NA	NA	NA	NA	NA
chr9:29622083	chr9-29622083-allele333718-52	INS	51	NA	0.0037821482602118004,0.01729106628242075,0.0,0.0,0.0	NA	NA	NA	NA	NA	NA	NA	NA	NA	NA	No	NA	HPRC,HGSVC,1KG-ONT	Yes	NA	NA	NA	NA	NA	NA
chr9:29622083	chr9-29622083-allele333719-70	INS	69	NA	0.00832072617246596,0.001440922190201729,0.003968253968253968,0.004970178926441352,0.0	0.00324775	NA	NA	NA	NA	NA	NA	NA	NA	NA	No	NA	HPRC,HGSVC,1KG-ONT	Yes	NA	NA	NA	NA	NA	NA
chr9:29624693	chr9-29624693-allele333761-1	DEL	321	NA	0.7866868381240545,0.8789625360230547,0.998015873015873,0.9433399602385686,0.8865030674846626	0.101816	NA	NA	NA	NA	NA	NA	NA	NA	NA	No	NA	HPRC,HGSVC,1KG-ONT	Yes	NA	NA	NA	NA	NA	NA
chr9:29708777	chr9-29708777-allele334248-55	INS	54	NA	0.0264750378214826,0.05187319884726225,0.08035714285714286,0.06759443339960239,0.07157464212678936	0.0160767	NA	NA	NA	NA	NA	NA	NA	NA	NA	No	NA	HPRC,HGSVC	No	NA	NA	NA	NA	NA	NA
chr9:29708779	chr9-29708779-allele334249-51	INS	50	NA	0.4833585476550681,0.4755043227665706,0.48412698412698413,0.4970178926441352,0.4948875255623722	1.27054e-05	NA	NA	NA	NA	NA	NA	NA	NA	NA	No	NA	HPRC,HGSVC	No	NA	NA	NA	NA	NA	NA
chr9:29708781	chr9-29708781-allele334251-61	INS	60	NA	0.0007564296520423601,0.0,0.0,0.0,0.0	0.000918741	NA	NA	NA	NA	NA	NA	NA	NA	NA	No	NA	HPRC,HGSVC	No	NA	NA	NA	NA	NA	NA
chr9:29708781	chr9-29708781-allele334250-109	INS	108	NA	0.059001512859304085,0.005763688760806916,0.0,0.0,0.0	0.0974504	NA	NA	NA	NA	NA	NA	NA	NA	NA	No	NA	HPRC,HGSVC,1KG-ONT	No	NA	NA	NA	NA	NA	NA
chr9:29708781	chr9-29708781-allele334253-69	INS	68	NA	0.08169440242057488,0.004322766570605188,0.0,0.0,0.0	0.137724	NA	NA	NA	NA	NA	NA	NA	NA	NA	No	NA	HPRC,HGSVC,1KG-ONT	No	NA	NA	NA	NA	NA	NA
chr9:29708781	chr9-29708781-allele334254-73	INS	72	NA	0.018910741301059002,0.002881844380403458,0.0,0.0,0.0	0.0303794	NA	NA	NA	NA	NA	NA	NA	NA	NA	No	NA	HPRC,HGSVC,1KG-ONT	No	NA	NA	NA	NA	NA	NA
chr9:29708781	chr9-29708781-allele334252-65	INS	64	NA	0.0037821482602118004,0.005763688760806916,0.0,0.0019880715705765406,0.0	0.000545845	NA	NA	NA	NA	NA	NA	NA	NA	NA	No	NA	HPRC,HGSVC,1KG-ONT	No	NA	NA	NA	NA	NA	NA
chr9:29730691	chr9-29730691-allele334548-87	INS	86	0.999614	0.56732223903177,0.6469740634005764,0.5496031746031746,0.5795228628230616,0.5685071574642127	NA	NA	NA	NA	NA	NA	NA	NA	NA	NA	No	NA	HPRC,HGSVC,1KG-ONT	Yes	NA	Body mass index(LINGO2 - ME2P1, rs60131931, 1E-11, 0.6538469068087402),Body mass index(LINGO2 - ME2P1, rs60131931, 3E-11, 0.6538469068087402),Body mass index(LINGO2 - ME2P1, rs60131931, 4E-12, 0.6538469068087402),Body mass index(LINGO2 - ME2P1, rs12238336, 4E-12, 0.6607497381860923),Body mass index (MTAG)(LINGO2 - ME2P1, rs12238336, 4E-12, 0.6607497381860923),Adult body size(LINGO2 - ME2P1, rs10969334, 7E-10, 0.5819332015313737),C-reactive protein levels(LINGO2 - ME2P1, rs10969334, 4E-8, 0.5819332015313737),C-reactive protein levels (MTAG)(LINGO2 - ME2P1, rs10969334, 8E-10, 0.5819332015313737)	Acute on chronic diastolic heart failure(0.75%, 2.82%, 0.26, [0.07;0.9], 0.03798),Anemia of chronic disease(1.79%, 4.52%, 0.39, [0.16;0.96], 0.04741),Conjunctival hemorrhage(0.89%, 3.39%, 0.26, [0.08;0.81], 0.022924),Degeneration of cervical intervertebral disc(4.02%, 7.91%, 0.49, [0.25;0.95], 0.046428),Dermatophytosis(1.79%, 4.52%, 0.39, [0.16;0.96], 0.04741),Glaucoma(2.53%, 6.21%, 0.39, [0.18;0.85], 0.029443),Hearing loss of left ear(0.75%, 2.82%, 0.26, [0.07;0.9], 0.03798),Human papilloma virus infection(0.75%, 2.82%, 0.26, [0.07;0.9], 0.03798),Hypertensive heart and renal disease with (congestive) heart failure(1.04%, 3.39%, 0.3, [0.1;0.91], 0.035334),Melena(2.38%, 6.78%, 0.34, [0.16;0.72], 0.007489),Microscopic hematuria(5.96%, 1.13%, 5.55, [1.33;23.18], 0.005645),Orthostatic hypotension(1.49%, 4.52%, 0.32, [0.12;0.82], 0.033818),Secondary pulmonary hypertension(0.75%, 2.82%, 0.26, [0.07;0.9], 0.03798),Inflammation of cervix(1.01%, 4.17%, 0.24, [0.07;0.83], 0.028742),Erectile dysfunction(21.21%, 7.55%, 3.3, [1.11;9.76], 0.023772),Secondary erectile dysfunction(17.58%, 5.66%, 3.55, [1.04;12.18], 0.042729)	NA	NA	NA
chr9:29821158	chr9-29821158-allele335312-1	DEL	99	NA	0.0022692889561270802,0.0,0.0,0.0,0.0	0.00377908	NA	NA	NA	NA	NA	NA	NA	NA	NA	No	NA	No	Yes	NA	NA	NA	NA	NA	NA
chr9:29865489	chr9-29865489-allele335813-356	INS	355	NA	0.0,0.0,0.022817460317460316,0.0,0.002044989775051125	0.00377997	NA	NA	NA	NA	NA	NA	NA	NA	NA	No	NA	HPRC,HGSVC	Yes	NA	NA	NA	NA	NA	NA
chr9:29867838	chr9-29867838-allele335837-1825	INS	1824	NA	0.0113464447806354,0.0,0.0,0.02882703777335984,0.0	2.03099e-05	NA	NA	NA	NA	NA	NA	NA	NA	NA	No	NA	HPRC,HGSVC,1KG-ONT	No	NA	NA	NA	NA	NA	NA
chr9:29867838	chr9-29867838-allele335841-2493	INS	2492	NA	0.036308623298033284,0.020172910662824207,0.0,0.02286282306163022,0.05828220858895705	0.00152236	NA	NA	NA	NA	NA	NA	NA	NA	NA	No	NA	HPRC,HGSVC,1KG-ONT	No	NA	NA	NA	NA	NA	NA
chr9:29867838	chr9-29867838-allele335842-1852	INS	1851	NA	0.0,0.01585014409221902,0.0,0.0,0.0	0.00142414	NA	NA	NA	NA	NA	NA	NA	NA	NA	No	NA	HPRC,HGSVC,1KG-ONT	No	NA	NA	NA	NA	NA	NA
chr9:29867838	chr9-29867838-allele335835-2235	INS	2234	NA	0.028744326777609682,0.004322766570605188,0.015873015873015872,0.0,0.02147239263803681	0.00979632	NA	NA	NA	NA	NA	NA	NA	NA	NA	No	NA	HPRC,HGSVC,1KG-ONT	No	NA	NA	NA	NA	NA	NA
chr9:29867838	chr9-29867838-allele335839-2688	INS	2687	NA	0.03328290468986384,0.0893371757925072,0.05654761904761905,0.0874751491053678,0.11451942740286299	0.0202236	NA	NA	NA	NA	NA	NA	NA	NA	NA	No	NA	HPRC,HGSVC,1KG-ONT	No	NA	NA	NA	NA	NA	NA
chr9:29867838	chr9-29867838-allele335838-2463	INS	2462	NA	0.14523449319213314,0.069164265129683,0.14186507936507936,0.09045725646123261,0.1574642126789366	0.0027392	NA	NA	NA	NA	NA	NA	NA	NA	NA	No	NA	HPRC,HGSVC,1KG-ONT	No	NA	NA	NA	NA	NA	NA
chr9:29867838	chr9-29867838-allele335840-2158	INS	2157	NA	0.0030257186081694403,0.0,0.0,0.0,0.0	0.00520636	NA	NA	NA	NA	NA	NA	NA	NA	NA	No	NA	HPRC,HGSVC,1KG-ONT	No	NA	NA	NA	NA	NA	NA
chr9:29867857	chr9-29867857-allele335844-2037	INS	2036	NA	0.06505295007564296,0.007204610951008645,0.0,0.0,0.0	0.105854	NA	NA	NA	NA	NA	NA	NA	NA	NA	No	NA	HPRC,HGSVC,1KG-ONT	No	NA	NA	NA	NA	NA	NA
chr9:29867857	chr9-29867857-allele335845-2360	INS	2359	NA	0.0,0.002881844380403458,0.006944444444444444,0.010934393638170975,0.0	0.00302873	NA	NA	NA	NA	NA	NA	NA	NA	NA	No	NA	HPRC,HGSVC,1KG-ONT	No	NA	NA	NA	NA	NA	NA
chr9:29867859	chr9-29867859-allele335851-1699	INS	1698	NA	0.00529500756429652,0.0,0.0,0.0019880715705765406,0.0	0.00564881	NA	NA	NA	NA	NA	NA	NA	NA	NA	No	NA	HPRC,HGSVC	No	NA	NA	NA	NA	NA	NA
chr9:29867859	chr9-29867859-allele335850-2079	INS	2078	NA	0.0037821482602118004,0.0,0.0,0.002982107355864811,0.011247443762781187	NA	NA	NA	NA	NA	NA	NA	NA	NA	NA	No	NA	HPRC,HGSVC,1KG-ONT	No	NA	NA	NA	NA	NA	NA
chr9:29867859	chr9-29867859-allele335854-1974	INS	1973	NA	0.05068078668683813,0.004322766570605188,0.001984126984126984,0.0009940357852882703,0.003067484662576687	0.0738154	NA	NA	NA	NA	NA	NA	NA	NA	NA	No	NA	HPRC,HGSVC,1KG-ONT	No	NA	NA	NA	NA	NA	NA
chr9:29867859	chr9-29867859-allele335852-1731	INS	1730	NA	0.0045385779122541605,0.0,0.000992063492063492,0.0,0.0	0.00598883	NA	NA	NA	NA	NA	NA	NA	NA	NA	No	NA	HPRC,HGSVC	No	NA	NA	NA	NA	NA	NA
chr9:29867859	chr9-29867859-allele335853-1886	INS	1885	NA	0.0015128593040847202,0.001440922190201729,0.018849206349206348,0.0,0.0	0.0010973	NA	NA	NA	NA	NA	NA	NA	NA	NA	No	NA	HPRC,HGSVC,1KG-ONT	No	NA	NA	NA	NA	NA	NA
chr9:29867862	chr9-29867862-allele335855-1795	INS	1794	NA	0.9576399394856279,0.9106628242074928,0.9702380952380952,0.974155069582505,0.9754601226993865	NA	NA	NA	NA	NA	NA	NA	NA	NA	NA	No	NA	HPRC,HGSVC,1KG-ONT	No	NA	NA	NA	NA	NA	NA
chr9:29867863	chr9-29867863-allele335856-1503	INS	1502	NA	0.0015128593040847202,0.05043227665706052,0.015873015873015872,0.0,0.003067484662576687	0.00717281	NA	NA	NA	NA	NA	NA	NA	NA	NA	No	NA	HPRC,HGSVC	No	NA	NA	NA	NA	NA	NA
chr9:29867900	chr9-29867900-allele335872-1	DEL	336	NA	0.0113464447806354,0.0,0.0,0.0,0.003067484662576687	0.0147862	NA	NA	NA	NA	NA	NA	NA	NA	NA	No	NA	HGSVC,1KG-ONT	Yes	NA	NA	NA	NA	NA	NA
chr9:29867904	chr9-29867904-allele335875-1671	INS	1670	NA	0.0037821482602118004,0.04178674351585014,0.001984126984126984,0.013916500994035786,0.0	0.00301536	NA	NA	NA	NA	NA	NA	NA	NA	NA	No	NA	HPRC,HGSVC	No	NA	NA	NA	NA	NA	NA
chr9:29867925	chr9-29867925-allele335881-1538	INS	1537	NA	0.00832072617246596,0.021613832853025938,0.0,0.008946322067594433,0.018404907975460124	NA	NA	NA	NA	NA	NA	NA	NA	NA	NA	No	NA	HPRC,HGSVC	No	NA	NA	NA	NA	NA	NA
chr9:29867985	chr9-29867985-allele335884-674	INS	673	NA	0.0037821482602118004,0.0,0.0,0.0009940357852882703,0.0	0.00462462	NA	NA	NA	NA	NA	NA	NA	NA	NA	No	NA	HPRC,HGSVC	No	NA	NA	NA	NA	NA	NA
chr9:29868211	chr9-29868211-allele335904-300	INS	299	NA	0.0045385779122541605,0.0,0.0,0.0009940357852882703,0.0	0.00598883	NA	NA	NA	NA	NA	NA	NA	NA	NA	No	NA	HPRC,HGSVC	No	NA	NA	NA	NA	NA	NA
chr9:29868211	chr9-29868211-allele335903-325	INS	324	NA	0.0007564296520423601,0.0,0.0,0.0,0.0	0.000918741	NA	NA	NA	NA	NA	NA	NA	NA	NA	No	NA	HPRC,HGSVC	No	NA	NA	NA	NA	NA	NA
chr9:29868211	chr9-29868211-allele335906-109	INS	108	NA	0.02798789712556732,0.008645533141210375,0.013888888888888888,0.003976143141153081,0.0	0.0183858	NA	NA	NA	NA	NA	NA	NA	NA	NA	No	NA	HPRC,HGSVC	No	NA	NA	NA	NA	NA	NA
chr9:29868211	chr9-29868211-allele335908-692	INS	691	NA	0.0,0.0,0.00496031746031746,0.005964214711729622,0.0010224948875255625	0.00170264	NA	NA	NA	NA	NA	NA	NA	NA	NA	No	NA	HPRC,HGSVC	No	NA	NA	NA	NA	NA	NA
chr9:29868211	chr9-29868211-allele335907-312	INS	311	NA	0.0007564296520423601,0.0,0.0,0.0,0.0	0.000918741	NA	NA	NA	NA	NA	NA	NA	NA	NA	No	NA	HPRC,HGSVC	No	NA	NA	NA	NA	NA	NA
chr9:29868229	chr9-29868229-allele335914-201	INS	200	NA	0.00832072617246596,0.0,0.0,0.0,0.0	0.0151436	NA	NA	NA	NA	NA	NA	NA	NA	NA	No	NA	HPRC,HGSVC	No	NA	NA	NA	NA	NA	NA
chr9:29868229	chr9-29868229-allele335915-468	INS	467	NA	0.0,0.0,0.0,0.0009940357852882703,0.0	NA	NA	NA	NA	NA	NA	NA	NA	NA	NA	No	NA	HPRC,HGSVC	No	NA	NA	NA	NA	NA	NA
chr9:29868254	chr9-29868254-allele335919-380	INS	379	NA	0.015128593040847202,0.0,0.005952380952380952,0.0009940357852882703,0.0	0.0155844	NA	NA	NA	NA	NA	NA	NA	NA	NA	No	NA	HPRC,HGSVC	No	NA	NA	NA	NA	NA	NA
chr9:29868254	chr9-29868254-allele335921-76	INS	75	NA	0.012102874432677761,0.001440922190201729,0.0,0.0,0.003067484662576687	0.0146181	NA	NA	NA	NA	NA	NA	NA	NA	NA	No	NA	HPRC	No	NA	NA	NA	NA	NA	NA
chr9:29877647	chr9-29877647-allele336063-2800	INS	2799	NA	0.264750378214826,0.569164265129683,0.6378968253968254,0.5695825049701789,0.31901840490797545	0.122687	NA	NA	NA	NA	NA	NA	NA	NA	NA	No	NA	HPRC,HGSVC,1KG-ONT	No	NA	NA	NA	NA	NA	NA
chr9:29879369	chr9-29879369-allele336094-139	INS	138	NA	0.03177004538577912,0.0,0.0,0.0009940357852882703,0.009202453987730062	0.0395814	NA	NA	NA	NA	NA	NA	NA	NA	NA	No	NA	HPRC,HGSVC	No	NA	NA	NA	NA	NA	NA
chr9:29879369	chr9-29879369-allele336095-162	INS	161	NA	0.0045385779122541605,0.0,0.0,0.0,0.026584867075664622	NA	NA	NA	NA	NA	NA	NA	NA	NA	NA	No	NA	HPRC,HGSVC	No	NA	NA	NA	NA	NA	NA
chr9:29879369	chr9-29879369-allele336093-116	INS	115	NA	0.01588502269288956,0.005763688760806916,0.0,0.0,0.002044989775051125	0.0182403	NA	NA	NA	NA	NA	NA	NA	NA	NA	No	NA	HPRC,HGSVC,1KG-ONT	No	NA	NA	NA	NA	NA	NA
chr9:29879369	chr9-29879369-allele336092-93	INS	92	NA	0.012102874432677761,0.007204610951008645,0.0,0.003976143141153081,0.00408997955010225	0.00585655	NA	NA	NA	NA	NA	NA	NA	NA	NA	No	NA	HPRC,HGSVC,1KG-ONT	No	NA	NA	NA	NA	NA	NA
chr9:29879369	chr9-29879369-allele336091-70	INS	69	NA	0.11422087745839637,0.20028818443804033,0.4126984126984127,0.3379721669980119,0.19529652351738241	0.0824722	NA	NA	NA	NA	NA	NA	NA	NA	NA	No	NA	HPRC,HGSVC,1KG-ONT	No	NA	NA	NA	NA	NA	NA
chr9:29921837	chr9-29921837-allele336593-51	INS	50	NA	0.00529500756429652,0.002881844380403458,0.0,0.008946322067594433,0.0	6.12851e-05	NA	NA	NA	NA	NA	NA	NA	NA	NA	No	NA	HPRC,HGSVC,1KG-ONT	Yes	NA	NA	NA	NA	NA	NA
chr9:29921838	chr9-29921838-allele336597-61	INS	60	NA	0.0015128593040847202,0.0,0.002976190476190476,0.002982107355864811,0.0	NA	NA	NA	NA	NA	NA	NA	NA	NA	NA	No	NA	HPRC,HGSVC,1KG-ONT	Yes	NA	NA	NA	NA	NA	NA
chr9:29921838	chr9-29921838-allele336600-78	INS	77	NA	0.0007564296520423601,0.0,0.0,0.0,0.0	0.000918741	NA	NA	NA	NA	NA	NA	NA	NA	NA	No	NA	HPRC,HGSVC,1KG-ONT	Yes	NA	NA	NA	NA	NA	NA
chr9:29921838	chr9-29921838-allele336595-54	INS	53	NA	0.0015128593040847202,0.002881844380403458,0.0,0.0009940357852882703,0.027607361963190184	0.00287762	NA	NA	NA	NA	NA	NA	NA	NA	NA	No	NA	HPRC,HGSVC,1KG-ONT	Yes	NA	NA	NA	NA	NA	NA
chr9:29921838	chr9-29921838-allele336598-66	INS	65	NA	0.0015128593040847202,0.001440922190201729,0.006944444444444444,0.0009940357852882703,0.06134969325153374	0.00990876	NA	NA	NA	NA	NA	NA	NA	NA	NA	No	NA	HPRC,HGSVC,1KG-ONT	Yes	NA	NA	NA	NA	NA	NA
chr9:29921838	chr9-29921838-allele336596-57	INS	56	NA	0.0015128593040847202,0.001440922190201729,0.003968253968253968,0.0,0.0	NA	NA	NA	NA	NA	NA	NA	NA	NA	NA	No	NA	HPRC,HGSVC,1KG-ONT	Yes	NA	NA	NA	NA	NA	NA
chr9:29921838	chr9-29921838-allele336594-57	INS	56	NA	0.012859304084720122,0.0,0.0,0.0,0.0	0.0235872	NA	NA	NA	NA	NA	NA	NA	NA	NA	No	NA	HPRC,HGSVC,1KG-ONT	Yes	NA	NA	NA	NA	NA	NA
chr9:29921846	chr9-29921846-allele336635-65	INS	64	NA	0.0007564296520423601,0.0,0.0,0.0,0.0	0.000918741	NA	NA	NA	NA	NA	NA	NA	NA	NA	No	NA	HPRC,HGSVC,1KG-ONT	Yes	NA	NA	NA	NA	NA	NA
chr9:29921849	chr9-29921849-allele336641-54	INS	53	NA	0.00529500756429652,0.018731988472622477,0.001984126984126984,0.004970178926441352,0.0705521472392638	0.00881195	NA	NA	NA	NA	NA	NA	NA	NA	NA	No	NA	HPRC,HGSVC,1KG-ONT	Yes	NA	NA	NA	NA	NA	NA
chr9:29921849	chr9-29921849-allele336642-51	INS	50	NA	0.007564296520423601,0.0,0.0,0.002982107355864811,0.016359918200409	NA	NA	NA	NA	NA	NA	NA	NA	NA	NA	No	NA	HPRC,HGSVC,1KG-ONT	Yes	NA	NA	NA	NA	NA	NA
chr9:29921876	chr9-29921876-allele336651-86	INS	85	NA	0.0015128593040847202,0.0,0.0,0.0,0.0	0.00234988	NA	NA	NA	NA	NA	NA	NA	NA	NA	No	NA	HPRC,HGSVC,1KG-ONT	Yes	NA	NA	NA	NA	NA	NA
chr9:29921882	chr9-29921882-allele336652-52	INS	51	NA	0.0045385779122541605,0.0,0.0,0.0,0.0	0.00805514	NA	NA	NA	NA	NA	NA	NA	NA	NA	No	NA	HPRC,HGSVC,1KG-ONT	No	NA	NA	NA	NA	NA	NA
chr9:29932802	chr9-29932802-allele336759-1	DEL	91	NA	0.12934947049924356,0.02881844380403458,0.0,0.0536779324055666,0.015337423312883436	0.104738	NA	NA	NA	NA	NA	NA	NA	NA	NA	No	NA	HPRC,HGSVC,1KG-ONT	Yes	NA	NA	NA	NA	NA	NA
chr9:29974825	chr9-29974825-allele337397-1	DEL	108	NA	0.006051437216338881,0.001440922190201729,0.0,0.0,0.0	0.00875367	NA	NA	NA	NA	NA	NA	NA	NA	NA	No	NA	No	Yes	NA	NA	NA	NA	NA	NA
chr9:29975079	chr9-29975079-allele337403-147	INS	146	NA	0.0007564296520423601,0.018731988472622477,0.1597222222222222,0.02485089463220676,0.16666666666666666	0.067194	NA	NA	NA	NA	NA	NA	NA	NA	NA	No	NA	HPRC,HGSVC,1KG-ONT	No	NA	NA	NA	NA	NA	NA
chr9:30001123	chr9-30001123-allele337720-52	INS	51	NA	0.30786686838124055,0.8184438040345822,0.8869047619047619,0.8499005964214712,0.8282208588957055	0.49154	NA	NA	NA	NA	NA	NA	NA	NA	NA	No	NA	HPRC	No	NA	NA	NA	NA	NA	NA
chr9:30004924	chr9-30004924-allele337771-1	DEL	70	NA	0.4357034795763994,0.16138328530259366,0.03273809523809524,0.20377733598409542,0.16359918200409	0.224171	NA	NA	NA	NA	NA	NA	NA	NA	NA	No	NA	HPRC,HGSVC,1KG-ONT	No	NA	NA	NA	NA	NA	NA
chr9:30064739	chr9-30064739-allele338482-329	INS	328	NA	0.00680786686838124,0.0,0.0,0.0,0.0	0.0123139	NA	NA	NA	NA	NA	NA	NA	NA	NA	No	NA	HPRC,1KG-ONT	Yes	NA	NA	NA	NA	NA	NA
chr9:30065584	chr9-30065584-allele338505-63	INS	62	NA	0.012102874432677761,0.001440922190201729,0.0,0.0009940357852882703,0.00408997955010225	0.0119468	NA	NA	NA	NA	NA	NA	NA	NA	NA	No	NA	HGSVC	Yes	NA	NA	NA	NA	NA	NA
chr9:30140852	chr9-30140852-allele339409-111	INS	110	NA	0.0007564296520423601,0.0,0.0,0.0,0.0	0.000918741	NA	NA	NA	NA	NA	NA	NA	NA	NA	No	NA	1KG-ONT	Yes	NA	NA	NA	NA	NA	NA
chr9:30140852	chr9-30140852-allele339408-109	INS	108	NA	0.007564296520423601,0.0,0.0,0.0,0.0	0.0137297	NA	NA	NA	NA	NA	NA	NA	NA	NA	No	NA	1KG-ONT	Yes	NA	NA	NA	NA	NA	NA
chr9:30140852	chr9-30140852-allele339407-109	INS	108	NA	0.009833585476550681,0.001440922190201729,0.0,0.0,0.0	0.0157378	NA	NA	NA	NA	NA	NA	NA	NA	NA	No	NA	1KG-ONT	Yes	NA	NA	NA	NA	NA	NA
chr9:30140852	chr9-30140852-allele339411-105	INS	104	NA	0.0,0.0,0.005952380952380952,0.0,0.0	0.000593574	NA	NA	NA	NA	NA	NA	NA	NA	NA	No	NA	1KG-ONT	Yes	NA	NA	NA	NA	NA	NA
chr9:30205600	chr9-30205600-allele339865-1	DEL	60	NA	0.0,0.0,0.005952380952380952,0.0,0.0	0.000593574	NA	NA	NA	NA	NA	NA	NA	NA	NA	No	NA	1KG-ONT	No	NA	NA	NA	NA	NA	NA
chr9:30205604	chr9-30205604-allele339866-1	DEL	56	NA	0.007564296520423601,0.0,0.0,0.0,0.0	0.0137297	NA	NA	NA	NA	NA	NA	NA	NA	NA	No	NA	1KG-ONT	No	NA	NA	NA	NA	NA	NA
chr9:30205607	chr9-30205607-allele339868-1	DEL	69	NA	0.007564296520423601,0.0,0.0,0.0,0.0	0.0137297	NA	NA	NA	NA	NA	NA	NA	NA	NA	No	NA	1KG-ONT	No	NA	NA	NA	NA	NA	NA
chr9:30205608	chr9-30205608-allele339869-1	DEL	52	NA	0.0007564296520423601,0.0,0.012896825396825396,0.0,0.0	0.000790109	NA	NA	NA	NA	NA	NA	NA	NA	NA	No	NA	1KG-ONT	No	NA	NA	NA	NA	NA	NA
chr9:30205706	chr9-30205706-allele339923-71	INS	70	NA	0.0,0.001440922190201729,0.0,0.003976143141153081,0.002044989775051125	0.000631316	NA	NA	NA	NA	NA	NA	NA	NA	NA	No	NA	HPRC,HGSVC	No	NA	NA	NA	NA	NA	NA
chr9:30205716	chr9-30205716-allele339924-68	INS	67	NA	0.01059001512859304,0.01729106628242075,0.0,0.018886679920477135,0.02556237218813906	0.000246858	NA	NA	NA	NA	NA	NA	NA	NA	NA	No	NA	HPRC,HGSVC	No	NA	NA	NA	NA	NA	NA
chr9:30205734	chr9-30205734-allele339930-59	INS	58	NA	0.0,0.0,0.0,0.002982107355864811,0.0	3.94758e-05	NA	NA	NA	NA	NA	NA	NA	NA	NA	No	NA	HPRC,HGSVC	Yes	NA	NA	NA	NA	NA	NA
chr9:30205734	chr9-30205734-allele339929-76	INS	75	NA	0.0,0.02881844380403458,0.0,0.006958250497017893,0.003067484662576687	0.00489943	NA	NA	NA	NA	NA	NA	NA	NA	NA	No	NA	HPRC,HGSVC	Yes	NA	NA	NA	NA	NA	NA
chr9:30205734	chr9-30205734-allele339931-53	INS	52	NA	0.007564296520423601,0.001440922190201729,0.0,0.0019880715705765406,0.0	0.00824708	NA	NA	NA	NA	NA	NA	NA	NA	NA	No	NA	HPRC,HGSVC	Yes	NA	NA	NA	NA	NA	NA
chr9:30259813	chr9-30259813-allele340603-326	INS	325	NA	0.02118003025718608,0.002881844380403458,0.028769841269841268,0.0009940357852882703,0.017382413087934562	0.00150636	NA	NA	NA	NA	NA	NA	NA	NA	NA	No	NA	HPRC,HGSVC,1KG-ONT	Yes	NA	NA	NA	NA	NA	NA
chr9:30285335	chr9-30285335-allele340848-96	INS	95	NA	0.007564296520423601,0.027377521613832854,0.015873015873015872,0.009940357852882704,0.011247443762781187	0.00164971	NA	NA	NA	NA	NA	NA	NA	NA	NA	No	NA	No	Yes	NA	NA	NA	NA	NA	NA
chr9:30331334	chr9-30331334-allele341322-68	INS	67	NA	0.0,0.0,0.0,0.0,0.010224948875255624	0.00122989	NA	NA	NA	NA	NA	NA	NA	NA	NA	No	NA	1KG-ONT	Yes	NA	NA	NA	NA	NA	NA
chr9:30331334	chr9-30331334-allele341325-56	INS	55	NA	0.0007564296520423601,0.010086455331412104,0.0,0.0,0.0	NA	NA	NA	NA	NA	NA	NA	NA	NA	NA	No	NA	1KG-ONT	Yes	NA	NA	NA	NA	NA	NA
chr9:30331334	chr9-30331334-allele341324-60	INS	59	NA	0.00680786686838124,0.0,0.0,0.0,0.0	0.0123139	NA	NA	NA	NA	NA	NA	NA	NA	NA	No	NA	1KG-ONT	Yes	NA	NA	NA	NA	NA	NA
chr9:30331334	chr9-30331334-allele341350-61	INS	60	NA	0.0007564296520423601,0.0,0.0,0.0,0.0	0.000918741	NA	NA	NA	NA	NA	NA	NA	NA	NA	No	NA	1KG-ONT	Yes	NA	NA	NA	NA	NA	NA
chr9:30331334	chr9-30331334-allele341323-64	INS	63	NA	0.0007564296520423601,0.0,0.005952380952380952,0.0,0.0	NA	NA	NA	NA	NA	NA	NA	NA	NA	NA	No	NA	1KG-ONT	Yes	NA	NA	NA	NA	NA	NA
chr9:30345778	chr9-30345778-allele341477-1	DEL	318	NA	0.6021180030257186,0.2896253602305475,0.29662698412698413,0.25745526838966204,0.34151329243353784	0.176811	NA	NA	NA	NA	NA	NA	NA	NA	NA	No	NA	HPRC,HGSVC,1KG-ONT	Yes	NA	NA	NA	NA	NA	NA
chr9:30421631	chr9-30421631-allele342207-55	INS	54	NA	0.014372163388804841,0.001440922190201729,0.0,0.0,0.0	0.0241257	NA	NA	NA	NA	NA	NA	NA	NA	NA	No	NA	HPRC,HGSVC,1KG-ONT	No	NA	NA	NA	NA	NA	NA
chr9:30421631	chr9-30421631-allele342208-79	INS	78	NA	0.01059001512859304,0.0,0.0,0.0,0.0	0.0193739	NA	NA	NA	NA	NA	NA	NA	NA	NA	No	NA	No	No	NA	NA	NA	NA	NA	NA
chr9:30421659	chr9-30421659-allele342212-63	INS	62	NA	0.0007564296520423601,0.0,0.0,0.0,0.0	0.000918741	NA	NA	NA	NA	NA	NA	NA	NA	NA	No	NA	HPRC,HGSVC,1KG-ONT	No	NA	NA	NA	NA	NA	NA
chr9:30421661	chr9-30421661-allele342219-59	INS	58	NA	0.0022692889561270802,0.020172910662824207,0.1736111111111111,0.004970178926441352,0.07259713701431493	0.0459352	NA	NA	NA	NA	NA	NA	NA	NA	NA	No	NA	HPRC,HGSVC,1KG-ONT	No	NA	NA	NA	NA	NA	NA
chr9:30452054	chr9-30452054-allele342549-312	INS	311	NA	0.0264750378214826,0.0,0.0,0.0009940357852882703,0.0	0.0462583	NA	NA	NA	NA	NA	NA	NA	NA	NA	No	NA	HPRC,HGSVC,1KG-ONT	Yes	NA	NA	NA	NA	NA	NA
chr9:30452054	chr9-30452054-allele342550-344	INS	343	NA	0.025718608169440244,0.004322766570605188,0.010912698412698412,0.0,0.0	0.024392	NA	NA	NA	NA	NA	NA	NA	NA	NA	No	NA	HPRC,HGSVC,1KG-ONT	Yes	NA	NA	NA	NA	NA	NA
chr9:30491285	chr9-30491285-allele342868-1	DEL	311	NA	0.3040847201210287,0.8371757925072046,0.8452380952380952,0.9025844930417495,0.8333333333333334	0.509725	NA	NA	NA	NA	NA	NA	NA	NA	NA	No	NA	HPRC,HGSVC,1KG-ONT	Yes	NA	NA	NA	NA	NA	NA
chr9:30495885	chr9-30495885-allele342969-1265	INS	1264	NA	0.0007564296520423601,0.0,0.0,0.0,0.0	0.000918741	NA	NA	NA	NA	NA	NA	NA	NA	NA	No	NA	HPRC,HGSVC,1KG-ONT	No	NA	NA	NA	NA	NA	NA
chr9:30495885	chr9-30495885-allele342970-1280	INS	1279	NA	0.0045385779122541605,0.001440922190201729,0.000992063492063492,0.0009940357852882703,0.0	0.00334747	NA	NA	NA	NA	NA	NA	NA	NA	NA	No	NA	HPRC,HGSVC,1KG-ONT	No	NA	NA	NA	NA	NA	NA
chr9:30495885	chr9-30495885-allele342968-1265	INS	1264	NA	0.0030257186081694403,0.0,0.0,0.0,0.0	0.00520636	NA	NA	NA	NA	NA	NA	NA	NA	NA	No	NA	HPRC,HGSVC,1KG-ONT	No	NA	NA	NA	NA	NA	NA
chr9:30495885	chr9-30495885-allele342971-1284	INS	1283	NA	0.0037821482602118004,0.0,0.0,0.0,0.0	0.00663171	NA	NA	NA	NA	NA	NA	NA	NA	NA	No	NA	HPRC,HGSVC,1KG-ONT	No	NA	NA	NA	NA	NA	NA
chr9:30495885	chr9-30495885-allele342967-1266	INS	1265	NA	0.44478063540090773,0.0893371757925072,0.10912698412698413,0.08449304174950298,0.09100204498977506	0.324822	NA	NA	NA	NA	NA	NA	NA	NA	NA	No	NA	HPRC,HGSVC,1KG-ONT	No	NA	NA	NA	NA	NA	NA
chr9:30497777	chr9-30497777-allele342980-523	INS	522	NA	0.0015128593040847202,0.01585014409221902,0.000992063492063492,0.027833001988071572,0.011247443762781187	0.00671666	NA	NA	NA	NA	NA	NA	NA	NA	NA	No	NA	HGSVC	Yes	NA	NA	NA	NA	NA	NA
chr9:30517784	chr9-30517784-allele343151-336	INS	335	NA	0.0030257186081694403,0.0,0.011904761904761904,0.0,0.0	NA	NA	NA	NA	NA	NA	NA	NA	NA	NA	No	NA	HGSVC	Yes	NA	NA	NA	NA	NA	NA
chr9:30532656	chr9-30532656-allele343260-51	INS	50	NA	0.0007564296520423601,0.025936599423631124,0.034722222222222224,0.0009940357852882703,0.08077709611451943	0.023095	NA	NA	NA	NA	NA	NA	NA	NA	NA	No	NA	HPRC	No	NA	NA	NA	NA	NA	NA
chr9:30532656	chr9-30532656-allele343291-53	INS	52	NA	0.0,0.004322766570605188,0.012896825396825396,0.0,0.0	0.00231396	NA	NA	NA	NA	NA	NA	NA	NA	NA	No	NA	HPRC	No	NA	NA	NA	NA	NA	NA
chr9:30544137	chr9-30544137-allele343434-1	DEL	783	NA	0.0007564296520423601,0.01585014409221902,0.0,0.02385685884691849,0.012269938650306749	0.00703968	NA	NA	NA	NA	NA	NA	NA	NA	NA	No	NA	HGSVC	Yes	NA	NA	NA	NA	NA	NA
chr9:30560927	chr9-30560927-allele343622-64	INS	63	NA	0.264750378214826,0.05187319884726225,0.09722222222222222,0.06759443339960239,0.053169734151329244	0.162393	NA	NA	NA	NA	NA	NA	NA	NA	NA	No	NA	HPRC,HGSVC,1KG-ONT	No	NA	NA	NA	NA	NA	NA
chr9:30560927	chr9-30560927-allele343625-65	INS	64	NA	0.009077155824508321,0.002881844380403458,0.001984126984126984,0.0,0.0	0.00946238	NA	NA	NA	NA	NA	NA	NA	NA	NA	No	NA	HPRC,HGSVC,1KG-ONT	No	NA	NA	NA	NA	NA	NA
chr9:30560927	chr9-30560927-allele343623-69	INS	68	NA	0.0007564296520423601,0.0,0.0,0.0,0.0	0.000918741	NA	NA	NA	NA	NA	NA	NA	NA	NA	No	NA	HPRC,HGSVC,1KG-ONT	No	NA	NA	NA	NA	NA	NA
chr9:30560927	chr9-30560927-allele343624-63	INS	62	NA	0.019667170953101363,0.0,0.006944444444444444,0.002982107355864811,0.002044989775051125	0.0171677	NA	NA	NA	NA	NA	NA	NA	NA	NA	No	NA	HPRC,HGSVC,1KG-ONT	No	NA	NA	NA	NA	NA	NA
chr9:30674451	chr9-30674451-allele344088-1338	INS	1337	NA	0.4341906202723147,0.07780979827089338,0.10813492063492064,0.09542743538767395,0.08486707566462168	0.314549	NA	NA	NA	NA	NA	NA	NA	NA	NA	No	NA	HPRC,HGSVC,1KG-ONT	Yes	NA	NA	NA	NA	NA	NA
chr9:30674451	chr9-30674451-allele344093-1337	INS	1336	NA	0.0,0.0,0.0,0.0,0.011247443762781187	0.00142414	NA	NA	NA	NA	NA	NA	NA	NA	NA	No	NA	HPRC,HGSVC,1KG-ONT	Yes	NA	NA	NA	NA	NA	NA
chr9:30674451	chr9-30674451-allele344091-1338	INS	1337	NA	0.0007564296520423601,0.01440922190201729,0.0,0.02186878727634195,0.0010224948875255625	0.00445961	NA	NA	NA	NA	NA	NA	NA	NA	NA	No	NA	HPRC,HGSVC,1KG-ONT	Yes	NA	NA	NA	NA	NA	NA
chr9:30674451	chr9-30674451-allele344089-1339	INS	1338	NA	0.0015128593040847202,0.0,0.0,0.0,0.0	0.00234988	NA	NA	NA	NA	NA	NA	NA	NA	NA	No	NA	HPRC,HGSVC,1KG-ONT	Yes	NA	NA	NA	NA	NA	NA
chr9:30674460	chr9-30674460-allele344096-1339	INS	1338	NA	0.01361573373676248,0.001440922190201729,0.0,0.0,0.0	0.0227299	NA	NA	NA	NA	NA	NA	NA	NA	NA	No	NA	HPRC,HGSVC,1KG-ONT	Yes	NA	NA	NA	NA	NA	NA
chr9:30702763	chr9-30702763-allele344300-1	DEL	73	NA	0.0022692889561270802,0.002881844380403458,0.0,0.0,0.0	0.000980669	NA	NA	NA	NA	NA	NA	NA	NA	NA	No	NA	No	Yes	NA	NA	NA	NA	NA	NA
chr9:30720541	chr9-30720541-allele344521-72	INS	71	NA	0.025718608169440244,0.002881844380403458,0.010912698412698412,0.003976143141153081,0.006134969325153374	0.0161931	NA	NA	NA	NA	NA	NA	NA	NA	NA	No	NA	HPRC,HGSVC,1KG-ONT	No	NA	NA	NA	NA	NA	NA
chr9:30720550	chr9-30720550-allele344547-60	INS	59	NA	0.0,0.0,0.000992063492063492,0.0,0.0	NA	NA	NA	NA	NA	NA	NA	NA	NA	NA	No	NA	HPRC,HGSVC,1KG-ONT	No	NA	NA	NA	NA	NA	NA
chr9:30720550	chr9-30720550-allele344546-64	INS	63	NA	0.00529500756429652,0.001440922190201729,0.000992063492063492,0.0,0.0	0.00576273	NA	NA	NA	NA	NA	NA	NA	NA	NA	No	NA	HPRC,HGSVC,1KG-ONT	No	NA	NA	NA	NA	NA	NA
chr9:30720550	chr9-30720550-allele344558-62	INS	61	NA	0.0007564296520423601,0.001440922190201729,0.0,0.016898608349900597,0.005112474437627812	0.00263684	NA	NA	NA	NA	NA	NA	NA	NA	NA	No	NA	HPRC,HGSVC,1KG-ONT	No	NA	NA	NA	NA	NA	NA
chr9:30720550	chr9-30720550-allele344526-62	INS	61	NA	0.0,0.0,0.016865079365079364,0.0,0.002044989775051125	0.00288962	NA	NA	NA	NA	NA	NA	NA	NA	NA	No	NA	HPRC,HGSVC,1KG-ONT	No	NA	NA	NA	NA	NA	NA
chr9:30720550	chr9-30720550-allele344525-101	INS	100	NA	0.0037821482602118004,0.0,0.0,0.0,0.0	0.00663171	NA	NA	NA	NA	NA	NA	NA	NA	NA	No	NA	HPRC,HGSVC	No	NA	NA	NA	NA	NA	NA
chr9:30720550	chr9-30720550-allele344524-56	INS	55	NA	0.014372163388804841,0.0,0.0,0.0,0.0	0.0263867	NA	NA	NA	NA	NA	NA	NA	NA	NA	No	NA	HPRC,HGSVC,1KG-ONT	No	NA	NA	NA	NA	NA	NA
chr9:30720550	chr9-30720550-allele344529-89	INS	88	NA	0.0007564296520423601,0.0,0.001984126984126984,0.0009940357852882703,0.0	NA	NA	NA	NA	NA	NA	NA	NA	NA	NA	No	NA	HPRC,HGSVC	No	NA	NA	NA	NA	NA	NA
chr9:30720550	chr9-30720550-allele344540-68	INS	67	NA	0.0037821482602118004,0.0,0.0,0.0,0.0	0.00663171	NA	NA	NA	NA	NA	NA	NA	NA	NA	No	NA	HPRC,HGSVC,1KG-ONT	No	NA	NA	NA	NA	NA	NA
chr9:30720550	chr9-30720550-allele344523-70	INS	69	NA	0.007564296520423601,0.007204610951008645,0.000992063492063492,0.007952286282306162,0.0	0.000931973	NA	NA	NA	NA	NA	NA	NA	NA	NA	No	NA	HPRC,HGSVC,1KG-ONT	No	NA	NA	NA	NA	NA	NA
chr9:30720550	chr9-30720550-allele344532-83	INS	82	NA	0.00529500756429652,0.002881844380403458,0.001984126984126984,0.0009940357852882703,0.0081799591002045	NA	NA	NA	NA	NA	NA	NA	NA	NA	NA	No	NA	HPRC,HGSVC,1KG-ONT	No	NA	NA	NA	NA	NA	NA
chr9:30720550	chr9-30720550-allele344528-74	INS	73	NA	0.0015128593040847202,0.005763688760806916,0.000992063492063492,0.016898608349900597,0.009202453987730062	0.00311777	NA	NA	NA	NA	NA	NA	NA	NA	NA	No	NA	HPRC,HGSVC,1KG-ONT	No	NA	NA	NA	NA	NA	NA
chr9:30720550	chr9-30720550-allele344560-62	INS	61	NA	0.0015128593040847202,0.001440922190201729,0.0,0.0019880715705765406,0.0	NA	NA	NA	NA	NA	NA	NA	NA	NA	NA	No	NA	HPRC,HGSVC,1KG-ONT	No	NA	NA	NA	NA	NA	NA
chr9:30720550	chr9-30720550-allele344522-66	INS	65	NA	0.019667170953101363,0.005763688760806916,0.0,0.0009940357852882703,0.0010224948875255625	0.0247422	NA	NA	NA	NA	NA	NA	NA	NA	NA	No	NA	HPRC,HGSVC,1KG-ONT	No	NA	NA	NA	NA	NA	NA
chr9:30720550	chr9-30720550-allele344531-58	INS	57	NA	0.0015128593040847202,0.010086455331412104,0.0,0.008946322067594433,0.002044989775051125	0.000915658	NA	NA	NA	NA	NA	NA	NA	NA	NA	No	NA	HPRC,HGSVC,1KG-ONT	No	NA	NA	NA	NA	NA	NA
chr9:30720550	chr9-30720550-allele344543-64	INS	63	NA	0.006051437216338881,0.001440922190201729,0.0,0.0,0.0	0.00875367	NA	NA	NA	NA	NA	NA	NA	NA	NA	No	NA	HPRC,HGSVC,1KG-ONT	No	NA	NA	NA	NA	NA	NA
chr9:30720550	chr9-30720550-allele344551-66	INS	65	NA	0.0,0.004322766570605188,0.0,0.002982107355864811,0.0	0.000593574	NA	NA	NA	NA	NA	NA	NA	NA	NA	No	NA	HPRC,HGSVC,1KG-ONT	No	NA	NA	NA	NA	NA	NA
chr9:30720550	chr9-30720550-allele344552-66	INS	65	NA	0.0015128593040847202,0.0,0.0,0.0,0.0	0.00234988	NA	NA	NA	NA	NA	NA	NA	NA	NA	No	NA	HPRC,HGSVC,1KG-ONT	No	NA	NA	NA	NA	NA	NA
chr9:30720550	chr9-30720550-allele344530-117	INS	116	NA	0.00529500756429652,0.0,0.001984126984126984,0.0,0.0	0.00576273	NA	NA	NA	NA	NA	NA	NA	NA	NA	No	NA	HPRC,HGSVC	No	NA	NA	NA	NA	NA	NA
chr9:30720550	chr9-30720550-allele344559-70	INS	69	NA	0.0022692889561270802,0.005763688760806916,0.0,0.0,0.0	NA	NA	NA	NA	NA	NA	NA	NA	NA	NA	No	NA	HPRC,HGSVC,1KG-ONT	No	NA	NA	NA	NA	NA	NA
chr9:30734677	chr9-30734677-allele344672-311	INS	310	NA	0.0037821482602118004,0.0,0.0,0.0,0.0	0.00642696	NA	NA	NA	NA	NA	NA	NA	NA	NA	No	NA	HPRC,HGSVC,1KG-ONT	Yes	NA	NA	NA	NA	NA	NA
chr9:30734677	chr9-30734677-allele344670-308	INS	307	NA	0.0,0.0,0.001984126984126984,0.0009940357852882703,0.0	3.94758e-05	NA	NA	NA	NA	NA	NA	NA	NA	NA	No	NA	HPRC,HGSVC,1KG-ONT	Yes	NA	NA	NA	NA	NA	NA
chr9:30734677	chr9-30734677-allele344669-310	INS	309	NA	0.0022692889561270802,0.0,0.0,0.0,0.0	0.00377908	NA	NA	NA	NA	NA	NA	NA	NA	NA	No	NA	HPRC,HGSVC,1KG-ONT	Yes	NA	NA	NA	NA	NA	NA
chr9:30734677	chr9-30734677-allele344664-309	INS	308	NA	0.049167927382753406,0.05475504322766571,0.11507936507936507,0.03479125248508946,0.05112474437627812	0.00157091	NA	NA	NA	NA	NA	NA	NA	NA	NA	No	NA	HPRC,HGSVC,1KG-ONT	Yes	NA	NA	NA	NA	NA	NA
chr9:30734677	chr9-30734677-allele344666-309	INS	308	NA	0.0037821482602118004,0.021613832853025938,0.0,0.0268389662027833,0.007157464212678937	0.00372449	NA	NA	NA	NA	NA	NA	NA	NA	NA	No	NA	HPRC,HGSVC,1KG-ONT	Yes	NA	NA	NA	NA	NA	NA
chr9:30734677	chr9-30734677-allele344665-311	INS	310	NA	0.0015128593040847202,0.001440922190201729,0.0,0.0,0.0	0.00077342	NA	NA	NA	NA	NA	NA	NA	NA	NA	No	NA	HPRC,HGSVC,1KG-ONT	Yes	NA	NA	NA	NA	NA	NA
chr9:30734677	chr9-30734677-allele344663-310	INS	309	NA	0.2004538577912254,0.13976945244956773,0.20734126984126985,0.12524850894632206,0.18711656441717792	0.00335472	NA	NA	NA	NA	NA	NA	NA	NA	NA	No	NA	HPRC,HGSVC,1KG-ONT	Yes	NA	NA	NA	NA	NA	NA
chr9:30734677	chr9-30734677-allele344668-309	INS	308	NA	0.0022692889561270802,0.0,0.0,0.0,0.0	0.00377908	NA	NA	NA	NA	NA	NA	NA	NA	NA	No	NA	HPRC,HGSVC,1KG-ONT	Yes	NA	NA	NA	NA	NA	NA
chr9:30839989	chr9-30839989-allele345163-322	INS	321	NA	0.0007564296520423601,0.0,0.0,0.0,0.0	0.000918741	NA	NA	NA	NA	NA	NA	NA	NA	NA	No	NA	No	Yes	NA	NA	NA	NA	NA	NA
chr9:30865829	chr9-30865829-allele345379-321	INS	320	NA	0.009833585476550681,0.001440922190201729,0.0,0.0,0.0	0.0157378	NA	NA	NA	NA	NA	NA	NA	NA	NA	No	NA	HPRC	Yes	NA	NA	NA	NA	NA	NA
chr9:30896608	chr9-30896608-allele345761-61	INS	60	NA	0.11422087745839637,0.06195965417867435,0.2261904761904762,0.02882703777335984,0.012269938650306749	0.00463112	NA	NA	NA	NA	NA	NA	NA	NA	NA	No	NA	HPRC,HGSVC,1KG-ONT	Yes	NA	NA	NA	NA	NA	NA
chr9:30896638	chr9-30896638-allele345763-65	INS	64	NA	0.019667170953101363,0.04755043227665706,0.0882936507936508,0.03876739562624255,0.03067484662576687	0.0117992	NA	NA	NA	NA	NA	NA	NA	NA	NA	No	NA	HPRC,HGSVC,1KG-ONT	Yes	NA	NA	NA	NA	NA	NA
chr9:30908194	chr9-30908194-allele345909-1	DEL	1290	NA	0.08018154311649017,0.001440922190201729,0.0,0.0,0.0	0.139233	NA	NA	NA	NA	NA	NA	NA	NA	NA	No	NA	HPRC,HGSVC,1KG-ONT	Yes	NA	NA	NA	NA	NA	NA
chr9:30940839	chr9-30940839-allele346315-1	DEL	220	NA	0.012102874432677761,0.0,0.0,0.0,0.0	0.0221846	NA	NA	NA	NA	NA	NA	NA	NA	NA	No	NA	HPRC	Yes	NA	NA	NA	NA	NA	NA
chr9:30989616	chr9-30989616-allele346848-351	INS	350	NA	0.0015128593040847202,0.0,0.0,0.0,0.0	0.00234988	NA	NA	NA	NA	NA	NA	NA	NA	NA	No	NA	HPRC,HGSVC	Yes	NA	NA	NA	NA	NA	NA
chr9:30989616	chr9-30989616-allele346847-331	INS	330	NA	0.00832072617246596,0.0,0.0,0.0,0.0	0.0151436	NA	NA	NA	NA	NA	NA	NA	NA	NA	No	NA	HPRC,HGSVC	Yes	NA	NA	NA	NA	NA	NA
chr9:31001218	chr9-31001218-allele347024-1	DEL	61	NA	0.0,0.0,0.0,0.0019880715705765406,0.00408997955010225	0.000593574	NA	NA	NA	NA	NA	NA	NA	NA	NA	No	NA	1KG-ONT	Yes	NA	NA	NA	NA	NA	NA
chr9:31019112	chr9-31019112-allele347319-1	DEL	250	NA	0.0264750378214826,0.002881844380403458,0.0,0.0,0.0	0.0441258	NA	NA	NA	NA	NA	NA	NA	NA	NA	No	NA	HPRC,HGSVC,1KG-ONT	No	NA	NA	NA	NA	NA	NA
chr9:31042917	chr9-31042917-allele347592-1	DEL	224	NA	0.0015128593040847202,0.008645533141210375,0.026785714285714284,0.004970178926441352,0.11451942740286299	0.0251679	NA	NA	NA	NA	NA	NA	NA	NA	NA	No	NA	HGSVC,1KG-ONT	Yes	NA	NA	NA	NA	NA	NA
chr9:31106914	chr9-31106914-allele348243-1	DEL	167	NA	0.0007564296520423601,0.0,0.0,0.0,0.0	0.000918741	NA	NA	NA	NA	NA	NA	NA	NA	NA	No	NA	No	Yes	NA	NA	NA	NA	NA	NA
chr9:31159248	chr9-31159248-allele348994-203	INS	202	NA	0.0,0.01585014409221902,0.20932539682539683,0.007952286282306162,0.03067484662576687	0.0484756	NA	NA	NA	NA	NA	NA	NA	NA	NA	No	NA	HPRC,HGSVC,1KG-ONT	No	NA	NA	NA	NA	NA	NA
chr9:31194850	chr9-31194850-allele349455-1	DEL	56	NA	0.00529500756429652,0.001440922190201729,0.0,0.0,0.0	0.00736694	NA	NA	NA	NA	NA	NA	NA	NA	NA	No	NA	HPRC	No	NA	NA	NA	NA	NA	NA
chr9:31239844	chr9-31239844-allele350187-1	DEL	210	0.963993	0.0264750378214826,0.19452449567723343,0.006944444444444444,0.24453280318091453,0.0869120654396728	0.0544743	NA	NA	NA	NA	NA	NA	NA	NA	NA	No	NA	HPRC,HGSVC,1KG-ONT	No	NA	Depression(HSPA8P17 - SLC25A6P2, rs13296641, 2E-12, 0.5122383352709964),Major depressive disorder(HSPA8P17 - SLC25A6P2, rs13296641, 9E-11, 0.5122383352709964),Major depressive disorder (broad)(HSPA8P17 - SLC25A6P2, rs13296641, 6E-12, 0.5122383352709964),Pain intensity (NRS pain scale 0-11)(HSPA8P17 - SLC25A6P2, rs1122665, 5E-8, 0.5437264630300823),Endometriosis or depression (pleiotropy)(HSPA8P17 - SLC25A6P2, rs13299293, 2E-8, 0.5215282608223365)	Acquired deformity of toe(5.21%, 1.46%, 3.7, [1.26;10.89], 0.026505),Acquired hypothyroidism(13.54%, 6.91%, 2.11, [1.1;4.04], 0.038301),Asthma(27.08%, 16.36%, 1.9, [1.16;3.1], 0.01469),Benign neoplasm of colon(15.63%, 7.85%, 2.18, [1.18;4.01], 0.019197),Chondromalacia of patella(6.25%, 2.39%, 2.72, [1.05;7.03], 0.044537),Chronic allergic conjunctivitis(6.25%, 2.13%, 3.07, [1.17;8.04], 0.029772),Eczema(5.21%, 1.33%, 4.08, [1.36;12.19], 0.019981),Epilepsy(5.21%, 1.73%, 3.12, [1.09;8.96], 0.043273),Essential hypertension(39.58%, 52.79%, 0.59, [0.38;0.9], 0.016894),Hearing loss(9.38%, 4.39%, 2.25, [1.04;4.87], 0.044147),IgE-mediated allergic asthma(6.25%, 2.39%, 2.72, [1.05;7.03], 0.044537),Moderate protein-calorie malnutrition (weight for age 60-74 percent of standard)(5.21%, 1.06%, 5.11, [1.64;15.95], 0.010303),Multiple sclerosis(6.25%, 0.93%, 7.1, [2.33;21.58], 0.001604),Non-rheumatic mitral valve stenosis with regurgitation(5.21%, 1.73%, 3.12, [1.09;8.96], 0.043273),Non-toxic uninodular goiter(14.58%, 6.52%, 2.45, [1.3;4.63], 0.01102),Osteoarthritis of hip(1.04%, 7.45%, 0.13, [0.02;0.96], 0.015078),Psoriasis(4.17%, 1.20%, 3.59, [1.08;11.89], 0.049388),Schizophrenia(4.17%, 0.80%, 5.41, [1.5;19.51], 0.018946),Secondary diabetes mellitus(4.17%, 1.06%, 4.04, [1.19;13.69], 0.037362),Sleep disorder(11.46%, 5.45%, 2.24, [1.11;4.53], 0.037707),Spinal cord disease(5.21%, 1.73%, 3.12, [1.09;8.96], 0.043273),Streptococcus agalactiae infection(5.21%, 0.93%, 5.85, [1.82;18.81], 0.006958),Uncomplicated moderate persistent asthma(6.25%, 1.99%, 3.28, [1.24;8.66], 0.023784),Vitamin deficiency(4.17%, 1.20%, 3.59, [1.08;11.89], 0.049388),Vulval and/or perineal noninflammatory disorders(10.81%, 1.48%, 8.06, [2.93;22.19], 0.000179)	NA	NA	NA
chr9:31272981	chr9-31272981-allele350642-1	DEL	84	NA	0.0529500756429652,0.001440922190201729,0.0,0.0,0.0	0.0931645	NA	NA	NA	NA	NA	NA	NA	NA	enhancer	No	NA	HPRC,HGSVC,1KG-ONT	Yes	NA	NA	NA	NA	NA	NA
chr9:31289218	chr9-31289218-allele350802-72	INS	71	NA	0.0015128593040847202,0.0,0.0,0.0,0.0081799591002045	NA	NA	NA	NA	NA	NA	NA	NA	NA	NA	No	NA	No	Yes	NA	NA	NA	NA	NA	NA
chr9:31291357	chr9-31291357-allele350824-1	DEL	1317	NA	0.29954614220877457,0.4452449567723343,0.6121031746031746,0.3489065606361829,0.6728016359918201	0.0956265	NA	NA	NA	NA	NA	NA	NA	NA	NA	No	NA	HPRC,HGSVC,1KG-ONT	Yes	NA	NA	NA	NA	NA	NA
chr9:31300359	chr9-31300359-allele350988-1	DEL	150	NA	0.009077155824508321,0.0,0.0,0.0,0.0	0.0164709	NA	NA	NA	NA	NA	NA	NA	NA	NA	No	NA	HGSVC	No	NA	NA	NA	NA	NA	NA
chr9:31384087	chr9-31384087-allele351823-80	INS	79	NA	0.049924357034795766,0.0,0.027777777777777776,0.0,0.0	0.0466404	NA	NA	NA	NA	NA	NA	NA	NA	NA	No	NA	HGSVC	Yes	NA	NA	NA	NA	NA	NA
chr9:31384087	chr9-31384087-allele351825-80	INS	79	NA	0.0022692889561270802,0.03314121037463977,0.03571428571428571,0.0019880715705765406,0.006134969325153374	0.00839287	NA	NA	NA	NA	NA	NA	NA	NA	NA	No	NA	HGSVC	Yes	NA	NA	NA	NA	NA	NA
chr9:31384087	chr9-31384087-allele351824-80	INS	79	NA	0.012102874432677761,0.0,0.0,0.0,0.0	0.0221846	NA	NA	NA	NA	NA	NA	NA	NA	NA	No	NA	HGSVC	Yes	NA	NA	NA	NA	NA	NA
chr9:31384087	chr9-31384087-allele351826-122	INS	121	NA	0.0015128593040847202,0.0,0.0,0.0,0.0	0.00234988	NA	NA	NA	NA	NA	NA	NA	NA	NA	No	NA	HGSVC,1KG-ONT	Yes	NA	NA	NA	NA	NA	NA
chr9:31384087	chr9-31384087-allele351821-86	INS	85	NA	0.0007564296520423601,0.001440922190201729,0.002976190476190476,0.0,0.0	NA	NA	NA	NA	NA	NA	NA	NA	NA	NA	No	NA	HGSVC	Yes	NA	NA	NA	NA	NA	NA
chr9:31384087	chr9-31384087-allele351822-117	INS	116	NA	0.028744326777609682,0.0,0.0,0.0,0.0	0.0525613	NA	NA	NA	NA	NA	NA	NA	NA	NA	No	NA	HGSVC,1KG-ONT	Yes	NA	NA	NA	NA	NA	NA
chr9:31384103	chr9-31384103-allele351833-198	INS	197	NA	0.0022692889561270802,0.0,0.0,0.0,0.0	0.00377908	NA	NA	NA	NA	NA	NA	NA	NA	NA	No	NA	HGSVC	Yes	NA	NA	NA	NA	NA	NA
chr9:31384103	chr9-31384103-allele351829-107	INS	106	NA	0.09909228441754916,0.4596541786743516,0.5138888888888888,0.4025844930417495,0.6134969325153374	0.278436	NA	NA	NA	NA	NA	NA	NA	NA	NA	No	NA	HGSVC,1KG-ONT	Yes	NA	NA	NA	NA	NA	NA
chr9:31384103	chr9-31384103-allele351834-105	INS	104	NA	0.0,0.012968299711815562,0.0,0.010934393638170975,0.005112474437627812	0.00406839	NA	NA	NA	NA	NA	NA	NA	NA	NA	No	NA	HGSVC,1KG-ONT	Yes	NA	NA	NA	NA	NA	NA
chr9:31384106	chr9-31384106-allele351840-106	INS	105	NA	0.024962178517397883,0.3256484149855908,0.31547619047619047,0.21570576540755468,0.4386503067484663	0.209099	NA	NA	NA	NA	NA	NA	NA	NA	NA	No	NA	HGSVC,1KG-ONT	Yes	NA	NA	NA	NA	NA	NA
chr9:31384106	chr9-31384106-allele351841-132	INS	131	NA	0.0,0.001440922190201729,0.010912698412698412,0.0,0.011247443762781187	0.00364938	NA	NA	NA	NA	NA	NA	NA	NA	NA	No	NA	HGSVC,1KG-ONT	Yes	NA	NA	NA	NA	NA	NA
chr9:31384110	chr9-31384110-allele351842-170	INS	169	NA	0.0022692889561270802,0.0,0.0,0.0,0.0	0.00377908	NA	NA	NA	NA	NA	NA	NA	NA	NA	No	NA	HGSVC,1KG-ONT	Yes	NA	NA	NA	NA	NA	NA
chr9:31384110	chr9-31384110-allele351844-153	INS	152	NA	0.0,0.0,0.0,0.0,0.002044989775051125	NA	NA	NA	NA	NA	NA	NA	NA	NA	NA	No	NA	HGSVC,1KG-ONT	Yes	NA	NA	NA	NA	NA	NA
chr9:31384110	chr9-31384110-allele351843-126	INS	125	NA	0.024962178517397883,0.0,0.0,0.0009940357852882703,0.0	0.0435145	NA	NA	NA	NA	NA	NA	NA	NA	NA	No	NA	HGSVC,1KG-ONT	Yes	NA	NA	NA	NA	NA	NA
chr9:31384128	chr9-31384128-allele351852-55	INS	54	NA	0.049167927382753406,0.06340057636887608,0.16567460317460317,0.13717693836978131,0.08588957055214724	0.0251507	NA	NA	NA	NA	NA	NA	NA	NA	NA	No	NA	HGSVC	Yes	NA	NA	NA	NA	NA	NA
chr9:31384130	chr9-31384130-allele351855-54	INS	53	NA	0.006051437216338881,0.002881844380403458,0.0,0.006958250497017893,0.003067484662576687	0.000470554	NA	NA	NA	NA	NA	NA	NA	NA	NA	No	NA	HGSVC	Yes	NA	NA	NA	NA	NA	NA
chr9:31384130	chr9-31384130-allele351854-91	INS	90	NA	0.0,0.0,0.011904761904761904,0.002982107355864811,0.0	0.00212033	NA	NA	NA	NA	NA	NA	NA	NA	NA	No	NA	HGSVC	Yes	NA	NA	NA	NA	NA	NA
chr9:31384130	chr9-31384130-allele351857-54	INS	53	NA	0.0022692889561270802,0.008645533141210375,0.060515873015873016,0.0009940357852882703,0.0	0.00869501	NA	NA	NA	NA	NA	NA	NA	NA	NA	No	NA	HGSVC	Yes	NA	NA	NA	NA	NA	NA
chr9:31384130	chr9-31384130-allele351853-54	INS	53	NA	0.09152798789712557,0.008645533141210375,0.000992063492063492,0.005964214711729622,0.002044989775051125	0.132542	NA	NA	NA	NA	NA	NA	NA	NA	NA	No	NA	HGSVC	Yes	NA	NA	NA	NA	NA	NA
chr9:31384221	chr9-31384221-allele351907-1	DEL	50	NA	0.02042360060514372,0.0,0.0,0.0,0.0	0.0374731	NA	NA	NA	NA	NA	NA	NA	NA	NA	No	NA	HGSVC,1KG-ONT	No	NA	NA	NA	NA	NA	NA
chr9:31384239	chr9-31384239-allele351918-146	INS	145	NA	0.0,0.010086455331412104,0.011904761904761904,0.012922465208747515,0.026584867075664622	0.0101907	NA	NA	NA	NA	NA	NA	NA	NA	NA	No	NA	HGSVC,1KG-ONT	No	NA	NA	NA	NA	NA	NA
chr9:31415934	chr9-31415934-allele352237-136	INS	135	NA	0.0,0.001440922190201729,0.0,0.0,0.0	NA	NA	NA	NA	NA	NA	NA	NA	NA	NA	No	NA	HPRC	Yes	NA	NA	NA	NA	NA	NA
chr9:31430273	chr9-31430273-allele352343-157	INS	156	NA	0.08698940998487141,0.3414985590778098,0.41865079365079366,0.31312127236580517,0.39570552147239263	0.171329	NA	NA	NA	NA	NA	NA	NA	NA	NA	No	NA	HPRC,HGSVC	Yes	NA	NA	NA	NA	NA	NA
chr9:31430286	chr9-31430286-allele352359-175	INS	174	NA	0.0,0.0,0.0,0.0009940357852882703,0.0	NA	NA	NA	NA	NA	NA	NA	NA	NA	NA	No	NA	HPRC,HGSVC,1KG-ONT	Yes	NA	NA	NA	NA	NA	NA
chr9:31430286	chr9-31430286-allele352354-265	INS	264	NA	0.0030257186081694403,0.0,0.0,0.0,0.0	0.00520636	NA	NA	NA	NA	NA	NA	NA	NA	NA	No	NA	HPRC,HGSVC,1KG-ONT	Yes	NA	NA	NA	NA	NA	NA
chr9:31430286	chr9-31430286-allele352366-251	INS	250	NA	0.0037821482602118004,0.0,0.0,0.0,0.0	0.00663171	NA	NA	NA	NA	NA	NA	NA	NA	NA	No	NA	HPRC,HGSVC,1KG-ONT	Yes	NA	NA	NA	NA	NA	NA
chr9:31430286	chr9-31430286-allele352348-245	INS	244	NA	0.11497730711043873,0.012968299711815562,0.0,0.0009940357852882703,0.0	0.178825	NA	NA	NA	NA	NA	NA	NA	NA	NA	No	NA	HPRC,HGSVC,1KG-ONT	Yes	NA	NA	NA	NA	NA	NA
chr9:31430286	chr9-31430286-allele352353-234	INS	233	NA	0.0037821482602118004,0.0,0.0,0.0,0.0	0.00663171	NA	NA	NA	NA	NA	NA	NA	NA	NA	No	NA	HPRC,HGSVC,1KG-ONT	Yes	NA	NA	NA	NA	NA	NA
chr9:31430286	chr9-31430286-allele352351-192	INS	191	NA	0.0007564296520423601,0.0,0.0,0.0,0.0	0.000918741	NA	NA	NA	NA	NA	NA	NA	NA	NA	No	NA	HPRC,HGSVC,1KG-ONT	Yes	NA	NA	NA	NA	NA	NA
chr9:31430286	chr9-31430286-allele352367-233	INS	232	NA	0.0007564296520423601,0.0,0.0,0.0,0.0	0.000918741	NA	NA	NA	NA	NA	NA	NA	NA	NA	No	NA	HPRC,HGSVC,1KG-ONT	Yes	NA	NA	NA	NA	NA	NA
chr9:31430286	chr9-31430286-allele352349-297	INS	296	NA	0.0,0.0,0.0,0.0019880715705765406,0.0	NA	NA	NA	NA	NA	NA	NA	NA	NA	NA	No	NA	HPRC,HGSVC,1KG-ONT	Yes	NA	NA	NA	NA	NA	NA
chr9:31430286	chr9-31430286-allele352355-174	INS	173	NA	0.0,0.001440922190201729,0.0,0.0019880715705765406,0.0010224948875255625	0.000224143	NA	NA	NA	NA	NA	NA	NA	NA	NA	No	NA	HPRC,HGSVC,1KG-ONT	Yes	NA	NA	NA	NA	NA	NA
chr9:31430286	chr9-31430286-allele352350-266	INS	265	NA	0.0015128593040847202,0.0,0.0,0.0,0.0	0.00234988	NA	NA	NA	NA	NA	NA	NA	NA	NA	No	NA	HPRC,HGSVC,1KG-ONT	Yes	NA	NA	NA	NA	NA	NA
chr9:31430286	chr9-31430286-allele352352-249	INS	248	NA	0.009833585476550681,0.0,0.018849206349206348,0.0,0.0	0.00121269	NA	NA	NA	NA	NA	NA	NA	NA	NA	No	NA	HPRC,HGSVC,1KG-ONT	Yes	NA	NA	NA	NA	NA	NA
chr9:31430286	chr9-31430286-allele352357-189	INS	188	NA	0.014372163388804841,0.0,0.0,0.0,0.0	0.0263335	NA	NA	NA	NA	NA	NA	NA	NA	NA	No	NA	HPRC,HGSVC,1KG-ONT	Yes	NA	NA	NA	NA	NA	NA
chr9:31430297	chr9-31430297-allele352374-1	DEL	903	NA	0.018154311649016642,0.0,0.0,0.0,0.0	0.0333109	NA	NA	NA	NA	NA	NA	NA	NA	NA	No	NA	HGSVC,1KG-ONT	Yes	NA	NA	NA	NA	NA	NA
chr9:31430299	chr9-31430299-allele352383-182	INS	181	NA	0.16414523449319213,0.2881844380403458,0.12996031746031747,0.39065606361829025,0.15132924335378323	0.0147438	NA	NA	NA	NA	NA	NA	NA	NA	NA	No	NA	HPRC,HGSVC,1KG-ONT	Yes	NA	NA	NA	NA	NA	NA
chr9:31430299	chr9-31430299-allele352378-97	INS	96	NA	0.0,0.0,0.00496031746031746,0.0,0.0	0.000408842	NA	NA	NA	NA	NA	NA	NA	NA	NA	No	NA	HPRC,HGSVC,1KG-ONT	No	NA	NA	NA	NA	NA	NA
chr9:31430299	chr9-31430299-allele352384-208	INS	207	NA	0.0022692889561270802,0.01440922190201729,0.000992063492063492,0.007952286282306162,0.0081799591002045	0.00163402	NA	NA	NA	NA	NA	NA	NA	NA	NA	No	NA	HPRC,HGSVC,1KG-ONT	Yes	NA	NA	NA	NA	NA	NA
chr9:31430299	chr9-31430299-allele352388-231	INS	230	NA	0.0,0.0,0.0,0.0,0.014314928425357873	0.00199905	NA	NA	NA	NA	NA	NA	NA	NA	NA	No	NA	HPRC,HGSVC,1KG-ONT	Yes	NA	NA	NA	NA	NA	NA
chr9:31430299	chr9-31430299-allele352398-258	INS	257	NA	0.0030257186081694403,0.001440922190201729,0.0,0.0009940357852882703,0.0	0.00206069	NA	NA	NA	NA	NA	NA	NA	NA	NA	No	NA	HPRC,HGSVC,1KG-ONT	Yes	NA	NA	NA	NA	NA	NA
chr9:31430299	chr9-31430299-allele352395-298	INS	297	NA	0.0022692889561270802,0.021613832853025938,0.0248015873015873,0.013916500994035786,0.06952965235173825	0.0187523	NA	NA	NA	NA	NA	NA	NA	NA	NA	No	NA	HPRC,HGSVC,1KG-ONT	Yes	NA	NA	NA	NA	NA	NA
chr9:31430299	chr9-31430299-allele352377-102	INS	101	NA	0.0,0.0,0.06547619047619048,0.0,0.013292433537832311	0.0141141	NA	NA	NA	NA	NA	NA	NA	NA	NA	No	NA	HPRC,HGSVC,1KG-ONT	No	NA	NA	NA	NA	NA	NA
chr9:31430299	chr9-31430299-allele352396-221	INS	220	NA	0.00529500756429652,0.0,0.002976190476190476,0.0,0.0	0.00451357	NA	NA	NA	NA	NA	NA	NA	NA	NA	No	NA	HPRC,HGSVC,1KG-ONT	Yes	NA	NA	NA	NA	NA	NA
chr9:31430299	chr9-31430299-allele352401-123	INS	122	NA	0.02118003025718608,0.012968299711815562,0.0,0.007952286282306162,0.0010224948875255625	0.0139196	NA	NA	NA	NA	NA	NA	NA	NA	NA	No	NA	HPRC,HGSVC	Yes	NA	NA	NA	NA	NA	NA
chr9:31430299	chr9-31430299-allele352410-180	INS	179	NA	0.0007564296520423601,0.0,0.0,0.0,0.0010224948875255625	NA	NA	NA	NA	NA	NA	NA	NA	NA	NA	No	NA	HPRC,HGSVC,1KG-ONT	Yes	NA	NA	NA	NA	NA	NA
chr9:31430299	chr9-31430299-allele352390-376	INS	375	NA	0.0022692889561270802,0.04899135446685879,0.041666666666666664,0.0,0.012269938650306749	0.0124266	NA	NA	NA	NA	NA	NA	NA	NA	NA	No	NA	HPRC,HGSVC,1KG-ONT	Yes	NA	NA	NA	NA	NA	NA
chr9:31430299	chr9-31430299-allele352420-115	INS	114	NA	0.0007564296520423601,0.001440922190201729,0.0,0.0,0.0	NA	NA	NA	NA	NA	NA	NA	NA	NA	NA	No	NA	HPRC,HGSVC	No	NA	NA	NA	NA	NA	NA
chr9:31430299	chr9-31430299-allele352418-220	INS	219	NA	0.0,0.0,0.0,0.0019880715705765406,0.0	NA	NA	NA	NA	NA	NA	NA	NA	NA	NA	No	NA	HPRC,HGSVC,1KG-ONT	Yes	NA	NA	NA	NA	NA	NA
chr9:31430299	chr9-31430299-allele352408-175	INS	174	NA	0.0007564296520423601,0.001440922190201729,0.000992063492063492,0.005964214711729622,0.003067484662576687	0.000525255	NA	NA	NA	NA	NA	NA	NA	NA	NA	No	NA	HPRC,HGSVC,1KG-ONT	Yes	NA	NA	NA	NA	NA	NA
chr9:31430299	chr9-31430299-allele352406-99	INS	98	NA	0.0,0.001440922190201729,0.0,0.0,0.0	NA	NA	NA	NA	NA	NA	NA	NA	NA	NA	No	NA	HPRC,HGSVC,1KG-ONT	No	NA	NA	NA	NA	NA	NA
chr9:31430299	chr9-31430299-allele352400-154	INS	153	NA	0.0015128593040847202,0.018731988472622477,0.031746031746031744,0.016898608349900597,0.02147239263803681	0.0126088	NA	NA	NA	NA	NA	NA	NA	NA	NA	No	NA	HPRC,HGSVC	Yes	NA	NA	NA	NA	NA	NA
chr9:31430299	chr9-31430299-allele352419-284	INS	283	NA	0.0,0.0,0.001984126984126984,0.0,0.0	NA	NA	NA	NA	NA	NA	NA	NA	NA	NA	No	NA	HPRC,HGSVC,1KG-ONT	Yes	NA	NA	NA	NA	NA	NA
chr9:31430299	chr9-31430299-allele352385-112	INS	111	NA	0.0226928895612708,0.001440922190201729,0.0,0.0019880715705765406,0.0	0.0352823	NA	NA	NA	NA	NA	NA	NA	NA	NA	No	NA	HPRC,HGSVC	No	NA	NA	NA	NA	NA	NA
chr9:31430299	chr9-31430299-allele352379-148	INS	147	NA	0.0,0.0,0.0,0.0,0.0010224948875255625	NA	NA	NA	NA	NA	NA	NA	NA	NA	NA	No	NA	HPRC,HGSVC	Yes	NA	NA	NA	NA	NA	NA
chr9:31430299	chr9-31430299-allele352380-433	INS	432	NA	0.04462934947049924,0.002881844380403458,0.001984126984126984,0.0,0.0	0.0724555	NA	NA	NA	NA	NA	NA	NA	NA	NA	No	NA	HPRC,HGSVC,1KG-ONT	Yes	NA	NA	NA	NA	NA	NA
chr9:31430299	chr9-31430299-allele352403-180	INS	179	NA	0.0015128593040847202,0.0,0.0,0.0,0.0	0.00234988	NA	NA	NA	NA	NA	NA	NA	NA	NA	No	NA	HPRC,HGSVC,1KG-ONT	Yes	NA	NA	NA	NA	NA	NA
chr9:31430299	chr9-31430299-allele352382-246	INS	245	NA	0.0007564296520423601,0.043227665706051875,0.034722222222222224,0.011928429423459244,0.007157464212678937	0.0137914	NA	NA	NA	NA	NA	NA	NA	NA	NA	No	NA	HPRC,HGSVC,1KG-ONT	Yes	NA	NA	NA	NA	NA	NA
chr9:31430299	chr9-31430299-allele352407-178	INS	177	NA	0.0015128593040847202,0.0,0.0,0.0,0.0	0.00234988	NA	NA	NA	NA	NA	NA	NA	NA	NA	No	NA	HPRC,HGSVC,1KG-ONT	Yes	NA	NA	NA	NA	NA	NA
chr9:31430299	chr9-31430299-allele352404-175	INS	174	NA	0.01361573373676248,0.002881844380403458,0.0,0.0,0.0	0.02071	NA	NA	NA	NA	NA	NA	NA	NA	NA	No	NA	HPRC,HGSVC,1KG-ONT	Yes	NA	NA	NA	NA	NA	NA
chr9:31430299	chr9-31430299-allele352391-403	INS	402	NA	0.0015128593040847202,0.0,0.0,0.0,0.0081799591002045	NA	NA	NA	NA	NA	NA	NA	NA	NA	NA	No	NA	HPRC,HGSVC,1KG-ONT	Yes	NA	NA	NA	NA	NA	NA
chr9:31430299	chr9-31430299-allele352393-319	INS	318	NA	0.0045385779122541605,0.0,0.01984126984126984,0.0009940357852882703,0.010224948875255624	0.000511673	NA	NA	NA	NA	NA	NA	NA	NA	NA	No	NA	HPRC,HGSVC,1KG-ONT	Yes	NA	NA	NA	NA	NA	NA
chr9:31430299	chr9-31430299-allele352399-172	INS	171	NA	0.0007564296520423601,0.01440922190201729,0.018849206349206348,0.010934393638170975,0.034764826175869123	0.0120437	NA	NA	NA	NA	NA	NA	NA	NA	NA	No	NA	HPRC,HGSVC,1KG-ONT	Yes	NA	NA	NA	NA	NA	NA
chr9:31430299	chr9-31430299-allele352389-195	INS	194	NA	0.0007564296520423601,0.0,0.0,0.0,0.0	0.000918741	NA	NA	NA	NA	NA	NA	NA	NA	NA	No	NA	HPRC,HGSVC,1KG-ONT	Yes	NA	NA	NA	NA	NA	NA
chr9:31430299	chr9-31430299-allele352386-163	INS	162	NA	0.046898638426626324,0.005763688760806916,0.0,0.003976143141153081,0.005112474437627812	0.0608703	NA	NA	NA	NA	NA	NA	NA	NA	NA	No	NA	HPRC,HGSVC	Yes	NA	NA	NA	NA	NA	NA
chr9:31430299	chr9-31430299-allele352394-350	INS	349	NA	0.0037821482602118004,0.04610951008645533,0.027777777777777776,0.004970178926441352,0.03987730061349693	0.0133508	NA	NA	NA	NA	NA	NA	NA	NA	NA	No	NA	HPRC,HGSVC,1KG-ONT	Yes	NA	NA	NA	NA	NA	NA
chr9:31430299	chr9-31430299-allele352381-251	INS	250	NA	0.0015128593040847202,0.01440922190201729,0.0,0.014910536779324055,0.0010224948875255625	0.00224718	NA	NA	NA	NA	NA	NA	NA	NA	NA	No	NA	HPRC,HGSVC,1KG-ONT	Yes	NA	NA	NA	NA	NA	NA
chr9:31430301	chr9-31430301-allele352422-187	INS	186	NA	0.0,0.0,0.0,0.0,0.0010224948875255625	NA	NA	NA	NA	NA	NA	NA	NA	NA	NA	No	NA	HPRC,HGSVC,1KG-ONT	Yes	NA	NA	NA	NA	NA	NA
chr9:31430305	chr9-31430305-allele352423-108	INS	107	NA	0.023449319213313162,0.0,0.0,0.0,0.0	0.0430278	NA	NA	NA	NA	NA	NA	NA	NA	NA	No	NA	HPRC,HGSVC,1KG-ONT	No	NA	NA	NA	NA	NA	NA
chr9:31430307	chr9-31430307-allele352440-208	INS	207	NA	0.0030257186081694403,0.0,0.0,0.0,0.0	0.00520636	NA	NA	NA	NA	NA	NA	NA	NA	NA	No	NA	HPRC,HGSVC,1KG-ONT	Yes	NA	NA	NA	NA	NA	NA
chr9:31430307	chr9-31430307-allele352424-222	INS	221	NA	0.00529500756429652,0.0,0.001984126984126984,0.0019880715705765406,0.0	0.00352335	NA	NA	NA	NA	NA	NA	NA	NA	NA	No	NA	HPRC,HGSVC,1KG-ONT	Yes	NA	NA	NA	NA	NA	NA
chr9:31430307	chr9-31430307-allele352430-288	INS	287	NA	0.0022692889561270802,0.0,0.008928571428571428,0.0,0.0	NA	NA	NA	NA	NA	NA	NA	NA	NA	NA	No	NA	HPRC,HGSVC,1KG-ONT	Yes	NA	NA	NA	NA	NA	NA
chr9:31430307	chr9-31430307-allele352434-264	INS	263	NA	0.0007564296520423601,0.001440922190201729,0.0,0.0,0.0	NA	NA	NA	NA	NA	NA	NA	NA	NA	NA	No	NA	HPRC,HGSVC,1KG-ONT	Yes	NA	NA	NA	NA	NA	NA
chr9:31430307	chr9-31430307-allele352426-265	INS	264	NA	0.0113464447806354,0.010086455331412104,0.000992063492063492,0.009940357852882704,0.016359918200409	NA	NA	NA	NA	NA	NA	NA	NA	NA	NA	No	NA	HPRC,HGSVC,1KG-ONT	Yes	NA	NA	NA	NA	NA	NA
chr9:31430307	chr9-31430307-allele352425-135	INS	134	NA	0.00529500756429652,0.0,0.005952380952380952,0.0,0.0	0.002003	NA	NA	NA	NA	NA	NA	NA	NA	NA	No	NA	HPRC,HGSVC	Yes	NA	NA	NA	NA	NA	NA
chr9:31430307	chr9-31430307-allele352427-246	INS	245	NA	0.01588502269288956,0.002881844380403458,0.0,0.0,0.0010224948875255625	0.022978	NA	NA	NA	NA	NA	NA	NA	NA	NA	No	NA	HPRC,HGSVC,1KG-ONT	Yes	NA	NA	NA	NA	NA	NA
chr9:31430307	chr9-31430307-allele352428-194	INS	193	NA	0.015128593040847202,0.0,0.0,0.0,0.0010224948875255625	0.0255203	NA	NA	NA	NA	NA	NA	NA	NA	NA	No	NA	HPRC,HGSVC,1KG-ONT	Yes	NA	NA	NA	NA	NA	NA
chr9:31430307	chr9-31430307-allele352431-213	INS	212	NA	0.00832072617246596,0.004322766570605188,0.0,0.002982107355864811,0.0	0.00602638	NA	NA	NA	NA	NA	NA	NA	NA	NA	No	NA	HPRC,HGSVC,1KG-ONT	Yes	NA	NA	NA	NA	NA	NA
chr9:31430309	chr9-31430309-allele352445-210	INS	209	NA	0.01059001512859304,0.004322766570605188,0.0,0.004970178926441352,0.012269938650306749	0.0013746	NA	NA	NA	NA	NA	NA	NA	NA	NA	No	NA	HPRC,HGSVC,1KG-ONT	Yes	NA	NA	NA	NA	NA	NA
chr9:31430310	chr9-31430310-allele352446-221	INS	220	NA	0.0,0.0,0.0,0.0009940357852882703,0.0	NA	NA	NA	NA	NA	NA	NA	NA	NA	NA	No	NA	HPRC,HGSVC,1KG-ONT	Yes	NA	NA	NA	NA	NA	NA
chr9:31430323	chr9-31430323-allele352449-107	INS	106	NA	0.00832072617246596,0.0,0.0,0.0,0.0	0.0151436	NA	NA	NA	NA	NA	NA	NA	NA	NA	No	NA	HPRC,HGSVC,1KG-ONT	No	NA	NA	NA	NA	NA	NA
chr9:31430351	chr9-31430351-allele352452-192	INS	191	NA	0.0,0.0,0.0,0.0,0.0010224948875255625	NA	NA	NA	NA	NA	NA	NA	NA	NA	NA	No	NA	HPRC,HGSVC,1KG-ONT	Yes	NA	NA	NA	NA	NA	NA
chr9:31430598	chr9-31430598-allele352465-78	INS	77	NA	0.03555219364599092,0.008645533141210375,0.001984126984126984,0.008946322067594433,0.03680981595092025	0.0108595	NA	NA	NA	NA	NA	NA	NA	NA	NA	No	NA	HPRC,HGSVC,1KG-ONT	Yes	NA	NA	NA	NA	NA	NA
chr9:31430598	chr9-31430598-allele352466-107	INS	106	NA	0.0015128593040847202,0.0,0.0,0.0,0.0	0.00234988	NA	NA	NA	NA	NA	NA	NA	NA	NA	No	NA	HPRC,HGSVC,1KG-ONT	Yes	NA	NA	NA	NA	NA	NA
chr9:31430849	chr9-31430849-allele352480-78	INS	77	NA	0.0,0.01585014409221902,0.0,0.0,0.0	0.00151771	NA	NA	NA	NA	NA	NA	NA	NA	NA	No	NA	HPRC,HGSVC,1KG-ONT	No	NA	NA	NA	NA	NA	NA
chr9:31430924	chr9-31430924-allele352502-119	INS	118	NA	0.0007564296520423601,0.008645533141210375,0.0,0.015904572564612324,0.0010224948875255625	0.00263684	NA	NA	NA	NA	NA	NA	NA	NA	NA	No	NA	HPRC	No	NA	NA	NA	NA	NA	NA
chr9:31430924	chr9-31430924-allele352503-73	INS	72	NA	0.0007564296520423601,0.005763688760806916,0.0,0.0019880715705765406,0.0	NA	NA	NA	NA	NA	NA	NA	NA	NA	NA	No	NA	HPRC,HGSVC,1KG-ONT	No	NA	NA	NA	NA	NA	NA
chr9:31620518	chr9-31620518-allele354100-1	DEL	86	NA	0.0030257186081694403,0.001440922190201729,0.001984126984126984,0.0009940357852882703,0.0	0.000667154	NA	NA	NA	NA	NA	NA	NA	NA	NA	No	NA	HPRC,HGSVC,1KG-ONT	No	NA	NA	NA	NA	NA	NA
chr9:31620526	chr9-31620526-allele354101-1	DEL	70	NA	0.012102874432677761,0.0,0.0,0.0,0.0	0.0221846	NA	NA	NA	NA	NA	NA	NA	NA	NA	No	NA	HPRC,HGSVC,1KG-ONT	No	NA	NA	NA	NA	NA	NA
chr9:31620581	chr9-31620581-allele354117-87	INS	86	NA	0.0007564296520423601,0.0,0.0,0.0,0.010224948875255624	0.000360376	NA	NA	NA	NA	NA	NA	NA	NA	NA	No	NA	HPRC,HGSVC,1KG-ONT	No	NA	NA	NA	NA	NA	NA
chr9:31620581	chr9-31620581-allele354121-87	INS	86	NA	0.0,0.007204610951008645,0.000992063492063492,0.0,0.002044989775051125	0.000834484	NA	NA	NA	NA	NA	NA	NA	NA	NA	No	NA	HPRC,HGSVC,1KG-ONT	No	NA	NA	NA	NA	NA	NA
chr9:31620604	chr9-31620604-allele354139-212	INS	211	NA	0.0015128593040847202,0.001440922190201729,0.0,0.0,0.0	0.00077342	NA	NA	NA	NA	NA	NA	NA	NA	NA	No	NA	HPRC,HGSVC,1KG-ONT	No	NA	NA	NA	NA	NA	NA
chr9:31620604	chr9-31620604-allele354140-251	INS	250	NA	0.0007564296520423601,0.0,0.0,0.0,0.0	0.000918741	NA	NA	NA	NA	NA	NA	NA	NA	NA	No	NA	HPRC,HGSVC,1KG-ONT	No	NA	NA	NA	NA	NA	NA
chr9:31620628	chr9-31620628-allele354151-110	INS	109	NA	0.01361573373676248,0.001440922190201729,0.000992063492063492,0.0009940357852882703,0.0	0.018895	NA	NA	NA	NA	NA	NA	NA	NA	NA	No	NA	HPRC,HGSVC,1KG-ONT	No	NA	NA	NA	NA	NA	NA
chr9:31620635	chr9-31620635-allele354166-79	INS	78	NA	0.0007564296520423601,0.0,0.0,0.0,0.0	0.000918741	NA	NA	NA	NA	NA	NA	NA	NA	NA	No	NA	HPRC,HGSVC,1KG-ONT	No	NA	NA	NA	NA	NA	NA
chr9:31620635	chr9-31620635-allele354158-71	INS	70	NA	0.0007564296520423601,0.001440922190201729,0.0,0.0009940357852882703,0.010224948875255624	0.000693256	NA	NA	NA	NA	NA	NA	NA	NA	NA	No	NA	HPRC,HGSVC,1KG-ONT	No	NA	NA	NA	NA	NA	NA
chr9:31620635	chr9-31620635-allele354161-71	INS	70	NA	0.0007564296520423601,0.0,0.0,0.0,0.0	0.000918741	NA	NA	NA	NA	NA	NA	NA	NA	NA	No	NA	HPRC,HGSVC,1KG-ONT	No	NA	NA	NA	NA	NA	NA
chr9:31620663	chr9-31620663-allele354177-87	INS	86	NA	0.0007564296520423601,0.0,0.0,0.0,0.0	0.000918741	NA	NA	NA	NA	NA	NA	NA	NA	NA	No	NA	HPRC,HGSVC,1KG-ONT	No	NA	NA	NA	NA	NA	NA
chr9:31620663	chr9-31620663-allele354176-79	INS	78	NA	0.0007564296520423601,0.0,0.0,0.0,0.0	0.000918741	NA	NA	NA	NA	NA	NA	NA	NA	NA	No	NA	HPRC,HGSVC,1KG-ONT	No	NA	NA	NA	NA	NA	NA
chr9:31620669	chr9-31620669-allele354181-132	INS	131	NA	0.0015128593040847202,0.001440922190201729,0.000992063492063492,0.0,0.0	7.61513e-05	NA	NA	NA	NA	NA	NA	NA	NA	NA	No	NA	HPRC,HGSVC,1KG-ONT	No	NA	NA	NA	NA	NA	NA
chr9:31620674	chr9-31620674-allele354188-202	INS	201	NA	0.009833585476550681,0.0,0.0,0.0,0.0	0.0179657	NA	NA	NA	NA	NA	NA	NA	NA	NA	No	NA	HPRC,HGSVC,1KG-ONT	No	NA	NA	NA	NA	NA	NA
chr9:31620674	chr9-31620674-allele354184-192	INS	191	NA	0.00680786686838124,0.0,0.0,0.0,0.0	0.0123139	NA	NA	NA	NA	NA	NA	NA	NA	NA	No	NA	HPRC,HGSVC,1KG-ONT	No	NA	NA	NA	NA	NA	NA
chr9:31620674	chr9-31620674-allele354185-203	INS	202	NA	0.0015128593040847202,0.0,0.0,0.0,0.0	0.00234988	NA	NA	NA	NA	NA	NA	NA	NA	NA	No	NA	HPRC,HGSVC,1KG-ONT	No	NA	NA	NA	NA	NA	NA
chr9:31620675	chr9-31620675-allele354223-341	INS	340	NA	0.0007564296520423601,0.0,0.0,0.0,0.0	0.000918741	NA	NA	NA	NA	NA	NA	NA	NA	NA	No	NA	HPRC,HGSVC,1KG-ONT	No	NA	NA	NA	NA	NA	NA
chr9:31620675	chr9-31620675-allele354199-303	INS	302	NA	0.006051437216338881,0.001440922190201729,0.0,0.0019880715705765406,0.0	0.00572634	NA	NA	NA	NA	NA	NA	NA	NA	NA	No	NA	HPRC,HGSVC,1KG-ONT	No	NA	NA	NA	NA	NA	NA
chr9:31620675	chr9-31620675-allele354198-195	INS	194	NA	0.0007564296520423601,0.0,0.000992063492063492,0.002982107355864811,0.0	NA	NA	NA	NA	NA	NA	NA	NA	NA	NA	No	NA	HPRC,HGSVC,1KG-ONT	No	NA	NA	NA	NA	NA	NA
chr9:31620675	chr9-31620675-allele354202-226	INS	225	NA	0.0045385779122541605,0.004322766570605188,0.001984126984126984,0.0,0.007157464212678937	NA	NA	NA	NA	NA	NA	NA	NA	NA	NA	No	NA	HPRC,HGSVC,1KG-ONT	No	NA	NA	NA	NA	NA	NA
chr9:31620675	chr9-31620675-allele354196-133	INS	132	NA	0.0007564296520423601,0.001440922190201729,0.000992063492063492,0.0,0.0	NA	NA	NA	NA	NA	NA	NA	NA	NA	NA	No	NA	HPRC,HGSVC,1KG-ONT	No	NA	NA	NA	NA	NA	NA
chr9:31620675	chr9-31620675-allele354206-102	INS	101	NA	0.0015128593040847202,0.0,0.0,0.0,0.0	0.00234988	NA	NA	NA	NA	NA	NA	NA	NA	NA	No	NA	HPRC,HGSVC,1KG-ONT	No	NA	NA	NA	NA	NA	NA
chr9:31620675	chr9-31620675-allele354221-334	INS	333	NA	0.0007564296520423601,0.0,0.0,0.0,0.0	0.000918741	NA	NA	NA	NA	NA	NA	NA	NA	NA	No	NA	HPRC,HGSVC,1KG-ONT	No	NA	NA	NA	NA	NA	NA
chr9:31620675	chr9-31620675-allele354207-110	INS	109	NA	0.0015128593040847202,0.0,0.0,0.0,0.0	0.00234988	NA	NA	NA	NA	NA	NA	NA	NA	NA	No	NA	HPRC,HGSVC,1KG-ONT	No	NA	NA	NA	NA	NA	NA
chr9:31620675	chr9-31620675-allele354197-164	INS	163	NA	0.0,0.0,0.0,0.0009940357852882703,0.0	NA	NA	NA	NA	NA	NA	NA	NA	NA	NA	No	NA	HPRC,HGSVC,1KG-ONT	No	NA	NA	NA	NA	NA	NA
chr9:31620675	chr9-31620675-allele354203-63	INS	62	NA	0.0015128593040847202,0.0,0.0,0.003976143141153081,0.0	NA	NA	NA	NA	NA	NA	NA	NA	NA	NA	No	NA	HPRC,HGSVC,1KG-ONT	No	NA	NA	NA	NA	NA	NA
chr9:31620675	chr9-31620675-allele354191-287	INS	286	NA	0.0007564296520423601,0.005763688760806916,0.003968253968253968,0.0,0.0010224948875255625	9.6519e-05	NA	NA	NA	NA	NA	NA	NA	NA	NA	No	NA	HPRC,HGSVC,1KG-ONT	No	NA	NA	NA	NA	NA	NA
chr9:31620675	chr9-31620675-allele354200-326	INS	325	NA	0.0007564296520423601,0.002881844380403458,0.0,0.004970178926441352,0.00408997955010225	0.00043939	NA	NA	NA	NA	NA	NA	NA	NA	NA	No	NA	HPRC,HGSVC,1KG-ONT	No	NA	NA	NA	NA	NA	NA
chr9:31620675	chr9-31620675-allele354194-71	INS	70	NA	0.0,0.001440922190201729,0.0,0.0019880715705765406,0.0081799591002045	0.00151771	NA	NA	NA	NA	NA	NA	NA	NA	NA	No	NA	HPRC,HGSVC,1KG-ONT	No	NA	NA	NA	NA	NA	NA
chr9:31620675	chr9-31620675-allele354193-125	INS	124	NA	0.0,0.0,0.0,0.0019880715705765406,0.002044989775051125	0.000224143	NA	NA	NA	NA	NA	NA	NA	NA	NA	No	NA	HPRC,HGSVC,1KG-ONT	No	NA	NA	NA	NA	NA	NA
chr9:31620675	chr9-31620675-allele354209-195	INS	194	NA	0.0,0.0,0.0,0.005964214711729622,0.0	0.000593574	NA	NA	NA	NA	NA	NA	NA	NA	NA	No	NA	HPRC,HGSVC,1KG-ONT	No	NA	NA	NA	NA	NA	NA
chr9:31620675	chr9-31620675-allele354224-125	INS	124	NA	0.0,0.001440922190201729,0.0,0.0009940357852882703,0.0	NA	NA	NA	NA	NA	NA	NA	NA	NA	NA	No	NA	HPRC,HGSVC,1KG-ONT	No	NA	NA	NA	NA	NA	NA
chr9:31620675	chr9-31620675-allele354220-125	INS	124	NA	0.0,0.0,0.0,0.0009940357852882703,0.0	NA	NA	NA	NA	NA	NA	NA	NA	NA	NA	No	NA	HPRC,HGSVC,1KG-ONT	No	NA	NA	NA	NA	NA	NA
chr9:31620695	chr9-31620695-allele354237-241	INS	240	NA	0.0022692889561270802,0.002881844380403458,0.0882936507936508,0.0,0.019427402862985686	0.016513	NA	NA	NA	NA	NA	NA	NA	NA	NA	No	NA	HPRC,HGSVC,1KG-ONT	No	NA	NA	NA	NA	NA	NA
chr9:31620695	chr9-31620695-allele354240-171	INS	170	NA	0.0022692889561270802,0.0,0.0,0.0,0.0	0.00377908	NA	NA	NA	NA	NA	NA	NA	NA	NA	No	NA	HPRC,HGSVC,1KG-ONT	No	NA	NA	NA	NA	NA	NA
chr9:31620699	chr9-31620699-allele354250-63	INS	62	NA	0.0,0.001440922190201729,0.0,0.0019880715705765406,0.0010224948875255625	0.000224143	NA	NA	NA	NA	NA	NA	NA	NA	NA	No	NA	HPRC,HGSVC,1KG-ONT	No	NA	NA	NA	NA	NA	NA
chr9:31620699	chr9-31620699-allele354252-125	INS	124	NA	0.0,0.007204610951008645,0.0,0.016898608349900597,0.0010224948875255625	0.00373893	NA	NA	NA	NA	NA	NA	NA	NA	NA	No	NA	HPRC,HGSVC,1KG-ONT	No	NA	NA	NA	NA	NA	NA
chr9:31620705	chr9-31620705-allele354258-104	INS	103	NA	0.0007564296520423601,0.0,0.0,0.0,0.0	0.000918741	NA	NA	NA	NA	NA	NA	NA	NA	NA	No	NA	HPRC,HGSVC,1KG-ONT	No	NA	NA	NA	NA	NA	NA
chr9:31620705	chr9-31620705-allele354259-96	INS	95	NA	0.0015128593040847202,0.004322766570605188,0.0,0.0,0.0	NA	NA	NA	NA	NA	NA	NA	NA	NA	NA	No	NA	HPRC,HGSVC,1KG-ONT	No	NA	NA	NA	NA	NA	NA
chr9:31620706	chr9-31620706-allele354267-93	INS	92	NA	0.0007564296520423601,0.001440922190201729,0.0,0.0,0.0	NA	NA	NA	NA	NA	NA	NA	NA	NA	NA	No	NA	HPRC,HGSVC,1KG-ONT	No	NA	NA	NA	NA	NA	NA
chr9:31620706	chr9-31620706-allele354266-202	INS	201	NA	0.0,0.0,0.0,0.0009940357852882703,0.0	NA	NA	NA	NA	NA	NA	NA	NA	NA	NA	No	NA	HPRC,HGSVC,1KG-ONT	No	NA	NA	NA	NA	NA	NA
chr9:31620706	chr9-31620706-allele354269-204	INS	203	NA	0.0,0.005763688760806916,0.003968253968253968,0.0,0.0010224948875255625	0.0010336	NA	NA	NA	NA	NA	NA	NA	NA	NA	No	NA	HPRC,HGSVC,1KG-ONT	No	NA	NA	NA	NA	NA	NA
chr9:31620714	chr9-31620714-allele354274-1	DEL	85	NA	0.0007564296520423601,0.0,0.0,0.0,0.0	0.000918741	NA	NA	NA	NA	NA	NA	NA	NA	NA	No	NA	HPRC,HGSVC,1KG-ONT	No	NA	NA	NA	NA	NA	NA
chr9:31620726	chr9-31620726-allele354277-132	INS	131	NA	0.0,0.0,0.0,0.0,0.002044989775051125	NA	NA	NA	NA	NA	NA	NA	NA	NA	NA	No	NA	HPRC,HGSVC,1KG-ONT	No	NA	NA	NA	NA	NA	NA
chr9:31620726	chr9-31620726-allele354279-171	INS	170	NA	0.0,0.002881844380403458,0.0,0.002982107355864811,0.0010224948875255625	0.000422056	NA	NA	NA	NA	NA	NA	NA	NA	NA	No	NA	HPRC,HGSVC,1KG-ONT	No	NA	NA	NA	NA	NA	NA
chr9:31620730	chr9-31620730-allele354286-63	INS	62	NA	0.0,0.0,0.0,0.0009940357852882703,0.0	NA	NA	NA	NA	NA	NA	NA	NA	NA	NA	No	NA	HPRC,HGSVC,1KG-ONT	No	NA	NA	NA	NA	NA	NA
chr9:31620730	chr9-31620730-allele354284-63	INS	62	NA	0.0007564296520423601,0.012968299711815562,0.00992063492063492,0.006958250497017893,0.006134969325153374	0.0042763	NA	NA	NA	NA	NA	NA	NA	NA	NA	No	NA	HPRC,HGSVC,1KG-ONT	No	NA	NA	NA	NA	NA	NA
chr9:31620737	chr9-31620737-allele354290-56	INS	55	NA	0.0007564296520423601,0.002881844380403458,0.000992063492063492,0.011928429423459244,0.002044989775051125	0.00156206	NA	NA	NA	NA	NA	NA	NA	NA	NA	No	NA	HPRC,HGSVC	No	NA	NA	NA	NA	NA	NA
chr9:31620745	chr9-31620745-allele354299-1	DEL	124	NA	0.0,0.007204610951008645,0.0,0.0,0.0	0.000408842	NA	NA	NA	NA	NA	NA	NA	NA	NA	No	NA	HPRC,HGSVC,1KG-ONT	No	NA	NA	NA	NA	NA	NA
chr9:31620760	chr9-31620760-allele354304-110	INS	109	NA	0.0015128593040847202,0.0,0.0,0.0,0.0	0.00234988	NA	NA	NA	NA	NA	NA	NA	NA	NA	No	NA	HPRC,HGSVC,1KG-ONT	No	NA	NA	NA	NA	NA	NA
chr9:31620788	chr9-31620788-allele354320-56	INS	55	NA	0.0,0.004322766570605188,0.0,0.0,0.0	3.94758e-05	NA	NA	NA	NA	NA	NA	NA	NA	NA	No	NA	HPRC,HGSVC	No	NA	NA	NA	NA	NA	NA
chr9:31620792	chr9-31620792-allele354323-118	INS	117	NA	0.0007564296520423601,0.0,0.0,0.0,0.0	0.000918741	NA	NA	NA	NA	NA	NA	NA	NA	NA	No	NA	HPRC,HGSVC,1KG-ONT	No	NA	NA	NA	NA	NA	NA
chr9:31620792	chr9-31620792-allele354322-87	INS	86	NA	0.0030257186081694403,0.001440922190201729,0.0,0.002982107355864811,0.0	0.000667154	NA	NA	NA	NA	NA	NA	NA	NA	NA	No	NA	HPRC,HGSVC,1KG-ONT	No	NA	NA	NA	NA	NA	NA
chr9:31620799	chr9-31620799-allele354342-297	INS	296	NA	0.0007564296520423601,0.0,0.0,0.0,0.0	0.000918741	NA	NA	NA	NA	NA	NA	NA	NA	NA	No	NA	HPRC,HGSVC,1KG-ONT	No	NA	NA	NA	NA	NA	NA
chr9:31620799	chr9-31620799-allele354331-79	INS	78	NA	0.0,0.0,0.000992063492063492,0.0,0.0	NA	NA	NA	NA	NA	NA	NA	NA	NA	NA	No	NA	HPRC,HGSVC,1KG-ONT	No	NA	NA	NA	NA	NA	NA
chr9:31620799	chr9-31620799-allele354344-103	INS	102	NA	0.0007564296520423601,0.0,0.0,0.0,0.0	0.000918741	NA	NA	NA	NA	NA	NA	NA	NA	NA	No	NA	HPRC,HGSVC,1KG-ONT	No	NA	NA	NA	NA	NA	NA
chr9:31620799	chr9-31620799-allele354359-87	INS	86	NA	0.0,0.0,0.0,0.0009940357852882703,0.0	NA	NA	NA	NA	NA	NA	NA	NA	NA	NA	No	NA	HPRC,HGSVC,1KG-ONT	No	NA	NA	NA	NA	NA	NA
chr9:31620799	chr9-31620799-allele354340-234	INS	233	NA	0.0030257186081694403,0.0,0.0,0.0,0.0	0.00520636	NA	NA	NA	NA	NA	NA	NA	NA	NA	No	NA	HPRC,HGSVC,1KG-ONT	No	NA	NA	NA	NA	NA	NA
chr9:31620799	chr9-31620799-allele354341-110	INS	109	NA	0.0015128593040847202,0.0,0.0,0.0,0.0	0.00234988	NA	NA	NA	NA	NA	NA	NA	NA	NA	No	NA	HPRC,HGSVC,1KG-ONT	No	NA	NA	NA	NA	NA	NA
chr9:31620799	chr9-31620799-allele354332-359	INS	358	NA	0.0113464447806354,0.0,0.0,0.0,0.0	0.0207802	NA	NA	NA	NA	NA	NA	NA	NA	NA	No	NA	HPRC,HGSVC,1KG-ONT	No	NA	NA	NA	NA	NA	NA
chr9:31620799	chr9-31620799-allele354352-289	INS	288	NA	0.0007564296520423601,0.0,0.0,0.0,0.0	0.000918741	NA	NA	NA	NA	NA	NA	NA	NA	NA	No	NA	HPRC,HGSVC,1KG-ONT	No	NA	NA	NA	NA	NA	NA
chr9:31620799	chr9-31620799-allele354350-180	INS	179	NA	0.0015128593040847202,0.0,0.0,0.0,0.0	0.00234988	NA	NA	NA	NA	NA	NA	NA	NA	NA	No	NA	HPRC,HGSVC,1KG-ONT	No	NA	NA	NA	NA	NA	NA
chr9:31620799	chr9-31620799-allele354334-141	INS	140	NA	0.006051437216338881,0.007204610951008645,0.0,0.017892644135188866,0.003067484662576687	NA	NA	NA	NA	NA	NA	NA	NA	NA	NA	No	NA	HPRC,HGSVC,1KG-ONT	No	NA	NA	NA	NA	NA	NA
chr9:31620799	chr9-31620799-allele354335-258	INS	257	NA	0.0030257186081694403,0.002881844380403458,0.0,0.002982107355864811,0.006134969325153374	NA	NA	NA	NA	NA	NA	NA	NA	NA	NA	No	NA	HPRC,HGSVC,1KG-ONT	No	NA	NA	NA	NA	NA	NA
chr9:31620799	chr9-31620799-allele354339-320	INS	319	NA	0.0015128593040847202,0.0,0.0,0.0,0.0	0.00234988	NA	NA	NA	NA	NA	NA	NA	NA	NA	No	NA	HPRC,HGSVC,1KG-ONT	No	NA	NA	NA	NA	NA	NA
chr9:31620799	chr9-31620799-allele354365-219	INS	218	NA	0.0007564296520423601,0.001440922190201729,0.0,0.0,0.0081799591002045	0.000199544	NA	NA	NA	NA	NA	NA	NA	NA	NA	No	NA	HPRC,HGSVC,1KG-ONT	No	NA	NA	NA	NA	NA	NA
chr9:31620799	chr9-31620799-allele354338-203	INS	202	NA	0.0022692889561270802,0.011527377521613832,0.007936507936507936,0.016898608349900597,0.0010224948875255625	0.00278336	NA	NA	NA	NA	NA	NA	NA	NA	NA	No	NA	HPRC,HGSVC,1KG-ONT	No	NA	NA	NA	NA	NA	NA
chr9:31620799	chr9-31620799-allele354351-149	INS	148	NA	0.0007564296520423601,0.0,0.0,0.0,0.0	0.000918741	NA	NA	NA	NA	NA	NA	NA	NA	NA	No	NA	HPRC,HGSVC,1KG-ONT	No	NA	NA	NA	NA	NA	NA
chr9:31620838	chr9-31620838-allele354377-55	INS	54	NA	0.0007564296520423601,0.0,0.0,0.0,0.0	0.000918741	NA	NA	NA	NA	NA	NA	NA	NA	NA	No	NA	HPRC,HGSVC	No	NA	NA	NA	NA	NA	NA
chr9:31620838	chr9-31620838-allele354379-117	INS	116	NA	0.0007564296520423601,0.0,0.003968253968253968,0.0009940357852882703,0.0	NA	NA	NA	NA	NA	NA	NA	NA	NA	NA	No	NA	HPRC,HGSVC,1KG-ONT	No	NA	NA	NA	NA	NA	NA
chr9:31620838	chr9-31620838-allele354378-86	INS	85	NA	0.0037821482602118004,0.001440922190201729,0.011904761904761904,0.0019880715705765406,0.003067484662576687	NA	NA	NA	NA	NA	NA	NA	NA	NA	NA	No	NA	HPRC,HGSVC,1KG-ONT	No	NA	NA	NA	NA	NA	NA
chr9:31620839	chr9-31620839-allele354386-155	INS	154	NA	0.0022692889561270802,0.0,0.0,0.0,0.0	0.00377908	NA	NA	NA	NA	NA	NA	NA	NA	NA	No	NA	HPRC,HGSVC,1KG-ONT	No	NA	NA	NA	NA	NA	NA
chr9:31620845	chr9-31620845-allele354388-149	INS	148	NA	0.0015128593040847202,0.0,0.001984126984126984,0.0,0.0	7.61513e-05	NA	NA	NA	NA	NA	NA	NA	NA	NA	No	NA	HPRC,HGSVC,1KG-ONT	No	NA	NA	NA	NA	NA	NA
chr9:31620876	chr9-31620876-allele354407-344	INS	343	NA	0.00529500756429652,0.0,0.0,0.0,0.0	0.00947665	NA	NA	NA	NA	NA	NA	NA	NA	NA	No	NA	HPRC,HGSVC,1KG-ONT	No	NA	NA	NA	NA	NA	NA
chr9:31620876	chr9-31620876-allele354404-157	INS	156	NA	0.0007564296520423601,0.0,0.0,0.0,0.0010224948875255625	NA	NA	NA	NA	NA	NA	NA	NA	NA	NA	No	NA	HPRC,HGSVC,1KG-ONT	No	NA	NA	NA	NA	NA	NA
chr9:31620877	chr9-31620877-allele354411-86	INS	85	NA	0.0015128593040847202,0.0,0.0,0.0,0.0	0.00234988	NA	NA	NA	NA	NA	NA	NA	NA	NA	No	NA	HPRC,HGSVC,1KG-ONT	No	NA	NA	NA	NA	NA	NA
chr9:31620877	chr9-31620877-allele354410-55	INS	54	NA	0.0030257186081694403,0.0,0.0,0.0,0.0	0.00520636	NA	NA	NA	NA	NA	NA	NA	NA	NA	No	NA	HPRC,HGSVC	No	NA	NA	NA	NA	NA	NA
chr9:31620901	chr9-31620901-allele354431-163	INS	162	NA	0.0,0.0,0.00496031746031746,0.0,0.006134969325153374	0.00151771	NA	NA	NA	NA	NA	NA	NA	NA	NA	No	NA	HPRC,HGSVC,1KG-ONT	No	NA	NA	NA	NA	NA	NA
chr9:31620908	chr9-31620908-allele354437-188	INS	187	NA	0.01059001512859304,0.002881844380403458,0.0,0.0,0.0	0.0151976	NA	NA	NA	NA	NA	NA	NA	NA	NA	No	NA	HPRC,HGSVC,1KG-ONT	No	NA	NA	NA	NA	NA	NA
chr9:31620908	chr9-31620908-allele354444-102	INS	101	NA	0.0,0.005763688760806916,0.0,0.003976143141153081,0.0	0.000834484	NA	NA	NA	NA	NA	NA	NA	NA	NA	No	NA	HPRC,HGSVC,1KG-ONT	No	NA	NA	NA	NA	NA	NA
chr9:31620908	chr9-31620908-allele354443-110	INS	109	NA	0.0007564296520423601,0.002881844380403458,0.0,0.0009940357852882703,0.0010224948875255625	NA	NA	NA	NA	NA	NA	NA	NA	NA	NA	No	NA	HPRC,HGSVC,1KG-ONT	No	NA	NA	NA	NA	NA	NA
chr9:31620908	chr9-31620908-allele354436-227	INS	226	NA	0.00529500756429652,0.0,0.0,0.0,0.0	0.00947665	NA	NA	NA	NA	NA	NA	NA	NA	NA	No	NA	HPRC,HGSVC,1KG-ONT	No	NA	NA	NA	NA	NA	NA
chr9:31620908	chr9-31620908-allele354438-313	INS	312	NA	0.0015128593040847202,0.0,0.0,0.0,0.0	0.00234988	NA	NA	NA	NA	NA	NA	NA	NA	NA	No	NA	HPRC,HGSVC,1KG-ONT	No	NA	NA	NA	NA	NA	NA
chr9:31620924	chr9-31620924-allele354464-1	DEL	54	NA	0.0045385779122541605,0.0,0.0,0.0019880715705765406,0.0	0.00448129	NA	NA	NA	NA	NA	NA	NA	NA	NA	No	NA	HPRC,HGSVC	No	NA	NA	NA	NA	NA	NA
chr9:31620927	chr9-31620927-allele354465-1	DEL	194	NA	0.0022692889561270802,0.007204610951008645,0.0,0.006958250497017893,0.0010224948875255625	NA	NA	NA	NA	NA	NA	NA	NA	NA	NA	No	NA	HPRC,HGSVC,1KG-ONT	No	NA	NA	NA	NA	NA	NA
chr9:31620955	chr9-31620955-allele354484-132	INS	131	NA	0.0,0.007204610951008645,0.005952380952380952,0.006958250497017893,0.00408997955010225	0.00355365	NA	NA	NA	NA	NA	NA	NA	NA	NA	No	NA	HPRC,HGSVC,1KG-ONT	No	NA	NA	NA	NA	NA	NA
chr9:31620955	chr9-31620955-allele354483-63	INS	62	NA	0.0015128593040847202,0.021613832853025938,0.0,0.003976143141153081,0.002044989775051125	0.00135751	NA	NA	NA	NA	NA	NA	NA	NA	NA	No	NA	HPRC,HGSVC,1KG-ONT	No	NA	NA	NA	NA	NA	NA
chr9:31620955	chr9-31620955-allele354486-55	INS	54	NA	0.0,0.0,0.0,0.0009940357852882703,0.002044989775051125	3.94758e-05	NA	NA	NA	NA	NA	NA	NA	NA	NA	No	NA	HPRC,HGSVC	No	NA	NA	NA	NA	NA	NA
chr9:31620955	chr9-31620955-allele354485-350	INS	349	NA	0.0022692889561270802,0.01585014409221902,0.0248015873015873,0.0009940357852882703,0.005112474437627812	0.00408737	NA	NA	NA	NA	NA	NA	NA	NA	NA	No	NA	HPRC,HGSVC,1KG-ONT	No	NA	NA	NA	NA	NA	NA
chr9:31620978	chr9-31620978-allele354522-102	INS	101	NA	0.0,0.0,0.0,0.0009940357852882703,0.0	NA	NA	NA	NA	NA	NA	NA	NA	NA	NA	No	NA	HPRC,HGSVC,1KG-ONT	No	NA	NA	NA	NA	NA	NA
chr9:31620978	chr9-31620978-allele354511-56	INS	55	NA	0.0015128593040847202,0.002881844380403458,0.0,0.003976143141153081,0.0010224948875255625	NA	NA	NA	NA	NA	NA	NA	NA	NA	NA	No	NA	HPRC,HGSVC	No	NA	NA	NA	NA	NA	NA
chr9:31620978	chr9-31620978-allele354529-56	INS	55	NA	0.0007564296520423601,0.0,0.0,0.0,0.002044989775051125	NA	NA	NA	NA	NA	NA	NA	NA	NA	NA	No	NA	HPRC,HGSVC	No	NA	NA	NA	NA	NA	NA
chr9:31620978	chr9-31620978-allele354501-95	INS	94	NA	0.0007564296520423601,0.0,0.000992063492063492,0.0,0.0	NA	NA	NA	NA	NA	NA	NA	NA	NA	NA	No	NA	HPRC,HGSVC,1KG-ONT	No	NA	NA	NA	NA	NA	NA
chr9:31620978	chr9-31620978-allele354502-87	INS	86	NA	0.0,0.0,0.0,0.0009940357852882703,0.0	NA	NA	NA	NA	NA	NA	NA	NA	NA	NA	No	NA	HPRC,HGSVC,1KG-ONT	No	NA	NA	NA	NA	NA	NA
chr9:31620978	chr9-31620978-allele354506-352	INS	351	NA	0.0007564296520423601,0.0,0.0,0.0,0.0	0.000918741	NA	NA	NA	NA	NA	NA	NA	NA	NA	No	NA	HPRC,HGSVC,1KG-ONT	No	NA	NA	NA	NA	NA	NA
chr9:31620978	chr9-31620978-allele354505-87	INS	86	NA	0.0,0.0,0.0,0.0009940357852882703,0.0	NA	NA	NA	NA	NA	NA	NA	NA	NA	NA	No	NA	HPRC,HGSVC,1KG-ONT	No	NA	NA	NA	NA	NA	NA
chr9:31620978	chr9-31620978-allele354515-87	INS	86	NA	0.0,0.001440922190201729,0.0,0.0,0.0	NA	NA	NA	NA	NA	NA	NA	NA	NA	NA	No	NA	HPRC,HGSVC,1KG-ONT	No	NA	NA	NA	NA	NA	NA
chr9:31620978	chr9-31620978-allele354503-165	INS	164	NA	0.0007564296520423601,0.0,0.0,0.0009940357852882703,0.0	NA	NA	NA	NA	NA	NA	NA	NA	NA	NA	No	NA	HPRC,HGSVC,1KG-ONT	No	NA	NA	NA	NA	NA	NA
chr9:31620978	chr9-31620978-allele354504-126	INS	125	NA	0.0007564296520423601,0.002881844380403458,0.0,0.010934393638170975,0.005112474437627812	0.0017395	NA	NA	NA	NA	NA	NA	NA	NA	NA	No	NA	HPRC,HGSVC,1KG-ONT	No	NA	NA	NA	NA	NA	NA
chr9:31620978	chr9-31620978-allele354507-180	INS	179	NA	0.0015128593040847202,0.001440922190201729,0.001984126984126984,0.002982107355864811,0.0	NA	NA	NA	NA	NA	NA	NA	NA	NA	NA	No	NA	HPRC,HGSVC,1KG-ONT	No	NA	NA	NA	NA	NA	NA
chr9:31620983	chr9-31620983-allele354532-1	DEL	140	NA	0.00529500756429652,0.001440922190201729,0.000992063492063492,0.0009940357852882703,0.0	0.00451357	NA	NA	NA	NA	NA	NA	NA	NA	NA	No	NA	HPRC,HGSVC,1KG-ONT	No	NA	NA	NA	NA	NA	NA
chr9:31620986	chr9-31620986-allele354535-1	DEL	224	NA	0.0022692889561270802,0.010086455331412104,0.0,0.0009940357852882703,0.0	NA	NA	NA	NA	NA	NA	NA	NA	NA	NA	No	NA	HPRC,HGSVC,1KG-ONT	No	NA	NA	NA	NA	NA	NA
chr9:31620986	chr9-31620986-allele354534-1	DEL	61	NA	0.01059001512859304,0.0,0.000992063492063492,0.0,0.0	0.0170017	NA	NA	NA	NA	NA	NA	NA	NA	NA	No	NA	HPRC,HGSVC	No	NA	NA	NA	NA	NA	NA
chr9:31620990	chr9-31620990-allele354536-93	INS	92	NA	0.0,0.004322766570605188,0.002976190476190476,0.0,0.0	0.000593574	NA	NA	NA	NA	NA	NA	NA	NA	NA	No	NA	HPRC,HGSVC,1KG-ONT	No	NA	NA	NA	NA	NA	NA
chr9:31620998	chr9-31620998-allele354542-145	INS	144	NA	0.0007564296520423601,0.0,0.0,0.0,0.0	0.000918741	NA	NA	NA	NA	NA	NA	NA	NA	NA	No	NA	HPRC,HGSVC,1KG-ONT	No	NA	NA	NA	NA	NA	NA
chr9:31620998	chr9-31620998-allele354544-106	INS	105	NA	0.0,0.0,0.001984126984126984,0.004970178926441352,0.0	0.000778337	NA	NA	NA	NA	NA	NA	NA	NA	NA	No	NA	HPRC,HGSVC,1KG-ONT	No	NA	NA	NA	NA	NA	NA
chr9:31621001	chr9-31621001-allele354553-56	INS	55	NA	0.0007564296520423601,0.0,0.0,0.0,0.0	0.000918741	NA	NA	NA	NA	NA	NA	NA	NA	NA	No	NA	HPRC,HGSVC	No	NA	NA	NA	NA	NA	NA
chr9:31621001	chr9-31621001-allele354552-87	INS	86	NA	0.0007564296520423601,0.0,0.0,0.0,0.0	0.000918741	NA	NA	NA	NA	NA	NA	NA	NA	NA	No	NA	HPRC,HGSVC,1KG-ONT	No	NA	NA	NA	NA	NA	NA
chr9:31621009	chr9-31621009-allele354554-1	DEL	132	NA	0.0007564296520423601,0.001440922190201729,0.0,0.0,0.0	NA	NA	NA	NA	NA	NA	NA	NA	NA	NA	No	NA	HPRC,HGSVC,1KG-ONT	No	NA	NA	NA	NA	NA	NA
chr9:31621024	chr9-31621024-allele354562-79	INS	78	NA	0.0007564296520423601,0.0,0.001984126984126984,0.0,0.0010224948875255625	NA	NA	NA	NA	NA	NA	NA	NA	NA	NA	No	NA	HPRC,HGSVC,1KG-ONT	No	NA	NA	NA	NA	NA	NA
chr9:31621047	chr9-31621047-allele354579-56	INS	55	NA	0.0007564296520423601,0.0,0.0,0.0,0.0	0.000918741	NA	NA	NA	NA	NA	NA	NA	NA	NA	No	NA	HPRC,HGSVC	No	NA	NA	NA	NA	NA	NA
chr9:31621048	chr9-31621048-allele354583-55	INS	54	NA	0.0045385779122541605,0.002881844380403458,0.0,0.003976143141153081,0.00408997955010225	1.08443e-05	NA	NA	NA	NA	NA	NA	NA	NA	NA	No	NA	HPRC,HGSVC	No	NA	NA	NA	NA	NA	NA
chr9:31621055	chr9-31621055-allele354584-1	DEL	86	NA	0.0,0.0,0.0,0.0009940357852882703,0.005112474437627812	0.000422056	NA	NA	NA	NA	NA	NA	NA	NA	NA	No	NA	HPRC,HGSVC,1KG-ONT	No	NA	NA	NA	NA	NA	NA
chr9:31621090	chr9-31621090-allele354595-106	INS	105	NA	0.007564296520423601,0.0,0.0,0.0,0.0	0.0137297	NA	NA	NA	NA	NA	NA	NA	NA	NA	No	NA	HPRC,HGSVC,1KG-ONT	No	NA	NA	NA	NA	NA	NA
chr9:31621105	chr9-31621105-allele354600-107	INS	106	NA	0.0015128593040847202,0.0,0.0,0.0,0.0	0.00234988	NA	NA	NA	NA	NA	NA	NA	NA	NA	No	NA	HPRC,HGSVC,1KG-ONT	No	NA	NA	NA	NA	NA	NA
chr9:31621123	chr9-31621123-allele354620-137	INS	136	NA	0.0,0.0,0.0,0.0009940357852882703,0.0	NA	NA	NA	NA	NA	NA	NA	NA	NA	NA	No	NA	HPRC,HGSVC,1KG-ONT	No	NA	NA	NA	NA	NA	NA
chr9:31621123	chr9-31621123-allele354619-171	INS	170	NA	0.0007564296520423601,0.0,0.0,0.0,0.0	0.000918741	NA	NA	NA	NA	NA	NA	NA	NA	NA	No	NA	HPRC,HGSVC,1KG-ONT	No	NA	NA	NA	NA	NA	NA
chr9:31621123	chr9-31621123-allele354611-132	INS	131	NA	0.0037821482602118004,0.0,0.0,0.0,0.0	0.00663171	NA	NA	NA	NA	NA	NA	NA	NA	NA	No	NA	HPRC,HGSVC	No	NA	NA	NA	NA	NA	NA
chr9:31621210	chr9-31621210-allele354645-79	INS	78	NA	0.0037821482602118004,0.01585014409221902,0.0248015873015873,0.0009940357852882703,0.005112474437627812	0.00253755	NA	NA	NA	NA	NA	NA	NA	NA	NA	No	NA	HPRC,HGSVC,1KG-ONT	No	NA	NA	NA	NA	NA	NA
chr9:31621233	chr9-31621233-allele354654-55	INS	54	NA	0.0,0.0,0.0,0.0009940357852882703,0.0	NA	NA	NA	NA	NA	NA	NA	NA	NA	NA	No	NA	HPRC,HGSVC	No	NA	NA	NA	NA	NA	NA
chr9:31621241	chr9-31621241-allele354656-62	INS	61	NA	0.0,0.0,0.0,0.0019880715705765406,0.0	NA	NA	NA	NA	NA	NA	NA	NA	NA	NA	No	NA	HPRC,HGSVC,1KG-ONT	No	NA	NA	NA	NA	NA	NA
chr9:31675215	chr9-31675215-allele355270-323	INS	322	NA	0.0007564296520423601,0.0,0.0,0.0,0.0	0.000918741	NA	NA	NA	NA	NA	NA	NA	NA	NA	No	NA	No	Yes	NA	NA	NA	NA	NA	NA
chr9:31689060	chr9-31689060-allele355433-1	DEL	70	NA	0.009833585476550681,0.001440922190201729,0.0,0.0,0.0	0.0157378	NA	NA	NA	NA	NA	NA	NA	NA	NA	No	NA	HPRC,HGSVC,1KG-ONT	Yes	NA	NA	NA	NA	NA	NA
chr9:31783053	chr9-31783053-allele355874-1	DEL	130	NA	0.009077155824508321,0.001440922190201729,0.0,0.0,0.0	0.0143383	NA	NA	NA	NA	NA	NA	NA	NA	NA	No	NA	No	Yes	NA	NA	NA	NA	NA	NA
chr9:31822663	chr9-31822663-allele356237-332	INS	331	NA	0.01739788199697428,0.005763688760806916,0.007936507936507936,0.0,0.0	0.0137849	NA	NA	NA	NA	NA	NA	NA	NA	NA	No	NA	HPRC,1KG-ONT	Yes	NA	NA	NA	NA	NA	NA
chr9:31863148	chr9-31863148-allele356666-340	INS	339	NA	0.007564296520423601,0.0,0.0,0.0,0.0	0.0137297	NA	NA	NA	NA	NA	NA	NA	NA	NA	No	NA	1KG-ONT	Yes	NA	NA	NA	NA	NA	NA
chr9:31978475	chr9-31978475-allele357753-274	INS	273	0.858481	0.009077155824508321,0.06195965417867435,0.09623015873015874,0.08250497017892644,0.0736196319018405	0.0421115	NA	NA	NA	NA	NA	NA	NA	NA	NA	No	NA	HPRC,HGSVC,1KG-ONT	Yes	NA	Smoking status (ever vs never smokers)(HMGB3P23 - RNA5SP281, rs10970595, 2E-9, 0.7637002557426931),Smoking initiation(HMGB3P23 - RNA5SP281, rs7469293, 3E-19, 0.5805679026821189),Externalizing behaviour (multivariate analysis)(HMGB3P23 - RNA5SP281, rs10813691, 1E-9, 0.8211390267321523),Smoking status(HMGB3P23 - RNA5SP281, rs1490320, 7E-9, 0.8127831555249299),Smoking initiation(HMGB3P23 - RNA5SP281, rs10970656, 5E-17, 0.8211390267321523)	NA	NA	NA	NA
chr9:31978475	chr9-31978475-allele357752-274	INS	273	NA	0.059001512859304085,0.007204610951008645,0.0,0.0,0.0	0.0955179	NA	NA	NA	NA	NA	NA	NA	NA	NA	No	NA	HPRC,HGSVC,1KG-ONT	Yes	NA	NA	NA	NA	NA	NA
chr9:31978475	chr9-31978475-allele357754-274	INS	273	NA	0.0015128593040847202,0.001440922190201729,0.0,0.0,0.0	0.00077342	NA	NA	NA	NA	NA	NA	NA	NA	NA	No	NA	HPRC,HGSVC,1KG-ONT	Yes	NA	NA	NA	NA	NA	NA
chr9:31978475	chr9-31978475-allele357751-274	INS	273	0.969953	0.5310136157337367,0.4322766570605187,0.5763888888888888,0.39165009940357853,0.6503067484662577	NA	NA	NA	NA	NA	NA	NA	NA	NA	NA	No	NA	HPRC,HGSVC,1KG-ONT	Yes	ENSG00000288684.1(0.02670263356035906)	NA	NA	NA	NA	NA
chr9:32080537	chr9-32080537-allele359245-328	INS	327	NA	0.0,0.0,0.0,0.0009940357852882703,0.0	NA	NA	NA	NA	NA	NA	NA	NA	NA	NA	No	NA	HPRC,HGSVC,1KG-ONT	No	NA	NA	NA	NA	NA	NA
chr9:32080537	chr9-32080537-allele359233-322	INS	321	0.895179	0.13388804841149773,0.11959654178674352,0.18948412698412698,0.14512922465208747,0.3210633946830266	0.013671	NA	NA	NA	NA	NA	NA	NA	NA	NA	No	NA	HPRC,HGSVC,1KG-ONT	No	NA	Type 2 diabetes(HMGB3P23 - RNA5SP281, rs10970761, 1E-8, 0.6255046937606265)	Acne(14.39%, 6.04%, 2.61, [1.62;4.22], 9.9e-05),Acquired deformity of foot(3.16%, 1.07%, 3.03, [1.07;8.59], 0.048999),Autonomic neuropathy due to type 2 diabetes mellitus(2.46%, 0.53%, 4.7, [1.21;18.32], 0.036193),Bursitis of right shoulder(2.46%, 0.53%, 4.7, [1.21;18.32], 0.036193),Chronic nonalcoholic liver disease(4.91%, 1.78%, 2.86, [1.25;6.52], 0.01431),Chronic sinusitis(13.68%, 8.88%, 1.63, [1.04;2.54], 0.033318),Coronary arteriosclerosis(5.96%, 2.49%, 2.49, [1.21;5.12], 0.0184),Degeneration of intervertebral disc(2.81%, 6.57%, 0.41, [0.19;0.89], 0.022526),Degeneration of lumbar intervertebral disc(2.81%, 6.93%, 0.39, [0.18;0.84], 0.016173),Migraine(16.84%, 11.19%, 1.61, [1.07;2.41], 0.02371),Mitral valve disorder(4.91%, 2.13%, 2.37, [1.08;5.2], 0.034177),Plantar fascial fibromatosis(10.53%, 6.22%, 1.78, [1.07;2.96], 0.029076),Rectal polyp(4.21%, 1.42%, 3.05, [1.23;7.55], 0.015797),Secondary pulmonary hypertension(2.46%, 0.53%, 4.7, [1.21;18.32], 0.036193),Uncomplicated mild persistent asthma(1.05%, 4.44%, 0.23, [0.07;0.77], 0.007597)	NA	NA	NA
chr9:32080537	chr9-32080537-allele359237-326	INS	325	NA	0.006051437216338881,0.0,0.005952380952380952,0.0,0.0	0.00299231	NA	NA	NA	NA	NA	NA	NA	NA	NA	No	NA	HPRC,HGSVC,1KG-ONT	No	NA	NA	NA	NA	NA	NA
chr9:32080537	chr9-32080537-allele359250-321	INS	320	NA	0.0030257186081694403,0.0,0.0,0.0,0.0	0.00520636	NA	NA	NA	NA	NA	NA	NA	NA	NA	No	NA	HPRC,HGSVC,1KG-ONT	No	NA	NA	NA	NA	NA	NA
chr9:32080537	chr9-32080537-allele359242-320	INS	319	NA	0.0,0.0,0.0,0.0,0.00408997955010225	0.000224143	NA	NA	NA	NA	NA	NA	NA	NA	NA	No	NA	HPRC,HGSVC,1KG-ONT	No	NA	NA	NA	NA	NA	NA
chr9:32080537	chr9-32080537-allele359238-325	INS	324	NA	0.0037821482602118004,0.0,0.0,0.0009940357852882703,0.0	0.00462462	NA	NA	NA	NA	NA	NA	NA	NA	NA	No	NA	HPRC,HGSVC,1KG-ONT	No	NA	NA	NA	NA	NA	NA
chr9:32080537	chr9-32080537-allele359243-312	INS	311	NA	0.0,0.0,0.0,0.0,0.00408997955010225	0.000224143	NA	NA	NA	NA	NA	NA	NA	NA	NA	No	NA	HPRC,HGSVC,1KG-ONT	No	NA	NA	NA	NA	NA	NA
chr9:32080537	chr9-32080537-allele359246-320	INS	319	NA	0.0007564296520423601,0.0,0.001984126984126984,0.0,0.0	NA	NA	NA	NA	NA	NA	NA	NA	NA	NA	No	NA	HPRC,HGSVC,1KG-ONT	No	NA	NA	NA	NA	NA	NA
chr9:32080537	chr9-32080537-allele359235-310	INS	309	NA	0.03555219364599092,0.01729106628242075,0.018849206349206348,0.0,0.003067484662576687	0.0209934	NA	NA	NA	NA	NA	NA	NA	NA	NA	No	NA	HPRC,HGSVC,1KG-ONT	No	NA	NA	NA	NA	NA	NA
chr9:32080537	chr9-32080537-allele359248-309	INS	308	NA	0.0,0.0,0.008928571428571428,0.0,0.0	0.00114796	NA	NA	NA	NA	NA	NA	NA	NA	NA	No	NA	HPRC,HGSVC,1KG-ONT	No	NA	NA	NA	NA	NA	NA
chr9:32080537	chr9-32080537-allele359239-323	INS	322	NA	0.0022692889561270802,0.0,0.0,0.0,0.0	0.00377908	NA	NA	NA	NA	NA	NA	NA	NA	NA	No	NA	HPRC,HGSVC,1KG-ONT	No	NA	NA	NA	NA	NA	NA
chr9:32080537	chr9-32080537-allele359236-311	INS	310	NA	0.006051437216338881,0.03025936599423631,0.018849206349206348,0.04671968190854871,0.03067484662576687	0.012941	NA	NA	NA	NA	NA	NA	NA	NA	NA	No	NA	HPRC,HGSVC,1KG-ONT	No	NA	NA	NA	NA	NA	NA
chr9:32080537	chr9-32080537-allele359234-304	INS	303	NA	0.0022692889561270802,0.002881844380403458,0.000992063492063492,0.018886679920477135,0.009202453987730062	0.0022222	NA	NA	NA	NA	NA	NA	NA	NA	NA	No	NA	HPRC,HGSVC,1KG-ONT	No	NA	NA	NA	NA	NA	NA
chr9:32080537	chr9-32080537-allele359240-321	INS	320	NA	0.0,0.005763688760806916,0.008928571428571428,0.006958250497017893,0.014314928425357873	0.00574883	NA	NA	NA	NA	NA	NA	NA	NA	NA	No	NA	HPRC,HGSVC,1KG-ONT	No	NA	NA	NA	NA	NA	NA
chr9:32092742	chr9-32092742-allele359442-1294	INS	1293	0.96113	0.19667170953101362,0.19452449567723343,0.15476190476190477,0.23757455268389663,0.17586912065439672	NA	NA	NA	NA	NA	NA	NA	NA	NA	NA	No	NA	HPRC,HGSVC,1KG-ONT	No	NA	Type 2 diabetes(HMGB3P23 - RNA5SP281, rs10970761, 1E-8, 0.5939657595100664)	Acne(12.35%, 6.59%, 2.0, [1.24;3.22], 0.006072),Alopecia(4.82%, 2.13%, 2.33, [1.07;5.07], 0.043163),Autonomic neuropathy due to type 2 diabetes mellitus(2.41%, 0.39%, 6.35, [1.34;30.07], 0.016937),Chronic sinusitis(13.25%, 8.72%, 1.6, [1.03;2.48], 0.039041),Coronary arteriosclerosis(6.63%, 1.74%, 4.0, [1.82;8.79], 0.000496),Glaucoma(5.72%, 1.74%, 3.42, [1.53;7.65], 0.002511),Hyperosmolality and or hypernatremia(2.41%, 0.39%, 6.35, [1.34;30.07], 0.016937),Infection caused by Escherichia coli(2.71%, 0.78%, 3.57, [1.09;11.68], 0.040875),Uncomplicated mild persistent asthma(0.90%, 4.84%, 0.18, [0.05;0.6], 0.001261),Dysplasia of cervix(1.69%, 5.04%, 0.32, [0.11;0.96], 0.0471)	NA	NA	NA
chr9:32092742	chr9-32092742-allele359444-1295	INS	1294	NA	0.00832072617246596,0.002881844380403458,0.10218253968253968,0.006958250497017893,0.2065439672801636	0.0467227	NA	NA	NA	NA	NA	NA	NA	NA	NA	No	NA	HPRC,HGSVC,1KG-ONT	No	NA	NA	NA	NA	NA	NA
chr9:32107354	chr9-32107354-allele359780-1	DEL	68	NA	0.6043872919818457,0.5,0.6279761904761905,0.4990059642147117,0.679959100204499	0.000446211	NA	NA	NA	NA	NA	NA	NA	NA	NA	No	NA	HPRC,HGSVC,1KG-ONT	No	NA	NA	NA	NA	NA	NA
chr9:32262257	chr9-32262257-allele361095-81	INS	80	NA	0.0007564296520423601,0.0,0.0,0.0,0.0	0.000918741	NA	NA	NA	NA	NA	NA	NA	NA	NA	No	NA	HPRC,HGSVC	Yes	NA	NA	NA	NA	NA	NA
chr9:32262257	chr9-32262257-allele361092-57	INS	56	NA	0.0022692889561270802,0.0,0.0,0.0,0.0	0.00377908	NA	NA	NA	NA	NA	NA	NA	NA	NA	No	NA	HPRC,HGSVC	Yes	NA	NA	NA	NA	NA	NA
chr9:32262257	chr9-32262257-allele361094-75	INS	74	NA	0.0037821482602118004,0.0,0.000992063492063492,0.0,0.0	0.00462462	NA	NA	NA	NA	NA	NA	NA	NA	NA	No	NA	HPRC,HGSVC	Yes	NA	NA	NA	NA	NA	NA
chr9:32262257	chr9-32262257-allele361091-54	INS	53	NA	0.0007564296520423601,0.0,0.0,0.0,0.0	0.000918741	NA	NA	NA	NA	NA	NA	NA	NA	NA	No	NA	HPRC	Yes	NA	NA	NA	NA	NA	NA
chr9:32262257	chr9-32262257-allele361108-53	INS	52	NA	0.00529500756429652,0.001440922190201729,0.0,0.0,0.0	0.00736694	NA	NA	NA	NA	NA	NA	NA	NA	NA	No	NA	HPRC	Yes	NA	NA	NA	NA	NA	NA
chr9:32262258	chr9-32262258-allele361109-66	INS	65	NA	0.0022692889561270802,0.001440922190201729,0.021825396825396824,0.008946322067594433,0.00408997955010225	0.00312198	NA	NA	NA	NA	NA	NA	NA	NA	NA	No	NA	HPRC,HGSVC	Yes	NA	NA	NA	NA	NA	NA
chr9:32273603	chr9-32273603-allele361251-1	DEL	109	NA	0.06656580937972768,0.004322766570605188,0.0,0.0,0.0	0.112351	NA	NA	NA	NA	NA	NA	NA	NA	NA	No	NA	HPRC,HGSVC,1KG-ONT	Yes	NA	NA	NA	NA	NA	NA
chr9:32278164	chr9-32278164-allele361316-111	INS	110	NA	0.0037821482602118004,0.0,0.0,0.0,0.0	0.00663171	NA	NA	NA	NA	NA	NA	NA	NA	NA	No	NA	1KG-ONT	No	NA	NA	NA	NA	NA	NA
chr9:32285858	chr9-32285858-allele361450-69	INS	68	NA	0.0037821482602118004,0.0,0.0,0.0,0.0	0.00663171	NA	NA	NA	NA	NA	NA	NA	NA	NA	No	NA	No	Yes	NA	NA	NA	NA	NA	NA
chr9:32299272	chr9-32299272-allele361590-1	DEL	73	0.997425	0.018910741301059002,0.26368876080691644,0.06944444444444445,0.2882703777335984,0.30368098159509205	0.139322	NA	NA	NA	NA	NA	NA	NA	NA	NA	No	NA	HPRC,HGSVC,1KG-ONT	No	NA	Height(RNA5SP281 - SLC25A5P8, rs10511901, 6E-18, 0.9948149984651944)	Anxiety disorder(27.00%, 17.65%, 1.73, [1.07;2.79], 0.029041),Benign neoplasm of transverse colon(11.00%, 2.54%, 4.74, [2.19;10.29], 0.000287),Derangement of knee(5.00%, 1.47%, 3.53, [1.2;10.37], 0.031164),Hyperglycemia due to type 2 diabetes mellitus(3.00%, 8.82%, 0.32, [0.1;1.04], 0.049728),Inguinal hernia(7.00%, 1.60%, 4.62, [1.77;12.02], 0.003919),Mitral valve disorder(7.00%, 2.54%, 2.89, [1.18;7.05], 0.025368),Paroxysmal atrial fibrillation(6.00%, 2.14%, 2.92, [1.12;7.65], 0.035713),Polyp of colon(15.00%, 7.22%, 2.27, [1.23;4.19], 0.017309),Premature beats(4.00%, 0.94%, 4.41, [1.27;15.35], 0.031239),Sickle cell trait(7.00%, 1.60%, 4.62, [1.77;12.02], 0.003919),Spinal stenosis of lumbosacral region(4.00%, 0.94%, 4.41, [1.27;15.35], 0.031239),Transient cerebral ischemia(5.00%, 1.34%, 3.88, [1.3;11.61], 0.023589),Tubulointerstitial nephritis(4.00%, 0.80%, 5.15, [1.43;18.59], 0.021824),Type 2 diabetes mellitus(3.00%, 12.57%, 0.22, [0.07;0.69], 0.002379),Intramural leiomyoma of uterus(13.24%, 6.41%, 2.23, [1.02;4.86], 0.047527)	NA	NA	NA
chr9:32315155	chr9-32315155-allele361747-1	DEL	227	NA	0.7965204236006052,0.7536023054755043,0.75,0.8101391650099403,0.8128834355828221	NA	NA	NA	NA	NA	NA	NA	NA	NA	NA	No	NA	HPRC,HGSVC,1KG-ONT	Yes	NA	NA	NA	NA	NA	NA
chr9:32352791	chr9-32352791-allele362073-64	INS	63	NA	0.0007564296520423601,0.0,0.0,0.0,0.0	0.000918741	NA	NA	NA	NA	NA	NA	NA	NA	NA	No	NA	No	No	NA	NA	NA	NA	NA	NA
chr9:32360223	chr9-32360223-allele362151-204	INS	203	NA	0.0007564296520423601,0.001440922190201729,0.0,0.0009940357852882703,0.0	NA	NA	NA	NA	NA	NA	NA	NA	NA	NA	No	NA	HPRC,HGSVC	No	NA	NA	NA	NA	NA	NA
chr9:32360223	chr9-32360223-allele362162-55	INS	54	NA	0.0045385779122541605,0.0,0.000992063492063492,0.0,0.0	0.00598883	NA	NA	NA	NA	NA	NA	NA	NA	NA	No	NA	HPRC,HGSVC,1KG-ONT	No	NA	NA	NA	NA	NA	NA
chr9:32360223	chr9-32360223-allele362154-338	INS	337	NA	0.0037821482602118004,0.012968299711815562,0.000992063492063492,0.03180914512922465,0.005112474437627812	0.00337912	NA	NA	NA	NA	NA	NA	NA	NA	NA	No	NA	HPRC,HGSVC	No	NA	NA	NA	NA	NA	NA
chr9:32360223	chr9-32360223-allele362161-311	INS	310	NA	0.0007564296520423601,0.0,0.0,0.0,0.0	0.000918741	NA	NA	NA	NA	NA	NA	NA	NA	NA	No	NA	HPRC,HGSVC	No	NA	NA	NA	NA	NA	NA
chr9:32360223	chr9-32360223-allele362163-501	INS	500	NA	0.0022692889561270802,0.0,0.0,0.0,0.0	0.00377908	NA	NA	NA	NA	NA	NA	NA	NA	NA	No	NA	HPRC,HGSVC,1KG-ONT	No	NA	NA	NA	NA	NA	NA
chr9:32360223	chr9-32360223-allele362143-312	INS	311	NA	0.0022692889561270802,0.0,0.0,0.0,0.0	0.00377908	NA	NA	NA	NA	NA	NA	NA	NA	NA	No	NA	HPRC,HGSVC	No	NA	NA	NA	NA	NA	NA
chr9:32360223	chr9-32360223-allele362153-392	INS	391	NA	0.05521936459909228,0.07780979827089338,0.04662698412698413,0.017892644135188866,0.018404907975460124	0.00351116	NA	NA	NA	NA	NA	NA	NA	NA	NA	No	NA	HPRC,HGSVC	No	NA	NA	NA	NA	NA	NA
chr9:32360223	chr9-32360223-allele362174-470	INS	469	NA	0.006051437216338881,0.0,0.0,0.0009940357852882703,0.0	0.00864004	NA	NA	NA	NA	NA	NA	NA	NA	NA	No	NA	HPRC,HGSVC,1KG-ONT	No	NA	NA	NA	NA	NA	NA
chr9:32360223	chr9-32360223-allele362156-231	INS	230	NA	0.01588502269288956,0.002881844380403458,0.0,0.0,0.0	0.024811	NA	NA	NA	NA	NA	NA	NA	NA	NA	No	NA	HPRC,HGSVC	No	NA	NA	NA	NA	NA	NA
chr9:32360223	chr9-32360223-allele362157-362	INS	361	NA	0.01361573373676248,0.0,0.0,0.0,0.0	0.0249879	NA	NA	NA	NA	NA	NA	NA	NA	NA	No	NA	HPRC,HGSVC	No	NA	NA	NA	NA	NA	NA
chr9:32360223	chr9-32360223-allele362155-362	INS	361	NA	0.00680786686838124,0.040345821325648415,0.18055555555555555,0.005964214711729622,0.06032719836400818	0.0413409	NA	NA	NA	NA	NA	NA	NA	NA	NA	No	NA	HPRC,HGSVC	No	NA	NA	NA	NA	NA	NA
chr9:32360223	chr9-32360223-allele362146-551	INS	550	NA	0.0030257186081694403,0.0,0.0,0.0,0.0	0.00520636	NA	NA	NA	NA	NA	NA	NA	NA	NA	No	NA	HPRC,HGSVC,1KG-ONT	No	NA	NA	NA	NA	NA	NA
chr9:32360223	chr9-32360223-allele362142-339	INS	338	NA	0.00680786686838124,0.001440922190201729,0.0,0.0,0.0	0.0100437	NA	NA	NA	NA	NA	NA	NA	NA	NA	No	NA	HPRC,HGSVC	No	NA	NA	NA	NA	NA	NA
chr9:32360223	chr9-32360223-allele362158-285	INS	284	NA	0.009833585476550681,0.001440922190201729,0.0,0.0,0.0	0.0157378	NA	NA	NA	NA	NA	NA	NA	NA	NA	No	NA	HPRC,HGSVC	No	NA	NA	NA	NA	NA	NA
chr9:32360223	chr9-32360223-allele362160-418	INS	417	NA	0.0030257186081694403,0.002881844380403458,0.0,0.002982107355864811,0.0010224948875255625	NA	NA	NA	NA	NA	NA	NA	NA	NA	NA	No	NA	HPRC,HGSVC	No	NA	NA	NA	NA	NA	NA
chr9:32360223	chr9-32360223-allele362159-419	INS	418	NA	0.0,0.0,0.000992063492063492,0.004970178926441352,0.0010224948875255625	0.000778337	NA	NA	NA	NA	NA	NA	NA	NA	NA	No	NA	HPRC,HGSVC	No	NA	NA	NA	NA	NA	NA
chr9:32360223	chr9-32360223-allele362172-391	INS	390	NA	0.0,0.004322766570605188,0.006944444444444444,0.008946322067594433,0.0010224948875255625	0.00318319	NA	NA	NA	NA	NA	NA	NA	NA	NA	No	NA	HPRC,HGSVC	No	NA	NA	NA	NA	NA	NA
chr9:32360223	chr9-32360223-allele362152-338	INS	337	NA	0.07564296520423601,0.011527377521613832,0.0,0.0,0.0	0.118213	NA	NA	NA	NA	NA	NA	NA	NA	NA	No	NA	HPRC,HGSVC	No	NA	NA	NA	NA	NA	NA
chr9:32360223	chr9-32360223-allele362144-285	INS	284	NA	0.030257186081694403,0.0,0.0,0.0,0.0	0.0552617	NA	NA	NA	NA	NA	NA	NA	NA	NA	No	NA	HPRC,HGSVC	No	NA	NA	NA	NA	NA	NA
chr9:32360223	chr9-32360223-allele362175-335	INS	334	NA	0.0,0.0,0.025793650793650792,0.0009940357852882703,0.023517382413087935	0.00871245	NA	NA	NA	NA	NA	NA	NA	NA	NA	No	NA	HPRC,HGSVC	No	NA	NA	NA	NA	NA	NA
chr9:32360223	chr9-32360223-allele362145-365	INS	364	NA	0.0007564296520423601,0.0,0.0,0.0,0.0	0.000918741	NA	NA	NA	NA	NA	NA	NA	NA	NA	No	NA	HPRC,HGSVC	No	NA	NA	NA	NA	NA	NA
chr9:32360223	chr9-32360223-allele362169-308	INS	307	NA	0.0007564296520423601,0.0,0.000992063492063492,0.003976143141153081,0.00408997955010225	0.000199544	NA	NA	NA	NA	NA	NA	NA	NA	NA	No	NA	HPRC,HGSVC	No	NA	NA	NA	NA	NA	NA
chr9:32360223	chr9-32360223-allele362150-446	INS	445	NA	0.00529500756429652,0.007204610951008645,0.0,0.0,0.0	0.00272776	NA	NA	NA	NA	NA	NA	NA	NA	NA	No	NA	HPRC,HGSVC	No	NA	NA	NA	NA	NA	NA
chr9:32360224	chr9-32360224-allele362179-409	INS	408	NA	0.0529500756429652,0.1930835734870317,0.05257936507936508,0.31312127236580517,0.1768916155419223	0.0637737	NA	NA	NA	NA	NA	NA	NA	NA	NA	No	NA	HPRC,HGSVC	No	NA	NA	NA	NA	NA	NA
chr9:32360224	chr9-32360224-allele362178-247	INS	246	NA	0.036308623298033284,0.07636887608069164,0.0,0.09542743538767395,0.017382413087934562	0.000409598	NA	NA	NA	NA	NA	NA	NA	NA	NA	No	NA	HPRC,HGSVC	No	NA	NA	NA	NA	NA	NA
chr9:32360225	chr9-32360225-allele362180-258	INS	257	NA	0.0030257186081694403,0.0,0.0,0.0,0.0	0.00520636	NA	NA	NA	NA	NA	NA	NA	NA	NA	No	NA	HPRC,HGSVC	No	NA	NA	NA	NA	NA	NA
chr9:32360229	chr9-32360229-allele362182-253	INS	252	NA	0.0030257186081694403,0.0,0.012896825396825396,0.0009940357852882703,0.015337423312883436	0.00124796	NA	NA	NA	NA	NA	NA	NA	NA	NA	No	NA	HPRC,HGSVC	No	NA	NA	NA	NA	NA	NA
chr9:32360238	chr9-32360238-allele362183-82	INS	81	NA	0.00680786686838124,0.0,0.002976190476190476,0.0,0.0	0.00697365	NA	NA	NA	NA	NA	NA	NA	NA	NA	No	NA	HPRC,HGSVC,1KG-ONT	No	NA	NA	NA	NA	NA	NA
chr9:32360300	chr9-32360300-allele362195-303	INS	302	NA	0.0015128593040847202,0.002881844380403458,0.005952380952380952,0.0,0.0081799591002045	0.000546854	NA	NA	NA	NA	NA	NA	NA	NA	NA	No	NA	HPRC,HGSVC	No	NA	NA	NA	NA	NA	NA
chr9:32360333	chr9-32360333-allele362209-326	INS	325	NA	0.0,0.01729106628242075,0.0,0.0,0.0	0.00161686	NA	NA	NA	NA	NA	NA	NA	NA	NA	No	NA	HPRC,HGSVC	No	NA	NA	NA	NA	NA	NA
chr9:32360333	chr9-32360333-allele362204-303	INS	302	NA	0.014372163388804841,0.001440922190201729,0.0,0.0,0.0	0.0241257	NA	NA	NA	NA	NA	NA	NA	NA	NA	No	NA	HPRC,HGSVC	No	NA	NA	NA	NA	NA	NA
chr9:32360333	chr9-32360333-allele362207-357	INS	356	NA	0.0,0.005763688760806916,0.0,0.0019880715705765406,0.0010224948875255625	0.000778337	NA	NA	NA	NA	NA	NA	NA	NA	NA	No	NA	HPRC,HGSVC	No	NA	NA	NA	NA	NA	NA
chr9:32360333	chr9-32360333-allele362206-357	INS	356	NA	0.0030257186081694403,0.13688760806916425,0.003968253968253968,0.05666003976143141,0.02556237218813906	0.0287905	NA	NA	NA	NA	NA	NA	NA	NA	NA	No	NA	HPRC,HGSVC	No	NA	NA	NA	NA	NA	NA
chr9:32360333	chr9-32360333-allele362203-330	INS	329	NA	0.031013615733736764,0.04610951008645533,0.021825396825396824,0.08548707753479125,0.1768916155419223	0.0212943	NA	NA	NA	NA	NA	NA	NA	NA	NA	No	NA	HPRC,HGSVC	No	NA	NA	NA	NA	NA	NA
chr9:32360354	chr9-32360354-allele362211-437	INS	436	NA	0.007564296520423601,0.001440922190201729,0.0,0.0,0.0	0.0115415	NA	NA	NA	NA	NA	NA	NA	NA	NA	No	NA	HPRC,HGSVC	No	NA	NA	NA	NA	NA	NA
chr9:32360354	chr9-32360354-allele362212-464	INS	463	NA	0.0045385779122541605,0.002881844380403458,0.0,0.0,0.0	0.00448129	NA	NA	NA	NA	NA	NA	NA	NA	NA	No	NA	HPRC,HGSVC,1KG-ONT	No	NA	NA	NA	NA	NA	NA
chr9:32360360	chr9-32360360-allele362219-275	INS	274	NA	0.08925869894099848,0.05475504322766571,0.04563492063492063,0.041749502982107355,0.06646216768916155	0.0115083	NA	NA	NA	NA	NA	NA	NA	NA	NA	No	NA	HPRC,HGSVC	No	NA	NA	NA	NA	NA	NA
chr9:32360360	chr9-32360360-allele362248-599	INS	598	NA	0.0,0.001440922190201729,0.0,0.0,0.0	NA	NA	NA	NA	NA	NA	NA	NA	NA	NA	No	NA	HPRC,HGSVC,1KG-ONT	No	NA	NA	NA	NA	NA	NA
chr9:32360360	chr9-32360360-allele362227-761	INS	760	NA	0.0015128593040847202,0.002881844380403458,0.0,0.0019880715705765406,0.0	NA	NA	NA	NA	NA	NA	NA	NA	NA	NA	No	NA	HPRC,HGSVC,1KG-ONT	No	NA	NA	NA	NA	NA	NA
chr9:32360360	chr9-32360360-allele362249-680	INS	679	NA	0.0015128593040847202,0.0,0.0,0.0,0.0	0.00234988	NA	NA	NA	NA	NA	NA	NA	NA	NA	No	NA	HPRC,HGSVC,1KG-ONT	No	NA	NA	NA	NA	NA	NA
chr9:32360360	chr9-32360360-allele362222-100	INS	99	NA	0.00832072617246596,0.020172910662824207,0.010912698412698412,0.005964214711729622,0.0	NA	NA	NA	NA	NA	NA	NA	NA	NA	NA	No	NA	HPRC,HGSVC,1KG-ONT	No	NA	NA	NA	NA	NA	NA
chr9:32360360	chr9-32360360-allele362228-522	INS	521	NA	0.00529500756429652,0.007204610951008645,0.0,0.0,0.0	0.00272776	NA	NA	NA	NA	NA	NA	NA	NA	NA	No	NA	HPRC,HGSVC,1KG-ONT	No	NA	NA	NA	NA	NA	NA
chr9:32360360	chr9-32360360-allele362240-599	INS	598	NA	0.0015128593040847202,0.0,0.0,0.0,0.0	0.00234988	NA	NA	NA	NA	NA	NA	NA	NA	NA	No	NA	HPRC,HGSVC,1KG-ONT	No	NA	NA	NA	NA	NA	NA
chr9:32360360	chr9-32360360-allele362233-302	INS	301	NA	0.006051437216338881,0.0,0.0,0.0,0.0	0.0108963	NA	NA	NA	NA	NA	NA	NA	NA	NA	No	NA	HPRC,HGSVC	No	NA	NA	NA	NA	NA	NA
chr9:32360360	chr9-32360360-allele362239-518	INS	517	NA	0.0045385779122541605,0.0,0.0,0.0,0.0	0.00805514	NA	NA	NA	NA	NA	NA	NA	NA	NA	No	NA	HPRC,HGSVC,1KG-ONT	No	NA	NA	NA	NA	NA	NA
chr9:32360360	chr9-32360360-allele362221-571	INS	570	NA	0.006051437216338881,0.001440922190201729,0.0,0.0,0.0	0.00875367	NA	NA	NA	NA	NA	NA	NA	NA	NA	No	NA	HPRC,HGSVC,1KG-ONT	No	NA	NA	NA	NA	NA	NA
chr9:32360360	chr9-32360360-allele362246-275	INS	274	NA	0.0030257186081694403,0.005763688760806916,0.0,0.008946322067594433,0.0	NA	NA	NA	NA	NA	NA	NA	NA	NA	NA	No	NA	HPRC,HGSVC	No	NA	NA	NA	NA	NA	NA
chr9:32360360	chr9-32360360-allele362225-843	INS	842	NA	0.006051437216338881,0.0,0.0,0.0,0.0	0.0108963	NA	NA	NA	NA	NA	NA	NA	NA	NA	No	NA	HPRC,HGSVC,1KG-ONT	No	NA	NA	NA	NA	NA	NA
chr9:32360360	chr9-32360360-allele362223-73	INS	72	NA	0.007564296520423601,0.001440922190201729,0.0,0.013916500994035786,0.00408997955010225	NA	NA	NA	NA	NA	NA	NA	NA	NA	NA	No	NA	HPRC,HGSVC,1KG-ONT	No	NA	NA	NA	NA	NA	NA
chr9:32360360	chr9-32360360-allele362241-707	INS	706	NA	0.0,0.002881844380403458,0.0,0.005964214711729622,0.0	0.000963133	NA	NA	NA	NA	NA	NA	NA	NA	NA	No	NA	HPRC,HGSVC,1KG-ONT	No	NA	NA	NA	NA	NA	NA
chr9:32360360	chr9-32360360-allele362235-681	INS	680	NA	0.0037821482602118004,0.0,0.0,0.0,0.0	0.00663171	NA	NA	NA	NA	NA	NA	NA	NA	NA	No	NA	HPRC,HGSVC,1KG-ONT	No	NA	NA	NA	NA	NA	NA
chr9:32360360	chr9-32360360-allele362218-465	INS	464	NA	0.023449319213313162,0.004322766570605188,0.0,0.0,0.0	0.0366196	NA	NA	NA	NA	NA	NA	NA	NA	NA	No	NA	HPRC,HGSVC,1KG-ONT	No	NA	NA	NA	NA	NA	NA
chr9:32360360	chr9-32360360-allele362242-703	INS	702	NA	0.0015128593040847202,0.0,0.0,0.0,0.0	0.00234988	NA	NA	NA	NA	NA	NA	NA	NA	NA	No	NA	HPRC,HGSVC,1KG-ONT	No	NA	NA	NA	NA	NA	NA
chr9:32360360	chr9-32360360-allele362226-708	INS	707	NA	0.03177004538577912,0.001440922190201729,0.0,0.0019880715705765406,0.0	0.0516037	NA	NA	NA	NA	NA	NA	NA	NA	NA	No	NA	HPRC,HGSVC,1KG-ONT	No	NA	NA	NA	NA	NA	NA
chr9:32360360	chr9-32360360-allele362236-465	INS	464	NA	0.0045385779122541605,0.0,0.0,0.0019880715705765406,0.0	0.00448129	NA	NA	NA	NA	NA	NA	NA	NA	NA	No	NA	HPRC,HGSVC,1KG-ONT	No	NA	NA	NA	NA	NA	NA
chr9:32360360	chr9-32360360-allele362220-626	INS	625	NA	0.046898638426626324,0.001440922190201729,0.0,0.0009940357852882703,0.0	0.0804759	NA	NA	NA	NA	NA	NA	NA	NA	NA	No	NA	HPRC,HGSVC,1KG-ONT	No	NA	NA	NA	NA	NA	NA
chr9:32360360	chr9-32360360-allele362232-194	INS	193	NA	0.014372163388804841,0.005763688760806916,0.16071428571428573,0.015904572564612324,0.034764826175869123	0.0210233	NA	NA	NA	NA	NA	NA	NA	NA	NA	No	NA	HPRC,HGSVC	No	NA	NA	NA	NA	NA	NA
chr9:32360360	chr9-32360360-allele362229-494	INS	493	NA	0.01588502269288956,0.005763688760806916,0.0,0.0019880715705765406,0.0	0.0182403	NA	NA	NA	NA	NA	NA	NA	NA	NA	No	NA	HPRC,HGSVC,1KG-ONT	No	NA	NA	NA	NA	NA	NA
chr9:32360416	chr9-32360416-allele362254-96	INS	95	NA	0.0,0.0,0.000992063492063492,0.0,0.0	NA	NA	NA	NA	NA	NA	NA	NA	NA	NA	No	NA	HPRC,HGSVC,1KG-ONT	No	NA	NA	NA	NA	NA	NA
chr9:32360417	chr9-32360417-allele362260-492	INS	491	NA	0.0,0.0,0.007936507936507936,0.0,0.0	0.000963133	NA	NA	NA	NA	NA	NA	NA	NA	NA	No	NA	HPRC,HGSVC,1KG-ONT	No	NA	NA	NA	NA	NA	NA
chr9:32360417	chr9-32360417-allele362255-465	INS	464	NA	0.03177004538577912,0.001440922190201729,0.0,0.0009940357852882703,0.0	0.0536458	NA	NA	NA	NA	NA	NA	NA	NA	NA	No	NA	HPRC,HGSVC,1KG-ONT	No	NA	NA	NA	NA	NA	NA
chr9:32360417	chr9-32360417-allele362258-100	INS	99	NA	0.0022692889561270802,0.0,0.0,0.0,0.0	0.00377908	NA	NA	NA	NA	NA	NA	NA	NA	NA	No	NA	HPRC,HGSVC,1KG-ONT	No	NA	NA	NA	NA	NA	NA
chr9:32360417	chr9-32360417-allele362256-492	INS	491	NA	0.00832072617246596,0.007204610951008645,0.0,0.0,0.0	0.00707297	NA	NA	NA	NA	NA	NA	NA	NA	NA	No	NA	HPRC,HGSVC,1KG-ONT	No	NA	NA	NA	NA	NA	NA
chr9:32360424	chr9-32360424-allele362261-404	INS	403	NA	0.0015128593040847202,0.0,0.0,0.0,0.0	0.00234988	NA	NA	NA	NA	NA	NA	NA	NA	NA	No	NA	HPRC,HGSVC	No	NA	NA	NA	NA	NA	NA
chr9:32360426	chr9-32360426-allele362265-455	INS	454	NA	0.00529500756429652,0.0,0.0,0.0,0.0	0.00947665	NA	NA	NA	NA	NA	NA	NA	NA	NA	No	NA	HPRC,HGSVC	No	NA	NA	NA	NA	NA	NA
chr9:32360434	chr9-32360434-allele362284-458	INS	457	NA	0.0022692889561270802,0.0,0.0,0.0,0.0	0.00377908	NA	NA	NA	NA	NA	NA	NA	NA	NA	No	NA	HPRC,HGSVC,1KG-ONT	No	NA	NA	NA	NA	NA	NA
chr9:32360434	chr9-32360434-allele362281-323	INS	322	NA	0.0,0.0,0.0,0.003976143141153081,0.002044989775051125	0.000593574	NA	NA	NA	NA	NA	NA	NA	NA	NA	No	NA	HPRC,HGSVC	No	NA	NA	NA	NA	NA	NA
chr9:32360434	chr9-32360434-allele362285-431	INS	430	NA	0.07564296520423601,0.12536023054755044,0.10218253968253968,0.048707753479125246,0.05623721881390593	NA	NA	NA	NA	NA	NA	NA	NA	NA	NA	No	NA	HPRC,HGSVC	No	NA	NA	NA	NA	NA	NA
chr9:32360434	chr9-32360434-allele362282-350	INS	349	NA	0.01739788199697428,0.17579250720461095,0.012896825396825396,0.08946322067594434,0.0787321063394683	0.0330676	NA	NA	NA	NA	NA	NA	NA	NA	NA	No	NA	HPRC,HGSVC	No	NA	NA	NA	NA	NA	NA
chr9:32360434	chr9-32360434-allele362283-377	INS	376	NA	0.11497730711043873,0.027377521613832854,0.000992063492063492,0.033797216699801194,0.010224948875255624	0.107364	NA	NA	NA	NA	NA	NA	NA	NA	NA	No	NA	HPRC,HGSVC	No	NA	NA	NA	NA	NA	NA
chr9:32386776	chr9-32386776-allele362473-335	INS	334	NA	0.0,0.0,0.0,0.0009940357852882703,0.0	NA	ACO1(1.5512e-14, 0.839)	NA	NA	NA	NA	NA	NA	NA	NA	No	NA	No	Yes	NA	NA	NA	NA	NA	NA
chr9:32420100	chr9-32420100-allele362759-70	INS	69	NA	0.018910741301059002,0.2377521613832853,0.034722222222222224,0.23956262425447317,0.3394683026584867	0.125013	ACO1(1.5512e-14, 0.839)	NA	NA	NA	NA	NA	NA	NA	NA	No	NA	HPRC,HGSVC,1KG-ONT	Yes	NA	NA	NA	NA	NA	NA
chr9:32463888	chr9-32463888-allele363182-171	INS	170	NA	0.0007564296520423601,0.018731988472622477,0.05853174603174603,0.002982107355864811,0.00408997955010225	0.012965	DDX58(3.6576e-20, 0.985)	DDX58(3.6576e-20, 0.985)	NA	NA	NA	NA	NA	NA	NA	No	NA	HPRC,HGSVC,1KG-ONT	Yes	NA	NA	NA	NA	NA	NA
chr9:32463888	chr9-32463888-allele363178-172	INS	171	NA	0.26550680786686837,0.43804034582132567,0.6547619047619048,0.34791252485089463,0.5736196319018405	0.110823	DDX58(3.6576e-20, 0.985)	DDX58(3.6576e-20, 0.985)	NA	NA	NA	NA	NA	NA	NA	No	NA	HPRC,HGSVC,1KG-ONT	Yes	NA	NA	NA	NA	NA	NA
chr9:32463888	chr9-32463888-allele363179-171	INS	170	NA	0.02723146747352496,0.002881844380403458,0.001984126984126984,0.003976143141153081,0.003067484662576687	0.0305358	DDX58(3.6576e-20, 0.985)	DDX58(3.6576e-20, 0.985)	NA	NA	NA	NA	NA	NA	NA	No	NA	HPRC,HGSVC,1KG-ONT	Yes	NA	NA	NA	NA	NA	NA
chr9:32463888	chr9-32463888-allele363180-173	INS	172	NA	0.012859304084720122,0.0,0.0,0.0,0.0	0.0235872	DDX58(3.6576e-20, 0.985)	DDX58(3.6576e-20, 0.985)	NA	NA	NA	NA	NA	NA	NA	No	NA	HPRC,HGSVC,1KG-ONT	Yes	NA	NA	NA	NA	NA	NA
chr9:32463888	chr9-32463888-allele363181-172	INS	171	NA	0.0007564296520423601,0.0345821325648415,0.006944444444444444,0.04572564612326044,0.03374233128834356	0.0187629	DDX58(3.6576e-20, 0.985)	DDX58(3.6576e-20, 0.985)	NA	NA	NA	NA	NA	NA	NA	No	NA	HPRC,HGSVC,1KG-ONT	Yes	NA	NA	NA	NA	NA	NA
chr9:32464237	chr9-32464237-allele363194-323	INS	322	NA	0.012859304084720122,0.002881844380403458,0.0,0.0,0.0	0.0193295	DDX58(3.6576e-20, 0.985)	DDX58(3.6576e-20, 0.985)	NA	NA	NA	NA	NA	NA	NA	No	NA	1KG-ONT	Yes	NA	NA	NA	NA	NA	NA
chr9:32504718	chr9-32504718-allele363644-55	INS	54	NA	0.0007564296520423601,0.0,0.0,0.0,0.0	0.000918741	DDX58(3.6576e-20, 0.985)	DDX58(3.6576e-20, 0.985)	NA	NA	NA	NA	NA	NA	NA	No	NA	No	No	NA	NA	NA	NA	NA	NA
chr9:32504718	chr9-32504718-allele363646-136	INS	135	NA	0.0022692889561270802,0.0,0.0,0.0,0.0	0.00377908	DDX58(3.6576e-20, 0.985)	DDX58(3.6576e-20, 0.985)	NA	NA	NA	NA	NA	NA	NA	No	NA	HPRC,HGSVC,1KG-ONT	No	NA	NA	NA	NA	NA	NA
chr9:32504718	chr9-32504718-allele363650-1	DEL	108	NA	0.23373676248108927,0.42363112391930835,0.26091269841269843,0.4433399602385686,0.45807770961145194	0.0537457	DDX58(3.6576e-20, 0.985)	DDX58(3.6576e-20, 0.985)	NA	NA	NA	NA	NA	NA	NA	No	NA	HPRC,HGSVC	No	NA	NA	NA	NA	NA	NA
chr9:32504718	chr9-32504718-allele363649-1	DEL	54	NA	0.07791225416036308,0.0893371757925072,0.028769841269841268,0.12027833001988071,0.081799591002045	NA	DDX58(3.6576e-20, 0.985)	DDX58(3.6576e-20, 0.985)	NA	NA	NA	NA	NA	NA	NA	No	NA	HPRC,HGSVC,1KG-ONT	No	NA	NA	NA	NA	NA	NA
chr9:32504718	chr9-32504718-allele363647-163	INS	162	NA	0.01059001512859304,0.0,0.0,0.0,0.0	0.0193739	DDX58(3.6576e-20, 0.985)	DDX58(3.6576e-20, 0.985)	NA	NA	NA	NA	NA	NA	NA	No	NA	HPRC,HGSVC,1KG-ONT	No	NA	NA	NA	NA	NA	NA
chr9:32504747	chr9-32504747-allele363662-1	DEL	52	NA	0.01664145234493192,0.002881844380403458,0.0,0.0009940357852882703,0.0	0.0243429	DDX58(3.6576e-20, 0.985)	DDX58(3.6576e-20, 0.985)	NA	NA	NA	NA	NA	NA	NA	No	NA	HPRC,HGSVC,1KG-ONT	No	NA	NA	NA	NA	NA	NA
chr9:32504867	chr9-32504867-allele363667-55	INS	54	NA	0.0,0.0,0.0,0.0009940357852882703,0.003067484662576687	0.000224143	DDX58(3.6576e-20, 0.985)	DDX58(3.6576e-20, 0.985)	NA	NA	NA	NA	NA	NA	NA	No	NA	No	No	NA	NA	NA	NA	NA	NA
chr9:32504867	chr9-32504867-allele363666-82	INS	81	NA	0.3101361573373676,0.43948126801152737,0.21031746031746032,0.4433399602385686,0.450920245398773	0.0102425	DDX58(3.6576e-20, 0.985)	DDX58(3.6576e-20, 0.985)	NA	NA	NA	NA	NA	NA	NA	No	NA	1KG-ONT	No	NA	NA	NA	NA	NA	NA
chr9:32528058	chr9-32528058-allele363933-651	INS	650	NA	0.056732223903177004,0.002881844380403458,0.0,0.0,0.0010224948875255625	0.0955185	NA	NA	NA	NA	NA	NA	NA	NA	NA	No	NA	HPRC,HGSVC,1KG-ONT	Yes	NA	NA	NA	NA	NA	NA
chr9:32528058	chr9-32528058-allele363935-649	INS	648	NA	0.0007564296520423601,0.0,0.0,0.0,0.0	0.000918741	NA	NA	NA	NA	NA	NA	NA	NA	NA	No	NA	HPRC,HGSVC,1KG-ONT	Yes	NA	NA	NA	NA	NA	NA
chr9:32528058	chr9-32528058-allele363934-650	INS	649	NA	0.009833585476550681,0.004322766570605188,0.0,0.0,0.0	0.0121717	NA	NA	NA	NA	NA	NA	NA	NA	NA	No	NA	HPRC,HGSVC,1KG-ONT	Yes	NA	NA	NA	NA	NA	NA
chr9:32623840	chr9-32623840-allele364797-1	DEL	68	NA	0.0015128593040847202,0.01729106628242075,0.0496031746031746,0.0019880715705765406,0.013292433537832311	0.0113495	NA	NA	NA	NA	NA	NA	NA	NA	NA	No	NA	HPRC,HGSVC,1KG-ONT	Yes	NA	NA	NA	NA	NA	NA
chr9:32694067	chr9-32694067-allele365357-1	DEL	78	NA	0.17246596066565809,0.11095100864553314,0.25496031746031744,0.03479125248508946,0.0787321063394683	0.0107816	NA	NA	NA	NA	NA	NA	NA	NA	NA	No	NA	HPRC,HGSVC,1KG-ONT	Yes	NA	NA	NA	NA	NA	NA
chr9:32694097	chr9-32694097-allele365360-1	DEL	77	NA	0.0007564296520423601,0.0,0.0,0.0,0.0010224948875255625	NA	NA	NA	NA	NA	NA	NA	NA	NA	NA	No	NA	HPRC,HGSVC,1KG-ONT	Yes	NA	NA	NA	NA	NA	NA
chr9:32694184	chr9-32694184-allele365365-77	INS	76	NA	0.28517397881996975,0.07060518731988473,0.04265873015873016,0.13220675944333996,0.10736196319018405	0.143499	NA	NA	NA	NA	NA	NA	NA	NA	NA	No	NA	HPRC,HGSVC,1KG-ONT	No	NA	NA	NA	NA	NA	NA
chr9:32694184	chr9-32694184-allele365367-77	INS	76	NA	0.0037821482602118004,0.001440922190201729,0.0,0.0,0.0	0.00462462	NA	NA	NA	NA	NA	NA	NA	NA	NA	No	NA	HPRC,HGSVC,1KG-ONT	No	NA	NA	NA	NA	NA	NA
chr9:32743959	chr9-32743959-allele366162-1	DEL	66	NA	0.0015128593040847202,0.0,0.0,0.0,0.0	0.00234988	NA	NA	NA	NA	NA	NA	NA	NA	NA	No	NA	No	Yes	NA	NA	NA	NA	NA	NA
chr9:32757346	chr9-32757346-allele366336-6052	INS	6051	NA	0.01059001512859304,0.0,0.0,0.0,0.0	0.0193739	NA	NA	NA	NA	NA	NA	NA	NA	NA	No	NA	1KG-ONT	No	NA	NA	NA	NA	NA	NA
chr9:32802500	chr9-32802500-allele366768-1	DEL	82	NA	0.0,0.0,0.0,0.0009940357852882703,0.0	NA	NA	NA	NA	NA	NA	NA	NA	NA	NA	No	NA	HPRC,HGSVC,1KG-ONT	Yes	NA	NA	NA	NA	NA	NA
chr9:32802503	chr9-32802503-allele366769-1	DEL	93	NA	0.007564296520423601,0.021613832853025938,0.0,0.030815109343936383,0.0010224948875255625	0.000632362	NA	NA	NA	NA	NA	NA	NA	NA	NA	No	NA	HPRC,HGSVC,1KG-ONT	Yes	NA	NA	NA	NA	NA	NA
chr9:32818847	chr9-32818847-allele366981-61	INS	60	NA	0.0022692889561270802,0.002881844380403458,0.0,0.0009940357852882703,0.0010224948875255625	NA	NA	NA	NA	NA	NA	NA	NA	NA	NA	No	NA	HPRC,HGSVC,1KG-ONT	No	NA	NA	NA	NA	NA	NA
chr9:32818847	chr9-32818847-allele366980-62	INS	61	NA	0.8388804841149773,0.9553314121037464,1.0,0.9244532803180915,0.9938650306748467	0.128279	NA	NA	NA	NA	NA	NA	NA	NA	NA	No	NA	HPRC,HGSVC,1KG-ONT	No	NA	NA	NA	NA	NA	NA
chr9:32818847	chr9-32818847-allele366982-66	INS	65	NA	0.006051437216338881,0.0,0.0,0.0,0.0	0.0107687	NA	NA	NA	NA	NA	NA	NA	NA	NA	No	NA	HPRC,HGSVC,1KG-ONT	No	NA	NA	NA	NA	NA	NA
chr9:32845592	chr9-32845592-allele367157-326	INS	325	NA	0.01588502269288956,0.005763688760806916,0.0,0.0,0.0	0.0212209	NA	NA	NA	NA	NA	NA	NA	NA	NA	No	NA	HPRC,HGSVC,1KG-ONT	Yes	NA	NA	NA	NA	NA	NA
chr9:32849740	chr9-32849740-allele367181-121	INS	120	NA	0.06732223903177005,0.002881844380403458,0.0,0.0009940357852882703,0.00408997955010225	0.105949	NA	NA	NA	NA	NA	NA	NA	NA	NA	No	NA	HPRC,HGSVC,1KG-ONT	Yes	NA	NA	NA	NA	NA	NA
chr9:32870293	chr9-32870293-allele367354-326	INS	325	NA	0.0226928895612708,0.001440922190201729,0.0,0.0,0.0	0.039386	NA	NA	NA	NA	NA	NA	NA	NA	NA	No	NA	1KG-ONT	Yes	NA	NA	NA	NA	NA	NA
chr9:32883291	chr9-32883291-allele367571-329	INS	328	NA	0.0015128593040847202,0.011527377521613832,0.012896825396825396,0.0009940357852882703,0.0010224948875255625	0.00169496	NA	NA	NA	NA	NA	NA	NA	NA	NA	No	NA	HPRC,HGSVC,1KG-ONT	Yes	NA	NA	NA	NA	NA	NA
chr9:32883291	chr9-32883291-allele367568-326	INS	325	NA	0.0030257186081694403,0.0,0.0,0.0,0.0	0.00520636	NA	NA	NA	NA	NA	NA	NA	NA	NA	No	NA	HPRC,HGSVC,1KG-ONT	Yes	NA	NA	NA	NA	NA	NA
chr9:32883291	chr9-32883291-allele367574-330	INS	329	NA	0.0015128593040847202,0.0,0.0,0.0,0.0	0.00234988	NA	NA	NA	NA	NA	NA	NA	NA	NA	No	NA	HPRC,HGSVC,1KG-ONT	Yes	NA	NA	NA	NA	NA	NA
chr9:32883291	chr9-32883291-allele367567-329	INS	328	NA	0.0022692889561270802,0.021613832853025938,0.031746031746031744,0.011928429423459244,0.010224948875255624	0.00893646	NA	NA	NA	NA	NA	NA	NA	NA	NA	No	NA	HPRC,HGSVC,1KG-ONT	Yes	NA	NA	NA	NA	NA	NA
chr9:32883291	chr9-32883291-allele367569-328	INS	327	NA	0.00680786686838124,0.002881844380403458,0.0,0.0,0.0	0.00840062	NA	NA	NA	NA	NA	NA	NA	NA	NA	No	NA	HPRC,HGSVC,1KG-ONT	Yes	NA	NA	NA	NA	NA	NA
chr9:32883291	chr9-32883291-allele367564-328	INS	327	NA	0.03479576399394856,0.06772334293948126,0.06448412698412699,0.13518886679920478,0.30777096114519426	0.0593967	NA	NA	NA	NA	NA	NA	NA	NA	NA	No	NA	HPRC,HGSVC,1KG-ONT	Yes	NA	NA	NA	NA	NA	NA
chr9:32883291	chr9-32883291-allele367573-327	INS	326	NA	0.0,0.0,0.0,0.0,0.006134969325153374	0.000593574	NA	NA	NA	NA	NA	NA	NA	NA	NA	No	NA	HPRC,HGSVC,1KG-ONT	Yes	NA	NA	NA	NA	NA	NA
chr9:32883291	chr9-32883291-allele367565-328	INS	327	NA	0.012102874432677761,0.11671469740634005,0.439484126984127,0.04572564612326044,0.028629856850715747	0.0979137	NA	NA	NA	NA	NA	NA	NA	NA	NA	No	NA	HPRC,HGSVC,1KG-ONT	Yes	NA	NA	NA	NA	NA	NA
chr9:32883291	chr9-32883291-allele367562-328	INS	327	NA	0.13388804841149773,0.3515850144092219,0.10515873015873016,0.33697813121272363,0.19222903885480572	0.0313832	NA	NA	NA	NA	NA	NA	NA	NA	NA	No	NA	HPRC,HGSVC,1KG-ONT	Yes	NA	NA	NA	NA	NA	NA
chr9:32883291	chr9-32883291-allele367563-327	INS	326	NA	0.030257186081694403,0.007204610951008645,0.016865079365079364,0.011928429423459244,0.005112474437627812	0.011852	NA	NA	NA	NA	NA	NA	NA	NA	NA	No	NA	HPRC,HGSVC,1KG-ONT	Yes	NA	NA	NA	NA	NA	NA
chr9:32883291	chr9-32883291-allele367566-329	INS	328	NA	0.0022692889561270802,0.002881844380403458,0.0,0.002982107355864811,0.0	NA	NA	NA	NA	NA	NA	NA	NA	NA	NA	No	NA	HPRC,HGSVC,1KG-ONT	Yes	NA	NA	NA	NA	NA	NA
chr9:32883291	chr9-32883291-allele367570-327	INS	326	NA	0.0007564296520423601,0.0,0.000992063492063492,0.0,0.0	NA	NA	NA	NA	NA	NA	NA	NA	NA	NA	No	NA	HPRC,HGSVC,1KG-ONT	Yes	NA	NA	NA	NA	NA	NA
chr9:32892294	chr9-32892294-allele367683-69	INS	68	NA	0.01059001512859304,0.005763688760806916,0.010912698412698412,0.040755467196819085,0.015337423312883436	0.00172241	APTX(2.0655e-07, 0.973)	APTX(2.0655e-07, 0.973)	NA	NA	NA	NA	NA	NA	NA	No	NA	HPRC,HGSVC,1KG-ONT	Yes	NA	NA	NA	NA	NA	NA
chr9:32892296	chr9-32892296-allele367697-137	INS	136	NA	0.0007564296520423601,0.0,0.0,0.0,0.0	0.000918741	APTX(2.0655e-07, 0.973)	APTX(2.0655e-07, 0.973)	NA	NA	NA	NA	NA	NA	NA	No	NA	HPRC,HGSVC,1KG-ONT	Yes	NA	NA	NA	NA	NA	NA
chr9:32892296	chr9-32892296-allele367691-239	INS	238	NA	0.0,0.005763688760806916,0.0,0.005964214711729622,0.0	0.00133282	APTX(2.0655e-07, 0.973)	APTX(2.0655e-07, 0.973)	NA	NA	NA	NA	NA	NA	NA	No	NA	HPRC,HGSVC,1KG-ONT	Yes	NA	NA	NA	NA	NA	NA
chr9:32892296	chr9-32892296-allele367688-219	INS	218	NA	0.0022692889561270802,0.0,0.005952380952380952,0.0,0.0	NA	APTX(2.0655e-07, 0.973)	APTX(2.0655e-07, 0.973)	NA	NA	NA	NA	NA	NA	NA	No	NA	HPRC,HGSVC,1KG-ONT	Yes	NA	NA	NA	NA	NA	NA
chr9:32892296	chr9-32892296-allele367696-171	INS	170	NA	0.0007564296520423601,0.0,0.0,0.0,0.0	0.000918741	APTX(2.0655e-07, 0.973)	APTX(2.0655e-07, 0.973)	NA	NA	NA	NA	NA	NA	NA	No	NA	HPRC,HGSVC,1KG-ONT	Yes	NA	NA	NA	NA	NA	NA
chr9:32892296	chr9-32892296-allele367686-103	INS	102	NA	0.0030257186081694403,0.002881844380403458,0.0,0.0,0.0	0.00206069	APTX(2.0655e-07, 0.973)	APTX(2.0655e-07, 0.973)	NA	NA	NA	NA	NA	NA	NA	No	NA	HPRC,HGSVC	Yes	NA	NA	NA	NA	NA	NA
chr9:32892296	chr9-32892296-allele367695-205	INS	204	NA	0.01059001512859304,0.0,0.0,0.0,0.0	0.0193739	APTX(2.0655e-07, 0.973)	APTX(2.0655e-07, 0.973)	NA	NA	NA	NA	NA	NA	NA	No	NA	HPRC,HGSVC,1KG-ONT	Yes	NA	NA	NA	NA	NA	NA
chr9:32892296	chr9-32892296-allele367699-341	INS	340	NA	0.0015128593040847202,0.0,0.0,0.0,0.0	0.00234988	APTX(2.0655e-07, 0.973)	APTX(2.0655e-07, 0.973)	NA	NA	NA	NA	NA	NA	NA	No	NA	HGSVC,1KG-ONT	Yes	NA	NA	NA	NA	NA	NA
chr9:32892296	chr9-32892296-allele367692-273	INS	272	NA	0.0015128593040847202,0.0,0.0,0.0,0.0	0.00234988	APTX(2.0655e-07, 0.973)	APTX(2.0655e-07, 0.973)	NA	NA	NA	NA	NA	NA	NA	No	NA	HPRC,HGSVC,1KG-ONT	Yes	NA	NA	NA	NA	NA	NA
chr9:32892296	chr9-32892296-allele367689-171	INS	170	NA	0.038577912254160365,0.24927953890489912,0.4632936507936508,0.110337972166998,0.07464212678936605	0.110108	APTX(2.0655e-07, 0.973)	APTX(2.0655e-07, 0.973)	NA	NA	NA	NA	NA	NA	NA	No	NA	HPRC,HGSVC,1KG-ONT	Yes	NA	NA	NA	NA	NA	NA
chr9:32892296	chr9-32892296-allele367694-69	INS	68	NA	0.0030257186081694403,0.011527377521613832,0.0,0.041749502982107355,0.023517382413087935	0.0087066	APTX(2.0655e-07, 0.973)	APTX(2.0655e-07, 0.973)	NA	NA	NA	NA	NA	NA	NA	No	NA	HPRC,HGSVC,1KG-ONT	Yes	NA	NA	NA	NA	NA	NA
chr9:32892296	chr9-32892296-allele367687-137	INS	136	NA	0.040090771558245086,0.0,0.0,0.0,0.0	0.0728589	APTX(2.0655e-07, 0.973)	APTX(2.0655e-07, 0.973)	NA	NA	NA	NA	NA	NA	NA	No	NA	HPRC,HGSVC,1KG-ONT	Yes	NA	NA	NA	NA	NA	NA
chr9:32892296	chr9-32892296-allele367690-205	INS	204	NA	0.009077155824508321,0.023054755043227664,0.10615079365079365,0.012922465208747515,0.009202453987730062	0.0143942	APTX(2.0655e-07, 0.973)	APTX(2.0655e-07, 0.973)	NA	NA	NA	NA	NA	NA	NA	No	NA	HPRC,HGSVC,1KG-ONT	Yes	NA	NA	NA	NA	NA	NA
chr9:32892337	chr9-32892337-allele367707-139	INS	138	NA	0.0,0.002881844380403458,0.00992063492063492,0.0,0.0	0.00153107	APTX(2.0655e-07, 0.973)	APTX(2.0655e-07, 0.973)	NA	NA	NA	NA	NA	NA	NA	No	NA	HPRC,HGSVC,1KG-ONT	Yes	NA	NA	NA	NA	NA	NA
chr9:32892339	chr9-32892339-allele367708-169	INS	168	NA	0.0226928895612708,0.007204610951008645,0.0,0.0,0.0	0.0316694	APTX(2.0655e-07, 0.973)	APTX(2.0655e-07, 0.973)	NA	NA	NA	NA	NA	NA	NA	No	NA	HPRC,HGSVC,1KG-ONT	Yes	NA	NA	NA	NA	NA	NA
chr9:32892381	chr9-32892381-allele367713-371	INS	370	NA	0.00832072617246596,0.001440922190201729,0.0,0.0,0.0	0.0129393	APTX(2.0655e-07, 0.973)	APTX(2.0655e-07, 0.973)	NA	NA	NA	NA	NA	NA	NA	No	NA	HGSVC,1KG-ONT	Yes	NA	NA	NA	NA	NA	NA
chr9:32892381	chr9-32892381-allele367712-337	INS	336	NA	0.0007564296520423601,0.0,0.0,0.0,0.0	0.000918741	APTX(2.0655e-07, 0.973)	APTX(2.0655e-07, 0.973)	NA	NA	NA	NA	NA	NA	NA	No	NA	HGSVC,1KG-ONT	Yes	NA	NA	NA	NA	NA	NA
chr9:32892381	chr9-32892381-allele367711-303	INS	302	NA	0.0007564296520423601,0.0,0.0,0.0,0.0	0.000918741	APTX(2.0655e-07, 0.973)	APTX(2.0655e-07, 0.973)	NA	NA	NA	NA	NA	NA	NA	No	NA	HGSVC,1KG-ONT	Yes	NA	NA	NA	NA	NA	NA
chr9:32892381	chr9-32892381-allele367715-471	INS	470	NA	0.0015128593040847202,0.0,0.0,0.0,0.0	0.00234988	APTX(2.0655e-07, 0.973)	APTX(2.0655e-07, 0.973)	NA	NA	NA	NA	NA	NA	NA	No	NA	HGSVC,1KG-ONT	Yes	NA	NA	NA	NA	NA	NA
chr9:32900611	chr9-32900611-allele367858-281	INS	280	NA	0.049167927382753406,0.01440922190201729,0.0,0.02385685884691849,0.00408997955010225	0.0361467	APTX(2.0655e-07, 0.973)	APTX(2.0655e-07, 0.973)	NA	NA	NA	NA	NA	NA	NA	No	NA	HPRC,HGSVC,1KG-ONT	No	NA	NA	NA	NA	NA	NA
chr9:32900611	chr9-32900611-allele367854-141	INS	140	NA	0.058245083207261725,0.007204610951008645,0.0,0.017892644135188866,0.0	0.0658007	APTX(2.0655e-07, 0.973)	APTX(2.0655e-07, 0.973)	NA	NA	NA	NA	NA	NA	NA	No	NA	HPRC,HGSVC,1KG-ONT	No	NA	NA	NA	NA	NA	NA
chr9:32900611	chr9-32900611-allele367856-211	INS	210	NA	0.014372163388804841,0.037463976945244955,0.0,0.010934393638170975,0.00408997955010225	NA	APTX(2.0655e-07, 0.973)	APTX(2.0655e-07, 0.973)	NA	NA	NA	NA	NA	NA	NA	No	NA	HPRC,HGSVC,1KG-ONT	No	NA	NA	NA	NA	NA	NA
chr9:32900611	chr9-32900611-allele367852-71	INS	70	NA	0.02042360060514372,0.005763688760806916,0.0,0.0019880715705765406,0.0	0.0260574	APTX(2.0655e-07, 0.973)	APTX(2.0655e-07, 0.973)	NA	NA	NA	NA	NA	NA	NA	No	NA	No	No	NA	NA	NA	NA	NA	NA
chr9:32900611	chr9-32900611-allele367860-351	INS	350	NA	0.0015128593040847202,0.001440922190201729,0.0,0.002982107355864811,0.0	NA	APTX(2.0655e-07, 0.973)	APTX(2.0655e-07, 0.973)	NA	NA	NA	NA	NA	NA	NA	No	NA	HPRC,HGSVC,1KG-ONT	No	NA	NA	NA	NA	NA	NA
chr9:32900611	chr9-32900611-allele367859-316	INS	315	NA	0.0015128593040847202,0.001440922190201729,0.0,0.004970178926441352,0.0	NA	APTX(2.0655e-07, 0.973)	APTX(2.0655e-07, 0.973)	NA	NA	NA	NA	NA	NA	NA	No	NA	HPRC,HGSVC,1KG-ONT	No	NA	NA	NA	NA	NA	NA
chr9:32900611	chr9-32900611-allele367857-246	INS	245	NA	0.0015128593040847202,0.0,0.0,0.0,0.0	0.00234988	APTX(2.0655e-07, 0.973)	APTX(2.0655e-07, 0.973)	NA	NA	NA	NA	NA	NA	NA	No	NA	HPRC,HGSVC,1KG-ONT	No	NA	NA	NA	NA	NA	NA
chr9:32900611	chr9-32900611-allele367853-106	INS	105	NA	0.048411497730711045,0.010086455331412104,0.0,0.005964214711729622,0.0	0.0634309	APTX(2.0655e-07, 0.973)	APTX(2.0655e-07, 0.973)	NA	NA	NA	NA	NA	NA	NA	No	NA	HPRC,HGSVC,1KG-ONT	No	NA	NA	NA	NA	NA	NA
chr9:32900611	chr9-32900611-allele367861-386	INS	385	NA	0.0007564296520423601,0.0,0.0,0.0019880715705765406,0.0010224948875255625	NA	APTX(2.0655e-07, 0.973)	APTX(2.0655e-07, 0.973)	NA	NA	NA	NA	NA	NA	NA	No	NA	HPRC,HGSVC,1KG-ONT	No	NA	NA	NA	NA	NA	NA
chr9:32900611	chr9-32900611-allele367863-421	INS	420	NA	0.0007564296520423601,0.0,0.0,0.0,0.0	0.000918741	APTX(2.0655e-07, 0.973)	APTX(2.0655e-07, 0.973)	NA	NA	NA	NA	NA	NA	NA	No	NA	HPRC,HGSVC	No	NA	NA	NA	NA	NA	NA
chr9:32900611	chr9-32900611-allele367855-176	INS	175	NA	0.007564296520423601,0.10518731988472622,0.018849206349206348,0.055666003976143144,0.053169734151329244	0.0261537	APTX(2.0655e-07, 0.973)	APTX(2.0655e-07, 0.973)	NA	NA	NA	NA	NA	NA	NA	No	NA	HPRC,HGSVC	No	NA	NA	NA	NA	NA	NA
chr9:32900616	chr9-32900616-allele367883-1	DEL	210	NA	0.0045385779122541605,0.008645533141210375,0.0,0.003976143141153081,0.0010224948875255625	NA	APTX(2.0655e-07, 0.973)	APTX(2.0655e-07, 0.973)	NA	NA	NA	NA	NA	NA	NA	No	NA	HPRC,HGSVC,1KG-ONT	No	NA	NA	NA	NA	NA	NA
chr9:32900616	chr9-32900616-allele367871-351	INS	350	NA	0.0,0.0,0.0,0.0,0.0010224948875255625	NA	APTX(2.0655e-07, 0.973)	APTX(2.0655e-07, 0.973)	NA	NA	NA	NA	NA	NA	NA	No	NA	HPRC,HGSVC,1KG-ONT	No	NA	NA	NA	NA	NA	NA
chr9:32900616	chr9-32900616-allele367877-211	INS	210	NA	0.0113464447806354,0.027377521613832854,0.08630952380952381,0.04572564612326044,0.12372188139059305	0.0349889	APTX(2.0655e-07, 0.973)	APTX(2.0655e-07, 0.973)	NA	NA	NA	NA	NA	NA	NA	No	NA	HPRC,HGSVC,1KG-ONT	No	NA	NA	NA	NA	NA	NA
chr9:32900616	chr9-32900616-allele367868-246	INS	245	NA	0.05068078668683813,0.002881844380403458,0.000992063492063492,0.0,0.0	0.0850464	APTX(2.0655e-07, 0.973)	APTX(2.0655e-07, 0.973)	NA	NA	NA	NA	NA	NA	NA	No	NA	HPRC,HGSVC,1KG-ONT	No	NA	NA	NA	NA	NA	NA
chr9:32900616	chr9-32900616-allele367865-71	INS	70	NA	0.01739788199697428,0.001440922190201729,0.0,0.0,0.0	0.0296959	APTX(2.0655e-07, 0.973)	APTX(2.0655e-07, 0.973)	NA	NA	NA	NA	NA	NA	NA	No	NA	No	No	NA	NA	NA	NA	NA	NA
chr9:32900616	chr9-32900616-allele367882-1	DEL	175	NA	0.009077155824508321,0.09654178674351585,0.07242063492063493,0.05964214711729622,0.027607361963190184	0.0292717	APTX(2.0655e-07, 0.973)	APTX(2.0655e-07, 0.973)	NA	NA	NA	NA	NA	NA	NA	No	NA	HPRC,HGSVC,1KG-ONT	No	NA	NA	NA	NA	NA	NA
chr9:32900616	chr9-32900616-allele367885-1	DEL	280	NA	0.0037821482602118004,0.0,0.0,0.0,0.0081799591002045	NA	APTX(2.0655e-07, 0.973)	APTX(2.0655e-07, 0.973)	NA	NA	NA	NA	NA	NA	NA	No	NA	HPRC,HGSVC,1KG-ONT	No	NA	NA	NA	NA	NA	NA
chr9:32900616	chr9-32900616-allele367891-246	INS	245	NA	0.0015128593040847202,0.002881844380403458,0.0,0.020874751491053677,0.05725971370143149	0.0118395	APTX(2.0655e-07, 0.973)	APTX(2.0655e-07, 0.973)	NA	NA	NA	NA	NA	NA	NA	No	NA	HPRC,HGSVC,1KG-ONT	No	NA	NA	NA	NA	NA	NA
chr9:32900616	chr9-32900616-allele367872-386	INS	385	NA	0.0007564296520423601,0.0,0.0,0.0,0.012269938650306749	0.000613991	APTX(2.0655e-07, 0.973)	APTX(2.0655e-07, 0.973)	NA	NA	NA	NA	NA	NA	NA	No	NA	HPRC,HGSVC,1KG-ONT	No	NA	NA	NA	NA	NA	NA
chr9:32900616	chr9-32900616-allele367880-1	DEL	105	NA	0.012859304084720122,0.021613832853025938,0.0,0.03777335984095427,0.006134969325153374	NA	APTX(2.0655e-07, 0.973)	APTX(2.0655e-07, 0.973)	NA	NA	NA	NA	NA	NA	NA	No	NA	HPRC,HGSVC	No	NA	NA	NA	NA	NA	NA
chr9:32900616	chr9-32900616-allele367867-176	INS	175	NA	0.0007564296520423601,0.011527377521613832,0.0,0.004970178926441352,0.010224948875255624	0.00263684	APTX(2.0655e-07, 0.973)	APTX(2.0655e-07, 0.973)	NA	NA	NA	NA	NA	NA	NA	No	NA	HPRC,HGSVC	No	NA	NA	NA	NA	NA	NA
chr9:32900616	chr9-32900616-allele367884-1	DEL	245	NA	0.006051437216338881,0.002881844380403458,0.015873015873015872,0.04771371769383698,0.027607361963190184	0.00869651	APTX(2.0655e-07, 0.973)	APTX(2.0655e-07, 0.973)	NA	NA	NA	NA	NA	NA	NA	No	NA	HPRC,HGSVC,1KG-ONT	No	NA	NA	NA	NA	NA	NA
chr9:32900616	chr9-32900616-allele367886-1	DEL	315	NA	0.038577912254160365,0.0,0.0,0.0,0.0	0.0700865	APTX(2.0655e-07, 0.973)	APTX(2.0655e-07, 0.973)	NA	NA	NA	NA	NA	NA	NA	No	NA	HPRC,HGSVC,1KG-ONT	No	NA	NA	NA	NA	NA	NA
chr9:32900616	chr9-32900616-allele367870-316	INS	315	NA	0.031013615733736764,0.005763688760806916,0.0,0.0009940357852882703,0.0	0.0464422	APTX(2.0655e-07, 0.973)	APTX(2.0655e-07, 0.973)	NA	NA	NA	NA	NA	NA	NA	No	NA	HPRC,HGSVC,1KG-ONT	No	NA	NA	NA	NA	NA	NA
chr9:32900616	chr9-32900616-allele367869-281	INS	280	NA	0.10136157337367625,0.023054755043227664,0.00496031746031746,0.007952286282306162,0.005112474437627812	0.12078	APTX(2.0655e-07, 0.973)	APTX(2.0655e-07, 0.973)	NA	NA	NA	NA	NA	NA	NA	No	NA	HPRC,HGSVC,1KG-ONT	No	NA	NA	NA	NA	NA	NA
chr9:32900616	chr9-32900616-allele367890-211	INS	210	NA	0.012102874432677761,0.001440922190201729,0.001984126984126984,0.0,0.0010224948875255625	0.0146181	APTX(2.0655e-07, 0.973)	APTX(2.0655e-07, 0.973)	NA	NA	NA	NA	NA	NA	NA	No	NA	HPRC,HGSVC,1KG-ONT	No	NA	NA	NA	NA	NA	NA
chr9:32900616	chr9-32900616-allele367866-106	INS	105	NA	0.01739788199697428,0.004322766570605188,0.0,0.0,0.007157464212678937	0.0157789	APTX(2.0655e-07, 0.973)	APTX(2.0655e-07, 0.973)	NA	NA	NA	NA	NA	NA	NA	No	NA	HPRC,HGSVC,1KG-ONT	No	NA	NA	NA	NA	NA	NA
chr9:32900616	chr9-32900616-allele367875-491	INS	490	NA	0.0022692889561270802,0.0,0.0,0.0,0.0	0.00377908	APTX(2.0655e-07, 0.973)	APTX(2.0655e-07, 0.973)	NA	NA	NA	NA	NA	NA	NA	No	NA	HPRC,HGSVC	No	NA	NA	NA	NA	NA	NA
chr9:32900616	chr9-32900616-allele367874-456	INS	455	NA	0.009077155824508321,0.0,0.0,0.0,0.0	0.0164709	APTX(2.0655e-07, 0.973)	APTX(2.0655e-07, 0.973)	NA	NA	NA	NA	NA	NA	NA	No	NA	HPRC,HGSVC	No	NA	NA	NA	NA	NA	NA
chr9:32900616	chr9-32900616-allele367888-1	DEL	385	NA	0.01361573373676248,0.040345821325648415,0.022817460317460316,0.05765407554671968,0.019427402862985686	0.00730633	APTX(2.0655e-07, 0.973)	APTX(2.0655e-07, 0.973)	NA	NA	NA	NA	NA	NA	NA	No	NA	HPRC,HGSVC,1KG-ONT	No	NA	NA	NA	NA	NA	NA
chr9:32900616	chr9-32900616-allele367887-1	DEL	350	NA	0.0007564296520423601,0.001440922190201729,0.001984126984126984,0.0,0.0010224948875255625	NA	APTX(2.0655e-07, 0.973)	APTX(2.0655e-07, 0.973)	NA	NA	NA	NA	NA	NA	NA	No	NA	HPRC,HGSVC,1KG-ONT	No	NA	NA	NA	NA	NA	NA
chr9:32900616	chr9-32900616-allele367889-1	DEL	420	NA	0.0,0.001440922190201729,0.0,0.0,0.0	NA	APTX(2.0655e-07, 0.973)	APTX(2.0655e-07, 0.973)	NA	NA	NA	NA	NA	NA	NA	No	NA	HPRC,HGSVC,1KG-ONT	No	NA	NA	NA	NA	NA	NA
chr9:32900616	chr9-32900616-allele367879-1	DEL	70	NA	0.0037821482602118004,0.0,0.0,0.003976143141153081,0.0	0.00151308	APTX(2.0655e-07, 0.973)	APTX(2.0655e-07, 0.973)	NA	NA	NA	NA	NA	NA	NA	No	NA	HGSVC	No	NA	NA	NA	NA	NA	NA
chr9:32900616	chr9-32900616-allele367876-141	INS	140	NA	0.0,0.001440922190201729,0.0,0.002982107355864811,0.002044989775051125	0.000593574	APTX(2.0655e-07, 0.973)	APTX(2.0655e-07, 0.973)	NA	NA	NA	NA	NA	NA	NA	No	NA	HPRC,HGSVC,1KG-ONT	No	NA	NA	NA	NA	NA	NA
chr9:32900875	chr9-32900875-allele367925-72	INS	71	NA	0.10060514372163389,0.01440922190201729,0.0,0.003976143141153081,0.0	0.149031	APTX(2.0655e-07, 0.973)	APTX(2.0655e-07, 0.973)	NA	NA	NA	NA	NA	NA	NA	No	NA	No	No	NA	NA	NA	NA	NA	NA
chr9:32901122	chr9-32901122-allele367956-177	INS	176	NA	0.0015128593040847202,0.0,0.0,0.0,0.0	0.00234988	APTX(2.0655e-07, 0.973)	APTX(2.0655e-07, 0.973)	NA	NA	NA	NA	NA	NA	NA	No	NA	No	No	NA	NA	NA	NA	NA	NA
chr9:32901184	chr9-32901184-allele367960-317	INS	316	NA	0.0,0.011527377521613832,0.001984126984126984,0.012922465208747515,0.0010224948875255625	0.00388133	APTX(2.0655e-07, 0.973)	APTX(2.0655e-07, 0.973)	NA	NA	NA	NA	NA	NA	NA	No	NA	1KG-ONT	No	NA	NA	NA	NA	NA	NA
chr9:32906886	chr9-32906886-allele368037-67	INS	66	NA	0.16036308623298035,0.11815561959654179,0.06746031746031746,0.15805168986083498,0.0541922290388548	0.0182739	APTX(2.0655e-07, 0.973)	APTX(2.0655e-07, 0.973)	NA	NA	NA	NA	NA	NA	NA	No	NA	HPRC,HGSVC,1KG-ONT	Yes	NA	NA	NA	NA	NA	NA
chr9:32906886	chr9-32906886-allele368039-133	INS	132	NA	0.0,0.0,0.005952380952380952,0.0,0.0	0.000593574	APTX(2.0655e-07, 0.973)	APTX(2.0655e-07, 0.973)	NA	NA	NA	NA	NA	NA	NA	No	NA	HGSVC	Yes	NA	NA	NA	NA	NA	NA
chr9:32906886	chr9-32906886-allele368038-67	INS	66	NA	0.2813918305597579,0.024495677233429394,0.0,0.011928429423459244,0.0	0.387232	APTX(2.0655e-07, 0.973)	APTX(2.0655e-07, 0.973)	NA	NA	NA	NA	NA	NA	NA	No	NA	HPRC,HGSVC,1KG-ONT	Yes	NA	NA	NA	NA	NA	NA
chr9:32906957	chr9-32906957-allele368043-71	INS	70	NA	0.036308623298033284,0.01585014409221902,0.016865079365079364,0.02186878727634195,0.007157464212678937	0.010021	APTX(2.0655e-07, 0.973)	APTX(2.0655e-07, 0.973)	NA	NA	NA	NA	NA	NA	NA	No	NA	HPRC,HGSVC,1KG-ONT	Yes	NA	NA	NA	NA	NA	NA
chr9:33039536	chr9-33039536-allele369663-53	INS	52	NA	0.0,0.0,0.0,0.007952286282306162,0.002044989775051125	0.00133282	DNAJA1(0.0015757, 0.772)	NA	NA	NA	NA	NA	NA	NA	NA	Yes	NA	No	No	NA	NA	NA	NA	NA	NA
chr9:33039536	chr9-33039536-allele369636-55	INS	54	NA	0.0,0.0,0.0,0.003976143141153081,0.0010224948875255625	0.000408842	DNAJA1(0.0015757, 0.772)	NA	NA	NA	NA	NA	NA	NA	NA	Yes	NA	HGSVC	No	NA	NA	NA	NA	NA	NA
chr9:33039536	chr9-33039536-allele369634-51	INS	50	NA	0.0037821482602118004,0.018731988472622477,0.000992063492063492,0.020874751491053677,0.0010224948875255625	0.00169413	DNAJA1(0.0015757, 0.772)	NA	NA	NA	NA	NA	NA	NA	NA	Yes	NA	No	No	NA	NA	NA	NA	NA	NA
chr9:33050831	chr9-33050831-allele369797-1	DEL	311	0.974015	0.3177004538577912,0.29971181556195964,0.16468253968253968,0.37475149105367794,0.15644171779141106	0.012846	SMU1(1.0, 0.099)	NA	NA	NA	NA	NA	NA	NA	NA	No	NA	HPRC,HGSVC,1KG-ONT	Yes	NA	Age at menopause(APTX, rs10813912, 1E-9, 0.668482925642405),Menopause (age at onset)(APTX, rs4879656, 2E-8, 0.7192149561855162),Educational attainment (MTAG)(SMU1, rs7041702, 3E-12, 0.8043563943001997),Educational attainment (years of education)(SMU1, rs7041702, 5E-12, 0.8043563943001997),Urate levels(SMU1 - B4GALT1, rs12554192, 2E-11, 0.6657034631944203)	Anemia(21.34%, 30.79%, 0.61, [0.45;0.83], 0.001806),Bronchiectasis(0.25%, 2.92%, 0.08, [0.01;0.64], 0.001981),Calculus of gallbladder with cholecystitis(2.23%, 0.45%, 5.06, [1.09;23.56], 0.030484),Cervical spondylosis without myelopathy(4.96%, 8.76%, 0.54, [0.31;0.95], 0.031085),Dermatophytosis(3.72%, 1.12%, 3.4, [1.23;9.45], 0.021095),Disease of liver(3.72%, 7.19%, 0.5, [0.27;0.94], 0.034583),Displacement of cervical intervertebral disc(1.24%, 3.60%, 0.34, [0.12;0.93], 0.04393),Gallstone(4.96%, 2.25%, 2.27, [1.05;4.91], 0.039931),Hidradenitis suppurativa(0.50%, 2.25%, 0.22, [0.05;1.0], 0.04),Leukocytosis(3.72%, 7.64%, 0.47, [0.25;0.87], 0.017763),Mixed hyperlipidemia(7.69%, 13.48%, 0.54, [0.34;0.84], 0.007476),Neoplastic disease(0.50%, 2.47%, 0.2, [0.04;0.89], 0.023514),Pulmonary emphysema(1.24%, 3.82%, 0.32, [0.12;0.87], 0.028281),Renal failure syndrome(0.25%, 2.02%, 0.12, [0.02;0.96], 0.02226),Residual hemorrhoidal skin tags(2.73%, 6.07%, 0.43, [0.21;0.89], 0.020104),Steatosis of liver(3.47%, 6.74%, 0.5, [0.26;0.95], 0.04283),Threatened miscarriage(2.48%, 0.67%, 3.75, [1.02;13.72], 0.047156),Primary malignant neoplasm of prostate(15.46%, 5.79%, 2.98, [1.16;7.63], 0.023321)	NA	NA	NA
chr9:33052241	chr9-33052241-allele369815-332	INS	331	NA	0.009077155824508321,0.09510086455331412,0.12202380952380952,0.03578528827037773,0.1114519427402863	0.0496083	SMU1(1.0, 0.099)	NA	NA	NA	NA	NA	NA	NA	NA	No	NA	HPRC,HGSVC,1KG-ONT	Yes	NA	NA	NA	NA	NA	NA
chr9:33093066	chr9-33093066-allele370216-315	INS	314	NA	0.014372163388804841,0.001440922190201729,0.0,0.0,0.0	0.0241257	NA	NA	NA	NA	NA	NA	NA	NA	NA	No	NA	HPRC,HGSVC,1KG-ONT	Yes	NA	NA	NA	NA	NA	NA
chr9:33126594	chr9-33126594-allele370614-235	INS	234	NA	0.0022692889561270802,0.001440922190201729,0.0,0.0,0.0	0.0019853	B4GALT1(0.019457, 0.739)	B4GALT1(0.019457, 0.739)	NA	NA	NA	NA	NA	NA	NA	No	NA	HPRC,HGSVC	No	NA	NA	NA	NA	NA	NA
chr9:33126594	chr9-33126594-allele370636-196	INS	195	NA	0.0007564296520423601,0.0,0.0,0.0,0.0	0.000918741	B4GALT1(0.019457, 0.739)	B4GALT1(0.019457, 0.739)	NA	NA	NA	NA	NA	NA	NA	No	NA	HPRC,HGSVC	No	NA	NA	NA	NA	NA	NA
chr9:33126594	chr9-33126594-allele370619-157	INS	156	NA	0.023449319213313162,0.002881844380403458,0.0,0.0,0.0	0.0386112	B4GALT1(0.019457, 0.739)	B4GALT1(0.019457, 0.739)	NA	NA	NA	NA	NA	NA	NA	No	NA	HPRC,HGSVC	No	NA	NA	NA	NA	NA	NA
chr9:33126594	chr9-33126594-allele370623-157	INS	156	NA	0.0007564296520423601,0.001440922190201729,0.002976190476190476,0.010934393638170975,0.0010224948875255625	0.00138557	B4GALT1(0.019457, 0.739)	B4GALT1(0.019457, 0.739)	NA	NA	NA	NA	NA	NA	NA	No	NA	HPRC,HGSVC	No	NA	NA	NA	NA	NA	NA
chr9:33126594	chr9-33126594-allele370612-118	INS	117	NA	0.0,0.037463976945244955,0.0,0.008946322067594433,0.0081799591002045	0.0074513	B4GALT1(0.019457, 0.739)	B4GALT1(0.019457, 0.739)	NA	NA	NA	NA	NA	NA	NA	No	NA	HPRC,HGSVC	Yes	NA	NA	NA	NA	NA	NA
chr9:33126594	chr9-33126594-allele370615-274	INS	273	NA	0.0007564296520423601,0.0,0.0,0.0,0.0	0.000918741	B4GALT1(0.019457, 0.739)	B4GALT1(0.019457, 0.739)	NA	NA	NA	NA	NA	NA	NA	No	NA	HPRC,HGSVC	No	NA	NA	NA	NA	NA	NA
chr9:33126594	chr9-33126594-allele370620-157	INS	156	NA	0.02042360060514372,0.001440922190201729,0.0,0.0,0.0	0.0352427	B4GALT1(0.019457, 0.739)	B4GALT1(0.019457, 0.739)	NA	NA	NA	NA	NA	NA	NA	No	NA	HPRC,HGSVC	No	NA	NA	NA	NA	NA	NA
chr9:33126594	chr9-33126594-allele370613-79	INS	78	NA	0.07337367624810892,0.03314121037463977,0.000992063492063492,0.05666003976143141,0.017382413087934562	0.028226	B4GALT1(0.019457, 0.739)	B4GALT1(0.019457, 0.739)	NA	NA	NA	NA	NA	NA	NA	No	NA	HPRC,HGSVC,1KG-ONT	Yes	NA	NA	NA	NA	NA	NA
chr9:33126594	chr9-33126594-allele370627-274	INS	273	NA	0.0022692889561270802,0.0,0.0,0.0,0.0	0.00377908	B4GALT1(0.019457, 0.739)	B4GALT1(0.019457, 0.739)	NA	NA	NA	NA	NA	NA	NA	No	NA	HPRC,HGSVC	No	NA	NA	NA	NA	NA	NA
chr9:33126594	chr9-33126594-allele370621-157	INS	156	NA	0.0030257186081694403,0.020172910662824207,0.000992063492063492,0.02286282306163022,0.006134969325153374	0.00366616	B4GALT1(0.019457, 0.739)	B4GALT1(0.019457, 0.739)	NA	NA	NA	NA	NA	NA	NA	No	NA	HPRC,HGSVC	No	NA	NA	NA	NA	NA	NA
chr9:33126594	chr9-33126594-allele370631-157	INS	156	NA	0.0015128593040847202,0.0,0.0,0.0009940357852882703,0.0	0.00077342	B4GALT1(0.019457, 0.739)	B4GALT1(0.019457, 0.739)	NA	NA	NA	NA	NA	NA	NA	No	NA	HPRC,HGSVC	No	NA	NA	NA	NA	NA	NA
chr9:33126594	chr9-33126594-allele370634-157	INS	156	NA	0.0007564296520423601,0.0,0.0,0.0,0.0	0.000918741	B4GALT1(0.019457, 0.739)	B4GALT1(0.019457, 0.739)	NA	NA	NA	NA	NA	NA	NA	No	NA	HPRC,HGSVC	No	NA	NA	NA	NA	NA	NA
chr9:33126594	chr9-33126594-allele370624-79	INS	78	NA	0.0,0.0,0.002976190476190476,0.0,0.0	3.94758e-05	B4GALT1(0.019457, 0.739)	B4GALT1(0.019457, 0.739)	NA	NA	NA	NA	NA	NA	NA	No	NA	HPRC,HGSVC,1KG-ONT	Yes	NA	NA	NA	NA	NA	NA
chr9:33126594	chr9-33126594-allele370632-79	INS	78	NA	0.0,0.004322766570605188,0.0,0.0,0.0	3.94758e-05	B4GALT1(0.019457, 0.739)	B4GALT1(0.019457, 0.739)	NA	NA	NA	NA	NA	NA	NA	No	NA	HPRC,HGSVC,1KG-ONT	Yes	NA	NA	NA	NA	NA	NA
chr9:33126594	chr9-33126594-allele370622-196	INS	195	NA	0.0030257186081694403,0.001440922190201729,0.0,0.0,0.0	0.00328379	B4GALT1(0.019457, 0.739)	B4GALT1(0.019457, 0.739)	NA	NA	NA	NA	NA	NA	NA	No	NA	HPRC,HGSVC	No	NA	NA	NA	NA	NA	NA
chr9:33126594	chr9-33126594-allele370629-157	INS	156	NA	0.0,0.0,0.001984126984126984,0.002982107355864811,0.0	0.000408842	B4GALT1(0.019457, 0.739)	B4GALT1(0.019457, 0.739)	NA	NA	NA	NA	NA	NA	NA	No	NA	HPRC,HGSVC	No	NA	NA	NA	NA	NA	NA
chr9:33126594	chr9-33126594-allele370625-157	INS	156	NA	0.0007564296520423601,0.0,0.0,0.0,0.0	0.000918741	B4GALT1(0.019457, 0.739)	B4GALT1(0.019457, 0.739)	NA	NA	NA	NA	NA	NA	NA	No	NA	HPRC,HGSVC	No	NA	NA	NA	NA	NA	NA
chr9:33126610	chr9-33126610-allele370645-118	INS	117	NA	0.0,0.021613832853025938,0.0,0.0,0.0010224948875255625	0.00244266	B4GALT1(0.019457, 0.739)	B4GALT1(0.019457, 0.739)	NA	NA	NA	NA	NA	NA	NA	No	NA	HPRC,HGSVC	Yes	NA	NA	NA	NA	NA	NA
chr9:33126610	chr9-33126610-allele370650-176	INS	175	NA	0.0,0.001440922190201729,0.0,0.0019880715705765406,0.003067484662576687	0.000593574	B4GALT1(0.019457, 0.739)	B4GALT1(0.019457, 0.739)	NA	NA	NA	NA	NA	NA	NA	No	NA	HPRC,HGSVC	No	NA	NA	NA	NA	NA	NA
chr9:33126610	chr9-33126610-allele370646-225	INS	224	NA	0.0,0.0,0.0,0.003976143141153081,0.0	0.000224143	B4GALT1(0.019457, 0.739)	B4GALT1(0.019457, 0.739)	NA	NA	NA	NA	NA	NA	NA	No	NA	HPRC,HGSVC	No	NA	NA	NA	NA	NA	NA
chr9:33126610	chr9-33126610-allele370637-196	INS	195	NA	0.0037821482602118004,0.0,0.0,0.003976143141153081,0.0010224948875255625	0.000962849	B4GALT1(0.019457, 0.739)	B4GALT1(0.019457, 0.739)	NA	NA	NA	NA	NA	NA	NA	No	NA	HPRC,HGSVC	No	NA	NA	NA	NA	NA	NA
chr9:33126610	chr9-33126610-allele370639-157	INS	156	NA	0.02798789712556732,0.14553314121037464,0.11408730158730158,0.10636182902584493,0.16155419222903886	0.0542671	B4GALT1(0.019457, 0.739)	B4GALT1(0.019457, 0.739)	NA	NA	NA	NA	NA	NA	NA	No	NA	HPRC,HGSVC	No	NA	NA	NA	NA	NA	NA
chr9:33126610	chr9-33126610-allele370642-157	INS	156	NA	0.0007564296520423601,0.0,0.003968253968253968,0.0,0.0	NA	B4GALT1(0.019457, 0.739)	B4GALT1(0.019457, 0.739)	NA	NA	NA	NA	NA	NA	NA	No	NA	HPRC,HGSVC	No	NA	NA	NA	NA	NA	NA
chr9:33126610	chr9-33126610-allele370638-157	INS	156	0.848668	0.11043872919818457,0.08357348703170028,0.011904761904761904,0.14512922465208747,0.027607361963190184	0.0132102	B4GALT1(0.019457, 0.739)	B4GALT1(0.019457, 0.739)	NA	NA	NA	NA	NA	NA	NA	No	NA	HPRC,HGSVC	No	NA	Estimated glomerular filtration rate (creatinine)(B4GALT1, rs35559504, 2E-13, 0.7352533912633045),N-glycan levels(B4GALT1, rs13297246, 3E-12, 0.5876630886691473),Creatinine levels(B4GALT1, rs13296176, 6E-10, 0.7151388772931367),Urate levels(B4GALT1, rs13296176, 5E-13, 0.7151388772931367),Estimated glomerular filtration rate(B4GALT1-AS1, rs13287724, 2E-9, 0.6552729123251366),Estimated glomerular filtration rate (creatinine)(B4GALT1-AS1, rs13287724, 3E-9, 0.6552729123251366)	Anemia due to chronic blood loss(3.66%, 1.39%, 2.7, [1.05;6.91], 0.04102),Anemia in chronic kidney disease(5.13%, 1.22%, 4.39, [1.75;11.0], 0.001342),Benign intracranial hypertension(2.93%, 0.70%, 4.31, [1.29;14.44], 0.023508),Benign neoplasm of descending colon(2.93%, 0.87%, 3.44, [1.12;10.62], 0.033266),Bronchiectasis(0.37%, 2.26%, 0.16, [0.02;1.22], 0.045192),Cellulitis of toe(3.66%, 1.22%, 3.09, [1.16;8.2], 0.031869),Chronic kidney disease due to hypertension(8.42%, 3.65%, 2.43, [1.32;4.47], 0.004677),Chronic kidney disease due to type 2 diabetes mellitus(4.76%, 2.09%, 2.35, [1.06;5.21], 0.047878),Diverticular disease(1.10%, 3.65%, 0.29, [0.09;0.99], 0.04418),End-stage renal disease(3.66%, 1.22%, 3.09, [1.16;8.2], 0.031869),Follicular cysts of skin and subcutaneous tissue(2.93%, 0.87%, 3.44, [1.12;10.62], 0.033266),Gastrointestinal hemorrhage(1.10%, 4.17%, 0.26, [0.08;0.86], 0.019505),Herpes simplex without complication(4.03%, 1.57%, 2.64, [1.08;6.45], 0.049021),Hyperosmolality and or hypernatremia(2.56%, 0.52%, 5.02, [1.29;19.56], 0.015528),Hypertensive disorder(9.89%, 5.57%, 1.86, [1.09;3.18], 0.02932),Hypo-osmolality and or hyponatremia(5.49%, 2.43%, 2.33, [1.11;4.9], 0.026524),Hypoxemia(1.10%, 4.00%, 0.27, [0.08;0.9], 0.019551),Impingement syndrome of shoulder region(0.37%, 4.87%, 0.07, [0.01;0.53], 0.000341),Internal hemorrhoids(0.73%, 3.83%, 0.19, [0.04;0.8], 0.012738),Osteoarthritis(9.16%, 17.22%, 0.49, [0.31;0.77], 0.001737),Sciatica(11.72%, 7.13%, 1.73, [1.06;2.81], 0.035276),Slow transit constipation(2.56%, 0.70%, 3.76, [1.09;12.94], 0.044583),Spinal stenosis(0.37%, 2.26%, 0.16, [0.02;1.22], 0.045192),Talipes planus(3.30%, 6.96%, 0.46, [0.22;0.95], 0.039559),Urinary tract infectious disease(14.65%, 23.30%, 0.57, [0.38;0.83], 0.003535),Venous varices(2.93%, 0.52%, 5.76, [1.52;21.87], 0.006642),Vulval and/or perineal noninflammatory disorders(5.32%, 1.41%, 3.93, [1.41;10.99], 0.01025)	NA	NA	NA
chr9:33126610	chr9-33126610-allele370641-157	INS	156	NA	0.0113464447806354,0.01585014409221902,0.000992063492063492,0.02485089463220676,0.012269938650306749	NA	B4GALT1(0.019457, 0.739)	B4GALT1(0.019457, 0.739)	NA	NA	NA	NA	NA	NA	NA	No	NA	HPRC,HGSVC	No	NA	NA	NA	NA	NA	NA
chr9:33126620	chr9-33126620-allele370653-128	INS	127	NA	0.0007564296520423601,0.0,0.000992063492063492,0.0,0.0	NA	B4GALT1(0.019457, 0.739)	B4GALT1(0.019457, 0.739)	NA	NA	NA	NA	NA	NA	NA	No	NA	HPRC,HGSVC	Yes	NA	NA	NA	NA	NA	NA
chr9:33130550	chr9-33130550-allele370689-2054	INS	2053	0.990477	0.5491679273827534,0.260806916426513,0.6101190476190477,0.31411530815109345,0.3496932515337423	0.0467439	B4GALT1(0.019457, 0.739)	B4GALT1(0.019457, 0.739)	NA	NA	NA	NA	NA	NA	enhancer	No	NA	HPRC,HGSVC,1KG-ONT	No	ENSG00000086062.13(7.825760067001039e-45),ENSG00000233554.6(0.003382002069770161)	Serum uric acid levels(B4GALT1, rs1137642, 2E-8, 0.6951661669992871),Serum uromodulin levels (aptamer-based assay)(B4GALT1, rs6476398, 9E-15, 0.9956187232332755),T-cell surface glycoprotein CD5 levels(B4GALT1, rs10113903, 4E-15, 0.9743610934313691),Uromodulin levels(B4GALT1, rs10738905, 3E-13, 0.9722731093494053),IgG fucosylation phenotypes (multivariate analysis)(B4GALT1, rs12342831, 5E-13, 0.6066120754848695),IgG glycosylation(B4GALT1, rs12342831, 1E-10, 0.6066120754848695),IgG glycosylation(B4GALT1, rs12342831, 3E-10, 0.6066120754848695),IgG glycosylation(B4GALT1, rs12342831, 3E-11, 0.6066120754848695),IgG glycosylation(B4GALT1, rs12342831, 5E-8, 0.6066120754848695),IgG glycosylation patterns(B4GALT1, rs12342831, 1E-14, 0.6066120754848695),IgG glycosylation patterns(B4GALT1, rs12342831, 1E-9, 0.6066120754848695),IgG glycosylation patterns(B4GALT1, rs12342831, 3E-20, 0.6066120754848695),IgG glycosylation patterns(B4GALT1, rs12342831, 3E-8, 0.6066120754848695),IgG glycosylation patterns(B4GALT1, rs12342831, 4E-16, 0.6066120754848695),IgG glycosylation patterns(B4GALT1, rs12342831, 9E-10, 0.6066120754848695),IgG N-glycosylation phenotypes (multivariate analysis)(B4GALT1, rs12342831, 1E-10, 0.6066120754848695),IgG glycosylation patterns(B4GALT1, rs10971420, 2E-12, 0.9978075885317025),Urate levels(B4GALT1, rs10971420, 4E-14, 0.9978075885317025),CD22/FOLR2 protein level ratio(B4GALT1, rs10758189, 1E-24, 0.9978075885317025),CRTAM/GZMA protein level ratio(B4GALT1, rs10758189, 2E-46, 0.9978075885317025),GZMA/ITGB7 protein level ratio(B4GALT1, rs10758189, 6E-51, 0.9978075885317025),IgG glycosylation(B4GALT1, rs10813951, 1E-9, 0.6051885854751603),IgG glycosylation(B4GALT1, rs10813951, 5E-10, 0.6051885854751603),IgG N-glycosylation phenotypes (multivariate analysis)(B4GALT1, rs10813951, 9E-34, 0.6051885854751603),High density lipoprotein cholesterol levels(B4GALT1, rs10758191, 8E-10, 0.6902586349763307),Serum urate levels(B4GALT1, rs3780490, 5E-23, 0.9985379693202778),Serum uromodulin levels (aptamer-based assay)(B4GALT1, rs10738906, 8E-15, 0.9675386424814861),Serum urate levels(B4GALT1, rs10813954, 7E-35, 0.966841357297219),CD163/IL18BP protein level ratio(B4GALT1, rs7849148, 1E-27, 0.9675919489344281),CD22/FCRL1 protein level ratio(B4GALT1, rs7849148, 3E-33, 0.9675919489344281),PLA2G15/PRCP protein level ratio(B4GALT1, rs7849148, 3E-43, 0.9675919489344281),IgG glycosylation(B4GALT1, rs3780486, 5E-11, 0.602675996656172),IgG glycosylation(B4GALT1, rs3780486, 9E-11, 0.602675996656172),Urate levels(B4GALT1, rs7868781, 3E-10, 0.9948841510282942),Urate levels(B4GALT1, rs7868781, 5E-20, 0.9948841510282942),Serum urate levels(B4GALT1, rs2770807, 3E-13, 0.5243557637489691),Gout(B4GALT1, rs3824458, 1E-12, 0.9633154020817508),Gout(B4GALT1, rs3824458, 1E-16, 0.9633154020817508),IgG glycosylation(B4GALT1, rs10813957, 2E-9, 0.6013759903506951),IgG glycosylation(B4GALT1, rs10813957, 3E-9, 0.6013759903506951),IgG glycosylation(B4GALT1, rs10813957, 5E-8, 0.6013759903506951),IgG glycosylation patterns(B4GALT1-AS1, rs10971434, 1E-9, 0.5782895019863193),IgG glycosylation patterns(B4GALT1-AS1, rs10971434, 8E-10, 0.5782895019863193)	Acquired deformity of foot(1.13%, 3.48%, 0.32, [0.11;0.89], 0.035263),Benign tumor of breast(1.46%, 3.91%, 0.36, [0.14;0.93], 0.034109),COVID-19(5.99%, 11.30%, 0.5, [0.3;0.85], 0.011872),Chronic obstructive pulmonary disease(8.74%, 3.91%, 2.35, [1.14;4.84], 0.01783),Degenerative joint disease involving multiple joints(1.13%, 4.35%, 0.25, [0.1;0.67], 0.005436),Diverticular disease(3.56%, 0.87%, 4.21, [0.98;18.04], 0.035828),Hypokalemia(8.90%, 14.35%, 0.58, [0.37;0.93], 0.030582),Iron deficiency anemia(13.59%, 19.57%, 0.65, [0.43;0.96], 0.040544),Microscopic hematuria(3.72%, 8.26%, 0.43, [0.23;0.8], 0.011537),Orthostatic hypotension(1.29%, 4.35%, 0.29, [0.11;0.74], 0.012492),Plantar fascial fibromatosis(6.47%, 10.87%, 0.57, [0.34;0.96], 0.041323),Pneumothorax(0.65%, 3.04%, 0.21, [0.06;0.72], 0.011671),Polyneuropathy due to type 2 diabetes mellitus(2.59%, 5.65%, 0.44, [0.21;0.94], 0.034611),Primary insomnia(1.13%, 4.35%, 0.25, [0.1;0.67], 0.005436),Pyogenic infection of skin and subcutaneous tissues caused by bacterium(1.29%, 3.48%, 0.36, [0.14;0.98], 0.047581),Slow transit constipation(0.32%, 3.91%, 0.08, [0.02;0.37], 0.000227),Supraventricular tachycardia(1.62%, 4.35%, 0.36, [0.15;0.88], 0.03738),Synovial cyst of knee(1.13%, 3.48%, 0.32, [0.11;0.89], 0.035263),Umbilical hernia(5.50%, 0.43%, 13.33, [1.81;97.97], 0.000301)	TP,seen in all external datasets and multiple HPRC samples; strong LR read support	Y	99.02
chr9:33157063	chr9-33157063-allele370958-1	DEL	62	NA	0.0007564296520423601,0.0,0.0,0.0,0.0	0.000918741	B4GALT1(0.019457, 0.739)	B4GALT1(0.019457, 0.739)	NA	NA	NA	NA	NA	NA	enhancer	No	ID=chr9_33157063_33157101;MOTIFS=AC;STRUC=(AC)n	No	No	NA	NA	NA	NA	NA	NA
chr9:33196655	chr9-33196655-allele371351-264	INS	263	NA	0.0022692889561270802,0.0,0.0,0.0,0.0	0.00377908	NA	NA	NA	NA	NA	NA	NA	NA	NA	No	NA	No	Yes	NA	NA	NA	NA	NA	NA
chr9:33213072	chr9-33213072-allele371489-1	DEL	859	NA	0.23222390317700453,0.4899135446685879,0.6755952380952381,0.5278330019880716,0.5122699386503068	0.186985	NA	NA	NA	NA	NA	NA	NA	NA	NA	No	NA	HPRC,HGSVC,1KG-ONT	Yes	NA	NA	NA	NA	NA	NA
chr9:33234784	chr9-33234784-allele371712-1	DEL	51	NA	0.0,0.0,0.0,0.003976143141153081,0.0	0.000224143	SPINK4(0.0008792, 1.378)	NA	NA	NA	NA	NA	NA	NA	enhancer	No	NA	No	No	NA	NA	NA	NA	NA	NA
chr9:33251885	chr9-33251885-allele371860-64	INS	63	NA	0.12178517397881997,0.17146974063400577,0.09226190476190477,0.2147117296222664,0.23824130879345604	0.0114496	BAG1(1.2847e-11, 1.477)	NA	NA	NA	NA	NA	NA	NA	NA	No	NA	HGSVC	No	NA	NA	NA	NA	NA	NA
chr9:33251886	chr9-33251886-allele371865-1	DEL	165	0.884371	0.15128593040847202,0.05187319884726225,0.0763888888888889,0.04671968190854871,0.027607361963190184	0.0674817	BAG1(1.2847e-11, 1.477)	NA	NA	NA	NA	NA	NA	NA	NA	No	NA	HPRC,HGSVC	Yes	NA	Core binding factor acute myeloid leukemia(BAG1,CHMP5,NFX1,SPINK4, rs7867938, 1E-13, 0.6631429104157138),Core binding factor acute myeloid leukemia(BAG1,CHMP5,NFX1,SPINK4, rs11788558, 1E-13, 0.8400028519964456)	Acquired hypothyroidism(4.19%, 8.68%, 0.46, [0.22;0.98], 0.04392),Adjustment disorder with depressed mood(6.81%, 2.89%, 2.45, [1.19;5.06], 0.017426),Diabetes mellitus(0.52%, 3.50%, 0.15, [0.02;1.08], 0.025159),Human immunodeficiency virus infection(4.71%, 1.83%, 2.66, [1.1;6.41], 0.033057),Malignant essential hypertension(3.66%, 0.76%, 4.96, [1.56;15.81], 0.007434),Melena(6.28%, 2.44%, 2.69, [1.25;5.78], 0.018404),Noninflammatory cervical disorder(3.66%, 0.61%, 6.21, [1.8;21.45], 0.00382),Psychophysiologic insomnia(4.19%, 1.52%, 2.83, [1.1;7.27], 0.040365),Sciatica(12.57%, 7.46%, 1.78, [1.06;2.99], 0.03897),Spinal stenosis of lumbar region(10.47%, 5.18%, 2.14, [1.2;3.82], 0.011419),Temporomandibular joint disorder(0.52%, 3.81%, 0.13, [0.02;0.99], 0.016192),Thyrotoxicosis(4.71%, 1.83%, 2.66, [1.1;6.41], 0.033057)	NA	NA	NA
chr9:33251886	chr9-33251886-allele371863-1	DEL	99	NA	0.08093797276853253,0.15706051873198848,0.0744047619047619,0.20576540755467196,0.1390593047034765	0.0167194	BAG1(1.2847e-11, 1.477)	NA	NA	NA	NA	NA	NA	NA	NA	No	NA	HPRC,HGSVC,1KG-ONT	No	NA	NA	NA	NA	NA	NA
chr9:33251886	chr9-33251886-allele371864-1	DEL	132	NA	0.046898638426626324,0.01585014409221902,0.000992063492063492,0.0,0.0	0.0624467	BAG1(1.2847e-11, 1.477)	NA	NA	NA	NA	NA	NA	NA	NA	No	NA	HPRC,HGSVC,1KG-ONT	No	NA	NA	NA	NA	NA	NA
chr9:33251886	chr9-33251886-allele371866-1	DEL	198	0.905124	0.21709531013615735,0.018731988472622477,0.00992063492063492,0.02186878727634195,0.034764826175869123	0.240565	BAG1(1.2847e-11, 1.477)	NA	NA	NA	NA	NA	NA	NA	NA	No	NA	HPRC,HGSVC	Yes	NA	Height(CHMP5 - NFX1, rs12336160, 1E-10, 0.8328374739489637),Core binding factor acute myeloid leukemia(BAG1,CHMP5,NFX1,SPINK4, rs10971469, 1E-13, 0.7811621069058932),Core binding factor acute myeloid leukemia(BAG1,CHMP5,NFX1,SPINK4, rs12351910, 1E-13, 0.6617499195970151)	Adhesive capsulitis of left shoulder(2.70%, 0.68%, 4.06, [1.18;14.0], 0.040778),Adhesive capsulitis of shoulder(3.09%, 0.68%, 4.66, [1.39;15.62], 0.010186),Adjustment disorder with depressed mood(1.54%, 4.75%, 0.31, [0.11;0.91], 0.029495),Atrial fibrillation(1.16%, 4.58%, 0.24, [0.07;0.81], 0.013872),Bipolar disorder(3.09%, 6.62%, 0.45, [0.21;0.98], 0.049173),COVID-19(11.97%, 5.43%, 2.37, [1.41;3.97], 0.00154),Cardiomyopathy(0.77%, 3.06%, 0.25, [0.06;1.07], 0.048789),Depressive disorder(14.67%, 21.05%, 0.65, [0.43;0.96], 0.029471),Impingement syndrome of shoulder region(5.41%, 2.55%, 2.19, [1.04;4.6], 0.040971),Large liver(1.16%, 4.41%, 0.25, [0.08;0.85], 0.013735),Morbid obesity(18.15%, 24.96%, 0.67, [0.46;0.96], 0.033032),Non-rheumatic mitral valve stenosis with regurgitation(0.39%, 2.89%, 0.13, [0.02;0.99], 0.018467),Non-toxic uninodular goiter(4.63%, 8.66%, 0.51, [0.27;0.98], 0.045884),Obstruction of esophagus(3.09%, 0.51%, 6.23, [1.64;23.66], 0.004604),Paroxysmal atrial fibrillation(0.39%, 3.57%, 0.11, [0.01;0.78], 0.004405),Solitary cyst of breast(6.95%, 2.72%, 2.68, [1.34;5.33], 0.006779),Type 2 diabetes mellitus(15.06%, 9.85%, 1.62, [1.05;2.51], 0.034603),Dysplasia of cervix(8.09%, 2.04%, 4.23, [1.79;9.96], 0.001271)	NA	NA	NA
chr9:33251886	chr9-33251886-allele371862-1	DEL	66	NA	0.17246596066565809,0.5187319884726225,0.5476190476190477,0.5119284294234593,0.5347648261758691	0.223007	BAG1(1.2847e-11, 1.477)	NA	NA	NA	NA	NA	NA	NA	NA	No	NA	HPRC,HGSVC,1KG-ONT	No	NA	NA	NA	NA	NA	NA
chr9:33251886	chr9-33251886-allele371861-100	INS	99	NA	0.02193645990922844,0.001440922190201729,0.000992063492063492,0.0,0.0	0.0358918	BAG1(1.2847e-11, 1.477)	NA	NA	NA	NA	NA	NA	NA	NA	No	NA	No	No	NA	NA	NA	NA	NA	NA
chr9:33251886	chr9-33251886-allele371870-67	INS	66	NA	0.0015128593040847202,0.0,0.0,0.0,0.0	0.00234988	BAG1(1.2847e-11, 1.477)	NA	NA	NA	NA	NA	NA	NA	NA	No	NA	HGSVC	No	NA	NA	NA	NA	NA	NA
chr9:33251886	chr9-33251886-allele371867-1	DEL	231	NA	0.0015128593040847202,0.0,0.0,0.0,0.0	0.00234988	BAG1(1.2847e-11, 1.477)	NA	NA	NA	NA	NA	NA	NA	NA	No	NA	HPRC,HGSVC	Yes	NA	NA	NA	NA	NA	NA
chr9:33251901	chr9-33251901-allele371871-1	DEL	65	NA	0.00680786686838124,0.03602305475504323,0.051587301587301584,0.009940357852882704,0.015337423312883436	0.00943066	BAG1(1.2847e-11, 1.477)	NA	NA	NA	NA	NA	NA	NA	NA	No	NA	HPRC,HGSVC,1KG-ONT	No	NA	NA	NA	NA	NA	NA
chr9:33252079	chr9-33252079-allele371876-1	DEL	69	NA	0.019667170953101363,0.001440922190201729,0.000992063492063492,0.002982107355864811,0.003067484662576687	0.0218672	BAG1(1.2847e-11, 1.477)	NA	NA	NA	NA	NA	NA	NA	NA	No	NA	HPRC,HGSVC,1KG-ONT	No	NA	NA	NA	NA	NA	NA
chr9:33314294	chr9-33314294-allele372172-1213	INS	1212	NA	0.0015128593040847202,0.0,0.0,0.0,0.0	0.00234988	NFX1(0.00032335, 0.574)	NA	NA	NA	NA	NA	NA	NA	NA	No	NA	No	Yes	NA	NA	NA	NA	NA	NA
chr9:33423363	chr9-33423363-allele372688-1	DEL	1293	0.950605	0.11800302571860817,0.1829971181556196,0.15873015873015872,0.17992047713717693,0.2392638036809816	0.0177367	NA	NA	NA	NA	NA	NA	NA	NA	NA	No	NA	HPRC,HGSVC,1KG-ONT	Yes	NA	COVID-19 (hospitalized covid vs population)(AQP7 - AQP3, rs60639666, 5E-9, 0.9274104271578306)	Allergic rhinitis caused by pollen(9.04%, 4.55%, 2.09, [1.13;3.88], 0.028275),Benign mammary dysplasia(3.19%, 0.76%, 4.32, [1.3;14.31], 0.018659),Benign neoplasm of descending colon(3.72%, 0.91%, 4.22, [1.4;12.7], 0.011946),Benign neoplasm of transverse colon(7.45%, 2.42%, 3.24, [1.55;6.76], 0.002614),Candidiasis(9.57%, 3.79%, 2.69, [1.43;5.05], 0.003823),Cellulitis and abscess of trunk(3.72%, 0.45%, 8.47, [2.17;33.08], 0.00155),Disease of liver(8.51%, 4.70%, 1.89, [1.01;3.53], 0.048361),Gallbladder calculus with acute cholecystitis and no obstruction(3.72%, 0.91%, 4.22, [1.4;12.7], 0.011946),Hypocalcemia(2.66%, 0.76%, 3.58, [1.03;12.5], 0.048321),Hypoglycemia due to type 2 diabetes mellitus(2.66%, 0.76%, 3.58, [1.03;12.5], 0.048321),Inguinal hernia(4.26%, 1.67%, 2.62, [1.04;6.62], 0.047579),Non-toxic multinodular goiter(3.19%, 7.73%, 0.39, [0.17;0.93], 0.030787),Obstruction of esophagus(3.19%, 0.76%, 4.32, [1.3;14.31], 0.018659),Prolapsed lumbar intervertebral disc(7.45%, 3.33%, 2.33, [1.17;4.66], 0.022056),Pure hyperglyceridemia(3.19%, 0.91%, 3.59, [1.15;11.28], 0.030548),Renal failure syndrome(2.66%, 0.76%, 3.58, [1.03;12.5], 0.048321),Secondary diabetes mellitus(3.19%, 0.91%, 3.59, [1.15;11.28], 0.030548),Streptococcal sore throat(1.60%, 5.15%, 0.3, [0.09;0.98], 0.040902),Thyrotoxicosis without goiter or other cause(3.72%, 1.21%, 3.15, [1.13;8.81], 0.029794),Toxic diffuse goiter with no crisis(3.72%, 1.06%, 3.61, [1.25;10.42], 0.019476),Cervicitis and endocervicitis(6.92%, 2.89%, 2.5, [1.06;5.91], 0.039246),Polyp of corpus uteri(6.92%, 1.45%, 5.07, [1.85;13.88], 0.001957)	NA	NA	NA
chr9:33423433	chr9-33423433-allele372691-1	DEL	50	NA	0.04462934947049924,0.012968299711815562,0.00496031746031746,0.012922465208747515,0.016359918200409	0.0262917	NA	NA	NA	NA	NA	NA	NA	NA	NA	No	NA	No	No	NA	NA	NA	NA	NA	NA
chr9:33423464	chr9-33423464-allele372695-1	DEL	168	NA	0.060514372163388806,0.004322766570605188,0.001984126984126984,0.0,0.0	0.0980848	NA	NA	NA	NA	NA	NA	NA	NA	NA	No	NA	HPRC,HGSVC,1KG-ONT	Yes	NA	NA	NA	NA	NA	NA
chr9:33423464	chr9-33423464-allele372694-120	INS	119	NA	0.0,0.0,0.0,0.002982107355864811,0.0	3.94758e-05	NA	NA	NA	NA	NA	NA	NA	NA	NA	No	NA	HGSVC	No	NA	NA	NA	NA	NA	NA
chr9:33423479	chr9-33423479-allele372699-1	DEL	343	NA	0.0030257186081694403,0.0,0.006944444444444444,0.0,0.0	NA	NA	NA	NA	NA	NA	NA	NA	NA	NA	No	NA	HGSVC	Yes	NA	NA	NA	NA	NA	NA
chr9:33423479	chr9-33423479-allele372697-79	INS	78	NA	0.00529500756429652,0.0,0.0,0.0,0.0	0.00947665	NA	NA	NA	NA	NA	NA	NA	NA	NA	No	NA	HGSVC	No	NA	NA	NA	NA	NA	NA
chr9:33423605	chr9-33423605-allele372709-1	DEL	90	NA	0.0007564296520423601,0.0,0.0,0.0,0.0	0.000918741	NA	NA	NA	NA	NA	NA	NA	NA	NA	No	NA	HPRC,HGSVC	No	NA	NA	NA	NA	NA	NA
chr9:33423662	chr9-33423662-allele372718-1	DEL	126	NA	0.018154311649016642,0.004322766570605188,0.0,0.0,0.0010224948875255625	0.0252986	NA	NA	NA	NA	NA	NA	NA	NA	NA	No	NA	HPRC,HGSVC,1KG-ONT	Yes	NA	NA	NA	NA	NA	NA
chr9:33428001	chr9-33428001-allele372820-1	DEL	612	NA	0.0015128593040847202,0.0,0.0,0.0,0.0010224948875255625	0.00077342	NA	NA	NA	NA	NA	NA	NA	NA	NA	No	NA	No	Yes	NA	NA	NA	NA	NA	NA
chr9:33485939	chr9-33485939-allele373402-55	INS	54	NA	0.0037821482602118004,0.0,0.0,0.0,0.0010224948875255625	0.00462462	NA	NA	NA	NA	NA	NA	NA	NA	NA	Yes	NA	No	No	NA	NA	NA	NA	NA	NA
chr9:33488711	chr9-33488711-allele373447-1	DEL	4122	NA	0.01588502269288956,0.002881844380403458,0.0,0.0,0.0	0.024855	NA	NA	NA	NA	NA	NA	NA	NA	enhancer	Yes	NA	HPRC,HGSVC	Yes	NA	NA	NA	NA	NA	NA
chr9:33573403	chr9-33573403-allele373927-1	DEL	812	NA	0.01361573373676248,0.19452449567723343,0.21031746031746032,0.20377733598409542,0.18302658486707565	0.123505	NA	NA	NA	NA	NA	NA	NA	NA	NA	Yes	NA	HPRC,HGSVC,1KG-ONT	Yes	NA	NA	NA	NA	NA	NA
chr9:33574116	chr9-33574116-allele373935-60	INS	59	NA	0.0037821482602118004,0.0,0.0,0.0019880715705765406,0.0	0.00324023	NA	NA	NA	NA	NA	NA	NA	NA	NA	Yes	NA	HPRC,HGSVC,1KG-ONT	Yes	NA	NA	NA	NA	NA	NA
chr9:33574116	chr9-33574116-allele373934-61	INS	60	NA	0.17851739788199697,0.06340057636887608,0.03869047619047619,0.09542743538767395,0.1032719836400818	0.0544835	NA	NA	NA	NA	NA	NA	NA	NA	NA	Yes	NA	HPRC,HGSVC,1KG-ONT	Yes	NA	NA	NA	NA	NA	NA
chr9:33587769	chr9-33587769-allele374113-1	DEL	692	NA	0.05597579425113464,0.004322766570605188,0.0,0.0,0.0010224948875255625	0.0922429	NA	NA	NA	NA	NA	NA	NA	NA	NA	Yes	NA	HPRC,HGSVC,1KG-ONT	Yes	NA	NA	NA	NA	NA	NA
chr9:33600740	chr9-33600740-allele374275-233	INS	232	NA	0.029500756429652043,0.005763688760806916,0.003968253968253968,0.0009940357852882703,0.0010224948875255625	0.0357123	NA	NA	NA	NA	NA	NA	NA	NA	NA	No	NA	1KG-ONT	Yes	NA	NA	NA	NA	NA	NA
chr9:33604179	chr9-33604179-allele374314-1	DEL	413	NA	0.07791225416036308,0.004322766570605188,0.0,0.003976143141153081,0.0	0.123818	NA	NA	NA	NA	NA	NA	NA	NA	open_chromatin_region	Yes	NA	HPRC,HGSVC,1KG-ONT	No	NA	NA	NA	NA	NA	NA
chr9:33667082	chr9-33667082-allele374844-55	INS	54	NA	0.0045385779122541605,0.027377521613832854,0.003968253968253968,0.06858846918489066,0.019427402862985686	0.013701	NA	NA	NA	NA	NA	NA	NA	NA	NA	No	NA	HPRC,HGSVC,1KG-ONT	Yes	NA	NA	NA	NA	NA	NA
chr9:33700120	chr9-33700120-allele375134-325	INS	324	NA	0.02798789712556732,0.002881844380403458,0.0,0.0,0.0	0.0468341	NA	NA	NA	NA	NA	NA	NA	NA	NA	Yes	NA	HPRC,HGSVC,1KG-ONT	Yes	NA	NA	NA	NA	NA	NA
chr9:33700120	chr9-33700120-allele375136-326	INS	325	NA	0.0,0.001440922190201729,0.0,0.0,0.0010224948875255625	NA	NA	NA	NA	NA	NA	NA	NA	NA	NA	Yes	NA	HPRC,HGSVC,1KG-ONT	Yes	NA	NA	NA	NA	NA	NA
chr9:33700120	chr9-33700120-allele375130-318	INS	317	NA	0.1838124054462935,0.021613832853025938,0.016865079365079364,0.013916500994035786,0.03169734151329243	0.194994	NA	NA	NA	NA	NA	NA	NA	NA	NA	Yes	NA	HPRC,HGSVC,1KG-ONT	Yes	NA	NA	NA	NA	NA	NA
chr9:33700120	chr9-33700120-allele375132-318	INS	317	NA	0.09304084720121028,0.024495677233429394,0.003968253968253968,0.019880715705765408,0.08384458077709611	0.0367302	NA	NA	NA	NA	NA	NA	NA	NA	NA	Yes	NA	HPRC,HGSVC,1KG-ONT	Yes	NA	NA	NA	NA	NA	NA
chr9:33700120	chr9-33700120-allele375133-318	INS	317	NA	0.09152798789712557,0.02881844380403458,0.0,0.020874751491053677,0.014314928425357873	0.081723	NA	NA	NA	NA	NA	NA	NA	NA	NA	Yes	NA	HPRC,HGSVC,1KG-ONT	Yes	NA	NA	NA	NA	NA	NA
chr9:33700120	chr9-33700120-allele375140-324	INS	323	NA	0.0045385779122541605,0.0,0.0,0.0,0.0	0.00805514	NA	NA	NA	NA	NA	NA	NA	NA	NA	Yes	NA	HPRC,HGSVC,1KG-ONT	Yes	NA	NA	NA	NA	NA	NA
chr9:33700120	chr9-33700120-allele375138-317	INS	316	NA	0.0015128593040847202,0.0,0.0,0.0,0.0	0.00234988	NA	NA	NA	NA	NA	NA	NA	NA	NA	Yes	NA	HPRC,HGSVC,1KG-ONT	Yes	NA	NA	NA	NA	NA	NA
chr9:33700120	chr9-33700120-allele375137-317	INS	316	NA	0.0,0.0,0.0,0.006958250497017893,0.017382413087934562	0.00388133	NA	NA	NA	NA	NA	NA	NA	NA	NA	Yes	NA	HPRC,HGSVC,1KG-ONT	Yes	NA	NA	NA	NA	NA	NA
chr9:33700120	chr9-33700120-allele375139-319	INS	318	NA	0.0007564296520423601,0.001440922190201729,0.0,0.006958250497017893,0.0010224948875255625	9.6519e-05	NA	NA	NA	NA	NA	NA	NA	NA	NA	Yes	NA	HPRC,HGSVC,1KG-ONT	Yes	NA	NA	NA	NA	NA	NA
chr9:33700120	chr9-33700120-allele375135-317	INS	316	NA	0.00680786686838124,0.0,0.0,0.0,0.0	0.0123139	NA	NA	NA	NA	NA	NA	NA	NA	NA	Yes	NA	HPRC,HGSVC,1KG-ONT	Yes	NA	NA	NA	NA	NA	NA
chr9:33700120	chr9-33700120-allele375131-324	INS	323	NA	0.0045385779122541605,0.024495677233429394,0.001984126984126984,0.06759443339960239,0.050102249488752554	0.0182629	NA	NA	NA	NA	NA	NA	NA	NA	NA	Yes	NA	HPRC,HGSVC,1KG-ONT	Yes	NA	NA	NA	NA	NA	NA
chr9:33707438	chr9-33707438-allele375209-1	DEL	1099	NA	0.0,0.0,0.00496031746031746,0.0009940357852882703,0.017382413087934562	0.0036046	NA	NA	NA	NA	NA	NA	NA	NA	NA	Yes	NA	HPRC,HGSVC,1KG-ONT	No	NA	NA	NA	NA	NA	NA
chr9:33713935	chr9-33713935-allele375260-77	INS	76	NA	0.0007564296520423601,0.010086455331412104,0.0,0.008946322067594433,0.012269938650306749	0.00350946	NA	NA	NA	NA	NA	NA	NA	NA	NA	Yes	NA	HPRC,HGSVC,1KG-ONT	No	NA	NA	NA	NA	NA	NA
chr9:33713945	chr9-33713945-allele375264-75	INS	74	NA	0.0,0.0,0.0,0.0019880715705765406,0.03067484662576687	0.0053113	NA	NA	NA	NA	NA	NA	NA	NA	NA	Yes	NA	HGSVC,1KG-ONT	No	NA	NA	NA	NA	NA	NA
chr9:33713953	chr9-33713953-allele375266-65	INS	64	NA	0.11270801815431165,0.37896253602305474,0.6150793650793651,0.31610337972166996,0.3936605316973415	0.195596	NA	NA	NA	NA	NA	NA	NA	NA	NA	Yes	NA	HGSVC,1KG-ONT	No	NA	NA	NA	NA	NA	NA
chr9:33714006	chr9-33714006-allele375273-78	INS	77	NA	0.0007564296520423601,0.0,0.0,0.0,0.0	0.000918741	NA	NA	NA	NA	NA	NA	NA	NA	NA	Yes	NA	HPRC,HGSVC,1KG-ONT	No	NA	NA	NA	NA	NA	NA
chr9:33714006	chr9-33714006-allele375271-115	INS	114	NA	0.00832072617246596,0.0,0.0,0.0,0.0	0.0151436	NA	NA	NA	NA	NA	NA	NA	NA	NA	Yes	NA	HPRC,HGSVC,1KG-ONT	No	NA	NA	NA	NA	NA	NA
chr9:33714012	chr9-33714012-allele375278-57	INS	56	NA	0.0007564296520423601,0.0,0.0,0.0,0.0	0.000918741	NA	NA	NA	NA	NA	NA	NA	NA	NA	Yes	NA	HGSVC,1KG-ONT	No	NA	NA	NA	NA	NA	NA
chr9:33714034	chr9-33714034-allele375282-65	INS	64	NA	0.02723146747352496,0.09798270893371758,0.3333333333333333,0.110337972166998,0.08588957055214724	0.0780754	NA	NA	NA	NA	NA	NA	NA	NA	NA	Yes	NA	HGSVC,1KG-ONT	No	NA	NA	NA	NA	NA	NA
chr9:33714046	chr9-33714046-allele375285-188	INS	187	NA	0.01664145234493192,0.002881844380403458,0.0,0.003976143141153081,0.012269938650306749	0.008175	NA	NA	NA	NA	NA	NA	NA	NA	NA	Yes	NA	HPRC,HGSVC	No	NA	NA	NA	NA	NA	NA
chr9:33714046	chr9-33714046-allele375283-86	INS	85	NA	0.012102874432677761,0.001440922190201729,0.001984126984126984,0.0,0.0	0.0161351	NA	NA	NA	NA	NA	NA	NA	NA	NA	Yes	NA	HPRC,HGSVC,1KG-ONT	No	NA	NA	NA	NA	NA	NA
chr9:33714046	chr9-33714046-allele375288-119	INS	118	NA	0.0,0.0,0.0,0.0,0.003067484662576687	NA	NA	NA	NA	NA	NA	NA	NA	NA	NA	Yes	NA	HPRC,HGSVC,1KG-ONT	No	NA	NA	NA	NA	NA	NA
chr9:33714046	chr9-33714046-allele375284-123	INS	122	NA	0.00529500756429652,0.001440922190201729,0.0,0.0,0.0	0.00736694	NA	NA	NA	NA	NA	NA	NA	NA	NA	Yes	NA	HPRC,HGSVC,1KG-ONT	No	NA	NA	NA	NA	NA	NA
chr9:33714046	chr9-33714046-allele375287-160	INS	159	NA	0.0022692889561270802,0.0,0.0,0.0,0.0	0.00377908	NA	NA	NA	NA	NA	NA	NA	NA	NA	Yes	NA	HPRC,HGSVC,1KG-ONT	No	NA	NA	NA	NA	NA	NA
chr9:33714049	chr9-33714049-allele375289-134	INS	133	NA	0.06732223903177005,0.25504322766570603,0.3898809523809524,0.1550695825049702,0.21370143149284254	0.0996081	NA	NA	NA	NA	NA	NA	NA	NA	NA	Yes	NA	HPRC,HGSVC,1KG-ONT	No	NA	NA	NA	NA	NA	NA
chr9:33714135	chr9-33714135-allele375313-79	INS	78	NA	0.0007564296520423601,0.0,0.0,0.0,0.0	0.000918741	NA	NA	NA	NA	NA	NA	NA	NA	NA	Yes	NA	HPRC,HGSVC,1KG-ONT	No	NA	NA	NA	NA	NA	NA
chr9:33714136	chr9-33714136-allele375315-183	INS	182	NA	0.01361573373676248,0.0,0.0,0.0,0.0	0.0249879	NA	NA	NA	NA	NA	NA	NA	NA	NA	Yes	NA	HPRC,HGSVC	No	NA	NA	NA	NA	NA	NA
chr9:33714136	chr9-33714136-allele375314-155	INS	154	NA	0.006051437216338881,0.0,0.0,0.0,0.0	0.0108963	NA	NA	NA	NA	NA	NA	NA	NA	NA	Yes	NA	HPRC,HGSVC,1KG-ONT	No	NA	NA	NA	NA	NA	NA
chr9:33714137	chr9-33714137-allele375330-155	INS	154	NA	0.0037821482602118004,0.0,0.0,0.0,0.0	0.00663171	NA	NA	NA	NA	NA	NA	NA	NA	NA	Yes	NA	HPRC,HGSVC,1KG-ONT	No	NA	NA	NA	NA	NA	NA
chr9:33714137	chr9-33714137-allele375327-108	INS	107	NA	0.0007564296520423601,0.0,0.0,0.0,0.0	0.000918741	NA	NA	NA	NA	NA	NA	NA	NA	NA	Yes	NA	HPRC,HGSVC,1KG-ONT	No	NA	NA	NA	NA	NA	NA
chr9:33714137	chr9-33714137-allele375324-145	INS	144	NA	0.018910741301059002,0.01440922190201729,0.0,0.0,0.0	0.0181331	NA	NA	NA	NA	NA	NA	NA	NA	NA	Yes	NA	HPRC,HGSVC,1KG-ONT	No	NA	NA	NA	NA	NA	NA
chr9:33714137	chr9-33714137-allele375317-136	INS	135	NA	0.0,0.001440922190201729,0.0,0.0,0.0	NA	NA	NA	NA	NA	NA	NA	NA	NA	NA	Yes	NA	HPRC,HGSVC,1KG-ONT	No	NA	NA	NA	NA	NA	NA
chr9:33714137	chr9-33714137-allele375322-108	INS	107	NA	0.0015128593040847202,0.0,0.0,0.0,0.0	0.00234988	NA	NA	NA	NA	NA	NA	NA	NA	NA	Yes	NA	HPRC,HGSVC,1KG-ONT	No	NA	NA	NA	NA	NA	NA
chr9:33714137	chr9-33714137-allele375328-108	INS	107	NA	0.0,0.0,0.002976190476190476,0.0,0.007157464212678937	0.00133282	NA	NA	NA	NA	NA	NA	NA	NA	NA	Yes	NA	HPRC,HGSVC,1KG-ONT	No	NA	NA	NA	NA	NA	NA
chr9:33714137	chr9-33714137-allele375319-106	INS	105	NA	0.0030257186081694403,0.0,0.0,0.0,0.0	0.00520636	NA	NA	NA	NA	NA	NA	NA	NA	NA	Yes	NA	HPRC,HGSVC,1KG-ONT	No	NA	NA	NA	NA	NA	NA
chr9:33714137	chr9-33714137-allele375318-129	INS	128	NA	0.01059001512859304,0.0,0.0,0.0,0.0	0.0193739	NA	NA	NA	NA	NA	NA	NA	NA	NA	Yes	NA	HPRC,HGSVC,1KG-ONT	No	NA	NA	NA	NA	NA	NA
chr9:33714357	chr9-33714357-allele375337-53	INS	52	NA	0.0015128593040847202,0.0,0.0,0.0,0.0	0.00234988	NA	NA	NA	NA	NA	NA	NA	NA	NA	Yes	NA	No	No	NA	NA	NA	NA	NA	NA
chr9:33745483	chr9-33745483-allele375747-63	INS	62	NA	0.0007564296520423601,0.0,0.008928571428571428,0.0,0.0	0.000199544	NA	NA	NA	NA	NA	NA	NA	NA	NA	Yes	NA	HGSVC	Yes	NA	NA	NA	NA	NA	NA
chr9:33749536	chr9-33749536-allele375881-1	DEL	118	NA	0.0037821482602118004,0.0,0.0,0.0,0.0	0.00663171	NA	NA	NA	NA	NA	NA	NA	NA	enhancer	Yes	NA	HPRC	No	NA	NA	NA	NA	NA	NA
chr9:33877819	chr9-33877819-allele376934-52	INS	51	NA	0.0045385779122541605,0.0,0.0,0.0,0.0	0.00788469	UBE2R2(0.99997, 0.19)	NA	NA	NA	NA	NA	NA	NA	NA	No	NA	HPRC	No	NA	NA	NA	NA	NA	NA
chr9:33909698	chr9-33909698-allele377239-1	DEL	728	NA	0.0030257186081694403,0.002881844380403458,0.0,0.0,0.0	0.00206069	UBE2R2(0.99997, 0.19)	NA	NA	NA	NA	NA	NA	NA	NA	No	NA	1KG-ONT	Yes	NA	NA	NA	NA	NA	NA
chr9:33939786	chr9-33939786-allele377481-1	DEL	86	NA	0.03555219364599092,0.001440922190201729,0.0,0.0,0.0	0.0625366	NA	NA	NA	NA	NA	NA	NA	NA	NA	No	NA	HPRC,HGSVC,1KG-ONT	Yes	NA	NA	NA	NA	NA	NA
chr9:33939798	chr9-33939798-allele377484-1	DEL	74	NA	0.01361573373676248,0.005763688760806916,0.0,0.0,0.0	0.0172577	NA	NA	NA	NA	NA	NA	NA	NA	NA	No	NA	HPRC,HGSVC,1KG-ONT	Yes	NA	NA	NA	NA	NA	NA
chr9:33939817	chr9-33939817-allele377492-1	DEL	56	NA	0.009833585476550681,0.007204610951008645,0.04861111111111111,0.016898608349900597,0.050102249488752554	0.00935382	NA	NA	NA	NA	NA	NA	NA	NA	NA	No	NA	HGSVC,1KG-ONT	Yes	NA	NA	NA	NA	NA	NA
chr9:33939822	chr9-33939822-allele377493-1	DEL	53	NA	0.0,0.005763688760806916,0.000992063492063492,0.018886679920477135,0.02965235173824131	0.00921506	NA	NA	NA	NA	NA	NA	NA	NA	NA	No	NA	HGSVC,1KG-ONT	Yes	NA	NA	NA	NA	NA	NA
chr9:33969654	chr9-33969654-allele377833-113	INS	112	NA	0.0007564296520423601,0.012968299711815562,0.022817460317460316,0.009940357852882704,0.014314928425357873	0.00865321	NA	NA	NA	NA	NA	NA	NA	NA	NA	No	NA	No	No	NA	NA	NA	NA	NA	NA
chr9:33981064	chr9-33981064-allele377969-1	DEL	55	NA	0.0007564296520423601,0.0,0.0,0.006958250497017893,0.006134969325153374	0.000863716	NA	NA	NA	NA	NA	NA	NA	NA	NA	No	NA	HPRC,HGSVC	No	NA	NA	NA	NA	NA	NA
chr9:33981064	chr9-33981064-allele377968-56	INS	55	NA	0.0,0.0,0.005952380952380952,0.0,0.0	0.000593574	NA	NA	NA	NA	NA	NA	NA	NA	NA	No	NA	HPRC,HGSVC	No	NA	NA	NA	NA	NA	NA
chr9:33981072	chr9-33981072-allele377984-75	INS	74	NA	0.00529500756429652,0.0,0.005952380952380952,0.0,0.0081799591002045	NA	NA	NA	NA	NA	NA	NA	NA	NA	NA	No	NA	HPRC,HGSVC,1KG-ONT	No	NA	NA	NA	NA	NA	NA
chr9:33981074	chr9-33981074-allele377989-104	INS	103	NA	0.0045385779122541605,0.0,0.0,0.0,0.0	0.00805514	NA	NA	NA	NA	NA	NA	NA	NA	NA	No	NA	HPRC,HGSVC,1KG-ONT	No	NA	NA	NA	NA	NA	NA
chr9:33981074	chr9-33981074-allele377988-70	INS	69	NA	0.007564296520423601,0.005763688760806916,0.005952380952380952,0.008946322067594433,0.02044989775051125	NA	NA	NA	NA	NA	NA	NA	NA	NA	NA	No	NA	HPRC,HGSVC,1KG-ONT	No	NA	NA	NA	NA	NA	NA
chr9:33981076	chr9-33981076-allele377990-131	INS	130	NA	0.0,0.0,0.003968253968253968,0.003976143141153081,0.0	0.000834484	NA	NA	NA	NA	NA	NA	NA	NA	NA	No	NA	HPRC,HGSVC	No	NA	NA	NA	NA	NA	NA
chr9:33981080	chr9-33981080-allele377991-147	INS	146	NA	0.00832072617246596,0.002881844380403458,0.003968253968253968,0.0,0.0010224948875255625	0.00522937	NA	NA	NA	NA	NA	NA	NA	NA	NA	No	NA	HPRC,HGSVC	No	NA	NA	NA	NA	NA	NA
chr9:33981082	chr9-33981082-allele377992-124	INS	123	NA	0.0007564296520423601,0.002881844380403458,0.000992063492063492,0.014910536779324055,0.010224948875255624	0.00354502	NA	NA	NA	NA	NA	NA	NA	NA	NA	No	NA	HPRC,HGSVC	No	NA	NA	NA	NA	NA	NA
chr9:33981084	chr9-33981084-allele377993-57	INS	56	NA	0.012102874432677761,0.004322766570605188,0.018849206349206348,0.013916500994035786,0.005112474437627812	NA	NA	NA	NA	NA	NA	NA	NA	NA	NA	No	NA	HPRC,HGSVC	No	NA	NA	NA	NA	NA	NA
chr9:33981089	chr9-33981089-allele377995-63	INS	62	NA	0.0015128593040847202,0.005763688760806916,0.001984126984126984,0.009940357852882704,0.0010224948875255625	0.000758343	NA	NA	NA	NA	NA	NA	NA	NA	NA	No	NA	HPRC,HGSVC,1KG-ONT	No	NA	NA	NA	NA	NA	NA
chr9:33981090	chr9-33981090-allele377996-1	DEL	52	NA	0.0030257186081694403,0.008645533141210375,0.003968253968253968,0.016898608349900597,0.0010224948875255625	0.00113386	NA	NA	NA	NA	NA	NA	NA	NA	NA	No	NA	HPRC,HGSVC	No	NA	NA	NA	NA	NA	NA
chr9:33981098	chr9-33981098-allele377997-1	DEL	65	NA	0.0022692889561270802,0.0,0.0,0.0,0.00408997955010225	NA	NA	NA	NA	NA	NA	NA	NA	NA	NA	No	NA	HPRC,HGSVC	No	NA	NA	NA	NA	NA	NA
chr9:33981113	chr9-33981113-allele378008-55	INS	54	NA	0.0015128593040847202,0.0,0.0,0.0,0.0	0.00234988	NA	NA	NA	NA	NA	NA	NA	NA	NA	No	NA	HPRC	No	NA	NA	NA	NA	NA	NA
chr9:33981119	chr9-33981119-allele378021-60	INS	59	NA	0.00832072617246596,0.001440922190201729,0.001984126984126984,0.0019880715705765406,0.019427402862985686	NA	NA	NA	NA	NA	NA	NA	NA	NA	NA	No	NA	HPRC,HGSVC,1KG-ONT	No	NA	NA	NA	NA	NA	NA
chr9:33981119	chr9-33981119-allele378020-81	INS	80	NA	0.009077155824508321,0.01729106628242075,0.010912698412698412,0.010934393638170975,0.03987730061349693	0.00286509	NA	NA	NA	NA	NA	NA	NA	NA	NA	No	NA	HPRC,HGSVC,1KG-ONT	No	NA	NA	NA	NA	NA	NA
chr9:33981122	chr9-33981122-allele378041-51	INS	50	NA	0.0007564296520423601,0.0,0.0,0.0,0.0	0.000918741	NA	NA	NA	NA	NA	NA	NA	NA	NA	No	NA	HPRC	No	NA	NA	NA	NA	NA	NA
chr9:33981123	chr9-33981123-allele378044-96	INS	95	NA	0.0,0.0,0.000992063492063492,0.0,0.0	NA	NA	NA	NA	NA	NA	NA	NA	NA	NA	No	NA	HPRC,HGSVC,1KG-ONT	No	NA	NA	NA	NA	NA	NA
chr9:33981137	chr9-33981137-allele378051-1	DEL	108	NA	0.0453857791225416,0.021613832853025938,0.0248015873015873,0.002982107355864811,0.0081799591002045	0.0221426	NA	NA	NA	NA	NA	NA	NA	NA	NA	No	NA	HGSVC,1KG-ONT	No	NA	NA	NA	NA	NA	NA
chr9:33981146	chr9-33981146-allele378060-1	DEL	99	NA	0.00680786686838124,0.004322766570605188,0.012896825396825396,0.002982107355864811,0.010224948875255624	NA	NA	NA	NA	NA	NA	NA	NA	NA	NA	No	NA	HGSVC,1KG-ONT	No	NA	NA	NA	NA	NA	NA
chr9:33981163	chr9-33981163-allele378066-70	INS	69	NA	0.0,0.0,0.00496031746031746,0.005964214711729622,0.0010224948875255625	0.00170264	NA	NA	NA	NA	NA	NA	NA	NA	NA	No	NA	HPRC,HGSVC,1KG-ONT	No	NA	NA	NA	NA	NA	NA
chr9:33981186	chr9-33981186-allele378083-75	INS	74	NA	0.00680786686838124,0.004322766570605188,0.003968253968253968,0.002982107355864811,0.023517382413087935	NA	NA	NA	NA	NA	NA	NA	NA	NA	NA	No	NA	HPRC,HGSVC,1KG-ONT	No	NA	NA	NA	NA	NA	NA
chr9:33981205	chr9-33981205-allele378085-51	INS	50	NA	0.038577912254160365,0.010086455331412104,0.005952380952380952,0.016898608349900597,0.026584867075664622	0.0124616	NA	NA	NA	NA	NA	NA	NA	NA	NA	No	NA	HPRC	No	NA	NA	NA	NA	NA	NA
chr9:33981205	chr9-33981205-allele378092-51	INS	50	NA	0.0030257186081694403,0.0,0.0,0.0,0.0	0.00520636	NA	NA	NA	NA	NA	NA	NA	NA	NA	No	NA	HPRC	No	NA	NA	NA	NA	NA	NA
chr9:33981207	chr9-33981207-allele378097-1	DEL	57	NA	0.015128593040847202,0.012968299711815562,0.044642857142857144,0.018886679920477135,0.027607361963190184	0.00251282	NA	NA	NA	NA	NA	NA	NA	NA	NA	No	NA	HPRC,HGSVC	No	NA	NA	NA	NA	NA	NA
chr9:33981207	chr9-33981207-allele378096-129	INS	128	NA	0.0,0.0,0.0,0.004970178926441352,0.0	0.000408842	NA	NA	NA	NA	NA	NA	NA	NA	NA	No	NA	HPRC,HGSVC	No	NA	NA	NA	NA	NA	NA
chr9:33981226	chr9-33981226-allele378115-97	INS	96	NA	0.0,0.0,0.0,0.003976143141153081,0.0	NA	NA	NA	NA	NA	NA	NA	NA	NA	NA	No	NA	HPRC,HGSVC,1KG-ONT	No	NA	NA	NA	NA	NA	NA
chr9:33981229	chr9-33981229-allele378120-55	INS	54	NA	0.006051437216338881,0.0,0.006944444444444444,0.0009940357852882703,0.0010224948875255625	0.00129133	NA	NA	NA	NA	NA	NA	NA	NA	NA	No	NA	HPRC	No	NA	NA	NA	NA	NA	NA
chr9:33981245	chr9-33981245-allele378128-56	INS	55	NA	0.00529500756429652,0.0,0.0,0.0,0.0	0.00918473	NA	NA	NA	NA	NA	NA	NA	NA	NA	No	NA	HPRC,HGSVC	No	NA	NA	NA	NA	NA	NA
chr9:34016226	chr9-34016226-allele378523-1	DEL	59	0.707326	0.040090771558245086,0.1440922190201729,0.25793650793650796,0.08250497017892644,0.10020449897750511	0.0520952	NA	NA	NA	NA	NA	NA	NA	NA	NA	No	NA	HGSVC	No	ENSG00000107341.5(0.004586363317595308),ENSG00000230453.9(0.022894880231122537)	NA	NA	NA	NA	NA
chr9:34016238	chr9-34016238-allele378524-1	DEL	51	NA	0.018910741301059002,0.06340057636887608,0.027777777777777776,0.036779324055666,0.010224948875255624	0.00267736	NA	NA	NA	NA	NA	NA	NA	NA	NA	No	NA	HGSVC	No	NA	NA	NA	NA	NA	NA
chr9:34019751	chr9-34019751-allele378597-345	INS	344	NA	0.031013615733736764,0.002881844380403458,0.0,0.0,0.0	0.0523097	NA	NA	NA	NA	NA	NA	NA	NA	NA	No	NA	HPRC,HGSVC,1KG-ONT	Yes	NA	NA	NA	NA	NA	NA
chr9:34035514	chr9-34035514-allele378768-53	INS	52	NA	0.0113464447806354,0.11527377521613832,0.2867063492063492,0.07852882703777336,0.11247443762781185	0.090852	NA	NA	NA	NA	NA	NA	NA	NA	NA	No	NA	HPRC,HGSVC,1KG-ONT	No	NA	NA	NA	NA	NA	NA
chr9:34035514	chr9-34035514-allele378769-61	INS	60	NA	0.0007564296520423601,0.03170028818443804,0.04563492063492063,0.042743538767395624,0.02044989775051125	0.0226855	NA	NA	NA	NA	NA	NA	NA	NA	NA	No	NA	HPRC,HGSVC,1KG-ONT	No	NA	NA	NA	NA	NA	NA
chr9:34035514	chr9-34035514-allele378772-57	INS	56	NA	0.0030257186081694403,0.0,0.0,0.0,0.0	0.00520636	NA	NA	NA	NA	NA	NA	NA	NA	NA	No	NA	HPRC,HGSVC,1KG-ONT	No	NA	NA	NA	NA	NA	NA
chr9:34035514	chr9-34035514-allele378770-66	INS	65	NA	0.0015128593040847202,0.0,0.0,0.0,0.0	0.00234988	NA	NA	NA	NA	NA	NA	NA	NA	NA	No	NA	HPRC,HGSVC,1KG-ONT	No	NA	NA	NA	NA	NA	NA
chr9:34035514	chr9-34035514-allele378767-56	INS	55	NA	0.00680786686838124,0.05043227665706052,0.00496031746031746,0.03876739562624255,0.04805725971370143	0.013619	NA	NA	NA	NA	NA	NA	NA	NA	NA	No	NA	HPRC,HGSVC,1KG-ONT	No	NA	NA	NA	NA	NA	NA
chr9:34052282	chr9-34052282-allele379013-321	INS	320	NA	0.0037821482602118004,0.0345821325648415,0.00496031746031746,0.073558648111332,0.023517382413087935	0.017448	NA	NA	NA	NA	NA	NA	NA	NA	NA	No	NA	HPRC,HGSVC,1KG-ONT	No	NA	NA	NA	NA	NA	NA
chr9:34056369	chr9-34056369-allele379045-1	DEL	161	NA	0.0,0.001440922190201729,0.0,0.004970178926441352,0.024539877300613498	0.00500245	NA	NA	NA	NA	NA	NA	NA	NA	NA	No	NA	No	Yes	NA	NA	NA	NA	NA	NA
chr9:34074873	chr9-34074873-allele379248-1	DEL	323	NA	0.049924357034795766,0.13112391930835735,0.06845238095238096,0.14214711729622267,0.30368098159509205	0.0528986	NA	NA	NA	NA	NA	NA	NA	NA	NA	No	NA	HPRC,HGSVC,1KG-ONT	No	NA	NA	NA	NA	NA	NA
chr9:34075052	chr9-34075052-allele379255-1	DEL	322	0.892258	0.00529500756429652,0.2132564841498559,0.5595238095238095,0.1143141153081511,0.14212678936605316	0.186098	NA	NA	NA	NA	NA	NA	NA	NA	NA	No	NA	HPRC,HGSVC,1KG-ONT	No	NA	Osteoarthritis(RN7SKP114 - DCAF12, rs10453201, 1E-8, 0.5850774329521223),monocyte (absolute count, maximum, inv-norm transformed)(RN7SKP114 - DCAF12, rs58244292, 2E-11, 0.7201669102534108),Red cell distribution width(RN7SKP114 - DCAF12, rs62558837, 5E-12, 0.720252500669455),Mean corpuscular volume(RN7SKP114 - DCAF12, rs78335699, 2E-21, 0.7120238156597051),Mean spheric corpuscular volume(RN7SKP114 - DCAF12, rs78335699, 4E-17, 0.7120238156597051),Daytime nap(RN7SKP114 - DCAF12, rs62560863, 3E-10, 0.8386939175359558),Serum alkaline phosphatase levels(RN7SKP114 - DCAF12, rs62560863, 3E-14, 0.8386939175359558),Alanine aminotransferase levels(DCAF12, rs11557154, 1E-9, 0.7960400000730377),Alanine aminotransferase levels(DCAF12, rs11557154, 3E-9, 0.7960400000730377),Aldo-keto reductase family 1 member C3 levels(DCAF12, rs11557154, 2E-28, 0.7960400000730377),Aspartate aminotransferase to alanine aminotransferase ratio(DCAF12, rs11557154, 5E-21, 0.7960400000730377),Colorectal cancer(DCAF12, rs11557154, 6E-10, 0.7960400000730377),Creatinine levels(DCAF12, rs11557154, 1E-10, 0.7960400000730377),Estimated glomerular filtration rate(DCAF12, rs11557154, 2E-10, 0.7960400000730377),Hair color(DCAF12, rs11557154, 4E-9, 0.7960400000730377),Height(DCAF12, rs11557154, 2E-25, 0.7960400000730377),Insulin-like growth factor 1 levels(DCAF12, rs11557154, 4E-10, 0.7960400000730377),Mean corpuscular hemoglobin(DCAF12, rs11557154, 2E-17, 0.7960400000730377),monocyte (absolute count, mean, inv-norm transformed)(DCAF12, rs11557154, 4E-15, 0.7960400000730377),monocyte (absolute count, minimum, inv-norm transformed)(DCAF12, rs11557154, 7E-13, 0.7960400000730377),Monocyte count(DCAF12, rs11557154, 3E-30, 0.7960400000730377),Monocyte count(DCAF12, rs11557154, 5E-21, 0.7960400000730377),Monocyte count(DCAF12, rs11557154, 5E-24, 0.7960400000730377),Monocyte count(DCAF12, rs11557154, 8E-32, 0.7960400000730377),Monocyte percentage of white cells(DCAF12, rs11557154, 4E-22, 0.7960400000730377),Neutrophil percentage of white cells(DCAF12, rs11557154, 2E-9, 0.7960400000730377),Neutrophils and lymphocytes in blood (confirmatory factor analysis Factor 35)(DCAF12, rs11557154, 2E-11, 0.7960400000730377),Non-albumin protein levels(DCAF12, rs11557154, 1E-12, 0.7960400000730377),N-palmitoyl-sphinganine (d18:0/16:0) levels (elderly offspring)(DCAF12, rs11557154, 1E-10, 0.7960400000730377),platelet count (maximum, inv-norm transformed)(DCAF12, rs11557154, 2E-13, 0.7960400000730377),platelet count (mean, inv-norm transformed)(DCAF12, rs11557154, 6E-16, 0.7960400000730377),platelet count (minimum, inv-norm transformed)(DCAF12, rs11557154, 6E-12, 0.7960400000730377),Serum alkaline phosphatase levels(DCAF12, rs11557154, 1E-12, 0.7960400000730377),Serum creatinine levels(DCAF12, rs11557154, 3E-14, 0.7960400000730377),Serum total protein levels(DCAF12, rs11557154, 5E-10, 0.7960400000730377),Telomere length (principal component 1)(DCAF12, rs11557154, 6E-45, 0.7960400000730377),Colorectal cancer(DCAF12, rs10971921, 4E-9, 0.7796990876512093),Platelet distribution width(DCAF12, rs10971921, 4E-9, 0.7796990876512093),Total testosterone levels(DCAF12, rs10971921, 7E-13, 0.7796990876512093),Alanine aminotransferase levels(DCAF12, rs10971930, 7E-10, 0.7960400000730377),Alanine aminotransferase levels(DCAF12, rs10971930, 7E-12, 0.7960400000730377),Granulocyte percentage of myeloid white cells(DCAF12, rs10971930, 8E-10, 0.7960400000730377),Liver enzyme levels (alanine transaminase)(DCAF12, rs10971930, 1E-10, 0.7960400000730377),Mean corpuscular hemoglobin(DCAF12, rs10971930, 1E-22, 0.7960400000730377),Mean corpuscular hemoglobin(DCAF12, rs10971930, 2E-21, 0.7960400000730377),Mean corpuscular hemoglobin(DCAF12, rs10971930, 2E-23, 0.7960400000730377),Mean corpuscular hemoglobin(DCAF12, rs10971930, 3E-22, 0.7960400000730377),Mean corpuscular volume(DCAF12, rs10971930, 2E-20, 0.7960400000730377),Mean corpuscular volume(DCAF12, rs10971930, 8E-19, 0.7960400000730377),Neutrophil percentage of white cells(DCAF12, rs10971930, 1E-15, 0.7960400000730377),Bioavailable testosterone levels(DCAF12 - UBAP1, rs61237993, 2E-15, 0.7926277974880179),Bioavailable testosterone levels(DCAF12 - UBAP1, rs61237993, 9E-10, 0.7926277974880179),Colorectal cancer(DCAF12 - UBAP1, rs61237993, 4E-11, 0.7926277974880179),Estimated glomerular filtration rate(DCAF12 - UBAP1, rs61237993, 2E-8, 0.7926277974880179),Estimated glomerular filtration rate(DCAF12 - UBAP1, rs61237993, 4E-8, 0.7926277974880179),Free testosterone levels(DCAF12 - UBAP1, rs61237993, 1E-9, 0.7926277974880179),mean corpuscular hemoglobin (MCH, maximum, inv-norm transformed)(DCAF12 - UBAP1, rs61237993, 1E-12, 0.7926277974880179),mean corpuscular hemoglobin (MCH, maximum, inv-norm transformed)(DCAF12 - UBAP1, rs61237993, 5E-19, 0.7926277974880179),mean corpuscular hemoglobin (MCH, mean, inv-norm transformed)(DCAF12 - UBAP1, rs61237993, 4E-13, 0.7926277974880179),mean corpuscular hemoglobin (MCH, minimum, inv-norm transformed)(DCAF12 - UBAP1, rs61237993, 1E-15, 0.7926277974880179),mean corpuscular hemoglobin (MCH, minimum, inv-norm transformed)(DCAF12 - UBAP1, rs61237993, 2E-11, 0.7926277974880179),Serum alkaline phosphatase levels(DCAF12 - UBAP1, rs61237993, 5E-16, 0.7926277974880179),Serum total protein levels(DCAF12 - UBAP1, rs61237993, 9E-12, 0.7926277974880179),Syntenin-1 levels(DCAF12 - UBAP1, rs61237993, 2E-17, 0.7926277974880179),Testosterone levels(DCAF12 - UBAP1, rs61237993, 3E-14, 0.7926277974880179),Testosterone levels(DCAF12 - UBAP1, rs61237993, 3E-9, 0.7926277974880179),Testosterone levels(DCAF12 - UBAP1, rs61237993, 5E-15, 0.7926277974880179),Total testosterone levels(DCAF12 - UBAP1, rs61237993, 2E-13, 0.7926277974880179),Total testosterone levels(DCAF12 - UBAP1, rs61237993, 7E-23, 0.7926277974880179)	Achilles bursitis(7.14%, 1.36%, 5.56, [1.49;20.74], 0.028091),Anxiety disorder(38.10%, 17.74%, 2.85, [1.49;5.46], 0.003495),Attention deficit hyperactivity disorder(7.14%, 1.61%, 4.69, [1.28;17.15], 0.04033),Benign neoplasm of colon(19.05%, 8.19%, 2.64, [1.17;5.93], 0.023708),Cellulitis of toe(7.14%, 1.74%, 4.35, [1.2;15.77], 0.047313),Chronic hepatitis C(7.14%, 1.24%, 6.12, [1.62;23.14], 0.02285),Cortical senile cataract(7.14%, 1.12%, 6.81, [1.77;26.16], 0.018198),Degenerative joint disease involving multiple joints(7.14%, 1.74%, 4.35, [1.2;15.77], 0.047313),Gastric ulcer without hemorrhage AND without perforation(7.14%, 0.87%, 8.78, [2.19;35.26], 0.010642),Gastritis(16.67%, 6.08%, 3.09, [1.31;7.31], 0.016388),Hypertensive heart failure(9.52%, 2.36%, 4.36, [1.41;13.45], 0.023176),Hypertensive retinopathy(7.14%, 1.24%, 6.12, [1.62;23.14], 0.02285),Inflammatory disorder(14.29%, 3.72%, 4.31, [1.69;11.02], 0.006553),Lobar pneumonia(7.14%, 1.24%, 6.12, [1.62;23.14], 0.02285),Lumbosacral spondylosis without myelopathy(19.05%, 7.69%, 2.82, [1.25;6.36], 0.017268),Peripheral nerve disease(14.29%, 4.09%, 3.9, [1.54;9.91], 0.009809),Tietze's disease(9.52%, 2.85%, 3.58, [1.18;10.88], 0.039759),Vitamin B deficiency(14.29%, 5.33%, 2.96, [1.18;7.4], 0.028914)	NA	NA	NA
chr9:34075413	chr9-34075413-allele379258-648	INS	647	NA	0.0007564296520423601,0.001440922190201729,0.015873015873015872,0.0019880715705765406,0.02556237218813906	0.00648508	NA	NA	NA	NA	NA	NA	NA	NA	NA	No	NA	HPRC	No	NA	NA	NA	NA	NA	NA
chr9:34115383	chr9-34115383-allele379648-303	INS	302	NA	0.03252647503782148,0.07060518731988473,0.1884920634920635,0.11133200795228629,0.11042944785276074	0.0451163	DCAF12(0.00049334, 0.698)	NA	NA	NA	NA	NA	NA	NA	NA	No	NA	HGSVC,1KG-ONT	Yes	NA	NA	NA	NA	NA	NA
chr9:34115452	chr9-34115452-allele379657-303	INS	302	0.766451	0.491679273827534,0.5,0.09821428571428571,0.5,0.44069529652351735	0.0274279	DCAF12(0.00049334, 0.698)	NA	NA	NA	NA	NA	NA	NA	NA	No	NA	HGSVC,1KG-ONT	Yes	ENSG00000137073.24(0.014988312567950843),ENSG00000198876.13(5.340372192772777e-05)	NA	NA	NA	NA	NA
chr9:34115452	chr9-34115452-allele379659-304	INS	303	NA	0.018154311649016642,0.018731988472622477,0.000992063492063492,0.04671968190854871,0.06441717791411043	0.00364677	DCAF12(0.00049334, 0.698)	NA	NA	NA	NA	NA	NA	NA	NA	No	NA	HGSVC,1KG-ONT	Yes	NA	NA	NA	NA	NA	NA
chr9:34115452	chr9-34115452-allele379661-164	INS	163	NA	0.0022692889561270802,0.05043227665706052,0.011904761904761904,0.011928429423459244,0.012269938650306749	0.0093031	DCAF12(0.00049334, 0.698)	NA	NA	NA	NA	NA	NA	NA	NA	No	NA	HPRC	Yes	NA	NA	NA	NA	NA	NA
chr9:34115452	chr9-34115452-allele379660-302	INS	301	NA	0.04236006051437216,0.002881844380403458,0.0,0.0,0.011247443762781187	0.0531915	DCAF12(0.00049334, 0.698)	NA	NA	NA	NA	NA	NA	NA	NA	No	NA	HGSVC,1KG-ONT	Yes	NA	NA	NA	NA	NA	NA
chr9:34115452	chr9-34115452-allele379663-303	INS	302	NA	0.0007564296520423601,0.007204610951008645,0.0,0.008946322067594433,0.0010224948875255625	0.00121019	DCAF12(0.00049334, 0.698)	NA	NA	NA	NA	NA	NA	NA	NA	No	NA	HGSVC,1KG-ONT	Yes	NA	NA	NA	NA	NA	NA
chr9:34137851	chr9-34137851-allele379861-54	INS	53	NA	0.0015128593040847202,0.018731988472622477,0.003968253968253968,0.030815109343936383,0.009202453987730062	0.00781493	NA	NA	NA	NA	NA	NA	NA	NA	NA	No	NA	HPRC,HGSVC	Yes	NA	NA	NA	NA	NA	NA
chr9:34137858	chr9-34137858-allele379866-51	INS	50	0.801169	0.19440242057488655,0.20893371757925072,0.4593253968253968,0.11232604373757456,0.18711656441717792	0.00666613	NA	NA	NA	NA	NA	NA	NA	NA	NA	No	NA	HPRC,HGSVC	Yes	NA	Alanine aminotransferase levels(DCAF12, rs11557154, 1E-9, 0.5072226888154759),Alanine aminotransferase levels(DCAF12, rs11557154, 3E-9, 0.5072226888154759),Aldo-keto reductase family 1 member C3 levels(DCAF12, rs11557154, 2E-28, 0.5072226888154759),Aspartate aminotransferase to alanine aminotransferase ratio(DCAF12, rs11557154, 5E-21, 0.5072226888154759),Colorectal cancer(DCAF12, rs11557154, 6E-10, 0.5072226888154759),Creatinine levels(DCAF12, rs11557154, 1E-10, 0.5072226888154759),Estimated glomerular filtration rate(DCAF12, rs11557154, 2E-10, 0.5072226888154759),Hair color(DCAF12, rs11557154, 4E-9, 0.5072226888154759),Height(DCAF12, rs11557154, 2E-25, 0.5072226888154759),Insulin-like growth factor 1 levels(DCAF12, rs11557154, 4E-10, 0.5072226888154759),Mean corpuscular hemoglobin(DCAF12, rs11557154, 2E-17, 0.5072226888154759),monocyte (absolute count, mean, inv-norm transformed)(DCAF12, rs11557154, 4E-15, 0.5072226888154759),monocyte (absolute count, minimum, inv-norm transformed)(DCAF12, rs11557154, 7E-13, 0.5072226888154759),Monocyte count(DCAF12, rs11557154, 3E-30, 0.5072226888154759),Monocyte count(DCAF12, rs11557154, 5E-21, 0.5072226888154759),Monocyte count(DCAF12, rs11557154, 5E-24, 0.5072226888154759),Monocyte count(DCAF12, rs11557154, 8E-32, 0.5072226888154759),Monocyte percentage of white cells(DCAF12, rs11557154, 4E-22, 0.5072226888154759),Neutrophil percentage of white cells(DCAF12, rs11557154, 2E-9, 0.5072226888154759),Neutrophils and lymphocytes in blood (confirmatory factor analysis Factor 35)(DCAF12, rs11557154, 2E-11, 0.5072226888154759),Non-albumin protein levels(DCAF12, rs11557154, 1E-12, 0.5072226888154759),N-palmitoyl-sphinganine (d18:0/16:0) levels (elderly offspring)(DCAF12, rs11557154, 1E-10, 0.5072226888154759),platelet count (maximum, inv-norm transformed)(DCAF12, rs11557154, 2E-13, 0.5072226888154759),platelet count (mean, inv-norm transformed)(DCAF12, rs11557154, 6E-16, 0.5072226888154759),platelet count (minimum, inv-norm transformed)(DCAF12, rs11557154, 6E-12, 0.5072226888154759),Serum alkaline phosphatase levels(DCAF12, rs11557154, 1E-12, 0.5072226888154759),Serum creatinine levels(DCAF12, rs11557154, 3E-14, 0.5072226888154759),Serum total protein levels(DCAF12, rs11557154, 5E-10, 0.5072226888154759),Telomere length (principal component 1)(DCAF12, rs11557154, 6E-45, 0.5072226888154759),Alanine aminotransferase levels(DCAF12, rs10971930, 7E-10, 0.5072226888154759),Alanine aminotransferase levels(DCAF12, rs10971930, 7E-12, 0.5072226888154759),Granulocyte percentage of myeloid white cells(DCAF12, rs10971930, 8E-10, 0.5072226888154759),Liver enzyme levels (alanine transaminase)(DCAF12, rs10971930, 1E-10, 0.5072226888154759),Mean corpuscular hemoglobin(DCAF12, rs10971930, 1E-22, 0.5072226888154759),Mean corpuscular hemoglobin(DCAF12, rs10971930, 2E-21, 0.5072226888154759),Mean corpuscular hemoglobin(DCAF12, rs10971930, 2E-23, 0.5072226888154759),Mean corpuscular hemoglobin(DCAF12, rs10971930, 3E-22, 0.5072226888154759),Mean corpuscular volume(DCAF12, rs10971930, 2E-20, 0.5072226888154759),Mean corpuscular volume(DCAF12, rs10971930, 8E-19, 0.5072226888154759),Neutrophil percentage of white cells(DCAF12, rs10971930, 1E-15, 0.5072226888154759),Bioavailable testosterone levels(DCAF12 - UBAP1, rs61237993, 2E-15, 0.5160727031258042),Bioavailable testosterone levels(DCAF12 - UBAP1, rs61237993, 9E-10, 0.5160727031258042),Colorectal cancer(DCAF12 - UBAP1, rs61237993, 4E-11, 0.5160727031258042),Estimated glomerular filtration rate(DCAF12 - UBAP1, rs61237993, 2E-8, 0.5160727031258042),Estimated glomerular filtration rate(DCAF12 - UBAP1, rs61237993, 4E-8, 0.5160727031258042),Free testosterone levels(DCAF12 - UBAP1, rs61237993, 1E-9, 0.5160727031258042),mean corpuscular hemoglobin (MCH, maximum, inv-norm transformed)(DCAF12 - UBAP1, rs61237993, 1E-12, 0.5160727031258042),mean corpuscular hemoglobin (MCH, maximum, inv-norm transformed)(DCAF12 - UBAP1, rs61237993, 5E-19, 0.5160727031258042),mean corpuscular hemoglobin (MCH, mean, inv-norm transformed)(DCAF12 - UBAP1, rs61237993, 4E-13, 0.5160727031258042),mean corpuscular hemoglobin (MCH, minimum, inv-norm transformed)(DCAF12 - UBAP1, rs61237993, 1E-15, 0.5160727031258042),mean corpuscular hemoglobin (MCH, minimum, inv-norm transformed)(DCAF12 - UBAP1, rs61237993, 2E-11, 0.5160727031258042),Serum alkaline phosphatase levels(DCAF12 - UBAP1, rs61237993, 5E-16, 0.5160727031258042),Serum total protein levels(DCAF12 - UBAP1, rs61237993, 9E-12, 0.5160727031258042),Syntenin-1 levels(DCAF12 - UBAP1, rs61237993, 2E-17, 0.5160727031258042),Testosterone levels(DCAF12 - UBAP1, rs61237993, 3E-14, 0.5160727031258042),Testosterone levels(DCAF12 - UBAP1, rs61237993, 3E-9, 0.5160727031258042),Testosterone levels(DCAF12 - UBAP1, rs61237993, 5E-15, 0.5160727031258042),Total testosterone levels(DCAF12 - UBAP1, rs61237993, 2E-13, 0.5160727031258042),Total testosterone levels(DCAF12 - UBAP1, rs61237993, 7E-23, 0.5160727031258042)	NA	NA	NA	NA
chr9:34137858	chr9-34137858-allele379865-53	INS	52	NA	0.006051437216338881,0.012968299711815562,0.000992063492063492,0.009940357852882704,0.003067484662576687	NA	NA	NA	NA	NA	NA	NA	NA	NA	NA	No	NA	HPRC,HGSVC	Yes	NA	NA	NA	NA	NA	NA
chr9:34137858	chr9-34137858-allele379869-52	INS	51	NA	0.0,0.004322766570605188,0.0,0.007952286282306162,0.002044989775051125	0.00180841	NA	NA	NA	NA	NA	NA	NA	NA	NA	No	NA	HPRC,HGSVC	Yes	NA	NA	NA	NA	NA	NA
chr9:34137858	chr9-34137858-allele379863-51	INS	50	NA	0.2934947049924357,0.16138328530259366,0.04365079365079365,0.18190854870775347,0.2249488752556237	0.0625942	NA	NA	NA	NA	NA	NA	NA	NA	NA	No	NA	HPRC,HGSVC	Yes	NA	NA	NA	NA	NA	NA
chr9:34137858	chr9-34137858-allele379864-56	INS	55	NA	0.0,0.0,0.000992063492063492,0.0,0.0	NA	NA	NA	NA	NA	NA	NA	NA	NA	NA	No	NA	HPRC,HGSVC	Yes	NA	NA	NA	NA	NA	NA
chr9:34137862	chr9-34137862-allele379872-55	INS	54	NA	0.0015128593040847202,0.024495677233429394,0.000992063492063492,0.015904572564612324,0.003067484662576687	0.00407706	NA	NA	NA	NA	NA	NA	NA	NA	NA	No	NA	HPRC,HGSVC	Yes	NA	NA	NA	NA	NA	NA
chr9:34137864	chr9-34137864-allele379873-51	INS	50	NA	0.0113464447806354,0.0,0.0,0.0,0.0	0.0207802	NA	NA	NA	NA	NA	NA	NA	NA	NA	No	NA	HPRC,HGSVC	Yes	NA	NA	NA	NA	NA	NA
chr9:34137866	chr9-34137866-allele379874-54	INS	53	NA	0.0015128593040847202,0.0,0.0,0.0,0.010224948875255624	NA	NA	NA	NA	NA	NA	NA	NA	NA	NA	No	NA	HPRC,HGSVC	Yes	NA	NA	NA	NA	NA	NA
chr9:34137878	chr9-34137878-allele379875-55	INS	54	NA	0.0,0.0,0.001984126984126984,0.0,0.003067484662576687	0.000203029	NA	NA	NA	NA	NA	NA	NA	NA	NA	No	NA	HPRC,HGSVC	Yes	NA	NA	NA	NA	NA	NA
chr9:34137884	chr9-34137884-allele379876-54	INS	53	NA	0.057488653555219364,0.05475504322766571,0.030753968253968252,0.06958250497017893,0.13701431492842536	0.00156295	NA	NA	NA	NA	NA	NA	NA	NA	NA	No	NA	HPRC,HGSVC	Yes	NA	NA	NA	NA	NA	NA
chr9:34137899	chr9-34137899-allele379877-54	INS	53	NA	0.0,0.0,0.007936507936507936,0.0019880715705765406,0.005112474437627812	0.0022576	NA	NA	NA	NA	NA	NA	NA	NA	NA	No	NA	HPRC,HGSVC	Yes	NA	NA	NA	NA	NA	NA
chr9:34137907	chr9-34137907-allele379879-57	INS	56	NA	0.0113464447806354,0.001440922190201729,0.000992063492063492,0.0009940357852882703,0.0010224948875255625	0.0133108	NA	NA	NA	NA	NA	NA	NA	NA	NA	No	NA	HPRC,HGSVC	Yes	NA	NA	NA	NA	NA	NA
chr9:34137910	chr9-34137910-allele379880-54	INS	53	NA	0.0022692889561270802,0.0,0.0,0.0019880715705765406,0.0	0.000980669	NA	NA	NA	NA	NA	NA	NA	NA	NA	No	NA	HPRC,HGSVC	Yes	NA	NA	NA	NA	NA	NA
chr9:34137919	chr9-34137919-allele379881-55	INS	54	NA	0.01059001512859304,0.007204610951008645,0.0,0.017892644135188866,0.0010224948875255625	0.000594462	NA	NA	NA	NA	NA	NA	NA	NA	NA	No	NA	HPRC,HGSVC	Yes	NA	NA	NA	NA	NA	NA
chr9:34137938	chr9-34137938-allele379882-52	INS	51	NA	0.018154311649016642,0.0446685878962536,0.03869047619047619,0.04970178926441352,0.032719836400818	0.00727565	NA	NA	NA	NA	NA	NA	NA	NA	NA	No	NA	HPRC,HGSVC	Yes	NA	NA	NA	NA	NA	NA
chr9:34137938	chr9-34137938-allele379883-1	DEL	50	NA	0.0007564296520423601,0.023054755043227664,0.006944444444444444,0.03777335984095427,0.02556237218813906	0.0142755	NA	NA	NA	NA	NA	NA	NA	NA	NA	No	NA	HPRC	No	NA	NA	NA	NA	NA	NA
chr9:34138022	chr9-34138022-allele379893-1	DEL	78	NA	0.02193645990922844,0.0,0.0,0.0,0.0	0.0402727	NA	NA	NA	NA	NA	NA	NA	NA	NA	No	NA	HGSVC,1KG-ONT	No	NA	NA	NA	NA	NA	NA
chr9:34159865	chr9-34159865-allele380130-1	DEL	255	NA	0.0416036308623298,0.007204610951008645,0.0,0.0,0.0	0.0651531	NA	NA	NA	NA	NA	NA	NA	NA	NA	No	NA	HPRC,HGSVC,1KG-ONT	No	NA	NA	NA	NA	NA	NA
chr9:34169255	chr9-34169255-allele380231-119	INS	118	0.95951	0.05521936459909228,0.33285302593659943,0.061507936507936505,0.44930417495029823,0.3006134969325153	0.135825	NA	NA	NA	NA	NA	NA	NA	NA	NA	No	NA	HPRC,HGSVC,1KG-ONT	Yes	NA	High density lipoprotein cholesterol levels(DCAF12 - UBAP1, rs10971974, 2E-8, 0.9836385914933791),Fresh fruit consumption(UBAP1, rs115540638, 1E-12, 0.5389888082292451),Fruit consumption(UBAP1, rs115540638, 4E-12, 0.5389888082292451)	NA	NA	NA	NA
chr9:34169255	chr9-34169255-allele380230-119	INS	118	0.977016	0.33434190620272314,0.4610951008645533,0.9017857142857143,0.31709741550695825,0.5644171779141104	0.103264	NA	NA	NA	NA	NA	NA	NA	NA	NA	No	NA	HPRC,HGSVC,1KG-ONT	Yes	ENSG00000164978.18(4.207970633168287e-36)	Pulse pressure(UBAP1, rs4553000, 2E-8, 0.5356263964205129),Pulse pressure(UBAP1, rs4553000, 4E-11, 0.5356263964205129),Pulse pressure(UBAP1, rs4553000, 8E-13, 0.5356263964205129),Systolic blood pressure(UBAP1, rs4553000, 8E-10, 0.5356263964205129),Systolic blood pressure (MTAG)(UBAP1, rs4553000, 1E-10, 0.5356263964205129),Creatine kinase levels(UBAP1, rs961183, 3E-8, 0.7668385296033234)	Anemia(28.57%, 21.15%, 1.49, [1.05;2.11], 0.027681),Atrial fibrillation(4.42%, 1.54%, 2.96, [1.02;8.57], 0.042374),Brachial radiculitis(6.29%, 2.69%, 2.43, [1.07;5.52], 0.029149),Immunodeficiency disorder(1.02%, 3.08%, 0.33, [0.11;0.95], 0.040205),Megaloblastic anemia due to vitamin B-12 deficiency(0.51%, 2.69%, 0.19, [0.05;0.72], 0.011611),Non-toxic uninodular goiter(8.67%, 4.62%, 1.96, [1.03;3.75], 0.045902),Pruritic disorder(5.95%, 2.31%, 2.68, [1.11;6.45], 0.023344),Synovial cyst of knee(2.38%, 0.38%, 6.32, [0.83;48.29], 0.047196),Vitamin D deficiency(27.72%, 20.77%, 1.46, [1.03;2.08], 0.033126)	NA	NA	NA
chr9:34181521	chr9-34181521-allele380367-1	DEL	752	NA	0.05597579425113464,0.056195965417867436,0.12202380952380952,0.002982107355864811,0.02556237218813906	NA	UBAP1(0.99999, 0.285)	NA	NA	NA	NA	NA	NA	NA	NA	No	NA	HPRC,HGSVC,1KG-ONT	No	NA	NA	NA	NA	NA	NA
chr9:34202624	chr9-34202624-allele380698-51	INS	50	NA	0.006051437216338881,0.0,0.0,0.0019880715705765406,0.0010224948875255625	0.00572634	UBAP1(0.99999, 0.285)	NA	NA	NA	NA	NA	NA	NA	NA	No	NA	HPRC,HGSVC,1KG-ONT	Yes	NA	NA	NA	NA	NA	NA
chr9:34202624	chr9-34202624-allele380669-91	INS	90	NA	0.0,0.001440922190201729,0.001984126984126984,0.0,0.003067484662576687	0.000593574	UBAP1(0.99999, 0.285)	NA	NA	NA	NA	NA	NA	NA	NA	No	NA	HPRC,HGSVC	Yes	NA	NA	NA	NA	NA	NA
chr9:34202624	chr9-34202624-allele380663-59	INS	58	NA	0.006051437216338881,0.01440922190201729,0.0,0.0,0.0	0.000928792	UBAP1(0.99999, 0.285)	NA	NA	NA	NA	NA	NA	NA	NA	No	NA	HPRC,HGSVC,1KG-ONT	Yes	NA	NA	NA	NA	NA	NA
chr9:34202624	chr9-34202624-allele380667-77	INS	76	NA	0.00529500756429652,0.0,0.000992063492063492,0.0,0.017382413087934562	NA	UBAP1(0.99999, 0.285)	NA	NA	NA	NA	NA	NA	NA	NA	No	NA	HPRC,HGSVC,1KG-ONT	Yes	NA	NA	NA	NA	NA	NA
chr9:34202624	chr9-34202624-allele380670-97	INS	96	NA	0.0,0.0,0.0,0.003976143141153081,0.0	0.000224143	UBAP1(0.99999, 0.285)	NA	NA	NA	NA	NA	NA	NA	NA	No	NA	HPRC,HGSVC	Yes	NA	NA	NA	NA	NA	NA
chr9:34202624	chr9-34202624-allele380664-63	INS	62	NA	0.0045385779122541605,0.04178674351585014,0.09027777777777778,0.006958250497017893,0.02965235173824131	0.0219213	UBAP1(0.99999, 0.285)	NA	NA	NA	NA	NA	NA	NA	NA	No	NA	HPRC,HGSVC,1KG-ONT	Yes	NA	NA	NA	NA	NA	NA
chr9:34202624	chr9-34202624-allele380662-53	INS	52	NA	0.015128593040847202,0.01440922190201729,0.000992063492063492,0.0009940357852882703,0.003067484662576687	0.00820213	UBAP1(0.99999, 0.285)	NA	NA	NA	NA	NA	NA	NA	NA	No	NA	HPRC,HGSVC,1KG-ONT	Yes	NA	NA	NA	NA	NA	NA
chr9:34202624	chr9-34202624-allele380665-67	INS	66	NA	0.00680786686838124,0.002881844380403458,0.0,0.0019880715705765406,0.0	0.00571332	UBAP1(0.99999, 0.285)	NA	NA	NA	NA	NA	NA	NA	NA	No	NA	HPRC,HGSVC,1KG-ONT	Yes	NA	NA	NA	NA	NA	NA
chr9:34202624	chr9-34202624-allele380666-73	INS	72	NA	0.0007564296520423601,0.0,0.0,0.0,0.0	0.000918741	UBAP1(0.99999, 0.285)	NA	NA	NA	NA	NA	NA	NA	NA	No	NA	HPRC,HGSVC,1KG-ONT	Yes	NA	NA	NA	NA	NA	NA
chr9:34202624	chr9-34202624-allele380668-83	INS	82	NA	0.0007564296520423601,0.0,0.0,0.0,0.0	0.000918741	UBAP1(0.99999, 0.285)	NA	NA	NA	NA	NA	NA	NA	NA	No	NA	HPRC,HGSVC	Yes	NA	NA	NA	NA	NA	NA
chr9:34202633	chr9-34202633-allele380702-155	INS	154	NA	0.006051437216338881,0.0,0.0,0.0,0.0	0.0108963	UBAP1(0.99999, 0.285)	NA	NA	NA	NA	NA	NA	NA	NA	No	NA	HPRC	Yes	NA	NA	NA	NA	NA	NA
chr9:34202637	chr9-34202637-allele380703-64	INS	63	NA	0.0,0.0,0.000992063492063492,0.0,0.0	NA	UBAP1(0.99999, 0.285)	NA	NA	NA	NA	NA	NA	NA	NA	No	NA	HPRC,HGSVC,1KG-ONT	Yes	NA	NA	NA	NA	NA	NA
chr9:34245143	chr9-34245143-allele381186-1	DEL	1167	NA	0.0007564296520423601,0.0,0.00496031746031746,0.0,0.0	NA	UBAP1(0.99999, 0.285)	NA	NA	NA	NA	NA	NA	NA	NA	Yes	NA	No	No	NA	NA	NA	NA	NA	NA
chr9:34274437	chr9-34274437-allele381439-1	DEL	332	NA	0.23524962178517397,0.41786743515850144,0.6517857142857143,0.2554671968190855,0.2883435582822086	0.0584862	KIF24(2.525e-09, 0.732)	NA	NA	NA	NA	NA	NA	NA	NA	Yes	NA	HPRC,HGSVC,1KG-ONT	Yes	NA	NA	NA	NA	NA	NA
chr9:34279991	chr9-34279991-allele381474-1	DEL	323	NA	0.0015128593040847202,0.0,0.0,0.0,0.0	0.00234988	KIF24(2.525e-09, 0.732)	NA	NA	NA	NA	NA	NA	NA	NA	No	NA	No	Yes	NA	NA	NA	NA	NA	NA
chr9:34288195	chr9-34288195-allele381546-793	INS	792	NA	0.0,0.0,0.0,0.0,0.002044989775051125	NA	KIF24(2.525e-09, 0.732)	NA	NA	NA	NA	NA	NA	NA	NA	No	NA	No	No	NA	NA	NA	NA	NA	NA
chr9:34356453	chr9-34356453-allele382055-312	INS	311	NA	0.0007564296520423601,0.0,0.0,0.0,0.0	0.000918741	NA	NA	NA	NA	NA	NA	NA	NA	NA	No	NA	No	Yes	NA	NA	NA	NA	NA	NA
chr9:34390781	chr9-34390781-allele382259-1	DEL	1443	NA	0.0037821482602118004,0.0,0.0,0.0,0.0	0.00663171	C9orf24(0.005965, 0.774)	NA	NA	NA	NA	NA	NA	NA	NA	No	NA	No	Yes	NA	NA	NA	NA	NA	NA
chr9:34482113	chr9-34482113-allele382713-440	INS	439	NA	0.0022692889561270802,0.0,0.0,0.0,0.0	0.00377908	DNAI1(7.0296e-16, 0.854)	DNAI1(7.0296e-16, 0.854)	NA	NA	NA	NA	NA	NA	NA	No	NA	HGSVC	No	NA	NA	NA	NA	NA	NA
chr9:34482151	chr9-34482151-allele382715-280	INS	279	NA	0.0113464447806354,0.004322766570605188,0.0,0.0,0.0	0.0148428	DNAI1(7.0296e-16, 0.854)	DNAI1(7.0296e-16, 0.854)	NA	NA	NA	NA	NA	NA	NA	No	NA	No	No	NA	NA	NA	NA	NA	NA
chr9:34482268	chr9-34482268-allele382718-1	DEL	119	NA	0.057488653555219364,0.008645533141210375,0.0,0.0009940357852882703,0.0	0.0891715	DNAI1(7.0296e-16, 0.854)	DNAI1(7.0296e-16, 0.854)	NA	NA	NA	NA	NA	NA	NA	No	NA	HPRC,HGSVC,1KG-ONT	No	NA	NA	NA	NA	NA	NA
chr9:34492493	chr9-34492493-allele382773-109	INS	108	NA	0.0340393343419062,0.005763688760806916,0.0,0.0009940357852882703,0.0	0.0518389	DNAI1(7.0296e-16, 0.854)	DNAI1(7.0296e-16, 0.854)	NA	NA	NA	NA	NA	NA	NA	No	NA	HPRC,HGSVC,1KG-ONT	No	NA	NA	NA	NA	NA	NA
chr9:34492493	chr9-34492493-allele382775-81	INS	80	NA	0.00680786686838124,0.0,0.0,0.0,0.0	0.0123139	DNAI1(7.0296e-16, 0.854)	DNAI1(7.0296e-16, 0.854)	NA	NA	NA	NA	NA	NA	NA	No	NA	HPRC,HGSVC,1KG-ONT	No	NA	NA	NA	NA	NA	NA
chr9:34492493	chr9-34492493-allele382774-95	INS	94	NA	0.009833585476550681,0.001440922190201729,0.0,0.0,0.0	0.0157378	DNAI1(7.0296e-16, 0.854)	DNAI1(7.0296e-16, 0.854)	NA	NA	NA	NA	NA	NA	NA	No	NA	HPRC,HGSVC,1KG-ONT	No	NA	NA	NA	NA	NA	NA
chr9:34492493	chr9-34492493-allele382776-90	INS	89	NA	0.006051437216338881,0.0,0.0,0.0,0.0	0.0108963	DNAI1(7.0296e-16, 0.854)	DNAI1(7.0296e-16, 0.854)	NA	NA	NA	NA	NA	NA	NA	No	NA	HPRC,HGSVC,1KG-ONT	No	NA	NA	NA	NA	NA	NA
chr9:34492496	chr9-34492496-allele382797-92	INS	91	NA	0.0007564296520423601,0.0,0.0,0.0,0.0	0.000918741	DNAI1(7.0296e-16, 0.854)	DNAI1(7.0296e-16, 0.854)	NA	NA	NA	NA	NA	NA	NA	No	NA	HPRC,HGSVC,1KG-ONT	No	NA	NA	NA	NA	NA	NA
chr9:34518759	chr9-34518759-allele382946-1	DEL	85	NA	0.009833585476550681,0.008645533141210375,0.034722222222222224,0.0009940357852882703,0.0081799591002045	5.28942e-05	DNAI1(7.0296e-16, 0.854)	DNAI1(7.0296e-16, 0.854)	NA	NA	NA	NA	NA	NA	NA	No	NA	1KG-ONT	No	NA	NA	NA	NA	NA	NA
chr9:34534619	chr9-34534619-allele383042-333	INS	332	NA	0.0015128593040847202,0.0,0.0,0.0,0.0	0.00234988	NA	NA	NA	NA	NA	NA	NA	NA	NA	No	NA	No	Yes	NA	NA	NA	NA	NA	NA
chr9:34549821	chr9-34549821-allele383172-1	DEL	55	NA	0.0007564296520423601,0.0345821325648415,0.010912698412698412,0.039761431411530816,0.016359918200409	0.0152239	NA	NA	NA	NA	NA	NA	NA	NA	NA	No	NA	HPRC,HGSVC,1KG-ONT	Yes	NA	NA	NA	NA	NA	NA
chr9:34681483	chr9-34681483-allele383967-493	INS	492	NA	0.0007564296520423601,0.0,0.0,0.0,0.0	0.000918741	NA	NA	NA	NA	NA	NA	NA	NA	NA	No	NA	HPRC,HGSVC,1KG-ONT	Yes	NA	NA	NA	NA	NA	NA
chr9:34681483	chr9-34681483-allele383964-496	INS	495	NA	0.0030257186081694403,0.04178674351585014,0.01488095238095238,0.06759443339960239,0.08588957055214724	0.0316424	NA	NA	NA	NA	NA	NA	NA	NA	NA	No	NA	HPRC,HGSVC,1KG-ONT	Yes	NA	NA	NA	NA	NA	NA
chr9:34681483	chr9-34681483-allele383962-496	INS	495	NA	0.0340393343419062,0.018731988472622477,0.037698412698412696,0.003976143141153081,0.007157464212678937	0.00654248	NA	NA	NA	NA	NA	NA	NA	NA	NA	No	NA	HPRC,HGSVC,1KG-ONT	Yes	NA	NA	NA	NA	NA	NA
chr9:34681483	chr9-34681483-allele383965-496	INS	495	NA	0.024205748865355523,0.0,0.000992063492063492,0.0009940357852882703,0.0010224948875255625	0.0380153	NA	NA	NA	NA	NA	NA	NA	NA	NA	No	NA	HPRC,HGSVC,1KG-ONT	Yes	NA	NA	NA	NA	NA	NA
chr9:34681483	chr9-34681483-allele383961-496	INS	495	NA	0.6656580937972768,0.6123919308357348,0.75,0.6739562624254473,0.6840490797546013	0.000497599	NA	NA	NA	NA	NA	NA	NA	NA	NA	No	NA	HPRC,HGSVC,1KG-ONT	Yes	NA	NA	NA	NA	NA	NA
chr9:34681483	chr9-34681483-allele383966-490	INS	489	NA	0.0,0.0,0.000992063492063492,0.003976143141153081,0.0	0.000408842	NA	NA	NA	NA	NA	NA	NA	NA	NA	No	NA	HPRC,HGSVC,1KG-ONT	Yes	NA	NA	NA	NA	NA	NA
chr9:34681483	chr9-34681483-allele383963-496	INS	495	NA	0.01739788199697428,0.001440922190201729,0.0,0.0,0.0	0.0296539	NA	NA	NA	NA	NA	NA	NA	NA	NA	No	NA	HPRC,HGSVC,1KG-ONT	Yes	NA	NA	NA	NA	NA	NA
chr9:34681546	chr9-34681546-allele383970-496	INS	495	NA	0.25642965204236007,0.1585014409221902,0.5466269841269841,0.22365805168986083,0.25766871165644173	0.0060273	NA	NA	NA	NA	NA	NA	NA	NA	NA	No	NA	HPRC,HGSVC,1KG-ONT	Yes	NA	NA	NA	NA	NA	NA
chr9:34681796	chr9-34681796-allele383972-502	INS	501	NA	0.029500756429652043,0.03314121037463977,0.006944444444444444,0.018886679920477135,0.04805725971370143	NA	NA	NA	NA	NA	NA	NA	NA	NA	NA	No	NA	HPRC,HGSVC,1KG-ONT	Yes	NA	NA	NA	NA	NA	NA
chr9:34681826	chr9-34681826-allele383973-497	INS	496	NA	0.08698940998487141,0.16570605187319884,0.1349206349206349,0.0874751491053678,0.08486707566462168	0.00341113	NA	NA	NA	NA	NA	NA	NA	NA	NA	No	NA	HPRC,HGSVC,1KG-ONT	Yes	NA	NA	NA	NA	NA	NA
chr9:34703688	chr9-34703688-allele384111-2489	INS	2488	0.822561	0.06127080181543117,0.26945244956772335,0.07043650793650794,0.31610337972166996,0.310838445807771	0.0951239	NA	NA	NA	NA	NA	NA	NA	NA	NA	No	NA	HPRC,HGSVC,1KG-ONT	No	NA	COVID-19 hospitalization or rheumatoid arthritis (MTAG)(CCL19 - CCL21, rs10972201, 3E-19, 0.8372651997923637),Lymphocyte count(CCL21 - SPATA31F1, rs11574914, 1E-12, 0.8822738043341567),Rheumatoid arthritis(CCL21 - SPATA31F1, rs11574914, 1E-13, 0.8822738043341567),Rheumatoid arthritis(CCL21 - SPATA31F1, rs11574914, 1E-14, 0.8822738043341567),Rheumatoid arthritis(CCL21 - SPATA31F1, rs11574914, 2E-13, 0.8822738043341567),Rheumatoid arthritis(CCL21 - SPATA31F1, rs11574914, 2E-15, 0.8822738043341567),Rheumatoid arthritis(CCL21 - SPATA31F1, rs11574914, 3E-15, 0.8822738043341567),C-C motif chemokine 21 levels(CCL21 - SPATA31F1, rs10814138, 7E-12, 0.6094739228763458),Blood protein levels(SPATA31F1 - SPATA31F2P, rs11515363, 2E-10, 0.5542431326858968)	Atherosclerosis of coronary artery without angina pectoris(11.54%, 6.21%, 1.97, [1.1;3.52], 0.025543),Cholelithiasis without obstruction(4.49%, 1.59%, 2.91, [1.11;7.63], 0.032535),Diabetes mellitus without complication(9.62%, 5.06%, 2.0, [1.06;3.76], 0.037529),Displacement of cervical intervertebral disc(5.77%, 1.73%, 3.47, [1.44;8.39], 0.00756),Disturbance of salivary secretion(3.21%, 0.87%, 3.79, [1.14;12.57], 0.035397),Fibromyalgia(0.64%, 4.19%, 0.15, [0.02;1.09], 0.028687),Gallbladder calculus with acute cholecystitis and no obstruction(4.49%, 0.87%, 5.37, [1.78;16.21], 0.004005),Gout(6.41%, 2.75%, 2.43, [1.11;5.33], 0.046327),Hypercalcemia(1.28%, 5.35%, 0.23, [0.06;0.96], 0.031746),Hypertrophy of breast(0.64%, 4.19%, 0.15, [0.02;1.09], 0.028687),Hyperuricemia without signs of inflammatory arthritis and tophaceous disease(3.21%, 0.72%, 4.55, [1.3;15.91], 0.022607),Hypo-osmolality and or hyponatremia(6.41%, 2.75%, 2.43, [1.11;5.33], 0.046327),Hypocalcemia(3.21%, 0.72%, 4.55, [1.3;15.91], 0.022607),Mild hyperemesis gravidarum(3.85%, 1.30%, 3.04, [1.06;8.66], 0.041139),Scar conditions and fibrosis of skin(6.41%, 2.75%, 2.43, [1.11;5.33], 0.046327),Spinal stenosis in cervical region(8.33%, 4.05%, 2.16, [1.09;4.27], 0.036261),Spondylosis(3.85%, 1.01%, 3.91, [1.3;11.81], 0.019476),Streptococcal sore throat(8.33%, 3.47%, 2.53, [1.26;5.09], 0.014579),Synovitis and tenosynovitis(0.64%, 4.05%, 0.15, [0.02;1.13], 0.028725),Talipes planus(1.28%, 6.79%, 0.18, [0.04;0.74], 0.004142),Tinea corporis(3.85%, 1.30%, 3.04, [1.06;8.66], 0.041139),Type 1 diabetes mellitus without complication(4.49%, 1.45%, 3.2, [1.2;8.55], 0.023427),Vitreous degeneration(5.13%, 1.88%, 2.82, [1.15;6.93], 0.038916),Xerostomia(4.49%, 1.01%, 4.6, [1.59;13.3], 0.006784),Female infertility(0.92%, 5.54%, 0.16, [0.02;1.17], 0.043315)	NA	NA	NA
chr9:34756848	chr9-34756848-allele384549-321	INS	320	NA	0.0037821482602118004,0.001440922190201729,0.0,0.0,0.0	0.00462462	NA	NA	NA	NA	NA	NA	NA	NA	NA	No	NA	No	Yes	NA	NA	NA	NA	NA	NA
chr9:34770772	chr9-34770772-allele384667-305	INS	304	NA	0.0,0.004322766570605188,0.0,0.0,0.0	3.94758e-05	NA	NA	NA	NA	NA	NA	NA	NA	NA	No	NA	HPRC,HGSVC,1KG-ONT	Yes	NA	NA	NA	NA	NA	NA
chr9:34770772	chr9-34770772-allele384666-306	INS	305	NA	0.048411497730711045,0.004322766570605188,0.000992063492063492,0.0009940357852882703,0.0	0.0771219	NA	NA	NA	NA	NA	NA	NA	NA	NA	No	NA	HPRC,HGSVC,1KG-ONT	Yes	NA	NA	NA	NA	NA	NA
chr9:34824566	chr9-34824566-allele385063-215	INS	214	NA	0.0007564296520423601,0.03602305475504323,0.0,0.032803180914512925,0.02965235173824131	0.0144511	NA	NA	NA	NA	NA	NA	NA	NA	NA	No	NA	HGSVC,1KG-ONT	Yes	NA	NA	NA	NA	NA	NA
chr9:34882538	chr9-34882538-allele385468-278	INS	277	NA	0.08169440242057488,0.005763688760806916,0.0,0.0,0.0	0.135785	NA	NA	NA	NA	NA	NA	NA	NA	NA	No	NA	HPRC,HGSVC,1KG-ONT	Yes	NA	NA	NA	NA	NA	NA
chr9:34882538	chr9-34882538-allele385470-277	INS	276	NA	0.0,0.001440922190201729,0.003968253968253968,0.0,0.0	0.000203029	NA	NA	NA	NA	NA	NA	NA	NA	NA	No	NA	HPRC,HGSVC,1KG-ONT	Yes	NA	NA	NA	NA	NA	NA
chr9:34904796	chr9-34904796-allele385663-105	INS	104	NA	0.916036308623298,0.9567723342939481,0.9573412698412699,0.9711729622266402,0.9243353783231084	0.0115344	NA	NA	NA	NA	NA	NA	NA	NA	NA	No	NA	HPRC,HGSVC,1KG-ONT	Yes	NA	NA	NA	NA	NA	NA
chr9:34904796	chr9-34904796-allele385664-106	INS	105	NA	0.0,0.0,0.001984126984126984,0.007952286282306162,0.0	0.00133282	NA	NA	NA	NA	NA	NA	NA	NA	NA	No	NA	HPRC,HGSVC,1KG-ONT	Yes	NA	NA	NA	NA	NA	NA
chr9:34936598	chr9-34936598-allele385939-81	INS	80	NA	0.0007564296520423601,0.0,0.0,0.0,0.0	0.000918741	NA	NA	NA	NA	NA	NA	NA	NA	NA	No	NA	HPRC,HGSVC,1KG-ONT	No	NA	NA	NA	NA	NA	NA
chr9:34936820	chr9-34936820-allele385950-81	INS	80	NA	0.09984871406959153,0.021613832853025938,0.0,0.0,0.0	0.146168	NA	NA	NA	NA	NA	NA	NA	NA	NA	No	NA	HPRC,HGSVC,1KG-ONT	Yes	NA	NA	NA	NA	NA	NA
chr9:34936820	chr9-34936820-allele385951-81	INS	80	NA	0.007564296520423601,0.0,0.0,0.0,0.0	0.0137297	NA	NA	NA	NA	NA	NA	NA	NA	NA	No	NA	HPRC,HGSVC,1KG-ONT	Yes	NA	NA	NA	NA	NA	NA
chr9:34936995	chr9-34936995-allele385958-51	INS	50	0.803896	0.2518910741301059,0.5129682997118156,0.6884920634920635,0.6063618290258449,0.4325153374233129	0.17496	NA	NA	NA	NA	NA	NA	NA	NA	NA	No	NA	HPRC,HGSVC	No	ENSG00000198853.12(0.00151847751386584)	NA	NA	NA	NA	NA
chr9:34936995	chr9-34936995-allele385960-1	DEL	50	NA	0.01059001512859304,0.002881844380403458,0.0,0.005964214711729622,0.0	0.00755885	NA	NA	NA	NA	NA	NA	NA	NA	NA	No	NA	HPRC,HGSVC	No	NA	NA	NA	NA	NA	NA
chr9:34937042	chr9-34937042-allele385970-51	INS	50	NA	0.0,0.011527377521613832,0.005952380952380952,0.02982107355864811,0.026584867075664622	0.0124394	NA	NA	NA	NA	NA	NA	NA	NA	NA	No	NA	HPRC,HGSVC	Yes	NA	NA	NA	NA	NA	NA
chr9:34937062	chr9-34937062-allele385973-53	INS	52	NA	0.0007564296520423601,0.008645533141210375,0.000992063492063492,0.009940357852882704,0.010224948875255624	0.00336278	NA	NA	NA	NA	NA	NA	NA	NA	NA	No	NA	HPRC,HGSVC	Yes	NA	NA	NA	NA	NA	NA
chr9:34977916	chr9-34977916-allele386278-1	DEL	53	NA	0.0,0.0,0.0,0.0019880715705765406,0.0	NA	PHF24(6.3193e-05, 0.803)	NA	NA	NA	NA	NA	NA	NA	NA	No	NA	No	Yes	NA	NA	NA	NA	NA	NA
chr9:35018979	chr9-35018979-allele386536-66	INS	65	NA	0.0,0.001440922190201729,0.0,0.0,0.0	NA	NA	NA	NA	NA	NA	NA	NA	NA	NA	No	NA	HPRC,HGSVC,1KG-ONT	Yes	NA	NA	NA	NA	NA	NA
chr9:35018979	chr9-35018979-allele386535-65	INS	64	0.980155	0.21936459909228442,0.7017291066282421,0.08035714285714286,0.6858846918489065,0.5081799591002045	0.125397	NA	NA	NA	NA	NA	NA	NA	NA	NA	No	NA	HPRC,HGSVC,1KG-ONT	Yes	ENSG00000137076.21(0.029384279044253232),ENSG00000187186.15(0.00879249733704317),ENSG00000198722.14(5.720205812273299e-08)	Platelet count(SYF2P2 - SPATA31G1, rs808187, 9E-17, 0.9642409921279623),Monocyte count(SYF2P2 - SPATA31G1, rs1634951, 8E-13, 0.9915412698981235),Mean platelet volume(SYF2P2 - SPATA31G1, rs679787, 4E-11, 0.9895831771036544),eosinophil (fraction, mean, inv-norm transformed)(RN7SL338P - VCP, rs507403, 1E-12, 0.6240948268849533),Mean corpuscular hemoglobin(RN7SL338P - VCP, rs507403, 1E-10, 0.6240948268849533),Monocyte count(VCP, rs684562, 3E-11, 0.9676582619667715),Mean platelet volume(FANCG, rs504082, 3E-12, 0.9727988407717304),Platelet count(FANCG, rs504082, 2E-17, 0.9727988407717304),Platelet count(FANCG, rs504082, 3E-13, 0.9727988407717304),Height(ATOSB, rs4127857, 2E-12, 0.7059650076392185),Monocyte count(ATOSB, rs4127857, 5E-10, 0.7059650076392185)	Anxiety disorder(21.98%, 15.80%, 1.5, [1.06;2.12], 0.022248),Atherosclerosis of coronary artery without angina pectoris(9.14%, 5.42%, 1.76, [1.03;2.99], 0.045355),Callosity(2.47%, 5.19%, 0.46, [0.22;0.98], 0.049818),Chronic obstructive pulmonary disease(5.43%, 9.26%, 0.56, [0.33;0.96], 0.03629),Dermatophytosis(1.23%, 3.39%, 0.36, [0.13;0.99], 0.043019),Diplopia(2.47%, 0.45%, 5.58, [1.22;25.63], 0.017308),Dystrophia unguium(0.25%, 2.26%, 0.11, [0.01;0.84], 0.012068),Follicular cysts of skin and subcutaneous tissue(0.49%, 2.48%, 0.2, [0.04;0.89], 0.023144),Gallbladder calculus with acute cholecystitis and no obstruction(2.47%, 0.68%, 3.71, [1.02;13.59], 0.047665),Genital herpes simplex(3.21%, 0.45%, 7.31, [1.64;32.61], 0.002829),Hyperglycemia due to type 2 diabetes mellitus(5.93%, 10.16%, 0.56, [0.33;0.93], 0.03193),Impaired glucose tolerance(1.48%, 4.29%, 0.34, [0.13;0.85], 0.023511),Lumbosacral radiculopathy(4.94%, 2.03%, 2.51, [1.13;5.57], 0.022988),Multiple sclerosis(2.47%, 0.68%, 3.71, [1.02;13.59], 0.047665),Paralytic ileus(0.25%, 2.26%, 0.11, [0.01;0.84], 0.012068),Periapical abscess(0.99%, 3.16%, 0.31, [0.1;0.94], 0.03208),Peripheral neuritis(8.40%, 4.29%, 2.05, [1.15;3.65], 0.015529),Plantar fascial fibromatosis(5.68%, 9.48%, 0.58, [0.34;0.97], 0.039312),Root caries(0.25%, 2.03%, 0.12, [0.02;0.95], 0.021987),Spondylosis without myelopathy(4.20%, 1.81%, 2.38, [1.02;5.58], 0.043547),Talipes planus(3.46%, 7.90%, 0.42, [0.22;0.79], 0.007437),Type 2 diabetes mellitus(8.40%, 14.22%, 0.55, [0.36;0.86], 0.009299),Dysplasia of cervix(1.68%, 5.68%, 0.28, [0.1;0.78], 0.010122),Vulval and/or perineal noninflammatory disorders(4.04%, 1.26%, 3.3, [1.05;10.33], 0.040941),Erectile dysfunction(10.89%, 23.93%, 0.39, [0.18;0.83], 0.013361),Secondary erectile dysfunction(7.92%, 20.51%, 0.33, [0.14;0.78], 0.011833)	TP,strong read support in LR and SR; seen in all external datasets and in HPRC samples	Y	100.00
chr9:35147855	chr9-35147855-allele387218-85	INS	84	NA	0.0,0.0,0.001984126984126984,0.0,0.0	NA	NA	NA	NA	NA	NA	NA	NA	NA	NA	Yes	NA	HPRC,1KG-ONT	No	NA	NA	NA	NA	NA	NA
chr9:35148003	chr9-35148003-allele387222-85	INS	84	NA	0.0,0.01440922190201729,0.00992063492063492,0.002982107355864811,0.007157464212678937	0.00496811	NA	NA	NA	NA	NA	NA	NA	NA	NA	Yes	NA	HPRC,1KG-ONT	No	NA	NA	NA	NA	NA	NA
chr9:35148183	chr9-35148183-allele387225-314	INS	313	NA	0.03328290468986384,0.0,0.0,0.0009940357852882703,0.0	0.0584991	NA	NA	NA	NA	NA	NA	NA	NA	NA	Yes	NA	HPRC,HGSVC,1KG-ONT	Yes	NA	NA	NA	NA	NA	NA
chr9:35148183	chr9-35148183-allele387228-330	INS	329	NA	0.0007564296520423601,0.0,0.0,0.0,0.0	0.000918741	NA	NA	NA	NA	NA	NA	NA	NA	NA	Yes	NA	HPRC,HGSVC,1KG-ONT	Yes	NA	NA	NA	NA	NA	NA
chr9:35148183	chr9-35148183-allele387224-311	INS	310	NA	0.0015128593040847202,0.0,0.0,0.0,0.0	0.00234988	NA	NA	NA	NA	NA	NA	NA	NA	NA	Yes	NA	HPRC,HGSVC,1KG-ONT	Yes	NA	NA	NA	NA	NA	NA
chr9:35148183	chr9-35148183-allele387223-328	INS	327	NA	0.1043872919818457,0.005763688760806916,0.00496031746031746,0.010934393638170975,0.0010224948875255625	0.144008	NA	NA	NA	NA	NA	NA	NA	NA	NA	Yes	NA	HPRC,HGSVC,1KG-ONT	Yes	NA	NA	NA	NA	NA	NA
chr9:35148183	chr9-35148183-allele387229-315	INS	314	NA	0.0007564296520423601,0.0,0.0,0.0,0.0	0.000918741	NA	NA	NA	NA	NA	NA	NA	NA	NA	Yes	NA	HPRC,HGSVC,1KG-ONT	Yes	NA	NA	NA	NA	NA	NA
chr9:35148183	chr9-35148183-allele387226-329	INS	328	NA	0.018154311649016642,0.0,0.0,0.0,0.0	0.0333528	NA	NA	NA	NA	NA	NA	NA	NA	NA	Yes	NA	HPRC,HGSVC,1KG-ONT	Yes	NA	NA	NA	NA	NA	NA
chr9:35170369	chr9-35170369-allele387420-4162	INS	4161	NA	0.0015128593040847202,0.0,0.0,0.0,0.0	0.00234988	UNC13B(9.2468e-27, 0.734)	NA	NA	NA	NA	NA	NA	NA	NA	No	NA	No	No	NA	NA	NA	NA	NA	NA
chr9:35183034	chr9-35183034-allele387508-1	DEL	74	0.911264	0.07564296520423601,0.15129682997118155,0.09523809523809523,0.2216699801192843,0.1523517382413088	0.0264188	UNC13B(9.2468e-27, 0.734)	NA	NA	NA	NA	NA	NA	NA	NA	No	NA	HPRC,HGSVC,1KG-ONT	No	NA	Pulse pressure(UNC13B, rs61241090, 1E-9, 0.8812479505524249),Blood pressure (pleiotropy model 2 SBP adjusted for estimated causal effects x DBP)(UNC13B, rs62543166, 3E-8, 0.7873257111476337)	Adjustment disorder with mixed anxiety and depressed mood(7.41%, 3.50%, 2.21, [1.08;4.51], 0.04758),Arthritis of spine(3.70%, 0.87%, 4.36, [1.39;13.7], 0.014881),Arthropathy of joint of hand(3.70%, 1.17%, 3.26, [1.12;9.53], 0.034507),Astigmatism(9.88%, 5.39%, 1.92, [1.04;3.55], 0.045524),Atelectasis(10.49%, 4.96%, 2.25, [1.22;4.14], 0.015254),Benign mammary dysplasia(3.09%, 0.87%, 3.61, [1.09;11.98], 0.041141),Candidiasis(1.85%, 5.83%, 0.31, [0.09;1.0], 0.044243),Cellulitis and abscess of lower leg(4.94%, 1.60%, 3.19, [1.26;8.06], 0.016728),Enthesopathy of hip region(5.56%, 2.19%, 2.63, [1.13;6.13], 0.031412),Headache disorder(4.32%, 1.46%, 3.05, [1.14;8.15], 0.028541),Heart disease(6.17%, 2.33%, 2.76, [1.23;6.19], 0.01928),Inflammatory polyarthropathy(3.70%, 0.58%, 6.56, [1.83;23.52], 0.004754),Miscarriage without complication(4.94%, 1.60%, 3.19, [1.26;8.06], 0.016728),Pleural effusion(6.79%, 3.21%, 2.2, [1.04;4.63], 0.042062),Pruritic disorder(0.62%, 5.83%, 0.1, [0.01;0.74], 0.00337),Senile cataract(6.79%, 1.17%, 6.17, [2.44;15.61], 0.000166),Spinal cord disease(6.17%, 1.17%, 5.58, [2.17;14.36], 0.000534),Spinal stenosis of lumbosacral region(3.09%, 0.87%, 3.61, [1.09;11.98], 0.041141),Transient cerebral ischemia(4.32%, 1.17%, 3.83, [1.37;10.71], 0.013316),Vitreous degeneration(4.94%, 1.90%, 2.69, [1.1;6.6], 0.042804)	NA	NA	NA
chr9:35183099	chr9-35183099-allele387510-114	INS	113	NA	0.058245083207261725,0.0,0.0,0.0,0.0	0.104402	UNC13B(9.2468e-27, 0.734)	NA	NA	NA	NA	NA	NA	NA	NA	No	NA	HGSVC,1KG-ONT	No	NA	NA	NA	NA	NA	NA
chr9:35257308	chr9-35257308-allele387988-61	INS	60	NA	0.0,0.011527377521613832,0.0248015873015873,0.0,0.0010224948875255625	0.00568822	UNC13B(9.2468e-27, 0.734)	NA	NA	NA	NA	NA	NA	NA	NA	No	NA	HPRC,HGSVC	No	NA	NA	NA	NA	NA	NA
chr9:35257370	chr9-35257370-allele388009-75	INS	74	NA	0.0,0.0,0.0,0.0,0.002044989775051125	NA	UNC13B(9.2468e-27, 0.734)	NA	NA	NA	NA	NA	NA	NA	NA	No	NA	HPRC,HGSVC	Yes	NA	NA	NA	NA	NA	NA
chr9:35257370	chr9-35257370-allele387999-74	INS	73	0.84015	0.030257186081694403,0.09221902017291066,0.060515873015873016,0.17992047713717693,0.11860940695296524	0.0407925	UNC13B(9.2468e-27, 0.734)	NA	NA	NA	NA	NA	NA	NA	NA	No	NA	HPRC,HGSVC	Yes	NA	Pulse pressure(UNC13B, rs61241090, 1E-9, 0.6268923985702819),Blood pressure (pleiotropy model 2 SBP adjusted for estimated causal effects x DBP)(UNC13B, rs62543166, 3E-8, 0.5618846209967884)	Attention deficit hyperactivity disorder(5.32%, 1.46%, 3.8, [1.29;11.17], 0.02436),Benign essential hypertension(7.45%, 15.78%, 0.43, [0.19;0.95], 0.031103),Benign mammary dysplasia(4.26%, 0.93%, 4.74, [1.36;16.52], 0.025351),COVID-19(2.13%, 8.09%, 0.25, [0.06;1.03], 0.035847),Diaphragmatic hernia(1.06%, 9.15%, 0.11, [0.02;0.78], 0.00432),Eruption(10.64%, 19.36%, 0.5, [0.25;0.98], 0.047041),Inflammatory dermatosis(9.57%, 19.89%, 0.43, [0.21;0.87], 0.01646),Obstructive sleep apnea syndrome(9.57%, 21.22%, 0.39, [0.19;0.8], 0.006015),Panic disorder without agoraphobia(7.45%, 2.92%, 2.68, [1.11;6.45], 0.033056),Pneumothorax(4.26%, 0.93%, 4.74, [1.36;16.52], 0.025351),Type 2 diabetes mellitus without complication(13.83%, 24.80%, 0.49, [0.27;0.89], 0.019804),Hypertrophy of uterus(7.46%, 2.38%, 3.31, [1.14;9.6], 0.036932)	NA	NA	NA
chr9:35257370	chr9-35257370-allele388003-194	INS	193	NA	0.0007564296520423601,0.0,0.0,0.0,0.00408997955010225	NA	UNC13B(9.2468e-27, 0.734)	NA	NA	NA	NA	NA	NA	NA	NA	No	NA	HPRC,1KG-ONT	No	NA	NA	NA	NA	NA	NA
chr9:35257370	chr9-35257370-allele388002-146	INS	145	NA	0.038577912254160365,0.001440922190201729,0.0,0.0009940357852882703,0.0081799591002045	0.051295	UNC13B(9.2468e-27, 0.734)	NA	NA	NA	NA	NA	NA	NA	NA	No	NA	HPRC,1KG-ONT	No	NA	NA	NA	NA	NA	NA
chr9:35257370	chr9-35257370-allele387998-86	INS	85	NA	0.0022692889561270802,0.001440922190201729,0.0,0.0,0.0	0.0019853	UNC13B(9.2468e-27, 0.734)	NA	NA	NA	NA	NA	NA	NA	NA	No	NA	HPRC,HGSVC	Yes	NA	NA	NA	NA	NA	NA
chr9:35257370	chr9-35257370-allele388006-74	INS	73	NA	0.0022692889561270802,0.0,0.0,0.0,0.0	0.00377908	UNC13B(9.2468e-27, 0.734)	NA	NA	NA	NA	NA	NA	NA	NA	No	NA	HPRC,HGSVC	Yes	NA	NA	NA	NA	NA	NA
chr9:35257370	chr9-35257370-allele388000-98	INS	97	NA	0.0007564296520423601,0.007204610951008645,0.000992063492063492,0.013916500994035786,0.002044989775051125	0.0024563	UNC13B(9.2468e-27, 0.734)	NA	NA	NA	NA	NA	NA	NA	NA	No	NA	HPRC,HGSVC	No	NA	NA	NA	NA	NA	NA
chr9:35257370	chr9-35257370-allele388011-72	INS	71	NA	0.0,0.012968299711815562,0.0,0.0009940357852882703,0.0	0.00133282	UNC13B(9.2468e-27, 0.734)	NA	NA	NA	NA	NA	NA	NA	NA	No	NA	HPRC,HGSVC	Yes	NA	NA	NA	NA	NA	NA
chr9:35328626	chr9-35328626-allele388300-477	INS	476	NA	0.0015128593040847202,0.0,0.0,0.0009940357852882703,0.0	0.00077342	UNC13B(9.2468e-27, 0.734)	NA	NA	NA	NA	NA	NA	NA	NA	No	NA	HGSVC	Yes	NA	NA	NA	NA	NA	NA
chr9:35328626	chr9-35328626-allele388301-509	INS	508	NA	0.0,0.002881844380403458,0.0,0.0009940357852882703,0.0	3.94758e-05	UNC13B(9.2468e-27, 0.734)	NA	NA	NA	NA	NA	NA	NA	NA	No	NA	HGSVC	Yes	NA	NA	NA	NA	NA	NA
chr9:35328630	chr9-35328630-allele388303-79	INS	78	NA	0.0007564296520423601,0.0,0.0,0.0,0.0	0.000918741	UNC13B(9.2468e-27, 0.734)	NA	NA	NA	NA	NA	NA	NA	NA	No	NA	HGSVC	Yes	NA	NA	NA	NA	NA	NA
chr9:35328642	chr9-35328642-allele388311-127	INS	126	NA	0.0015128593040847202,0.0,0.0,0.0,0.0	0.00234988	UNC13B(9.2468e-27, 0.734)	NA	NA	NA	NA	NA	NA	NA	NA	No	NA	HPRC,HGSVC,1KG-ONT	Yes	NA	NA	NA	NA	NA	NA
chr9:35328642	chr9-35328642-allele388308-139	INS	138	NA	0.018910741301059002,0.0,0.0,0.0,0.0	0.0347404	UNC13B(9.2468e-27, 0.734)	NA	NA	NA	NA	NA	NA	NA	NA	No	NA	HPRC,HGSVC,1KG-ONT	Yes	NA	NA	NA	NA	NA	NA
chr9:35328642	chr9-35328642-allele388312-143	INS	142	NA	0.024205748865355523,0.0,0.0,0.0,0.0	0.0443714	UNC13B(9.2468e-27, 0.734)	NA	NA	NA	NA	NA	NA	NA	NA	No	NA	HPRC,HGSVC,1KG-ONT	Yes	NA	NA	NA	NA	NA	NA
chr9:35328642	chr9-35328642-allele388310-148	INS	147	NA	0.012102874432677761,0.0,0.0,0.0,0.0	0.0221846	UNC13B(9.2468e-27, 0.734)	NA	NA	NA	NA	NA	NA	NA	NA	No	NA	HPRC,HGSVC,1KG-ONT	Yes	NA	NA	NA	NA	NA	NA
chr9:35328642	chr9-35328642-allele388309-131	INS	130	NA	0.047655068078668684,0.13112391930835735,0.1349206349206349,0.16898608349900596,0.14519427402862986	0.0441898	UNC13B(9.2468e-27, 0.734)	NA	NA	NA	NA	NA	NA	NA	NA	No	NA	HPRC,HGSVC,1KG-ONT	Yes	NA	NA	NA	NA	NA	NA
chr9:35328646	chr9-35328646-allele388318-127	INS	126	NA	0.0022692889561270802,0.007204610951008645,0.0,0.02584493041749503,0.011247443762781187	0.00411035	UNC13B(9.2468e-27, 0.734)	NA	NA	NA	NA	NA	NA	NA	NA	No	NA	HPRC,HGSVC,1KG-ONT	Yes	NA	NA	NA	NA	NA	NA
chr9:35328646	chr9-35328646-allele388317-103	INS	102	NA	0.0022692889561270802,0.0,0.0,0.0,0.0	0.00377908	UNC13B(9.2468e-27, 0.734)	NA	NA	NA	NA	NA	NA	NA	NA	No	NA	HPRC,HGSVC,1KG-ONT	Yes	NA	NA	NA	NA	NA	NA
chr9:35328646	chr9-35328646-allele388316-95	INS	94	NA	0.00680786686838124,0.0,0.0,0.0,0.0	0.0123139	UNC13B(9.2468e-27, 0.734)	NA	NA	NA	NA	NA	NA	NA	NA	No	NA	HPRC,HGSVC,1KG-ONT	Yes	NA	NA	NA	NA	NA	NA
chr9:35328666	chr9-35328666-allele388328-111	INS	110	NA	0.00832072617246596,0.001440922190201729,0.0,0.018886679920477135,0.014314928425357873	NA	UNC13B(9.2468e-27, 0.734)	NA	NA	NA	NA	NA	NA	NA	NA	No	NA	HPRC,HGSVC,1KG-ONT	Yes	NA	NA	NA	NA	NA	NA
chr9:35328666	chr9-35328666-allele388327-119	INS	118	NA	0.0007564296520423601,0.001440922190201729,0.0,0.0,0.0	NA	UNC13B(9.2468e-27, 0.734)	NA	NA	NA	NA	NA	NA	NA	NA	No	NA	HPRC,HGSVC,1KG-ONT	Yes	NA	NA	NA	NA	NA	NA
chr9:35364132	chr9-35364132-allele388510-1	DEL	181	NA	0.3494704992435703,0.018731988472622477,0.008928571428571428,0.002982107355864811,0.023517382413087935	0.448672	UNC13B(9.2468e-27, 0.734)	NA	NA	NA	NA	NA	NA	NA	NA	No	NA	HPRC,HGSVC,1KG-ONT	Yes	NA	NA	NA	NA	NA	NA
chr9:35372447	chr9-35372447-allele388567-1	DEL	1298	NA	0.0007564296520423601,0.05763688760806916,0.20634920634920634,0.02882703777335984,0.09611451942740286	0.0689464	UNC13B(9.2468e-27, 0.734)	NA	NA	NA	NA	NA	NA	NA	NA	Yes	NA	HPRC,HGSVC,1KG-ONT	Yes	NA	NA	NA	NA	NA	NA
chr9:35372524	chr9-35372524-allele388568-1	DEL	1527	NA	0.11270801815431165,0.14697406340057637,0.13194444444444445,0.20079522862823063,0.26482617586912066	0.0198805	UNC13B(9.2468e-27, 0.734)	NA	NA	NA	NA	NA	NA	NA	NA	Yes	NA	HPRC,HGSVC,1KG-ONT	Yes	NA	NA	NA	NA	NA	NA
chr9:35372600	chr9-35372600-allele388569-1	DEL	992	NA	0.0007564296520423601,0.0,0.0,0.0009940357852882703,0.0	NA	UNC13B(9.2468e-27, 0.734)	NA	NA	NA	NA	NA	NA	NA	NA	Yes	NA	HPRC,HGSVC	Yes	NA	NA	NA	NA	NA	NA
chr9:35372601	chr9-35372601-allele388570-839	INS	838	NA	0.0022692889561270802,0.0,0.0,0.0,0.0	0.00377908	UNC13B(9.2468e-27, 0.734)	NA	NA	NA	NA	NA	NA	NA	NA	Yes	NA	HPRC	No	NA	NA	NA	NA	NA	NA
chr9:35372750	chr9-35372750-allele388575-1	DEL	153	NA	0.0,0.0,0.0,0.0,0.003067484662576687	3.94758e-05	UNC13B(9.2468e-27, 0.734)	NA	NA	NA	NA	NA	NA	NA	NA	Yes	NA	HGSVC	No	NA	NA	NA	NA	NA	NA
chr9:35372751	chr9-35372751-allele388576-1	DEL	608	NA	0.0007564296520423601,0.0,0.0,0.0,0.0	0.000918741	UNC13B(9.2468e-27, 0.734)	NA	NA	NA	NA	NA	NA	NA	NA	Yes	NA	1KG-ONT	No	NA	NA	NA	NA	NA	NA
chr9:35372827	chr9-35372827-allele388582-77	INS	76	NA	0.0007564296520423601,0.0,0.000992063492063492,0.0,0.0010224948875255625	NA	UNC13B(9.2468e-27, 0.734)	NA	NA	NA	NA	NA	NA	NA	NA	Yes	NA	HPRC	No	NA	NA	NA	NA	NA	NA
chr9:35372979	chr9-35372979-allele388585-307	INS	306	NA	0.0007564296520423601,0.0,0.0,0.0009940357852882703,0.0010224948875255625	NA	UNC13B(9.2468e-27, 0.734)	NA	NA	NA	NA	NA	NA	NA	NA	Yes	NA	No	No	NA	NA	NA	NA	NA	NA
chr9:35372982	chr9-35372982-allele388586-1377	INS	1376	NA	0.00832072617246596,0.001440922190201729,0.0,0.0,0.0010224948875255625	0.0110972	UNC13B(9.2468e-27, 0.734)	NA	NA	NA	NA	NA	NA	NA	NA	Yes	NA	HGSVC	No	NA	NA	NA	NA	NA	NA
chr9:35373039	chr9-35373039-allele388593-77	INS	76	NA	0.0,0.001440922190201729,0.011904761904761904,0.0,0.0	0.00165003	UNC13B(9.2468e-27, 0.734)	NA	NA	NA	NA	NA	NA	NA	NA	Yes	NA	HPRC	No	NA	NA	NA	NA	NA	NA
chr9:35373058	chr9-35373058-allele388594-1	DEL	534	NA	0.06580937972768533,0.004322766570605188,0.010912698412698412,0.0,0.0	0.0913662	UNC13B(9.2468e-27, 0.734)	NA	NA	NA	NA	NA	NA	NA	NA	Yes	NA	HPRC,HGSVC,1KG-ONT	No	NA	NA	NA	NA	NA	NA
chr9:35373127	chr9-35373127-allele388598-78	INS	77	NA	0.0015128593040847202,0.0,0.00992063492063492,0.02286282306163022,0.002044989775051125	0.00377018	UNC13B(9.2468e-27, 0.734)	NA	NA	NA	NA	NA	NA	NA	NA	Yes	NA	HPRC	No	NA	NA	NA	NA	NA	NA
chr9:35373135	chr9-35373135-allele388601-841	INS	840	NA	0.01059001512859304,0.0,0.0,0.0,0.0	0.0193739	UNC13B(9.2468e-27, 0.734)	NA	NA	NA	NA	NA	NA	NA	NA	Yes	NA	HPRC	No	NA	NA	NA	NA	NA	NA
chr9:35373212	chr9-35373212-allele388608-1	DEL	227	NA	0.1913767019667171,0.011527377521613832,0.000992063492063492,0.0009940357852882703,0.0	0.293128	UNC13B(9.2468e-27, 0.734)	NA	NA	NA	NA	NA	NA	NA	NA	Yes	NA	HPRC,HGSVC,1KG-ONT	No	NA	NA	NA	NA	NA	NA
chr9:35373287	chr9-35373287-allele388610-77	INS	76	NA	0.0007564296520423601,0.0,0.008928571428571428,0.02286282306163022,0.003067484662576687	0.00476941	UNC13B(9.2468e-27, 0.734)	NA	NA	NA	NA	NA	NA	NA	NA	Yes	NA	HPRC	No	NA	NA	NA	NA	NA	NA
chr9:35373420	chr9-35373420-allele388615-1	DEL	152	NA	0.0,0.010086455331412104,0.002976190476190476,0.0,0.0	0.00133282	UNC13B(9.2468e-27, 0.734)	NA	NA	NA	NA	NA	NA	NA	NA	Yes	NA	HPRC,HGSVC	No	NA	NA	NA	NA	NA	NA
chr9:35373592	chr9-35373592-allele388625-1375	INS	1374	NA	0.0030257186081694403,0.001440922190201729,0.011904761904761904,0.0,0.0	NA	UNC13B(9.2468e-27, 0.734)	NA	NA	NA	NA	NA	NA	NA	NA	Yes	NA	HGSVC	No	NA	NA	NA	NA	NA	NA
chr9:35373649	chr9-35373649-allele388628-77	INS	76	NA	0.0,0.0,0.000992063492063492,0.0,0.0010224948875255625	NA	UNC13B(9.2468e-27, 0.734)	NA	NA	NA	NA	NA	NA	NA	NA	Yes	NA	HPRC	No	NA	NA	NA	NA	NA	NA
chr9:35373668	chr9-35373668-allele388631-307	INS	306	NA	0.012102874432677761,0.001440922190201729,0.017857142857142856,0.014910536779324055,0.007157464212678937	NA	UNC13B(9.2468e-27, 0.734)	NA	NA	NA	NA	NA	NA	NA	NA	Yes	NA	No	No	NA	NA	NA	NA	NA	NA
chr9:35373818	chr9-35373818-allele388642-76	INS	75	NA	0.009833585476550681,0.001440922190201729,0.010912698412698412,0.0,0.005112474437627812	0.00174241	UNC13B(9.2468e-27, 0.734)	NA	NA	NA	NA	NA	NA	NA	NA	Yes	NA	No	No	NA	NA	NA	NA	NA	NA
chr9:35373898	chr9-35373898-allele388647-842	INS	841	NA	0.02798789712556732,0.0,0.0,0.0,0.0	0.0511958	UNC13B(9.2468e-27, 0.734)	NA	NA	NA	NA	NA	NA	NA	NA	Yes	NA	No	No	NA	NA	NA	NA	NA	NA
chr9:35373991	chr9-35373991-allele388653-386	INS	385	NA	0.0,0.0,0.0,0.0,0.0010224948875255625	NA	UNC13B(9.2468e-27, 0.734)	NA	NA	NA	NA	NA	NA	NA	NA	Yes	NA	No	No	NA	NA	NA	NA	NA	NA
chr9:35374047	chr9-35374047-allele388655-78	INS	77	NA	0.0,0.0,0.0,0.0009940357852882703,0.0010224948875255625	NA	UNC13B(9.2468e-27, 0.734)	NA	NA	NA	NA	NA	NA	NA	NA	Yes	NA	No	No	NA	NA	NA	NA	NA	NA
chr9:35374051	chr9-35374051-allele388656-1	DEL	459	NA	0.0,0.0,0.005952380952380952,0.0,0.0	0.000593574	UNC13B(9.2468e-27, 0.734)	NA	NA	NA	NA	NA	NA	NA	NA	Yes	NA	HPRC,HGSVC	No	NA	NA	NA	NA	NA	NA
chr9:35374307	chr9-35374307-allele388671-76	INS	75	NA	0.0,0.0,0.0,0.0009940357852882703,0.0010224948875255625	NA	UNC13B(9.2468e-27, 0.734)	NA	NA	NA	NA	NA	NA	NA	NA	Yes	NA	No	No	NA	NA	NA	NA	NA	NA
chr9:35374353	chr9-35374353-allele388674-230	INS	229	NA	0.0,0.001440922190201729,0.013888888888888888,0.011928429423459244,0.0	0.00440407	UNC13B(9.2468e-27, 0.734)	NA	NA	NA	NA	NA	NA	NA	NA	Yes	NA	No	No	NA	NA	NA	NA	NA	NA
chr9:35426593	chr9-35426593-allele388932-2830	INS	2829	NA	0.012859304084720122,0.001440922190201729,0.0,0.0,0.003067484662576687	0.0159342	NA	NA	NA	NA	NA	NA	NA	NA	NA	No	NA	HPRC	Yes	NA	NA	NA	NA	NA	NA
chr9:35495149	chr9-35495149-allele389266-1465	INS	1464	NA	0.04084720121028744,0.002881844380403458,0.0,0.0009940357852882703,0.0081799591002045	0.0536233	RUSC2(1.0, 0.383)	NA	NA	NA	NA	NA	NA	NA	NA	No	NA	HPRC,HGSVC,1KG-ONT	No	NA	NA	NA	NA	NA	NA
chr9:35495150	chr9-35495150-allele389267-1557	INS	1556	NA	0.01664145234493192,0.0,0.0,0.0,0.0	0.0305262	RUSC2(1.0, 0.383)	NA	NA	NA	NA	NA	NA	NA	NA	No	NA	HPRC,HGSVC,1KG-ONT	No	NA	NA	NA	NA	NA	NA
chr9:35495151	chr9-35495151-allele389268-1279	INS	1278	NA	0.023449319213313162,0.15561959654178675,0.24603174603174602,0.1908548707753479,0.18404907975460122	0.109267	RUSC2(1.0, 0.383)	NA	NA	NA	NA	NA	NA	NA	NA	No	NA	HPRC,HGSVC,1KG-ONT	No	NA	NA	NA	NA	NA	NA
chr9:35495152	chr9-35495152-allele389275-1405	INS	1404	NA	0.00680786686838124,0.0,0.0,0.0,0.0	0.0123139	RUSC2(1.0, 0.383)	NA	NA	NA	NA	NA	NA	NA	NA	No	NA	HPRC,HGSVC,1KG-ONT	No	NA	NA	NA	NA	NA	NA
chr9:35495152	chr9-35495152-allele389286-1493	INS	1492	NA	0.0030257186081694403,0.002881844380403458,0.0,0.0,0.0	0.00206069	RUSC2(1.0, 0.383)	NA	NA	NA	NA	NA	NA	NA	NA	No	NA	HPRC,HGSVC,1KG-ONT	No	NA	NA	NA	NA	NA	NA
chr9:35495152	chr9-35495152-allele389273-1502	INS	1501	NA	0.014372163388804841,0.09654178674351585,0.24702380952380953,0.18190854870775347,0.23006134969325154	0.120938	RUSC2(1.0, 0.383)	NA	NA	NA	NA	NA	NA	NA	NA	No	NA	HPRC,HGSVC,1KG-ONT	No	NA	NA	NA	NA	NA	NA
chr9:35495152	chr9-35495152-allele389269-1213	INS	1212	NA	0.037821482602118005,0.17579250720461095,0.013888888888888888,0.08946322067594434,0.05623721881390593	0.0113083	RUSC2(1.0, 0.383)	NA	NA	NA	NA	NA	NA	NA	NA	No	NA	HPRC,HGSVC	No	NA	NA	NA	NA	NA	NA
chr9:35495152	chr9-35495152-allele389284-1485	INS	1484	NA	0.0045385779122541605,0.0,0.0,0.0,0.0	0.00805514	RUSC2(1.0, 0.383)	NA	NA	NA	NA	NA	NA	NA	NA	No	NA	HPRC,HGSVC,1KG-ONT	No	NA	NA	NA	NA	NA	NA
chr9:35495152	chr9-35495152-allele389291-1558	INS	1557	NA	0.00832072617246596,0.0,0.0,0.0,0.0	0.0151436	RUSC2(1.0, 0.383)	NA	NA	NA	NA	NA	NA	NA	NA	No	NA	HPRC,HGSVC,1KG-ONT	No	NA	NA	NA	NA	NA	NA
chr9:35495152	chr9-35495152-allele389290-1711	INS	1710	NA	0.0,0.0,0.0,0.003976143141153081,0.0	0.000224143	RUSC2(1.0, 0.383)	NA	NA	NA	NA	NA	NA	NA	NA	No	NA	HPRC,HGSVC,1KG-ONT	No	NA	NA	NA	NA	NA	NA
chr9:35495152	chr9-35495152-allele389279-1624	INS	1623	NA	0.009077155824508321,0.040345821325648415,0.0744047619047619,0.042743538767395624,0.03885480572597137	0.0213304	RUSC2(1.0, 0.383)	NA	NA	NA	NA	NA	NA	NA	NA	No	NA	HPRC,HGSVC,1KG-ONT	No	NA	NA	NA	NA	NA	NA
chr9:35495152	chr9-35495152-allele389292-1663	INS	1662	NA	0.0,0.0,0.000992063492063492,0.0,0.0	NA	RUSC2(1.0, 0.383)	NA	NA	NA	NA	NA	NA	NA	NA	No	NA	HPRC,HGSVC,1KG-ONT	No	NA	NA	NA	NA	NA	NA
chr9:35495152	chr9-35495152-allele389288-1619	INS	1618	NA	0.0,0.0,0.008928571428571428,0.005964214711729622,0.0	0.00218897	RUSC2(1.0, 0.383)	NA	NA	NA	NA	NA	NA	NA	NA	No	NA	HPRC,HGSVC,1KG-ONT	No	NA	NA	NA	NA	NA	NA
chr9:35495152	chr9-35495152-allele389271-1425	INS	1424	NA	0.058245083207261725,0.001440922190201729,0.008928571428571428,0.0,0.0	0.0851517	RUSC2(1.0, 0.383)	NA	NA	NA	NA	NA	NA	NA	NA	No	NA	HPRC,HGSVC,1KG-ONT	No	NA	NA	NA	NA	NA	NA
chr9:35495152	chr9-35495152-allele389278-1720	INS	1719	NA	0.15431164901664146,0.027377521613832854,0.001984126984126984,0.027833001988071572,0.022494887525562373	0.158269	RUSC2(1.0, 0.383)	NA	NA	NA	NA	NA	NA	NA	NA	No	NA	HPRC,HGSVC,1KG-ONT	No	NA	NA	NA	NA	NA	NA
chr9:35495152	chr9-35495152-allele389295-1489	INS	1488	NA	0.0,0.002881844380403458,0.030753968253968252,0.0019880715705765406,0.009202453987730062	0.00752012	RUSC2(1.0, 0.383)	NA	NA	NA	NA	NA	NA	NA	NA	No	NA	HPRC,HGSVC,1KG-ONT	No	NA	NA	NA	NA	NA	NA
chr9:35495152	chr9-35495152-allele389280-1610	INS	1609	NA	0.0045385779122541605,0.0,0.0,0.0,0.0	0.00805514	RUSC2(1.0, 0.383)	NA	NA	NA	NA	NA	NA	NA	NA	No	NA	HPRC,HGSVC,1KG-ONT	No	NA	NA	NA	NA	NA	NA
chr9:35495152	chr9-35495152-allele389270-1821	INS	1820	NA	0.05521936459909228,0.021613832853025938,0.003968253968253968,0.005964214711729622,0.014314928425357873	0.0438576	RUSC2(1.0, 0.383)	NA	NA	NA	NA	NA	NA	NA	NA	No	NA	HPRC,HGSVC,1KG-ONT	No	NA	NA	NA	NA	NA	NA
chr9:35495152	chr9-35495152-allele389272-1599	INS	1598	NA	0.0007564296520423601,0.002881844380403458,0.0,0.006958250497017893,0.002044989775051125	0.00043939	RUSC2(1.0, 0.383)	NA	NA	NA	NA	NA	NA	NA	NA	No	NA	HPRC,HGSVC,1KG-ONT	No	NA	NA	NA	NA	NA	NA
chr9:35495152	chr9-35495152-allele389276-1511	INS	1510	NA	0.0226928895612708,0.002881844380403458,0.0,0.0,0.0	0.0372673	RUSC2(1.0, 0.383)	NA	NA	NA	NA	NA	NA	NA	NA	No	NA	HPRC,HGSVC,1KG-ONT	No	NA	NA	NA	NA	NA	NA
chr9:35495152	chr9-35495152-allele389274-1663	INS	1662	NA	0.012102874432677761,0.0,0.0,0.0,0.0	0.0220581	RUSC2(1.0, 0.383)	NA	NA	NA	NA	NA	NA	NA	NA	No	NA	HPRC,HGSVC,1KG-ONT	No	NA	NA	NA	NA	NA	NA
chr9:35495153	chr9-35495153-allele389296-2634	INS	2633	NA	0.0037821482602118004,0.001440922190201729,0.0,0.0,0.0	0.00462462	RUSC2(1.0, 0.383)	NA	NA	NA	NA	NA	NA	NA	NA	No	NA	HPRC	No	NA	NA	NA	NA	NA	NA
chr9:35495153	chr9-35495153-allele389300-1462	INS	1461	NA	0.006051437216338881,0.03890489913544669,0.01488095238095238,0.04671968190854871,0.012269938650306749	0.0100445	RUSC2(1.0, 0.383)	NA	NA	NA	NA	NA	NA	NA	NA	No	NA	HPRC,HGSVC,1KG-ONT	No	NA	NA	NA	NA	NA	NA
chr9:35495153	chr9-35495153-allele389299-1427	INS	1426	NA	0.01664145234493192,0.002881844380403458,0.0,0.0,0.0	0.0262368	RUSC2(1.0, 0.383)	NA	NA	NA	NA	NA	NA	NA	NA	No	NA	HPRC,HGSVC,1KG-ONT	No	NA	NA	NA	NA	NA	NA
chr9:35495153	chr9-35495153-allele389298-1545	INS	1544	NA	0.12481089258698941,0.1440922190201729,0.0496031746031746,0.09940357852882704,0.0705521472392638	0.00779521	RUSC2(1.0, 0.383)	NA	NA	NA	NA	NA	NA	NA	NA	No	NA	HPRC,HGSVC,1KG-ONT	No	NA	NA	NA	NA	NA	NA
chr9:35495153	chr9-35495153-allele389297-1632	INS	1631	NA	0.009833585476550681,0.03025936599423631,0.11507936507936507,0.03876739562624255,0.07259713701431493	0.0320107	RUSC2(1.0, 0.383)	NA	NA	NA	NA	NA	NA	NA	NA	No	NA	HPRC,HGSVC,1KG-ONT	No	NA	NA	NA	NA	NA	NA
chr9:35495159	chr9-35495159-allele389303-1110	INS	1109	NA	0.04311649016641452,0.03025936599423631,0.001984126984126984,0.0009940357852882703,0.002044989775051125	0.0383626	RUSC2(1.0, 0.383)	NA	NA	NA	NA	NA	NA	NA	NA	No	NA	HPRC,HGSVC	No	NA	NA	NA	NA	NA	NA
chr9:35495159	chr9-35495159-allele389301-1692	INS	1691	NA	0.0,0.0,0.012896825396825396,0.0,0.003067484662576687	0.00231396	RUSC2(1.0, 0.383)	NA	NA	NA	NA	NA	NA	NA	NA	No	NA	HPRC,HGSVC,1KG-ONT	No	NA	NA	NA	NA	NA	NA
chr9:35495159	chr9-35495159-allele389304-1519	INS	1518	NA	0.0,0.0,0.00496031746031746,0.0,0.0	0.000408842	RUSC2(1.0, 0.383)	NA	NA	NA	NA	NA	NA	NA	NA	No	NA	HPRC,HGSVC,1KG-ONT	No	NA	NA	NA	NA	NA	NA
chr9:35495159	chr9-35495159-allele389306-844	INS	843	NA	0.00529500756429652,0.0,0.0,0.0,0.0	0.0093307	RUSC2(1.0, 0.383)	NA	NA	NA	NA	NA	NA	NA	NA	No	NA	HPRC,HGSVC	No	NA	NA	NA	NA	NA	NA
chr9:35554765	chr9-35554765-allele389623-280	INS	279	NA	0.0,0.001440922190201729,0.0,0.0019880715705765406,0.00408997955010225	0.000778337	RUSC2(1.0, 0.383)	NA	NA	NA	NA	NA	NA	NA	NA	No	NA	HGSVC,1KG-ONT	Yes	NA	NA	NA	NA	NA	NA
chr9:35603963	chr9-35603963-allele390017-126	INS	125	NA	0.00680786686838124,0.001440922190201729,0.0,0.0009940357852882703,0.0	0.00840062	NA	NA	NA	NA	NA	NA	NA	NA	enhancer	No	NA	No	Yes	NA	NA	NA	NA	NA	NA
chr9:35657732	chr9-35657732-allele390439-71	INS	70	NA	0.10287443267776097,0.012968299711815562,0.0,0.0009940357852882703,0.0	0.159484	NA	NA	NA	NA	NA	NA	NA	NA	enhancer	No	NA	HPRC,HGSVC,1KG-ONT	Yes	NA	NA	NA	NA	NA	NA
chr9:35729949	chr9-35729949-allele390783-53	INS	52	NA	0.0015128593040847202,0.0,0.0,0.0,0.0	0.00234988	TLN1(1.0, 0.236)	NA	NA	NA	NA	NA	NA	NA	NA	No	NA	HPRC	No	NA	NA	NA	NA	NA	NA
chr9:35803099	chr9-35803099-allele391027-1	DEL	303	0.988028	0.4962178517397882,0.2334293948126801,0.3819444444444444,0.20675944333996024,0.16462167689161555	0.13059	NPR2(0.44949, 0.517)	NPR2(0.44949, 0.517)	NA	NA	NA	NA	NA	NA	NA	No	NA	HPRC,HGSVC,1KG-ONT	Yes	NA	Heel bone mineral density(RGP1 - NPR2, rs6476491, 5E-9, 0.8538458808626243),Height(NPR2, rs5812, 3E-8, 0.9940939679282014)	Arthropathy of pelvis(2.66%, 0.35%, 7.77, [1.02;59.15], 0.016367),Benign intracranial hypertension(0.53%, 3.16%, 0.16, [0.04;0.61], 0.003872),Benign neoplasm of skin of trunk(1.78%, 4.21%, 0.41, [0.18;0.96], 0.041059),Bipolar disorder(6.75%, 3.16%, 2.22, [1.06;4.66], 0.037795),Bronchitis(9.59%, 5.26%, 1.91, [1.06;3.45], 0.032948),Bursitis of right shoulder(0.53%, 2.46%, 0.21, [0.06;0.83], 0.036193),Chronic diastolic heart failure(3.20%, 0.70%, 4.67, [1.08;20.28], 0.028589),Diabetes mellitus without complication(7.28%, 3.16%, 2.41, [1.15;5.03], 0.019642),Gallbladder calculus with acute cholecystitis and no obstruction(0.89%, 2.81%, 0.31, [0.1;0.96], 0.039912),Gastritis(5.15%, 9.47%, 0.52, [0.3;0.9], 0.019326),Gastrointestinal hemorrhage(4.26%, 1.05%, 4.19, [1.25;14.02], 0.011774),Herpes zoster without complication(3.20%, 0.70%, 4.67, [1.08;20.28], 0.028589),Hypercalcemia(5.68%, 2.46%, 2.39, [1.04;5.49], 0.036946),Hypoglycemia(3.20%, 0.70%, 4.67, [1.08;20.28], 0.028589),Low blood pressure(4.09%, 1.40%, 2.99, [1.03;8.74], 0.038217),Low compliance urinary bladder(0.89%, 3.16%, 0.28, [0.09;0.83], 0.020705),Metabolic syndrome X(1.60%, 4.56%, 0.34, [0.14;0.81], 0.019599),Missed miscarriage(0.71%, 3.16%, 0.22, [0.07;0.72], 0.013543),Panic disorder without agoraphobia(2.49%, 5.26%, 0.46, [0.22;0.97], 0.044775),Polyneuropathy due to type 2 diabetes mellitus(4.80%, 0.70%, 7.13, [1.68;30.19], 0.001062),Polyp of nasal cavity and/or nasal sinus(0.53%, 2.46%, 0.21, [0.06;0.83], 0.036193),Primary cardiomyopathy(0.89%, 3.16%, 0.28, [0.09;0.83], 0.020705),Venous varices(0.53%, 2.81%, 0.19, [0.05;0.71], 0.008928),Vitreous degeneration(1.60%, 4.21%, 0.37, [0.15;0.89], 0.032538),Benign prostatic hyperplasia with outflow obstruction(13.51%, 2.86%, 5.31, [1.21;23.41], 0.015005)	NA	NA	NA
chr9:35804744	chr9-35804744-allele391039-181	INS	180	NA	0.0045385779122541605,0.012968299711815562,0.06547619047619048,0.015904572564612324,0.019427402862985686	0.0135103	NPR2(0.44949, 0.517)	NPR2(0.44949, 0.517)	NA	NA	NA	NA	NA	NA	NA	No	NA	HGSVC	No	NA	NA	NA	NA	NA	NA
chr9:35804793	chr9-35804793-allele391043-1	DEL	135	NA	0.0022692889561270802,0.0,0.0,0.0,0.002044989775051125	0.000980669	NPR2(0.44949, 0.517)	NPR2(0.44949, 0.517)	NA	NA	NA	NA	NA	NA	NA	No	NA	No	No	NA	NA	NA	NA	NA	NA
chr9:35804793	chr9-35804793-allele391042-136	INS	135	NA	0.0007564296520423601,0.0,0.0,0.0009940357852882703,0.0	NA	NPR2(0.44949, 0.517)	NPR2(0.44949, 0.517)	NA	NA	NA	NA	NA	NA	NA	No	NA	HGSVC	No	NA	NA	NA	NA	NA	NA
chr9:35872136	chr9-35872136-allele391374-98	INS	97	NA	0.03555219364599092,0.2334293948126801,0.35119047619047616,0.15606361829025844,0.20040899795501022	0.123591	NA	NA	NA	NA	NA	NA	NA	NA	NA	No	NA	No	No	NA	NA	NA	NA	NA	NA
chr9:35906547	chr9-35906547-allele391719-169	INS	168	NA	0.02798789712556732,0.004322766570605188,0.00992063492063492,0.011928429423459244,0.0081799591002045	0.0125438	NA	NA	NA	NA	NA	NA	NA	NA	NA	No	NA	HPRC,HGSVC	No	NA	NA	NA	NA	NA	NA
chr9:35906553	chr9-35906553-allele391720-103	INS	102	NA	0.0,0.004322766570605188,0.0,0.002982107355864811,0.002044989775051125	0.000963133	NA	NA	NA	NA	NA	NA	NA	NA	NA	No	NA	HPRC,HGSVC	No	NA	NA	NA	NA	NA	NA
chr9:35906568	chr9-35906568-allele391722-52	INS	51	NA	0.0,0.002881844380403458,0.0,0.0,0.0010224948875255625	3.94758e-05	NA	NA	NA	NA	NA	NA	NA	NA	NA	No	NA	HPRC,HGSVC,1KG-ONT	No	NA	NA	NA	NA	NA	NA
chr9:35906578	chr9-35906578-allele391725-130	INS	129	NA	0.0007564296520423601,0.0,0.0,0.0,0.0	0.000918741	NA	NA	NA	NA	NA	NA	NA	NA	NA	No	NA	HPRC,HGSVC	No	NA	NA	NA	NA	NA	NA
chr9:35906586	chr9-35906586-allele391728-58	INS	57	NA	0.009833585476550681,0.0,0.006944444444444444,0.0,0.0	0.00736987	NA	NA	NA	NA	NA	NA	NA	NA	NA	No	NA	HPRC,HGSVC,1KG-ONT	No	NA	NA	NA	NA	NA	NA
chr9:35906586	chr9-35906586-allele391733-91	INS	90	NA	0.0,0.004322766570605188,0.0,0.0,0.0	3.94758e-05	NA	NA	NA	NA	NA	NA	NA	NA	NA	No	NA	HPRC,HGSVC,1KG-ONT	No	NA	NA	NA	NA	NA	NA
chr9:35906586	chr9-35906586-allele391731-142	INS	141	NA	0.0022692889561270802,0.0,0.0,0.0,0.0	0.00377908	NA	NA	NA	NA	NA	NA	NA	NA	NA	No	NA	HPRC,HGSVC	No	NA	NA	NA	NA	NA	NA
chr9:35906586	chr9-35906586-allele391726-61	INS	60	NA	0.0015128593040847202,0.0,0.0,0.0,0.0	0.00234988	NA	NA	NA	NA	NA	NA	NA	NA	NA	No	NA	HPRC,HGSVC,1KG-ONT	No	NA	NA	NA	NA	NA	NA
chr9:35906586	chr9-35906586-allele391734-220	INS	219	NA	0.0,0.0,0.0,0.0009940357852882703,0.0	NA	NA	NA	NA	NA	NA	NA	NA	NA	NA	No	NA	HPRC,HGSVC	No	NA	NA	NA	NA	NA	NA
chr9:35906586	chr9-35906586-allele391727-55	INS	54	NA	0.0037821482602118004,0.001440922190201729,0.0,0.0,0.0	0.00462462	NA	NA	NA	NA	NA	NA	NA	NA	NA	No	NA	HPRC,HGSVC,1KG-ONT	No	NA	NA	NA	NA	NA	NA
chr9:35906586	chr9-35906586-allele391730-97	INS	96	NA	0.0030257186081694403,0.0,0.0,0.0,0.0	0.00520636	NA	NA	NA	NA	NA	NA	NA	NA	NA	No	NA	HPRC,HGSVC,1KG-ONT	No	NA	NA	NA	NA	NA	NA
chr9:35906586	chr9-35906586-allele391747-55	INS	54	NA	0.0,0.0,0.0,0.0009940357852882703,0.0	NA	NA	NA	NA	NA	NA	NA	NA	NA	NA	No	NA	HPRC,HGSVC,1KG-ONT	No	NA	NA	NA	NA	NA	NA
chr9:35906586	chr9-35906586-allele391729-70	INS	69	NA	0.012859304084720122,0.001440922190201729,0.008928571428571428,0.0,0.0	0.00896355	NA	NA	NA	NA	NA	NA	NA	NA	NA	No	NA	HPRC,HGSVC,1KG-ONT	No	NA	NA	NA	NA	NA	NA
chr9:35906586	chr9-35906586-allele391737-59	INS	58	NA	0.0,0.0,0.000992063492063492,0.0,0.0010224948875255625	NA	NA	NA	NA	NA	NA	NA	NA	NA	NA	No	NA	HPRC,HGSVC,1KG-ONT	No	NA	NA	NA	NA	NA	NA
chr9:35906586	chr9-35906586-allele391732-184	INS	183	NA	0.0007564296520423601,0.0,0.0,0.0,0.0	0.000918741	NA	NA	NA	NA	NA	NA	NA	NA	NA	No	NA	HPRC,HGSVC	No	NA	NA	NA	NA	NA	NA
chr9:35906589	chr9-35906589-allele391755-82	INS	81	NA	0.0045385779122541605,0.001440922190201729,0.0,0.0,0.0	0.00598883	NA	NA	NA	NA	NA	NA	NA	NA	NA	No	NA	HPRC,HGSVC,1KG-ONT	No	NA	NA	NA	NA	NA	NA
chr9:35906589	chr9-35906589-allele391754-112	INS	111	NA	0.0037821482602118004,0.0,0.0,0.0,0.002044989775051125	0.00324023	NA	NA	NA	NA	NA	NA	NA	NA	NA	No	NA	HPRC,HGSVC	No	NA	NA	NA	NA	NA	NA
chr9:35906589	chr9-35906589-allele391757-55	INS	54	NA	0.0015128593040847202,0.0,0.0,0.0019880715705765406,0.0	7.61513e-05	NA	NA	NA	NA	NA	NA	NA	NA	NA	No	NA	HPRC,HGSVC,1KG-ONT	No	NA	NA	NA	NA	NA	NA
chr9:35906595	chr9-35906595-allele391770-106	INS	105	NA	0.0,0.0,0.0,0.0,0.006134969325153374	0.000593574	NA	NA	NA	NA	NA	NA	NA	NA	NA	No	NA	HPRC,HGSVC	No	NA	NA	NA	NA	NA	NA
chr9:35906598	chr9-35906598-allele391783-100	INS	99	NA	0.0007564296520423601,0.0,0.0,0.0,0.0	0.000918741	NA	NA	NA	NA	NA	NA	NA	NA	NA	No	NA	HPRC,HGSVC	No	NA	NA	NA	NA	NA	NA
chr9:35906598	chr9-35906598-allele391773-61	INS	60	NA	0.0015128593040847202,0.0,0.000992063492063492,0.0,0.0	0.00077342	NA	NA	NA	NA	NA	NA	NA	NA	NA	No	NA	HPRC,HGSVC,1KG-ONT	No	NA	NA	NA	NA	NA	NA
chr9:35906604	chr9-35906604-allele391802-100	INS	99	NA	0.0,0.0,0.0,0.002982107355864811,0.0	3.94758e-05	NA	NA	NA	NA	NA	NA	NA	NA	NA	No	NA	HPRC,HGSVC	No	NA	NA	NA	NA	NA	NA
chr9:35906604	chr9-35906604-allele391809-106	INS	105	NA	0.0,0.004322766570605188,0.0,0.0,0.0	3.94758e-05	NA	NA	NA	NA	NA	NA	NA	NA	NA	No	NA	HPRC,HGSVC	No	NA	NA	NA	NA	NA	NA
chr9:35906604	chr9-35906604-allele391808-94	INS	93	NA	0.0,0.0,0.00496031746031746,0.004970178926441352,0.0010224948875255625	0.00151771	NA	NA	NA	NA	NA	NA	NA	NA	NA	No	NA	HPRC,HGSVC,1KG-ONT	No	NA	NA	NA	NA	NA	NA
chr9:35906604	chr9-35906604-allele391811-136	INS	135	NA	0.0,0.0,0.0,0.0009940357852882703,0.0	NA	NA	NA	NA	NA	NA	NA	NA	NA	NA	No	NA	HPRC,HGSVC	No	NA	NA	NA	NA	NA	NA
chr9:35906604	chr9-35906604-allele391803-55	INS	54	NA	0.0045385779122541605,0.03602305475504323,0.000992063492063492,0.0705765407554672,0.013292433537832311	0.0134924	NA	NA	NA	NA	NA	NA	NA	NA	NA	No	NA	HPRC,HGSVC,1KG-ONT	No	NA	NA	NA	NA	NA	NA
chr9:35906604	chr9-35906604-allele391804-91	INS	90	NA	0.0007564296520423601,0.011527377521613832,0.0,0.02286282306163022,0.002044989775051125	0.00442927	NA	NA	NA	NA	NA	NA	NA	NA	NA	No	NA	HPRC,HGSVC,1KG-ONT	No	NA	NA	NA	NA	NA	NA
chr9:35913385	chr9-35913385-allele391881-1055	INS	1054	NA	0.00529500756429652,0.04610951008645533,0.008928571428571428,0.05168986083499006,0.0736196319018405	0.0226512	SPAAR(NA, NA)	NA	NA	NA	NA	NA	NA	NA	enhancer	No	NA	HPRC,HGSVC,1KG-ONT	No	NA	NA	NA	NA	NA	NA
chr9:35913457	chr9-35913457-allele391891-987	INS	986	NA	0.0015128593040847202,0.0,0.0,0.0,0.0	0.00183645	SPAAR(NA, NA)	NA	NA	NA	NA	NA	NA	NA	enhancer	No	NA	HPRC,HGSVC,1KG-ONT	No	NA	NA	NA	NA	NA	NA
chr9:35913493	chr9-35913493-allele391898-1293	INS	1292	NA	0.0030257186081694403,0.001440922190201729,0.0,0.0,0.0	0.00328379	SPAAR(NA, NA)	NA	NA	NA	NA	NA	NA	NA	enhancer	No	NA	HPRC,HGSVC,1KG-ONT	No	NA	NA	NA	NA	NA	NA
chr9:35913493	chr9-35913493-allele391903-97	INS	96	NA	0.006051437216338881,0.0,0.0,0.0,0.0	0.0108963	SPAAR(NA, NA)	NA	NA	NA	NA	NA	NA	NA	enhancer	No	NA	HPRC,HGSVC	No	NA	NA	NA	NA	NA	NA
chr9:35913493	chr9-35913493-allele391905-1030	INS	1029	NA	0.0,0.0,0.001984126984126984,0.0,0.0	NA	SPAAR(NA, NA)	NA	NA	NA	NA	NA	NA	NA	enhancer	No	NA	HPRC,HGSVC,1KG-ONT	No	NA	NA	NA	NA	NA	NA
chr9:35913493	chr9-35913493-allele391899-1443	INS	1442	NA	0.014372163388804841,0.0,0.0,0.0,0.0	0.0263867	SPAAR(NA, NA)	NA	NA	NA	NA	NA	NA	NA	enhancer	No	NA	HPRC,HGSVC,1KG-ONT	No	NA	NA	NA	NA	NA	NA
chr9:35913493	chr9-35913493-allele391901-259	INS	258	0.843513	0.16944024205748864,0.20893371757925072,0.17956349206349206,0.24652087475149106,0.3159509202453988	0.0136546	SPAAR(NA, NA)	NA	NA	NA	NA	NA	NA	NA	enhancer	No	NA	HPRC,HGSVC	No	NA	heart rate (HR, mean, inv-normal transformed)(SPAAR, rs10814297, 2E-21, 0.8935022800957051),heart rate (HR, minimum, inv-normal transformed)(SPAAR, rs10814297, 2E-21, 0.8935022800957051),Height(SPAAR, rs10814297, 1E-19, 0.8935022800957051)	NA	NA	NA	NA
chr9:35913509	chr9-35913509-allele391914-2083	INS	2082	NA	0.007564296520423601,0.0,0.0,0.0,0.0	0.0137297	SPAAR(NA, NA)	NA	NA	NA	NA	NA	NA	NA	enhancer	No	NA	HPRC,HGSVC	No	NA	NA	NA	NA	NA	NA
chr9:35913547	chr9-35913547-allele391923-99	INS	98	NA	0.03328290468986384,0.001440922190201729,0.0,0.0009940357852882703,0.0	0.0563811	SPAAR(NA, NA)	NA	NA	NA	NA	NA	NA	NA	enhancer	No	NA	HPRC,HGSVC	No	NA	NA	NA	NA	NA	NA
chr9:35913556	chr9-35913556-allele391924-5800	INS	5799	NA	0.009833585476550681,0.001440922190201729,0.00496031746031746,0.004970178926441352,0.017382413087934562	NA	SPAAR(NA, NA)	NA	NA	NA	NA	NA	NA	NA	enhancer	No	NA	HPRC,HGSVC,1KG-ONT	No	NA	NA	NA	NA	NA	NA
chr9:35913562	chr9-35913562-allele391929-1405	INS	1404	NA	0.0015128593040847202,0.001440922190201729,0.0,0.0009940357852882703,0.0	7.61513e-05	SPAAR(NA, NA)	NA	NA	NA	NA	NA	NA	NA	enhancer	No	NA	HPRC,HGSVC,1KG-ONT	No	NA	NA	NA	NA	NA	NA
chr9:35913580	chr9-35913580-allele391939-1227	INS	1226	NA	0.0045385779122541605,0.0,0.0,0.0,0.0	0.00805514	SPAAR(NA, NA)	NA	NA	NA	NA	NA	NA	NA	enhancer	No	NA	HPRC,HGSVC,1KG-ONT	No	NA	NA	NA	NA	NA	NA
chr9:35913613	chr9-35913613-allele391945-61	INS	60	NA	0.0030257186081694403,0.0,0.0,0.0,0.0	0.00520636	SPAAR(NA, NA)	NA	NA	NA	NA	NA	NA	NA	enhancer	No	NA	HPRC,HGSVC	Yes	NA	NA	NA	NA	NA	NA
chr9:35913613	chr9-35913613-allele391944-547	INS	546	NA	0.0037821482602118004,0.0,0.0,0.0,0.0	0.00663171	SPAAR(NA, NA)	NA	NA	NA	NA	NA	NA	NA	enhancer	No	NA	HPRC	No	NA	NA	NA	NA	NA	NA
chr9:35913660	chr9-35913660-allele391956-55	INS	54	0.886288	0.16263237518910742,0.22622478386167147,0.1746031746031746,0.24950298210735586,0.3292433537832311	0.0191587	SPAAR(NA, NA)	NA	NA	NA	NA	NA	NA	NA	enhancer	No	NA	HPRC,HGSVC	Yes	NA	heart rate (HR, mean, inv-normal transformed)(SPAAR, rs10814297, 2E-21, 0.884535290048573),heart rate (HR, minimum, inv-normal transformed)(SPAAR, rs10814297, 2E-21, 0.884535290048573),Height(SPAAR, rs10814297, 1E-19, 0.884535290048573)	NA	NA	NA	NA
chr9:35913714	chr9-35913714-allele391967-97	INS	96	NA	0.0007564296520423601,0.0,0.0,0.0,0.0	0.000918741	SPAAR(NA, NA)	NA	NA	NA	NA	NA	NA	NA	enhancer	No	NA	HPRC,HGSVC	Yes	NA	NA	NA	NA	NA	NA
chr9:35913714	chr9-35913714-allele391966-1447	INS	1446	NA	0.0,0.001440922190201729,0.0,0.0019880715705765406,0.003067484662576687	0.000593574	SPAAR(NA, NA)	NA	NA	NA	NA	NA	NA	NA	enhancer	No	NA	HPRC,HGSVC,1KG-ONT	No	NA	NA	NA	NA	NA	NA
chr9:35913714	chr9-35913714-allele391965-1400	INS	1399	NA	0.0007564296520423601,0.0,0.001984126984126984,0.0,0.00408997955010225	NA	SPAAR(NA, NA)	NA	NA	NA	NA	NA	NA	NA	enhancer	No	NA	HPRC,HGSVC,1KG-ONT	No	NA	NA	NA	NA	NA	NA
chr9:35913839	chr9-35913839-allele391990-201	INS	200	NA	0.0045385779122541605,0.001440922190201729,0.0,0.0,0.0	0.00598883	SPAAR(NA, NA)	NA	NA	NA	NA	NA	NA	NA	enhancer	No	NA	HPRC,HGSVC	Yes	NA	NA	NA	NA	NA	NA
chr9:35913853	chr9-35913853-allele391992-51	INS	50	NA	0.0,0.0,0.000992063492063492,0.0,0.0	NA	SPAAR(NA, NA)	NA	NA	NA	NA	NA	NA	NA	enhancer	No	NA	HPRC,HGSVC	No	NA	NA	NA	NA	NA	NA
chr9:35913864	chr9-35913864-allele391995-159	INS	158	NA	0.0007564296520423601,0.001440922190201729,0.000992063492063492,0.0,0.0	NA	SPAAR(NA, NA)	NA	NA	NA	NA	NA	NA	NA	enhancer	No	NA	HPRC,HGSVC	Yes	NA	NA	NA	NA	NA	NA
chr9:35913864	chr9-35913864-allele391997-105	INS	104	NA	0.0,0.0,0.0,0.0019880715705765406,0.0010224948875255625	3.94758e-05	SPAAR(NA, NA)	NA	NA	NA	NA	NA	NA	NA	enhancer	No	NA	HPRC,HGSVC	Yes	NA	NA	NA	NA	NA	NA
chr9:35913914	chr9-35913914-allele392006-57	INS	56	NA	0.0007564296520423601,0.0,0.0,0.0,0.0	0.000918741	SPAAR(NA, NA)	NA	NA	NA	NA	NA	NA	NA	enhancer	No	NA	HPRC,HGSVC	No	NA	NA	NA	NA	NA	NA
chr9:35913914	chr9-35913914-allele392003-3246	INS	3245	NA	0.0007564296520423601,0.007204610951008645,0.0,0.014910536779324055,0.010224948875255624	0.00391024	SPAAR(NA, NA)	NA	NA	NA	NA	NA	NA	NA	enhancer	No	NA	HPRC,HGSVC,1KG-ONT	No	NA	NA	NA	NA	NA	NA
chr9:35913914	chr9-35913914-allele392004-4955	INS	4954	NA	0.007564296520423601,0.002881844380403458,0.0,0.007952286282306162,0.0	0.00244327	SPAAR(NA, NA)	NA	NA	NA	NA	NA	NA	NA	enhancer	No	NA	HPRC,HGSVC,1KG-ONT	No	NA	NA	NA	NA	NA	NA
chr9:35913964	chr9-35913964-allele392015-2439	INS	2438	NA	0.0,0.0,0.007936507936507936,0.0,0.0	0.000963133	SPAAR(NA, NA)	NA	NA	NA	NA	NA	NA	NA	enhancer	No	NA	HPRC,HGSVC	No	NA	NA	NA	NA	NA	NA
chr9:35913964	chr9-35913964-allele392014-4067	INS	4066	NA	0.048411497730711045,0.011527377521613832,0.0,0.006958250497017893,0.0010224948875255625	0.0590725	SPAAR(NA, NA)	NA	NA	NA	NA	NA	NA	NA	enhancer	No	NA	HPRC,HGSVC,1KG-ONT	No	NA	NA	NA	NA	NA	NA
chr9:35913964	chr9-35913964-allele392013-2606	INS	2605	NA	0.0,0.008645533141210375,0.010912698412698412,0.006958250497017893,0.003067484662576687	0.00448037	SPAAR(NA, NA)	NA	NA	NA	NA	NA	NA	NA	enhancer	No	NA	HPRC,HGSVC	No	NA	NA	NA	NA	NA	NA
chr9:35913964	chr9-35913964-allele392016-3839	INS	3838	NA	0.030257186081694403,0.005763688760806916,0.003968253968253968,0.007952286282306162,0.0081799591002045	0.0215244	SPAAR(NA, NA)	NA	NA	NA	NA	NA	NA	NA	enhancer	No	NA	HPRC,HGSVC,1KG-ONT	No	NA	NA	NA	NA	NA	NA
chr9:35913964	chr9-35913964-allele392017-4303	INS	4302	NA	0.007564296520423601,0.001440922190201729,0.002976190476190476,0.002982107355864811,0.00408997955010225	0.00199781	SPAAR(NA, NA)	NA	NA	NA	NA	NA	NA	NA	enhancer	No	NA	HPRC,HGSVC,1KG-ONT	No	NA	NA	NA	NA	NA	NA
chr9:35913964	chr9-35913964-allele392020-886	INS	885	NA	0.0037821482602118004,0.0,0.0,0.0,0.0	0.00663171	SPAAR(NA, NA)	NA	NA	NA	NA	NA	NA	NA	enhancer	No	NA	HPRC,HGSVC,1KG-ONT	No	NA	NA	NA	NA	NA	NA
chr9:35913964	chr9-35913964-allele392023-3927	INS	3926	NA	0.0045385779122541605,0.0,0.0,0.0,0.0	0.00805514	SPAAR(NA, NA)	NA	NA	NA	NA	NA	NA	NA	enhancer	No	NA	HPRC,HGSVC,1KG-ONT	No	NA	NA	NA	NA	NA	NA
chr9:35913964	chr9-35913964-allele392022-1095	INS	1094	NA	0.0030257186081694403,0.0,0.0,0.0,0.0	0.00520636	SPAAR(NA, NA)	NA	NA	NA	NA	NA	NA	NA	enhancer	No	NA	HPRC,HGSVC,1KG-ONT	No	NA	NA	NA	NA	NA	NA
chr9:35913964	chr9-35913964-allele392032-2797	INS	2796	NA	0.0022692889561270802,0.0,0.0,0.0,0.0	0.00377908	SPAAR(NA, NA)	NA	NA	NA	NA	NA	NA	NA	enhancer	No	NA	HPRC,HGSVC	No	NA	NA	NA	NA	NA	NA
chr9:35913964	chr9-35913964-allele392018-3647	INS	3646	NA	0.046898638426626324,0.002881844380403458,0.0,0.0,0.0	0.0804911	SPAAR(NA, NA)	NA	NA	NA	NA	NA	NA	NA	enhancer	No	NA	HPRC,HGSVC,1KG-ONT	No	NA	NA	NA	NA	NA	NA
chr9:35913964	chr9-35913964-allele392012-1041	INS	1040	NA	0.00680786686838124,0.001440922190201729,0.003968253968253968,0.0009940357852882703,0.002044989775051125	0.00266242	SPAAR(NA, NA)	NA	NA	NA	NA	NA	NA	NA	enhancer	No	NA	HPRC,HGSVC,1KG-ONT	No	NA	NA	NA	NA	NA	NA
chr9:35914018	chr9-35914018-allele392050-825	INS	824	NA	0.0030257186081694403,0.0,0.0,0.0,0.0	0.00520636	SPAAR(NA, NA)	NA	NA	NA	NA	NA	NA	NA	enhancer	No	NA	HPRC,HGSVC,1KG-ONT	No	NA	NA	NA	NA	NA	NA
chr9:35914018	chr9-35914018-allele392042-2153	INS	2152	NA	0.018910741301059002,0.001440922190201729,0.0,0.0,0.0	0.0324724	SPAAR(NA, NA)	NA	NA	NA	NA	NA	NA	NA	enhancer	No	NA	HPRC,HGSVC	No	NA	NA	NA	NA	NA	NA
chr9:35914018	chr9-35914018-allele392043-1283	INS	1282	NA	0.0022692889561270802,0.001440922190201729,0.0,0.0009940357852882703,0.0	0.000980669	SPAAR(NA, NA)	NA	NA	NA	NA	NA	NA	NA	enhancer	No	NA	HPRC,HGSVC	No	NA	NA	NA	NA	NA	NA
chr9:35914018	chr9-35914018-allele392041-983	INS	982	NA	0.012859304084720122,0.1484149855907781,0.09126984126984126,0.15805168986083498,0.1574642126789366	0.0786948	SPAAR(NA, NA)	NA	NA	NA	NA	NA	NA	NA	enhancer	No	NA	HPRC,HGSVC	No	NA	NA	NA	NA	NA	NA
chr9:35914018	chr9-35914018-allele392047-351	INS	350	NA	0.0022692889561270802,0.0,0.0,0.0,0.0	0.00377908	SPAAR(NA, NA)	NA	NA	NA	NA	NA	NA	NA	enhancer	No	NA	HPRC,HGSVC	No	NA	NA	NA	NA	NA	NA
chr9:35914018	chr9-35914018-allele392045-2003	INS	2002	NA	0.00529500756429652,0.002881844380403458,0.0,0.0,0.0	0.00576273	SPAAR(NA, NA)	NA	NA	NA	NA	NA	NA	NA	enhancer	No	NA	HPRC,HGSVC	No	NA	NA	NA	NA	NA	NA
chr9:35914018	chr9-35914018-allele392046-151	INS	150	NA	0.0045385779122541605,0.001440922190201729,0.0,0.0,0.0	0.00598883	SPAAR(NA, NA)	NA	NA	NA	NA	NA	NA	NA	enhancer	No	NA	HPRC,HGSVC	Yes	NA	NA	NA	NA	NA	NA
chr9:35914018	chr9-35914018-allele392048-101	INS	100	NA	0.0015128593040847202,0.0,0.002976190476190476,0.0,0.0010224948875255625	NA	SPAAR(NA, NA)	NA	NA	NA	NA	NA	NA	NA	enhancer	No	NA	HPRC,HGSVC	No	NA	NA	NA	NA	NA	NA
chr9:35914071	chr9-35914071-allele392057-931	INS	930	NA	0.040090771558245086,0.004322766570605188,0.0,0.0,0.0	0.0664518	SPAAR(NA, NA)	NA	NA	NA	NA	NA	NA	NA	enhancer	No	NA	HPRC,HGSVC,1KG-ONT	No	NA	NA	NA	NA	NA	NA
chr9:35914071	chr9-35914071-allele392059-1344	INS	1343	NA	0.037821482602118005,0.001440922190201729,0.0,0.0009940357852882703,0.0	0.0644814	SPAAR(NA, NA)	NA	NA	NA	NA	NA	NA	NA	enhancer	No	NA	HPRC,HGSVC	No	NA	NA	NA	NA	NA	NA
chr9:35914124	chr9-35914124-allele392073-263	INS	262	NA	0.0,0.0,0.0,0.0,0.002044989775051125	NA	SPAAR(NA, NA)	NA	NA	NA	NA	NA	NA	NA	enhancer	No	NA	HPRC,HGSVC	No	NA	NA	NA	NA	NA	NA
chr9:35914124	chr9-35914124-allele392071-827	INS	826	NA	0.006051437216338881,0.001440922190201729,0.0,0.0,0.0	0.00875367	SPAAR(NA, NA)	NA	NA	NA	NA	NA	NA	NA	enhancer	No	NA	HPRC,HGSVC,1KG-ONT	No	NA	NA	NA	NA	NA	NA
chr9:35914178	chr9-35914178-allele392080-771	INS	770	NA	0.0007564296520423601,0.001440922190201729,0.00992063492063492,0.0,0.0	0.000525255	SPAAR(NA, NA)	NA	NA	NA	NA	NA	NA	NA	enhancer	No	NA	HPRC,HGSVC,1KG-ONT	No	NA	NA	NA	NA	NA	NA
chr9:35914178	chr9-35914178-allele392079-151	INS	150	NA	0.0007564296520423601,0.0,0.0,0.0,0.0	0.000918741	SPAAR(NA, NA)	NA	NA	NA	NA	NA	NA	NA	enhancer	No	NA	HPRC,HGSVC	No	NA	NA	NA	NA	NA	NA
chr9:35914178	chr9-35914178-allele392082-513	INS	512	NA	0.0,0.0,0.0,0.0009940357852882703,0.0	NA	SPAAR(NA, NA)	NA	NA	NA	NA	NA	NA	NA	enhancer	No	NA	HPRC,HGSVC,1KG-ONT	No	NA	NA	NA	NA	NA	NA
chr9:35914181	chr9-35914181-allele392091-471	INS	470	NA	0.0,0.001440922190201729,0.0,0.0,0.0	NA	SPAAR(NA, NA)	NA	NA	NA	NA	NA	NA	NA	enhancer	No	NA	HPRC,HGSVC	No	NA	NA	NA	NA	NA	NA
chr9:35914181	chr9-35914181-allele392090-467	INS	466	NA	0.024962178517397883,0.0,0.0,0.0,0.0	0.0457756	SPAAR(NA, NA)	NA	NA	NA	NA	NA	NA	NA	enhancer	No	NA	HPRC,HGSVC	No	NA	NA	NA	NA	NA	NA
chr9:35914196	chr9-35914196-allele392093-211	INS	210	NA	0.0022692889561270802,0.0,0.0,0.0,0.0	0.00377908	SPAAR(NA, NA)	NA	NA	NA	NA	NA	NA	NA	enhancer	No	NA	HPRC,HGSVC	No	NA	NA	NA	NA	NA	NA
chr9:35914196	chr9-35914196-allele392094-213	INS	212	NA	0.0015128593040847202,0.0,0.0,0.0,0.0	0.00234988	SPAAR(NA, NA)	NA	NA	NA	NA	NA	NA	NA	enhancer	No	NA	HPRC,HGSVC	No	NA	NA	NA	NA	NA	NA
chr9:35914229	chr9-35914229-allele392100-679	INS	678	NA	0.015128593040847202,0.001440922190201729,0.002976190476190476,0.0,0.027607361963190184	0.00172867	SPAAR(NA, NA)	NA	NA	NA	NA	NA	NA	NA	enhancer	No	NA	HPRC,HGSVC,1KG-ONT	No	NA	NA	NA	NA	NA	NA
chr9:35914229	chr9-35914229-allele392101-621	INS	620	0.84021	0.11649016641452345,0.40778097982708933,0.4742063492063492,0.28628230616302186,0.2474437627811861	0.122679	SPAAR(NA, NA)	NA	NA	NA	NA	NA	NA	NA	enhancer	No	NA	HPRC,HGSVC,1KG-ONT	No	ENSG00000159884.12(0.0009917392917942372)	Height(SPAAR, rs2025174, 3E-101, 0.6097270663005466)	Asymptomatic human immunodeficiency virus infection(4.20%, 1.54%, 2.81, [1.15;6.87], 0.025896),Atelectasis(3.44%, 7.17%, 0.46, [0.22;0.96], 0.041171),Epidermoid cyst(0.38%, 3.24%, 0.11, [0.02;0.86], 0.011818),Eustachian tube disorder(0.76%, 3.24%, 0.23, [0.05;0.99], 0.031495),Herpes simplex without complication(4.20%, 1.54%, 2.81, [1.15;6.87], 0.025896),Inflammatory dermatosis(13.36%, 21.16%, 0.57, [0.38;0.86], 0.007551),Localized infection of skin AND/OR subcutaneous tissue(0.76%, 3.58%, 0.21, [0.05;0.89], 0.020356),Melanocytic nevus(1.91%, 4.95%, 0.37, [0.14;0.98], 0.037594),Non-toxic uninodular goiter(10.69%, 5.97%, 1.88, [1.12;3.17], 0.022532),Orthostatic hypotension(0.38%, 2.90%, 0.13, [0.02;0.97], 0.01824),Peripheral nerve disease(1.91%, 5.80%, 0.32, [0.12;0.82], 0.01217)	NA	NA	NA
chr9:35914229	chr9-35914229-allele392103-778	INS	777	NA	0.0015128593040847202,0.0,0.005952380952380952,0.0,0.0	NA	SPAAR(NA, NA)	NA	NA	NA	NA	NA	NA	NA	enhancer	No	NA	HPRC,HGSVC,1KG-ONT	No	NA	NA	NA	NA	NA	NA
chr9:35914229	chr9-35914229-allele392099-567	INS	566	NA	0.0,0.0,0.0,0.0009940357852882703,0.0	NA	SPAAR(NA, NA)	NA	NA	NA	NA	NA	NA	NA	enhancer	No	NA	HPRC,HGSVC,1KG-ONT	No	NA	NA	NA	NA	NA	NA
chr9:35914257	chr9-35914257-allele392112-5945	INS	5944	NA	0.0007564296520423601,0.001440922190201729,0.00496031746031746,0.009940357852882704,0.006134969325153374	0.0024563	SPAAR(NA, NA)	NA	NA	NA	NA	NA	NA	NA	enhancer	No	NA	HPRC,HGSVC,1KG-ONT	No	NA	NA	NA	NA	NA	NA
chr9:35914283	chr9-35914283-allele392124-433	INS	432	NA	0.0007564296520423601,0.0,0.0,0.0,0.0	0.000918741	SPAAR(NA, NA)	NA	NA	NA	NA	NA	NA	NA	enhancer	No	NA	HPRC,HGSVC	No	NA	NA	NA	NA	NA	NA
chr9:35914283	chr9-35914283-allele392123-475	INS	474	NA	0.0022692889561270802,0.0,0.0,0.0,0.0	0.00377908	SPAAR(NA, NA)	NA	NA	NA	NA	NA	NA	NA	enhancer	No	NA	HPRC,HGSVC	No	NA	NA	NA	NA	NA	NA
chr9:35914283	chr9-35914283-allele392127-57	INS	56	NA	0.0,0.0,0.01984126984126984,0.0019880715705765406,0.003067484662576687	0.00410959	SPAAR(NA, NA)	NA	NA	NA	NA	NA	NA	NA	enhancer	No	NA	HPRC,HGSVC	No	NA	NA	NA	NA	NA	NA
chr9:35914283	chr9-35914283-allele392115-2306	INS	2305	NA	0.0015128593040847202,0.001440922190201729,0.0,0.002982107355864811,0.0	NA	SPAAR(NA, NA)	NA	NA	NA	NA	NA	NA	NA	enhancer	No	NA	HPRC,HGSVC	No	NA	NA	NA	NA	NA	NA
chr9:35914283	chr9-35914283-allele392122-176	INS	175	NA	0.0022692889561270802,0.0,0.0,0.0,0.0	0.00377908	SPAAR(NA, NA)	NA	NA	NA	NA	NA	NA	NA	enhancer	No	NA	HPRC,HGSVC	No	NA	NA	NA	NA	NA	NA
chr9:35914283	chr9-35914283-allele392121-887	INS	886	NA	0.0007564296520423601,0.0,0.0,0.0,0.0	0.000918741	SPAAR(NA, NA)	NA	NA	NA	NA	NA	NA	NA	enhancer	No	NA	HPRC,HGSVC,1KG-ONT	No	NA	NA	NA	NA	NA	NA
chr9:35914283	chr9-35914283-allele392116-4646	INS	4645	NA	0.014372163388804841,0.03314121037463977,0.03273809523809524,0.07256461232604373,0.03169734151329243	0.0116424	SPAAR(NA, NA)	NA	NA	NA	NA	NA	NA	NA	enhancer	No	NA	HPRC,HGSVC,1KG-ONT	No	NA	NA	NA	NA	NA	NA
chr9:35914283	chr9-35914283-allele392120-61	INS	60	NA	0.0007564296520423601,0.0,0.0,0.0,0.0	0.000918741	SPAAR(NA, NA)	NA	NA	NA	NA	NA	NA	NA	enhancer	No	NA	HPRC,HGSVC	No	NA	NA	NA	NA	NA	NA
chr9:35914334	chr9-35914334-allele392142-667	INS	666	NA	0.0015128593040847202,0.002881844380403458,0.001984126984126984,0.014910536779324055,0.009202453987730062	0.00255861	SPAAR(NA, NA)	NA	NA	NA	NA	NA	NA	NA	enhancer	No	NA	HPRC,HGSVC,1KG-ONT	No	NA	NA	NA	NA	NA	NA
chr9:35914334	chr9-35914334-allele392145-613	INS	612	NA	0.0,0.0,0.001984126984126984,0.0,0.0010224948875255625	3.94758e-05	SPAAR(NA, NA)	NA	NA	NA	NA	NA	NA	NA	enhancer	No	NA	HPRC,HGSVC,1KG-ONT	No	NA	NA	NA	NA	NA	NA
chr9:35914334	chr9-35914334-allele392144-663	INS	662	NA	0.0015128593040847202,0.008645533141210375,0.001984126984126984,0.002982107355864811,0.02147239263803681	0.00329401	SPAAR(NA, NA)	NA	NA	NA	NA	NA	NA	NA	enhancer	No	NA	HPRC,HGSVC,1KG-ONT	No	NA	NA	NA	NA	NA	NA
chr9:35914334	chr9-35914334-allele392143-667	INS	666	NA	0.0,0.002881844380403458,0.002976190476190476,0.002982107355864811,0.006134969325153374	0.00207258	SPAAR(NA, NA)	NA	NA	NA	NA	NA	NA	NA	enhancer	No	NA	HPRC,HGSVC,1KG-ONT	No	NA	NA	NA	NA	NA	NA
chr9:35914337	chr9-35914337-allele392150-145	INS	144	NA	0.009077155824508321,0.002881844380403458,0.0,0.0,0.0	0.0124585	SPAAR(NA, NA)	NA	NA	NA	NA	NA	NA	NA	enhancer	No	NA	HPRC,HGSVC	No	NA	NA	NA	NA	NA	NA
chr9:35914337	chr9-35914337-allele392149-395	INS	394	NA	0.028744326777609682,0.002881844380403458,0.0,0.0,0.0	0.0482244	SPAAR(NA, NA)	NA	NA	NA	NA	NA	NA	NA	enhancer	No	NA	HPRC,HGSVC	No	NA	NA	NA	NA	NA	NA
chr9:35914337	chr9-35914337-allele392151-193	INS	192	NA	0.0007564296520423601,0.0,0.0,0.0,0.0	0.000918741	SPAAR(NA, NA)	NA	NA	NA	NA	NA	NA	NA	enhancer	No	NA	HPRC,HGSVC	No	NA	NA	NA	NA	NA	NA
chr9:35914383	chr9-35914383-allele392157-821	INS	820	NA	0.0015128593040847202,0.001440922190201729,0.0,0.0,0.0	0.00077342	SPAAR(NA, NA)	NA	NA	NA	NA	NA	NA	NA	enhancer	No	NA	HPRC,HGSVC,1KG-ONT	No	NA	NA	NA	NA	NA	NA
chr9:35914388	chr9-35914388-allele392164-199	INS	198	NA	0.006051437216338881,0.0,0.0,0.0,0.0	0.0108963	SPAAR(NA, NA)	NA	NA	NA	NA	NA	NA	NA	enhancer	No	NA	HPRC,HGSVC	No	NA	NA	NA	NA	NA	NA
chr9:35914388	chr9-35914388-allele392161-3009	INS	3008	NA	0.0113464447806354,0.001440922190201729,0.0,0.0,0.0	0.0185365	SPAAR(NA, NA)	NA	NA	NA	NA	NA	NA	NA	enhancer	No	NA	HPRC,HGSVC,1KG-ONT	No	NA	NA	NA	NA	NA	NA
chr9:35914388	chr9-35914388-allele392163-523	INS	522	NA	0.00529500756429652,0.0,0.0,0.0,0.0	0.00947665	SPAAR(NA, NA)	NA	NA	NA	NA	NA	NA	NA	enhancer	No	NA	HPRC,HGSVC,1KG-ONT	No	NA	NA	NA	NA	NA	NA
chr9:35921679	chr9-35921679-allele392236-1	DEL	818	NA	0.0,0.001440922190201729,0.0,0.0,0.0	NA	SPAAR(NA, NA)	NA	NA	NA	NA	NA	NA	NA	NA	No	NA	No	Yes	NA	NA	NA	NA	NA	NA
chr9:35952899	chr9-35952899-allele392616-105	INS	104	NA	0.24735249621785174,0.22622478386167147,0.23313492063492064,0.341948310139165,0.40081799591002043	0.00779536	NA	NA	NA	NA	NA	NA	NA	NA	NA	No	NA	HPRC,HGSVC,1KG-ONT	Yes	NA	NA	NA	NA	NA	NA
chr9:35952899	chr9-35952899-allele392614-53	INS	52	NA	0.02798789712556732,0.001440922190201729,0.0,0.0,0.0	0.0489954	NA	NA	NA	NA	NA	NA	NA	NA	NA	No	NA	HGSVC	Yes	NA	NA	NA	NA	NA	NA
chr9:35952899	chr9-35952899-allele392617-131	INS	130	NA	0.012102874432677761,0.002881844380403458,0.003968253968253968,0.0009940357852882703,0.005112474437627812	0.00646682	NA	NA	NA	NA	NA	NA	NA	NA	NA	No	NA	HPRC,HGSVC,1KG-ONT	No	NA	NA	NA	NA	NA	NA
chr9:35952899	chr9-35952899-allele392615-79	INS	78	NA	0.12632375189107414,0.05043227665706052,0.02976190476190476,0.05268389662027833,0.011247443762781187	0.0712445	NA	NA	NA	NA	NA	NA	NA	NA	NA	No	NA	HPRC,HGSVC,1KG-ONT	Yes	NA	NA	NA	NA	NA	NA
chr9:35952946	chr9-35952946-allele392621-57	INS	56	NA	0.0015128593040847202,0.007204610951008645,0.0,0.007952286282306162,0.0	0.00016664	NA	NA	NA	NA	NA	NA	NA	NA	NA	No	NA	HPRC,HGSVC	Yes	NA	NA	NA	NA	NA	NA
chr9:35980790	chr9-35980790-allele392956-1	DEL	1205	NA	0.38199697428139184,0.1037463976945245,0.06547619047619048,0.17892644135188868,0.17075664621676892	0.175971	NA	NA	NA	NA	NA	NA	NA	NA	enhancer	No	NA	HPRC,HGSVC,1KG-ONT	Yes	NA	NA	NA	NA	NA	NA
chr9:35999254	chr9-35999254-allele393258-265	INS	264	NA	0.01588502269288956,0.001440922190201729,0.003968253968253968,0.0,0.0	0.0196874	NA	NA	NA	NA	NA	NA	NA	NA	NA	No	NA	HPRC,HGSVC,1KG-ONT	Yes	NA	NA	NA	NA	NA	NA
chr9:35999254	chr9-35999254-allele393257-279	INS	278	NA	0.0,0.007204610951008645,0.002976190476190476,0.0019880715705765406,0.024539877300613498	0.00571852	NA	NA	NA	NA	NA	NA	NA	NA	NA	No	NA	HPRC,HGSVC,1KG-ONT	Yes	NA	NA	NA	NA	NA	NA
chr9:35999254	chr9-35999254-allele393259-263	INS	262	NA	0.0,0.0,0.0,0.0,0.002044989775051125	NA	NA	NA	NA	NA	NA	NA	NA	NA	NA	No	NA	HPRC,HGSVC,1KG-ONT	Yes	NA	NA	NA	NA	NA	NA
chr9:35999254	chr9-35999254-allele393261-298	INS	297	NA	0.0,0.001440922190201729,0.0,0.0,0.0	NA	NA	NA	NA	NA	NA	NA	NA	NA	NA	No	NA	HPRC,HGSVC,1KG-ONT	Yes	NA	NA	NA	NA	NA	NA
chr9:35999256	chr9-35999256-allele393266-300	INS	299	NA	0.024205748865355523,0.002881844380403458,0.0,0.0,0.002044989775051125	0.0361319	NA	NA	NA	NA	NA	NA	NA	NA	NA	No	NA	HPRC,HGSVC,1KG-ONT	Yes	NA	NA	NA	NA	NA	NA
chr9:35999262	chr9-35999262-allele393282-165	INS	164	NA	0.009833585476550681,0.043227665706051875,0.07341269841269842,0.007952286282306162,0.04396728016359918	0.0153626	NA	NA	NA	NA	NA	NA	NA	NA	NA	No	NA	HPRC,HGSVC,1KG-ONT	Yes	NA	NA	NA	NA	NA	NA
chr9:35999263	chr9-35999263-allele393296-259	INS	258	NA	0.0,0.0,0.00992063492063492,0.0019880715705765406,0.0	0.00170264	NA	NA	NA	NA	NA	NA	NA	NA	NA	No	NA	HPRC,HGSVC,1KG-ONT	Yes	NA	NA	NA	NA	NA	NA
chr9:35999263	chr9-35999263-allele393308-299	INS	298	NA	0.0022692889561270802,0.02881844380403458,0.1359126984126984,0.033797216699801194,0.065439672801636	0.0440893	NA	NA	NA	NA	NA	NA	NA	NA	NA	No	NA	HPRC,HGSVC,1KG-ONT	Yes	NA	NA	NA	NA	NA	NA
chr9:35999263	chr9-35999263-allele393285-363	INS	362	NA	0.015128593040847202,0.004322766570605188,0.0,0.0,0.0	0.0216148	NA	NA	NA	NA	NA	NA	NA	NA	NA	No	NA	HPRC,HGSVC,1KG-ONT	Yes	NA	NA	NA	NA	NA	NA
chr9:35999263	chr9-35999263-allele393304-324	INS	323	NA	0.0030257186081694403,0.001440922190201729,0.0,0.0,0.0	0.00328379	NA	NA	NA	NA	NA	NA	NA	NA	NA	No	NA	HPRC,HGSVC,1KG-ONT	Yes	NA	NA	NA	NA	NA	NA
chr9:35999263	chr9-35999263-allele393300-294	INS	293	NA	0.01361573373676248,0.0,0.0,0.0,0.0	0.0249879	NA	NA	NA	NA	NA	NA	NA	NA	NA	No	NA	HPRC,HGSVC,1KG-ONT	Yes	NA	NA	NA	NA	NA	NA
chr9:35999263	chr9-35999263-allele393316-341	INS	340	NA	0.0,0.007204610951008645,0.007936507936507936,0.0,0.0	0.00188759	NA	NA	NA	NA	NA	NA	NA	NA	NA	No	NA	HPRC,HGSVC,1KG-ONT	Yes	NA	NA	NA	NA	NA	NA
chr9:35999263	chr9-35999263-allele393306-326	INS	325	NA	0.0,0.001440922190201729,0.000992063492063492,0.0009940357852882703,0.0	3.94758e-05	NA	NA	NA	NA	NA	NA	NA	NA	NA	No	NA	HPRC,HGSVC,1KG-ONT	Yes	NA	NA	NA	NA	NA	NA
chr9:35999263	chr9-35999263-allele393312-313	INS	312	NA	0.0,0.001440922190201729,0.020833333333333332,0.004970178926441352,0.00408997955010225	0.00522233	NA	NA	NA	NA	NA	NA	NA	NA	NA	No	NA	HPRC,HGSVC,1KG-ONT	Yes	NA	NA	NA	NA	NA	NA
chr9:35999263	chr9-35999263-allele393287-231	INS	230	NA	0.0007564296520423601,0.0,0.0,0.0,0.0	0.000918741	NA	NA	NA	NA	NA	NA	NA	NA	NA	No	NA	HPRC,HGSVC,1KG-ONT	Yes	NA	NA	NA	NA	NA	NA
chr9:35999263	chr9-35999263-allele393302-329	INS	328	NA	0.02798789712556732,0.001440922190201729,0.0,0.0,0.0	0.0489954	NA	NA	NA	NA	NA	NA	NA	NA	NA	No	NA	HPRC,HGSVC,1KG-ONT	Yes	NA	NA	NA	NA	NA	NA
chr9:35999263	chr9-35999263-allele393293-350	INS	349	NA	0.0,0.002881844380403458,0.0,0.0,0.0010224948875255625	3.94758e-05	NA	NA	NA	NA	NA	NA	NA	NA	NA	No	NA	HPRC,HGSVC,1KG-ONT	Yes	NA	NA	NA	NA	NA	NA
chr9:35999263	chr9-35999263-allele393313-298	INS	297	NA	0.0007564296520423601,0.0,0.0,0.0,0.0	0.000918741	NA	NA	NA	NA	NA	NA	NA	NA	NA	No	NA	HPRC,HGSVC,1KG-ONT	Yes	NA	NA	NA	NA	NA	NA
chr9:35999263	chr9-35999263-allele393314-317	INS	316	NA	0.0022692889561270802,0.0,0.0,0.0,0.0	0.00377908	NA	NA	NA	NA	NA	NA	NA	NA	NA	No	NA	HPRC,HGSVC,1KG-ONT	Yes	NA	NA	NA	NA	NA	NA
chr9:35999263	chr9-35999263-allele393291-333	INS	332	NA	0.00832072617246596,0.018731988472622477,0.006944444444444444,0.004970178926441352,0.0010224948875255625	NA	NA	NA	NA	NA	NA	NA	NA	NA	NA	No	NA	HPRC,HGSVC,1KG-ONT	Yes	NA	NA	NA	NA	NA	NA
chr9:35999263	chr9-35999263-allele393290-313	INS	312	NA	0.05219364599092285,0.0,0.0,0.002982107355864811,0.0	0.0876802	NA	NA	NA	NA	NA	NA	NA	NA	NA	No	NA	HPRC,HGSVC,1KG-ONT	Yes	NA	NA	NA	NA	NA	NA
chr9:35999263	chr9-35999263-allele393320-322	INS	321	NA	0.0015128593040847202,0.0,0.0,0.0,0.0	0.00234988	NA	NA	NA	NA	NA	NA	NA	NA	NA	No	NA	HPRC,HGSVC,1KG-ONT	Yes	NA	NA	NA	NA	NA	NA
chr9:35999263	chr9-35999263-allele393301-327	INS	326	NA	0.037821482602118005,0.0,0.0,0.0,0.0	0.068822	NA	NA	NA	NA	NA	NA	NA	NA	NA	No	NA	HPRC,HGSVC,1KG-ONT	Yes	NA	NA	NA	NA	NA	NA
chr9:35999263	chr9-35999263-allele393289-313	INS	312	NA	0.01588502269288956,0.11095100864553314,0.25,0.1341948310139165,0.15337423312883436	0.0960405	NA	NA	NA	NA	NA	NA	NA	NA	NA	No	NA	HPRC,HGSVC,1KG-ONT	Yes	NA	NA	NA	NA	NA	NA
chr9:35999263	chr9-35999263-allele393319-353	INS	352	NA	0.0015128593040847202,0.001440922190201729,0.0,0.0,0.0	0.00077342	NA	NA	NA	NA	NA	NA	NA	NA	NA	No	NA	HPRC,HGSVC,1KG-ONT	Yes	NA	NA	NA	NA	NA	NA
chr9:35999263	chr9-35999263-allele393299-324	INS	323	NA	0.029500756429652043,0.007204610951008645,0.0,0.0,0.0	0.0437507	NA	NA	NA	NA	NA	NA	NA	NA	NA	No	NA	HPRC,HGSVC,1KG-ONT	Yes	NA	NA	NA	NA	NA	NA
chr9:35999263	chr9-35999263-allele393303-327	INS	326	NA	0.0113464447806354,0.001440922190201729,0.0,0.0,0.0	0.0185365	NA	NA	NA	NA	NA	NA	NA	NA	NA	No	NA	HPRC,HGSVC,1KG-ONT	Yes	NA	NA	NA	NA	NA	NA
chr9:35999263	chr9-35999263-allele393315-289	INS	288	NA	0.0007564296520423601,0.0,0.0,0.0,0.007157464212678937	NA	NA	NA	NA	NA	NA	NA	NA	NA	NA	No	NA	HPRC,HGSVC,1KG-ONT	Yes	NA	NA	NA	NA	NA	NA
chr9:35999263	chr9-35999263-allele393288-371	INS	370	NA	0.0037821482602118004,0.0,0.0,0.0009940357852882703,0.0	0.00462462	NA	NA	NA	NA	NA	NA	NA	NA	NA	No	NA	HPRC,HGSVC,1KG-ONT	Yes	NA	NA	NA	NA	NA	NA
chr9:35999263	chr9-35999263-allele393318-333	INS	332	NA	0.0,0.0,0.002976190476190476,0.0,0.0	3.94758e-05	NA	NA	NA	NA	NA	NA	NA	NA	NA	No	NA	HPRC,HGSVC,1KG-ONT	Yes	NA	NA	NA	NA	NA	NA
chr9:35999263	chr9-35999263-allele393311-305	INS	304	NA	0.0022692889561270802,0.0,0.0,0.0,0.0	0.00377908	NA	NA	NA	NA	NA	NA	NA	NA	NA	No	NA	HPRC,HGSVC,1KG-ONT	Yes	NA	NA	NA	NA	NA	NA
chr9:35999263	chr9-35999263-allele393310-357	INS	356	NA	0.0007564296520423601,0.0,0.0,0.0,0.0	0.000918741	NA	NA	NA	NA	NA	NA	NA	NA	NA	No	NA	HPRC,HGSVC,1KG-ONT	Yes	NA	NA	NA	NA	NA	NA
chr9:35999263	chr9-35999263-allele393283-356	INS	355	NA	0.01059001512859304,0.0,0.000992063492063492,0.0,0.0	0.0170695	NA	NA	NA	NA	NA	NA	NA	NA	NA	No	NA	HPRC,HGSVC,1KG-ONT	Yes	NA	NA	NA	NA	NA	NA
chr9:35999263	chr9-35999263-allele393295-642	INS	641	NA	0.00680786686838124,0.0,0.0,0.0,0.0	0.0123139	NA	NA	NA	NA	NA	NA	NA	NA	NA	No	NA	HPRC,HGSVC	Yes	NA	NA	NA	NA	NA	NA
chr9:35999263	chr9-35999263-allele393292-363	INS	362	NA	0.0007564296520423601,0.001440922190201729,0.0,0.0,0.006134969325153374	NA	NA	NA	NA	NA	NA	NA	NA	NA	NA	No	NA	HPRC,HGSVC,1KG-ONT	Yes	NA	NA	NA	NA	NA	NA
chr9:35999263	chr9-35999263-allele393305-293	INS	292	NA	0.014372163388804841,0.002881844380403458,0.0,0.0,0.0	0.0220913	NA	NA	NA	NA	NA	NA	NA	NA	NA	No	NA	HPRC,HGSVC,1KG-ONT	Yes	NA	NA	NA	NA	NA	NA
chr9:35999263	chr9-35999263-allele393284-293	INS	292	NA	0.17170953101361575,0.14265129682997119,0.18948412698412698,0.14612326043737575,0.20756646216768918	NA	NA	NA	NA	NA	NA	NA	NA	NA	NA	No	NA	HPRC,HGSVC,1KG-ONT	Yes	NA	NA	NA	NA	NA	NA
chr9:35999263	chr9-35999263-allele393309-326	INS	325	NA	0.0,0.012968299711815562,0.0,0.011928429423459244,0.0010224948875255625	0.00355365	NA	NA	NA	NA	NA	NA	NA	NA	NA	No	NA	HPRC,HGSVC,1KG-ONT	Yes	NA	NA	NA	NA	NA	NA
chr9:35999263	chr9-35999263-allele393286-326	INS	325	NA	0.11800302571860817,0.41210374639769454,0.14583333333333334,0.36779324055666,0.15848670756646216	0.0557138	NA	NA	NA	NA	NA	NA	NA	NA	NA	No	NA	HPRC,HGSVC,1KG-ONT	Yes	NA	NA	NA	NA	NA	NA
chr9:35999263	chr9-35999263-allele393307-324	INS	323	NA	0.00680786686838124,0.0,0.0,0.0,0.0	0.0123139	NA	NA	NA	NA	NA	NA	NA	NA	NA	No	NA	HPRC,HGSVC,1KG-ONT	Yes	NA	NA	NA	NA	NA	NA
chr9:35999303	chr9-35999303-allele393338-187	INS	186	NA	0.0007564296520423601,0.002881844380403458,0.0,0.006958250497017893,0.0010224948875255625	0.000360376	NA	NA	NA	NA	NA	NA	NA	NA	NA	No	NA	HPRC,HGSVC,1KG-ONT	Yes	NA	NA	NA	NA	NA	NA
chr9:35999308	chr9-35999308-allele393348-185	INS	184	NA	0.028744326777609682,0.0,0.0,0.0,0.0	0.0525352	NA	NA	NA	NA	NA	NA	NA	NA	NA	No	NA	HPRC,HGSVC,1KG-ONT	Yes	NA	NA	NA	NA	NA	NA
chr9:35999308	chr9-35999308-allele393351-206	INS	205	NA	0.00680786686838124,0.0,0.0,0.0,0.0	0.0123139	NA	NA	NA	NA	NA	NA	NA	NA	NA	No	NA	HPRC,HGSVC,1KG-ONT	Yes	NA	NA	NA	NA	NA	NA
chr9:35999308	chr9-35999308-allele393345-188	INS	187	NA	0.006051437216338881,0.007204610951008645,0.00496031746031746,0.008946322067594433,0.0010224948875255625	NA	NA	NA	NA	NA	NA	NA	NA	NA	NA	No	NA	HPRC,HGSVC,1KG-ONT	Yes	NA	NA	NA	NA	NA	NA
chr9:35999308	chr9-35999308-allele393344-193	INS	192	NA	0.0007564296520423601,0.0,0.0,0.0,0.012269938650306749	0.000613991	NA	NA	NA	NA	NA	NA	NA	NA	NA	No	NA	HPRC,HGSVC,1KG-ONT	Yes	NA	NA	NA	NA	NA	NA
chr9:35999308	chr9-35999308-allele393340-164	INS	163	NA	0.0037821482602118004,0.0,0.0,0.0,0.002044989775051125	0.00324023	NA	NA	NA	NA	NA	NA	NA	NA	NA	No	NA	HPRC,HGSVC,1KG-ONT	Yes	NA	NA	NA	NA	NA	NA
chr9:35999308	chr9-35999308-allele393347-185	INS	184	NA	0.047655068078668684,0.002881844380403458,0.0,0.0009940357852882703,0.0	0.0797599	NA	NA	NA	NA	NA	NA	NA	NA	NA	No	NA	HPRC,HGSVC,1KG-ONT	Yes	NA	NA	NA	NA	NA	NA
chr9:35999308	chr9-35999308-allele393341-178	INS	177	NA	0.20347957639939485,0.0936599423631124,0.04265873015873016,0.17296222664015903,0.17075664621676892	0.0261949	NA	NA	NA	NA	NA	NA	NA	NA	NA	No	NA	HPRC,HGSVC,1KG-ONT	Yes	NA	NA	NA	NA	NA	NA
chr9:35999308	chr9-35999308-allele393343-201	INS	200	NA	0.01059001512859304,0.008645533141210375,0.0,0.017892644135188866,0.005112474437627812	NA	NA	NA	NA	NA	NA	NA	NA	NA	NA	No	NA	HPRC,HGSVC,1KG-ONT	Yes	NA	NA	NA	NA	NA	NA
chr9:35999308	chr9-35999308-allele393349-176	INS	175	NA	0.01059001512859304,0.004322766570605188,0.007936507936507936,0.0009940357852882703,0.002044989775051125	0.00359314	NA	NA	NA	NA	NA	NA	NA	NA	NA	No	NA	HPRC,HGSVC,1KG-ONT	Yes	NA	NA	NA	NA	NA	NA
chr9:36008961	chr9-36008961-allele393519-1	DEL	65	NA	0.007564296520423601,0.002881844380403458,0.0,0.003976143141153081,0.0010224948875255625	0.00422108	NA	NA	NA	NA	NA	NA	NA	NA	CTCF_binding_site,enhancer	No	NA	HPRC,HGSVC,1KG-ONT	No	NA	NA	NA	NA	NA	NA
chr9:36008972	chr9-36008972-allele393520-1	DEL	64	NA	0.5219364599092284,0.2737752161383285,0.503968253968254,0.22564612326043737,0.4396728016359918	0.0473436	NA	NA	NA	NA	NA	NA	NA	NA	CTCF_binding_site,enhancer	No	NA	HPRC,HGSVC,1KG-ONT	No	NA	NA	NA	NA	NA	NA
chr9:36015955	chr9-36015955-allele393567-337	INS	336	NA	0.006051437216338881,0.002881844380403458,0.0,0.0,0.0	0.00707186	NA	NA	NA	NA	NA	NA	NA	NA	NA	No	NA	1KG-ONT	Yes	NA	NA	NA	NA	NA	NA
chr9:36133040	chr9-36133040-allele394523-137	INS	136	NA	0.057488653555219364,0.14553314121037464,0.2509920634920635,0.0775347912524851,0.11758691206543967	0.0365404	NA	NA	NA	NA	NA	NA	NA	NA	NA	No	NA	HPRC,HGSVC,1KG-ONT	Yes	NA	NA	NA	NA	NA	NA
chr9:36168352	chr9-36168352-allele394972-324	INS	323	NA	0.037821482602118005,0.004322766570605188,0.0,0.0,0.0	0.0624069	NA	NA	NA	NA	NA	NA	NA	NA	NA	No	NA	HPRC,HGSVC,1KG-ONT	Yes	NA	NA	NA	NA	NA	NA
chr9:36223504	chr9-36223504-allele395424-294	INS	293	NA	0.0007564296520423601,0.004322766570605188,0.000992063492063492,0.012922465208747515,0.0010224948875255625	0.0017395	CLTA(0.9418, 0.546),GNE(1.6876e-06, 0.821)	GNE(1.6876e-06, 0.821)	NA	NA	NA	NA	NA	NA	NA	No	NA	HGSVC	Yes	NA	NA	NA	NA	NA	NA
chr9:36288472	chr9-36288472-allele395989-79	INS	78	NA	0.007564296520423601,0.0,0.0,0.0,0.0	0.0136279	CLTA(0.9418, 0.546)	NA	NA	NA	NA	NA	NA	NA	NA	No	NA	HPRC,HGSVC	No	NA	NA	NA	NA	NA	NA
chr9:36289606	chr9-36289606-allele396001-324	INS	323	NA	0.0113464447806354,0.0,0.0,0.0,0.0	0.0207802	CLTA(0.9418, 0.546)	NA	NA	NA	NA	NA	NA	NA	NA	No	NA	HPRC,HGSVC,1KG-ONT	No	NA	NA	NA	NA	NA	NA
chr9:36300084	chr9-36300084-allele396135-454	INS	453	NA	0.0030257186081694403,0.0,0.0,0.0,0.0	0.00520636	CLTA(0.9418, 0.546)	NA	NA	NA	NA	NA	NA	NA	NA	No	NA	No	No	NA	NA	NA	NA	NA	NA
chr9:36309282	chr9-36309282-allele396304-1	DEL	321	0.989074	0.7231467473524962,0.5634005763688761,0.4722222222222222,0.5467196819085487,0.5541922290388548	0.0716922	NA	NA	NA	NA	NA	NA	NA	NA	NA	No	NA	HPRC,HGSVC,1KG-ONT	Yes	NA	Schizophrenia vs autism spectrum disorder (ordinary least squares (OLS))(HMGB3P24 - RNF38, rs9644880, 1E-8, 0.845214053354324),Schizophrenia(HMGB3P24 - RNF38, rs2381411, 4E-9, 0.6009403311064756)	Blood coagulation disorder(1.07%, 3.96%, 0.26, [0.08;0.89], 0.044102),Chronic allergic conjunctivitis(2.14%, 5.94%, 0.35, [0.13;0.91], 0.037314),Degeneration of cervical intervertebral disc(4.28%, 8.91%, 0.46, [0.21;0.99], 0.049506),Intervertebral disc disorder with myelopathy(0.94%, 3.96%, 0.23, [0.07;0.8], 0.032296),Low compliance urinary bladder(1.20%, 4.95%, 0.23, [0.08;0.71], 0.018047),Metabolic syndrome X(2.14%, 5.94%, 0.35, [0.13;0.91], 0.037314),Non-toxic multinodular goiter(5.76%, 13.86%, 0.38, [0.2;0.72], 0.005034),Osteoarthritis(13.65%, 21.78%, 0.57, [0.34;0.95], 0.035647),Pneumothorax(0.94%, 3.96%, 0.23, [0.07;0.8], 0.032296),Spinal stenosis of lumbosacral region(0.94%, 3.96%, 0.23, [0.07;0.8], 0.032296),Uncomplicated mild persistent asthma(2.81%, 6.93%, 0.39, [0.16;0.94], 0.039279),Ureteric stone(0.94%, 5.94%, 0.15, [0.05;0.46], 0.002109),Vitreous opacities(3.35%, 7.92%, 0.4, [0.18;0.92], 0.047386),Benign prostatic hyperplasia(9.95%, 25.93%, 0.32, [0.12;0.84], 0.025719)	NA	NA	NA
chr9:36311478	chr9-36311478-allele396388-63	INS	62	NA	0.0022692889561270802,0.005763688760806916,0.0,0.0,0.0	NA	NA	NA	NA	NA	NA	NA	NA	NA	NA	No	NA	HPRC,HGSVC,1KG-ONT	Yes	NA	NA	NA	NA	NA	NA
chr9:36341793	chr9-36341793-allele396774-1	DEL	56	NA	0.0015128593040847202,0.001440922190201729,0.0,0.006958250497017893,0.003067484662576687	NA	RNF38(0.99997, 0.381)	NA	NA	NA	NA	NA	NA	NA	NA	No	NA	HPRC,HGSVC,1KG-ONT	No	NA	NA	NA	NA	NA	NA
chr9:36341807	chr9-36341807-allele396786-1	DEL	60	NA	0.33358547655068077,0.4250720461095101,0.3611111111111111,0.5964214711729622,0.5173824130879345	0.0411953	RNF38(0.99997, 0.381)	NA	NA	NA	NA	NA	NA	NA	NA	No	NA	HPRC,HGSVC,1KG-ONT	No	NA	NA	NA	NA	NA	NA
chr9:36341809	chr9-36341809-allele396787-1	DEL	58	NA	0.36232980332829046,0.39481268011527376,0.5029761904761905,0.37077534791252487,0.4386503067484663	0.0087144	RNF38(0.99997, 0.381)	NA	NA	NA	NA	NA	NA	NA	NA	No	NA	HPRC,HGSVC,1KG-ONT	No	NA	NA	NA	NA	NA	NA
chr9:36341815	chr9-36341815-allele396789-1	DEL	52	NA	0.05143721633888049,0.15129682997118155,0.08630952380952381,0.012922465208747515,0.015337423312883436	7.29224e-05	RNF38(0.99997, 0.381)	NA	NA	NA	NA	NA	NA	NA	NA	No	NA	HPRC,HGSVC,1KG-ONT	No	NA	NA	NA	NA	NA	NA
chr9:36341817	chr9-36341817-allele396790-1	DEL	50	NA	0.009077155824508321,0.001440922190201729,0.0,0.0,0.0	0.0143383	RNF38(0.99997, 0.381)	NA	NA	NA	NA	NA	NA	NA	NA	No	NA	HPRC,HGSVC,1KG-ONT	No	NA	NA	NA	NA	NA	NA
chr9:36361339	chr9-36361339-allele396934-182	INS	181	NA	0.018154311649016642,0.001440922190201729,0.0,0.0,0.0	0.0310849	RNF38(0.99997, 0.381)	NA	NA	NA	NA	NA	NA	NA	NA	No	NA	HPRC,HGSVC,1KG-ONT	Yes	NA	NA	NA	NA	NA	NA
chr9:36362884	chr9-36362884-allele396948-1	DEL	1198	NA	0.3124054462934947,0.44668587896253603,0.4623015873015873,0.614314115308151,0.5408997955010225	0.0830353	RNF38(0.99997, 0.381)	NA	NA	NA	NA	NA	NA	NA	NA	No	NA	HPRC,HGSVC,1KG-ONT	Yes	NA	NA	NA	NA	NA	NA
chr9:36396786	chr9-36396786-allele397220-2773	INS	2772	NA	0.009833585476550681,0.001440922190201729,0.0,0.0,0.0	0.0157378	RNF38(0.99997, 0.381)	NA	NA	NA	NA	NA	NA	NA	NA	No	NA	HPRC,1KG-ONT	Yes	NA	NA	NA	NA	NA	NA
chr9:36397013	chr9-36397013-allele397226-1	DEL	58	NA	0.0022692889561270802,0.0,0.0,0.0,0.0	0.00377908	RNF38(0.99997, 0.381)	NA	NA	NA	NA	NA	NA	NA	NA	No	ID=chr9_36397011_36397025;MOTIFS=TG;STRUC=(TG)n	HPRC,1KG-ONT	No	NA	NA	NA	NA	NA	NA
chr9:36423657	chr9-36423657-allele397497-1	DEL	316	NA	0.5453857791225416,0.46253602305475505,0.48115079365079366,0.6202783300198808,0.5644171779141104	NA	RNF38(0.99997, 0.381)	NA	NA	NA	NA	NA	NA	NA	NA	No	NA	HPRC,HGSVC,1KG-ONT	Yes	NA	NA	NA	NA	NA	NA
chr9:36455671	chr9-36455671-allele397734-144	INS	143	NA	0.0015128593040847202,0.0,0.0,0.0,0.0	0.00234988	RNF38(0.99997, 0.381)	NA	NA	NA	NA	NA	NA	NA	NA	No	NA	No	No	NA	NA	NA	NA	NA	NA
chr9:36456449	chr9-36456449-allele397743-1	DEL	742	NA	0.0,0.002881844380403458,0.002976190476190476,0.0009940357852882703,0.005112474437627812	0.00151771	RNF38(0.99997, 0.381)	NA	NA	NA	NA	NA	NA	NA	NA	No	NA	1KG-ONT	Yes	NA	NA	NA	NA	NA	NA
chr9:36467147	chr9-36467147-allele397841-724	INS	723	NA	0.0037821482602118004,0.012968299711815562,0.050595238095238096,0.003976143141153081,0.015337423312883436	0.00888063	RNF38(0.99997, 0.381)	NA	NA	NA	NA	NA	NA	NA	NA	No	NA	HPRC,HGSVC,1KG-ONT	No	NA	NA	NA	NA	NA	NA
chr9:36467147	chr9-36467147-allele397851-724	INS	723	NA	0.0007564296520423601,0.002881844380403458,0.0,0.016898608349900597,0.002044989775051125	0.00222936	RNF38(0.99997, 0.381)	NA	NA	NA	NA	NA	NA	NA	NA	No	NA	HPRC,HGSVC,1KG-ONT	No	NA	NA	NA	NA	NA	NA
chr9:36467147	chr9-36467147-allele397845-727	INS	726	NA	0.0045385779122541605,0.0,0.0,0.0,0.013292433537832311	NA	RNF38(0.99997, 0.381)	NA	NA	NA	NA	NA	NA	NA	NA	No	NA	HPRC,HGSVC,1KG-ONT	No	NA	NA	NA	NA	NA	NA
chr9:36467147	chr9-36467147-allele397844-723	INS	722	NA	0.014372163388804841,0.0,0.0,0.0,0.0	0.0263867	RNF38(0.99997, 0.381)	NA	NA	NA	NA	NA	NA	NA	NA	No	NA	HPRC,HGSVC,1KG-ONT	No	NA	NA	NA	NA	NA	NA
chr9:36467147	chr9-36467147-allele397839-724	INS	723	NA	0.014372163388804841,0.012968299711815562,0.005952380952380952,0.002982107355864811,0.002044989775051125	0.0046566	RNF38(0.99997, 0.381)	NA	NA	NA	NA	NA	NA	NA	NA	No	NA	HPRC,HGSVC,1KG-ONT	No	NA	NA	NA	NA	NA	NA
chr9:36467147	chr9-36467147-allele397846-726	INS	725	NA	0.0030257186081694403,0.010086455331412104,0.020833333333333332,0.010934393638170975,0.03680981595092025	0.00905496	RNF38(0.99997, 0.381)	NA	NA	NA	NA	NA	NA	NA	NA	No	NA	HPRC,HGSVC,1KG-ONT	No	NA	NA	NA	NA	NA	NA
chr9:36467147	chr9-36467147-allele397843-726	INS	725	NA	0.023449319213313162,0.004322766570605188,0.0,0.0019880715705765406,0.011247443762781187	0.0188893	RNF38(0.99997, 0.381)	NA	NA	NA	NA	NA	NA	NA	NA	No	NA	HPRC,HGSVC,1KG-ONT	No	NA	NA	NA	NA	NA	NA
chr9:36467147	chr9-36467147-allele397850-725	INS	724	NA	0.0007564296520423601,0.04899135446685879,0.001984126984126984,0.009940357852882704,0.006134969325153374	0.00786819	RNF38(0.99997, 0.381)	NA	NA	NA	NA	NA	NA	NA	NA	No	NA	HPRC,HGSVC,1KG-ONT	No	NA	NA	NA	NA	NA	NA
chr9:36467147	chr9-36467147-allele397848-726	INS	725	NA	0.0015128593040847202,0.0,0.0,0.0,0.0	0.00234988	RNF38(0.99997, 0.381)	NA	NA	NA	NA	NA	NA	NA	NA	No	NA	HPRC,HGSVC,1KG-ONT	No	NA	NA	NA	NA	NA	NA
chr9:36467147	chr9-36467147-allele397836-725	INS	724	NA	0.08093797276853253,0.07636887608069164,0.06349206349206349,0.08548707753479125,0.044989775051124746	0.000963629	RNF38(0.99997, 0.381)	NA	NA	NA	NA	NA	NA	NA	NA	No	NA	HPRC,HGSVC,1KG-ONT	No	NA	NA	NA	NA	NA	NA
chr9:36467147	chr9-36467147-allele397858-726	INS	725	NA	0.00529500756429652,0.0,0.002976190476190476,0.005964214711729622,0.015337423312883436	NA	RNF38(0.99997, 0.381)	NA	NA	NA	NA	NA	NA	NA	NA	No	NA	HPRC,HGSVC,1KG-ONT	No	NA	NA	NA	NA	NA	NA
chr9:36467147	chr9-36467147-allele397847-723	INS	722	NA	0.0037821482602118004,0.0,0.0,0.0,0.0	0.00663171	RNF38(0.99997, 0.381)	NA	NA	NA	NA	NA	NA	NA	NA	No	NA	HPRC,HGSVC,1KG-ONT	No	NA	NA	NA	NA	NA	NA
chr9:36467147	chr9-36467147-allele397838-726	INS	725	NA	0.05068078668683813,0.1440922190201729,0.10714285714285714,0.09145129224652088,0.0541922290388548	0.0125919	RNF38(0.99997, 0.381)	NA	NA	NA	NA	NA	NA	NA	NA	No	NA	HPRC,HGSVC,1KG-ONT	No	NA	NA	NA	NA	NA	NA
chr9:36467147	chr9-36467147-allele397856-723	INS	722	NA	0.00680786686838124,0.001440922190201729,0.003968253968253968,0.0,0.0	0.00473092	RNF38(0.99997, 0.381)	NA	NA	NA	NA	NA	NA	NA	NA	No	NA	HPRC,HGSVC,1KG-ONT	No	NA	NA	NA	NA	NA	NA
chr9:36467147	chr9-36467147-allele397840-726	INS	725	NA	0.0022692889561270802,0.005763688760806916,0.0,0.02584493041749503,0.0	0.00208725	RNF38(0.99997, 0.381)	NA	NA	NA	NA	NA	NA	NA	NA	No	NA	HPRC,HGSVC,1KG-ONT	No	NA	NA	NA	NA	NA	NA
chr9:36467147	chr9-36467147-allele397853-724	INS	723	NA	0.009077155824508321,0.0,0.0,0.0,0.0	0.0164709	RNF38(0.99997, 0.381)	NA	NA	NA	NA	NA	NA	NA	NA	No	NA	HPRC,HGSVC,1KG-ONT	No	NA	NA	NA	NA	NA	NA
chr9:36467147	chr9-36467147-allele397837-725	INS	724	NA	0.05446293494704992,0.04755043227665706,0.051587301587301584,0.09145129224652088,0.04396728016359918	NA	RNF38(0.99997, 0.381)	NA	NA	NA	NA	NA	NA	NA	NA	No	NA	HPRC,HGSVC,1KG-ONT	No	NA	NA	NA	NA	NA	NA
chr9:36473194	chr9-36473194-allele397903-1	DEL	64	NA	0.0037821482602118004,0.0,0.0,0.0,0.0	0.00663171	RNF38(0.99997, 0.381)	NA	NA	NA	NA	NA	NA	NA	NA	No	NA	No	Yes	NA	NA	NA	NA	NA	NA
chr9:36474249	chr9-36474249-allele397915-1	DEL	833	NA	0.11800302571860817,0.11239193083573487,0.3402777777777778,0.06958250497017893,0.15950920245398773	0.0116537	RNF38(0.99997, 0.381)	NA	NA	NA	NA	NA	NA	NA	NA	No	NA	HPRC,HGSVC	No	NA	NA	NA	NA	NA	NA
chr9:36483390	chr9-36483390-allele398021-338	INS	337	NA	0.04387291981845688,0.001440922190201729,0.0,0.0,0.0	0.0773024	RNF38(0.99997, 0.381)	NA	NA	NA	NA	NA	NA	NA	NA	No	NA	HPRC,HGSVC,1KG-ONT	Yes	NA	NA	NA	NA	NA	NA
chr9:36507231	chr9-36507231-allele398242-337	INS	336	NA	0.0,0.001440922190201729,0.0,0.007952286282306162,0.0	0.0010336	NA	NA	NA	NA	NA	NA	NA	NA	NA	No	NA	HPRC,HGSVC	No	NA	NA	NA	NA	NA	NA
chr9:36507253	chr9-36507253-allele398248-241	INS	240	NA	0.0,0.0,0.0,0.004970178926441352,0.0010224948875255625	0.000593574	NA	NA	NA	NA	NA	NA	NA	NA	NA	No	NA	HPRC,HGSVC,1KG-ONT	No	NA	NA	NA	NA	NA	NA
chr9:36507253	chr9-36507253-allele398254-308	INS	307	NA	0.0,0.0,0.0,0.015904572564612324,0.0010224948875255625	0.00256718	NA	NA	NA	NA	NA	NA	NA	NA	NA	No	NA	HPRC,HGSVC	No	NA	NA	NA	NA	NA	NA
chr9:36507253	chr9-36507253-allele398253-374	INS	373	NA	0.0,0.005763688760806916,0.0,0.002982107355864811,0.0010224948875255625	0.000963133	NA	NA	NA	NA	NA	NA	NA	NA	NA	No	NA	HPRC,HGSVC	No	NA	NA	NA	NA	NA	NA
chr9:36507253	chr9-36507253-allele398247-170	INS	169	NA	0.0007564296520423601,0.0,0.0,0.0,0.0	0.000918741	NA	NA	NA	NA	NA	NA	NA	NA	NA	No	NA	HPRC,HGSVC,1KG-ONT	No	NA	NA	NA	NA	NA	NA
chr9:36507253	chr9-36507253-allele398246-145	INS	144	NA	0.0,0.007204610951008645,0.0,0.0009940357852882703,0.0	0.000593574	NA	NA	NA	NA	NA	NA	NA	NA	NA	No	NA	HPRC,HGSVC,1KG-ONT	No	NA	NA	NA	NA	NA	NA
chr9:36507253	chr9-36507253-allele398250-214	INS	213	NA	0.0,0.0,0.0,0.0,0.0010224948875255625	NA	NA	NA	NA	NA	NA	NA	NA	NA	NA	No	NA	HPRC,HGSVC,1KG-ONT	No	NA	NA	NA	NA	NA	NA
chr9:36507253	chr9-36507253-allele398256-254	INS	253	NA	0.0015128593040847202,0.012968299711815562,0.0,0.0019880715705765406,0.006134969325153374	0.00064975	NA	NA	NA	NA	NA	NA	NA	NA	NA	No	NA	HPRC,HGSVC,1KG-ONT	No	NA	NA	NA	NA	NA	NA
chr9:36507253	chr9-36507253-allele398255-274	INS	273	NA	0.0007564296520423601,0.004322766570605188,0.0,0.0019880715705765406,0.00408997955010225	0.000199544	NA	NA	NA	NA	NA	NA	NA	NA	NA	No	NA	HPRC,HGSVC,1KG-ONT	No	NA	NA	NA	NA	NA	NA
chr9:36507253	chr9-36507253-allele398251-291	INS	290	NA	0.0015128593040847202,0.005763688760806916,0.0,0.007952286282306162,0.006134969325153374	0.000812488	NA	NA	NA	NA	NA	NA	NA	NA	NA	No	NA	HPRC,HGSVC	No	NA	NA	NA	NA	NA	NA
chr9:36512530	chr9-36512530-allele398332-90	INS	89	NA	0.0,0.010086455331412104,0.0,0.0,0.0	0.000631316	NA	NA	NA	NA	NA	NA	NA	NA	NA	No	NA	HPRC,HGSVC,1KG-ONT	No	NA	NA	NA	NA	NA	NA
chr9:36541707	chr9-36541707-allele398764-348	INS	347	NA	0.0007564296520423601,0.0,0.0,0.0,0.0	0.000918741	NA	NA	NA	NA	NA	NA	NA	NA	NA	No	NA	No	Yes	NA	NA	NA	NA	NA	NA
chr9:36588200	chr9-36588200-allele399213-1	DEL	323	NA	0.13388804841149773,0.010086455331412104,0.013888888888888888,0.0019880715705765406,0.002044989775051125	0.184638	MELK(9.6952e-14, 1.098)	NA	NA	NA	NA	NA	NA	NA	NA	No	NA	HPRC,HGSVC,1KG-ONT	No	NA	NA	NA	NA	NA	NA
chr9:36606265	chr9-36606265-allele399397-1	DEL	58	NA	0.01739788199697428,0.002881844380403458,0.0,0.0,0.0	0.0276182	MELK(9.6952e-14, 1.098)	NA	NA	NA	NA	NA	NA	NA	NA	No	NA	HPRC,HGSVC,1KG-ONT	No	NA	NA	NA	NA	NA	NA
chr9:36606265	chr9-36606265-allele399396-59	INS	58	NA	0.0030257186081694403,0.0,0.007936507936507936,0.0,0.0	NA	MELK(9.6952e-14, 1.098)	NA	NA	NA	NA	NA	NA	NA	NA	No	NA	No	No	NA	NA	NA	NA	NA	NA
chr9:36606407	chr9-36606407-allele399407-1	DEL	55	NA	0.02723146747352496,0.0,0.0,0.0019880715705765406,0.006134969325153374	0.0347774	MELK(9.6952e-14, 1.098)	NA	NA	NA	NA	NA	NA	NA	NA	No	NA	HPRC,HGSVC,1KG-ONT	No	NA	NA	NA	NA	NA	NA
chr9:36606467	chr9-36606467-allele399412-1	DEL	62	NA	0.09757942511346444,0.07348703170028818,0.08432539682539683,0.10337972166998012,0.07668711656441718	0.000384109	MELK(9.6952e-14, 1.098)	NA	NA	NA	NA	NA	NA	NA	NA	No	NA	HPRC,HGSVC,1KG-ONT	No	NA	NA	NA	NA	NA	NA
chr9:36614973	chr9-36614973-allele399498-1	DEL	131	NA	0.06202723146747353,0.004322766570605188,0.016865079365079364,0.0,0.06748466257668712	0.0222618	MELK(9.6952e-14, 1.098)	NA	NA	NA	NA	NA	NA	NA	NA	No	NA	HPRC,HGSVC,1KG-ONT	Yes	NA	NA	NA	NA	NA	NA
chr9:36615075	chr9-36615075-allele399505-127	INS	126	NA	0.0,0.0,0.003968253968253968,0.0,0.0	0.000224143	MELK(9.6952e-14, 1.098)	NA	NA	NA	NA	NA	NA	NA	NA	No	NA	No	No	NA	NA	NA	NA	NA	NA
chr9:36615174	chr9-36615174-allele399511-1	DEL	147	NA	0.0015128593040847202,0.001440922190201729,0.020833333333333332,0.0,0.002044989775051125	0.00182596	MELK(9.6952e-14, 1.098)	NA	NA	NA	NA	NA	NA	NA	NA	No	NA	HPRC,HGSVC,1KG-ONT	No	NA	NA	NA	NA	NA	NA
chr9:36615237	chr9-36615237-allele399515-148	INS	147	NA	0.006051437216338881,0.0,0.0,0.0,0.0	0.0108963	MELK(9.6952e-14, 1.098)	NA	NA	NA	NA	NA	NA	NA	NA	No	NA	No	No	NA	NA	NA	NA	NA	NA
chr9:36615286	chr9-36615286-allele399519-1	DEL	98	NA	0.0007564296520423601,0.0,0.0,0.0,0.0	0.000918741	MELK(9.6952e-14, 1.098)	NA	NA	NA	NA	NA	NA	NA	NA	No	NA	HPRC,HGSVC,1KG-ONT	No	NA	NA	NA	NA	NA	NA
chr9:36615289	chr9-36615289-allele399521-1	DEL	50	NA	0.01664145234493192,0.01729106628242075,0.027777777777777776,0.0,0.014314928425357873	NA	MELK(9.6952e-14, 1.098)	NA	NA	NA	NA	NA	NA	NA	NA	No	NA	HPRC,1KG-ONT	No	NA	NA	NA	NA	NA	NA
chr9:36615473	chr9-36615473-allele399541-1	DEL	50	NA	0.0015128593040847202,0.01585014409221902,0.001984126984126984,0.03479125248508946,0.019427402862985686	0.00964087	MELK(9.6952e-14, 1.098)	NA	NA	NA	NA	NA	NA	NA	NA	No	NA	HPRC,1KG-ONT	Yes	NA	NA	NA	NA	NA	NA
chr9:36636728	chr9-36636728-allele399764-57	INS	56	NA	0.0,0.0,0.0,0.0,0.007157464212678937	0.000778337	MELK(9.6952e-14, 1.098)	NA	NA	NA	NA	NA	NA	NA	NA	No	NA	No	No	NA	NA	NA	NA	NA	NA
chr9:36645304	chr9-36645304-allele399951-348	INS	347	NA	0.0113464447806354,0.0,0.0,0.002982107355864811,0.0010224948875255625	0.0133108	MELK(9.6952e-14, 1.098)	NA	NA	NA	NA	NA	NA	NA	NA	No	NA	HPRC,HGSVC,1KG-ONT	Yes	NA	NA	NA	NA	NA	NA
chr9:36645304	chr9-36645304-allele399950-322	INS	321	NA	0.0794251134644478,0.007204610951008645,0.047619047619047616,0.0019880715705765406,0.08077709611451943	0.0196198	MELK(9.6952e-14, 1.098)	NA	NA	NA	NA	NA	NA	NA	NA	No	NA	HPRC,HGSVC,1KG-ONT	Yes	NA	NA	NA	NA	NA	NA
chr9:36645304	chr9-36645304-allele399960-309	INS	308	NA	0.0,0.0,0.0,0.0,0.003067484662576687	3.94758e-05	MELK(9.6952e-14, 1.098)	NA	NA	NA	NA	NA	NA	NA	NA	No	NA	HPRC,HGSVC,1KG-ONT	Yes	NA	NA	NA	NA	NA	NA
chr9:36645304	chr9-36645304-allele399957-330	INS	329	NA	0.006051437216338881,0.001440922190201729,0.0,0.0,0.0	0.00875367	MELK(9.6952e-14, 1.098)	NA	NA	NA	NA	NA	NA	NA	NA	No	NA	HPRC,HGSVC,1KG-ONT	Yes	NA	NA	NA	NA	NA	NA
chr9:36645304	chr9-36645304-allele399955-311	INS	310	NA	0.00529500756429652,0.001440922190201729,0.002976190476190476,0.002982107355864811,0.005112474437627812	3.81408e-05	MELK(9.6952e-14, 1.098)	NA	NA	NA	NA	NA	NA	NA	NA	No	NA	HPRC,HGSVC,1KG-ONT	Yes	NA	NA	NA	NA	NA	NA
chr9:36645304	chr9-36645304-allele399959-315	INS	314	NA	0.0007564296520423601,0.0,0.0,0.0,0.0	0.000918741	MELK(9.6952e-14, 1.098)	NA	NA	NA	NA	NA	NA	NA	NA	No	NA	HPRC,HGSVC,1KG-ONT	Yes	NA	NA	NA	NA	NA	NA
chr9:36645304	chr9-36645304-allele399953-310	INS	309	NA	0.0,0.001440922190201729,0.0,0.0019880715705765406,0.002044989775051125	0.000408842	MELK(9.6952e-14, 1.098)	NA	NA	NA	NA	NA	NA	NA	NA	No	NA	HPRC,HGSVC,1KG-ONT	Yes	NA	NA	NA	NA	NA	NA
chr9:36645304	chr9-36645304-allele399952-321	INS	320	NA	0.00529500756429652,0.0,0.006944444444444444,0.0,0.0010224948875255625	0.00105295	MELK(9.6952e-14, 1.098)	NA	NA	NA	NA	NA	NA	NA	NA	No	NA	HPRC,HGSVC,1KG-ONT	Yes	NA	NA	NA	NA	NA	NA
chr9:36670763	chr9-36670763-allele400207-334	INS	333	NA	0.05219364599092285,0.004322766570605188,0.0,0.0,0.0	0.0876533	MELK(9.6952e-14, 1.098)	NA	NA	NA	NA	NA	NA	NA	NA	No	NA	HPRC,HGSVC,1KG-ONT	Yes	NA	NA	NA	NA	NA	NA
chr9:36670763	chr9-36670763-allele400208-363	INS	362	NA	0.0022692889561270802,0.0,0.0,0.0,0.0	0.00377908	MELK(9.6952e-14, 1.098)	NA	NA	NA	NA	NA	NA	NA	NA	No	NA	HPRC,HGSVC,1KG-ONT	Yes	NA	NA	NA	NA	NA	NA
chr9:36764398	chr9-36764398-allele400619-754	INS	753	NA	0.0007564296520423601,0.0,0.002976190476190476,0.0,0.015337423312883436	0.0017395	NA	NA	NA	NA	NA	NA	NA	NA	NA	No	NA	HPRC,HGSVC,1KG-ONT	Yes	NA	NA	NA	NA	NA	NA
chr9:36764424	chr9-36764424-allele400642-785	INS	784	NA	0.0,0.0,0.002976190476190476,0.0009940357852882703,0.0	0.000224143	NA	NA	NA	NA	NA	NA	NA	NA	NA	No	NA	HPRC,HGSVC,1KG-ONT	Yes	NA	NA	NA	NA	NA	NA
chr9:36764424	chr9-36764424-allele400635-791	INS	790	NA	0.0007564296520423601,0.0,0.0,0.0,0.0	0.000918741	NA	NA	NA	NA	NA	NA	NA	NA	NA	No	NA	HPRC,HGSVC,1KG-ONT	Yes	NA	NA	NA	NA	NA	NA
chr9:36764424	chr9-36764424-allele400639-784	INS	783	NA	0.0,0.0,0.01488095238095238,0.0009940357852882703,0.014314928425357873	0.00496811	NA	NA	NA	NA	NA	NA	NA	NA	NA	No	NA	HPRC,HGSVC,1KG-ONT	Yes	NA	NA	NA	NA	NA	NA
chr9:36764424	chr9-36764424-allele400631-783	INS	782	NA	0.01361573373676248,0.002881844380403458,0.0,0.0,0.0	0.0206593	NA	NA	NA	NA	NA	NA	NA	NA	NA	No	NA	HPRC,HGSVC,1KG-ONT	Yes	NA	NA	NA	NA	NA	NA
chr9:36764424	chr9-36764424-allele400627-786	INS	785	NA	0.03479576399394856,0.001440922190201729,0.0,0.0009940357852882703,0.0	0.0590876	NA	NA	NA	NA	NA	NA	NA	NA	NA	No	NA	HPRC,HGSVC,1KG-ONT	Yes	NA	NA	NA	NA	NA	NA
chr9:36764424	chr9-36764424-allele400625-843	INS	842	NA	0.0045385779122541605,0.001440922190201729,0.0,0.0019880715705765406,0.012269938650306749	NA	NA	NA	NA	NA	NA	NA	NA	NA	NA	No	NA	HPRC,HGSVC,1KG-ONT	Yes	NA	NA	NA	NA	NA	NA
chr9:36764424	chr9-36764424-allele400628-802	INS	801	NA	0.024205748865355523,0.001440922190201729,0.0,0.0,0.0	0.04214	NA	NA	NA	NA	NA	NA	NA	NA	NA	No	NA	HPRC,HGSVC,1KG-ONT	Yes	NA	NA	NA	NA	NA	NA
chr9:36764424	chr9-36764424-allele400645-795	INS	794	NA	0.00529500756429652,0.001440922190201729,0.0,0.0,0.0	0.00736694	NA	NA	NA	NA	NA	NA	NA	NA	NA	No	NA	HPRC,HGSVC,1KG-ONT	Yes	NA	NA	NA	NA	NA	NA
chr9:36764424	chr9-36764424-allele400634-786	INS	785	NA	0.0022692889561270802,0.0,0.0,0.0009940357852882703,0.0	0.0019853	NA	NA	NA	NA	NA	NA	NA	NA	NA	No	NA	HPRC,HGSVC,1KG-ONT	Yes	NA	NA	NA	NA	NA	NA
chr9:36764424	chr9-36764424-allele400640-793	INS	792	NA	0.0,0.0,0.0,0.0009940357852882703,0.0	NA	NA	NA	NA	NA	NA	NA	NA	NA	NA	No	NA	HPRC,HGSVC,1KG-ONT	Yes	NA	NA	NA	NA	NA	NA
chr9:36764424	chr9-36764424-allele400629-792	INS	791	NA	0.0113464447806354,0.01729106628242075,0.013888888888888888,0.02286282306163022,0.017382413087934562	0.000820167	NA	NA	NA	NA	NA	NA	NA	NA	NA	No	NA	HPRC,HGSVC,1KG-ONT	Yes	NA	NA	NA	NA	NA	NA
chr9:36764424	chr9-36764424-allele400637-786	INS	785	NA	0.0015128593040847202,0.0,0.0,0.0,0.0	0.00234988	NA	NA	NA	NA	NA	NA	NA	NA	NA	No	NA	HPRC,HGSVC,1KG-ONT	Yes	NA	NA	NA	NA	NA	NA
chr9:36764424	chr9-36764424-allele400624-798	INS	797	NA	0.037821482602118005,0.02881844380403458,0.08432539682539683,0.061630218687872766,0.08588957055214724	0.00755003	NA	NA	NA	NA	NA	NA	NA	NA	NA	No	NA	HPRC,HGSVC,1KG-ONT	Yes	NA	NA	NA	NA	NA	NA
chr9:36764424	chr9-36764424-allele400626-768	INS	767	NA	0.0007564296520423601,0.0,0.0,0.0,0.0	0.000918741	NA	NA	NA	NA	NA	NA	NA	NA	NA	No	NA	HPRC,HGSVC,1KG-ONT	Yes	NA	NA	NA	NA	NA	NA
chr9:36764424	chr9-36764424-allele400633-795	INS	794	NA	0.012859304084720122,0.001440922190201729,0.0,0.0,0.0	0.0212767	NA	NA	NA	NA	NA	NA	NA	NA	NA	No	NA	HPRC,HGSVC,1KG-ONT	Yes	NA	NA	NA	NA	NA	NA
chr9:36764424	chr9-36764424-allele400632-795	INS	794	NA	0.01361573373676248,0.0,0.0,0.0,0.003067484662576687	0.018895	NA	NA	NA	NA	NA	NA	NA	NA	NA	No	NA	HPRC,HGSVC,1KG-ONT	Yes	NA	NA	NA	NA	NA	NA
chr9:36764424	chr9-36764424-allele400623-795	INS	794	NA	0.7760968229954615,0.8832853025936599,0.7827380952380952,0.8558648111332008,0.7638036809815951	0.00473418	NA	NA	NA	NA	NA	NA	NA	NA	NA	No	NA	HPRC,HGSVC,1KG-ONT	Yes	NA	NA	NA	NA	NA	NA
chr9:36764428	chr9-36764428-allele400647-710	INS	709	NA	0.4296520423600605,0.48703170028818443,0.5188492063492064,0.49105367793240556,0.5061349693251533	0.0103082	NA	NA	NA	NA	NA	NA	NA	NA	NA	No	NA	HPRC,HGSVC,1KG-ONT	Yes	NA	NA	NA	NA	NA	NA
chr9:36816260	chr9-36816260-allele401176-1	DEL	110	NA	0.0045385779122541605,0.0,0.0,0.0,0.0	0.00805514	NA	NA	NA	NA	NA	NA	NA	NA	NA	No	NA	HPRC,1KG-ONT	Yes	NA	NA	NA	NA	NA	NA
chr9:36869947	chr9-36869947-allele401772-1	DEL	60	NA	0.00680786686838124,0.0,0.0,0.0,0.0	0.0123139	PAX5(0.99992, 0.361)	PAX5(0.99992, 0.361)	PAX5(0.99992, 0.361)	NA	NA	NA	NA	NA	NA	No	NA	HGSVC	No	NA	NA	NA	NA	NA	NA
chr9:36870007	chr9-36870007-allele401780-209	INS	208	NA	0.012102874432677761,0.005763688760806916,0.0,0.0019880715705765406,0.0	0.0119468	PAX5(0.99992, 0.361)	PAX5(0.99992, 0.361)	PAX5(0.99992, 0.361)	NA	NA	NA	NA	NA	NA	No	NA	HGSVC,1KG-ONT	Yes	NA	NA	NA	NA	NA	NA
chr9:36924755	chr9-36924755-allele402307-121	INS	120	NA	0.049167927382753406,0.004322766570605188,0.006944444444444444,0.0,0.003067484662576687	0.0647436	PAX5(0.99992, 0.361)	PAX5(0.99992, 0.361)	PAX5(0.99992, 0.361)	NA	NA	NA	NA	NA	NA	No	NA	HPRC,HGSVC,1KG-ONT	Yes	NA	NA	NA	NA	NA	NA
chr9:36924755	chr9-36924755-allele402306-64	INS	63	NA	0.007564296520423601,0.001440922190201729,0.0,0.0,0.0	0.0115415	PAX5(0.99992, 0.361)	PAX5(0.99992, 0.361)	PAX5(0.99992, 0.361)	NA	NA	NA	NA	NA	NA	No	NA	HPRC,HGSVC	Yes	NA	NA	NA	NA	NA	NA
chr9:36924839	chr9-36924839-allele402335-148	INS	147	NA	0.0,0.011527377521613832,0.000992063492063492,0.004970178926441352,0.003067484662576687	0.00262774	PAX5(0.99992, 0.361)	PAX5(0.99992, 0.361)	PAX5(0.99992, 0.361)	NA	NA	NA	NA	NA	NA	No	NA	HPRC,HGSVC,1KG-ONT	Yes	NA	NA	NA	NA	NA	NA
chr9:36924839	chr9-36924839-allele402323-156	INS	155	NA	0.01664145234493192,0.023054755043227664,0.020833333333333332,0.02385685884691849,0.009202453987730062	NA	PAX5(0.99992, 0.361)	PAX5(0.99992, 0.361)	PAX5(0.99992, 0.361)	NA	NA	NA	NA	NA	NA	No	NA	HPRC,HGSVC,1KG-ONT	Yes	NA	NA	NA	NA	NA	NA
chr9:36924839	chr9-36924839-allele402320-140	INS	139	NA	0.0832072617246596,0.10662824207492795,0.08234126984126984,0.14910536779324055,0.14519427402862986	0.00696024	PAX5(0.99992, 0.361)	PAX5(0.99992, 0.361)	PAX5(0.99992, 0.361)	NA	NA	NA	NA	NA	NA	No	NA	HPRC,HGSVC,1KG-ONT	Yes	NA	NA	NA	NA	NA	NA
chr9:36924839	chr9-36924839-allele402334-144	INS	143	NA	0.00832072617246596,0.001440922190201729,0.0,0.0,0.0	0.0129393	PAX5(0.99992, 0.361)	PAX5(0.99992, 0.361)	PAX5(0.99992, 0.361)	NA	NA	NA	NA	NA	NA	No	NA	HPRC,HGSVC,1KG-ONT	Yes	NA	NA	NA	NA	NA	NA
chr9:36924839	chr9-36924839-allele402318-148	INS	147	NA	0.04462934947049924,0.21902017291066284,0.1765873015873016,0.34095427435387676,0.20961145194274028	0.114101	PAX5(0.99992, 0.361)	PAX5(0.99992, 0.361)	PAX5(0.99992, 0.361)	NA	NA	NA	NA	NA	NA	No	NA	HPRC,HGSVC,1KG-ONT	Yes	NA	NA	NA	NA	NA	NA
chr9:36924839	chr9-36924839-allele402339-149	INS	148	NA	0.0007564296520423601,0.0,0.0,0.0,0.0	0.000918741	PAX5(0.99992, 0.361)	PAX5(0.99992, 0.361)	PAX5(0.99992, 0.361)	NA	NA	NA	NA	NA	NA	No	NA	HPRC,HGSVC,1KG-ONT	Yes	NA	NA	NA	NA	NA	NA
chr9:36924839	chr9-36924839-allele402322-159	INS	158	NA	0.0015128593040847202,0.0,0.0,0.0,0.0	0.00234988	PAX5(0.99992, 0.361)	PAX5(0.99992, 0.361)	PAX5(0.99992, 0.361)	NA	NA	NA	NA	NA	NA	No	NA	HPRC,HGSVC,1KG-ONT	Yes	NA	NA	NA	NA	NA	NA
chr9:36924839	chr9-36924839-allele402329-152	INS	151	NA	0.014372163388804841,0.25360230547550433,0.4017857142857143,0.110337972166998,0.16155419222903886	0.14778	PAX5(0.99992, 0.361)	PAX5(0.99992, 0.361)	PAX5(0.99992, 0.361)	NA	NA	NA	NA	NA	NA	No	NA	HPRC,HGSVC,1KG-ONT	Yes	NA	NA	NA	NA	NA	NA
chr9:36924839	chr9-36924839-allele402327-148	INS	147	NA	0.36232980332829046,0.22622478386167147,0.15476190476190477,0.2117296222664016,0.2822085889570552	0.0527741	PAX5(0.99992, 0.361)	PAX5(0.99992, 0.361)	PAX5(0.99992, 0.361)	NA	NA	NA	NA	NA	NA	No	NA	HPRC,HGSVC,1KG-ONT	Yes	NA	NA	NA	NA	NA	NA
chr9:36924839	chr9-36924839-allele402330-144	INS	143	NA	0.040090771558245086,0.0,0.0,0.0,0.0	0.0728036	PAX5(0.99992, 0.361)	PAX5(0.99992, 0.361)	PAX5(0.99992, 0.361)	NA	NA	NA	NA	NA	NA	No	NA	HPRC,HGSVC,1KG-ONT	Yes	NA	NA	NA	NA	NA	NA
chr9:36924839	chr9-36924839-allele402328-144	INS	143	NA	0.06354009077155824,0.001440922190201729,0.0,0.0,0.0	0.111312	PAX5(0.99992, 0.361)	PAX5(0.99992, 0.361)	PAX5(0.99992, 0.361)	NA	NA	NA	NA	NA	NA	No	NA	HPRC,HGSVC,1KG-ONT	Yes	NA	NA	NA	NA	NA	NA
chr9:36924839	chr9-36924839-allele402319-148	INS	147	NA	0.1875945537065053,0.03602305475504323,0.018849206349206348,0.05168986083499006,0.024539877300613498	0.158931	PAX5(0.99992, 0.361)	PAX5(0.99992, 0.361)	PAX5(0.99992, 0.361)	NA	NA	NA	NA	NA	NA	No	NA	HPRC,HGSVC,1KG-ONT	Yes	NA	NA	NA	NA	NA	NA
chr9:36924839	chr9-36924839-allele402332-144	INS	143	NA	0.0030257186081694403,0.0,0.0,0.0,0.0	0.00520636	PAX5(0.99992, 0.361)	PAX5(0.99992, 0.361)	PAX5(0.99992, 0.361)	NA	NA	NA	NA	NA	NA	No	NA	HPRC,HGSVC,1KG-ONT	Yes	NA	NA	NA	NA	NA	NA
chr9:36924839	chr9-36924839-allele402340-148	INS	147	NA	0.0,0.0,0.0,0.0,0.012269938650306749	0.00170264	PAX5(0.99992, 0.361)	PAX5(0.99992, 0.361)	PAX5(0.99992, 0.361)	NA	NA	NA	NA	NA	NA	No	NA	HPRC,HGSVC,1KG-ONT	Yes	NA	NA	NA	NA	NA	NA
chr9:36924839	chr9-36924839-allele402333-149	INS	148	NA	0.0007564296520423601,0.0,0.0,0.0,0.0	0.000918741	PAX5(0.99992, 0.361)	PAX5(0.99992, 0.361)	PAX5(0.99992, 0.361)	NA	NA	NA	NA	NA	NA	No	NA	HPRC,HGSVC,1KG-ONT	Yes	NA	NA	NA	NA	NA	NA
chr9:36973078	chr9-36973078-allele402897-211	INS	210	NA	0.0007564296520423601,0.001440922190201729,0.0,0.0,0.0	NA	PAX5(0.99992, 0.361)	PAX5(0.99992, 0.361)	PAX5(0.99992, 0.361)	NA	NA	NA	NA	NA	NA	No	NA	HPRC,HGSVC	Yes	NA	NA	NA	NA	NA	NA
chr9:36973078	chr9-36973078-allele402899-161	INS	160	NA	0.0037821482602118004,0.0,0.0,0.0,0.0	0.00663171	PAX5(0.99992, 0.361)	PAX5(0.99992, 0.361)	PAX5(0.99992, 0.361)	NA	NA	NA	NA	NA	NA	No	NA	HPRC,HGSVC	Yes	NA	NA	NA	NA	NA	NA
chr9:36973078	chr9-36973078-allele402901-181	INS	180	NA	0.0007564296520423601,0.0,0.0,0.0,0.009202453987730062	0.000199544	PAX5(0.99992, 0.361)	PAX5(0.99992, 0.361)	PAX5(0.99992, 0.361)	NA	NA	NA	NA	NA	NA	No	NA	HPRC,HGSVC	Yes	NA	NA	NA	NA	NA	NA
chr9:36973078	chr9-36973078-allele402898-151	INS	150	NA	0.0015128593040847202,0.0,0.0,0.0,0.0	0.00234988	PAX5(0.99992, 0.361)	PAX5(0.99992, 0.361)	PAX5(0.99992, 0.361)	NA	NA	NA	NA	NA	NA	No	NA	HPRC,HGSVC	Yes	NA	NA	NA	NA	NA	NA
chr9:36973083	chr9-36973083-allele402903-91	INS	90	NA	0.0022692889561270802,0.002881844380403458,0.007936507936507936,0.0019880715705765406,0.0010224948875255625	NA	PAX5(0.99992, 0.361)	PAX5(0.99992, 0.361)	PAX5(0.99992, 0.361)	NA	NA	NA	NA	NA	NA	No	NA	HPRC,HGSVC,1KG-ONT	No	NA	NA	NA	NA	NA	NA
chr9:36973083	chr9-36973083-allele402929-66	INS	65	NA	0.0030257186081694403,0.0,0.0,0.0,0.0	0.00520636	PAX5(0.99992, 0.361)	PAX5(0.99992, 0.361)	PAX5(0.99992, 0.361)	NA	NA	NA	NA	NA	NA	No	NA	HPRC,HGSVC,1KG-ONT	No	NA	NA	NA	NA	NA	NA
chr9:36973083	chr9-36973083-allele402928-51	INS	50	NA	0.0,0.001440922190201729,0.0,0.0,0.0	NA	PAX5(0.99992, 0.361)	PAX5(0.99992, 0.361)	PAX5(0.99992, 0.361)	NA	NA	NA	NA	NA	NA	No	NA	HGSVC	No	NA	NA	NA	NA	NA	NA
chr9:36973083	chr9-36973083-allele402909-107	INS	106	NA	0.0,0.0,0.0,0.0009940357852882703,0.0010224948875255625	NA	PAX5(0.99992, 0.361)	PAX5(0.99992, 0.361)	PAX5(0.99992, 0.361)	NA	NA	NA	NA	NA	NA	No	NA	HPRC,HGSVC,1KG-ONT	No	NA	NA	NA	NA	NA	NA
chr9:36973083	chr9-36973083-allele402906-81	INS	80	NA	0.0,0.004322766570605188,0.0,0.0009940357852882703,0.0	0.000224143	PAX5(0.99992, 0.361)	PAX5(0.99992, 0.361)	PAX5(0.99992, 0.361)	NA	NA	NA	NA	NA	NA	No	NA	HPRC,HGSVC,1KG-ONT	No	NA	NA	NA	NA	NA	NA
chr9:36973083	chr9-36973083-allele402921-101	INS	100	NA	0.0,0.0,0.0,0.0,0.0010224948875255625	NA	PAX5(0.99992, 0.361)	PAX5(0.99992, 0.361)	PAX5(0.99992, 0.361)	NA	NA	NA	NA	NA	NA	No	NA	HPRC,HGSVC,1KG-ONT	Yes	NA	NA	NA	NA	NA	NA
chr9:36973083	chr9-36973083-allele402905-101	INS	100	NA	0.0,0.005763688760806916,0.003968253968253968,0.015904572564612324,0.007157464212678937	0.00522233	PAX5(0.99992, 0.361)	PAX5(0.99992, 0.361)	PAX5(0.99992, 0.361)	NA	NA	NA	NA	NA	NA	No	NA	HPRC,HGSVC,1KG-ONT	No	NA	NA	NA	NA	NA	NA
chr9:36973083	chr9-36973083-allele402904-96	INS	95	NA	0.0037821482602118004,0.01440922190201729,0.002976190476190476,0.05168986083499006,0.007157464212678937	0.00764017	PAX5(0.99992, 0.361)	PAX5(0.99992, 0.361)	PAX5(0.99992, 0.361)	NA	NA	NA	NA	NA	NA	No	NA	HPRC,HGSVC,1KG-ONT	No	NA	NA	NA	NA	NA	NA
chr9:36973083	chr9-36973083-allele402936-96	INS	95	NA	0.0,0.0,0.006944444444444444,0.0,0.0	0.000778337	PAX5(0.99992, 0.361)	PAX5(0.99992, 0.361)	PAX5(0.99992, 0.361)	NA	NA	NA	NA	NA	NA	No	NA	HPRC,HGSVC,1KG-ONT	No	NA	NA	NA	NA	NA	NA
chr9:36973083	chr9-36973083-allele402926-91	INS	90	NA	0.0007564296520423601,0.0,0.0,0.0,0.0	0.000918741	PAX5(0.99992, 0.361)	PAX5(0.99992, 0.361)	PAX5(0.99992, 0.361)	NA	NA	NA	NA	NA	NA	No	NA	HPRC,HGSVC,1KG-ONT	No	NA	NA	NA	NA	NA	NA
chr9:36973083	chr9-36973083-allele402913-1	DEL	65	NA	0.0,0.008645533141210375,0.0,0.0,0.0	0.000593574	PAX5(0.99992, 0.361)	PAX5(0.99992, 0.361)	PAX5(0.99992, 0.361)	NA	NA	NA	NA	NA	NA	No	NA	HPRC,HGSVC,1KG-ONT	No	NA	NA	NA	NA	NA	NA
chr9:36973083	chr9-36973083-allele402911-1	DEL	55	NA	0.0037821482602118004,0.0,0.0,0.0,0.0	0.00663171	PAX5(0.99992, 0.361)	PAX5(0.99992, 0.361)	PAX5(0.99992, 0.361)	NA	NA	NA	NA	NA	NA	No	NA	HPRC,HGSVC,1KG-ONT	No	NA	NA	NA	NA	NA	NA
chr9:36973085	chr9-36973085-allele402940-1	DEL	50	NA	0.12859304084720122,0.329971181556196,0.30654761904761907,0.2753479125248509,0.2607361963190184	0.0668129	PAX5(0.99992, 0.361)	PAX5(0.99992, 0.361)	PAX5(0.99992, 0.361)	NA	NA	NA	NA	NA	NA	No	NA	HPRC,HGSVC,1KG-ONT	No	NA	NA	NA	NA	NA	NA
chr9:36973085	chr9-36973085-allele402942-86	INS	85	NA	0.0015128593040847202,0.0,0.0,0.0,0.0	0.00234988	PAX5(0.99992, 0.361)	PAX5(0.99992, 0.361)	PAX5(0.99992, 0.361)	NA	NA	NA	NA	NA	NA	No	NA	HPRC,HGSVC,1KG-ONT	No	NA	NA	NA	NA	NA	NA
chr9:36973087	chr9-36973087-allele402944-191	INS	190	NA	0.0007564296520423601,0.0,0.0,0.0,0.0	0.000918741	PAX5(0.99992, 0.361)	PAX5(0.99992, 0.361)	PAX5(0.99992, 0.361)	NA	NA	NA	NA	NA	NA	No	NA	HPRC,HGSVC	Yes	NA	NA	NA	NA	NA	NA
chr9:36973095	chr9-36973095-allele402951-76	INS	75	NA	0.0037821482602118004,0.001440922190201729,0.0,0.0009940357852882703,0.0	0.00324023	PAX5(0.99992, 0.361)	PAX5(0.99992, 0.361)	PAX5(0.99992, 0.361)	NA	NA	NA	NA	NA	NA	No	NA	HPRC,HGSVC,1KG-ONT	No	NA	NA	NA	NA	NA	NA
chr9:36973100	chr9-36973100-allele402954-71	INS	70	NA	0.0022692889561270802,0.005763688760806916,0.0,0.0,0.0010224948875255625	NA	PAX5(0.99992, 0.361)	PAX5(0.99992, 0.361)	PAX5(0.99992, 0.361)	NA	NA	NA	NA	NA	NA	No	NA	HPRC,HGSVC,1KG-ONT	No	NA	NA	NA	NA	NA	NA
chr9:36973126	chr9-36973126-allele402961-107	INS	106	NA	0.0022692889561270802,0.001440922190201729,0.0,0.005964214711729622,0.0	NA	PAX5(0.99992, 0.361)	PAX5(0.99992, 0.361)	PAX5(0.99992, 0.361)	NA	NA	NA	NA	NA	NA	No	NA	HPRC,HGSVC,1KG-ONT	No	NA	NA	NA	NA	NA	NA
chr9:36973140	chr9-36973140-allele402970-86	INS	85	NA	0.0022692889561270802,0.0,0.0,0.0009940357852882703,0.0	0.0019853	PAX5(0.99992, 0.361)	PAX5(0.99992, 0.361)	PAX5(0.99992, 0.361)	NA	NA	NA	NA	NA	NA	No	NA	HPRC,HGSVC,1KG-ONT	No	NA	NA	NA	NA	NA	NA
chr9:36973155	chr9-36973155-allele402976-66	INS	65	NA	0.12027231467473525,0.2276657060518732,0.3392857142857143,0.1709741550695825,0.3210633946830266	0.0588886	PAX5(0.99992, 0.361)	PAX5(0.99992, 0.361)	PAX5(0.99992, 0.361)	NA	NA	NA	NA	NA	NA	No	NA	HPRC,HGSVC,1KG-ONT	No	NA	NA	NA	NA	NA	NA
chr9:36973158	chr9-36973158-allele402977-118	INS	117	NA	0.0007564296520423601,0.011527377521613832,0.002976190476190476,0.003976143141153081,0.002044989775051125	0.00156206	PAX5(0.99992, 0.361)	PAX5(0.99992, 0.361)	PAX5(0.99992, 0.361)	NA	NA	NA	NA	NA	NA	No	NA	HPRC,HGSVC	No	NA	NA	NA	NA	NA	NA
chr9:37074539	chr9-37074539-allele403539-55	INS	54	NA	0.0037821482602118004,0.0,0.0,0.0,0.0	0.00663171	NA	NA	NA	NA	NA	NA	NA	NA	NA	No	NA	No	Yes	NA	NA	NA	NA	NA	NA
chr9:37123132	chr9-37123132-allele403985-1	DEL	125	NA	0.0022692889561270802,0.0,0.0,0.0,0.0	0.00377908	NA	NA	NA	NA	NA	NA	NA	NA	NA	No	ID=chr9_37123190_37123224;MOTIFS=GT;STRUC=(GT)n	No	Yes	NA	NA	NA	NA	NA	NA
chr9:37190304	chr9-37190304-allele404287-330	INS	329	NA	0.0,0.001440922190201729,0.007936507936507936,0.0,0.015337423312883436	0.00388133	NA	NA	NA	NA	NA	NA	NA	NA	NA	No	NA	No	Yes	NA	NA	NA	NA	NA	NA
chr9:37229270	chr9-37229270-allele404513-287	INS	286	NA	0.0015128593040847202,0.001440922190201729,0.0,0.0,0.0	0.00077342	NA	NA	NA	NA	NA	NA	NA	NA	NA	No	NA	No	Yes	NA	NA	NA	NA	NA	NA
chr9:37286787	chr9-37286787-allele404790-1	DEL	65	NA	0.0045385779122541605,0.001440922190201729,0.0,0.0,0.0	0.00598883	NA	NA	NA	NA	NA	NA	NA	NA	NA	No	NA	No	No	NA	NA	NA	NA	NA	NA
chr9:37286914	chr9-37286914-allele404802-1	DEL	50	NA	0.00529500756429652,0.0,0.0,0.0,0.0	0.00947665	NA	NA	NA	NA	NA	NA	NA	NA	NA	No	NA	No	No	NA	NA	NA	NA	NA	NA
chr9:37286922	chr9-37286922-allele404803-1	DEL	53	NA	0.025718608169440244,0.002881844380403458,0.0,0.0,0.003067484662576687	0.0370192	NA	NA	NA	NA	NA	NA	NA	NA	NA	No	NA	No	No	NA	NA	NA	NA	NA	NA
chr9:37426266	chr9-37426266-allele405918-1	DEL	70	NA	0.01664145234493192,0.0,0.0,0.0,0.0	0.0305719	GRHPR(3.7191e-09, 1.313)	GRHPR(3.7191e-09, 1.313)	NA	NA	NA	NA	NA	NA	NA	No	NA	HPRC,HGSVC,1KG-ONT	Yes	NA	NA	NA	NA	NA	NA
chr9:37517505	chr9-37517505-allele406806-61	INS	60	NA	0.21482602118003025,0.03170028818443804,0.000992063492063492,0.005964214711729622,0.044989775051124746	0.24397	FBXO10(9.5313e-05, 0.647)	FBXO10(9.5313e-05, 0.647)	NA	NA	NA	NA	NA	NA	NA	No	NA	HPRC,HGSVC,1KG-ONT	Yes	NA	NA	NA	NA	NA	NA
chr9:37517505	chr9-37517505-allele406807-91	INS	90	NA	0.0007564296520423601,0.0,0.0,0.0,0.0	0.000918741	FBXO10(9.5313e-05, 0.647)	FBXO10(9.5313e-05, 0.647)	NA	NA	NA	NA	NA	NA	NA	No	NA	No	No	NA	NA	NA	NA	NA	NA
chr9:37575725	chr9-37575725-allele407393-101	INS	100	NA	0.0,0.0,0.0,0.0,0.0010224948875255625	NA	FBXO10(9.5313e-05, 0.647)	FBXO10(9.5313e-05, 0.647)	NA	NA	NA	NA	NA	NA	enhancer	No	NA	No	No	NA	NA	NA	NA	NA	NA
chr9:37594237	chr9-37594237-allele407566-310	INS	309	NA	0.0045385779122541605,0.06340057636887608,0.003968253968253968,0.09045725646123261,0.0081799591002045	0.0202822	NA	NA	NA	NA	NA	NA	NA	NA	enhancer	No	NA	HPRC,HGSVC,1KG-ONT	Yes	NA	NA	NA	NA	NA	NA
chr9:37594237	chr9-37594237-allele407567-332	INS	331	0.742343	0.1059001512859304,0.16570605187319884,0.6636904761904762,0.1848906560636183,0.34662576687116564	0.13778	NA	NA	NA	NA	NA	NA	NA	NA	enhancer	No	NA	HPRC,HGSVC,1KG-ONT	Yes	ENSG00000137054.16(0.023099718011545325),ENSG00000225345.3(0.005998817889869584)	NA	NA	NA	NA	NA
chr9:37594237	chr9-37594237-allele407573-323	INS	322	NA	0.0,0.0,0.0,0.0019880715705765406,0.0	NA	NA	NA	NA	NA	NA	NA	NA	NA	enhancer	No	NA	HPRC,HGSVC,1KG-ONT	Yes	NA	NA	NA	NA	NA	NA
chr9:37594237	chr9-37594237-allele407572-320	INS	319	NA	0.0,0.0,0.000992063492063492,0.0,0.0	NA	NA	NA	NA	NA	NA	NA	NA	NA	enhancer	No	NA	HPRC,HGSVC,1KG-ONT	Yes	NA	NA	NA	NA	NA	NA
chr9:37594237	chr9-37594237-allele407571-330	INS	329	NA	0.0030257186081694403,0.0,0.0,0.0,0.0	0.00520636	NA	NA	NA	NA	NA	NA	NA	NA	enhancer	No	NA	HPRC,HGSVC,1KG-ONT	Yes	NA	NA	NA	NA	NA	NA
chr9:37594237	chr9-37594237-allele407570-334	INS	333	NA	0.0113464447806354,0.03170028818443804,0.005952380952380952,0.003976143141153081,0.0010224948875255625	NA	NA	NA	NA	NA	NA	NA	NA	NA	enhancer	No	NA	HPRC,HGSVC,1KG-ONT	Yes	NA	NA	NA	NA	NA	NA
chr9:37594237	chr9-37594237-allele407568-333	INS	332	NA	0.0030257186081694403,0.021613832853025938,0.007936507936507936,0.003976143141153081,0.010224948875255624	0.00246421	NA	NA	NA	NA	NA	NA	NA	NA	enhancer	No	NA	HPRC,HGSVC,1KG-ONT	Yes	NA	NA	NA	NA	NA	NA
chr9:37594237	chr9-37594237-allele407569-331	INS	330	NA	0.007564296520423601,0.0,0.00496031746031746,0.004970178926441352,0.0081799591002045	9.82918e-05	NA	NA	NA	NA	NA	NA	NA	NA	enhancer	No	NA	HPRC,HGSVC,1KG-ONT	Yes	NA	NA	NA	NA	NA	NA
chr9:37596334	chr9-37596334-allele407599-316	INS	315	NA	0.0022692889561270802,0.0,0.0,0.0,0.0	0.00377908	NA	NA	NA	NA	NA	NA	NA	NA	NA	No	NA	HPRC,HGSVC,1KG-ONT	Yes	NA	NA	NA	NA	NA	NA
chr9:37596334	chr9-37596334-allele407602-327	INS	326	NA	0.006051437216338881,0.0,0.0,0.0,0.0	0.0108963	NA	NA	NA	NA	NA	NA	NA	NA	NA	No	NA	HPRC,HGSVC,1KG-ONT	Yes	NA	NA	NA	NA	NA	NA
chr9:37596334	chr9-37596334-allele407604-314	INS	313	NA	0.0007564296520423601,0.0,0.0,0.0,0.0	0.000918741	NA	NA	NA	NA	NA	NA	NA	NA	NA	No	NA	HPRC,HGSVC,1KG-ONT	Yes	NA	NA	NA	NA	NA	NA
chr9:37596334	chr9-37596334-allele407603-314	INS	313	NA	0.0030257186081694403,0.0,0.0,0.0,0.005112474437627812	0.000263486	NA	NA	NA	NA	NA	NA	NA	NA	NA	No	NA	HPRC,HGSVC,1KG-ONT	Yes	NA	NA	NA	NA	NA	NA
chr9:37596334	chr9-37596334-allele407597-315	INS	314	NA	0.09606656580937972,0.01440922190201729,0.0,0.0019880715705765406,0.003067484662576687	0.139958	NA	NA	NA	NA	NA	NA	NA	NA	NA	No	NA	HPRC,HGSVC,1KG-ONT	Yes	NA	NA	NA	NA	NA	NA
chr9:37596334	chr9-37596334-allele407598-329	INS	328	NA	0.0015128593040847202,0.005763688760806916,0.000992063492063492,0.016898608349900597,0.014314928425357873	0.00397711	NA	NA	NA	NA	NA	NA	NA	NA	NA	No	NA	HPRC,HGSVC,1KG-ONT	Yes	NA	NA	NA	NA	NA	NA
chr9:37596334	chr9-37596334-allele407600-315	INS	314	NA	0.00529500756429652,0.0,0.0,0.0,0.0	0.00947665	NA	NA	NA	NA	NA	NA	NA	NA	NA	No	NA	HPRC,HGSVC,1KG-ONT	Yes	NA	NA	NA	NA	NA	NA
chr9:37596334	chr9-37596334-allele407605-325	INS	324	NA	0.0007564296520423601,0.0,0.0,0.0,0.0	0.000918741	NA	NA	NA	NA	NA	NA	NA	NA	NA	No	NA	HPRC,HGSVC,1KG-ONT	Yes	NA	NA	NA	NA	NA	NA
chr9:37596334	chr9-37596334-allele407606-331	INS	330	NA	0.0,0.007204610951008645,0.0,0.0,0.0	0.000408842	NA	NA	NA	NA	NA	NA	NA	NA	NA	No	NA	HPRC,HGSVC,1KG-ONT	Yes	NA	NA	NA	NA	NA	NA
chr9:37596334	chr9-37596334-allele407596-328	INS	327	NA	0.036308623298033284,0.2334293948126801,0.11607142857142858,0.1441351888667992,0.1196319018404908	0.0562425	NA	NA	NA	NA	NA	NA	NA	NA	NA	No	NA	HPRC,HGSVC,1KG-ONT	Yes	NA	NA	NA	NA	NA	NA
chr9:37596334	chr9-37596334-allele407601-327	INS	326	NA	0.0,0.001440922190201729,0.0,0.0019880715705765406,0.0010224948875255625	0.000224143	NA	NA	NA	NA	NA	NA	NA	NA	NA	No	NA	HPRC,HGSVC,1KG-ONT	Yes	NA	NA	NA	NA	NA	NA
chr9:37634818	chr9-37634818-allele408055-52	INS	51	NA	0.0,0.001440922190201729,0.0,0.0,0.0	NA	NA	NA	NA	NA	NA	NA	NA	NA	NA	No	NA	No	Yes	NA	NA	NA	NA	NA	NA
chr9:37637963	chr9-37637963-allele408079-114	INS	113	NA	0.00680786686838124,0.0,0.0,0.0,0.0081799591002045	0.0025413	NA	NA	NA	NA	NA	NA	NA	NA	NA	No	NA	HPRC,HGSVC,1KG-ONT	Yes	NA	NA	NA	NA	NA	NA
chr9:37637963	chr9-37637963-allele408091-106	INS	105	NA	0.006051437216338881,0.0,0.0,0.0,0.0	0.0108963	NA	NA	NA	NA	NA	NA	NA	NA	NA	No	NA	HPRC,HGSVC,1KG-ONT	Yes	NA	NA	NA	NA	NA	NA
chr9:37637963	chr9-37637963-allele408076-106	INS	105	NA	0.01361573373676248,0.0,0.011904761904761904,0.006958250497017893,0.003067484662576687	0.00312315	NA	NA	NA	NA	NA	NA	NA	NA	NA	No	NA	HPRC,HGSVC,1KG-ONT	Yes	NA	NA	NA	NA	NA	NA
chr9:37637963	chr9-37637963-allele408075-110	INS	109	NA	0.00680786686838124,0.001440922190201729,0.0,0.0,0.0081799591002045	0.00214693	NA	NA	NA	NA	NA	NA	NA	NA	NA	No	NA	HPRC,HGSVC,1KG-ONT	Yes	NA	NA	NA	NA	NA	NA
chr9:37637963	chr9-37637963-allele408077-86	INS	85	NA	0.0045385779122541605,0.001440922190201729,0.0,0.002982107355864811,0.003067484662576687	0.000832449	NA	NA	NA	NA	NA	NA	NA	NA	NA	No	NA	HPRC,HGSVC,1KG-ONT	Yes	NA	NA	NA	NA	NA	NA
chr9:37637963	chr9-37637963-allele408078-98	INS	97	NA	0.006051437216338881,0.018731988472622477,0.01488095238095238,0.036779324055666,0.018404907975460124	0.00700781	NA	NA	NA	NA	NA	NA	NA	NA	NA	No	NA	HPRC,HGSVC,1KG-ONT	Yes	NA	NA	NA	NA	NA	NA
chr9:37637967	chr9-37637967-allele408108-94	INS	93	NA	0.0,0.0,0.003968253968253968,0.0,0.0	0.000224143	NA	NA	NA	NA	NA	NA	NA	NA	NA	No	NA	HPRC,HGSVC,1KG-ONT	Yes	NA	NA	NA	NA	NA	NA
chr9:37637967	chr9-37637967-allele408100-86	INS	85	NA	0.0022692889561270802,0.0,0.0,0.002982107355864811,0.005112474437627812	NA	NA	NA	NA	NA	NA	NA	NA	NA	NA	No	NA	HPRC,HGSVC,1KG-ONT	Yes	NA	NA	NA	NA	NA	NA
chr9:37637967	chr9-37637967-allele408106-90	INS	89	NA	0.0007564296520423601,0.004322766570605188,0.015873015873015872,0.0,0.003067484662576687	0.00241147	NA	NA	NA	NA	NA	NA	NA	NA	NA	No	NA	HPRC,HGSVC,1KG-ONT	Yes	NA	NA	NA	NA	NA	NA
chr9:37637967	chr9-37637967-allele408107-98	INS	97	NA	0.0007564296520423601,0.0,0.0,0.0,0.0	0.000918741	NA	NA	NA	NA	NA	NA	NA	NA	NA	No	NA	HPRC,HGSVC,1KG-ONT	Yes	NA	NA	NA	NA	NA	NA
chr9:37637967	chr9-37637967-allele408101-94	INS	93	NA	0.00680786686838124,0.027377521613832854,0.000992063492063492,0.0009940357852882703,0.0	NA	NA	NA	NA	NA	NA	NA	NA	NA	NA	No	NA	HPRC,HGSVC,1KG-ONT	Yes	NA	NA	NA	NA	NA	NA
chr9:37637967	chr9-37637967-allele408102-100	INS	99	NA	0.0045385779122541605,0.001440922190201729,0.001984126984126984,0.003976143141153081,0.00408997955010225	NA	NA	NA	NA	NA	NA	NA	NA	NA	NA	No	NA	HPRC,HGSVC,1KG-ONT	Yes	NA	NA	NA	NA	NA	NA
chr9:37637991	chr9-37637991-allele408129-69	INS	68	NA	0.0,0.001440922190201729,0.000992063492063492,0.007952286282306162,0.0	0.00133282	NA	NA	NA	NA	NA	NA	NA	NA	NA	No	NA	HPRC,HGSVC,1KG-ONT	Yes	NA	NA	NA	NA	NA	NA
chr9:37637991	chr9-37637991-allele408126-81	INS	80	NA	0.0015128593040847202,0.025936599423631124,0.10615079365079365,0.007952286282306162,0.011247443762781187	0.0238833	NA	NA	NA	NA	NA	NA	NA	NA	NA	No	NA	HPRC,HGSVC,1KG-ONT	Yes	NA	NA	NA	NA	NA	NA
chr9:37637991	chr9-37637991-allele408125-69	INS	68	NA	0.01361573373676248,0.0,0.0,0.0,0.0	0.0249879	NA	NA	NA	NA	NA	NA	NA	NA	NA	No	NA	HPRC,HGSVC,1KG-ONT	Yes	NA	NA	NA	NA	NA	NA
chr9:37637991	chr9-37637991-allele408131-73	INS	72	NA	0.0,0.0,0.015873015873015872,0.0,0.0	0.00237831	NA	NA	NA	NA	NA	NA	NA	NA	NA	No	NA	HPRC,HGSVC,1KG-ONT	Yes	NA	NA	NA	NA	NA	NA
chr9:37637991	chr9-37637991-allele408127-63	INS	62	NA	0.0015128593040847202,0.0,0.0,0.0,0.0	0.00234988	NA	NA	NA	NA	NA	NA	NA	NA	NA	No	NA	HPRC,HGSVC,1KG-ONT	Yes	NA	NA	NA	NA	NA	NA
chr9:37637991	chr9-37637991-allele408124-61	INS	60	NA	0.0,0.002881844380403458,0.01488095238095238,0.005964214711729622,0.007157464212678937	0.00500245	NA	NA	NA	NA	NA	NA	NA	NA	NA	No	NA	HPRC,HGSVC,1KG-ONT	Yes	NA	NA	NA	NA	NA	NA
chr9:37637995	chr9-37637995-allele408132-53	INS	52	NA	0.00832072617246596,0.0,0.0,0.0,0.0	0.0150511	NA	NA	NA	NA	NA	NA	NA	NA	NA	No	NA	HPRC,HGSVC	Yes	NA	NA	NA	NA	NA	NA
chr9:37637999	chr9-37637999-allele408133-69	INS	68	NA	0.01588502269288956,0.0,0.0,0.0009940357852882703,0.0	0.0269135	NA	NA	NA	NA	NA	NA	NA	NA	NA	No	NA	HPRC,HGSVC,1KG-ONT	Yes	NA	NA	NA	NA	NA	NA
chr9:37638002	chr9-37638002-allele408135-77	INS	76	NA	0.01059001512859304,0.06340057636887608,0.11607142857142858,0.03876739562624255,0.028629856850715747	0.0274788	NA	NA	NA	NA	NA	NA	NA	NA	NA	No	NA	HPRC,HGSVC,1KG-ONT	Yes	NA	NA	NA	NA	NA	NA
chr9:37638005	chr9-37638005-allele408136-91	INS	90	NA	0.0007564296520423601,0.018731988472622477,0.015873015873015872,0.0,0.0	0.00355562	NA	NA	NA	NA	NA	NA	NA	NA	NA	No	NA	HPRC,HGSVC,1KG-ONT	Yes	NA	NA	NA	NA	NA	NA
chr9:37638006	chr9-37638006-allele408137-101	INS	100	NA	0.0022692889561270802,0.0,0.057539682539682536,0.0019880715705765406,0.003067484662576687	0.00763613	NA	NA	NA	NA	NA	NA	NA	NA	NA	No	NA	HPRC,HGSVC,1KG-ONT	Yes	NA	NA	NA	NA	NA	NA
chr9:37638008	chr9-37638008-allele408140-117	INS	116	NA	0.0030257186081694403,0.021613832853025938,0.050595238095238096,0.0,0.014314928425357873	0.00986394	NA	NA	NA	NA	NA	NA	NA	NA	NA	No	NA	HPRC,HGSVC,1KG-ONT	Yes	NA	NA	NA	NA	NA	NA
chr9:37638008	chr9-37638008-allele408138-73	INS	72	NA	0.0037821482602118004,0.0,0.0,0.0,0.0	0.00663171	NA	NA	NA	NA	NA	NA	NA	NA	NA	No	NA	HPRC,HGSVC,1KG-ONT	Yes	NA	NA	NA	NA	NA	NA
chr9:37638017	chr9-37638017-allele408145-105	INS	104	NA	0.02118003025718608,0.04755043227665706,0.42757936507936506,0.04771371769383698,0.09918200408997956	0.0878426	NA	NA	NA	NA	NA	NA	NA	NA	NA	No	NA	HPRC,HGSVC,1KG-ONT	Yes	NA	NA	NA	NA	NA	NA
chr9:37638026	chr9-37638026-allele408155-73	INS	72	NA	0.0045385779122541605,0.023054755043227664,0.10119047619047619,0.0705765407554672,0.0541922290388548	0.0381583	NA	NA	NA	NA	NA	NA	NA	NA	NA	No	NA	HPRC,HGSVC,1KG-ONT	Yes	NA	NA	NA	NA	NA	NA
chr9:37638026	chr9-37638026-allele408162-89	INS	88	NA	0.0015128593040847202,0.0,0.0,0.0,0.0	0.00234988	NA	NA	NA	NA	NA	NA	NA	NA	NA	No	NA	HPRC,HGSVC,1KG-ONT	Yes	NA	NA	NA	NA	NA	NA
chr9:37638026	chr9-37638026-allele408153-85	INS	84	NA	0.0007564296520423601,0.010086455331412104,0.027777777777777776,0.0009940357852882703,0.0	0.00475954	NA	NA	NA	NA	NA	NA	NA	NA	NA	No	NA	HPRC,HGSVC,1KG-ONT	Yes	NA	NA	NA	NA	NA	NA
chr9:37638026	chr9-37638026-allele408161-93	INS	92	NA	0.0007564296520423601,0.0,0.0,0.0,0.0	0.000918741	NA	NA	NA	NA	NA	NA	NA	NA	NA	No	NA	HPRC,HGSVC,1KG-ONT	Yes	NA	NA	NA	NA	NA	NA
chr9:37638026	chr9-37638026-allele408165-81	INS	80	NA	0.0,0.0,0.0,0.0009940357852882703,0.0010224948875255625	NA	NA	NA	NA	NA	NA	NA	NA	NA	NA	No	NA	HPRC,HGSVC,1KG-ONT	Yes	NA	NA	NA	NA	NA	NA
chr9:37638026	chr9-37638026-allele408166-89	INS	88	NA	0.0007564296520423601,0.0,0.0,0.0,0.0	0.000918741	NA	NA	NA	NA	NA	NA	NA	NA	NA	No	NA	HPRC,HGSVC,1KG-ONT	Yes	NA	NA	NA	NA	NA	NA
chr9:37638026	chr9-37638026-allele408167-85	INS	84	NA	0.0007564296520423601,0.0,0.0,0.0,0.0	0.000918741	NA	NA	NA	NA	NA	NA	NA	NA	NA	No	NA	HPRC,HGSVC,1KG-ONT	Yes	NA	NA	NA	NA	NA	NA
chr9:37638026	chr9-37638026-allele408158-77	INS	76	NA	0.0045385779122541605,0.0,0.0,0.0,0.0	0.00805514	NA	NA	NA	NA	NA	NA	NA	NA	NA	No	NA	HPRC,HGSVC,1KG-ONT	Yes	NA	NA	NA	NA	NA	NA
chr9:37638026	chr9-37638026-allele408159-77	INS	76	NA	0.0015128593040847202,0.010086455331412104,0.06349206349206349,0.002982107355864811,0.012269938650306749	0.0130025	NA	NA	NA	NA	NA	NA	NA	NA	NA	No	NA	HPRC,HGSVC,1KG-ONT	Yes	NA	NA	NA	NA	NA	NA
chr9:37638026	chr9-37638026-allele408156-106	INS	105	NA	0.0022692889561270802,0.004322766570605188,0.003968253968253968,0.0009940357852882703,0.0	NA	NA	NA	NA	NA	NA	NA	NA	NA	NA	No	NA	HPRC,HGSVC,1KG-ONT	Yes	NA	NA	NA	NA	NA	NA
chr9:37638034	chr9-37638034-allele408170-78	INS	77	NA	0.015128593040847202,0.001440922190201729,0.0,0.0,0.0	0.0254721	NA	NA	NA	NA	NA	NA	NA	NA	NA	No	NA	HPRC,HGSVC,1KG-ONT	Yes	NA	NA	NA	NA	NA	NA
chr9:37638034	chr9-37638034-allele408173-80	INS	79	NA	0.0,0.012968299711815562,0.05257936507936508,0.002982107355864811,0.0	0.0113435	NA	NA	NA	NA	NA	NA	NA	NA	NA	No	NA	HPRC,HGSVC,1KG-ONT	Yes	NA	NA	NA	NA	NA	NA
chr9:37638043	chr9-37638043-allele408174-110	INS	109	NA	0.0022692889561270802,0.0,0.0,0.0,0.0	0.00377908	NA	NA	NA	NA	NA	NA	NA	NA	NA	No	NA	HPRC,HGSVC,1KG-ONT	Yes	NA	NA	NA	NA	NA	NA
chr9:37683763	chr9-37683763-allele408687-91	INS	90	0.836538	0.23071104387291982,0.41210374639769454,0.42162698412698413,0.6302186878727635,0.4386503067484663	0.119336	FRMPD1(4.4829e-10, 0.752)	NA	NA	NA	NA	NA	NA	NA	NA	No	NA	HPRC,HGSVC,1KG-ONT	No	ENSG00000122696.14(0.02968555095081005),ENSG00000147912.13(0.04441030328121392)	NA	NA	NA	NA	NA
chr9:37683763	chr9-37683763-allele408686-181	INS	180	NA	0.02723146747352496,0.008645533141210375,0.0,0.0,0.0	0.0380078	FRMPD1(4.4829e-10, 0.752)	NA	NA	NA	NA	NA	NA	NA	NA	No	NA	HPRC,HGSVC	No	NA	NA	NA	NA	NA	NA
chr9:37683763	chr9-37683763-allele408689-90	INS	89	NA	0.0007564296520423601,0.0,0.0,0.0,0.0	0.000918741	FRMPD1(4.4829e-10, 0.752)	NA	NA	NA	NA	NA	NA	NA	NA	No	NA	HPRC,HGSVC,1KG-ONT	No	NA	NA	NA	NA	NA	NA
chr9:37683843	chr9-37683843-allele408692-90	INS	89	NA	0.0007564296520423601,0.002881844380403458,0.000992063492063492,0.0,0.006134969325153374	0.000199544	FRMPD1(4.4829e-10, 0.752)	NA	NA	NA	NA	NA	NA	NA	NA	No	NA	HPRC,HGSVC,1KG-ONT	No	NA	NA	NA	NA	NA	NA
chr9:37727671	chr9-37727671-allele409199-94	INS	93	NA	0.037821482602118005,0.001440922190201729,0.0,0.0,0.0	0.0665994	FRMPD1(4.4829e-10, 0.752)	NA	NA	NA	NA	NA	NA	NA	NA	No	NA	HPRC,1KG-ONT	No	NA	NA	NA	NA	NA	NA
chr9:37752194	chr9-37752194-allele409518-59	INS	58	NA	0.00529500756429652,0.001440922190201729,0.0,0.0,0.0	0.00736694	NA	NA	NA	NA	NA	NA	NA	NA	NA	No	NA	HPRC,HGSVC,1KG-ONT	Yes	NA	NA	NA	NA	NA	NA
chr9:37752194	chr9-37752194-allele409527-84	INS	83	NA	0.0,0.0,0.0,0.0009940357852882703,0.0	NA	NA	NA	NA	NA	NA	NA	NA	NA	NA	No	NA	HPRC,1KG-ONT	Yes	NA	NA	NA	NA	NA	NA
chr9:37752194	chr9-37752194-allele409522-77	INS	76	NA	0.0007564296520423601,0.0,0.0,0.0,0.0	0.000918741	NA	NA	NA	NA	NA	NA	NA	NA	NA	No	NA	HPRC,HGSVC,1KG-ONT	Yes	NA	NA	NA	NA	NA	NA
chr9:37752194	chr9-37752194-allele409521-71	INS	70	NA	0.0015128593040847202,0.0,0.0,0.0,0.0	0.00234988	NA	NA	NA	NA	NA	NA	NA	NA	NA	No	NA	HPRC,HGSVC,1KG-ONT	Yes	NA	NA	NA	NA	NA	NA
chr9:37752194	chr9-37752194-allele409523-109	INS	108	NA	0.0007564296520423601,0.0,0.0,0.0,0.0	0.000918741	NA	NA	NA	NA	NA	NA	NA	NA	NA	No	NA	No	Yes	NA	NA	NA	NA	NA	NA
chr9:37752194	chr9-37752194-allele409520-68	INS	67	NA	0.0037821482602118004,0.0,0.0,0.0,0.0	0.00663171	NA	NA	NA	NA	NA	NA	NA	NA	NA	No	NA	HPRC,HGSVC,1KG-ONT	Yes	NA	NA	NA	NA	NA	NA
chr9:37752194	chr9-37752194-allele409525-64	INS	63	NA	0.0015128593040847202,0.0,0.0,0.0,0.0	0.00234988	NA	NA	NA	NA	NA	NA	NA	NA	NA	No	NA	HPRC,HGSVC,1KG-ONT	Yes	NA	NA	NA	NA	NA	NA
chr9:37752194	chr9-37752194-allele409519-62	INS	61	NA	0.0030257186081694403,0.0,0.0,0.0,0.0010224948875255625	0.00328379	NA	NA	NA	NA	NA	NA	NA	NA	NA	No	NA	HPRC,HGSVC,1KG-ONT	Yes	NA	NA	NA	NA	NA	NA
chr9:37752194	chr9-37752194-allele409526-66	INS	65	NA	0.006051437216338881,0.0,0.0,0.0,0.0	0.0108963	NA	NA	NA	NA	NA	NA	NA	NA	NA	No	NA	HPRC,HGSVC,1KG-ONT	Yes	NA	NA	NA	NA	NA	NA
chr9:37752194	chr9-37752194-allele409524-69	INS	68	NA	0.0,0.002881844380403458,0.0,0.0,0.0	NA	NA	NA	NA	NA	NA	NA	NA	NA	NA	No	NA	HPRC,HGSVC,1KG-ONT	Yes	NA	NA	NA	NA	NA	NA
chr9:37767513	chr9-37767513-allele409769-56	INS	55	NA	0.0015128593040847202,0.0,0.0,0.0,0.0	0.00234988	EXOSC3(2.9349e-05, 1.072),TRMT10B(3.148e-08, 0.972)	EXOSC3(2.9349e-05, 1.072)	NA	NA	NA	NA	NA	NA	NA	No	NA	No	No	NA	NA	NA	NA	NA	NA
chr9:37808524	chr9-37808524-allele410145-60	INS	59	0.986425	0.030257186081694403,0.11671469740634005,0.06646825396825397,0.16302186878727634,0.0408997955010225	0.0284619	DCAF10(0.062191, 0.664),EXOSC3(2.9349e-05, 1.072)	EXOSC3(2.9349e-05, 1.072)	NA	NA	NA	NA	NA	NA	NA	No	NA	HPRC,HGSVC	Yes	NA	Lung function (forced vital capacity)(FRMPD1 - TRMT10B, rs78591290, 4E-9, 0.724859146660715),Height(EXOSC3, rs927631, 2E-33, 0.9290278676075558)	Acquired hypothyroidism(15.71%, 6.94%, 2.5, [1.24;5.04], 0.015997),Anxiety disorder(30.00%, 17.74%, 1.99, [1.15;3.42], 0.016099),Bipolar disorder(12.86%, 4.88%, 2.87, [1.33;6.22], 0.011178),Chronic systolic heart failure(7.14%, 1.67%, 4.53, [1.57;13.09], 0.012181),Congestive heart failure(12.86%, 4.76%, 2.96, [1.36;6.41], 0.009674),Heart failure(8.57%, 3.34%, 2.71, [1.08;6.83], 0.041222),Hyperosmolality and or hypernatremia(4.29%, 0.90%, 4.93, [1.25;19.51], 0.04242),Hypertensive heart failure(7.14%, 2.31%, 3.25, [1.17;9.03], 0.03454),Localized enlarged lymph nodes(10.00%, 4.24%, 2.51, [1.07;5.9], 0.039495),Panic disorder without agoraphobia(8.57%, 2.96%, 3.08, [1.21;7.83], 0.026349),Peripheral vascular disease(11.43%, 2.83%, 4.43, [1.9;10.37], 0.001932),Prolapsed lumbar intervertebral disc(11.43%, 3.60%, 3.46, [1.51;7.91], 0.006648),Schizophrenia(4.29%, 0.90%, 4.93, [1.25;19.51], 0.04242),Spinal stenosis of lumbosacral region(5.71%, 0.90%, 6.68, [1.91;23.39], 0.009022)	NA	NA	NA
chr9:37808567	chr9-37808567-allele410147-58	INS	57	NA	0.00680786686838124,0.001440922190201729,0.0,0.0,0.0	0.0101459	DCAF10(0.062191, 0.664),EXOSC3(2.9349e-05, 1.072)	EXOSC3(2.9349e-05, 1.072)	NA	NA	NA	NA	NA	NA	NA	No	NA	HPRC,HGSVC	Yes	NA	NA	NA	NA	NA	NA
chr9:37808748	chr9-37808748-allele410160-163	INS	162	NA	0.4319213313161876,0.5417867435158501,0.7738095238095238,0.4602385685884692,0.5828220858895705	0.0508523	DCAF10(0.062191, 0.664),EXOSC3(2.9349e-05, 1.072)	EXOSC3(2.9349e-05, 1.072)	NA	NA	NA	NA	NA	NA	NA	No	NA	HPRC,HGSVC,1KG-ONT	Yes	NA	NA	NA	NA	NA	NA
chr9:37808748	chr9-37808748-allele410162-215	INS	214	0.954932	0.012859304084720122,0.10230547550432277,0.06448412698412699,0.13021868787276342,0.03987730061349693	0.0392958	DCAF10(0.062191, 0.664),EXOSC3(2.9349e-05, 1.072)	EXOSC3(2.9349e-05, 1.072)	NA	NA	NA	NA	NA	NA	NA	No	NA	HPRC,HGSVC,1KG-ONT	Yes	NA	Lung function (forced vital capacity)(FRMPD1 - TRMT10B, rs78591290, 4E-9, 0.6025679564710351),Height(EXOSC3, rs927631, 2E-33, 0.8284733720929592)	Acquired hypothyroidism(17.46%, 6.88%, 2.86, [1.41;5.81], 0.005768),Angina pectoris(7.94%, 2.68%, 3.14, [1.14;8.62], 0.037492),Anxiety disorder(28.57%, 17.96%, 1.83, [1.03;3.25], 0.044239),Bipolar disorder(12.70%, 4.97%, 2.78, [1.24;6.25], 0.018188),Cholecystitis(4.76%, 1.02%, 4.86, [1.26;18.78], 0.041954),Chronic systolic heart failure(6.35%, 1.78%, 3.73, [1.19;11.7], 0.038408),Congestive heart failure(12.70%, 4.84%, 2.86, [1.27;6.43], 0.016027),Heart failure(9.52%, 3.31%, 3.07, [1.22;7.77], 0.025869),Hypertensive heart failure(7.94%, 2.29%, 3.67, [1.32;10.25], 0.022815),Inflammatory disorder(9.52%, 3.82%, 2.65, [1.06;6.63], 0.043942),Peripheral vascular disease(9.52%, 3.06%, 3.34, [1.31;8.5], 0.019073),Prolapsed lumbar intervertebral disc(11.11%, 3.69%, 3.26, [1.37;7.77], 0.013295),Schizophrenia(4.76%, 0.89%, 5.56, [1.4;22.04], 0.03219),Spinal stenosis of lumbosacral region(6.35%, 0.89%, 7.54, [2.15;26.48], 0.006153)	NA	NA	NA
chr9:37808748	chr9-37808748-allele410174-245	INS	244	NA	0.012102874432677761,0.0,0.0,0.0,0.0	0.0221846	DCAF10(0.062191, 0.664),EXOSC3(2.9349e-05, 1.072)	EXOSC3(2.9349e-05, 1.072)	NA	NA	NA	NA	NA	NA	NA	No	NA	HPRC,HGSVC	Yes	NA	NA	NA	NA	NA	NA
chr9:37808748	chr9-37808748-allele410188-214	INS	213	NA	0.0015128593040847202,0.001440922190201729,0.0,0.0,0.0	0.00077342	DCAF10(0.062191, 0.664),EXOSC3(2.9349e-05, 1.072)	EXOSC3(2.9349e-05, 1.072)	NA	NA	NA	NA	NA	NA	NA	No	NA	HPRC,HGSVC,1KG-ONT	Yes	NA	NA	NA	NA	NA	NA
chr9:37808748	chr9-37808748-allele410165-85	INS	84	NA	0.059757942511346446,0.001440922190201729,0.0,0.0,0.0	0.10483	DCAF10(0.062191, 0.664),EXOSC3(2.9349e-05, 1.072)	EXOSC3(2.9349e-05, 1.072)	NA	NA	NA	NA	NA	NA	NA	No	NA	HPRC,HGSVC	Yes	NA	NA	NA	NA	NA	NA
chr9:37808748	chr9-37808748-allele410172-216	INS	215	NA	0.00680786686838124,0.0,0.0,0.0,0.0	0.0123139	DCAF10(0.062191, 0.664),EXOSC3(2.9349e-05, 1.072)	EXOSC3(2.9349e-05, 1.072)	NA	NA	NA	NA	NA	NA	NA	No	NA	HPRC,HGSVC,1KG-ONT	Yes	NA	NA	NA	NA	NA	NA
chr9:37808748	chr9-37808748-allele410176-85	INS	84	NA	0.0007564296520423601,0.0,0.0,0.0,0.0	0.000918741	DCAF10(0.062191, 0.664),EXOSC3(2.9349e-05, 1.072)	EXOSC3(2.9349e-05, 1.072)	NA	NA	NA	NA	NA	NA	NA	No	NA	HPRC,HGSVC	Yes	NA	NA	NA	NA	NA	NA
chr9:37808748	chr9-37808748-allele410173-210	INS	209	NA	0.00680786686838124,0.0,0.0,0.0,0.0	0.0123139	DCAF10(0.062191, 0.664),EXOSC3(2.9349e-05, 1.072)	EXOSC3(2.9349e-05, 1.072)	NA	NA	NA	NA	NA	NA	NA	No	NA	HPRC,HGSVC,1KG-ONT	Yes	NA	NA	NA	NA	NA	NA
chr9:37808748	chr9-37808748-allele410163-203	INS	202	NA	0.009077155824508321,0.0,0.0,0.0,0.0	0.0165556	DCAF10(0.062191, 0.664),EXOSC3(2.9349e-05, 1.072)	EXOSC3(2.9349e-05, 1.072)	NA	NA	NA	NA	NA	NA	NA	No	NA	HPRC,HGSVC,1KG-ONT	Yes	NA	NA	NA	NA	NA	NA
chr9:37808748	chr9-37808748-allele410166-115	INS	114	NA	0.08547655068078669,0.005763688760806916,0.0,0.0,0.0	0.14206	DCAF10(0.062191, 0.664),EXOSC3(2.9349e-05, 1.072)	EXOSC3(2.9349e-05, 1.072)	NA	NA	NA	NA	NA	NA	NA	No	NA	HPRC,HGSVC,1KG-ONT	Yes	NA	NA	NA	NA	NA	NA
chr9:37808748	chr9-37808748-allele410159-156	INS	155	NA	0.0226928895612708,0.001440922190201729,0.0,0.0009940357852882703,0.0	0.0372673	DCAF10(0.062191, 0.664),EXOSC3(2.9349e-05, 1.072)	EXOSC3(2.9349e-05, 1.072)	NA	NA	NA	NA	NA	NA	NA	No	NA	HPRC,HGSVC,1KG-ONT	Yes	NA	NA	NA	NA	NA	NA
chr9:37808748	chr9-37808748-allele410178-162	INS	161	NA	0.0,0.001440922190201729,0.010912698412698412,0.0,0.0	0.00153107	DCAF10(0.062191, 0.664),EXOSC3(2.9349e-05, 1.072)	EXOSC3(2.9349e-05, 1.072)	NA	NA	NA	NA	NA	NA	NA	No	NA	HPRC,HGSVC,1KG-ONT	Yes	NA	NA	NA	NA	NA	NA
chr9:37808748	chr9-37808748-allele410177-164	INS	163	NA	0.0,0.004322766570605188,0.0,0.006958250497017893,0.006134969325153374	0.00244266	DCAF10(0.062191, 0.664),EXOSC3(2.9349e-05, 1.072)	EXOSC3(2.9349e-05, 1.072)	NA	NA	NA	NA	NA	NA	NA	No	NA	HPRC,HGSVC,1KG-ONT	Yes	NA	NA	NA	NA	NA	NA
chr9:37808748	chr9-37808748-allele410175-213	INS	212	NA	0.00680786686838124,0.001440922190201729,0.0,0.0,0.0	0.0101459	DCAF10(0.062191, 0.664),EXOSC3(2.9349e-05, 1.072)	EXOSC3(2.9349e-05, 1.072)	NA	NA	NA	NA	NA	NA	NA	No	NA	HPRC,HGSVC,1KG-ONT	Yes	NA	NA	NA	NA	NA	NA
chr9:37808748	chr9-37808748-allele410170-161	INS	160	0.841312	0.21709531013615735,0.2780979827089337,0.125,0.3717693836978131,0.3588957055214724	0.0106131	DCAF10(0.062191, 0.664),EXOSC3(2.9349e-05, 1.072)	EXOSC3(2.9349e-05, 1.072)	NA	NA	NA	NA	NA	NA	NA	No	NA	HPRC,HGSVC,1KG-ONT	Yes	ENSG00000165275.10(4.994096677798056e-09)	NA	NA	NA	NA	NA
chr9:37808748	chr9-37808748-allele410167-229	INS	228	NA	0.037821482602118005,0.002881844380403458,0.0,0.0,0.0	0.0644814	DCAF10(0.062191, 0.664),EXOSC3(2.9349e-05, 1.072)	EXOSC3(2.9349e-05, 1.072)	NA	NA	NA	NA	NA	NA	NA	No	NA	HPRC,HGSVC,1KG-ONT	Yes	NA	NA	NA	NA	NA	NA
chr9:37808748	chr9-37808748-allele410161-147	INS	146	NA	0.00680786686838124,0.001440922190201729,0.0,0.0,0.0	0.0101459	DCAF10(0.062191, 0.664),EXOSC3(2.9349e-05, 1.072)	EXOSC3(2.9349e-05, 1.072)	NA	NA	NA	NA	NA	NA	NA	No	NA	HPRC,HGSVC,1KG-ONT	Yes	NA	NA	NA	NA	NA	NA
chr9:37808748	chr9-37808748-allele410171-162	INS	161	NA	0.018154311649016642,0.005763688760806916,0.0,0.0,0.0	0.0252986	DCAF10(0.062191, 0.664),EXOSC3(2.9349e-05, 1.072)	EXOSC3(2.9349e-05, 1.072)	NA	NA	NA	NA	NA	NA	NA	No	NA	HPRC,HGSVC,1KG-ONT	Yes	NA	NA	NA	NA	NA	NA
chr9:37808748	chr9-37808748-allele410168-133	INS	132	NA	0.0,0.0,0.0,0.0,0.0010224948875255625	NA	DCAF10(0.062191, 0.664),EXOSC3(2.9349e-05, 1.072)	EXOSC3(2.9349e-05, 1.072)	NA	NA	NA	NA	NA	NA	NA	No	NA	HPRC,HGSVC,1KG-ONT	Yes	NA	NA	NA	NA	NA	NA
chr9:37808748	chr9-37808748-allele410164-246	INS	245	NA	0.0022692889561270802,0.0,0.000992063492063492,0.0009940357852882703,0.0	0.000980669	DCAF10(0.062191, 0.664),EXOSC3(2.9349e-05, 1.072)	EXOSC3(2.9349e-05, 1.072)	NA	NA	NA	NA	NA	NA	NA	No	NA	HPRC,HGSVC	Yes	NA	NA	NA	NA	NA	NA
chr9:37853503	chr9-37853503-allele410747-282	INS	281	NA	0.023449319213313162,0.001440922190201729,0.0,0.0,0.0	0.0407638	DCAF10(0.062191, 0.664)	NA	NA	NA	NA	NA	NA	NA	NA	No	NA	HGSVC,1KG-ONT	Yes	NA	NA	NA	NA	NA	NA
chr9:37918368	chr9-37918368-allele411195-1	DEL	56	NA	0.0007564296520423601,0.0,0.0,0.0,0.0	0.000918741	SHB(0.0035511, 0.74)	NA	NA	NA	NA	NA	NA	NA	NA	No	NA	HPRC,HGSVC,1KG-ONT	No	NA	NA	NA	NA	NA	NA
chr9:37918374	chr9-37918374-allele411196-1	DEL	60	NA	0.17700453857791226,0.08645533141210375,0.09126984126984126,0.10636182902584493,0.14314928425357873	0.0206151	SHB(0.0035511, 0.74)	NA	NA	NA	NA	NA	NA	NA	NA	No	NA	HPRC,HGSVC,1KG-ONT	No	NA	NA	NA	NA	NA	NA
chr9:37918374	chr9-37918374-allele411198-1	DEL	134	NA	0.024205748865355523,0.069164265129683,0.060515873015873016,0.07554671968190854,0.16155419222903886	0.0329829	SHB(0.0035511, 0.74)	NA	NA	NA	NA	NA	NA	NA	NA	No	NA	HPRC,HGSVC	No	NA	NA	NA	NA	NA	NA
chr9:37918374	chr9-37918374-allele411197-1	DEL	66	NA	0.04236006051437216,0.004322766570605188,0.001984126984126984,0.0,0.0010224948875255625	0.0646897	SHB(0.0035511, 0.74)	NA	NA	NA	NA	NA	NA	NA	NA	No	NA	HPRC,HGSVC,1KG-ONT	No	NA	NA	NA	NA	NA	NA
chr9:37918374	chr9-37918374-allele411200-1	DEL	64	NA	0.0045385779122541605,0.001440922190201729,0.0,0.0,0.0	0.00598883	SHB(0.0035511, 0.74)	NA	NA	NA	NA	NA	NA	NA	NA	No	NA	HPRC,HGSVC,1KG-ONT	No	NA	NA	NA	NA	NA	NA
chr9:37918421	chr9-37918421-allele411202-135	INS	134	NA	0.0007564296520423601,0.0,0.0,0.0,0.0	0.000918741	SHB(0.0035511, 0.74)	NA	NA	NA	NA	NA	NA	NA	NA	No	NA	No	No	NA	NA	NA	NA	NA	NA
chr9:37918421	chr9-37918421-allele411203-1	DEL	68	NA	0.27987897125567324,0.12103746397694524,0.000992063492063492,0.0874751491053678,0.044989775051124746	0.205864	SHB(0.0035511, 0.74)	NA	NA	NA	NA	NA	NA	NA	NA	No	NA	HPRC,HGSVC,1KG-ONT	No	NA	NA	NA	NA	NA	NA
chr9:37918487	chr9-37918487-allele411216-75	INS	74	NA	0.0,0.002881844380403458,0.0,0.0,0.0	NA	SHB(0.0035511, 0.74)	NA	NA	NA	NA	NA	NA	NA	NA	No	NA	HGSVC,1KG-ONT	No	NA	NA	NA	NA	NA	NA
chr9:37918489	chr9-37918489-allele411218-131	INS	130	NA	0.0007564296520423601,0.0,0.000992063492063492,0.0,0.0	NA	SHB(0.0035511, 0.74)	NA	NA	NA	NA	NA	NA	NA	NA	No	NA	No	No	NA	NA	NA	NA	NA	NA
chr9:37918489	chr9-37918489-allele411217-67	INS	66	NA	0.0,0.0,0.0,0.0,0.0010224948875255625	NA	SHB(0.0035511, 0.74)	NA	NA	NA	NA	NA	NA	NA	NA	No	NA	HGSVC,1KG-ONT	No	NA	NA	NA	NA	NA	NA
chr9:37968099	chr9-37968099-allele411605-352	INS	351	NA	0.0030257186081694403,0.0,0.0,0.0,0.0	0.00520636	SHB(0.0035511, 0.74)	NA	NA	NA	NA	NA	NA	NA	NA	No	NA	No	Yes	NA	NA	NA	NA	NA	NA
chr9:38076073	chr9-38076073-allele412397-1	DEL	160	NA	0.09757942511346444,0.010086455331412104,0.0,0.006958250497017893,0.0	0.144118	NA	NA	NA	NA	NA	NA	NA	NA	NA	No	NA	HPRC,HGSVC,1KG-ONT	No	NA	NA	NA	NA	NA	NA
chr9:38076703	chr9-38076703-allele412417-1	DEL	99	NA	0.00529500756429652,0.04610951008645533,0.0,0.06858846918489066,0.015337423312883436	0.0136263	NA	NA	NA	NA	NA	NA	NA	NA	NA	No	NA	HPRC,HGSVC,1KG-ONT	No	NA	NA	NA	NA	NA	NA
chr9:38241959	chr9-38241959-allele413390-1	DEL	80	NA	0.08774583963691376,0.24639769452449567,0.3551587301587302,0.24552683896620278,0.2392638036809816	0.0933404	NA	NA	NA	NA	NA	NA	NA	NA	NA	Yes	NA	HPRC,HGSVC,1KG-ONT	No	NA	NA	NA	NA	NA	NA
chr9:38242401	chr9-38242401-allele413416-1	DEL	226	NA	0.0030257186081694403,0.0,0.000992063492063492,0.0,0.0010224948875255625	0.00206069	NA	NA	NA	NA	NA	NA	NA	NA	NA	Yes	NA	HPRC,HGSVC,1KG-ONT	No	NA	NA	NA	NA	NA	NA
chr9:38242414	chr9-38242414-allele413417-1	DEL	548	NA	0.019667170953101363,0.0,0.000992063492063492,0.0,0.0	0.0338583	NA	NA	NA	NA	NA	NA	NA	NA	NA	Yes	NA	HPRC,HGSVC	No	NA	NA	NA	NA	NA	NA
chr9:38242558	chr9-38242558-allele413422-1	DEL	274	NA	0.006051437216338881,0.01729106628242075,0.047619047619047616,0.015904572564612324,0.005112474437627812	0.00670837	NA	NA	NA	NA	NA	NA	NA	NA	NA	Yes	NA	HPRC,HGSVC,1KG-ONT	No	NA	NA	NA	NA	NA	NA
chr9:38242570	chr9-38242570-allele413424-1	DEL	225	NA	0.024962178517397883,0.001440922190201729,0.0,0.0,0.0	0.0434851	NA	NA	NA	NA	NA	NA	NA	NA	NA	Yes	NA	HPRC,HGSVC,1KG-ONT	No	NA	NA	NA	NA	NA	NA
chr9:38242864	chr9-38242864-allele413446-1	DEL	99	NA	0.01059001512859304,0.0,0.0,0.0,0.00408997955010225	0.0120142	NA	NA	NA	NA	NA	NA	NA	NA	NA	Yes	NA	HPRC,HGSVC	No	NA	NA	NA	NA	NA	NA
chr9:38251321	chr9-38251321-allele413551-328	INS	327	NA	0.0015128593040847202,0.0,0.0,0.0,0.0	0.00234988	NA	NA	NA	NA	NA	NA	NA	NA	NA	No	NA	HPRC,HGSVC,1KG-ONT	Yes	NA	NA	NA	NA	NA	NA
chr9:38251321	chr9-38251321-allele413550-327	INS	326	NA	0.039334341906202726,0.002881844380403458,0.0,0.0,0.0	0.0671504	NA	NA	NA	NA	NA	NA	NA	NA	NA	No	NA	HPRC,HGSVC,1KG-ONT	Yes	NA	NA	NA	NA	NA	NA
chr9:38261005	chr9-38261005-allele413641-1	DEL	60	NA	0.00680786686838124,0.0,0.0,0.0,0.0	0.0123139	NA	NA	NA	NA	NA	NA	NA	NA	NA	No	NA	HGSVC,1KG-ONT	No	NA	NA	NA	NA	NA	NA
chr9:38261009	chr9-38261009-allele413642-1	DEL	56	NA	0.0022692889561270802,0.001440922190201729,0.0,0.0,0.0	0.0019853	NA	NA	NA	NA	NA	NA	NA	NA	NA	No	NA	HGSVC,1KG-ONT	No	NA	NA	NA	NA	NA	NA
chr9:38261013	chr9-38261013-allele413643-1	DEL	52	NA	0.007564296520423601,0.0,0.0,0.0,0.0	0.0137297	NA	NA	NA	NA	NA	NA	NA	NA	NA	No	NA	HGSVC,1KG-ONT	No	NA	NA	NA	NA	NA	NA
chr9:38303796	chr9-38303796-allele414110-66	INS	65	NA	0.0045385779122541605,0.0,0.0,0.0019880715705765406,0.0	0.00448129	NA	NA	NA	NA	NA	NA	NA	NA	NA	No	NA	HPRC,HGSVC,1KG-ONT	Yes	NA	NA	NA	NA	NA	NA
chr9:38303796	chr9-38303796-allele414107-51	INS	50	NA	0.1777609682299546,0.4452449567723343,0.42063492063492064,0.4552683896620278,0.3445807770961145	0.113858	NA	NA	NA	NA	NA	NA	NA	NA	NA	No	NA	HPRC,HGSVC,1KG-ONT	Yes	NA	NA	NA	NA	NA	NA
chr9:38303796	chr9-38303796-allele414125-56	INS	55	NA	0.0,0.0,0.0,0.0009940357852882703,0.0	NA	NA	NA	NA	NA	NA	NA	NA	NA	NA	No	NA	HPRC,HGSVC,1KG-ONT	Yes	NA	NA	NA	NA	NA	NA
chr9:38303796	chr9-38303796-allele414108-56	INS	55	NA	0.06202723146747353,0.19164265129682997,0.11904761904761904,0.20377733598409542,0.17280163599182005	0.0462195	NA	NA	NA	NA	NA	NA	NA	NA	NA	No	NA	HPRC,HGSVC,1KG-ONT	Yes	NA	NA	NA	NA	NA	NA
chr9:38303796	chr9-38303796-allele414122-51	INS	50	NA	0.0,0.0,0.0,0.0,0.0010224948875255625	NA	NA	NA	NA	NA	NA	NA	NA	NA	NA	No	NA	HPRC,HGSVC,1KG-ONT	Yes	NA	NA	NA	NA	NA	NA
chr9:38303796	chr9-38303796-allele414109-61	INS	60	NA	0.03252647503782148,0.09221902017291066,0.0882936507936508,0.05765407554671968,0.12167689161554192	0.0227401	NA	NA	NA	NA	NA	NA	NA	NA	NA	No	NA	HPRC,HGSVC,1KG-ONT	Yes	NA	NA	NA	NA	NA	NA
chr9:38303812	chr9-38303812-allele414126-54	INS	53	NA	0.0007564296520423601,0.0,0.0,0.0,0.0	0.000918741	NA	NA	NA	NA	NA	NA	NA	NA	NA	No	NA	HPRC,HGSVC,1KG-ONT	Yes	NA	NA	NA	NA	NA	NA
chr9:38324714	chr9-38324714-allele414386-801	INS	800	NA	0.01361573373676248,0.001440922190201729,0.0,0.0,0.0	0.0227299	NA	NA	NA	NA	NA	NA	NA	NA	NA	No	NA	HPRC,HGSVC,1KG-ONT	No	NA	NA	NA	NA	NA	NA
chr9:38324899	chr9-38324899-allele414413-1	DEL	195	NA	0.0007564296520423601,0.0,0.0,0.0,0.0	0.000918741	NA	NA	NA	NA	NA	NA	NA	NA	NA	No	NA	No	No	NA	NA	NA	NA	NA	NA
chr9:38324999	chr9-38324999-allele414428-53	INS	52	NA	0.09606656580937972,0.01729106628242075,0.027777777777777776,0.018886679920477135,0.011247443762781187	0.0745439	NA	NA	NA	NA	NA	NA	NA	NA	NA	No	NA	No	No	NA	NA	NA	NA	NA	NA
chr9:38325008	chr9-38325008-allele414430-57	INS	56	NA	0.0022692889561270802,0.0,0.0,0.0,0.0	0.00377908	NA	NA	NA	NA	NA	NA	NA	NA	NA	No	NA	No	No	NA	NA	NA	NA	NA	NA
chr9:38325009	chr9-38325009-allele414432-52	INS	51	NA	0.0007564296520423601,0.001440922190201729,0.000992063492063492,0.0009940357852882703,0.002044989775051125	NA	NA	NA	NA	NA	NA	NA	NA	NA	NA	No	NA	No	No	NA	NA	NA	NA	NA	NA
chr9:38325009	chr9-38325009-allele414435-51	INS	50	NA	0.0007564296520423601,0.0,0.0,0.0,0.0	0.000918741	NA	NA	NA	NA	NA	NA	NA	NA	NA	No	NA	No	No	NA	NA	NA	NA	NA	NA
chr9:38325040	chr9-38325040-allele414439-54	INS	53	NA	0.03252647503782148,0.012968299711815562,0.008928571428571428,0.005964214711729622,0.00408997955010225	0.0214329	NA	NA	NA	NA	NA	NA	NA	NA	NA	No	NA	No	No	NA	NA	NA	NA	NA	NA
chr9:38325040	chr9-38325040-allele414438-51	INS	50	NA	0.170196671709531,0.37175792507204614,0.3521825396825397,0.41848906560636184,0.26789366053169733	0.0738306	NA	NA	NA	NA	NA	NA	NA	NA	NA	No	NA	No	No	NA	NA	NA	NA	NA	NA
chr9:38325051	chr9-38325051-allele414441-54	INS	53	NA	0.0015128593040847202,0.001440922190201729,0.000992063492063492,0.0019880715705765406,0.00408997955010225	NA	NA	NA	NA	NA	NA	NA	NA	NA	NA	No	NA	No	No	NA	NA	NA	NA	NA	NA
chr9:38325070	chr9-38325070-allele414444-56	INS	55	NA	0.0,0.0,0.008928571428571428,0.004970178926441352,0.0	0.00199905	NA	NA	NA	NA	NA	NA	NA	NA	NA	No	NA	No	No	NA	NA	NA	NA	NA	NA
chr9:38325222	chr9-38325222-allele414459-51	INS	50	NA	0.0007564296520423601,0.0,0.0,0.0,0.0	0.000918741	NA	NA	NA	NA	NA	NA	NA	NA	NA	No	NA	No	No	NA	NA	NA	NA	NA	NA
chr9:38325248	chr9-38325248-allele414461-1	DEL	78	NA	0.16338880484114976,0.1685878962536023,0.20238095238095238,0.17892644135188868,0.0950920245398773	NA	NA	NA	NA	NA	NA	NA	NA	NA	NA	No	NA	HPRC,HGSVC,1KG-ONT	No	NA	NA	NA	NA	NA	NA
chr9:38325253	chr9-38325253-allele414463-1	DEL	128	NA	0.009077155824508321,0.004322766570605188,0.0,0.006958250497017893,0.0	0.00410899	NA	NA	NA	NA	NA	NA	NA	NA	NA	No	NA	HPRC,HGSVC	No	NA	NA	NA	NA	NA	NA
chr9:38325342	chr9-38325342-allele414475-226	INS	225	NA	0.0045385779122541605,0.0,0.0,0.0,0.0	0.00805514	NA	NA	NA	NA	NA	NA	NA	NA	NA	No	NA	HPRC,HGSVC,1KG-ONT	No	NA	NA	NA	NA	NA	NA
chr9:38325342	chr9-38325342-allele414476-201	INS	200	NA	0.046142208774583963,0.004322766570605188,0.0,0.007952286282306162,0.003067484662576687	0.0581104	NA	NA	NA	NA	NA	NA	NA	NA	NA	No	NA	HPRC,HGSVC,1KG-ONT	No	NA	NA	NA	NA	NA	NA
chr9:38325342	chr9-38325342-allele414474-176	INS	175	NA	0.0453857791225416,0.0,0.00496031746031746,0.0,0.0	0.0718527	NA	NA	NA	NA	NA	NA	NA	NA	NA	No	NA	HPRC,HGSVC,1KG-ONT	No	NA	NA	NA	NA	NA	NA
chr9:38325342	chr9-38325342-allele414473-127	INS	126	NA	0.056732223903177004,0.001440922190201729,0.0,0.0,0.0	0.0996572	NA	NA	NA	NA	NA	NA	NA	NA	NA	No	NA	HPRC,HGSVC,1KG-ONT	No	NA	NA	NA	NA	NA	NA
chr9:38325775	chr9-38325775-allele414493-319	INS	318	NA	0.0,0.0,0.000992063492063492,0.0019880715705765406,0.002044989775051125	0.000408842	NA	NA	NA	NA	NA	NA	NA	NA	NA	No	NA	HPRC,HGSVC,1KG-ONT	Yes	NA	NA	NA	NA	NA	NA
chr9:38325775	chr9-38325775-allele414488-334	INS	333	NA	0.0022692889561270802,0.0,0.001984126984126984,0.0,0.0	0.000980669	NA	NA	NA	NA	NA	NA	NA	NA	NA	No	NA	HPRC,HGSVC,1KG-ONT	Yes	NA	NA	NA	NA	NA	NA
chr9:38325775	chr9-38325775-allele414484-332	INS	331	0.750901	0.09909228441754916,0.07348703170028818,0.0992063492063492,0.048707753479125246,0.12678936605316973	0.000243376	NA	NA	NA	NA	NA	NA	NA	NA	NA	No	NA	HPRC,HGSVC,1KG-ONT	Yes	NA	Longevity (100 years and older)(U8 - ALDH1B1, rs10973748, 2E-9, 0.7489677645473242)	Acute on chronic diastolic heart failure(3.01%, 0.73%, 4.21, [1.2;14.7], 0.029248),Atopic dermatitis(7.23%, 2.93%, 2.58, [1.23;5.39], 0.019985),Benign neoplasm of skin(7.83%, 3.81%, 2.14, [1.08;4.27], 0.036971),Diabetes mellitus(6.02%, 2.05%, 3.06, [1.33;7.01], 0.014774),Diverticulitis of large intestine(3.01%, 0.73%, 4.21, [1.2;14.7], 0.029248),Essential hypertension(59.04%, 49.41%, 1.48, [1.05;2.08], 0.030286),Leukocytosis(1.20%, 6.89%, 0.17, [0.04;0.69], 0.002567),Panic disorder without agoraphobia(0.60%, 4.11%, 0.14, [0.02;1.05], 0.028636),Peripheral venous insufficiency(7.23%, 3.37%, 2.23, [1.09;4.59], 0.046681),Pulmonary hypertension(4.82%, 1.61%, 3.09, [1.22;7.81], 0.019343),Sjögren's syndrome(3.61%, 1.17%, 3.16, [1.08;9.23], 0.038561),Snapping thumb syndrome(3.01%, 0.73%, 4.21, [1.2;14.7], 0.029248),Systemic lupus erythematosus(4.82%, 1.61%, 3.09, [1.22;7.81], 0.019343)	NA	NA	NA
chr9:38325775	chr9-38325775-allele414491-330	INS	329	NA	0.0007564296520423601,0.0,0.0,0.0,0.0	0.000918741	NA	NA	NA	NA	NA	NA	NA	NA	NA	No	NA	HPRC,HGSVC,1KG-ONT	Yes	NA	NA	NA	NA	NA	NA
chr9:38325775	chr9-38325775-allele414485-331	INS	330	NA	0.0022692889561270802,0.0,0.000992063492063492,0.002982107355864811,0.0	NA	NA	NA	NA	NA	NA	NA	NA	NA	NA	No	NA	HPRC,HGSVC,1KG-ONT	Yes	NA	NA	NA	NA	NA	NA
chr9:38325775	chr9-38325775-allele414490-336	INS	335	NA	0.0015128593040847202,0.0,0.0,0.0,0.0	0.00234988	NA	NA	NA	NA	NA	NA	NA	NA	NA	No	NA	HPRC,HGSVC,1KG-ONT	Yes	NA	NA	NA	NA	NA	NA
chr9:38325775	chr9-38325775-allele414487-335	INS	334	NA	0.006051437216338881,0.0,0.0,0.0,0.0	0.0108963	NA	NA	NA	NA	NA	NA	NA	NA	NA	No	NA	HPRC,HGSVC,1KG-ONT	Yes	NA	NA	NA	NA	NA	NA
chr9:38325775	chr9-38325775-allele414486-333	INS	332	NA	0.0045385779122541605,0.0,0.000992063492063492,0.0,0.00408997955010225	0.00179551	NA	NA	NA	NA	NA	NA	NA	NA	NA	No	NA	HPRC,HGSVC,1KG-ONT	Yes	NA	NA	NA	NA	NA	NA
chr9:38325778	chr9-38325778-allele414495-318	INS	317	NA	0.00832072617246596,0.001440922190201729,0.0,0.0,0.0	0.0129393	NA	NA	NA	NA	NA	NA	NA	NA	NA	No	NA	HPRC,HGSVC,1KG-ONT	Yes	NA	NA	NA	NA	NA	NA
chr9:38325778	chr9-38325778-allele414494-317	INS	316	NA	0.038577912254160365,0.001440922190201729,0.0,0.0019880715705765406,0.003067484662576687	0.0580378	NA	NA	NA	NA	NA	NA	NA	NA	NA	No	NA	HPRC,HGSVC,1KG-ONT	Yes	NA	NA	NA	NA	NA	NA
chr9:38411150	chr9-38411150-allele415408-60	INS	59	NA	0.00529500756429652,0.005763688760806916,0.0,0.0,0.0	0.00342993	IGFBPL1(1.5428e-05, 1.666)	NA	NA	NA	NA	NA	NA	NA	NA	No	NA	1KG-ONT	Yes	NA	NA	NA	NA	NA	NA
chr9:38482395	chr9-38482395-allele416342-52	INS	51	NA	0.653555219364599,0.5432276657060519,0.7956349206349206,0.41749502982107356,0.47137014314928427	0.0177221	NA	NA	NA	NA	NA	NA	NA	NA	NA	Yes	ID=chr9_38482376_38482396;MOTIFS=AT;STRUC=(AT)n	No	No	NA	NA	NA	NA	NA	NA
chr9:38489357	chr9-38489357-allele416416-1	DEL	8990	NA	0.0015128593040847202,0.0,0.0,0.0,0.0	0.00234988	NA	NA	NA	NA	NA	NA	NA	NA	NA	Yes	ID=chr9_38496327_38496335;MOTIFS=TTCA;STRUC=(TTCA)n	HPRC,HGSVC,1KG-ONT	No	NA	NA	NA	NA	NA	NA
chr9:38505584	chr9-38505584-allele416600-317	INS	316	NA	0.0007564296520423601,0.0,0.0,0.0,0.0	0.000918741	NA	NA	NA	NA	NA	NA	NA	NA	NA	Yes	NA	HPRC,HGSVC,1KG-ONT	No	NA	NA	NA	NA	NA	NA
chr9:38505584	chr9-38505584-allele416599-316	INS	315	NA	0.09606656580937972,0.005763688760806916,0.0,0.0,0.0	0.159338	NA	NA	NA	NA	NA	NA	NA	NA	NA	Yes	NA	HPRC,HGSVC,1KG-ONT	No	NA	NA	NA	NA	NA	NA
chr9:38514068	chr9-38514068-allele416695-1	DEL	3064	NA	0.05597579425113464,0.002881844380403458,0.0,0.0,0.0	0.0962943	NA	NA	NA	NA	NA	NA	NA	NA	enhancer	Yes	NA	HGSVC,1KG-ONT	Yes	NA	NA	NA	NA	NA	NA
chr9:38538809	chr9-38538809-allele417005-54	INS	53	NA	0.0022692889561270802,0.007204610951008645,0.0,0.006958250497017893,0.005112474437627812	0.000177926	NA	NA	NA	NA	NA	NA	NA	NA	NA	Yes	NA	No	Yes	NA	NA	NA	NA	NA	NA
chr9:38547734	chr9-38547734-allele417205-51	INS	50	NA	0.009833585476550681,0.0,0.0,0.0,0.0	0.0176532	NA	NA	NA	NA	NA	NA	NA	NA	NA	Yes	NA	No	No	NA	NA	NA	NA	NA	NA
chr9:38558742	chr9-38558742-allele417409-335	INS	334	NA	0.01361573373676248,0.0,0.0,0.0,0.0	0.0249879	NA	NA	NA	NA	NA	NA	NA	NA	NA	Yes	NA	HPRC,1KG-ONT	Yes	NA	NA	NA	NA	NA	NA
chr9:38591499	chr9-38591499-allele417731-1	DEL	53	NA	0.0015128593040847202,0.0,0.0,0.0,0.0	0.00234988	ANKRD18A(2.9181e-14, 0.872)	NA	NA	NA	NA	NA	NA	NA	NA	Yes	NA	No	No	NA	NA	NA	NA	NA	NA
chr9:38655897	chr9-38655897-allele418579-250	INS	249	NA	0.0030257186081694403,0.0,0.0,0.0,0.0	0.00520636	NA	NA	NA	NA	NA	NA	NA	NA	NA	No	NA	HPRC,HGSVC,1KG-ONT	No	NA	NA	NA	NA	NA	NA
chr9:38655897	chr9-38655897-allele418578-250	INS	249	NA	0.00680786686838124,0.0,0.0,0.0,0.0	0.0123139	NA	NA	NA	NA	NA	NA	NA	NA	NA	No	NA	HPRC,HGSVC,1KG-ONT	No	NA	NA	NA	NA	NA	NA
chr9:38655897	chr9-38655897-allele418577-250	INS	249	NA	0.00680786686838124,0.001440922190201729,0.0,0.0,0.0	0.0101459	NA	NA	NA	NA	NA	NA	NA	NA	NA	No	NA	HPRC,HGSVC,1KG-ONT	No	NA	NA	NA	NA	NA	NA
chr9:38655897	chr9-38655897-allele418576-250	INS	249	NA	0.4659606656580938,0.5590778097982709,0.6567460317460317,0.5984095427435387,0.4897750511247444	0.0245049	NA	NA	NA	NA	NA	NA	NA	NA	NA	No	NA	HPRC,HGSVC,1KG-ONT	No	NA	NA	NA	NA	NA	NA
chr9:38678627	chr9-38678627-allele418843-1	DEL	358	NA	0.0,0.002881844380403458,0.001984126984126984,0.008946322067594433,0.0010224948875255625	0.00207258	NA	NA	NA	NA	NA	NA	NA	NA	NA	No	NA	HPRC	Yes	NA	NA	NA	NA	NA	NA
chr9:38729142	chr9-38729142-allele419455-79	INS	78	NA	0.009833585476550681,0.0,0.0,0.0,0.0	0.0179657	NA	NA	NA	NA	NA	NA	NA	NA	NA	No	NA	HPRC,HGSVC,1KG-ONT	Yes	NA	NA	NA	NA	NA	NA
chr9:38729145	chr9-38729145-allele419456-79	INS	78	NA	0.07564296520423601,0.002881844380403458,0.0,0.0,0.0010224948875255625	0.127661	NA	NA	NA	NA	NA	NA	NA	NA	NA	No	NA	HPRC,HGSVC,1KG-ONT	Yes	NA	NA	NA	NA	NA	NA
chr9:38735033	chr9-38735033-allele419515-299	INS	298	NA	0.009833585476550681,0.0,0.0,0.0,0.0	0.0178876	NA	NA	NA	NA	NA	NA	NA	NA	NA	No	NA	HPRC,HGSVC,1KG-ONT	Yes	NA	NA	NA	NA	NA	NA
chr9:38735041	chr9-38735041-allele419520-316	INS	315	NA	0.0007564296520423601,0.0,0.0,0.0,0.0	0.000918741	NA	NA	NA	NA	NA	NA	NA	NA	NA	No	NA	HPRC,HGSVC,1KG-ONT	Yes	NA	NA	NA	NA	NA	NA
chr9:38735041	chr9-38735041-allele419522-85	INS	84	NA	0.007564296520423601,0.0,0.0,0.0,0.0	0.0137297	NA	NA	NA	NA	NA	NA	NA	NA	NA	No	NA	HPRC,HGSVC,1KG-ONT	Yes	NA	NA	NA	NA	NA	NA
chr9:38735041	chr9-38735041-allele419518-98	INS	97	NA	0.0007564296520423601,0.0,0.0,0.0019880715705765406,0.0010224948875255625	NA	NA	NA	NA	NA	NA	NA	NA	NA	NA	No	NA	HPRC,HGSVC,1KG-ONT	Yes	NA	NA	NA	NA	NA	NA
chr9:38735041	chr9-38735041-allele419519-187	INS	186	NA	0.006051437216338881,0.001440922190201729,0.0,0.0019880715705765406,0.0	0.00572634	NA	NA	NA	NA	NA	NA	NA	NA	NA	No	NA	HPRC,HGSVC	Yes	NA	NA	NA	NA	NA	NA
chr9:38735047	chr9-38735047-allele419528-90	INS	89	NA	0.0,0.011527377521613832,0.010912698412698412,0.015904572564612324,0.003067484662576687	0.006522	NA	NA	NA	NA	NA	NA	NA	NA	NA	No	NA	HPRC,HGSVC,1KG-ONT	Yes	NA	NA	NA	NA	NA	NA
chr9:38735047	chr9-38735047-allele419536-128	INS	127	NA	0.009077155824508321,0.001440922190201729,0.001984126984126984,0.0,0.0	0.0108499	NA	NA	NA	NA	NA	NA	NA	NA	NA	No	NA	HPRC,HGSVC,1KG-ONT	Yes	NA	NA	NA	NA	NA	NA
chr9:38735047	chr9-38735047-allele419527-62	INS	61	NA	0.01664145234493192,0.001440922190201729,0.0,0.0,0.0	0.0283054	NA	NA	NA	NA	NA	NA	NA	NA	NA	No	NA	HPRC,HGSVC	Yes	NA	NA	NA	NA	NA	NA
chr9:38735047	chr9-38735047-allele419616-100	INS	99	NA	0.02042360060514372,0.001440922190201729,0.0,0.0,0.0	0.0352427	NA	NA	NA	NA	NA	NA	NA	NA	NA	No	NA	HPRC,HGSVC,1KG-ONT	Yes	NA	NA	NA	NA	NA	NA
chr9:38735047	chr9-38735047-allele419583-126	INS	125	NA	0.0015128593040847202,0.001440922190201729,0.0,0.0,0.0	0.00077342	NA	NA	NA	NA	NA	NA	NA	NA	NA	No	NA	HPRC,HGSVC,1KG-ONT	Yes	NA	NA	NA	NA	NA	NA
chr9:38735047	chr9-38735047-allele419580-210	INS	209	NA	0.0015128593040847202,0.0,0.0,0.0,0.0	0.00234988	NA	NA	NA	NA	NA	NA	NA	NA	NA	No	NA	HPRC,HGSVC	Yes	NA	NA	NA	NA	NA	NA
chr9:38735047	chr9-38735047-allele419622-88	INS	87	NA	0.024962178517397883,0.001440922190201729,0.0,0.0,0.0	0.0435145	NA	NA	NA	NA	NA	NA	NA	NA	NA	No	NA	HPRC,HGSVC,1KG-ONT	Yes	NA	NA	NA	NA	NA	NA
chr9:38735047	chr9-38735047-allele419587-418	INS	417	NA	0.007564296520423601,0.005763688760806916,0.000992063492063492,0.0,0.0	0.0059196	NA	NA	NA	NA	NA	NA	NA	NA	NA	No	NA	HPRC,HGSVC,1KG-ONT	Yes	NA	NA	NA	NA	NA	NA
chr9:38735047	chr9-38735047-allele419624-94	INS	93	NA	0.0022692889561270802,0.03025936599423631,0.00496031746031746,0.07852882703777336,0.046012269938650305	0.0240328	NA	NA	NA	NA	NA	NA	NA	NA	NA	No	NA	HPRC,HGSVC,1KG-ONT	Yes	NA	NA	NA	NA	NA	NA
chr9:38735047	chr9-38735047-allele419631-92	INS	91	NA	0.0037821482602118004,0.004322766570605188,0.015873015873015872,0.004970178926441352,0.0010224948875255625	0.000244906	NA	NA	NA	NA	NA	NA	NA	NA	NA	No	NA	HPRC,HGSVC,1KG-ONT	Yes	NA	NA	NA	NA	NA	NA
chr9:38735047	chr9-38735047-allele419582-114	INS	113	NA	0.0007564296520423601,0.0,0.0,0.0,0.0	0.000918741	NA	NA	NA	NA	NA	NA	NA	NA	NA	No	NA	HPRC,HGSVC,1KG-ONT	Yes	NA	NA	NA	NA	NA	NA
chr9:38735047	chr9-38735047-allele419591-586	INS	585	NA	0.0007564296520423601,0.0,0.0,0.0,0.0	0.000918741	NA	NA	NA	NA	NA	NA	NA	NA	NA	No	NA	HPRC,HGSVC,1KG-ONT	Yes	NA	NA	NA	NA	NA	NA
chr9:38735047	chr9-38735047-allele419538-84	INS	83	NA	0.04462934947049924,0.0,0.0,0.0019880715705765406,0.0010224948875255625	0.0744325	NA	NA	NA	NA	NA	NA	NA	NA	NA	No	NA	HPRC,HGSVC,1KG-ONT	Yes	NA	NA	NA	NA	NA	NA
chr9:38735047	chr9-38735047-allele419553-102	INS	101	NA	0.0007564296520423601,0.0,0.0,0.0,0.0	0.000918741	NA	NA	NA	NA	NA	NA	NA	NA	NA	No	NA	HPRC,HGSVC,1KG-ONT	Yes	NA	NA	NA	NA	NA	NA
chr9:38735047	chr9-38735047-allele419581-90	INS	89	NA	0.0,0.001440922190201729,0.0,0.002982107355864811,0.0010224948875255625	0.000408842	NA	NA	NA	NA	NA	NA	NA	NA	NA	No	NA	HPRC,HGSVC,1KG-ONT	Yes	NA	NA	NA	NA	NA	NA
chr9:38735047	chr9-38735047-allele419526-66	INS	65	NA	0.0015128593040847202,0.0,0.0,0.0,0.0	0.00234988	NA	NA	NA	NA	NA	NA	NA	NA	NA	No	NA	HPRC,HGSVC	Yes	NA	NA	NA	NA	NA	NA
chr9:38735047	chr9-38735047-allele419541-1384	INS	1383	NA	0.00832072617246596,0.0,0.0,0.0,0.0	0.0151436	NA	NA	NA	NA	NA	NA	NA	NA	NA	No	NA	HPRC,HGSVC,1KG-ONT	No	NA	NA	NA	NA	NA	NA
chr9:38735047	chr9-38735047-allele419628-96	INS	95	NA	0.006051437216338881,0.020172910662824207,0.003968253968253968,0.0,0.002044989775051125	NA	NA	NA	NA	NA	NA	NA	NA	NA	NA	No	NA	HPRC,HGSVC,1KG-ONT	Yes	NA	NA	NA	NA	NA	NA
chr9:38735047	chr9-38735047-allele419564-108	INS	107	NA	0.0030257186081694403,0.0,0.0,0.0,0.0010224948875255625	0.00328379	NA	NA	NA	NA	NA	NA	NA	NA	NA	No	NA	HPRC,HGSVC,1KG-ONT	Yes	NA	NA	NA	NA	NA	NA
chr9:38735047	chr9-38735047-allele419620-92	INS	91	NA	0.0015128593040847202,0.025936599423631124,0.0,0.020874751491053677,0.0	0.00451636	NA	NA	NA	NA	NA	NA	NA	NA	NA	No	NA	HPRC,HGSVC,1KG-ONT	Yes	NA	NA	NA	NA	NA	NA
chr9:38735047	chr9-38735047-allele419533-100	INS	99	NA	0.0529500756429652,0.01440922190201729,0.023809523809523808,0.02385685884691849,0.03783231083844581	0.0110023	NA	NA	NA	NA	NA	NA	NA	NA	NA	No	NA	HPRC,HGSVC,1KG-ONT	Yes	NA	NA	NA	NA	NA	NA
chr9:38735047	chr9-38735047-allele419555-170	INS	169	NA	0.0022692889561270802,0.0,0.000992063492063492,0.0019880715705765406,0.0010224948875255625	NA	NA	NA	NA	NA	NA	NA	NA	NA	NA	No	NA	HPRC,HGSVC	Yes	NA	NA	NA	NA	NA	NA
chr9:38735047	chr9-38735047-allele419595-186	INS	185	NA	0.0045385779122541605,0.0,0.0,0.0,0.0	0.00805514	NA	NA	NA	NA	NA	NA	NA	NA	NA	No	NA	HPRC,HGSVC	Yes	NA	NA	NA	NA	NA	NA
chr9:38735047	chr9-38735047-allele419530-88	INS	87	NA	0.0045385779122541605,0.0,0.0,0.0009940357852882703,0.0	0.00598883	NA	NA	NA	NA	NA	NA	NA	NA	NA	No	NA	HPRC,HGSVC,1KG-ONT	Yes	NA	NA	NA	NA	NA	NA
chr9:38735047	chr9-38735047-allele419532-198	INS	197	NA	0.024962178517397883,0.001440922190201729,0.0,0.0,0.0	0.0434851	NA	NA	NA	NA	NA	NA	NA	NA	NA	No	NA	HPRC,HGSVC	Yes	NA	NA	NA	NA	NA	NA
chr9:38735047	chr9-38735047-allele419549-132	INS	131	NA	0.0022692889561270802,0.0,0.0,0.0,0.0	0.00377908	NA	NA	NA	NA	NA	NA	NA	NA	NA	No	NA	HPRC,HGSVC,1KG-ONT	Yes	NA	NA	NA	NA	NA	NA
chr9:38735047	chr9-38735047-allele419596-504	INS	503	NA	0.03479576399394856,0.007204610951008645,0.000992063492063492,0.0009940357852882703,0.0	0.0496059	NA	NA	NA	NA	NA	NA	NA	NA	NA	No	NA	HPRC,HGSVC,1KG-ONT	Yes	NA	NA	NA	NA	NA	NA
chr9:38735047	chr9-38735047-allele419579-335	INS	334	NA	0.0007564296520423601,0.0,0.0,0.0,0.0	0.000918741	NA	NA	NA	NA	NA	NA	NA	NA	NA	No	NA	HPRC,HGSVC,1KG-ONT	Yes	NA	NA	NA	NA	NA	NA
chr9:38735047	chr9-38735047-allele419543-126	INS	125	NA	0.0015128593040847202,0.0,0.0,0.0,0.0	0.00234988	NA	NA	NA	NA	NA	NA	NA	NA	NA	No	NA	HPRC,HGSVC,1KG-ONT	Yes	NA	NA	NA	NA	NA	NA
chr9:38735047	chr9-38735047-allele419529-140	INS	139	NA	0.028744326777609682,0.001440922190201729,0.0,0.002982107355864811,0.0010224948875255625	0.0424277	NA	NA	NA	NA	NA	NA	NA	NA	NA	No	NA	HPRC,HGSVC,1KG-ONT	Yes	NA	NA	NA	NA	NA	NA
chr9:38735047	chr9-38735047-allele419600-122	INS	121	NA	0.0,0.001440922190201729,0.0,0.0019880715705765406,0.0	3.94758e-05	NA	NA	NA	NA	NA	NA	NA	NA	NA	No	NA	HPRC,HGSVC,1KG-ONT	Yes	NA	NA	NA	NA	NA	NA
chr9:38735047	chr9-38735047-allele419586-260	INS	259	NA	0.006051437216338881,0.0,0.0,0.0,0.0	0.0107687	NA	NA	NA	NA	NA	NA	NA	NA	NA	No	NA	HPRC,HGSVC,1KG-ONT	Yes	NA	NA	NA	NA	NA	NA
chr9:38735047	chr9-38735047-allele419597-138	INS	137	NA	0.0,0.0,0.0,0.0019880715705765406,0.0010224948875255625	3.94758e-05	NA	NA	NA	NA	NA	NA	NA	NA	NA	No	NA	HPRC,HGSVC,1KG-ONT	Yes	NA	NA	NA	NA	NA	NA
chr9:38735047	chr9-38735047-allele419566-344	INS	343	NA	0.0007564296520423601,0.0,0.0,0.0,0.0	0.000918741	NA	NA	NA	NA	NA	NA	NA	NA	NA	No	NA	HPRC,HGSVC,1KG-ONT	Yes	NA	NA	NA	NA	NA	NA
chr9:38735047	chr9-38735047-allele419623-160	INS	159	NA	0.037065052950075644,0.001440922190201729,0.0,0.0,0.0	0.0652733	NA	NA	NA	NA	NA	NA	NA	NA	NA	No	NA	HPRC,HGSVC	Yes	NA	NA	NA	NA	NA	NA
chr9:38735047	chr9-38735047-allele419619-104	INS	103	NA	0.0007564296520423601,0.007204610951008645,0.001984126984126984,0.013916500994035786,0.013292433537832311	0.00464309	NA	NA	NA	NA	NA	NA	NA	NA	NA	No	NA	HPRC,HGSVC,1KG-ONT	Yes	NA	NA	NA	NA	NA	NA
chr9:38735047	chr9-38735047-allele419535-190	INS	189	NA	0.01059001512859304,0.0,0.0,0.0009940357852882703,0.002044989775051125	0.0135033	NA	NA	NA	NA	NA	NA	NA	NA	NA	No	NA	HPRC,HGSVC	Yes	NA	NA	NA	NA	NA	NA
chr9:38735047	chr9-38735047-allele419599-194	INS	193	NA	0.0037821482602118004,0.002881844380403458,0.0,0.0,0.0	0.00324023	NA	NA	NA	NA	NA	NA	NA	NA	NA	No	NA	HPRC,HGSVC	Yes	NA	NA	NA	NA	NA	NA
chr9:38735047	chr9-38735047-allele419625-84	INS	83	NA	0.006051437216338881,0.0,0.000992063492063492,0.0,0.005112474437627812	0.00299231	NA	NA	NA	NA	NA	NA	NA	NA	NA	No	NA	HPRC,HGSVC,1KG-ONT	Yes	NA	NA	NA	NA	NA	NA
chr9:38735047	chr9-38735047-allele419572-167	INS	166	NA	0.0,0.01585014409221902,0.007936507936507936,0.007952286282306162,0.00408997955010225	0.00515586	NA	NA	NA	NA	NA	NA	NA	NA	NA	No	NA	HPRC,HGSVC	Yes	NA	NA	NA	NA	NA	NA
chr9:38735047	chr9-38735047-allele419577-436	INS	435	NA	0.01361573373676248,0.008645533141210375,0.000992063492063492,0.030815109343936383,0.028629856850715747	4.01983e-05	NA	NA	NA	NA	NA	NA	NA	NA	NA	No	NA	HPRC,HGSVC,1KG-ONT	Yes	NA	NA	NA	NA	NA	NA
chr9:38735047	chr9-38735047-allele419570-95	INS	94	NA	0.0,0.002881844380403458,0.000992063492063492,0.002982107355864811,0.0010224948875255625	0.000778337	NA	NA	NA	NA	NA	NA	NA	NA	NA	No	NA	HPRC,HGSVC,1KG-ONT	Yes	NA	NA	NA	NA	NA	NA
chr9:38735047	chr9-38735047-allele419575-359	INS	358	NA	0.0007564296520423601,0.0,0.0,0.0,0.0	0.000918741	NA	NA	NA	NA	NA	NA	NA	NA	NA	No	NA	HPRC,HGSVC,1KG-ONT	Yes	NA	NA	NA	NA	NA	NA
chr9:38735047	chr9-38735047-allele419545-257	INS	256	NA	0.0,0.004322766570605188,0.001984126984126984,0.0,0.0010224948875255625	0.000593574	NA	NA	NA	NA	NA	NA	NA	NA	NA	No	NA	HPRC,HGSVC,1KG-ONT	Yes	NA	NA	NA	NA	NA	NA
chr9:38735047	chr9-38735047-allele419602-92	INS	91	NA	0.0,0.06772334293948126,0.003968253968253968,0.004970178926441352,0.003067484662576687	0.0104131	NA	NA	NA	NA	NA	NA	NA	NA	NA	No	NA	HPRC,HGSVC,1KG-ONT	Yes	NA	NA	NA	NA	NA	NA
chr9:38735047	chr9-38735047-allele419551-511	INS	510	NA	0.0015128593040847202,0.0,0.0,0.0,0.0	0.00234988	NA	NA	NA	NA	NA	NA	NA	NA	NA	No	NA	HPRC,HGSVC,1KG-ONT	Yes	NA	NA	NA	NA	NA	NA
chr9:38735047	chr9-38735047-allele419525-124	INS	123	NA	0.014372163388804841,0.0,0.0,0.0,0.0	0.0263867	NA	NA	NA	NA	NA	NA	NA	NA	NA	No	NA	HPRC,HGSVC,1KG-ONT	Yes	NA	NA	NA	NA	NA	NA
chr9:38735047	chr9-38735047-allele419552-1588	INS	1587	NA	0.0007564296520423601,0.0,0.0,0.0,0.0	0.000918741	NA	NA	NA	NA	NA	NA	NA	NA	NA	No	NA	HPRC,HGSVC	No	NA	NA	NA	NA	NA	NA
chr9:38735047	chr9-38735047-allele419610-270	INS	269	NA	0.0030257186081694403,0.0,0.0,0.0,0.0	0.00520636	NA	NA	NA	NA	NA	NA	NA	NA	NA	No	NA	HPRC,HGSVC,1KG-ONT	Yes	NA	NA	NA	NA	NA	NA
chr9:38735047	chr9-38735047-allele419568-178	INS	177	NA	0.00680786686838124,0.001440922190201729,0.0,0.0,0.0	0.0101459	NA	NA	NA	NA	NA	NA	NA	NA	NA	No	NA	HPRC,HGSVC	Yes	NA	NA	NA	NA	NA	NA
chr9:38735047	chr9-38735047-allele419609-270	INS	269	NA	0.0007564296520423601,0.0,0.0,0.0009940357852882703,0.0	NA	NA	NA	NA	NA	NA	NA	NA	NA	NA	No	NA	HPRC,HGSVC,1KG-ONT	Yes	NA	NA	NA	NA	NA	NA
chr9:38735047	chr9-38735047-allele419598-101	INS	100	NA	0.0007564296520423601,0.004322766570605188,0.0,0.0,0.00408997955010225	NA	NA	NA	NA	NA	NA	NA	NA	NA	NA	No	NA	HPRC,HGSVC,1KG-ONT	Yes	NA	NA	NA	NA	NA	NA
chr9:38735047	chr9-38735047-allele419630-88	INS	87	NA	0.0022692889561270802,0.0,0.0,0.0,0.0	0.00377908	NA	NA	NA	NA	NA	NA	NA	NA	NA	No	NA	HPRC,HGSVC,1KG-ONT	Yes	NA	NA	NA	NA	NA	NA
chr9:38735047	chr9-38735047-allele419627-160	INS	159	NA	0.0015128593040847202,0.001440922190201729,0.0,0.004970178926441352,0.005112474437627812	NA	NA	NA	NA	NA	NA	NA	NA	NA	NA	No	NA	HPRC,HGSVC	Yes	NA	NA	NA	NA	NA	NA
chr9:38735047	chr9-38735047-allele419590-547	INS	546	NA	0.0022692889561270802,0.0,0.0,0.0,0.0	0.00377908	NA	NA	NA	NA	NA	NA	NA	NA	NA	No	NA	HPRC,HGSVC,1KG-ONT	Yes	NA	NA	NA	NA	NA	NA
chr9:38735047	chr9-38735047-allele419547-294	INS	293	NA	0.0,0.0,0.0,0.0009940357852882703,0.0	NA	NA	NA	NA	NA	NA	NA	NA	NA	NA	No	NA	HPRC,HGSVC,1KG-ONT	Yes	NA	NA	NA	NA	NA	NA
chr9:38735047	chr9-38735047-allele419578-471	INS	470	NA	0.0007564296520423601,0.004322766570605188,0.003968253968253968,0.0,0.0	NA	NA	NA	NA	NA	NA	NA	NA	NA	NA	No	NA	HPRC,HGSVC,1KG-ONT	Yes	NA	NA	NA	NA	NA	NA
chr9:38735047	chr9-38735047-allele419531-156	INS	155	NA	0.009833585476550681,0.040345821325648415,0.03869047619047619,0.05467196819085487,0.044989775051124746	0.017283	NA	NA	NA	NA	NA	NA	NA	NA	NA	No	NA	HPRC,HGSVC	Yes	NA	NA	NA	NA	NA	NA
chr9:38735047	chr9-38735047-allele419534-96	INS	95	NA	0.019667170953101363,0.0893371757925072,0.03571428571428571,0.1848906560636183,0.041922290388548056	0.0347019	NA	NA	NA	NA	NA	NA	NA	NA	NA	No	NA	HPRC,HGSVC,1KG-ONT	Yes	NA	NA	NA	NA	NA	NA
chr9:38735047	chr9-38735047-allele419562-142	INS	141	NA	0.0,0.0,0.003968253968253968,0.0009940357852882703,0.002044989775051125	0.000778337	NA	NA	NA	NA	NA	NA	NA	NA	NA	No	NA	HPRC,HGSVC,1KG-ONT	Yes	NA	NA	NA	NA	NA	NA
chr9:38735047	chr9-38735047-allele419629-190	INS	189	NA	0.0030257186081694403,0.0,0.0,0.0,0.0	0.00520636	NA	NA	NA	NA	NA	NA	NA	NA	NA	No	NA	HPRC,HGSVC	Yes	NA	NA	NA	NA	NA	NA
chr9:38735047	chr9-38735047-allele419573-148	INS	147	NA	0.009077155824508321,0.001440922190201729,0.03968253968253968,0.0009940357852882703,0.005112474437627812	NA	NA	NA	NA	NA	NA	NA	NA	NA	NA	No	NA	HPRC,HGSVC	Yes	NA	NA	NA	NA	NA	NA
chr9:38735047	chr9-38735047-allele419537-106	INS	105	NA	0.031013615733736764,0.001440922190201729,0.0,0.0,0.0	0.0544254	NA	NA	NA	NA	NA	NA	NA	NA	NA	No	NA	HPRC,HGSVC,1KG-ONT	Yes	NA	NA	NA	NA	NA	NA
chr9:38735047	chr9-38735047-allele419565-236	INS	235	NA	0.0007564296520423601,0.0,0.0,0.0,0.0	0.000918741	NA	NA	NA	NA	NA	NA	NA	NA	NA	No	NA	HPRC,HGSVC,1KG-ONT	Yes	NA	NA	NA	NA	NA	NA
chr9:38735047	chr9-38735047-allele419574-196	INS	195	NA	0.007564296520423601,0.001440922190201729,0.0,0.0,0.0	0.0115415	NA	NA	NA	NA	NA	NA	NA	NA	NA	No	NA	HPRC,HGSVC	Yes	NA	NA	NA	NA	NA	NA
chr9:38735047	chr9-38735047-allele419618-96	INS	95	NA	0.012859304084720122,0.0,0.0,0.0009940357852882703,0.0	0.021333	NA	NA	NA	NA	NA	NA	NA	NA	NA	No	NA	HPRC,HGSVC,1KG-ONT	Yes	NA	NA	NA	NA	NA	NA
chr9:38735047	chr9-38735047-allele419550-436	INS	435	NA	0.0015128593040847202,0.03602305475504323,0.008928571428571428,0.007952286282306162,0.011247443762781187	0.00702575	NA	NA	NA	NA	NA	NA	NA	NA	NA	No	NA	HPRC,HGSVC,1KG-ONT	Yes	NA	NA	NA	NA	NA	NA
chr9:38735047	chr9-38735047-allele419592-312	INS	311	NA	0.0037821482602118004,0.0,0.0,0.0,0.0	0.00663171	NA	NA	NA	NA	NA	NA	NA	NA	NA	No	NA	HPRC,HGSVC,1KG-ONT	Yes	NA	NA	NA	NA	NA	NA
chr9:38735047	chr9-38735047-allele419617-96	INS	95	NA	0.012102874432677761,0.001440922190201729,0.0,0.002982107355864811,0.0010224948875255625	0.0131628	NA	NA	NA	NA	NA	NA	NA	NA	NA	No	NA	HPRC,HGSVC,1KG-ONT	Yes	NA	NA	NA	NA	NA	NA
chr9:38735047	chr9-38735047-allele419611-174	INS	173	NA	0.0,0.001440922190201729,0.0,0.003976143141153081,0.0	0.000408842	NA	NA	NA	NA	NA	NA	NA	NA	NA	No	NA	HPRC,HGSVC	Yes	NA	NA	NA	NA	NA	NA
chr9:38735048	chr9-38735048-allele419632-298	INS	297	NA	0.0015128593040847202,0.0,0.0,0.0,0.0	0.00234988	NA	NA	NA	NA	NA	NA	NA	NA	NA	No	NA	HPRC,HGSVC,1KG-ONT	Yes	NA	NA	NA	NA	NA	NA
chr9:38735048	chr9-38735048-allele419633-2637	INS	2636	NA	0.0045385779122541605,0.0,0.0,0.0,0.0	0.00805514	NA	NA	NA	NA	NA	NA	NA	NA	NA	No	NA	No	No	NA	NA	NA	NA	NA	NA
chr9:38746413	chr9-38746413-allele419750-337	INS	336	NA	0.014372163388804841,0.001440922190201729,0.0,0.0,0.0	0.0241257	NA	NA	NA	NA	NA	NA	NA	NA	NA	No	NA	HPRC	Yes	NA	NA	NA	NA	NA	NA
chr9:38747401	chr9-38747401-allele419764-1	DEL	89	NA	0.018910741301059002,0.004322766570605188,0.0,0.0,0.0	0.0284075	NA	NA	NA	NA	NA	NA	NA	NA	NA	No	NA	HGSVC,1KG-ONT	Yes	NA	NA	NA	NA	NA	NA
chr9:38750344	chr9-38750344-allele419789-103	INS	102	NA	0.0007564296520423601,0.0,0.0,0.0,0.0	0.000918741	NA	NA	NA	NA	NA	NA	NA	NA	NA	No	NA	HPRC,HGSVC	Yes	NA	NA	NA	NA	NA	NA
chr9:38750344	chr9-38750344-allele419788-73	INS	72	NA	0.0007564296520423601,0.001440922190201729,0.0,0.0,0.0	NA	NA	NA	NA	NA	NA	NA	NA	NA	NA	No	NA	HPRC,HGSVC,1KG-ONT	Yes	NA	NA	NA	NA	NA	NA
chr9:38750344	chr9-38750344-allele419793-61	INS	60	NA	0.0007564296520423601,0.0,0.0,0.0,0.0	0.000918741	NA	NA	NA	NA	NA	NA	NA	NA	NA	No	NA	HPRC,HGSVC,1KG-ONT	Yes	NA	NA	NA	NA	NA	NA
chr9:38750413	chr9-38750413-allele419803-89	INS	88	NA	0.009833585476550681,0.0,0.012896825396825396,0.0,0.0010224948875255625	0.00288074	NA	NA	NA	NA	NA	NA	NA	NA	NA	No	NA	HPRC,HGSVC	Yes	NA	NA	NA	NA	NA	NA
chr9:38750420	chr9-38750420-allele419807-59	INS	58	NA	0.06883509833585477,0.07060518731988473,0.01488095238095238,0.003976143141153081,0.012269938650306749	0.0325048	NA	NA	NA	NA	NA	NA	NA	NA	NA	No	NA	HPRC,HGSVC,1KG-ONT	Yes	NA	NA	NA	NA	NA	NA
chr9:38750420	chr9-38750420-allele419808-119	INS	118	NA	0.0007564296520423601,0.0,0.0,0.0,0.0	0.000918741	NA	NA	NA	NA	NA	NA	NA	NA	NA	No	NA	HPRC,HGSVC,1KG-ONT	Yes	NA	NA	NA	NA	NA	NA
chr9:38750527	chr9-38750527-allele419845-109	INS	108	NA	0.0045385779122541605,0.0,0.0,0.0,0.0	0.00805514	NA	NA	NA	NA	NA	NA	NA	NA	NA	No	NA	HPRC,HGSVC	Yes	NA	NA	NA	NA	NA	NA
chr9:38750549	chr9-38750549-allele419859-111	INS	110	NA	0.0,0.010086455331412104,0.0,0.0009940357852882703,0.0	0.000834484	NA	NA	NA	NA	NA	NA	NA	NA	NA	No	NA	HPRC,HGSVC	Yes	NA	NA	NA	NA	NA	NA
chr9:38750549	chr9-38750549-allele419858-73	INS	72	NA	0.01059001512859304,0.03025936599423631,0.10515873015873016,0.036779324055666,0.018404907975460124	0.0192397	NA	NA	NA	NA	NA	NA	NA	NA	NA	No	NA	HPRC,HGSVC,1KG-ONT	Yes	NA	NA	NA	NA	NA	NA
chr9:38750550	chr9-38750550-allele419861-61	INS	60	NA	0.01664145234493192,0.012968299711815562,0.0,0.0268389662027833,0.012269938650306749	NA	NA	NA	NA	NA	NA	NA	NA	NA	NA	No	NA	HPRC,HGSVC,1KG-ONT	Yes	NA	NA	NA	NA	NA	NA
chr9:38750573	chr9-38750573-allele419883-73	INS	72	NA	0.048411497730711045,0.010086455331412104,0.0,0.0,0.0	0.0734101	NA	NA	NA	NA	NA	NA	NA	NA	NA	No	NA	HPRC,HGSVC,1KG-ONT	Yes	NA	NA	NA	NA	NA	NA
chr9:38750573	chr9-38750573-allele419888-73	INS	72	NA	0.0007564296520423601,0.0,0.003968253968253968,0.0,0.0	NA	NA	NA	NA	NA	NA	NA	NA	NA	NA	No	NA	HPRC,HGSVC,1KG-ONT	Yes	NA	NA	NA	NA	NA	NA
chr9:38750574	chr9-38750574-allele419898-98	INS	97	NA	0.0340393343419062,0.007204610951008645,0.020833333333333332,0.014910536779324055,0.012269938650306749	0.00951607	NA	NA	NA	NA	NA	NA	NA	NA	NA	No	NA	HPRC,HGSVC	Yes	NA	NA	NA	NA	NA	NA
chr9:38750582	chr9-38750582-allele419903-101	INS	100	NA	0.006051437216338881,0.027377521613832854,0.10416666666666667,0.03578528827037773,0.017382413087934562	0.0238706	NA	NA	NA	NA	NA	NA	NA	NA	NA	No	NA	HPRC,HGSVC	Yes	NA	NA	NA	NA	NA	NA
chr9:38750582	chr9-38750582-allele419901-139	INS	138	NA	0.0015128593040847202,0.0,0.0,0.0,0.0	0.00234988	NA	NA	NA	NA	NA	NA	NA	NA	NA	No	NA	HPRC,HGSVC,1KG-ONT	Yes	NA	NA	NA	NA	NA	NA
chr9:38750582	chr9-38750582-allele419906-125	INS	124	NA	0.0,0.005763688760806916,0.0,0.006958250497017893,0.0010224948875255625	0.00170264	NA	NA	NA	NA	NA	NA	NA	NA	NA	No	NA	HPRC,HGSVC,1KG-ONT	Yes	NA	NA	NA	NA	NA	NA
chr9:38750582	chr9-38750582-allele419904-87	INS	86	NA	0.0007564296520423601,0.0,0.0,0.0,0.0	0.000918741	NA	NA	NA	NA	NA	NA	NA	NA	NA	No	NA	HPRC,HGSVC	Yes	NA	NA	NA	NA	NA	NA
chr9:38750731	chr9-38750731-allele419926-163	INS	162	NA	0.0,0.0,0.0,0.0009940357852882703,0.0	NA	NA	NA	NA	NA	NA	NA	NA	NA	NA	No	NA	HPRC,HGSVC,1KG-ONT	Yes	NA	NA	NA	NA	NA	NA
chr9:38750731	chr9-38750731-allele419928-163	INS	162	NA	0.00680786686838124,0.02881844380403458,0.10416666666666667,0.03876739562624255,0.017382413087934562	0.0236323	NA	NA	NA	NA	NA	NA	NA	NA	NA	No	NA	HPRC,HGSVC,1KG-ONT	Yes	NA	NA	NA	NA	NA	NA
chr9:38750731	chr9-38750731-allele419927-163	INS	162	NA	0.2586989409984871,0.06628242074927954,0.000992063492063492,0.08648111332007952,0.06032719836400818	0.195923	NA	NA	NA	NA	NA	NA	NA	NA	NA	No	NA	HPRC,HGSVC,1KG-ONT	Yes	NA	NA	NA	NA	NA	NA
chr9:38750733	chr9-38750733-allele419930-163	INS	162	NA	0.9969742813918305,1.0,1.0,0.9960238568588469,0.9989775051124744	0.000263486	NA	NA	NA	NA	NA	NA	NA	NA	NA	No	NA	HPRC,HGSVC,1KG-ONT	Yes	NA	NA	NA	NA	NA	NA
chr9:38750733	chr9-38750733-allele419932-163	INS	162	NA	0.0007564296520423601,0.0,0.0,0.0,0.0	0.000918741	NA	NA	NA	NA	NA	NA	NA	NA	NA	No	NA	HPRC,HGSVC,1KG-ONT	Yes	NA	NA	NA	NA	NA	NA
chr9:38764822	chr9-38764822-allele420054-1	DEL	67	NA	0.31391830559757944,0.2478386167146974,0.24404761904761904,0.28727634194831014,0.2280163599182004	0.00911833	NA	NA	NA	NA	NA	NA	NA	NA	NA	No	NA	HPRC,HGSVC,1KG-ONT	Yes	NA	NA	NA	NA	NA	NA
chr9:38764839	chr9-38764839-allele420056-1	DEL	67	NA	0.5559757942511346,0.34438040345821325,0.4880952380952381,0.4304174950298211,0.5040899795501023	0.0219225	NA	NA	NA	NA	NA	NA	NA	NA	NA	No	NA	HPRC,HGSVC,1KG-ONT	Yes	NA	NA	NA	NA	NA	NA
chr9:38764844	chr9-38764844-allele420057-1	DEL	67	NA	0.0,0.0,0.0,0.0009940357852882703,0.0	NA	NA	NA	NA	NA	NA	NA	NA	NA	NA	No	NA	HPRC,HGSVC,1KG-ONT	Yes	NA	NA	NA	NA	NA	NA
chr9:38767763	chr9-38767763-allele420090-317	INS	316	NA	0.037065052950075644,0.040345821325648415,0.14583333333333334,0.02982107355864811,0.130879345603272	0.0193808	NA	NA	NA	NA	NA	NA	NA	NA	NA	No	NA	HPRC,HGSVC,1KG-ONT	Yes	NA	NA	NA	NA	NA	NA
chr9:38767763	chr9-38767763-allele420089-316	INS	315	NA	0.386535552193646,0.38904899135446686,0.23809523809523808,0.4592445328031809,0.36400817995910023	0.000958616	NA	NA	NA	NA	NA	NA	NA	NA	NA	No	NA	HPRC,HGSVC,1KG-ONT	Yes	NA	NA	NA	NA	NA	NA
chr9:38767763	chr9-38767763-allele420097-319	INS	318	NA	0.0,0.008645533141210375,0.0,0.009940357852882704,0.00408997955010225	0.00313171	NA	NA	NA	NA	NA	NA	NA	NA	NA	No	NA	HPRC,HGSVC,1KG-ONT	Yes	NA	NA	NA	NA	NA	NA
chr9:38767763	chr9-38767763-allele420096-318	INS	317	NA	0.0045385779122541605,0.0,0.0,0.0,0.0	0.00788469	NA	NA	NA	NA	NA	NA	NA	NA	NA	No	NA	HPRC,HGSVC,1KG-ONT	Yes	NA	NA	NA	NA	NA	NA
chr9:38767763	chr9-38767763-allele420095-318	INS	317	NA	0.00529500756429652,0.008645533141210375,0.07242063492063493,0.006958250497017893,0.03374233128834356	0.0140863	NA	NA	NA	NA	NA	NA	NA	NA	NA	No	NA	HPRC,HGSVC,1KG-ONT	Yes	NA	NA	NA	NA	NA	NA
chr9:38767763	chr9-38767763-allele420092-315	INS	314	NA	0.0113464447806354,0.001440922190201729,0.0,0.0,0.0	0.0184096	NA	NA	NA	NA	NA	NA	NA	NA	NA	No	NA	HPRC,HGSVC,1KG-ONT	Yes	NA	NA	NA	NA	NA	NA
chr9:38767763	chr9-38767763-allele420093-316	INS	315	NA	0.0030257186081694403,0.01440922190201729,0.000992063492063492,0.005964214711729622,0.007157464212678937	0.000581223	NA	NA	NA	NA	NA	NA	NA	NA	NA	No	NA	HPRC,HGSVC,1KG-ONT	Yes	NA	NA	NA	NA	NA	NA
chr9:38767763	chr9-38767763-allele420091-317	INS	316	NA	0.0416036308623298,0.011527377521613832,0.0,0.018886679920477135,0.03169734151329243	0.0145228	NA	NA	NA	NA	NA	NA	NA	NA	NA	No	NA	HPRC,HGSVC,1KG-ONT	Yes	NA	NA	NA	NA	NA	NA
chr9:38767772	chr9-38767772-allele420100-329	INS	328	NA	0.0007564296520423601,0.005763688760806916,0.016865079365079364,0.03578528827037773,0.007157464212678937	0.0100672	NA	NA	NA	NA	NA	NA	NA	NA	NA	No	NA	HPRC,HGSVC,1KG-ONT	Yes	NA	NA	NA	NA	NA	NA
chr9:38789926	chr9-38789926-allele420384-1	DEL	496	NA	0.060514372163388806,0.004322766570605188,0.0,0.0,0.0	0.102006	NA	NA	NA	NA	NA	NA	NA	NA	NA	Yes	NA	HPRC,HGSVC,1KG-ONT	No	NA	NA	NA	NA	NA	NA
chr9:38791161	chr9-38791161-allele420404-323	INS	322	NA	0.08774583963691376,0.07636887608069164,0.4365079365079365,0.07256461232604373,0.2934560327198364	0.063039	NA	NA	NA	NA	NA	NA	NA	NA	NA	Yes	NA	HPRC,HGSVC,1KG-ONT	Yes	NA	NA	NA	NA	NA	NA
chr9:38791161	chr9-38791161-allele420405-323	INS	322	NA	0.018910741301059002,0.05043227665706052,0.12797619047619047,0.05666003976143141,0.08384458077709611	0.0315355	NA	NA	NA	NA	NA	NA	NA	NA	NA	Yes	NA	HPRC,HGSVC,1KG-ONT	Yes	NA	NA	NA	NA	NA	NA
chr9:38791161	chr9-38791161-allele420412-323	INS	322	NA	0.0,0.0,0.0,0.0019880715705765406,0.0	NA	NA	NA	NA	NA	NA	NA	NA	NA	NA	Yes	NA	HPRC,HGSVC,1KG-ONT	Yes	NA	NA	NA	NA	NA	NA
chr9:38791161	chr9-38791161-allele420408-323	INS	322	NA	0.0,0.001440922190201729,0.0,0.0,0.0	NA	NA	NA	NA	NA	NA	NA	NA	NA	NA	Yes	NA	HPRC,HGSVC,1KG-ONT	Yes	NA	NA	NA	NA	NA	NA
chr9:38791161	chr9-38791161-allele420407-323	INS	322	NA	0.023449319213313162,0.012968299711815562,0.016865079365079364,0.020874751491053677,0.019427402862985686	0.000261881	NA	NA	NA	NA	NA	NA	NA	NA	NA	Yes	NA	HPRC,HGSVC,1KG-ONT	Yes	NA	NA	NA	NA	NA	NA
chr9:38791161	chr9-38791161-allele420415-324	INS	323	NA	0.0,0.0,0.000992063492063492,0.0,0.0010224948875255625	NA	NA	NA	NA	NA	NA	NA	NA	NA	NA	Yes	NA	HPRC,HGSVC,1KG-ONT	Yes	NA	NA	NA	NA	NA	NA
chr9:38791161	chr9-38791161-allele420411-323	INS	322	NA	0.0,0.001440922190201729,0.0,0.0,0.0	NA	NA	NA	NA	NA	NA	NA	NA	NA	NA	Yes	NA	HPRC,HGSVC,1KG-ONT	Yes	NA	NA	NA	NA	NA	NA
chr9:38791161	chr9-38791161-allele420406-323	INS	322	NA	0.012859304084720122,0.0,0.0,0.0009940357852882703,0.0	0.021333	NA	NA	NA	NA	NA	NA	NA	NA	NA	Yes	NA	HPRC,HGSVC,1KG-ONT	Yes	NA	NA	NA	NA	NA	NA
chr9:38791161	chr9-38791161-allele420414-323	INS	322	NA	0.0,0.0,0.000992063492063492,0.0,0.0	NA	NA	NA	NA	NA	NA	NA	NA	NA	NA	Yes	NA	HPRC,HGSVC,1KG-ONT	Yes	NA	NA	NA	NA	NA	NA
chr9:38826842	chr9-38826842-allele420914-326	INS	325	NA	0.025718608169440244,0.001440922190201729,0.0,0.0009940357852882703,0.0	0.0427568	NA	NA	NA	NA	NA	NA	NA	NA	NA	Yes	NA	HGSVC,1KG-ONT	Yes	NA	NA	NA	NA	NA	NA
chr9:38856710	chr9-38856710-allele421327-1	DEL	905	NA	0.006051437216338881,0.0,0.0,0.0,0.0	0.0107687	NA	NA	NA	NA	NA	NA	NA	NA	NA	Yes	NA	HPRC,HGSVC	No	NA	NA	NA	NA	NA	NA
chr9:38860633	chr9-38860633-allele421352-197	INS	196	NA	0.0015128593040847202,0.0,0.0,0.0,0.0	0.00234988	NA	NA	NA	NA	NA	NA	NA	NA	NA	Yes	NA	No	No	NA	NA	NA	NA	NA	NA
chr9:38861004	chr9-38861004-allele421360-1	DEL	152	NA	0.012859304084720122,0.002881844380403458,0.000992063492063492,0.0,0.0	0.0174381	NA	NA	NA	NA	NA	NA	NA	NA	NA	Yes	NA	HPRC,HGSVC,1KG-ONT	Yes	NA	NA	NA	NA	NA	NA
chr9:38869562	chr9-38869562-allele421412-1	DEL	772	NA	0.0,0.0,0.0,0.0,0.002044989775051125	NA	NA	NA	NA	NA	NA	NA	NA	NA	NA	Yes	NA	HGSVC	No	NA	NA	NA	NA	NA	NA
chr9:38944053	chr9-38944053-allele422216-1	DEL	52	NA	0.0,0.0,0.005952380952380952,0.0,0.0010224948875255625	0.000631316	NA	NA	NA	NA	NA	NA	NA	NA	NA	Yes	NA	No	No	NA	NA	NA	NA	NA	NA
chr9:38948095	chr9-38948095-allele422259-139	INS	138	NA	0.0007564296520423601,0.0,0.0,0.002982107355864811,0.002044989775051125	NA	NA	NA	NA	NA	NA	NA	NA	NA	NA	Yes	NA	No	No	NA	NA	NA	NA	NA	NA
chr9:38966687	chr9-38966687-allele422475-333	INS	332	NA	0.009833585476550681,0.004322766570605188,0.000992063492063492,0.002982107355864811,0.007157464212678937	0.00280434	NA	NA	NA	NA	NA	NA	NA	NA	NA	Yes	NA	No	No	NA	NA	NA	NA	NA	NA
chr9:38971183	chr9-38971183-allele422570-929	INS	928	NA	0.0037821482602118004,0.0,0.0,0.0,0.0	0.00663171	NA	NA	NA	NA	NA	NA	NA	NA	NA	Yes	NA	HPRC,1KG-ONT	No	NA	NA	NA	NA	NA	NA
chr9:38979819	chr9-38979819-allele422713-1	DEL	319	NA	0.01059001512859304,0.004322766570605188,0.01984126984126984,0.004970178926441352,0.0010224948875255625	NA	NA	NA	NA	NA	NA	NA	NA	NA	NA	Yes	NA	HPRC,HGSVC,1KG-ONT	No	NA	NA	NA	NA	NA	NA
chr9:38984083	chr9-38984083-allele422812-900	INS	899	NA	0.00680786686838124,0.007204610951008645,0.044642857142857144,0.013916500994035786,0.00408997955010225	0.00389266	NA	NA	NA	NA	NA	NA	NA	NA	NA	Yes	NA	HPRC,HGSVC,1KG-ONT	No	NA	NA	NA	NA	NA	NA
chr9:38993073	chr9-38993073-allele423049-1	DEL	3384	NA	0.0,0.0,0.01488095238095238,0.0,0.0	0.0020517	NA	NA	NA	NA	NA	NA	NA	NA	NA	Yes	NA	No	No	NA	NA	NA	NA	NA	NA
chr9:39006016	chr9-39006016-allele423490-326	INS	325	NA	0.0,0.0,0.000992063492063492,0.009940357852882704,0.0081799591002045	0.00299801	NA	NA	NA	NA	NA	NA	NA	NA	NA	Yes	NA	No	Yes	NA	NA	NA	NA	NA	NA
chr9:39012485	chr9-39012485-allele423786-1	DEL	279	NA	0.43040847201210286,0.3472622478386167,0.36607142857142855,0.4592445328031809,0.4754601226993865	NA	NA	NA	NA	NA	NA	NA	NA	NA	NA	Yes	NA	HPRC,HGSVC,1KG-ONT	No	NA	NA	NA	NA	NA	NA
chr9:39035759	chr9-39035759-allele424930-1	DEL	2009	NA	0.0007564296520423601,0.0,0.020833333333333332,0.0,0.0010224948875255625	0.00205284	NA	NA	NA	NA	NA	NA	NA	NA	NA	Yes	NA	No	No	NA	NA	NA	NA	NA	NA
chr9:39042145	chr9-39042145-allele425281-403	INS	402	NA	0.0,0.0,0.0,0.0,0.003067484662576687	3.94758e-05	NA	NA	NA	NA	NA	NA	NA	NA	NA	Yes	NA	No	No	NA	NA	NA	NA	NA	NA
chr9:39042183	chr9-39042183-allele425286-239	INS	238	NA	0.02798789712556732,0.053314121037463975,0.0248015873015873,0.015904572564612324,0.03374233128834356	NA	NA	NA	NA	NA	NA	NA	NA	NA	NA	Yes	NA	No	No	NA	NA	NA	NA	NA	NA
chr9:39042183	chr9-39042183-allele425287-239	INS	238	NA	0.0,0.0,0.000992063492063492,0.0,0.0	NA	NA	NA	NA	NA	NA	NA	NA	NA	NA	Yes	NA	No	No	NA	NA	NA	NA	NA	NA
chr9:39056274	chr9-39056274-allele425842-1	DEL	95	NA	0.0,0.001440922190201729,0.002976190476190476,0.0,0.0	0.000224143	NA	NA	NA	NA	NA	NA	NA	NA	NA	Yes	NA	No	No	NA	NA	NA	NA	NA	NA
chr9:39061956	chr9-39061956-allele426023-127	INS	126	NA	0.0007564296520423601,0.0,0.0,0.0,0.0	0.000918741	NA	NA	NA	NA	NA	NA	NA	NA	NA	Yes	NA	HPRC,1KG-ONT	No	NA	NA	NA	NA	NA	NA
chr9:39061956	chr9-39061956-allele426022-124	INS	123	NA	0.0015128593040847202,0.004322766570605188,0.0,0.0,0.0	NA	NA	NA	NA	NA	NA	NA	NA	NA	NA	Yes	NA	HPRC,1KG-ONT	No	NA	NA	NA	NA	NA	NA
chr9:39061956	chr9-39061956-allele426020-136	INS	135	NA	0.0007564296520423601,0.004322766570605188,0.002976190476190476,0.0,0.0	NA	NA	NA	NA	NA	NA	NA	NA	NA	NA	Yes	NA	HPRC,1KG-ONT	No	NA	NA	NA	NA	NA	NA
chr9:39061956	chr9-39061956-allele426024-119	INS	118	NA	0.0,0.0,0.0,0.004970178926441352,0.0	0.000408842	NA	NA	NA	NA	NA	NA	NA	NA	NA	Yes	NA	HPRC,1KG-ONT	No	NA	NA	NA	NA	NA	NA
chr9:39064825	chr9-39064825-allele426116-327	INS	326	NA	0.00680786686838124,0.010086455331412104,0.011904761904761904,0.007952286282306162,0.006134969325153374	NA	NA	NA	NA	NA	NA	NA	NA	NA	NA	Yes	NA	HPRC,HGSVC,1KG-ONT	Yes	NA	NA	NA	NA	NA	NA
chr9:39064825	chr9-39064825-allele426117-327	INS	326	NA	0.0022692889561270802,0.001440922190201729,0.000992063492063492,0.004970178926441352,0.0	NA	NA	NA	NA	NA	NA	NA	NA	NA	NA	Yes	NA	HPRC,HGSVC,1KG-ONT	Yes	NA	NA	NA	NA	NA	NA
chr9:39064825	chr9-39064825-allele426120-326	INS	325	NA	0.0015128593040847202,0.0,0.000992063492063492,0.0009940357852882703,0.0	7.61513e-05	NA	NA	NA	NA	NA	NA	NA	NA	NA	Yes	NA	HPRC,HGSVC,1KG-ONT	Yes	NA	NA	NA	NA	NA	NA
chr9:39064825	chr9-39064825-allele426115-331	INS	330	NA	0.02042360060514372,0.005763688760806916,0.0,0.0019880715705765406,0.0	0.0260267	NA	NA	NA	NA	NA	NA	NA	NA	NA	Yes	NA	HPRC,HGSVC,1KG-ONT	Yes	NA	NA	NA	NA	NA	NA
chr9:39064825	chr9-39064825-allele426114-327	INS	326	NA	0.01588502269288956,0.04755043227665706,0.09523809523809523,0.05168986083499006,0.03169734151329243	0.0187427	NA	NA	NA	NA	NA	NA	NA	NA	NA	Yes	NA	HPRC,HGSVC,1KG-ONT	Yes	NA	NA	NA	NA	NA	NA
chr9:39089275	chr9-39089275-allele426611-241	INS	240	NA	0.0015128593040847202,0.0,0.0,0.0,0.0	0.00234988	CNTNAP3(1.4933e-05, 0.732)	NA	NA	NA	NA	NA	NA	NA	NA	Yes	NA	No	Yes	NA	NA	NA	NA	NA	NA
chr9:39096070	chr9-39096070-allele426712-1	DEL	225	NA	0.20953101361573373,0.15706051873198848,0.39186507936507936,0.24453280318091453,0.2934560327198364	0.0126757	CNTNAP3(1.4933e-05, 0.732)	NA	NA	NA	NA	NA	NA	NA	NA	Yes	NA	HPRC,HGSVC,1KG-ONT	No	NA	NA	NA	NA	NA	NA
chr9:39260825	chr9-39260825-allele427740-100	INS	99	NA	0.03328290468986384,0.007204610951008645,0.01488095238095238,0.0009940357852882703,0.013292433537832311	0.0178925	CNTNAP3(1.4933e-05, 0.732)	NA	NA	NA	NA	NA	NA	NA	NA	Yes	NA	HPRC	Yes	NA	NA	NA	NA	NA	NA
chr9:39313409	chr9-39313409-allele428039-1	DEL	52	NA	0.0,0.0,0.0,0.002982107355864811,0.0	3.94758e-05	NA	NA	NA	NA	NA	NA	NA	NA	NA	Yes	NA	HPRC	No	NA	NA	NA	NA	NA	NA
chr9:39371480	chr9-39371480-allele428650-69	INS	68	NA	0.0,0.011527377521613832,0.000992063492063492,0.017892644135188866,0.0010224948875255625	0.00459223	NA	NA	NA	NA	NA	NA	NA	NA	NA	Yes	NA	HPRC,HGSVC,1KG-ONT	No	NA	NA	NA	NA	NA	NA
chr9:39432836	chr9-39432836-allele429388-339	INS	338	NA	0.0030257186081694403,0.0,0.0,0.0,0.0	0.00520636	NA	NA	NA	NA	NA	NA	NA	NA	NA	Yes	NA	No	No	NA	NA	NA	NA	NA	NA
chr9:39436537	chr9-39436537-allele429415-1	DEL	2753	NA	0.0022692889561270802,0.0,0.0,0.0,0.0	0.00377908	NA	NA	NA	NA	NA	NA	NA	NA	NA	Yes	NA	HPRC,HGSVC	No	NA	NA	NA	NA	NA	NA
chr9:39450659	chr9-39450659-allele429564-342	INS	341	NA	0.0007564296520423601,0.0,0.0,0.0,0.0	0.000918741	NA	NA	NA	NA	NA	NA	NA	NA	NA	Yes	NA	No	Yes	NA	NA	NA	NA	NA	NA
chr9:39455822	chr9-39455822-allele429623-209	INS	208	NA	0.0113464447806354,0.001440922190201729,0.001984126984126984,0.0,0.0	0.0148428	NA	NA	NA	NA	NA	NA	NA	NA	NA	Yes	NA	HGSVC,1KG-ONT	Yes	NA	NA	NA	NA	NA	NA
chr9:39527247	chr9-39527247-allele430479-322	INS	321	NA	0.0007564296520423601,0.0,0.0,0.0,0.0	0.000918741	NA	NA	NA	NA	NA	NA	NA	NA	NA	Yes	NA	No	No	NA	NA	NA	NA	NA	NA
chr9:39535971	chr9-39535971-allele430587-319	INS	318	NA	0.0007564296520423601,0.0,0.0,0.0,0.0	0.000918741	NA	NA	NA	NA	NA	NA	NA	NA	NA	Yes	NA	1KG-ONT	Yes	NA	NA	NA	NA	NA	NA
chr9:39563207	chr9-39563207-allele431162-355	INS	354	NA	0.0022692889561270802,0.0,0.00496031746031746,0.0,0.0	NA	NA	NA	NA	NA	NA	NA	NA	NA	NA	Yes	NA	HPRC,HGSVC,1KG-ONT	No	NA	NA	NA	NA	NA	NA
chr9:39563207	chr9-39563207-allele431161-323	INS	322	NA	0.0015128593040847202,0.0,0.00992063492063492,0.0019880715705765406,0.0	3.20923e-05	NA	NA	NA	NA	NA	NA	NA	NA	NA	Yes	NA	HPRC,HGSVC,1KG-ONT	No	NA	NA	NA	NA	NA	NA
chr9:39568361	chr9-39568361-allele431343-1	DEL	564	NA	0.009077155824508321,0.001440922190201729,0.020833333333333332,0.0019880715705765406,0.0	NA	NA	NA	NA	NA	NA	NA	NA	NA	NA	Yes	NA	HPRC,HGSVC,1KG-ONT	No	NA	NA	NA	NA	NA	NA
chr9:39570973	chr9-39570973-allele431461-320	INS	319	NA	0.029500756429652043,0.001440922190201729,0.003968253968253968,0.004970178926441352,0.0	0.0357123	NA	NA	NA	NA	NA	NA	NA	NA	NA	Yes	NA	HGSVC,1KG-ONT	Yes	NA	NA	NA	NA	NA	NA
chr9:39570973	chr9-39570973-allele431462-337	INS	336	NA	0.0037821482602118004,0.0,0.0,0.0,0.0	0.00663171	NA	NA	NA	NA	NA	NA	NA	NA	NA	Yes	NA	HGSVC,1KG-ONT	Yes	NA	NA	NA	NA	NA	NA
chr9:39570973	chr9-39570973-allele431463-335	INS	334	NA	0.0007564296520423601,0.0,0.0,0.0,0.0	0.000918741	NA	NA	NA	NA	NA	NA	NA	NA	NA	Yes	NA	HGSVC,1KG-ONT	Yes	NA	NA	NA	NA	NA	NA
chr9:39570973	chr9-39570973-allele431467-334	INS	333	NA	0.0015128593040847202,0.0,0.0,0.0,0.0	0.00234988	NA	NA	NA	NA	NA	NA	NA	NA	NA	Yes	NA	HGSVC,1KG-ONT	Yes	NA	NA	NA	NA	NA	NA
chr9:39573120	chr9-39573120-allele431575-345	INS	344	NA	0.0015128593040847202,0.004322766570605188,0.013888888888888888,0.004970178926441352,0.0	0.00156852	NA	NA	NA	NA	NA	NA	NA	NA	NA	Yes	NA	HGSVC	No	NA	NA	NA	NA	NA	NA
chr9:39573120	chr9-39573120-allele431576-326	INS	325	NA	0.0015128593040847202,0.0,0.001984126984126984,0.0019880715705765406,0.0	NA	NA	NA	NA	NA	NA	NA	NA	NA	NA	Yes	NA	HGSVC	No	NA	NA	NA	NA	NA	NA
chr9:39593263	chr9-39593263-allele432352-1	DEL	310	NA	0.02118003025718608,0.008645533141210375,0.00496031746031746,0.05864811133200795,0.026584867075664622	NA	NA	NA	NA	NA	NA	NA	NA	NA	enhancer	Yes	NA	HGSVC,1KG-ONT	No	NA	NA	NA	NA	NA	NA
chr9:39596809	chr9-39596809-allele432490-125	INS	124	NA	0.0,0.0,0.002976190476190476,0.0,0.0	3.94758e-05	NA	NA	NA	NA	NA	NA	NA	NA	NA	Yes	NA	No	No	NA	NA	NA	NA	NA	NA
chr9:39596809	chr9-39596809-allele432489-94	INS	93	NA	0.039334341906202726,0.03314121037463977,0.03968253968253968,0.05168986083499006,0.03885480572597137	NA	NA	NA	NA	NA	NA	NA	NA	NA	NA	Yes	NA	HPRC,HGSVC	No	NA	NA	NA	NA	NA	NA
chr9:39596809	chr9-39596809-allele432488-63	INS	62	NA	0.0015128593040847202,0.0,0.0,0.0,0.0	0.00234988	NA	NA	NA	NA	NA	NA	NA	NA	NA	Yes	NA	HPRC,HGSVC,1KG-ONT	No	NA	NA	NA	NA	NA	NA
chr9:39596814	chr9-39596814-allele432493-82	INS	81	NA	0.0,0.043227665706051875,0.021825396825396824,0.05467196819085487,0.00408997955010225	0.0201616	NA	NA	NA	NA	NA	NA	NA	NA	NA	Yes	NA	HPRC,HGSVC,1KG-ONT	No	NA	NA	NA	NA	NA	NA
chr9:39599610	chr9-39599610-allele432663-1	DEL	331	NA	0.03555219364599092,0.05187319884726225,0.06349206349206349,0.015904572564612324,0.026584867075664622	NA	NA	NA	NA	NA	NA	NA	NA	NA	NA	Yes	NA	HGSVC,1KG-ONT	No	NA	NA	NA	NA	NA	NA
chr9:39600661	chr9-39600661-allele432712-92	INS	91	NA	0.0,0.0,0.0,0.0,0.003067484662576687	3.94758e-05	NA	NA	NA	NA	NA	NA	NA	NA	NA	Yes	NA	No	No	NA	NA	NA	NA	NA	NA
chr9:39630549	chr9-39630549-allele433463-52	INS	51	NA	0.0,0.0,0.0,0.017892644135188866,0.0	0.00275566	NA	NA	NA	NA	NA	NA	NA	NA	NA	Yes	NA	No	No	NA	NA	NA	NA	NA	NA
chr9:39632640	chr9-39632640-allele433501-316	INS	315	NA	0.0,0.002881844380403458,0.0,0.006958250497017893,0.00408997955010225	0.00188759	NA	NA	NA	NA	NA	NA	NA	NA	NA	Yes	NA	HGSVC	Yes	NA	NA	NA	NA	NA	NA
chr9:39632908	chr9-39632908-allele433504-2635	INS	2634	NA	0.0264750378214826,0.12680115273775217,0.12797619047619047,0.17693836978131214,0.12985685071574643	0.0639063	NA	NA	NA	NA	NA	NA	NA	NA	NA	Yes	NA	HGSVC,1KG-ONT	No	NA	NA	NA	NA	NA	NA
chr9:39633394	chr9-39633394-allele433514-1	DEL	1058	NA	0.00680786686838124,0.01585014409221902,0.000992063492063492,0.012922465208747515,0.02147239263803681	0.000953206	NA	NA	NA	NA	NA	NA	NA	NA	NA	Yes	NA	No	No	NA	NA	NA	NA	NA	NA
chr9:39680478	chr9-39680478-allele433890-319	INS	318	NA	0.4606656580937973,0.5619596541786743,0.4375,0.6391650099403579,0.5593047034764826	0.0145992	NA	NA	NA	NA	NA	NA	NA	NA	NA	Yes	NA	HPRC,HGSVC,1KG-ONT	No	NA	NA	NA	NA	NA	NA
chr9:39696686	chr9-39696686-allele433963-317	INS	316	NA	0.0,0.0,0.0,0.0009940357852882703,0.0010224948875255625	NA	NA	NA	NA	NA	NA	NA	NA	NA	NA	Yes	NA	HGSVC	No	NA	NA	NA	NA	NA	NA
chr9:39697675	chr9-39697675-allele433965-316	INS	315	NA	0.1875945537065053,0.20028818443804033,0.22420634920634921,0.5178926441351889,0.3936605316973415	0.0556666	NA	NA	NA	NA	NA	NA	NA	NA	NA	Yes	NA	HPRC,HGSVC,1KG-ONT	No	NA	NA	NA	NA	NA	NA
chr9:39698131	chr9-39698131-allele433967-323	INS	322	NA	0.0007564296520423601,0.001440922190201729,0.0,0.014910536779324055,0.0010224948875255625	0.00156206	NA	NA	NA	NA	NA	NA	NA	NA	NA	Yes	NA	HPRC,HGSVC,1KG-ONT	No	NA	NA	NA	NA	NA	NA
chr9:39705843	chr9-39705843-allele434024-1	DEL	90	NA	0.0030257186081694403,0.0,0.0,0.0,0.0	0.00520636	NA	NA	NA	NA	NA	NA	NA	NA	NA	Yes	NA	No	No	NA	NA	NA	NA	NA	NA
chr9:39765749	chr9-39765749-allele434514-822	INS	821	NA	0.03479576399394856,0.025936599423631124,0.061507936507936505,0.014910536779324055,0.032719836400818	NA	NA	NA	NA	NA	NA	NA	NA	NA	NA	Yes	NA	HGSVC,1KG-ONT	No	NA	NA	NA	NA	NA	NA
chr9:39765749	chr9-39765749-allele434513-409	INS	408	NA	0.009077155824508321,0.0,0.027777777777777776,0.0,0.0	NA	NA	NA	NA	NA	NA	NA	NA	NA	NA	Yes	NA	HGSVC,1KG-ONT	No	NA	NA	NA	NA	NA	NA
chr9:39788710	chr9-39788710-allele435125-300	INS	299	NA	0.0015128593040847202,0.011527377521613832,0.023809523809523808,0.0,0.0	0.00286881	NA	NA	NA	NA	NA	NA	NA	NA	NA	Yes	NA	No	No	NA	NA	NA	NA	NA	NA
chr9:39814977	chr9-39814977-allele435556-339	INS	338	NA	0.0,0.0,0.0,0.0,0.002044989775051125	NA	NA	NA	NA	NA	NA	NA	NA	NA	NA	Yes	NA	HPRC	Yes	NA	NA	NA	NA	NA	NA
chr9:39979861	chr9-39979861-allele436369-1	DEL	131	NA	0.0015128593040847202,0.0,0.0,0.0,0.0	0.00234988	NA	NA	NA	NA	NA	NA	NA	NA	NA	Yes	NA	HPRC,HGSVC	No	NA	NA	NA	NA	NA	NA
chr9:39981691	chr9-39981691-allele436390-1	DEL	638	NA	0.38199697428139184,0.6628242074927954,0.689484126984127,0.6719681908548708,0.647239263803681	0.153475	NA	NA	NA	NA	NA	NA	NA	NA	NA	Yes	NA	1KG-ONT	No	NA	NA	NA	NA	NA	NA
chr9:39983161	chr9-39983161-allele436413-1	DEL	100	NA	0.0,0.0,0.0,0.0,0.0010224948875255625	NA	NA	NA	NA	NA	NA	NA	NA	NA	NA	Yes	NA	HGSVC	No	NA	NA	NA	NA	NA	NA
chr9:39983205	chr9-39983205-allele436414-1	DEL	51	NA	0.0264750378214826,0.05187319884726225,0.003968253968253968,0.013916500994035786,0.002044989775051125	0.00286265	NA	NA	NA	NA	NA	NA	NA	NA	NA	Yes	NA	HPRC,HGSVC,1KG-ONT	No	NA	NA	NA	NA	NA	NA
chr9:39996384	chr9-39996384-allele436543-1	DEL	325	NA	0.0,0.0,0.008928571428571428,0.0,0.0	0.000690488	NA	NA	NA	NA	NA	NA	NA	NA	NA	Yes	NA	HPRC	No	NA	NA	NA	NA	NA	NA
chr9:40007019	chr9-40007019-allele436705-1	DEL	117	NA	0.0,0.007204610951008645,0.0,0.0,0.0	0.000408842	NA	NA	NA	NA	NA	NA	NA	NA	NA	Yes	NA	No	Yes	NA	NA	NA	NA	NA	NA
chr9:40016742	chr9-40016742-allele436832-1	DEL	288	NA	0.00529500756429652,0.008645533141210375,0.0,0.0,0.0	0.00176547	NA	NA	NA	NA	NA	NA	NA	NA	NA	Yes	NA	HPRC,HGSVC,1KG-ONT	No	NA	NA	NA	NA	NA	NA
chr9:40028662	chr9-40028662-allele436944-291	INS	290	NA	0.0007564296520423601,0.0,0.0,0.014910536779324055,0.0	0.00095253	NA	NA	NA	NA	NA	NA	NA	NA	NA	Yes	NA	HGSVC	No	NA	NA	NA	NA	NA	NA
chr9:40049196	chr9-40049196-allele437161-88	INS	87	NA	0.516641452344932,0.6974063400576369,0.7986111111111112,0.6958250497017893,0.591002044989775	0.0673265	NA	NA	NA	NA	NA	NA	NA	NA	NA	Yes	NA	HPRC,HGSVC,1KG-ONT	No	NA	NA	NA	NA	NA	NA
chr9:40049196	chr9-40049196-allele437160-88	INS	87	NA	0.1951588502269289,0.059077809798270896,0.04563492063492063,0.0536779324055666,0.10633946830265849	0.0862615	NA	NA	NA	NA	NA	NA	NA	NA	NA	Yes	NA	HPRC,HGSVC,1KG-ONT	No	NA	NA	NA	NA	NA	NA
chr9:40074663	chr9-40074663-allele437399-1	DEL	193	NA	0.0,0.0,0.00496031746031746,0.0,0.0	0.000203029	NA	NA	NA	NA	NA	NA	NA	NA	NA	Yes	NA	HGSVC	No	NA	NA	NA	NA	NA	NA
chr9:40112604	chr9-40112604-allele437817-644	INS	643	NA	0.09379727685325265,0.10951008645533142,0.22817460317460317,0.1878727634194831,0.12269938650306748	0.0203346	NA	NA	NA	NA	NA	NA	NA	NA	NA	Yes	NA	HGSVC,1KG-ONT	No	NA	NA	NA	NA	NA	NA
chr9:40126185	chr9-40126185-allele437923-1026	INS	1025	NA	0.006051437216338881,0.04755043227665706,0.027777777777777776,0.0636182902584493,0.0010224948875255625	0.0143961	NA	NA	NA	NA	NA	NA	NA	NA	NA	Yes	NA	No	No	NA	NA	NA	NA	NA	NA
chr9:40126185	chr9-40126185-allele437924-704	INS	703	NA	0.0,0.001440922190201729,0.020833333333333332,0.007952286282306162,0.0	0.00483074	NA	NA	NA	NA	NA	NA	NA	NA	NA	Yes	NA	No	No	NA	NA	NA	NA	NA	NA
chr9:40126225	chr9-40126225-allele437929-109	INS	108	NA	0.0,0.0,0.007936507936507936,0.0,0.0	0.000963133	NA	NA	NA	NA	NA	NA	NA	NA	NA	Yes	NA	HPRC,HGSVC	No	NA	NA	NA	NA	NA	NA
chr9:40126225	chr9-40126225-allele437927-55	INS	54	NA	0.0045385779122541605,0.008645533141210375,0.025793650793650792,0.018886679920477135,0.011247443762781187	0.00498695	NA	NA	NA	NA	NA	NA	NA	NA	NA	Yes	NA	HGSVC	No	NA	NA	NA	NA	NA	NA
chr9:40126225	chr9-40126225-allele437930-1	DEL	81	NA	0.0007564296520423601,0.008645533141210375,0.0,0.0,0.0	NA	NA	NA	NA	NA	NA	NA	NA	NA	NA	Yes	NA	HGSVC,1KG-ONT	No	NA	NA	NA	NA	NA	NA
chr9:40126225	chr9-40126225-allele437928-1	DEL	54	NA	0.038577912254160365,0.0345821325648415,0.07341269841269842,0.002982107355864811,0.011247443762781187	0.000523301	NA	NA	NA	NA	NA	NA	NA	NA	NA	Yes	NA	HGSVC,1KG-ONT	No	NA	NA	NA	NA	NA	NA
chr9:40126347	chr9-40126347-allele437937-1	DEL	160	NA	0.031013615733736764,0.2219020172910663,0.17956349206349206,0.3320079522862823,0.17280163599182005	0.122539	NA	NA	NA	NA	NA	NA	NA	NA	NA	Yes	NA	HPRC,HGSVC	No	NA	NA	NA	NA	NA	NA
chr9:40126429	chr9-40126429-allele437941-53	INS	52	NA	0.0,0.02881844380403458,0.013888888888888888,0.004970178926441352,0.0	0.00646994	NA	NA	NA	NA	NA	NA	NA	NA	NA	Yes	NA	HGSVC	Yes	NA	NA	NA	NA	NA	NA
chr9:40126509	chr9-40126509-allele437952-109	INS	108	NA	0.0,0.0,0.0,0.0,0.0010224948875255625	NA	NA	NA	NA	NA	NA	NA	NA	NA	NA	Yes	NA	HPRC,HGSVC	Yes	NA	NA	NA	NA	NA	NA
chr9:40126578	chr9-40126578-allele437964-66	INS	65	NA	0.0030257186081694403,0.0345821325648415,0.000992063492063492,0.0019880715705765406,0.0081799591002045	0.00208985	NA	NA	NA	NA	NA	NA	NA	NA	NA	Yes	NA	HGSVC	No	NA	NA	NA	NA	NA	NA
chr9:40126581	chr9-40126581-allele437966-58	INS	57	NA	0.0,0.0,0.001984126984126984,0.002982107355864811,0.0	0.000408842	NA	NA	NA	NA	NA	NA	NA	NA	NA	Yes	NA	HGSVC	No	NA	NA	NA	NA	NA	NA
chr9:40126672	chr9-40126672-allele437986-1	DEL	68	NA	0.0007564296520423601,0.0,0.0,0.0,0.0	0.000918741	NA	NA	NA	NA	NA	NA	NA	NA	NA	Yes	NA	HPRC,HGSVC,1KG-ONT	No	NA	NA	NA	NA	NA	NA
chr9:40126675	chr9-40126675-allele437987-72	INS	71	NA	0.0007564296520423601,0.0,0.007936507936507936,0.004970178926441352,0.006134969325153374	0.00181465	NA	NA	NA	NA	NA	NA	NA	NA	NA	Yes	NA	HGSVC	No	NA	NA	NA	NA	NA	NA
chr9:40126720	chr9-40126720-allele437988-55	INS	54	NA	0.015128593040847202,0.008645533141210375,0.001984126984126984,0.014910536779324055,0.007157464212678937	0.00191905	NA	NA	NA	NA	NA	NA	NA	NA	NA	Yes	NA	HGSVC	No	NA	NA	NA	NA	NA	NA
chr9:40126780	chr9-40126780-allele437993-1	DEL	54	NA	0.0,0.021613832853025938,0.008928571428571428,0.003976143141153081,0.005112474437627812	0.00556228	NA	NA	NA	NA	NA	NA	NA	NA	NA	Yes	NA	HPRC,HGSVC,1KG-ONT	No	NA	NA	NA	NA	NA	NA
chr9:40128263	chr9-40128263-allele438016-1	DEL	454	NA	0.0,0.0,0.000992063492063492,0.0009940357852882703,0.0	NA	NA	NA	NA	NA	NA	NA	NA	NA	NA	Yes	NA	HGSVC	No	NA	NA	NA	NA	NA	NA
chr9:40194282	chr9-40194282-allele438730-1	DEL	132	NA	0.0,0.002881844380403458,0.001984126984126984,0.0009940357852882703,0.015337423312883436	0.00297724	NA	NA	NA	NA	NA	NA	NA	NA	NA	Yes	NA	HGSVC	No	NA	NA	NA	NA	NA	NA
chr9:40223068	chr9-40223068-allele439134-55	INS	54	NA	0.0015128593040847202,0.001440922190201729,0.03273809523809524,0.0,0.00408997955010225	0.00415551	NA	NA	NA	NA	NA	NA	NA	NA	promoter	Yes	NA	HGSVC	No	NA	NA	NA	NA	NA	NA
chr9:40271008	chr9-40271008-allele439507-1	DEL	64	NA	0.09001512859304085,0.3170028818443804,0.2509920634920635,0.3061630218687873,0.1983640081799591	0.0839502	NA	NA	NA	NA	NA	NA	NA	NA	NA	Yes	NA	HGSVC	No	NA	NA	NA	NA	NA	NA
chr9:40311138	chr9-40311138-allele439975-147	INS	146	NA	0.0,0.002881844380403458,0.0,0.0019880715705765406,0.0	0.000224143	NA	NA	NA	NA	NA	NA	NA	NA	NA	Yes	NA	No	No	NA	NA	NA	NA	NA	NA
chr9:40322196	chr9-40322196-allele440031-87	INS	86	NA	0.0007564296520423601,0.0,0.0,0.0,0.0	0.000918741	NA	NA	NA	NA	NA	NA	NA	NA	NA	Yes	NA	HGSVC	Yes	NA	NA	NA	NA	NA	NA
chr9:40322205	chr9-40322205-allele440032-130	INS	129	NA	0.00680786686838124,0.0,0.03273809523809524,0.013916500994035786,0.02556237218813906	0.00442949	NA	NA	NA	NA	NA	NA	NA	NA	NA	Yes	NA	HGSVC	No	NA	NA	NA	NA	NA	NA
chr9:40381468	chr9-40381468-allele440485-1	DEL	341	NA	0.037065052950075644,0.018731988472622477,0.06448412698412699,0.10337972166998012,0.013292433537832311	0.00195037	NA	NA	NA	NA	NA	NA	NA	NA	NA	Yes	NA	No	No	NA	NA	NA	NA	NA	NA
chr9:40479616	chr9-40479616-allele440827-1	DEL	54	NA	0.012859304084720122,0.0,0.012896825396825396,0.0,0.0010224948875255625	0.00610726	NA	NA	NA	NA	NA	NA	NA	NA	NA	Yes	NA	No	No	NA	NA	NA	NA	NA	NA
chr9:40564025	chr9-40564025-allele441029-1	DEL	170	NA	0.0,0.0,0.0,0.0009940357852882703,0.009202453987730062	0.00133282	NA	NA	NA	NA	NA	NA	NA	NA	NA	Yes	NA	No	No	NA	NA	NA	NA	NA	NA
chr9:40584168	chr9-40584168-allele441272-1	DEL	54	NA	0.0022692889561270802,0.007204610951008645,0.0,0.0009940357852882703,0.003067484662576687	NA	NA	NA	NA	NA	NA	NA	NA	NA	promoter	Yes	NA	HPRC,HGSVC,1KG-ONT	No	NA	NA	NA	NA	NA	NA
chr9:40584186	chr9-40584186-allele441275-55	INS	54	NA	0.0037821482602118004,0.010086455331412104,0.027777777777777776,0.012922465208747515,0.006134969325153374	0.00441217	NA	NA	NA	NA	NA	NA	NA	NA	promoter	Yes	NA	HGSVC	Yes	NA	NA	NA	NA	NA	NA
chr9:40584192	chr9-40584192-allele441280-91	INS	90	NA	0.0015128593040847202,0.0,0.0,0.0,0.0	0.00234988	NA	NA	NA	NA	NA	NA	NA	NA	promoter	Yes	NA	HGSVC	No	NA	NA	NA	NA	NA	NA
chr9:40584210	chr9-40584210-allele441286-55	INS	54	NA	0.0007564296520423601,0.0,0.0,0.0,0.0	0.000918741	NA	NA	NA	NA	NA	NA	NA	NA	promoter	Yes	NA	HGSVC	No	NA	NA	NA	NA	NA	NA
chr9:40584258	chr9-40584258-allele441295-1	DEL	72	NA	0.00529500756429652,0.03314121037463977,0.006944444444444444,0.0009940357852882703,0.003067484662576687	0.000289076	NA	NA	NA	NA	NA	NA	NA	NA	promoter	Yes	NA	HPRC,HGSVC,1KG-ONT	No	NA	NA	NA	NA	NA	NA
chr9:40584276	chr9-40584276-allele441297-1	DEL	54	NA	0.0226928895612708,0.059077809798270896,0.007936507936507936,0.012922465208747515,0.013292433537832311	NA	NA	NA	NA	NA	NA	NA	NA	NA	promoter	Yes	NA	HPRC,HGSVC,1KG-ONT	No	NA	NA	NA	NA	NA	NA
chr9:40584283	chr9-40584283-allele441302-82	INS	81	NA	0.0030257186081694403,0.011527377521613832,0.025793650793650792,0.012922465208747515,0.005112474437627812	0.004901	NA	NA	NA	NA	NA	NA	NA	NA	promoter	Yes	NA	HGSVC	Yes	NA	NA	NA	NA	NA	NA
chr9:40584283	chr9-40584283-allele441301-56	INS	55	NA	0.0015128593040847202,0.0,0.0,0.009940357852882704,0.003067484662576687	2.91307e-05	NA	NA	NA	NA	NA	NA	NA	NA	promoter	Yes	NA	HGSVC	Yes	NA	NA	NA	NA	NA	NA
chr9:40584300	chr9-40584300-allele441303-55	INS	54	NA	0.0015128593040847202,0.021613832853025938,0.01488095238095238,0.03578528827037773,0.017382413087934562	0.0124626	NA	NA	NA	NA	NA	NA	NA	NA	promoter	Yes	NA	HGSVC	Yes	NA	NA	NA	NA	NA	NA
chr9:40584300	chr9-40584300-allele441304-55	INS	54	NA	0.0,0.0,0.003968253968253968,0.0,0.0	NA	NA	NA	NA	NA	NA	NA	NA	NA	promoter	Yes	NA	HGSVC	Yes	NA	NA	NA	NA	NA	NA
chr9:40584318	chr9-40584318-allele441310-1	DEL	70	NA	0.0007564296520423601,0.01729106628242075,0.002976190476190476,0.011928429423459244,0.0	0.00325229	NA	NA	NA	NA	NA	NA	NA	NA	promoter	Yes	NA	HPRC,HGSVC,1KG-ONT	No	NA	NA	NA	NA	NA	NA
chr9:40584335	chr9-40584335-allele441313-129	INS	128	NA	0.0007564296520423601,0.0,0.005952380952380952,0.0,0.0	NA	NA	NA	NA	NA	NA	NA	NA	NA	promoter	Yes	NA	HGSVC	Yes	NA	NA	NA	NA	NA	NA
chr9:40584335	chr9-40584335-allele441312-100	INS	99	NA	0.018154311649016642,0.018731988472622477,0.01488095238095238,0.002982107355864811,0.03374233128834356	NA	NA	NA	NA	NA	NA	NA	NA	NA	promoter	Yes	NA	HGSVC	Yes	NA	NA	NA	NA	NA	NA
chr9:40584336	chr9-40584336-allele441315-139	INS	138	NA	0.0,0.0,0.000992063492063492,0.002982107355864811,0.002044989775051125	0.000593574	NA	NA	NA	NA	NA	NA	NA	NA	promoter	Yes	NA	HGSVC	Yes	NA	NA	NA	NA	NA	NA
chr9:40584336	chr9-40584336-allele441316-1	DEL	81	NA	0.02042360060514372,0.01440922190201729,0.011904761904761904,0.015904572564612324,0.010224948875255624	0.00119669	NA	NA	NA	NA	NA	NA	NA	NA	promoter	Yes	NA	No	No	NA	NA	NA	NA	NA	NA
chr9:40584362	chr9-40584362-allele441324-62	INS	61	NA	0.00832072617246596,0.03314121037463977,0.054563492063492064,0.027833001988071572,0.02044989775051125	0.0117773	NA	NA	NA	NA	NA	NA	NA	NA	promoter	Yes	NA	HGSVC	Yes	NA	NA	NA	NA	NA	NA
chr9:40584362	chr9-40584362-allele441327-175	INS	174	NA	0.0,0.012968299711815562,0.0,0.0,0.0	0.00114796	NA	NA	NA	NA	NA	NA	NA	NA	promoter	Yes	NA	HGSVC	Yes	NA	NA	NA	NA	NA	NA
chr9:40584391	chr9-40584391-allele441333-1	DEL	52	NA	0.01664145234493192,0.08645533141210375,0.06547619047619048,0.041749502982107355,0.02965235173824131	0.0153845	NA	NA	NA	NA	NA	NA	NA	NA	promoter	Yes	NA	HPRC,HGSVC,1KG-ONT	No	NA	NA	NA	NA	NA	NA
chr9:40584417	chr9-40584417-allele441337-130	INS	129	NA	0.0007564296520423601,0.001440922190201729,0.0,0.0019880715705765406,0.0	NA	NA	NA	NA	NA	NA	NA	NA	NA	NA	Yes	NA	HGSVC	Yes	NA	NA	NA	NA	NA	NA
chr9:40584417	chr9-40584417-allele441336-53	INS	52	NA	0.0113464447806354,0.01729106628242075,0.005952380952380952,0.016898608349900597,0.0010224948875255625	NA	NA	NA	NA	NA	NA	NA	NA	NA	NA	Yes	NA	HGSVC	Yes	NA	NA	NA	NA	NA	NA
chr9:40584417	chr9-40584417-allele441338-198	INS	197	NA	0.0007564296520423601,0.004322766570605188,0.0,0.0009940357852882703,0.007157464212678937	0.00043939	NA	NA	NA	NA	NA	NA	NA	NA	NA	Yes	NA	HGSVC	Yes	NA	NA	NA	NA	NA	NA
chr9:40584455	chr9-40584455-allele441343-163	INS	162	NA	0.0,0.011527377521613832,0.001984126984126984,0.018886679920477135,0.010224948875255624	0.00668137	NA	NA	NA	NA	NA	NA	NA	NA	NA	Yes	NA	HGSVC	Yes	NA	NA	NA	NA	NA	NA
chr9:40584455	chr9-40584455-allele441347-85	INS	84	NA	0.009833585476550681,0.0,0.0,0.0,0.0	0.0178876	NA	NA	NA	NA	NA	NA	NA	NA	NA	Yes	NA	HGSVC	No	NA	NA	NA	NA	NA	NA
chr9:40584455	chr9-40584455-allele441344-87	INS	86	NA	0.0030257186081694403,0.0,0.0,0.0,0.0	0.00520636	NA	NA	NA	NA	NA	NA	NA	NA	NA	Yes	NA	HGSVC	No	NA	NA	NA	NA	NA	NA
chr9:40584456	chr9-40584456-allele441348-60	INS	59	NA	0.0,0.0,0.006944444444444444,0.0,0.002044989775051125	0.000919236	NA	NA	NA	NA	NA	NA	NA	NA	NA	Yes	NA	HGSVC	No	NA	NA	NA	NA	NA	NA
chr9:40584481	chr9-40584481-allele441350-82	INS	81	NA	0.012102874432677761,0.001440922190201729,0.00992063492063492,0.007952286282306162,0.011247443762781187	0.00028629	NA	NA	NA	NA	NA	NA	NA	NA	promoter	Yes	NA	HGSVC	No	NA	NA	NA	NA	NA	NA
chr9:40584481	chr9-40584481-allele441351-108	INS	107	NA	0.012859304084720122,0.01440922190201729,0.013888888888888888,0.003976143141153081,0.014314928425357873	NA	NA	NA	NA	NA	NA	NA	NA	NA	promoter	Yes	NA	HGSVC	Yes	NA	NA	NA	NA	NA	NA
chr9:40595513	chr9-40595513-allele441509-1	DEL	823	NA	0.0045385779122541605,0.002881844380403458,0.003968253968253968,0.008946322067594433,0.0010224948875255625	NA	NA	NA	NA	NA	NA	NA	NA	NA	NA	Yes	NA	No	No	NA	NA	NA	NA	NA	NA
chr9:40595621	chr9-40595621-allele441514-1625	INS	1624	NA	0.0,0.0,0.005952380952380952,0.0,0.002044989775051125	0.000705828	NA	NA	NA	NA	NA	NA	NA	NA	NA	Yes	NA	No	No	NA	NA	NA	NA	NA	NA
chr9:40595754	chr9-40595754-allele441519-85	INS	84	NA	0.0,0.0,0.0,0.0,0.003067484662576687	NA	NA	NA	NA	NA	NA	NA	NA	NA	NA	Yes	NA	HGSVC	No	NA	NA	NA	NA	NA	NA
chr9:40596335	chr9-40596335-allele441557-2387	INS	2386	NA	0.0022692889561270802,0.010086455331412104,0.010912698412698412,0.0019880715705765406,0.00408997955010225	0.00108935	NA	NA	NA	NA	NA	NA	NA	NA	NA	Yes	NA	No	No	NA	NA	NA	NA	NA	NA
chr9:40596750	chr9-40596750-allele441597-2445	INS	2444	NA	0.0,0.001440922190201729,0.0,0.0,0.0	NA	NA	NA	NA	NA	NA	NA	NA	NA	NA	Yes	NA	No	No	NA	NA	NA	NA	NA	NA
chr9:40596771	chr9-40596771-allele441603-1171	INS	1170	NA	0.0,0.0,0.001984126984126984,0.0,0.0	NA	NA	NA	NA	NA	NA	NA	NA	NA	NA	Yes	NA	No	No	NA	NA	NA	NA	NA	NA
chr9:40596771	chr9-40596771-allele441604-831	INS	830	NA	0.0,0.0,0.00496031746031746,0.0,0.002044989775051125	0.000484285	NA	NA	NA	NA	NA	NA	NA	NA	NA	Yes	NA	HGSVC,1KG-ONT	No	NA	NA	NA	NA	NA	NA
chr9:40597184	chr9-40597184-allele441632-810	INS	809	NA	0.00832072617246596,0.0,0.007936507936507936,0.004970178926441352,0.0081799591002045	NA	NA	NA	NA	NA	NA	NA	NA	NA	NA	Yes	NA	HGSVC,1KG-ONT	No	NA	NA	NA	NA	NA	NA
chr9:40597586	chr9-40597586-allele441662-342	INS	341	NA	0.0,0.0,0.0,0.0019880715705765406,0.0	NA	NA	NA	NA	NA	NA	NA	NA	NA	NA	Yes	NA	1KG-ONT	No	NA	NA	NA	NA	NA	NA
chr9:40597610	chr9-40597610-allele441669-1	DEL	496	NA	0.0007564296520423601,0.0,0.003968253968253968,0.019880715705765408,0.005112474437627812	0.00365876	NA	NA	NA	NA	NA	NA	NA	NA	NA	Yes	NA	1KG-ONT	No	NA	NA	NA	NA	NA	NA
chr9:40597618	chr9-40597618-allele441672-854	INS	853	NA	0.0007564296520423601,0.0,0.002976190476190476,0.002982107355864811,0.006134969325153374	0.000693256	NA	NA	NA	NA	NA	NA	NA	NA	NA	Yes	NA	HGSVC,1KG-ONT	No	NA	NA	NA	NA	NA	NA
chr9:40597738	chr9-40597738-allele441677-1649	INS	1648	NA	0.0015128593040847202,0.0,0.017857142857142856,0.014910536779324055,0.0010224948875255625	0.00333262	NA	NA	NA	NA	NA	NA	NA	NA	NA	Yes	NA	No	No	NA	NA	NA	NA	NA	NA
chr9:40598298	chr9-40598298-allele441730-345	INS	344	NA	0.0,0.0,0.0,0.0,0.0010224948875255625	NA	NA	NA	NA	NA	NA	NA	NA	NA	NA	Yes	NA	1KG-ONT	No	NA	NA	NA	NA	NA	NA
chr9:40598298	chr9-40598298-allele441727-1665	INS	1664	NA	0.0007564296520423601,0.0,0.002976190476190476,0.0019880715705765406,0.0	NA	NA	NA	NA	NA	NA	NA	NA	NA	NA	Yes	NA	HGSVC,1KG-ONT	No	NA	NA	NA	NA	NA	NA
chr9:40598298	chr9-40598298-allele441732-348	INS	347	NA	0.0,0.007204610951008645,0.0,0.0,0.0	0.000408842	NA	NA	NA	NA	NA	NA	NA	NA	NA	Yes	NA	1KG-ONT	No	NA	NA	NA	NA	NA	NA
chr9:40598299	chr9-40598299-allele441742-4159	INS	4158	NA	0.0,0.0,0.005952380952380952,0.0,0.0	0.000593574	NA	NA	NA	NA	NA	NA	NA	NA	NA	Yes	NA	HGSVC	No	NA	NA	NA	NA	NA	NA
chr9:40598435	chr9-40598435-allele441750-2497	INS	2496	NA	0.007564296520423601,0.0,0.0,0.0,0.007157464212678937	0.00416059	NA	NA	NA	NA	NA	NA	NA	NA	NA	Yes	NA	No	No	NA	NA	NA	NA	NA	NA
chr9:40598836	chr9-40598836-allele441790-4981	INS	4980	NA	0.0,0.007204610951008645,0.006944444444444444,0.004970178926441352,0.0010224948875255625	0.00269845	NA	NA	NA	NA	NA	NA	NA	NA	NA	Yes	NA	HGSVC	No	NA	NA	NA	NA	NA	NA
chr9:40598836	chr9-40598836-allele441788-1655	INS	1654	NA	0.0015128593040847202,0.0,0.01488095238095238,0.007952286282306162,0.002044989775051125	0.00203748	NA	NA	NA	NA	NA	NA	NA	NA	NA	Yes	NA	No	No	NA	NA	NA	NA	NA	NA
chr9:40598836	chr9-40598836-allele441789-820	INS	819	NA	0.0,0.010086455331412104,0.0,0.0,0.0	0.000778337	NA	NA	NA	NA	NA	NA	NA	NA	NA	Yes	NA	No	No	NA	NA	NA	NA	NA	NA
chr9:40598836	chr9-40598836-allele441792-1650	INS	1649	NA	0.0,0.001440922190201729,0.0,0.0,0.0	NA	NA	NA	NA	NA	NA	NA	NA	NA	NA	Yes	NA	No	No	NA	NA	NA	NA	NA	NA
chr9:40600554	chr9-40600554-allele441910-4145	INS	4144	NA	0.0,0.0,0.0,0.0009940357852882703,0.0	NA	NA	NA	NA	NA	NA	NA	NA	NA	NA	Yes	NA	No	No	NA	NA	NA	NA	NA	NA
chr9:40601194	chr9-40601194-allele441952-782	INS	781	NA	0.0007564296520423601,0.0,0.010912698412698412,0.0009940357852882703,0.0	0.000613991	NA	NA	NA	NA	NA	NA	NA	NA	NA	Yes	NA	HGSVC	No	NA	NA	NA	NA	NA	NA
chr9:40602188	chr9-40602188-allele441991-54	INS	53	NA	0.00529500756429652,0.001440922190201729,0.011904761904761904,0.0019880715705765406,0.013292433537832311	NA	NA	NA	NA	NA	NA	NA	NA	NA	NA	Yes	NA	No	Yes	NA	NA	NA	NA	NA	NA
chr9:40602188	chr9-40602188-allele441992-1	DEL	53	NA	0.0015128593040847202,0.004322766570605188,0.012896825396825396,0.008946322067594433,0.007157464212678937	0.00329401	NA	NA	NA	NA	NA	NA	NA	NA	NA	Yes	NA	HGSVC	No	NA	NA	NA	NA	NA	NA
chr9:40609349	chr9-40609349-allele442137-4002	INS	4001	NA	0.0007564296520423601,0.0,0.00496031746031746,0.005964214711729622,0.003067484662576687	0.00103615	NA	NA	NA	NA	NA	NA	NA	NA	NA	Yes	NA	1KG-ONT	No	NA	NA	NA	NA	NA	NA
chr9:40649771	chr9-40649771-allele442436-128	INS	127	NA	0.0007564296520423601,0.0,0.0,0.008946322067594433,0.0	9.6519e-05	NA	NA	NA	NA	NA	NA	NA	NA	NA	Yes	NA	HPRC,HGSVC	Yes	NA	NA	NA	NA	NA	NA
chr9:40649786	chr9-40649786-allele442437-103	INS	102	NA	0.0340393343419062,0.002881844380403458,0.0,0.0,0.0	0.0577141	NA	NA	NA	NA	NA	NA	NA	NA	NA	Yes	NA	HPRC,HGSVC	Yes	NA	NA	NA	NA	NA	NA
chr9:40649791	chr9-40649791-allele442439-1	DEL	68	NA	0.07639939485627836,0.07060518731988473,0.11011904761904762,0.09343936381709742,0.02044989775051125	NA	NA	NA	NA	NA	NA	NA	NA	NA	NA	Yes	NA	HPRC,HGSVC,1KG-ONT	Yes	NA	NA	NA	NA	NA	NA
chr9:40649798	chr9-40649798-allele442440-1	DEL	62	NA	0.046142208774583963,0.021613832853025938,0.0248015873015873,0.02485089463220676,0.034764826175869123	0.00541136	NA	NA	NA	NA	NA	NA	NA	NA	NA	Yes	NA	HPRC,HGSVC,1KG-ONT	Yes	NA	NA	NA	NA	NA	NA
chr9:40649799	chr9-40649799-allele442441-1	DEL	84	NA	0.0022692889561270802,0.01440922190201729,0.002976190476190476,0.0019880715705765406,0.00408997955010225	0.000439915	NA	NA	NA	NA	NA	NA	NA	NA	NA	Yes	NA	HPRC,HGSVC,1KG-ONT	Yes	NA	NA	NA	NA	NA	NA
chr9:40649815	chr9-40649815-allele442442-1	DEL	68	NA	0.03252647503782148,0.021613832853025938,0.01488095238095238,0.0536779324055666,0.024539877300613498	NA	NA	NA	NA	NA	NA	NA	NA	NA	NA	Yes	NA	HPRC,HGSVC,1KG-ONT	Yes	NA	NA	NA	NA	NA	NA
chr9:40649837	chr9-40649837-allele442446-1	DEL	72	NA	0.0045385779122541605,0.004322766570605188,0.008928571428571428,0.016898608349900597,0.002044989775051125	0.000483685	NA	NA	NA	NA	NA	NA	NA	NA	NA	Yes	NA	HPRC,HGSVC,1KG-ONT	Yes	NA	NA	NA	NA	NA	NA
chr9:40650843	chr9-40650843-allele442494-1	DEL	305	NA	0.0226928895612708,0.0,0.000992063492063492,0.014910536779324055,0.0	0.017691	NA	NA	NA	NA	NA	NA	NA	NA	NA	Yes	NA	HPRC,HGSVC,1KG-ONT	No	NA	NA	NA	NA	NA	NA
chr9:40650849	chr9-40650849-allele442495-316	INS	315	NA	0.0037821482602118004,0.0,0.0,0.0019880715705765406,0.0010224948875255625	0.0019892	NA	NA	NA	NA	NA	NA	NA	NA	NA	Yes	NA	HPRC,HGSVC	No	NA	NA	NA	NA	NA	NA
chr9:40653906	chr9-40653906-allele442554-1	DEL	206	NA	0.07639939485627836,0.10518731988472622,0.05952380952380952,0.09343936381709742,0.041922290388548056	NA	NA	NA	NA	NA	NA	NA	NA	NA	NA	Yes	NA	No	No	NA	NA	NA	NA	NA	NA
chr9:40682418	chr9-40682418-allele442715-1	DEL	84	NA	0.01588502269288956,0.0,0.0,0.0009940357852882703,0.0	0.0269135	NA	NA	NA	NA	NA	NA	NA	NA	NA	Yes	NA	HPRC,HGSVC,1KG-ONT	No	NA	NA	NA	NA	NA	NA
chr9:40685627	chr9-40685627-allele442741-289	INS	288	NA	0.04236006051437216,0.001440922190201729,0.0,0.0009940357852882703,0.0	0.0724897	NA	NA	NA	NA	NA	NA	NA	NA	NA	Yes	NA	HPRC,HGSVC,1KG-ONT	No	NA	NA	NA	NA	NA	NA
chr9:40708303	chr9-40708303-allele442902-1	DEL	5747	NA	0.0015128593040847202,0.0,0.000992063492063492,0.0,0.0	0.00077342	NA	NA	NA	NA	NA	NA	NA	NA	NA	Yes	NA	No	No	NA	NA	NA	NA	NA	NA
chr9:40753989	chr9-40753989-allele443323-326	INS	325	NA	0.0007564296520423601,0.0,0.0,0.0,0.0	0.000918741	NA	NA	NA	NA	NA	NA	NA	NA	NA	Yes	NA	1KG-ONT	No	NA	NA	NA	NA	NA	NA
chr9:40753989	chr9-40753989-allele443322-344	INS	343	NA	0.0030257186081694403,0.0,0.008928571428571428,0.0009940357852882703,0.0010224948875255625	NA	NA	NA	NA	NA	NA	NA	NA	NA	NA	Yes	NA	1KG-ONT	No	NA	NA	NA	NA	NA	NA
chr9:40754507	chr9-40754507-allele443330-1	DEL	1451	NA	0.00832072617246596,0.0,0.0,0.0,0.0	0.0151436	NA	NA	NA	NA	NA	NA	NA	NA	enhancer	Yes	NA	HGSVC	No	NA	NA	NA	NA	NA	NA
chr9:40804837	chr9-40804837-allele443908-53	INS	52	NA	0.0007564296520423601,0.0,0.0,0.0,0.0	0.000918741	NA	NA	NA	NA	NA	NA	NA	NA	NA	Yes	NA	HGSVC	No	NA	NA	NA	NA	NA	NA
chr9:40816247	chr9-40816247-allele444103-1	DEL	171	NA	0.3177004538577912,0.3400576368876081,0.26587301587301587,0.441351888667992,0.2505112474437628	NA	NA	NA	NA	NA	NA	NA	NA	NA	NA	Yes	NA	HPRC,HGSVC,1KG-ONT	No	NA	NA	NA	NA	NA	NA
chr9:40817828	chr9-40817828-allele444121-1	DEL	687	NA	0.006051437216338881,0.001440922190201729,0.0,0.0,0.002044989775051125	0.00572634	NA	NA	NA	NA	NA	NA	NA	NA	NA	Yes	NA	HGSVC,1KG-ONT	Yes	NA	NA	NA	NA	NA	NA
chr9:40818439	chr9-40818439-allele444127-1	DEL	859	NA	0.0,0.0,0.0,0.0,0.002044989775051125	NA	NA	NA	NA	NA	NA	NA	NA	NA	NA	Yes	NA	HGSVC,1KG-ONT	No	NA	NA	NA	NA	NA	NA
chr9:40818765	chr9-40818765-allele444131-1369	INS	1368	NA	0.0037821482602118004,0.0,0.0,0.0,0.0	0.00663171	NA	NA	NA	NA	NA	NA	NA	NA	NA	Yes	NA	HGSVC,1KG-ONT	No	NA	NA	NA	NA	NA	NA
chr9:40818765	chr9-40818765-allele444130-1369	INS	1368	NA	0.012102874432677761,0.010086455331412104,0.016865079365079364,0.007952286282306162,0.009202453987730062	NA	NA	NA	NA	NA	NA	NA	NA	NA	NA	Yes	NA	HGSVC,1KG-ONT	No	NA	NA	NA	NA	NA	NA
chr9:40819344	chr9-40819344-allele444136-1	DEL	5459	NA	0.02042360060514372,0.0,0.0,0.0,0.0	0.0374731	NA	NA	NA	NA	NA	NA	NA	NA	NA	Yes	NA	HPRC,HGSVC,1KG-ONT	No	NA	NA	NA	NA	NA	NA
chr9:40827753	chr9-40827753-allele444225-1	DEL	81	NA	0.01361573373676248,0.002881844380403458,0.0,0.0,0.0	0.02071	NA	NA	NA	NA	NA	NA	NA	NA	NA	Yes	NA	HGSVC	No	NA	NA	NA	NA	NA	NA
chr9:40829095	chr9-40829095-allele444234-1	DEL	171	NA	0.0030257186081694403,0.0,0.0,0.0,0.0010224948875255625	0.00328379	NA	NA	NA	NA	NA	NA	NA	NA	NA	Yes	NA	1KG-ONT	No	NA	NA	NA	NA	NA	NA
chr9:40830269	chr9-40830269-allele444245-1	DEL	1705	NA	0.01059001512859304,0.021613832853025938,0.0,0.02485089463220676,0.005112474437627812	NA	NA	NA	NA	NA	NA	NA	NA	NA	NA	Yes	NA	HGSVC	No	NA	NA	NA	NA	NA	NA
chr9:40835676	chr9-40835676-allele444295-1	DEL	684	NA	0.0,0.001440922190201729,0.00496031746031746,0.0009940357852882703,0.0010224948875255625	0.000963133	NA	NA	NA	NA	NA	NA	NA	NA	NA	Yes	NA	1KG-ONT	No	NA	NA	NA	NA	NA	NA
chr9:40835834	chr9-40835834-allele444298-1	DEL	2387	NA	0.23071104387291982,0.21037463976945245,0.15575396825396826,0.28429423459244535,0.17280163599182005	0.0013419	NA	NA	NA	NA	NA	NA	NA	NA	NA	Yes	NA	HPRC,HGSVC,1KG-ONT	No	NA	NA	NA	NA	NA	NA
chr9:40839290	chr9-40839290-allele444312-2560	INS	2559	NA	0.0,0.0,0.0,0.0009940357852882703,0.0	NA	NA	NA	NA	NA	NA	NA	NA	NA	NA	Yes	NA	No	No	NA	NA	NA	NA	NA	NA
chr9:40842446	chr9-40842446-allele444344-850	INS	849	NA	0.01588502269288956,0.01585014409221902,0.034722222222222224,0.02882703777335984,0.015337423312883436	0.00110997	NA	NA	NA	NA	NA	NA	NA	NA	NA	Yes	NA	HGSVC,1KG-ONT	No	NA	NA	NA	NA	NA	NA
chr9:40842495	chr9-40842495-allele444352-850	INS	849	NA	0.01059001512859304,0.011527377521613832,0.005952380952380952,0.041749502982107355,0.032719836400818	0.00389996	NA	NA	NA	NA	NA	NA	NA	NA	NA	Yes	NA	HGSVC,1KG-ONT	No	NA	NA	NA	NA	NA	NA
chr9:40842495	chr9-40842495-allele444350-1700	INS	1699	NA	0.040090771558245086,0.002881844380403458,0.002976190476190476,0.0,0.0	0.0624999	NA	NA	NA	NA	NA	NA	NA	NA	NA	Yes	NA	HGSVC	No	NA	NA	NA	NA	NA	NA
chr9:40843281	chr9-40843281-allele444359-850	INS	849	NA	0.03555219364599092,0.059077809798270896,0.016865079365079364,0.12326043737574553,0.05521472392638037	0.00700644	NA	NA	NA	NA	NA	NA	NA	NA	NA	Yes	NA	HGSVC	No	NA	NA	NA	NA	NA	NA
chr9:40843333	chr9-40843333-allele444361-1699	INS	1698	NA	0.0022692889561270802,0.0,0.0,0.0,0.0010224948875255625	0.0019853	NA	NA	NA	NA	NA	NA	NA	NA	NA	Yes	NA	No	No	NA	NA	NA	NA	NA	NA
chr9:40843513	chr9-40843513-allele444366-1	DEL	2894	NA	0.0,0.0,0.0,0.0,0.0010224948875255625	NA	NA	NA	NA	NA	NA	NA	NA	NA	NA	Yes	NA	HPRC,HGSVC,1KG-ONT	No	NA	NA	NA	NA	NA	NA
chr9:40844264	chr9-40844264-allele444374-855	INS	854	NA	0.0,0.0,0.000992063492063492,0.0,0.0	NA	NA	NA	NA	NA	NA	NA	NA	NA	NA	Yes	NA	No	No	NA	NA	NA	NA	NA	NA
chr9:40845877	chr9-40845877-allele444385-675	INS	674	NA	0.0,0.0,0.0,0.0,0.003067484662576687	3.94758e-05	NA	NA	NA	NA	NA	NA	NA	NA	NA	Yes	NA	No	No	NA	NA	NA	NA	NA	NA
chr9:40847866	chr9-40847866-allele444405-1	DEL	1367	NA	0.08850226928895613,0.17002881844380405,0.1498015873015873,0.06063618290258449,0.1574642126789366	0.0080837	NA	NA	NA	NA	NA	NA	NA	NA	NA	Yes	NA	HGSVC,1KG-ONT	No	NA	NA	NA	NA	NA	NA
chr9:40852784	chr9-40852784-allele444451-1	DEL	854	NA	0.0015128593040847202,0.0,0.0,0.0,0.0	0.00234988	NA	NA	NA	NA	NA	NA	NA	NA	NA	Yes	NA	No	No	NA	NA	NA	NA	NA	NA
chr9:40855638	chr9-40855638-allele444492-1	DEL	6658	NA	0.0,0.001440922190201729,0.0,0.0,0.0	NA	NA	NA	NA	NA	NA	NA	NA	NA	NA	Yes	NA	1KG-ONT	No	NA	NA	NA	NA	NA	NA
chr9:40860241	chr9-40860241-allele444563-1	DEL	1881	NA	0.0,0.0,0.0,0.0,0.002044989775051125	NA	NA	NA	NA	NA	NA	NA	NA	NA	NA	Yes	NA	No	No	NA	NA	NA	NA	NA	NA
chr9:40861696	chr9-40861696-allele444584-1	DEL	2563	NA	0.0007564296520423601,0.0,0.0,0.0,0.0	0.000918741	NA	NA	NA	NA	NA	NA	NA	NA	NA	Yes	NA	HGSVC	No	NA	NA	NA	NA	NA	NA
chr9:40865108	chr9-40865108-allele444635-1	DEL	512	NA	0.0007564296520423601,0.0,0.0,0.0,0.0010224948875255625	NA	NA	NA	NA	NA	NA	NA	NA	NA	NA	Yes	NA	No	No	NA	NA	NA	NA	NA	NA
chr9:40867014	chr9-40867014-allele444657-1	DEL	171	NA	0.0,0.0,0.0,0.0,0.003067484662576687	3.94758e-05	NA	NA	NA	NA	NA	NA	NA	NA	NA	Yes	NA	1KG-ONT	No	NA	NA	NA	NA	NA	NA
chr9:40887604	chr9-40887604-allele445103-172	INS	171	NA	0.0,0.027377521613832854,0.00992063492063492,0.02385685884691849,0.03374233128834356	0.0154049	NA	NA	NA	NA	NA	NA	NA	NA	NA	Yes	NA	HGSVC,1KG-ONT	No	NA	NA	NA	NA	NA	NA
chr9:40887604	chr9-40887604-allele445104-172	INS	171	NA	0.0007564296520423601,0.0,0.0,0.0,0.0	0.000918741	NA	NA	NA	NA	NA	NA	NA	NA	NA	Yes	NA	HGSVC,1KG-ONT	No	NA	NA	NA	NA	NA	NA
chr9:40887604	chr9-40887604-allele445102-172	INS	171	NA	0.12556732223903178,0.07636887608069164,0.09424603174603174,0.13220675944333996,0.11042944785276074	0.00155806	NA	NA	NA	NA	NA	NA	NA	NA	NA	Yes	NA	HGSVC,1KG-ONT	No	NA	NA	NA	NA	NA	NA
chr9:40887604	chr9-40887604-allele445105-172	INS	171	NA	0.0007564296520423601,0.001440922190201729,0.000992063492063492,0.0,0.002044989775051125	NA	NA	NA	NA	NA	NA	NA	NA	NA	NA	Yes	NA	HGSVC,1KG-ONT	No	NA	NA	NA	NA	NA	NA
chr9:40887656	chr9-40887656-allele445108-172	INS	171	NA	0.21558245083207261,0.22046109510086456,0.2777777777777778,0.24055666003976142,0.30879345603271985	0.00604925	NA	NA	NA	NA	NA	NA	NA	NA	NA	Yes	NA	HGSVC,1KG-ONT	No	NA	NA	NA	NA	NA	NA
chr9:40894557	chr9-40894557-allele445189-84	INS	83	NA	0.0015128593040847202,0.0,0.0,0.0,0.0	0.00234988	NA	NA	NA	NA	NA	NA	NA	NA	NA	Yes	NA	HPRC,HGSVC,1KG-ONT	No	NA	NA	NA	NA	NA	NA
chr9:40894560	chr9-40894560-allele445190-79	INS	78	NA	0.7526475037821483,0.7017291066282421,0.7073412698412699,0.7226640159045725,0.689161554192229	0.00497315	NA	NA	NA	NA	NA	NA	NA	NA	NA	Yes	NA	HPRC,HGSVC,1KG-ONT	No	NA	NA	NA	NA	NA	NA
chr9:40894561	chr9-40894561-allele445191-79	INS	78	NA	0.049167927382753406,0.11095100864553314,0.05654761904761905,0.11133200795228629,0.1359918200408998	0.0171393	NA	NA	NA	NA	NA	NA	NA	NA	NA	Yes	NA	HPRC,HGSVC,1KG-ONT	No	NA	NA	NA	NA	NA	NA
chr9:40896035	chr9-40896035-allele445219-1	DEL	171	NA	0.046142208774583963,0.06340057636887608,0.07837301587301587,0.02584493041749503,0.08282208588957055	0.00188501	NA	NA	NA	NA	NA	NA	NA	NA	NA	Yes	NA	HGSVC,1KG-ONT	No	NA	NA	NA	NA	NA	NA
chr9:40902057	chr9-40902057-allele445372-1	DEL	511	NA	0.01588502269288956,0.04178674351585014,0.01488095238095238,0.0268389662027833,0.05521472392638037	0.00519772	NA	NA	NA	NA	NA	NA	NA	NA	NA	Yes	NA	HGSVC,1KG-ONT	No	NA	NA	NA	NA	NA	NA
chr9:40908491	chr9-40908491-allele445513-382	INS	381	NA	0.0,0.011527377521613832,0.00992063492063492,0.02385685884691849,0.03374233128834356	0.0133906	NA	NA	NA	NA	NA	NA	NA	NA	NA	Yes	NA	HGSVC,1KG-ONT	Yes	NA	NA	NA	NA	NA	NA
chr9:40908491	chr9-40908491-allele445511-382	INS	381	NA	0.018154311649016642,0.010086455331412104,0.005952380952380952,0.027833001988071572,0.006134969325153374	0.000523064	NA	NA	NA	NA	NA	NA	NA	NA	NA	Yes	NA	HGSVC,1KG-ONT	Yes	NA	NA	NA	NA	NA	NA
chr9:40908491	chr9-40908491-allele445512-382	INS	381	NA	0.006051437216338881,0.018731988472622477,0.030753968253968252,0.009940357852882704,0.012269938650306749	0.00430937	NA	NA	NA	NA	NA	NA	NA	NA	NA	Yes	NA	HGSVC,1KG-ONT	Yes	NA	NA	NA	NA	NA	NA
chr9:40908491	chr9-40908491-allele445510-382	INS	381	NA	0.12708018154311648,0.08213256484149856,0.11706349206349206,0.110337972166998,0.09100204498977506	0.00281962	NA	NA	NA	NA	NA	NA	NA	NA	NA	Yes	NA	HGSVC,1KG-ONT	Yes	NA	NA	NA	NA	NA	NA
chr9:40908934	chr9-40908934-allele445519-1	DEL	139	NA	0.0,0.0,0.0,0.0,0.0010224948875255625	NA	NA	NA	NA	NA	NA	NA	NA	NA	NA	No	NA	No	Yes	NA	NA	NA	NA	NA	NA
chr9:40909618	chr9-40909618-allele445528-75	INS	74	NA	0.0,0.011527377521613832,0.0,0.0,0.0	0.000834484	NA	NA	NA	NA	NA	NA	NA	NA	NA	No	NA	No	No	NA	NA	NA	NA	NA	NA
chr9:40914596	chr9-40914596-allele445644-1	DEL	96	NA	0.33358547655068077,0.3184438040345821,0.3273809523809524,0.3836978131212724,0.32719836400818	NA	NA	NA	NA	NA	NA	NA	NA	NA	NA	No	NA	No	Yes	NA	NA	NA	NA	NA	NA
chr9:40917643	chr9-40917643-allele445819-65	INS	64	NA	0.3290468986384266,0.39337175792507206,0.3323412698412698,0.34791252485089463,0.36400817995910023	0.00124388	NA	NA	NA	NA	NA	NA	NA	NA	NA	No	NA	No	No	NA	NA	NA	NA	NA	NA
chr9:40923187	chr9-40923187-allele446132-1	DEL	1147	NA	0.007564296520423601,0.0,0.0,0.0,0.0	0.0137297	NA	NA	NA	NA	NA	NA	NA	NA	NA	No	NA	HPRC,HGSVC,1KG-ONT	Yes	NA	NA	NA	NA	NA	NA
chr9:40923475	chr9-40923475-allele446142-51	INS	50	NA	0.015128593040847202,0.0792507204610951,0.034722222222222224,0.02286282306163022,0.017382413087934562	0.00634528	NA	NA	NA	NA	NA	NA	NA	NA	NA	No	NA	No	Yes	NA	NA	NA	NA	NA	NA
chr9:40930705	chr9-40930705-allele446379-1	DEL	54	NA	0.02798789712556732,0.09077809798270893,0.03571428571428571,0.030815109343936383,0.03169734151329243	0.00262074	NA	NA	NA	NA	NA	NA	NA	NA	NA	Yes	NA	No	No	NA	NA	NA	NA	NA	NA
chr9:40931261	chr9-40931261-allele446404-1	DEL	143	NA	0.037065052950075644,0.06772334293948126,0.016865079365079364,0.06461232604373758,0.06748466257668712	0.00210074	NA	NA	NA	NA	NA	NA	NA	NA	NA	Yes	NA	No	No	NA	NA	NA	NA	NA	NA
chr9:40933718	chr9-40933718-allele446496-1	DEL	52	NA	0.1422087745839637,0.13688760806916425,0.1736111111111111,0.15208747514910537,0.09815950920245399	NA	NA	NA	NA	NA	NA	NA	NA	NA	NA	Yes	NA	HGSVC,1KG-ONT	Yes	NA	NA	NA	NA	NA	NA
chr9:40939421	chr9-40939421-allele446591-1	DEL	86	NA	0.0,0.002881844380403458,0.0,0.0,0.0	NA	NA	NA	NA	NA	NA	NA	NA	NA	NA	Yes	NA	No	Yes	NA	NA	NA	NA	NA	NA
chr9:40953477	chr9-40953477-allele446841-1176	INS	1175	NA	0.1989409984871407,0.13256484149855907,0.18948412698412698,0.21968190854870775,0.3169734151329243	0.000812884	NA	NA	NA	NA	NA	NA	NA	NA	NA	Yes	NA	No	No	NA	NA	NA	NA	NA	NA
chr9:40956153	chr9-40956153-allele446892-68	INS	67	NA	0.0,0.0,0.0,0.0,0.002044989775051125	NA	NA	NA	NA	NA	NA	NA	NA	NA	NA	Yes	NA	No	No	NA	NA	NA	NA	NA	NA
chr9:40956153	chr9-40956153-allele446891-76	INS	75	NA	0.00529500756429652,0.004322766570605188,0.0,0.032803180914512925,0.006134969325153374	0.00130419	NA	NA	NA	NA	NA	NA	NA	NA	NA	Yes	NA	No	No	NA	NA	NA	NA	NA	NA
chr9:40967005	chr9-40967005-allele447065-1	DEL	222	NA	0.030257186081694403,0.018731988472622477,0.01984126984126984,0.030815109343936383,0.03680981595092025	NA	NA	NA	NA	NA	NA	NA	NA	NA	NA	Yes	NA	No	No	NA	NA	NA	NA	NA	NA
chr9:40968865	chr9-40968865-allele447098-1	DEL	64	NA	0.0,0.0,0.0,0.004970178926441352,0.005112474437627812	0.00133282	NA	NA	NA	NA	NA	NA	NA	NA	NA	Yes	NA	No	Yes	NA	NA	NA	NA	NA	NA
chr9:40973979	chr9-40973979-allele447184-1	DEL	874	NA	0.0113464447806354,0.03314121037463977,0.05952380952380952,0.042743538767395624,0.06032719836400818	0.018907	NA	NA	NA	NA	NA	NA	NA	NA	NA	Yes	NA	No	No	NA	NA	NA	NA	NA	NA
chr9:40979289	chr9-40979289-allele447255-648	INS	647	NA	0.12405446293494705,0.17579250720461095,0.22023809523809523,0.2276341948310139,0.14008179959100203	0.0155721	NA	NA	NA	NA	NA	NA	NA	NA	NA	Yes	NA	No	No	NA	NA	NA	NA	NA	NA
chr9:40981596	chr9-40981596-allele447287-64	INS	63	NA	0.0832072617246596,0.1585014409221902,0.08928571428571429,0.13518886679920478,0.12678936605316973	0.00789984	NA	NA	NA	NA	NA	NA	NA	NA	NA	Yes	NA	No	No	NA	NA	NA	NA	NA	NA
chr9:40991811	chr9-40991811-allele447512-101	INS	100	NA	0.3585476550680787,0.5043227665706052,0.42063492063492064,0.5089463220675944,0.5081799591002045	0.0305434	NA	NA	NA	NA	NA	NA	NA	NA	enhancer	Yes	NA	1KG-ONT	No	NA	NA	NA	NA	NA	NA
chr9:41025431	chr9-41025431-allele448450-63	INS	62	NA	0.0015128593040847202,0.0,0.0,0.0,0.0	0.00234988	NA	NA	NA	NA	NA	NA	NA	NA	NA	Yes	NA	HPRC,HGSVC,1KG-ONT	Yes	NA	NA	NA	NA	NA	NA
chr9:41025431	chr9-41025431-allele448449-55	INS	54	NA	0.01361573373676248,0.005763688760806916,0.00496031746031746,0.006958250497017893,0.00408997955010225	0.00390753	NA	NA	NA	NA	NA	NA	NA	NA	NA	Yes	NA	HPRC,HGSVC,1KG-ONT	Yes	NA	NA	NA	NA	NA	NA
chr9:41025432	chr9-41025432-allele448462-58	INS	57	NA	0.47579425113464446,0.69164265129683,0.6329365079365079,0.7087475149105368,0.6329243353783232	0.0715639	NA	NA	NA	NA	NA	NA	NA	NA	NA	Yes	NA	HPRC,HGSVC,1KG-ONT	Yes	NA	NA	NA	NA	NA	NA
chr9:41031779	chr9-41031779-allele448577-334	INS	333	NA	0.007564296520423601,0.005763688760806916,0.010912698412698412,0.0009940357852882703,0.003067484662576687	NA	NA	NA	NA	NA	NA	NA	NA	NA	NA	Yes	NA	HGSVC	Yes	NA	NA	NA	NA	NA	NA
chr9:41047837	chr9-41047837-allele448802-793	INS	792	NA	0.0007564296520423601,0.0,0.0,0.0,0.0	0.000918741	NA	NA	NA	NA	NA	NA	NA	NA	NA	Yes	NA	HPRC,HGSVC,1KG-ONT	Yes	NA	NA	NA	NA	NA	NA
chr9:41047837	chr9-41047837-allele448803-793	INS	792	NA	0.0,0.01585014409221902,0.000992063492063492,0.0,0.0	0.00170264	NA	NA	NA	NA	NA	NA	NA	NA	NA	Yes	NA	HPRC,HGSVC,1KG-ONT	Yes	NA	NA	NA	NA	NA	NA
chr9:41047837	chr9-41047837-allele448800-792	INS	791	NA	0.0,0.001440922190201729,0.0,0.0,0.0	NA	NA	NA	NA	NA	NA	NA	NA	NA	NA	Yes	NA	HPRC,HGSVC,1KG-ONT	Yes	NA	NA	NA	NA	NA	NA
chr9:41047837	chr9-41047837-allele448801-792	INS	791	NA	0.0015128593040847202,0.0,0.0,0.0,0.0010224948875255625	0.00077342	NA	NA	NA	NA	NA	NA	NA	NA	NA	Yes	NA	HPRC,HGSVC,1KG-ONT	Yes	NA	NA	NA	NA	NA	NA
chr9:41047837	chr9-41047837-allele448799-791	INS	790	NA	0.05370650529500756,0.043227665706051875,0.03571428571428571,0.05168986083499006,0.0408997955010225	0.000814806	NA	NA	NA	NA	NA	NA	NA	NA	NA	Yes	NA	HPRC,HGSVC,1KG-ONT	Yes	NA	NA	NA	NA	NA	NA
chr9:41055212	chr9-41055212-allele448999-58	INS	57	NA	0.0,0.001440922190201729,0.0,0.0,0.0	NA	NA	NA	NA	NA	NA	NA	NA	NA	NA	Yes	NA	HPRC,HGSVC	No	NA	NA	NA	NA	NA	NA
chr9:41055212	chr9-41055212-allele449000-62	INS	61	NA	0.0022692889561270802,0.0,0.0,0.0,0.0010224948875255625	0.0019853	NA	NA	NA	NA	NA	NA	NA	NA	NA	Yes	NA	HPRC,HGSVC	No	NA	NA	NA	NA	NA	NA
chr9:41055212	chr9-41055212-allele448998-54	INS	53	NA	0.0,0.0,0.000992063492063492,0.0,0.0	NA	NA	NA	NA	NA	NA	NA	NA	NA	NA	Yes	NA	HPRC,HGSVC	No	NA	NA	NA	NA	NA	NA
chr9:41055227	chr9-41055227-allele449027-52	INS	51	NA	0.0,0.0,0.0,0.0,0.005112474437627812	0.000408842	NA	NA	NA	NA	NA	NA	NA	NA	NA	Yes	NA	HPRC,HGSVC	No	NA	NA	NA	NA	NA	NA
chr9:41072644	chr9-41072644-allele449335-145	INS	144	NA	0.012102874432677761,0.021613832853025938,0.01984126984126984,0.014910536779324055,0.007157464212678937	NA	NA	NA	NA	NA	NA	NA	NA	NA	NA	Yes	NA	HPRC,HGSVC,1KG-ONT	Yes	NA	NA	NA	NA	NA	NA
chr9:41072644	chr9-41072644-allele449336-145	INS	144	NA	0.0,0.0,0.0,0.0009940357852882703,0.0	NA	NA	NA	NA	NA	NA	NA	NA	NA	NA	Yes	NA	HPRC,HGSVC,1KG-ONT	Yes	NA	NA	NA	NA	NA	NA
chr9:41103057	chr9-41103057-allele449960-73	INS	72	NA	0.01059001512859304,0.002881844380403458,0.00496031746031746,0.0019880715705765406,0.002044989775051125	0.00529545	NA	NA	NA	NA	NA	NA	NA	NA	NA	Yes	NA	No	Yes	NA	NA	NA	NA	NA	NA
chr9:41104083	chr9-41104083-allele449991-160	INS	159	NA	0.06580937972768533,0.08213256484149856,0.14583333333333334,0.09145129224652088,0.1114519427402863	0.010363	NA	NA	NA	NA	NA	NA	NA	NA	NA	Yes	NA	HGSVC,1KG-ONT	No	NA	NA	NA	NA	NA	NA
chr9:41104593	chr9-41104593-allele450029-639	INS	638	NA	0.08698940998487141,0.13112391930835735,0.14484126984126985,0.1550695825049702,0.10224948875255624	0.00968883	NA	NA	NA	NA	NA	NA	NA	NA	NA	Yes	NA	HGSVC	No	NA	NA	NA	NA	NA	NA
chr9:41104776	chr9-41104776-allele450043-241	INS	240	NA	0.09228441754916793,0.13256484149855907,0.15376984126984128,0.1679920477137177,0.11554192229038855	0.011027	NA	NA	NA	NA	NA	NA	NA	NA	NA	Yes	NA	HGSVC	No	NA	NA	NA	NA	NA	NA
chr9:41107164	chr9-41107164-allele450098-1	DEL	235	NA	0.0,0.0,0.0,0.0,0.0010224948875255625	NA	NA	NA	NA	NA	NA	NA	NA	NA	NA	Yes	NA	No	No	NA	NA	NA	NA	NA	NA
chr9:41107253	chr9-41107253-allele450105-1	DEL	1463	NA	0.0,0.0,0.0,0.0,0.002044989775051125	NA	NA	NA	NA	NA	NA	NA	NA	NA	NA	Yes	NA	HPRC	No	NA	NA	NA	NA	NA	NA
chr9:41107337	chr9-41107337-allele450108-1	DEL	80	NA	0.0007564296520423601,0.008645533141210375,0.001984126984126984,0.006958250497017893,0.0	0.00114578	NA	NA	NA	NA	NA	NA	NA	NA	NA	Yes	NA	HGSVC	No	NA	NA	NA	NA	NA	NA
chr9:41107567	chr9-41107567-allele450119-1	DEL	593	NA	0.0015128593040847202,0.001440922190201729,0.001984126984126984,0.007952286282306162,0.02044989775051125	0.00311777	NA	NA	NA	NA	NA	NA	NA	NA	NA	Yes	NA	HPRC,HGSVC	No	NA	NA	NA	NA	NA	NA
chr9:41108222	chr9-41108222-allele450144-806	INS	805	NA	0.0037821482602118004,0.007204610951008645,0.013888888888888888,0.002982107355864811,0.002044989775051125	0.00010006	NA	NA	NA	NA	NA	NA	NA	NA	NA	Yes	NA	HGSVC,1KG-ONT	No	NA	NA	NA	NA	NA	NA
chr9:41108222	chr9-41108222-allele450145-320	INS	319	NA	0.0007564296520423601,0.0,0.0,0.0,0.0	0.000918741	NA	NA	NA	NA	NA	NA	NA	NA	NA	Yes	NA	HPRC,HGSVC,1KG-ONT	Yes	NA	NA	NA	NA	NA	NA
chr9:41108306	chr9-41108306-allele450148-241	INS	240	NA	0.00680786686838124,0.04755043227665706,0.028769841269841268,0.014910536779324055,0.014314928425357873	0.00754718	NA	NA	NA	NA	NA	NA	NA	NA	NA	Yes	NA	HPRC,HGSVC,1KG-ONT	Yes	NA	NA	NA	NA	NA	NA
chr9:41108453	chr9-41108453-allele450157-254	INS	253	NA	0.0,0.0,0.0,0.0009940357852882703,0.0010224948875255625	NA	NA	NA	NA	NA	NA	NA	NA	NA	NA	Yes	NA	HPRC,HGSVC,1KG-ONT	Yes	NA	NA	NA	NA	NA	NA
chr9:41108506	chr9-41108506-allele450164-161	INS	160	NA	0.0,0.0,0.002976190476190476,0.0019880715705765406,0.0	0.000408842	NA	NA	NA	NA	NA	NA	NA	NA	NA	Yes	NA	HGSVC,1KG-ONT	Yes	NA	NA	NA	NA	NA	NA
chr9:41108517	chr9-41108517-allele450166-1131	INS	1130	NA	0.00529500756429652,0.03025936599423631,0.03571428571428571,0.041749502982107355,0.011247443762781187	0.0124653	NA	NA	NA	NA	NA	NA	NA	NA	NA	Yes	NA	HGSVC	No	NA	NA	NA	NA	NA	NA
chr9:41108518	chr9-41108518-allele450168-318	INS	317	NA	0.0007564296520423601,0.0,0.0,0.0,0.0	0.000918741	NA	NA	NA	NA	NA	NA	NA	NA	NA	Yes	NA	HPRC,HGSVC,1KG-ONT	Yes	NA	NA	NA	NA	NA	NA
chr9:41108518	chr9-41108518-allele450167-240	INS	239	NA	0.0037821482602118004,0.007204610951008645,0.010912698412698412,0.0019880715705765406,0.002044989775051125	NA	NA	NA	NA	NA	NA	NA	NA	NA	NA	Yes	NA	HPRC,HGSVC,1KG-ONT	Yes	NA	NA	NA	NA	NA	NA
chr9:41108551	chr9-41108551-allele450170-81	INS	80	NA	0.0,0.001440922190201729,0.0,0.0,0.0	NA	NA	NA	NA	NA	NA	NA	NA	NA	NA	Yes	NA	HGSVC	Yes	NA	NA	NA	NA	NA	NA
chr9:41108665	chr9-41108665-allele450184-160	INS	159	NA	0.0,0.0,0.005952380952380952,0.009940357852882704,0.0	0.00224961	NA	NA	NA	NA	NA	NA	NA	NA	NA	Yes	NA	HGSVC,1KG-ONT	Yes	NA	NA	NA	NA	NA	NA
chr9:41108815	chr9-41108815-allele450192-80	INS	79	NA	0.0,0.0,0.000992063492063492,0.0,0.002044989775051125	3.94758e-05	NA	NA	NA	NA	NA	NA	NA	NA	NA	Yes	NA	HGSVC	Yes	NA	NA	NA	NA	NA	NA
chr9:41112191	chr9-41112191-allele450283-1	DEL	78	NA	0.3940998487140696,0.42939481268011526,0.4583333333333333,0.3856858846918489,0.48466257668711654	0.00390744	NA	NA	NA	NA	NA	NA	NA	NA	NA	Yes	NA	HPRC,HGSVC,1KG-ONT	No	NA	NA	NA	NA	NA	NA
chr9:41221367	chr9-41221367-allele451535-1	DEL	78	NA	0.9183055975794251,0.8674351585014409,0.8670634920634921,0.9165009940357853,0.8865030674846626	0.00505571	NA	NA	NA	NA	NA	NA	NA	NA	NA	Yes	NA	HPRC,1KG-ONT	No	NA	NA	NA	NA	NA	NA
chr9:41260113	chr9-41260113-allele452040-111	INS	110	NA	0.0015128593040847202,0.01440922190201729,0.015873015873015872,0.0019880715705765406,0.002044989775051125	0.00287762	NA	NA	NA	NA	NA	NA	NA	NA	NA	Yes	NA	HPRC,1KG-ONT	No	NA	NA	NA	NA	NA	NA
chr9:41271028	chr9-41271028-allele452302-1	DEL	2908	NA	0.0007564296520423601,0.002881844380403458,0.0,0.0,0.0	NA	NA	NA	NA	NA	NA	NA	NA	NA	enhancer,promoter	Yes	NA	No	No	NA	NA	NA	NA	NA	NA
chr9:41286069	chr9-41286069-allele452469-327	INS	326	NA	0.015128593040847202,0.001440922190201729,0.0,0.0,0.0	0.0255203	NA	NA	NA	NA	NA	NA	NA	NA	NA	Yes	NA	No	Yes	NA	NA	NA	NA	NA	NA
chr9:41287221	chr9-41287221-allele452487-1556	INS	1555	NA	0.0045385779122541605,0.011527377521613832,0.001984126984126984,0.003976143141153081,0.0010224948875255625	NA	NA	NA	NA	NA	NA	NA	NA	NA	NA	Yes	NA	No	No	NA	NA	NA	NA	NA	NA
chr9:41291307	chr9-41291307-allele452533-1	DEL	130	NA	0.0226928895612708,0.001440922190201729,0.0,0.0019880715705765406,0.0	0.03513	NA	NA	NA	NA	NA	NA	NA	NA	NA	Yes	NA	HPRC,HGSVC	No	NA	NA	NA	NA	NA	NA
chr9:41337292	chr9-41337292-allele453068-59	INS	58	NA	0.2760968229954614,0.08501440922190202,0.10416666666666667,0.10238568588469185,0.23517382413087934	0.0666307	NA	NA	NA	NA	NA	NA	NA	NA	NA	Yes	NA	HPRC,HGSVC	No	NA	NA	NA	NA	NA	NA
chr9:41337292	chr9-41337292-allele453069-63	INS	62	NA	0.0007564296520423601,0.001440922190201729,0.00496031746031746,0.0019880715705765406,0.0010224948875255625	9.6519e-05	NA	NA	NA	NA	NA	NA	NA	NA	NA	Yes	NA	HPRC,HGSVC	No	NA	NA	NA	NA	NA	NA
chr9:41337307	chr9-41337307-allele453074-57	INS	56	NA	0.25416036308623297,0.10662824207492795,0.18452380952380953,0.08349900596421471,0.14519427402862986	0.0522103	NA	NA	NA	NA	NA	NA	NA	NA	NA	Yes	NA	HPRC,HGSVC	No	NA	NA	NA	NA	NA	NA
chr9:41337307	chr9-41337307-allele453075-84	INS	83	NA	0.0022692889561270802,0.0,0.0,0.0,0.0	0.00377908	NA	NA	NA	NA	NA	NA	NA	NA	NA	Yes	NA	HPRC,HGSVC,1KG-ONT	No	NA	NA	NA	NA	NA	NA
chr9:41337308	chr9-41337308-allele453080-63	INS	62	NA	0.0015128593040847202,0.0,0.0,0.0,0.0	0.00183645	NA	NA	NA	NA	NA	NA	NA	NA	NA	Yes	NA	HPRC,HGSVC	No	NA	NA	NA	NA	NA	NA
chr9:41337322	chr9-41337322-allele453086-54	INS	53	NA	0.0030257186081694403,0.002881844380403458,0.020833333333333332,0.012922465208747515,0.007157464212678937	0.00341071	NA	NA	NA	NA	NA	NA	NA	NA	NA	Yes	NA	HPRC,HGSVC	No	NA	NA	NA	NA	NA	NA
chr9:41337368	chr9-41337368-allele453094-159	INS	158	NA	0.0030257186081694403,0.001440922190201729,0.005952380952380952,0.0019880715705765406,0.006134969325153374	NA	NA	NA	NA	NA	NA	NA	NA	NA	NA	Yes	NA	HPRC,1KG-ONT	No	NA	NA	NA	NA	NA	NA
chr9:41337368	chr9-41337368-allele453093-240	INS	239	NA	0.01059001512859304,0.053314121037463975,0.020833333333333332,0.027833001988071572,0.011247443762781187	0.00500809	NA	NA	NA	NA	NA	NA	NA	NA	NA	Yes	NA	HPRC,HGSVC	No	NA	NA	NA	NA	NA	NA
chr9:41337368	chr9-41337368-allele453092-267	INS	266	NA	0.0,0.025936599423631124,0.001984126984126984,0.005964214711729622,0.005112474437627812	0.00508939	NA	NA	NA	NA	NA	NA	NA	NA	NA	Yes	NA	HPRC,HGSVC	No	NA	NA	NA	NA	NA	NA
chr9:41337735	chr9-41337735-allele453101-701	INS	700	NA	0.0,0.0,0.003968253968253968,0.0,0.0	NA	NA	NA	NA	NA	NA	NA	NA	NA	NA	Yes	NA	No	Yes	NA	NA	NA	NA	NA	NA
chr9:41352288	chr9-41352288-allele453216-1	DEL	389	NA	0.01664145234493192,0.001440922190201729,0.0,0.0,0.0	0.0282616	NA	NA	NA	NA	NA	NA	NA	NA	NA	Yes	NA	No	No	NA	NA	NA	NA	NA	NA
chr9:41352410	chr9-41352410-allele453219-1	DEL	194	NA	0.0,0.001440922190201729,0.0,0.0019880715705765406,0.003067484662576687	0.000593574	NA	NA	NA	NA	NA	NA	NA	NA	NA	Yes	NA	No	No	NA	NA	NA	NA	NA	NA
chr9:41447879	chr9-41447879-allele453784-291	INS	290	NA	0.0022692889561270802,0.005763688760806916,0.011904761904761904,0.003976143141153081,0.014314928425357873	0.00272749	NA	NA	NA	NA	NA	NA	NA	NA	NA	Yes	NA	HPRC,HGSVC	No	NA	NA	NA	NA	NA	NA
chr9:41479645	chr9-41479645-allele454049-333	INS	332	NA	0.015128593040847202,0.020172910662824207,0.0,0.004970178926441352,0.00408997955010225	0.00400142	NA	NA	NA	NA	NA	NA	NA	NA	NA	Yes	NA	HPRC,1KG-ONT	Yes	NA	NA	NA	NA	NA	NA
chr9:41521767	chr9-41521767-allele454447-57	INS	56	NA	0.0045385779122541605,0.018731988472622477,0.010912698412698412,0.007952286282306162,0.03374233128834356	0.00553734	NA	NA	NA	NA	NA	NA	NA	NA	NA	Yes	NA	HPRC,HGSVC,1KG-ONT	No	NA	NA	NA	NA	NA	NA
chr9:41521767	chr9-41521767-allele454445-85	INS	84	NA	0.2632375189107413,0.4783861671469741,0.44047619047619047,0.49403578528827036,0.27096114519427406	0.0484674	NA	NA	NA	NA	NA	NA	NA	NA	NA	Yes	NA	HPRC,HGSVC	No	NA	NA	NA	NA	NA	NA
chr9:41521767	chr9-41521767-allele454446-113	INS	112	NA	0.0,0.001440922190201729,0.0,0.004970178926441352,0.0	0.000250525	NA	NA	NA	NA	NA	NA	NA	NA	NA	Yes	NA	HPRC,HGSVC	No	NA	NA	NA	NA	NA	NA
chr9:41521774	chr9-41521774-allele454449-57	INS	56	NA	0.12934947049924356,0.07060518731988473,0.09325396825396826,0.08349900596421471,0.22597137014314927	NA	NA	NA	NA	NA	NA	NA	NA	NA	NA	Yes	NA	HPRC,HGSVC,1KG-ONT	No	NA	NA	NA	NA	NA	NA
chr9:41551072	chr9-41551072-allele455106-656	INS	655	NA	0.0007564296520423601,0.0,0.0,0.0,0.0	0.000918741	NA	NA	NA	NA	NA	NA	NA	NA	NA	Yes	NA	No	No	NA	NA	NA	NA	NA	NA
chr9:41556349	chr9-41556349-allele455275-1	DEL	317	NA	0.009833585476550681,0.03025936599423631,0.031746031746031744,0.011928429423459244,0.024539877300613498	0.00454561	NA	NA	NA	NA	NA	NA	NA	NA	NA	Yes	NA	1KG-ONT	No	NA	NA	NA	NA	NA	NA
chr9:41570133	chr9-41570133-allele455702-1	DEL	74	NA	0.0,0.0,0.00496031746031746,0.0,0.0	0.000203029	NA	NA	NA	NA	NA	NA	NA	NA	NA	Yes	NA	HGSVC	No	NA	NA	NA	NA	NA	NA
chr9:41571948	chr9-41571948-allele455765-308	INS	307	NA	0.0,0.0,0.000992063492063492,0.0,0.002044989775051125	3.94758e-05	NA	NA	NA	NA	NA	NA	NA	NA	NA	Yes	NA	HGSVC	No	NA	NA	NA	NA	NA	NA
chr9:41573029	chr9-41573029-allele455801-1	DEL	51	NA	0.01739788199697428,0.043227665706051875,0.020833333333333332,0.020874751491053677,0.023517382413087935	0.000924251	NA	NA	NA	NA	NA	NA	NA	NA	NA	Yes	NA	1KG-ONT	Yes	NA	NA	NA	NA	NA	NA
chr9:41587886	chr9-41587886-allele456093-324	INS	323	NA	0.0,0.0,0.001984126984126984,0.002982107355864811,0.0	0.000408842	NA	NA	NA	NA	NA	NA	NA	NA	NA	Yes	NA	HGSVC	No	NA	NA	NA	NA	NA	NA
chr9:41587886	chr9-41587886-allele456091-331	INS	330	NA	0.0,0.0,0.000992063492063492,0.0,0.0010224948875255625	NA	NA	NA	NA	NA	NA	NA	NA	NA	NA	Yes	NA	HGSVC	No	NA	NA	NA	NA	NA	NA
chr9:41594705	chr9-41594705-allele456182-1	DEL	126	NA	0.0007564296520423601,0.0,0.000992063492063492,0.0,0.0010224948875255625	NA	NA	NA	NA	NA	NA	NA	NA	NA	NA	Yes	NA	HGSVC	No	NA	NA	NA	NA	NA	NA
chr9:41596331	chr9-41596331-allele456200-1	DEL	1651	NA	0.024962178517397883,0.004322766570605188,0.017857142857142856,0.006958250497017893,0.018404907975460124	0.00447417	NA	NA	NA	NA	NA	NA	NA	NA	NA	Yes	NA	HGSVC	No	NA	NA	NA	NA	NA	NA
chr9:41598637	chr9-41598637-allele456224-1	DEL	86	NA	0.0,0.0,0.001984126984126984,0.0,0.0	NA	NA	NA	NA	NA	NA	NA	NA	NA	NA	Yes	NA	HGSVC	No	NA	NA	NA	NA	NA	NA
chr9:41614411	chr9-41614411-allele456437-307	INS	306	NA	0.0015128593040847202,0.0,0.0,0.0,0.009202453987730062	NA	NA	NA	NA	NA	NA	NA	NA	NA	NA	Yes	NA	HGSVC	Yes	NA	NA	NA	NA	NA	NA
chr9:41614411	chr9-41614411-allele456438-333	INS	332	NA	0.01739788199697428,0.0,0.0,0.0,0.0	0.0319633	NA	NA	NA	NA	NA	NA	NA	NA	NA	Yes	NA	HGSVC	Yes	NA	NA	NA	NA	NA	NA
chr9:41655252	chr9-41655252-allele457781-103	INS	102	NA	0.0007564296520423601,0.0,0.0,0.0019880715705765406,0.0	NA	NA	NA	NA	NA	NA	NA	NA	NA	promoter	Yes	NA	HPRC,HGSVC,1KG-ONT	No	NA	NA	NA	NA	NA	NA
chr9:41655252	chr9-41655252-allele457785-175	INS	174	NA	0.0015128593040847202,0.0,0.0,0.0,0.0	0.00234988	NA	NA	NA	NA	NA	NA	NA	NA	promoter	Yes	NA	HPRC,HGSVC	No	NA	NA	NA	NA	NA	NA
chr9:41655252	chr9-41655252-allele457779-67	INS	66	NA	0.00680786686838124,0.01440922190201729,0.016865079365079364,0.008946322067594433,0.022494887525562373	0.00235325	NA	NA	NA	NA	NA	NA	NA	NA	promoter	Yes	NA	HPRC,HGSVC,1KG-ONT	No	NA	NA	NA	NA	NA	NA
chr9:41655252	chr9-41655252-allele457780-85	INS	84	NA	0.006051437216338881,0.002881844380403458,0.006944444444444444,0.027833001988071572,0.014314928425357873	0.00184593	NA	NA	NA	NA	NA	NA	NA	NA	promoter	Yes	NA	HPRC,HGSVC,1KG-ONT	No	NA	NA	NA	NA	NA	NA
chr9:41655252	chr9-41655252-allele457790-51	INS	50	NA	0.0,0.0,0.0,0.0019880715705765406,0.00408997955010225	0.000593574	NA	NA	NA	NA	NA	NA	NA	NA	promoter	Yes	NA	HPRC,HGSVC	No	NA	NA	NA	NA	NA	NA
chr9:41655252	chr9-41655252-allele457787-71	INS	70	NA	0.0007564296520423601,0.001440922190201729,0.003968253968253968,0.0019880715705765406,0.0	NA	NA	NA	NA	NA	NA	NA	NA	NA	promoter	Yes	NA	HPRC,HGSVC,1KG-ONT	No	NA	NA	NA	NA	NA	NA
chr9:41655252	chr9-41655252-allele457783-139	INS	138	NA	0.006051437216338881,0.0,0.001984126984126984,0.002982107355864811,0.0	0.00373626	NA	NA	NA	NA	NA	NA	NA	NA	promoter	Yes	NA	HPRC,HGSVC	No	NA	NA	NA	NA	NA	NA
chr9:41655252	chr9-41655252-allele457792-91	INS	90	NA	0.0,0.002881844380403458,0.0,0.0,0.0	NA	NA	NA	NA	NA	NA	NA	NA	NA	promoter	Yes	NA	HPRC,HGSVC,1KG-ONT	No	NA	NA	NA	NA	NA	NA
chr9:41655252	chr9-41655252-allele457791-195	INS	194	NA	0.0007564296520423601,0.001440922190201729,0.0,0.0,0.0	NA	NA	NA	NA	NA	NA	NA	NA	NA	promoter	Yes	NA	HPRC,HGSVC	No	NA	NA	NA	NA	NA	NA
chr9:41655252	chr9-41655252-allele457784-157	INS	156	NA	0.0022692889561270802,0.0,0.003968253968253968,0.0,0.002044989775051125	NA	NA	NA	NA	NA	NA	NA	NA	NA	promoter	Yes	NA	HPRC,HGSVC	No	NA	NA	NA	NA	NA	NA
chr9:41655252	chr9-41655252-allele457782-121	INS	120	NA	0.0,0.0,0.003968253968253968,0.0,0.0	0.000224143	NA	NA	NA	NA	NA	NA	NA	NA	promoter	Yes	NA	HPRC,HGSVC,1KG-ONT	No	NA	NA	NA	NA	NA	NA
chr9:41655259	chr9-41655259-allele457798-112	INS	111	NA	0.0,0.0,0.015873015873015872,0.010934393638170975,0.0	0.00409884	NA	NA	NA	NA	NA	NA	NA	NA	promoter	Yes	NA	HPRC,HGSVC,1KG-ONT	No	NA	NA	NA	NA	NA	NA
chr9:41657186	chr9-41657186-allele457883-61	INS	60	NA	0.0,0.0,0.0,0.0,0.003067484662576687	3.94758e-05	NA	NA	NA	NA	NA	NA	NA	NA	NA	Yes	NA	No	Yes	NA	NA	NA	NA	NA	NA
chr9:41675713	chr9-41675713-allele458364-332	INS	331	NA	0.0045385779122541605,0.004322766570605188,0.025793650793650792,0.019880715705765408,0.011247443762781187	0.0045421	NA	NA	NA	NA	NA	NA	NA	NA	NA	Yes	NA	HPRC,HGSVC,1KG-ONT	No	NA	NA	NA	NA	NA	NA
chr9:41732527	chr9-41732527-allele459483-1	DEL	63	NA	0.0,0.0,0.002976190476190476,0.0,0.0	NA	NA	NA	NA	NA	NA	NA	NA	NA	NA	Yes	NA	HGSVC	No	NA	NA	NA	NA	NA	NA
chr9:41757521	chr9-41757521-allele460076-95	INS	94	NA	0.03555219364599092,0.03314121037463977,0.060515873015873016,0.02485089463220676,0.07668711656441718	0.00174736	NA	NA	NA	NA	NA	NA	NA	NA	NA	Yes	NA	HPRC,HGSVC,1KG-ONT	No	NA	NA	NA	NA	NA	NA
chr9:41757521	chr9-41757521-allele460075-95	INS	94	NA	0.9319213313161876,0.9582132564841499,0.9117063492063492,0.9681908548707754,0.8987730061349694	NA	NA	NA	NA	NA	NA	NA	NA	NA	NA	Yes	NA	HPRC,HGSVC,1KG-ONT	No	NA	NA	NA	NA	NA	NA
chr9:41772694	chr9-41772694-allele460355-61	INS	60	NA	0.0015128593040847202,0.0,0.0,0.0,0.0	0.00183645	NA	NA	NA	NA	NA	NA	NA	NA	NA	Yes	NA	No	No	NA	NA	NA	NA	NA	NA
chr9:41772724	chr9-41772724-allele460357-61	INS	60	NA	0.02118003025718608,0.012968299711815562,0.028769841269841268,0.009940357852882704,0.013292433537832311	NA	NA	NA	NA	NA	NA	NA	NA	NA	NA	Yes	NA	No	No	NA	NA	NA	NA	NA	NA
chr9:41778815	chr9-41778815-allele460461-1	DEL	79	NA	0.0015128593040847202,0.0,0.003968253968253968,0.0,0.0	NA	NA	NA	NA	NA	NA	NA	NA	NA	NA	Yes	NA	HPRC,HGSVC	No	NA	NA	NA	NA	NA	NA
chr9:41778940	chr9-41778940-allele460467-79	INS	78	NA	0.0,0.024495677233429394,0.0,0.0009940357852882703,0.018404907975460124	0.00592149	NA	NA	NA	NA	NA	NA	NA	NA	NA	Yes	NA	1KG-ONT	No	NA	NA	NA	NA	NA	NA
chr9:41779044	chr9-41779044-allele460471-79	INS	78	NA	0.037065052950075644,0.007204610951008645,0.050595238095238096,0.008946322067594433,0.019427402862985686	0.00330057	NA	NA	NA	NA	NA	NA	NA	NA	NA	Yes	NA	1KG-ONT	No	NA	NA	NA	NA	NA	NA
chr9:41780598	chr9-41780598-allele460530-1	DEL	59	NA	0.0680786686838124,0.027377521613832854,0.054563492063492064,0.02485089463220676,0.06748466257668712	0.00494486	NA	NA	NA	NA	NA	NA	NA	NA	NA	Yes	NA	No	No	NA	NA	NA	NA	NA	NA
chr9:41780604	chr9-41780604-allele460531-1	DEL	56	NA	0.0007564296520423601,0.0,0.0,0.0,0.0	0.000918741	NA	NA	NA	NA	NA	NA	NA	NA	NA	Yes	NA	No	No	NA	NA	NA	NA	NA	NA
chr9:41781548	chr9-41781548-allele460565-59	INS	58	NA	0.0022692889561270802,0.0,0.0,0.0,0.0010224948875255625	0.0019853	NA	NA	NA	NA	NA	NA	NA	NA	NA	Yes	NA	HPRC	No	NA	NA	NA	NA	NA	NA
chr9:41781886	chr9-41781886-allele460581-59	INS	58	NA	0.6558245083207261,0.4884726224783862,0.6577380952380952,0.5238568588469185,0.5306748466257669	0.0197673	NA	NA	NA	NA	NA	NA	NA	NA	NA	Yes	NA	HPRC	No	NA	NA	NA	NA	NA	NA
chr9:41782406	chr9-41782406-allele460600-72	INS	71	NA	0.0226928895612708,0.03314121037463977,0.06547619047619048,0.055666003976143144,0.009202453987730062	0.00451299	NA	NA	NA	NA	NA	NA	NA	NA	NA	Yes	NA	No	No	NA	NA	NA	NA	NA	NA
chr9:41792207	chr9-41792207-allele460892-92	INS	91	NA	0.009833585476550681,0.002881844380403458,0.007936507936507936,0.0009940357852882703,0.013292433537832311	0.000158402	NA	NA	NA	NA	NA	NA	NA	NA	NA	Yes	NA	HPRC,1KG-ONT	No	NA	NA	NA	NA	NA	NA
chr9:41792208	chr9-41792208-allele460908-78	INS	77	NA	0.0007564296520423601,0.0,0.03373015873015873,0.0,0.009202453987730062	0.0061362	NA	NA	NA	NA	NA	NA	NA	NA	NA	Yes	NA	HPRC,1KG-ONT	No	NA	NA	NA	NA	NA	NA
chr9:41792208	chr9-41792208-allele460909-84	INS	83	NA	0.012102874432677761,0.018731988472622477,0.001984126984126984,0.008946322067594433,0.009202453987730062	NA	NA	NA	NA	NA	NA	NA	NA	NA	NA	Yes	NA	HPRC,1KG-ONT	No	NA	NA	NA	NA	NA	NA
chr9:41792216	chr9-41792216-allele460912-74	INS	73	NA	0.0,0.005763688760806916,0.003968253968253968,0.0,0.0	0.000963133	NA	NA	NA	NA	NA	NA	NA	NA	NA	Yes	NA	HPRC,1KG-ONT	No	NA	NA	NA	NA	NA	NA
chr9:41802355	chr9-41802355-allele461334-89	INS	88	NA	0.018154311649016642,0.004322766570605188,0.027777777777777776,0.012922465208747515,0.00408997955010225	0.000263399	NA	NA	NA	NA	NA	NA	NA	NA	NA	Yes	NA	HPRC,HGSVC,1KG-ONT	No	NA	NA	NA	NA	NA	NA
chr9:41802355	chr9-41802355-allele461333-89	INS	88	NA	0.00680786686838124,0.0,0.0,0.0,0.0	0.011974	NA	NA	NA	NA	NA	NA	NA	NA	NA	Yes	NA	HPRC,HGSVC,1KG-ONT	No	NA	NA	NA	NA	NA	NA
chr9:41802355	chr9-41802355-allele461332-89	INS	88	NA	0.0,0.0,0.0,0.0,0.003067484662576687	3.94758e-05	NA	NA	NA	NA	NA	NA	NA	NA	NA	Yes	NA	HPRC,HGSVC,1KG-ONT	No	NA	NA	NA	NA	NA	NA
chr9:41802355	chr9-41802355-allele461331-89	INS	88	NA	0.04084720121028744,0.0345821325648415,0.09325396825396826,0.1143141153081511,0.06952965235173825	0.0118704	NA	NA	NA	NA	NA	NA	NA	NA	NA	Yes	NA	HPRC,HGSVC,1KG-ONT	No	NA	NA	NA	NA	NA	NA
chr9:41808284	chr9-41808284-allele461629-1	DEL	68	NA	0.0,0.0,0.000992063492063492,0.0,0.0	NA	NA	NA	NA	NA	NA	NA	NA	NA	NA	Yes	NA	No	No	NA	NA	NA	NA	NA	NA
chr9:41811952	chr9-41811952-allele461753-1	DEL	418	NA	0.040090771558245086,0.17146974063400577,0.07837301587301587,0.06560636182902585,0.11758691206543967	0.0238881	NA	NA	NA	NA	NA	NA	NA	NA	NA	Yes	NA	HGSVC,1KG-ONT	No	NA	NA	NA	NA	NA	NA
chr9:41838962	chr9-41838962-allele462307-1510	INS	1509	NA	0.2027231467473525,0.23198847262247838,0.20436507936507936,0.1481113320079523,0.15439672801635992	0.000811077	NA	NA	NA	NA	NA	NA	NA	NA	NA	Yes	NA	HPRC,HGSVC,1KG-ONT	No	NA	NA	NA	NA	NA	NA
chr9:41857427	chr9-41857427-allele462425-2015	INS	2014	NA	0.06883509833585477,0.05475504322766571,0.007936507936507936,0.10238568588469185,0.02556237218813906	0.00388251	NA	NA	NA	NA	NA	NA	NA	NA	NA	Yes	NA	HPRC,HGSVC	No	NA	NA	NA	NA	NA	NA
chr9:41861859	chr9-41861859-allele462440-1	DEL	397	NA	0.24508320726172467,0.27953890489913547,0.31746031746031744,0.27435387673956263,0.17177914110429449	NA	NA	NA	NA	NA	NA	NA	NA	NA	NA	Yes	NA	HGSVC,1KG-ONT	No	NA	NA	NA	NA	NA	NA
chr9:41882007	chr9-41882007-allele462458-53	INS	52	NA	0.8751891074130106,0.9510086455331412,0.9523809523809523,0.9493041749502982,0.9294478527607362	0.0345168	NA	NA	NA	NA	NA	NA	NA	NA	NA	Yes	NA	HPRC	No	NA	NA	NA	NA	NA	NA
chr9:41901287	chr9-41901287-allele462497-97	INS	96	NA	0.0022692889561270802,0.011527377521613832,0.011904761904761904,0.03180914512922465,0.0	0.00577194	NA	NA	NA	NA	NA	NA	NA	NA	NA	Yes	NA	HPRC	No	NA	NA	NA	NA	NA	NA
chr9:41934112	chr9-41934112-allele463169-55	INS	54	NA	0.0007564296520423601,0.0,0.0,0.0009940357852882703,0.0	NA	NA	NA	NA	NA	NA	NA	NA	NA	NA	Yes	NA	No	No	NA	NA	NA	NA	NA	NA
chr9:41942241	chr9-41942241-allele463426-1	DEL	135	NA	0.0,0.0,0.0,0.0,0.002044989775051125	NA	NA	NA	NA	NA	NA	NA	NA	NA	NA	Yes	NA	No	No	NA	NA	NA	NA	NA	NA
chr9:41975916	chr9-41975916-allele464041-331	INS	330	NA	0.01361573373676248,0.04178674351585014,0.016865079365079364,0.0,0.005112474437627812	NA	NA	NA	NA	NA	NA	NA	NA	NA	NA	Yes	NA	No	No	NA	NA	NA	NA	NA	NA
chr9:41978656	chr9-41978656-allele464072-67	INS	66	NA	0.01059001512859304,0.0,0.0,0.002982107355864811,0.0	0.0132632	NA	NA	NA	NA	NA	NA	NA	NA	NA	Yes	NA	No	No	NA	NA	NA	NA	NA	NA
chr9:42030764	chr9-42030764-allele464519-1	DEL	51	NA	0.048411497730711045,0.0,0.0,0.0,0.0	0.0872891	NA	NA	NA	NA	NA	NA	NA	NA	NA	Yes	NA	HPRC,HGSVC	No	NA	NA	NA	NA	NA	NA
chr9:42058981	chr9-42058981-allele464785-279	INS	278	NA	0.0,0.004322766570605188,0.017857142857142856,0.010934393638170975,0.03885480572597137	0.0122624	NA	NA	NA	NA	NA	NA	NA	NA	NA	Yes	NA	HPRC	Yes	NA	NA	NA	NA	NA	NA
chr9:42090783	chr9-42090783-allele465037-54	INS	53	NA	0.0,0.005763688760806916,0.0,0.0,0.0010224948875255625	0.000408842	NA	NA	NA	NA	NA	NA	NA	NA	NA	Yes	NA	HPRC	No	NA	NA	NA	NA	NA	NA
chr9:42090783	chr9-42090783-allele465038-51	INS	50	NA	0.009833585476550681,0.007204610951008645,0.01488095238095238,0.02485089463220676,0.0	NA	NA	NA	NA	NA	NA	NA	NA	NA	NA	Yes	NA	HPRC	No	NA	NA	NA	NA	NA	NA
chr9:42090783	chr9-42090783-allele465050-51	INS	50	NA	0.009077155824508321,0.0,0.0,0.0,0.0	0.0163014	NA	NA	NA	NA	NA	NA	NA	NA	NA	Yes	NA	HPRC	No	NA	NA	NA	NA	NA	NA
chr9:42118830	chr9-42118830-allele465346-1	DEL	62	NA	0.13842662632375188,0.002881844380403458,0.0,0.0009940357852882703,0.0	0.227373	NA	NA	NA	NA	NA	NA	NA	NA	NA	Yes	NA	HGSVC	No	NA	NA	NA	NA	NA	NA
chr9:42118830	chr9-42118830-allele465348-1	DEL	124	NA	0.22692889561270801,0.3631123919308357,0.5734126984126984,0.35984095427435386,0.2995910020449898	0.0640983	NA	NA	NA	NA	NA	NA	NA	NA	NA	Yes	NA	HPRC,HGSVC,1KG-ONT	Yes	NA	NA	NA	NA	NA	NA
chr9:42118830	chr9-42118830-allele465350-1	DEL	217	NA	0.0,0.002881844380403458,0.008928571428571428,0.010934393638170975,0.022494887525562373	0.00742639	NA	NA	NA	NA	NA	NA	NA	NA	NA	Yes	NA	HPRC,HGSVC	Yes	NA	NA	NA	NA	NA	NA
chr9:42118830	chr9-42118830-allele465344-63	INS	62	NA	0.0022692889561270802,0.005763688760806916,0.000992063492063492,0.0,0.002044989775051125	NA	NA	NA	NA	NA	NA	NA	NA	NA	NA	Yes	NA	HPRC,HGSVC	No	NA	NA	NA	NA	NA	NA
chr9:42118830	chr9-42118830-allele465345-94	INS	93	NA	0.007564296520423601,0.08645533141210375,0.05555555555555555,0.09940357852882704,0.13701431492842536	0.0547557	NA	NA	NA	NA	NA	NA	NA	NA	NA	Yes	NA	HPRC	No	NA	NA	NA	NA	NA	NA
chr9:42118830	chr9-42118830-allele465349-1	DEL	155	NA	0.12708018154311648,0.037463976945244955,0.054563492063492064,0.04572564612326044,0.02556237218813906	0.0586432	NA	NA	NA	NA	NA	NA	NA	NA	NA	Yes	NA	HPRC,HGSVC,1KG-ONT	Yes	NA	NA	NA	NA	NA	NA
chr9:42118830	chr9-42118830-allele465347-1	DEL	93	NA	0.04084720121028744,0.005763688760806916,0.00992063492063492,0.014910536779324055,0.00408997955010225	0.028523	NA	NA	NA	NA	NA	NA	NA	NA	NA	Yes	NA	HPRC,HGSVC,1KG-ONT	No	NA	NA	NA	NA	NA	NA
chr9:42119009	chr9-42119009-allele465355-1	DEL	63	NA	0.009833585476550681,0.10086455331412104,0.06845238095238096,0.1143141153081511,0.14212678936605316	0.0599991	NA	NA	NA	NA	NA	NA	NA	NA	NA	Yes	NA	HGSVC	No	NA	NA	NA	NA	NA	NA
chr9:42147356	chr9-42147356-allele465649-316	INS	315	NA	0.0007564296520423601,0.0,0.0,0.0,0.0	0.000918741	NA	NA	NA	NA	NA	NA	NA	NA	NA	Yes	NA	HGSVC	No	NA	NA	NA	NA	NA	NA
chr9:42150698	chr9-42150698-allele465684-343	INS	342	NA	0.00529500756429652,0.0,0.0,0.0,0.0	0.00903876	NA	NA	NA	NA	NA	NA	NA	NA	NA	Yes	NA	HGSVC	No	NA	NA	NA	NA	NA	NA
chr9:42167083	chr9-42167083-allele465871-332	INS	331	NA	0.012859304084720122,0.018731988472622477,0.02976190476190476,0.005964214711729622,0.009202453987730062	NA	NA	NA	NA	NA	NA	NA	NA	NA	NA	Yes	NA	HPRC,HGSVC	No	NA	NA	NA	NA	NA	NA
chr9:42199300	chr9-42199300-allele466538-1	DEL	68	NA	0.0045385779122541605,0.0,0.0,0.0,0.0	0.00788469	NA	NA	NA	NA	NA	NA	NA	NA	NA	Yes	NA	HPRC,HGSVC,1KG-ONT	Yes	NA	NA	NA	NA	NA	NA
chr9:42199451	chr9-42199451-allele466544-1	DEL	68	NA	0.00529500756429652,0.010086455331412104,0.0,0.0,0.0	0.00118678	NA	NA	NA	NA	NA	NA	NA	NA	NA	Yes	NA	HPRC,HGSVC,1KG-ONT	No	NA	NA	NA	NA	NA	NA
chr9:42202994	chr9-42202994-allele466627-352	INS	351	NA	0.0045385779122541605,0.018731988472622477,0.0,0.0019880715705765406,0.003067484662576687	NA	NA	NA	NA	NA	NA	NA	NA	NA	NA	Yes	NA	HPRC,HGSVC,1KG-ONT	No	NA	NA	NA	NA	NA	NA
chr9:42202994	chr9-42202994-allele466626-334	INS	333	NA	0.03555219364599092,0.07348703170028818,0.02976190476190476,0.07157057654075547,0.07464212678936605	0.00561586	NA	NA	NA	NA	NA	NA	NA	NA	NA	Yes	NA	HPRC,HGSVC,1KG-ONT	No	NA	NA	NA	NA	NA	NA
chr9:42239305	chr9-42239305-allele467440-1	DEL	385	NA	0.0,0.0,0.005952380952380952,0.0,0.012269938650306749	0.00269845	NA	NA	NA	NA	NA	NA	NA	NA	NA	Yes	NA	HGSVC	No	NA	NA	NA	NA	NA	NA
chr9:42258464	chr9-42258464-allele467747-1	DEL	1000	NA	0.0037821482602118004,0.018731988472622477,0.001984126984126984,0.015904572564612324,0.006134969325153374	0.00181687	NA	NA	NA	NA	NA	NA	NA	NA	NA	Yes	ID=chr9_42258895_42258919;MOTIFS=ACAA;STRUC=(ACAA)n	HPRC,HGSVC,1KG-ONT	No	NA	NA	NA	NA	NA	NA
chr9:42283581	chr9-42283581-allele468448-321	INS	320	NA	0.0015128593040847202,0.0,0.0,0.0,0.0	0.00234988	NA	NA	NA	NA	NA	NA	NA	NA	NA	Yes	NA	HGSVC,1KG-ONT	No	NA	NA	NA	NA	NA	NA
chr9:42283937	chr9-42283937-allele468452-314	INS	313	NA	0.0015128593040847202,0.0,0.000992063492063492,0.0,0.0	0.00077342	NA	NA	NA	NA	NA	NA	NA	NA	NA	Yes	NA	HGSVC,1KG-ONT	No	NA	NA	NA	NA	NA	NA
chr9:42293422	chr9-42293422-allele468638-330	INS	329	NA	0.2102874432677761,0.21037463976945245,0.24702380952380953,0.22962226640159045,0.19120654396728015	NA	NA	NA	NA	NA	NA	NA	NA	NA	NA	Yes	NA	HPRC,HGSVC,1KG-ONT	No	NA	NA	NA	NA	NA	NA
chr9:42293422	chr9-42293422-allele468640-329	INS	328	NA	0.0,0.0,0.0,0.005964214711729622,0.0	7.89813e-05	NA	NA	NA	NA	NA	NA	NA	NA	NA	Yes	NA	HPRC,HGSVC,1KG-ONT	No	NA	NA	NA	NA	NA	NA
chr9:42293422	chr9-42293422-allele468639-324	INS	323	NA	0.037821482602118005,0.007204610951008645,0.000992063492063492,0.0,0.0	0.0565811	NA	NA	NA	NA	NA	NA	NA	NA	NA	Yes	NA	HPRC,HGSVC,1KG-ONT	No	NA	NA	NA	NA	NA	NA
chr9:42293422	chr9-42293422-allele468641-321	INS	320	NA	0.0007564296520423601,0.0,0.0,0.0,0.0	0.000918741	NA	NA	NA	NA	NA	NA	NA	NA	NA	Yes	NA	HPRC,HGSVC,1KG-ONT	No	NA	NA	NA	NA	NA	NA
chr9:42313981	chr9-42313981-allele469122-62	INS	61	NA	0.007564296520423601,0.0,0.0,0.0,0.0	0.0137297	NA	NA	NA	NA	NA	NA	NA	NA	NA	Yes	NA	HPRC,HGSVC	No	NA	NA	NA	NA	NA	NA
chr9:42313981	chr9-42313981-allele469121-58	INS	57	NA	0.0015128593040847202,0.0,0.0,0.0,0.0	0.00234988	NA	NA	NA	NA	NA	NA	NA	NA	NA	Yes	NA	HPRC,HGSVC	No	NA	NA	NA	NA	NA	NA
chr9:42343511	chr9-42343511-allele469890-2492	INS	2491	NA	0.0015128593040847202,0.008645533141210375,0.001984126984126984,0.004970178926441352,0.005112474437627812	0.000915658	NA	NA	NA	NA	NA	NA	NA	NA	NA	Yes	NA	HPRC,HGSVC,1KG-ONT	No	NA	NA	NA	NA	NA	NA
chr9:42353807	chr9-42353807-allele470243-335	INS	334	NA	0.0007564296520423601,0.0,0.0,0.002982107355864811,0.010224948875255624	0.000863716	NA	NA	NA	NA	NA	NA	NA	NA	NA	Yes	NA	No	No	NA	NA	NA	NA	NA	NA
chr9:42387013	chr9-42387013-allele471215-1	DEL	312	NA	0.3630862329803328,0.3170028818443804,0.32242063492063494,0.26938369781312127,0.2229038854805726	0.0155018	NA	NA	NA	NA	NA	NA	NA	NA	NA	No	NA	1KG-ONT	No	NA	NA	NA	NA	NA	NA
chr9:42389578	chr9-42389578-allele471308-328	INS	327	NA	0.5355521936459909,0.5734870317002881,0.5466269841269841,0.5795228628230616,0.4887525562372188	NA	NA	NA	NA	NA	NA	NA	NA	NA	NA	Yes	NA	1KG-ONT	No	NA	NA	NA	NA	NA	NA
chr9:42393164	chr9-42393164-allele471433-318	INS	317	NA	0.0,0.001440922190201729,0.0,0.0,0.0	NA	NA	NA	NA	NA	NA	NA	NA	NA	NA	Yes	NA	No	No	NA	NA	NA	NA	NA	NA
chr9:42393164	chr9-42393164-allele471435-313	INS	312	NA	0.0,0.004322766570605188,0.0,0.0,0.0	3.94758e-05	NA	NA	NA	NA	NA	NA	NA	NA	NA	Yes	NA	No	No	NA	NA	NA	NA	NA	NA
chr9:42393164	chr9-42393164-allele471429-313	INS	312	NA	0.5,0.5619596541786743,0.5704365079365079,0.5854870775347912,0.4785276073619632	0.00424028	NA	NA	NA	NA	NA	NA	NA	NA	NA	Yes	NA	No	No	NA	NA	NA	NA	NA	NA
chr9:42393164	chr9-42393164-allele471436-314	INS	313	NA	0.0,0.0,0.0,0.004970178926441352,0.0	0.000408842	NA	NA	NA	NA	NA	NA	NA	NA	NA	Yes	NA	No	No	NA	NA	NA	NA	NA	NA
chr9:42402280	chr9-42402280-allele471751-1	DEL	337	NA	0.4009077155824508,0.4783861671469741,0.44246031746031744,0.35984095427435386,0.45296523517382414	0.00113398	NA	NA	NA	NA	NA	NA	NA	NA	NA	Yes	NA	HPRC,HGSVC,1KG-ONT	No	NA	NA	NA	NA	NA	NA
chr9:42405463	chr9-42405463-allele471826-1	DEL	320	NA	0.0,0.007204610951008645,0.010912698412698412,0.018886679920477135,0.0010224948875255625	0.006036	NA	NA	NA	NA	NA	NA	NA	NA	NA	Yes	NA	No	No	NA	NA	NA	NA	NA	NA
chr9:42428840	chr9-42428840-allele472543-324	INS	323	NA	0.0,0.0,0.0,0.0009940357852882703,0.0	NA	NA	NA	NA	NA	NA	NA	NA	NA	NA	Yes	NA	HPRC,HGSVC,1KG-ONT	No	NA	NA	NA	NA	NA	NA
chr9:42445676	chr9-42445676-allele472873-102	INS	101	NA	0.00832072617246596,0.001440922190201729,0.01488095238095238,0.0009940357852882703,0.0010224948875255625	0.000158484	NA	NA	NA	NA	NA	NA	NA	NA	NA	Yes	NA	HPRC,HGSVC,1KG-ONT	No	NA	NA	NA	NA	NA	NA
chr9:42457765	chr9-42457765-allele473109-1	DEL	1358	NA	0.0529500756429652,0.03602305475504323,0.06349206349206349,0.03876739562624255,0.03680981595092025	NA	NA	NA	NA	NA	NA	NA	NA	NA	NA	Yes	NA	HPRC,HGSVC,1KG-ONT	No	NA	NA	NA	NA	NA	NA
chr9:42463053	chr9-42463053-allele473223-196	INS	195	NA	0.09833585476550681,0.07636887608069164,0.10515873015873016,0.10437375745526839,0.07464212678936605	NA	NA	NA	NA	NA	NA	NA	NA	NA	NA	Yes	NA	HPRC,HGSVC,1KG-ONT	No	NA	NA	NA	NA	NA	NA
chr9:42463053	chr9-42463053-allele473222-182	INS	181	NA	0.0,0.002881844380403458,0.0,0.0,0.0	NA	NA	NA	NA	NA	NA	NA	NA	NA	NA	Yes	NA	HPRC,HGSVC,1KG-ONT	No	NA	NA	NA	NA	NA	NA
chr9:42536421	chr9-42536421-allele474419-1	DEL	615	NA	0.00529500756429652,0.0446685878962536,0.01984126984126984,0.017892644135188866,0.0	0.00519096	NA	NA	NA	NA	NA	NA	NA	NA	NA	Yes	NA	1KG-ONT	No	NA	NA	NA	NA	NA	NA
chr9:42559453	chr9-42559453-allele474621-587	INS	586	NA	0.0,0.06195965417867435,0.03968253968253968,0.0009940357852882703,0.050102249488752554	0.0240462	NA	NA	NA	NA	NA	NA	NA	NA	NA	Yes	NA	No	No	NA	NA	NA	NA	NA	NA
chr9:42559453	chr9-42559453-allele474622-490	INS	489	NA	0.03479576399394856,0.06195965417867435,0.03670634920634921,0.07455268389662027,0.03578732106339468	0.00239465	NA	NA	NA	NA	NA	NA	NA	NA	NA	Yes	NA	No	No	NA	NA	NA	NA	NA	NA
chr9:42559453	chr9-42559453-allele474620-364	INS	363	NA	0.0015128593040847202,0.0,0.002976190476190476,0.018886679920477135,0.002044989775051125	0.00170687	NA	NA	NA	NA	NA	NA	NA	NA	NA	Yes	NA	No	No	NA	NA	NA	NA	NA	NA
chr9:42559453	chr9-42559453-allele474623-431	INS	430	NA	0.01588502269288956,0.12103746397694524,0.09523809523809523,0.040755467196819085,0.05725971370143149	0.0300454	NA	NA	NA	NA	NA	NA	NA	NA	NA	Yes	NA	No	No	NA	NA	NA	NA	NA	NA
chr9:42632169	chr9-42632169-allele475245-51	INS	50	NA	0.018154311649016642,0.09221902017291066,0.044642857142857144,0.1610337972166998,0.02147239263803681	0.0300491	NA	NA	NA	NA	NA	NA	NA	NA	NA	Yes	NA	HPRC	No	NA	NA	NA	NA	NA	NA
chr9:42662116	chr9-42662116-allele475378-1	DEL	52	NA	0.08169440242057488,0.01729106628242075,0.00496031746031746,0.015904572564612324,0.00408997955010225	0.0859675	NA	NA	NA	NA	NA	NA	NA	NA	NA	Yes	NA	HPRC,HGSVC	No	NA	NA	NA	NA	NA	NA
chr9:42668783	chr9-42668783-allele475400-55	INS	54	NA	0.0007564296520423601,0.011527377521613832,0.000992063492063492,0.002982107355864811,0.003067484662576687	0.00108137	NA	NA	NA	NA	NA	NA	NA	NA	NA	Yes	NA	No	No	NA	NA	NA	NA	NA	NA
chr9:42695320	chr9-42695320-allele475663-1	DEL	148	NA	0.006051437216338881,0.001440922190201729,0.0,0.005964214711729622,0.0	0.00202828	NA	NA	NA	NA	NA	NA	NA	NA	NA	Yes	NA	No	No	NA	NA	NA	NA	NA	NA
chr9:42734921	chr9-42734921-allele476366-51	INS	50	NA	0.0015128593040847202,0.0,0.001984126984126984,0.0,0.0	7.61513e-05	NA	NA	NA	NA	NA	NA	NA	NA	NA	Yes	NA	HPRC,HGSVC,1KG-ONT	No	NA	NA	NA	NA	NA	NA
chr9:42734953	chr9-42734953-allele476370-135	INS	134	NA	0.0015128593040847202,0.025936599423631124,0.01488095238095238,0.006958250497017893,0.00408997955010225	0.00530879	NA	NA	NA	NA	NA	NA	NA	NA	NA	Yes	NA	HPRC,HGSVC,1KG-ONT	No	NA	NA	NA	NA	NA	NA
chr9:42734953	chr9-42734953-allele476376-61	INS	60	NA	0.0,0.0,0.005952380952380952,0.0,0.0	7.89813e-05	NA	NA	NA	NA	NA	NA	NA	NA	NA	Yes	NA	HPRC,HGSVC,1KG-ONT	No	NA	NA	NA	NA	NA	NA
chr9:42734953	chr9-42734953-allele476369-77	INS	76	NA	0.0,0.0,0.0,0.0,0.00408997955010225	0.000224143	NA	NA	NA	NA	NA	NA	NA	NA	NA	Yes	NA	HPRC,HGSVC,1KG-ONT	No	NA	NA	NA	NA	NA	NA
chr9:42734953	chr9-42734953-allele476374-61	INS	60	NA	0.0,0.008645533141210375,0.011904761904761904,0.003976143141153081,0.02147239263803681	0.00730746	NA	NA	NA	NA	NA	NA	NA	NA	NA	Yes	NA	HPRC,HGSVC,1KG-ONT	No	NA	NA	NA	NA	NA	NA
chr9:42734953	chr9-42734953-allele476371-163	INS	162	NA	0.0,0.0,0.0,0.002982107355864811,0.0	3.94758e-05	NA	NA	NA	NA	NA	NA	NA	NA	NA	Yes	NA	HPRC,HGSVC	No	NA	NA	NA	NA	NA	NA
chr9:42734953	chr9-42734953-allele476375-63	INS	62	NA	0.0,0.0,0.0,0.008946322067594433,0.007157464212678937	0.00218526	NA	NA	NA	NA	NA	NA	NA	NA	NA	Yes	NA	HPRC,HGSVC,1KG-ONT	No	NA	NA	NA	NA	NA	NA
chr9:42734954	chr9-42734954-allele476381-159	INS	158	NA	0.0015128593040847202,0.002881844380403458,0.001984126984126984,0.005964214711729622,0.0	NA	NA	NA	NA	NA	NA	NA	NA	NA	NA	Yes	NA	HPRC,HGSVC	No	NA	NA	NA	NA	NA	NA
chr9:42734954	chr9-42734954-allele476387-1	DEL	96	NA	0.007564296520423601,0.0,0.0,0.0,0.0	0.0137297	NA	NA	NA	NA	NA	NA	NA	NA	NA	Yes	NA	HPRC,HGSVC,1KG-ONT	No	NA	NA	NA	NA	NA	NA
chr9:42734954	chr9-42734954-allele476397-157	INS	156	NA	0.0037821482602118004,0.0,0.0,0.0,0.0	0.00663171	NA	NA	NA	NA	NA	NA	NA	NA	NA	Yes	NA	HPRC,HGSVC	No	NA	NA	NA	NA	NA	NA
chr9:42734954	chr9-42734954-allele476389-163	INS	162	NA	0.0,0.002881844380403458,0.006944444444444444,0.015904572564612324,0.0	0.00394479	NA	NA	NA	NA	NA	NA	NA	NA	NA	Yes	NA	HPRC,HGSVC	No	NA	NA	NA	NA	NA	NA
chr9:42734954	chr9-42734954-allele476384-123	INS	122	NA	0.0022692889561270802,0.03025936599423631,0.00496031746031746,0.032803180914512925,0.04805725971370143	0.015699	NA	NA	NA	NA	NA	NA	NA	NA	NA	Yes	NA	HPRC,HGSVC,1KG-ONT	No	NA	NA	NA	NA	NA	NA
chr9:42734954	chr9-42734954-allele476400-123	INS	122	NA	0.0,0.0,0.0,0.003976143141153081,0.006134969325153374	0.00122989	NA	NA	NA	NA	NA	NA	NA	NA	NA	Yes	NA	HPRC,HGSVC,1KG-ONT	No	NA	NA	NA	NA	NA	NA
chr9:42734954	chr9-42734954-allele476390-93	INS	92	NA	0.0015128593040847202,0.0,0.010912698412698412,0.0,0.0	NA	NA	NA	NA	NA	NA	NA	NA	NA	NA	Yes	NA	HPRC,HGSVC,1KG-ONT	No	NA	NA	NA	NA	NA	NA
chr9:42734954	chr9-42734954-allele476393-87	INS	86	NA	0.0007564296520423601,0.0,0.0,0.0,0.0	0.000918741	NA	NA	NA	NA	NA	NA	NA	NA	NA	Yes	NA	HPRC,HGSVC,1KG-ONT	No	NA	NA	NA	NA	NA	NA
chr9:42734954	chr9-42734954-allele476382-87	INS	86	NA	0.0,0.0,0.0,0.0,0.00408997955010225	0.000224143	NA	NA	NA	NA	NA	NA	NA	NA	NA	Yes	NA	HPRC,HGSVC,1KG-ONT	No	NA	NA	NA	NA	NA	NA
chr9:42734954	chr9-42734954-allele476391-93	INS	92	NA	0.0030257186081694403,0.005763688760806916,0.0,0.005964214711729622,0.0	NA	NA	NA	NA	NA	NA	NA	NA	NA	NA	Yes	NA	HPRC,HGSVC,1KG-ONT	No	NA	NA	NA	NA	NA	NA
chr9:42734954	chr9-42734954-allele476396-101	INS	100	NA	0.0,0.001440922190201729,0.005952380952380952,0.0009940357852882703,0.005112474437627812	0.00188759	NA	NA	NA	NA	NA	NA	NA	NA	NA	Yes	NA	HPRC,HGSVC,1KG-ONT	No	NA	NA	NA	NA	NA	NA
chr9:42734954	chr9-42734954-allele476385-183	INS	182	NA	0.0007564296520423601,0.0,0.0,0.0,0.0	0.000918741	NA	NA	NA	NA	NA	NA	NA	NA	NA	Yes	NA	HPRC,HGSVC	No	NA	NA	NA	NA	NA	NA
chr9:42734954	chr9-42734954-allele476383-217	INS	216	NA	0.0007564296520423601,0.0,0.0,0.0,0.0	0.000918741	NA	NA	NA	NA	NA	NA	NA	NA	NA	Yes	NA	HPRC,HGSVC	No	NA	NA	NA	NA	NA	NA
chr9:42734954	chr9-42734954-allele476380-103	INS	102	NA	0.0,0.001440922190201729,0.0,0.006958250497017893,0.002044989775051125	0.00122989	NA	NA	NA	NA	NA	NA	NA	NA	NA	Yes	NA	HPRC,HGSVC,1KG-ONT	No	NA	NA	NA	NA	NA	NA
chr9:42734955	chr9-42734955-allele476406-194	INS	193	NA	0.0007564296520423601,0.01440922190201729,0.03571428571428571,0.002982107355864811,0.0	0.00726529	NA	NA	NA	NA	NA	NA	NA	NA	NA	Yes	NA	HPRC,HGSVC	No	NA	NA	NA	NA	NA	NA
chr9:42734956	chr9-42734956-allele476412-1	DEL	182	NA	0.0,0.001440922190201729,0.0,0.0,0.0	NA	NA	NA	NA	NA	NA	NA	NA	NA	NA	Yes	NA	HPRC,HGSVC,1KG-ONT	No	NA	NA	NA	NA	NA	NA
chr9:42734956	chr9-42734956-allele476410-1	DEL	136	NA	0.1157337367624811,0.037463976945244955,0.025793650793650792,0.027833001988071572,0.012269938650306749	0.0834764	NA	NA	NA	NA	NA	NA	NA	NA	NA	Yes	NA	HPRC,HGSVC,1KG-ONT	No	NA	NA	NA	NA	NA	NA
chr9:42734956	chr9-42734956-allele476411-1	DEL	172	NA	0.009833585476550681,0.004322766570605188,0.002976190476190476,0.0,0.002044989775051125	0.00649523	NA	NA	NA	NA	NA	NA	NA	NA	NA	Yes	NA	HPRC,HGSVC,1KG-ONT	No	NA	NA	NA	NA	NA	NA
chr9:42734967	chr9-42734967-allele476423-91	INS	90	NA	0.0113464447806354,0.0,0.000992063492063492,0.0,0.0	0.0185365	NA	NA	NA	NA	NA	NA	NA	NA	NA	Yes	NA	HPRC,HGSVC,1KG-ONT	No	NA	NA	NA	NA	NA	NA
chr9:42734967	chr9-42734967-allele476421-107	INS	106	NA	0.014372163388804841,0.0,0.0,0.002982107355864811,0.0	0.0202536	NA	NA	NA	NA	NA	NA	NA	NA	NA	Yes	NA	HPRC,HGSVC,1KG-ONT	No	NA	NA	NA	NA	NA	NA
chr9:42734968	chr9-42734968-allele476427-139	INS	138	NA	0.0,0.0,0.001984126984126984,0.0,0.009202453987730062	0.00151771	NA	NA	NA	NA	NA	NA	NA	NA	NA	Yes	NA	HPRC,HGSVC,1KG-ONT	No	NA	NA	NA	NA	NA	NA
chr9:42734968	chr9-42734968-allele476425-1	DEL	62	NA	0.0022692889561270802,0.001440922190201729,0.002976190476190476,0.002982107355864811,0.0	NA	NA	NA	NA	NA	NA	NA	NA	NA	NA	Yes	NA	HPRC,HGSVC	No	NA	NA	NA	NA	NA	NA
chr9:42734969	chr9-42734969-allele476428-61	INS	60	NA	0.02118003025718608,0.001440922190201729,0.0,0.006958250497017893,0.0010224948875255625	0.0230482	NA	NA	NA	NA	NA	NA	NA	NA	NA	Yes	NA	HPRC,HGSVC,1KG-ONT	No	NA	NA	NA	NA	NA	NA
chr9:42734969	chr9-42734969-allele476431-57	INS	56	NA	0.0,0.005763688760806916,0.000992063492063492,0.0,0.0010224948875255625	0.000593574	NA	NA	NA	NA	NA	NA	NA	NA	NA	Yes	NA	HPRC,HGSVC,1KG-ONT	No	NA	NA	NA	NA	NA	NA
chr9:42734969	chr9-42734969-allele476434-107	INS	106	NA	0.012859304084720122,0.0,0.0,0.003976143141153081,0.0	0.0159342	NA	NA	NA	NA	NA	NA	NA	NA	NA	Yes	NA	HPRC,HGSVC,1KG-ONT	No	NA	NA	NA	NA	NA	NA
chr9:42734973	chr9-42734973-allele476456-233	INS	232	NA	0.0015128593040847202,0.001440922190201729,0.005952380952380952,0.0,0.0	NA	NA	NA	NA	NA	NA	NA	NA	NA	NA	Yes	NA	HPRC,HGSVC	No	NA	NA	NA	NA	NA	NA
chr9:42734973	chr9-42734973-allele476455-267	INS	266	NA	0.0,0.0,0.0,0.0,0.010224948875255624	0.00133282	NA	NA	NA	NA	NA	NA	NA	NA	NA	Yes	NA	HPRC,HGSVC,1KG-ONT	No	NA	NA	NA	NA	NA	NA
chr9:42734980	chr9-42734980-allele476460-81	INS	80	NA	0.024205748865355523,0.001440922190201729,0.003968253968253968,0.0,0.0	0.0343284	NA	NA	NA	NA	NA	NA	NA	NA	NA	Yes	NA	HPRC,HGSVC,1KG-ONT	No	NA	NA	NA	NA	NA	NA
chr9:42734980	chr9-42734980-allele476463-51	INS	50	NA	0.012859304084720122,0.0,0.0,0.0009940357852882703,0.0	0.021333	NA	NA	NA	NA	NA	NA	NA	NA	NA	Yes	NA	HPRC,HGSVC,1KG-ONT	No	NA	NA	NA	NA	NA	NA
chr9:42734980	chr9-42734980-allele476459-87	INS	86	NA	0.006051437216338881,0.002881844380403458,0.0,0.0,0.0	0.00696943	NA	NA	NA	NA	NA	NA	NA	NA	NA	Yes	NA	HPRC,HGSVC,1KG-ONT	No	NA	NA	NA	NA	NA	NA
chr9:42734988	chr9-42734988-allele476465-1	DEL	102	NA	0.0007564296520423601,0.0,0.0,0.0,0.0	0.000918741	NA	NA	NA	NA	NA	NA	NA	NA	NA	Yes	NA	HPRC,HGSVC,1KG-ONT	No	NA	NA	NA	NA	NA	NA
chr9:42735002	chr9-42735002-allele476466-1	DEL	90	NA	0.0015128593040847202,0.0,0.0,0.0,0.0	0.00234988	NA	NA	NA	NA	NA	NA	NA	NA	NA	Yes	NA	HPRC,HGSVC	No	NA	NA	NA	NA	NA	NA
chr9:42735030	chr9-42735030-allele476475-77	INS	76	NA	0.0,0.0,0.0,0.0,0.002044989775051125	NA	NA	NA	NA	NA	NA	NA	NA	NA	NA	Yes	NA	HPRC,HGSVC,1KG-ONT	No	NA	NA	NA	NA	NA	NA
chr9:42735030	chr9-42735030-allele476474-191	INS	190	NA	0.0,0.0,0.0,0.0,0.0010224948875255625	NA	NA	NA	NA	NA	NA	NA	NA	NA	NA	Yes	NA	HPRC,HGSVC	No	NA	NA	NA	NA	NA	NA
chr9:42735030	chr9-42735030-allele476472-181	INS	180	NA	0.0045385779122541605,0.0,0.001984126984126984,0.020874751491053677,0.007157464212678937	0.000282716	NA	NA	NA	NA	NA	NA	NA	NA	NA	Yes	NA	HPRC,HGSVC	No	NA	NA	NA	NA	NA	NA
chr9:42735050	chr9-42735050-allele476493-211	INS	210	NA	0.0,0.001440922190201729,0.0,0.0019880715705765406,0.0	NA	NA	NA	NA	NA	NA	NA	NA	NA	NA	Yes	NA	HPRC,HGSVC	No	NA	NA	NA	NA	NA	NA
chr9:42735050	chr9-42735050-allele476492-199	INS	198	NA	0.007564296520423601,0.0,0.000992063492063492,0.0,0.0	0.0114487	NA	NA	NA	NA	NA	NA	NA	NA	NA	Yes	NA	HPRC,HGSVC	No	NA	NA	NA	NA	NA	NA
chr9:42735050	chr9-42735050-allele476498-107	INS	106	NA	0.0,0.0,0.000992063492063492,0.0,0.0	NA	NA	NA	NA	NA	NA	NA	NA	NA	NA	Yes	NA	HPRC,HGSVC,1KG-ONT	No	NA	NA	NA	NA	NA	NA
chr9:42735051	chr9-42735051-allele476508-189	INS	188	NA	0.0,0.0,0.0,0.0,0.002044989775051125	NA	NA	NA	NA	NA	NA	NA	NA	NA	NA	Yes	NA	HPRC,HGSVC	No	NA	NA	NA	NA	NA	NA
chr9:42735051	chr9-42735051-allele476501-189	INS	188	NA	0.006051437216338881,0.001440922190201729,0.0,0.0,0.003067484662576687	0.00463378	NA	NA	NA	NA	NA	NA	NA	NA	NA	Yes	NA	HPRC,HGSVC	No	NA	NA	NA	NA	NA	NA
chr9:42735051	chr9-42735051-allele476500-159	INS	158	NA	0.0037821482602118004,0.0,0.0,0.0,0.0	0.00663171	NA	NA	NA	NA	NA	NA	NA	NA	NA	Yes	NA	HPRC,HGSVC	No	NA	NA	NA	NA	NA	NA
chr9:42735051	chr9-42735051-allele476502-53	INS	52	NA	0.0015128593040847202,0.0,0.0,0.0,0.0	0.00234988	NA	NA	NA	NA	NA	NA	NA	NA	NA	Yes	NA	HPRC,HGSVC,1KG-ONT	No	NA	NA	NA	NA	NA	NA
chr9:42735055	chr9-42735055-allele476515-77	INS	76	NA	0.0,0.001440922190201729,0.0,0.0,0.00408997955010225	0.000203029	NA	NA	NA	NA	NA	NA	NA	NA	NA	Yes	NA	HPRC,HGSVC,1KG-ONT	No	NA	NA	NA	NA	NA	NA
chr9:42735055	chr9-42735055-allele476519-199	INS	198	NA	0.0,0.004322766570605188,0.00992063492063492,0.0,0.02147239263803681	0.00559729	NA	NA	NA	NA	NA	NA	NA	NA	NA	Yes	NA	HPRC,HGSVC	No	NA	NA	NA	NA	NA	NA
chr9:42735055	chr9-42735055-allele476513-75	INS	74	NA	0.0,0.010086455331412104,0.0,0.0009940357852882703,0.0	0.000834484	NA	NA	NA	NA	NA	NA	NA	NA	NA	Yes	NA	HPRC,HGSVC,1KG-ONT	No	NA	NA	NA	NA	NA	NA
chr9:42735055	chr9-42735055-allele476509-319	INS	318	NA	0.0,0.005763688760806916,0.007936507936507936,0.009940357852882704,0.00408997955010225	0.00401764	NA	NA	NA	NA	NA	NA	NA	NA	NA	Yes	NA	HPRC,HGSVC,1KG-ONT	No	NA	NA	NA	NA	NA	NA
chr9:42735055	chr9-42735055-allele476517-75	INS	74	NA	0.0,0.001440922190201729,0.000992063492063492,0.0,0.002044989775051125	0.000224143	NA	NA	NA	NA	NA	NA	NA	NA	NA	Yes	NA	HPRC,HGSVC,1KG-ONT	No	NA	NA	NA	NA	NA	NA
chr9:42735081	chr9-42735081-allele476539-153	INS	152	NA	0.0015128593040847202,0.0,0.0,0.0,0.0	0.00234988	NA	NA	NA	NA	NA	NA	NA	NA	NA	Yes	NA	HPRC,HGSVC	No	NA	NA	NA	NA	NA	NA
chr9:42735081	chr9-42735081-allele476533-55	INS	54	NA	0.00529500756429652,0.0,0.0,0.0,0.0	0.00947665	NA	NA	NA	NA	NA	NA	NA	NA	NA	Yes	NA	HPRC,HGSVC,1KG-ONT	No	NA	NA	NA	NA	NA	NA
chr9:42735085	chr9-42735085-allele476541-67	INS	66	NA	0.0,0.001440922190201729,0.002976190476190476,0.0,0.0	0.000224143	NA	NA	NA	NA	NA	NA	NA	NA	NA	Yes	NA	HPRC,HGSVC,1KG-ONT	No	NA	NA	NA	NA	NA	NA
chr9:42735085	chr9-42735085-allele476543-109	INS	108	NA	0.0,0.0,0.0,0.002982107355864811,0.0	3.94758e-05	NA	NA	NA	NA	NA	NA	NA	NA	NA	Yes	NA	HPRC,HGSVC,1KG-ONT	No	NA	NA	NA	NA	NA	NA
chr9:42735085	chr9-42735085-allele476542-63	INS	62	NA	0.0015128593040847202,0.0,0.00992063492063492,0.0,0.0	NA	NA	NA	NA	NA	NA	NA	NA	NA	NA	Yes	NA	HPRC,HGSVC,1KG-ONT	No	NA	NA	NA	NA	NA	NA
chr9:42735089	chr9-42735089-allele476552-149	INS	148	NA	0.0,0.01440922190201729,0.007936507936507936,0.0009940357852882703,0.011247443762781187	0.00489943	NA	NA	NA	NA	NA	NA	NA	NA	NA	Yes	NA	HPRC,HGSVC,1KG-ONT	No	NA	NA	NA	NA	NA	NA
chr9:42735089	chr9-42735089-allele476551-305	INS	304	NA	0.0,0.001440922190201729,0.0,0.0,0.010224948875255624	0.00123698	NA	NA	NA	NA	NA	NA	NA	NA	NA	Yes	NA	HPRC,HGSVC,1KG-ONT	No	NA	NA	NA	NA	NA	NA
chr9:42735089	chr9-42735089-allele476557-89	INS	88	NA	0.0007564296520423601,0.001440922190201729,0.0,0.0,0.0010224948875255625	NA	NA	NA	NA	NA	NA	NA	NA	NA	NA	Yes	NA	HPRC,HGSVC,1KG-ONT	No	NA	NA	NA	NA	NA	NA
chr9:42735089	chr9-42735089-allele476562-145	INS	144	NA	0.0,0.0,0.0,0.006958250497017893,0.0	0.000484285	NA	NA	NA	NA	NA	NA	NA	NA	NA	Yes	NA	HPRC,HGSVC,1KG-ONT	No	NA	NA	NA	NA	NA	NA
chr9:42735089	chr9-42735089-allele476563-63	INS	62	NA	0.0,0.0,0.0,0.0009940357852882703,0.0	NA	NA	NA	NA	NA	NA	NA	NA	NA	NA	Yes	NA	HPRC,HGSVC,1KG-ONT	No	NA	NA	NA	NA	NA	NA
chr9:42735089	chr9-42735089-allele476554-121	INS	120	NA	0.0,0.0,0.0,0.0,0.0010224948875255625	NA	NA	NA	NA	NA	NA	NA	NA	NA	NA	Yes	NA	HPRC,HGSVC,1KG-ONT	No	NA	NA	NA	NA	NA	NA
chr9:42735089	chr9-42735089-allele476550-235	INS	234	NA	0.0,0.0,0.0,0.0,0.010224948875255624	0.00122989	NA	NA	NA	NA	NA	NA	NA	NA	NA	Yes	NA	HPRC,HGSVC	No	NA	NA	NA	NA	NA	NA
chr9:42735089	chr9-42735089-allele476558-97	INS	96	NA	0.0007564296520423601,0.0,0.0,0.003976143141153081,0.006134969325153374	0.00026671	NA	NA	NA	NA	NA	NA	NA	NA	NA	Yes	NA	HPRC,HGSVC,1KG-ONT	No	NA	NA	NA	NA	NA	NA
chr9:42735089	chr9-42735089-allele476553-119	INS	118	NA	0.0,0.004322766570605188,0.0,0.0009940357852882703,0.006134969325153374	0.00133282	NA	NA	NA	NA	NA	NA	NA	NA	NA	Yes	NA	HPRC,HGSVC,1KG-ONT	No	NA	NA	NA	NA	NA	NA
chr9:42735089	chr9-42735089-allele476559-97	INS	96	NA	0.0007564296520423601,0.0,0.000992063492063492,0.0,0.0	NA	NA	NA	NA	NA	NA	NA	NA	NA	NA	Yes	NA	HPRC,HGSVC,1KG-ONT	No	NA	NA	NA	NA	NA	NA
chr9:42735091	chr9-42735091-allele476565-71	INS	70	NA	0.01588502269288956,0.021613832853025938,0.09623015873015874,0.02186878727634195,0.023517382413087935	0.00975696	NA	NA	NA	NA	NA	NA	NA	NA	NA	Yes	NA	HPRC,HGSVC,1KG-ONT	No	NA	NA	NA	NA	NA	NA
chr9:42735092	chr9-42735092-allele476568-235	INS	234	NA	0.0,0.0,0.0,0.0,0.010224948875255624	0.00122989	NA	NA	NA	NA	NA	NA	NA	NA	NA	Yes	NA	HPRC,HGSVC	No	NA	NA	NA	NA	NA	NA
chr9:42735092	chr9-42735092-allele476566-205	INS	204	NA	0.0015128593040847202,0.0,0.0,0.0,0.006134969325153374	NA	NA	NA	NA	NA	NA	NA	NA	NA	NA	Yes	NA	HPRC,HGSVC	No	NA	NA	NA	NA	NA	NA
chr9:42735093	chr9-42735093-allele476570-168	INS	167	NA	0.0007564296520423601,0.0,0.006944444444444444,0.0,0.0010224948875255625	4.4099e-05	NA	NA	NA	NA	NA	NA	NA	NA	NA	Yes	NA	HPRC,HGSVC	No	NA	NA	NA	NA	NA	NA
chr9:42735095	chr9-42735095-allele476577-185	INS	184	NA	0.0022692889561270802,0.0,0.012896825396825396,0.0,0.009202453987730062	0.00082442	NA	NA	NA	NA	NA	NA	NA	NA	NA	Yes	NA	HPRC,HGSVC	No	NA	NA	NA	NA	NA	NA
chr9:42735095	chr9-42735095-allele476581-295	INS	294	NA	0.0,0.01585014409221902,0.013888888888888888,0.0,0.026584867075664622	0.00881856	NA	NA	NA	NA	NA	NA	NA	NA	NA	Yes	NA	HPRC,HGSVC,1KG-ONT	No	NA	NA	NA	NA	NA	NA
chr9:42735095	chr9-42735095-allele476574-141	INS	140	NA	0.0007564296520423601,0.0,0.0,0.005964214711729622,0.006134969325153374	0.000693256	NA	NA	NA	NA	NA	NA	NA	NA	NA	Yes	NA	HPRC,HGSVC,1KG-ONT	No	NA	NA	NA	NA	NA	NA
chr9:42735095	chr9-42735095-allele476576-265	INS	264	NA	0.0,0.0,0.0,0.002982107355864811,0.0	3.94758e-05	NA	NA	NA	NA	NA	NA	NA	NA	NA	Yes	NA	HPRC,HGSVC,1KG-ONT	No	NA	NA	NA	NA	NA	NA
chr9:42735095	chr9-42735095-allele476575-111	INS	110	NA	0.0,0.0,0.0,0.0019880715705765406,0.002044989775051125	NA	NA	NA	NA	NA	NA	NA	NA	NA	NA	Yes	NA	HPRC,HGSVC,1KG-ONT	No	NA	NA	NA	NA	NA	NA
chr9:42735104	chr9-42735104-allele476592-95	INS	94	NA	0.0015128593040847202,0.0,0.000992063492063492,0.002982107355864811,0.0	NA	NA	NA	NA	NA	NA	NA	NA	NA	NA	Yes	NA	HPRC,HGSVC,1KG-ONT	No	NA	NA	NA	NA	NA	NA
chr9:42735111	chr9-42735111-allele476593-144	INS	143	NA	0.0,0.001440922190201729,0.007936507936507936,0.006958250497017893,0.003067484662576687	0.00299801	NA	NA	NA	NA	NA	NA	NA	NA	NA	Yes	NA	HPRC,HGSVC,1KG-ONT	No	NA	NA	NA	NA	NA	NA
chr9:42735128	chr9-42735128-allele476599-53	INS	52	NA	0.012859304084720122,0.0,0.0,0.0009940357852882703,0.0	0.021333	NA	NA	NA	NA	NA	NA	NA	NA	NA	Yes	NA	HPRC,HGSVC,1KG-ONT	No	NA	NA	NA	NA	NA	NA
chr9:42735128	chr9-42735128-allele476602-83	INS	82	NA	0.0,0.0,0.0,0.002982107355864811,0.00408997955010225	0.000631316	NA	NA	NA	NA	NA	NA	NA	NA	NA	Yes	NA	HPRC,HGSVC,1KG-ONT	No	NA	NA	NA	NA	NA	NA
chr9:42735146	chr9-42735146-allele476606-1	DEL	56	NA	0.08093797276853253,0.011527377521613832,0.000992063492063492,0.002982107355864811,0.0	0.120003	NA	NA	NA	NA	NA	NA	NA	NA	NA	Yes	NA	HPRC,HGSVC	No	NA	NA	NA	NA	NA	NA
chr9:42735159	chr9-42735159-allele476613-1	DEL	53	NA	0.02042360060514372,0.001440922190201729,0.0,0.0,0.0	0.0352068	NA	NA	NA	NA	NA	NA	NA	NA	NA	Yes	NA	HPRC,HGSVC	No	NA	NA	NA	NA	NA	NA
chr9:42735161	chr9-42735161-allele476615-253	INS	252	NA	0.0,0.0,0.005952380952380952,0.009940357852882704,0.00408997955010225	0.00282276	NA	NA	NA	NA	NA	NA	NA	NA	NA	Yes	NA	HPRC,HGSVC,1KG-ONT	No	NA	NA	NA	NA	NA	NA
chr9:42735161	chr9-42735161-allele476618-287	INS	286	NA	0.0007564296520423601,0.0,0.0,0.0,0.0	0.000918741	NA	NA	NA	NA	NA	NA	NA	NA	NA	Yes	NA	HPRC,HGSVC,1KG-ONT	No	NA	NA	NA	NA	NA	NA
chr9:42763208	chr9-42763208-allele476977-1	DEL	51	NA	0.0007564296520423601,0.0,0.0,0.0,0.0	0.000918741	NA	NA	NA	NA	NA	NA	NA	NA	NA	Yes	NA	No	No	NA	NA	NA	NA	NA	NA
chr9:42823573	chr9-42823573-allele477612-133	INS	132	NA	0.0,0.002881844380403458,0.0,0.0,0.0	NA	NA	NA	NA	NA	NA	NA	NA	NA	NA	Yes	NA	No	No	NA	NA	NA	NA	NA	NA
chr9:42924430	chr9-42924430-allele478787-340	INS	339	NA	0.009833585476550681,0.0,0.0,0.0,0.0	0.0178876	NA	NA	NA	NA	NA	NA	NA	NA	NA	Yes	NA	No	No	NA	NA	NA	NA	NA	NA
chr9:42937670	chr9-42937670-allele478941-1	DEL	421	NA	0.0,0.002881844380403458,0.01984126984126984,0.002982107355864811,0.019427402862985686	0.00763726	NA	NA	NA	NA	NA	NA	NA	NA	NA	Yes	NA	HGSVC	No	NA	NA	NA	NA	NA	NA
chr9:42940149	chr9-42940149-allele478971-1	DEL	81	0.986058	0.5514372163388804,0.8760806916426513,0.47619047619047616,0.8518886679920478,0.7321063394683026	0.0633161	NA	NA	NA	NA	NA	NA	NA	NA	NA	Yes	NA	HPRC,HGSVC,1KG-ONT	No	ENSG00000236816.3(1.4057112244661146e-15)	NA	NA	NA	NA	NA
chr9:42947280	chr9-42947280-allele479043-1	DEL	58	NA	0.0015128593040847202,0.0,0.007936507936507936,0.0,0.0010224948875255625	NA	NA	NA	NA	NA	NA	NA	NA	NA	NA	Yes	NA	HGSVC,1KG-ONT	No	NA	NA	NA	NA	NA	NA
chr9:42957083	chr9-42957083-allele479174-1	DEL	50	NA	0.0,0.0,0.000992063492063492,0.0,0.0	NA	NA	NA	NA	NA	NA	NA	NA	NA	NA	Yes	NA	No	No	NA	NA	NA	NA	NA	NA
chr9:42991746	chr9-42991746-allele479604-342	INS	341	NA	0.0015128593040847202,0.0,0.0,0.0,0.0	0.00234988	NA	NA	NA	NA	NA	NA	NA	NA	NA	Yes	NA	HGSVC	No	NA	NA	NA	NA	NA	NA
chr9:43038662	chr9-43038662-allele480071-1	DEL	77	NA	0.0007564296520423601,0.0,0.0,0.0,0.0	0.000918741	NA	NA	NA	NA	NA	NA	NA	NA	NA	Yes	NA	No	No	NA	NA	NA	NA	NA	NA
chr9:43140835	chr9-43140835-allele481141-80	INS	79	NA	0.0,0.004322766570605188,0.01984126984126984,0.0019880715705765406,0.03374233128834356	0.0102263	NA	NA	NA	NA	NA	NA	NA	NA	NA	Yes	NA	HPRC,HGSVC	No	NA	NA	NA	NA	NA	NA
chr9:43140835	chr9-43140835-allele481140-80	INS	79	NA	0.0,0.0,0.002976190476190476,0.0,0.0	NA	NA	NA	NA	NA	NA	NA	NA	NA	NA	Yes	NA	HPRC,HGSVC	No	NA	NA	NA	NA	NA	NA
chr9:43140835	chr9-43140835-allele481113-90	INS	89	NA	0.018154311649016642,0.0,0.0,0.0,0.0	0.0333109	NA	NA	NA	NA	NA	NA	NA	NA	NA	Yes	NA	HPRC,HGSVC	No	NA	NA	NA	NA	NA	NA
chr9:43140835	chr9-43140835-allele481114-84	INS	83	NA	0.0030257186081694403,0.0,0.0,0.0,0.0	0.00520636	NA	NA	NA	NA	NA	NA	NA	NA	NA	Yes	NA	HPRC,HGSVC	No	NA	NA	NA	NA	NA	NA
chr9:43140835	chr9-43140835-allele481115-82	INS	81	NA	0.0,0.0,0.007936507936507936,0.0,0.0010224948875255625	0.00114796	NA	NA	NA	NA	NA	NA	NA	NA	NA	Yes	NA	HPRC,HGSVC	No	NA	NA	NA	NA	NA	NA
chr9:43140836	chr9-43140836-allele481143-55	INS	54	NA	0.0037821482602118004,0.0,0.0,0.0,0.0	0.00642696	NA	NA	NA	NA	NA	NA	NA	NA	NA	Yes	NA	HPRC	No	NA	NA	NA	NA	NA	NA
chr9:43140838	chr9-43140838-allele481144-74	INS	73	NA	0.0022692889561270802,0.0,0.0,0.0,0.0	0.00377908	NA	NA	NA	NA	NA	NA	NA	NA	NA	Yes	NA	HPRC,HGSVC	No	NA	NA	NA	NA	NA	NA
chr9:43140849	chr9-43140849-allele481146-73	INS	72	NA	0.02723146747352496,0.001440922190201729,0.018849206349206348,0.005964214711729622,0.002044989775051125	0.0145624	NA	NA	NA	NA	NA	NA	NA	NA	NA	Yes	NA	HPRC,HGSVC	No	NA	NA	NA	NA	NA	NA
chr9:43140849	chr9-43140849-allele481162-71	INS	70	NA	0.0,0.0,0.003968253968253968,0.0,0.0	0.000224143	NA	NA	NA	NA	NA	NA	NA	NA	NA	Yes	NA	HPRC,HGSVC	No	NA	NA	NA	NA	NA	NA
chr9:43153458	chr9-43153458-allele481248-1	DEL	3286	NA	0.0,0.001440922190201729,0.0,0.0,0.0	NA	NA	NA	NA	NA	NA	NA	NA	NA	NA	Yes	NA	1KG-ONT	No	NA	NA	NA	NA	NA	NA
chr9:43154137	chr9-43154137-allele481254-1	DEL	3803	NA	0.0,0.0,0.001984126984126984,0.0,0.0	NA	NA	NA	NA	NA	NA	NA	NA	NA	NA	Yes	NA	1KG-ONT	No	NA	NA	NA	NA	NA	NA
chr9:43155467	chr9-43155467-allele481263-1	DEL	171	NA	0.0,0.0,0.000992063492063492,0.0009940357852882703,0.0010224948875255625	3.94758e-05	NA	NA	NA	NA	NA	NA	NA	NA	NA	Yes	NA	HPRC,HGSVC	No	NA	NA	NA	NA	NA	NA
chr9:43156724	chr9-43156724-allele481268-4319	INS	4318	NA	0.00680786686838124,0.0,0.0,0.0,0.0	0.0123139	NA	NA	NA	NA	NA	NA	NA	NA	NA	Yes	NA	No	No	NA	NA	NA	NA	NA	NA
chr9:43160605	chr9-43160605-allele481298-1	DEL	511	NA	0.0022692889561270802,0.004322766570605188,0.003968253968253968,0.0009940357852882703,0.009202453987730062	0.000177926	NA	NA	NA	NA	NA	NA	NA	NA	NA	Yes	NA	No	No	NA	NA	NA	NA	NA	NA
chr9:43164059	chr9-43164059-allele481324-1	DEL	171	NA	0.012102874432677761,0.02881844380403458,0.015873015873015872,0.004970178926441352,0.005112474437627812	NA	NA	NA	NA	NA	NA	NA	NA	NA	NA	Yes	NA	1KG-ONT	No	NA	NA	NA	NA	NA	NA
chr9:43169572	chr9-43169572-allele481475-1	DEL	1206	NA	0.06732223903177005,0.12247838616714697,0.09226190476190477,0.13916500994035785,0.1738241308793456	0.0200204	NA	NA	NA	NA	NA	NA	NA	NA	NA	Yes	NA	1KG-ONT	No	NA	NA	NA	NA	NA	NA
chr9:43175056	chr9-43175056-allele481671-340	INS	339	NA	0.06278366111951589,0.01585014409221902,0.030753968253968252,0.002982107355864811,0.04703476482617587	0.0208698	NA	NA	NA	NA	NA	NA	NA	NA	NA	Yes	NA	No	No	NA	NA	NA	NA	NA	NA
chr9:43175086	chr9-43175086-allele481672-172	INS	171	NA	0.009077155824508321,0.005763688760806916,0.025793650793650792,0.019880715705765408,0.012269938650306749	0.00155176	NA	NA	NA	NA	NA	NA	NA	NA	NA	Yes	NA	No	No	NA	NA	NA	NA	NA	NA
chr9:43179335	chr9-43179335-allele481799-1	DEL	338	NA	0.0022692889561270802,0.0,0.0,0.0,0.0	0.00377908	NA	NA	NA	NA	NA	NA	NA	NA	NA	Yes	NA	No	No	NA	NA	NA	NA	NA	NA
chr9:43180483	chr9-43180483-allele481859-1	DEL	197	NA	0.21104387291981846,0.1484149855907781,0.2996031746031746,0.1918489065606362,0.1359918200408998	7.15683e-05	NA	NA	NA	NA	NA	NA	NA	NA	NA	Yes	NA	1KG-ONT	No	NA	NA	NA	NA	NA	NA
chr9:43185539	chr9-43185539-allele482046-171	INS	170	NA	0.03328290468986384,0.06340057636887608,0.09623015873015874,0.07554671968190854,0.04805725971370143	0.0121503	NA	NA	NA	NA	NA	NA	NA	NA	NA	Yes	NA	No	No	NA	NA	NA	NA	NA	NA
chr9:43185703	chr9-43185703-allele482049-1	DEL	113	NA	0.08396369137670197,0.13688760806916425,0.07837301587301587,0.13618290258449303,0.1165644171779141	0.00466852	NA	NA	NA	NA	NA	NA	NA	NA	NA	Yes	NA	No	No	NA	NA	NA	NA	NA	NA
chr9:43185816	chr9-43185816-allele482059-572	INS	571	NA	0.0007564296520423601,0.0,0.0,0.0,0.0010224948875255625	NA	NA	NA	NA	NA	NA	NA	NA	NA	NA	Yes	NA	HPRC,HGSVC,1KG-ONT	No	NA	NA	NA	NA	NA	NA
chr9:43185816	chr9-43185816-allele482060-59	INS	58	NA	0.009833585476550681,0.007204610951008645,0.023809523809523808,0.039761431411530816,0.007157464212678937	0.00281092	NA	NA	NA	NA	NA	NA	NA	NA	NA	Yes	NA	1KG-ONT	No	NA	NA	NA	NA	NA	NA
chr9:43185816	chr9-43185816-allele482063-742	INS	741	NA	0.0,0.0,0.0,0.003976143141153081,0.0	0.000224143	NA	NA	NA	NA	NA	NA	NA	NA	NA	Yes	NA	HPRC,HGSVC,1KG-ONT	No	NA	NA	NA	NA	NA	NA
chr9:43185816	chr9-43185816-allele482066-742	INS	741	NA	0.0007564296520423601,0.0,0.0,0.0,0.0	0.000918741	NA	NA	NA	NA	NA	NA	NA	NA	NA	Yes	NA	HPRC,HGSVC,1KG-ONT	No	NA	NA	NA	NA	NA	NA
chr9:43185816	chr9-43185816-allele482062-742	INS	741	NA	0.0022692889561270802,0.0,0.0,0.0,0.0	0.00377908	NA	NA	NA	NA	NA	NA	NA	NA	NA	Yes	NA	HPRC,HGSVC,1KG-ONT	No	NA	NA	NA	NA	NA	NA
chr9:43185816	chr9-43185816-allele482061-742	INS	741	NA	0.08472012102874432,0.005763688760806916,0.08531746031746032,0.009940357852882704,0.02556237218813906	0.0276347	NA	NA	NA	NA	NA	NA	NA	NA	NA	Yes	NA	HPRC,HGSVC,1KG-ONT	No	NA	NA	NA	NA	NA	NA
chr9:43185816	chr9-43185816-allele482064-742	INS	741	NA	0.0015128593040847202,0.0,0.0,0.0,0.0010224948875255625	0.00077342	NA	NA	NA	NA	NA	NA	NA	NA	NA	Yes	NA	HPRC,HGSVC,1KG-ONT	No	NA	NA	NA	NA	NA	NA
chr9:43185816	chr9-43185816-allele482058-742	INS	741	NA	0.3940998487140696,0.5,0.3134920634920635,0.4274353876739563,0.35276073619631904	NA	NA	NA	NA	NA	NA	NA	NA	NA	NA	Yes	NA	HPRC,HGSVC,1KG-ONT	No	NA	NA	NA	NA	NA	NA
chr9:43185817	chr9-43185817-allele482070-230	INS	229	NA	0.10816944024205749,0.11239193083573487,0.15079365079365079,0.1242544731610338,0.16666666666666666	0.00411643	NA	NA	NA	NA	NA	NA	NA	NA	NA	Yes	NA	No	No	NA	NA	NA	NA	NA	NA
chr9:43186870	chr9-43186870-allele482122-1	DEL	342	NA	0.4281391830559758,0.39913544668587897,0.5198412698412699,0.3956262425447316,0.483640081799591	0.00102537	NA	NA	NA	NA	NA	NA	NA	NA	NA	Yes	NA	No	No	NA	NA	NA	NA	NA	NA
chr9:43189972	chr9-43189972-allele482256-343	INS	342	NA	0.02798789712556732,0.025936599423631124,0.00496031746031746,0.019880715705765408,0.0	0.00793132	NA	NA	NA	NA	NA	NA	NA	NA	NA	Yes	NA	1KG-ONT	No	NA	NA	NA	NA	NA	NA
chr9:43190062	chr9-43190062-allele482262-273	INS	272	NA	0.0015128593040847202,0.0,0.0,0.0,0.009202453987730062	NA	NA	NA	NA	NA	NA	NA	NA	NA	NA	Yes	NA	1KG-ONT	No	NA	NA	NA	NA	NA	NA
chr9:43190440	chr9-43190440-allele482272-270	INS	269	NA	0.2760968229954614,0.28530259365994237,0.2628968253968254,0.28926441351888665,0.27096114519427406	NA	NA	NA	NA	NA	NA	NA	NA	NA	NA	Yes	NA	No	No	NA	NA	NA	NA	NA	NA
chr9:43191876	chr9-43191876-allele482329-3348	INS	3347	NA	0.3063540090771558,0.1873198847262248,0.23809523809523808,0.3190854870775348,0.26380368098159507	0.00558239	NA	NA	NA	NA	NA	NA	NA	NA	NA	Yes	NA	HGSVC,1KG-ONT	No	NA	NA	NA	NA	NA	NA
chr9:43191876	chr9-43191876-allele482332-3347	INS	3346	NA	0.0007564296520423601,0.0,0.0,0.0,0.0	0.000918741	NA	NA	NA	NA	NA	NA	NA	NA	NA	Yes	NA	HGSVC,1KG-ONT	No	NA	NA	NA	NA	NA	NA
chr9:43191876	chr9-43191876-allele482334-3347	INS	3346	NA	0.0,0.0,0.00496031746031746,0.0019880715705765406,0.0	0.000778337	NA	NA	NA	NA	NA	NA	NA	NA	NA	Yes	NA	HGSVC,1KG-ONT	No	NA	NA	NA	NA	NA	NA
chr9:43192516	chr9-43192516-allele482383-3367	INS	3366	NA	0.0022692889561270802,0.0,0.002976190476190476,0.0,0.0	0.000371588	NA	NA	NA	NA	NA	NA	NA	NA	NA	Yes	NA	No	No	NA	NA	NA	NA	NA	NA
chr9:43193142	chr9-43193142-allele482398-273	INS	272	NA	0.48411497730711045,0.6095100864553314,0.41964285714285715,0.5149105367793241,0.5439672801635992	0.00137803	NA	NA	NA	NA	NA	NA	NA	NA	NA	Yes	NA	No	No	NA	NA	NA	NA	NA	NA
chr9:43194361	chr9-43194361-allele482445-1	DEL	662	NA	0.4962178517397882,0.4956772334293948,0.4037698412698413,0.5377733598409543,0.4550102249488753	0.000831742	NA	NA	NA	NA	NA	NA	NA	NA	NA	Yes	NA	HGSVC,1KG-ONT	No	NA	NA	NA	NA	NA	NA
chr9:43194819	chr9-43194819-allele482503-1	DEL	151	NA	0.006051437216338881,0.004322766570605188,0.010912698412698412,0.006958250497017893,0.015337423312883436	0.000282979	NA	NA	NA	NA	NA	NA	NA	NA	NA	Yes	NA	No	No	NA	NA	NA	NA	NA	NA
chr9:43195714	chr9-43195714-allele482547-169	INS	168	NA	0.05370650529500756,0.13112391930835735,0.054563492063492064,0.06759443339960239,0.06748466257668712	0.00326226	NA	NA	NA	NA	NA	NA	NA	NA	NA	Yes	NA	No	No	NA	NA	NA	NA	NA	NA
chr9:43197997	chr9-43197997-allele482637-1881	INS	1880	NA	0.0007564296520423601,0.0,0.003968253968253968,0.0,0.0	NA	NA	NA	NA	NA	NA	NA	NA	NA	NA	Yes	NA	No	No	NA	NA	NA	NA	NA	NA
chr9:43198550	chr9-43198550-allele482641-1	DEL	1726	NA	0.018154311649016642,0.004322766570605188,0.000992063492063492,0.0,0.0	0.0252986	NA	NA	NA	NA	NA	NA	NA	NA	NA	Yes	NA	HGSVC,1KG-ONT	No	NA	NA	NA	NA	NA	NA
chr9:43199918	chr9-43199918-allele482647-1	DEL	358	NA	0.6845688350983359,0.8141210374639769,0.8363095238095238,0.8717693836978131,0.8588957055214724	0.0801164	NA	NA	NA	NA	NA	NA	NA	NA	NA	No	NA	HGSVC,1KG-ONT	No	NA	NA	NA	NA	NA	NA
chr9:43200091	chr9-43200091-allele482648-1	DEL	359	NA	0.0,0.01729106628242075,0.0248015873015873,0.003976143141153081,0.044989775051124746	0.0152289	NA	NA	NA	NA	NA	NA	NA	NA	NA	No	NA	HGSVC,1KG-ONT	No	NA	NA	NA	NA	NA	NA
chr9:43200276	chr9-43200276-allele482651-5283	INS	5282	NA	0.0007564296520423601,0.012968299711815562,0.0,0.0,0.0	0.000199544	NA	NA	NA	NA	NA	NA	NA	NA	NA	Yes	NA	HGSVC	No	NA	NA	NA	NA	NA	NA
chr9:43200276	chr9-43200276-allele482649-1523	INS	1522	NA	0.07337367624810892,0.018731988472622477,0.003968253968253968,0.002982107355864811,0.002044989775051125	0.0919541	NA	NA	NA	NA	NA	NA	NA	NA	NA	Yes	NA	HGSVC,1KG-ONT	No	NA	NA	NA	NA	NA	NA
chr9:43200276	chr9-43200276-allele482652-9043	INS	9042	NA	0.0,0.0,0.0,0.0,0.0010224948875255625	NA	NA	NA	NA	NA	NA	NA	NA	NA	NA	Yes	NA	HGSVC,1KG-ONT	No	NA	NA	NA	NA	NA	NA
chr9:43200276	chr9-43200276-allele482650-3403	INS	3402	NA	0.007564296520423601,0.0,0.0,0.015904572564612324,0.0	0.000494545	NA	NA	NA	NA	NA	NA	NA	NA	NA	Yes	NA	HGSVC,1KG-ONT	No	NA	NA	NA	NA	NA	NA
chr9:43200276	chr9-43200276-allele482653-7164	INS	7163	NA	0.009833585476550681,0.0,0.0,0.0,0.0	0.0178876	NA	NA	NA	NA	NA	NA	NA	NA	NA	Yes	NA	HGSVC,1KG-ONT	No	NA	NA	NA	NA	NA	NA
chr9:43200690	chr9-43200690-allele482690-171	INS	170	NA	0.007564296520423601,0.03025936599423631,0.020833333333333332,0.017892644135188866,0.009202453987730062	0.00346846	NA	NA	NA	NA	NA	NA	NA	NA	NA	No	NA	No	No	NA	NA	NA	NA	NA	NA
chr9:43200727	chr9-43200727-allele482691-1	DEL	171	NA	0.0030257186081694403,0.0345821325648415,0.00992063492063492,0.020874751491053677,0.002044989775051125	0.00586712	NA	NA	NA	NA	NA	NA	NA	NA	NA	No	NA	No	No	NA	NA	NA	NA	NA	NA
chr9:43208721	chr9-43208721-allele482752-1	DEL	1591	NA	0.0015128593040847202,0.0,0.00496031746031746,0.0,0.0010224948875255625	NA	NA	NA	NA	NA	NA	NA	NA	NA	NA	No	NA	No	No	NA	NA	NA	NA	NA	NA
chr9:43213006	chr9-43213006-allele482784-1	DEL	4088	NA	0.0,0.0,0.0,0.008946322067594433,0.002044989775051125	0.00151771	NA	NA	NA	NA	NA	NA	NA	NA	NA	Yes	NA	No	No	NA	NA	NA	NA	NA	NA
chr9:43216831	chr9-43216831-allele482808-1	DEL	342	NA	0.0030257186081694403,0.0,0.0,0.0,0.0	0.00520636	NA	NA	NA	NA	NA	NA	NA	NA	NA	Yes	NA	No	No	NA	NA	NA	NA	NA	NA
chr9:43217108	chr9-43217108-allele482810-1	DEL	171	NA	0.0037821482602118004,0.0,0.00992063492063492,0.0,0.0	NA	NA	NA	NA	NA	NA	NA	NA	NA	NA	Yes	NA	HGSVC	No	NA	NA	NA	NA	NA	NA
chr9:43219149	chr9-43219149-allele482821-1	DEL	340	NA	0.0022692889561270802,0.0,0.000992063492063492,0.005964214711729622,0.0010224948875255625	NA	NA	NA	NA	NA	NA	NA	NA	NA	NA	Yes	NA	1KG-ONT	No	NA	NA	NA	NA	NA	NA
chr9:43219422	chr9-43219422-allele482824-342	INS	341	NA	0.0113464447806354,0.004322766570605188,0.001984126984126984,0.02385685884691849,0.024539877300613498	NA	NA	NA	NA	NA	NA	NA	NA	NA	NA	Yes	NA	HGSVC,1KG-ONT	No	NA	NA	NA	NA	NA	NA
chr9:43219456	chr9-43219456-allele482826-339	INS	338	NA	0.009077155824508321,0.0,0.0,0.0,0.0	0.0165556	NA	NA	NA	NA	NA	NA	NA	NA	NA	Yes	NA	HGSVC,1KG-ONT	No	NA	NA	NA	NA	NA	NA
chr9:43244100	chr9-43244100-allele482883-59	INS	58	NA	0.0,0.0,0.003968253968253968,0.0,0.0	0.000224143	NA	NA	NA	NA	NA	NA	NA	NA	NA	Yes	NA	No	No	NA	NA	NA	NA	NA	NA
chr9:43347712	chr9-43347712-allele483336-1	DEL	150	NA	0.007564296520423601,0.0,0.0,0.0,0.0	0.0137297	NA	NA	NA	NA	NA	NA	NA	NA	NA	No	NA	No	No	NA	NA	NA	NA	NA	NA
chr9:43351841	chr9-43351841-allele483352-99	INS	98	NA	0.048411497730711045,0.004322766570605188,0.007936507936507936,0.0019880715705765406,0.02556237218813906	0.0350945	NA	NA	NA	NA	NA	NA	NA	NA	NA	No	NA	HGSVC	No	NA	NA	NA	NA	NA	NA
chr9:43386855	chr9-43386855-allele483356-510	INS	509	NA	0.0,0.0,0.0,0.005964214711729622,0.0	0.000593574	NA	NA	NA	NA	NA	NA	NA	NA	NA	No	NA	HGSVC	No	NA	NA	NA	NA	NA	NA
chr9:43387492	chr9-43387492-allele483357-340	INS	339	NA	0.01361573373676248,0.0,0.007936507936507936,0.002982107355864811,0.0010224948875255625	0.00828828	NA	NA	NA	NA	NA	NA	NA	NA	NA	No	NA	No	No	NA	NA	NA	NA	NA	NA
chr9:43391312	chr9-43391312-allele483358-165	INS	164	NA	0.0045385779122541605,0.0,0.011904761904761904,0.0,0.010224948875255624	NA	NA	NA	NA	NA	NA	NA	NA	NA	NA	No	NA	No	No	NA	NA	NA	NA	NA	NA
chr9:43392504	chr9-43392504-allele483359-1	DEL	168	NA	0.09682299546142209,0.027377521613832854,0.023809523809523808,0.027833001988071572,0.03680981595092025	0.0492372	NA	NA	NA	NA	NA	NA	NA	NA	NA	No	NA	No	No	NA	NA	NA	NA	NA	NA
chr9:43444993	chr9-43444993-allele483505-1	DEL	171	NA	0.6603630862329803,0.4452449567723343,0.6299603174603174,0.5735586481113321,0.588957055214724	0.0164467	NA	NA	NA	NA	NA	NA	NA	NA	NA	No	NA	No	No	NA	NA	NA	NA	NA	NA
chr9:43447493	chr9-43447493-allele483509-1	DEL	343	NA	0.16414523449319213,0.08213256484149856,0.19642857142857142,0.08151093439363817,0.12167689161554192	0.00627835	NA	NA	NA	NA	NA	NA	NA	NA	NA	No	NA	No	No	NA	NA	NA	NA	NA	NA
chr9:43453980	chr9-43453980-allele483523-1	DEL	341	NA	0.0,0.0,0.0,0.0,0.02044989775051125	0.00297724	NA	NA	NA	NA	NA	NA	NA	NA	NA	No	NA	No	No	NA	NA	NA	NA	NA	NA
chr9:43457033	chr9-43457033-allele483530-1	DEL	168	NA	0.16263237518910742,0.13688760806916425,0.24107142857142858,0.05467196819085487,0.12576687116564417	0.00128846	NA	NA	NA	NA	NA	NA	NA	NA	NA	No	NA	No	No	NA	NA	NA	NA	NA	NA
chr9:43476938	chr9-43476938-allele483553-1	DEL	168	NA	0.09606656580937972,0.021613832853025938,0.18253968253968253,0.07455268389662027,0.02965235173824131	0.00045247	NA	NA	NA	NA	NA	NA	NA	NA	NA	No	NA	No	No	NA	NA	NA	NA	NA	NA
chr9:43478074	chr9-43478074-allele483560-1	DEL	1363	NA	0.0015128593040847202,0.0,0.0,0.0,0.0	0.00234988	NA	NA	NA	NA	NA	NA	NA	NA	NA	No	NA	No	No	NA	NA	NA	NA	NA	NA
chr9:43482745	chr9-43482745-allele483580-514	INS	513	NA	0.0,0.0,0.003968253968253968,0.0,0.0	NA	NA	NA	NA	NA	NA	NA	NA	NA	NA	No	NA	No	No	NA	NA	NA	NA	NA	NA
chr9:43490028	chr9-43490028-allele483585-1	DEL	338	NA	0.037065052950075644,0.018731988472622477,0.006944444444444444,0.013916500994035786,0.0010224948875255625	0.0220172	NA	NA	NA	NA	NA	NA	NA	NA	NA	No	NA	No	No	NA	NA	NA	NA	NA	NA
chr9:43514025	chr9-43514025-allele483641-1	DEL	168	NA	0.0,0.0,0.010912698412698412,0.0,0.003067484662576687	0.00192551	NA	NA	NA	NA	NA	NA	NA	NA	NA	No	NA	No	No	NA	NA	NA	NA	NA	NA
chr9:43557078	chr9-43557078-allele483642-1	DEL	168	NA	0.014372163388804841,0.0,0.008928571428571428,0.03479125248508946,0.0	NA	NA	NA	NA	NA	NA	NA	NA	NA	NA	No	NA	No	No	NA	NA	NA	NA	NA	NA
chr9:43581403	chr9-43581403-allele483742-1	DEL	169	NA	0.40771558245083206,0.2017291066282421,0.38095238095238093,0.33399602385685884,0.41513292433537835	0.00818451	NA	NA	NA	NA	NA	NA	NA	NA	NA	No	NA	No	No	NA	NA	NA	NA	NA	NA
chr9:43583024	chr9-43583024-allele483790-1	DEL	171	NA	0.6467473524962178,0.484149855907781,0.6160714285714286,0.5825049701789264,0.4376278118609407	0.0244018	NA	NA	NA	NA	NA	NA	NA	NA	NA	No	NA	No	No	NA	NA	NA	NA	NA	NA
chr9:43589910	chr9-43589910-allele483916-1	DEL	168	NA	0.04311649016641452,0.0446685878962536,0.047619047619047616,0.13021868787276342,0.08384458077709611	0.00929009	NA	NA	NA	NA	NA	NA	NA	NA	NA	No	NA	No	No	NA	NA	NA	NA	NA	NA
chr9:43590590	chr9-43590590-allele483943-169	INS	168	NA	0.07110438729198185,0.0792507204610951,0.028769841269841268,0.041749502982107355,0.09202453987730061	0.000614976	NA	NA	NA	NA	NA	NA	NA	NA	NA	No	NA	No	No	NA	NA	NA	NA	NA	NA
chr9:43592461	chr9-43592461-allele484014-167	INS	166	NA	0.1475037821482602,0.1786743515850144,0.08432539682539683,0.11232604373757456,0.12678936605316973	0.00239266	NA	NA	NA	NA	NA	NA	NA	NA	NA	No	NA	No	No	NA	NA	NA	NA	NA	NA
chr9:43593654	chr9-43593654-allele484060-1	DEL	168	NA	0.009077155824508321,0.010086455331412104,0.026785714285714284,0.020874751491053677,0.026584867075664622	0.00385936	NA	NA	NA	NA	NA	NA	NA	NA	NA	No	NA	No	No	NA	NA	NA	NA	NA	NA
chr9:43595695	chr9-43595695-allele484103-1	DEL	168	NA	0.0,0.0,0.000992063492063492,0.03876739562624255,0.0	0.00650709	NA	NA	NA	NA	NA	NA	NA	NA	NA	No	NA	No	No	NA	NA	NA	NA	NA	NA
chr9:43618332	chr9-43618332-allele484135-1	DEL	168	NA	0.0007564296520423601,0.0,0.0,0.0,0.005112474437627812	NA	NA	NA	NA	NA	NA	NA	NA	NA	NA	No	NA	No	No	NA	NA	NA	NA	NA	NA
chr9:43619013	chr9-43619013-allele484138-1	DEL	168	NA	0.3063540090771558,0.3746397694524496,0.3263888888888889,0.4085487077534791,0.3946830265848671	0.00966914	NA	NA	NA	NA	NA	NA	NA	NA	NA	No	NA	No	No	NA	NA	NA	NA	NA	NA
chr9:43620371	chr9-43620371-allele484142-1	DEL	168	NA	0.0,0.010086455331412104,0.0,0.0019880715705765406,0.0	0.00114796	NA	NA	NA	NA	NA	NA	NA	NA	NA	No	NA	No	No	NA	NA	NA	NA	NA	NA
chr9:43621294	chr9-43621294-allele484149-1	DEL	338	NA	0.0045385779122541605,0.0,0.0,0.0,0.0	0.00788469	NA	NA	NA	NA	NA	NA	NA	NA	NA	No	NA	No	No	NA	NA	NA	NA	NA	NA
chr9:43623653	chr9-43623653-allele484161-1	DEL	171	NA	0.1815431164901664,0.29394812680115273,0.19146825396825398,0.268389662027833,0.23415132924335377	0.00989732	NA	NA	NA	NA	NA	NA	NA	NA	NA	No	NA	No	No	NA	NA	NA	NA	NA	NA
chr9:43626317	chr9-43626317-allele484171-1	DEL	512	NA	0.0007564296520423601,0.001440922190201729,0.002976190476190476,0.0,0.002044989775051125	NA	NA	NA	NA	NA	NA	NA	NA	NA	NA	No	NA	No	No	NA	NA	NA	NA	NA	NA
chr9:43732689	chr9-43732689-allele484469-1	DEL	168	NA	0.518910741301059,0.6109510086455331,0.5119047619047619,0.3538767395626243,0.46830265848670755	0.00290958	NA	NA	NA	NA	NA	NA	NA	NA	NA	No	NA	No	No	NA	NA	NA	NA	NA	NA
chr9:43757533	chr9-43757533-allele484622-169	INS	168	NA	0.0,0.0,0.011904761904761904,0.003976143141153081,0.0	0.00237831	NA	NA	NA	NA	NA	NA	NA	NA	NA	No	NA	No	No	NA	NA	NA	NA	NA	NA
chr9:43770303	chr9-43770303-allele484630-341	INS	340	NA	0.0,0.0,0.0,0.008946322067594433,0.0	0.000919236	NA	NA	NA	NA	NA	NA	NA	NA	NA	No	NA	No	No	NA	NA	NA	NA	NA	NA
chr9:43771694	chr9-43771694-allele484632-172	INS	171	NA	0.0,0.0,0.0,0.006958250497017893,0.002044989775051125	0.0010336	NA	NA	NA	NA	NA	NA	NA	NA	NA	No	NA	No	No	NA	NA	NA	NA	NA	NA
chr9:43780844	chr9-43780844-allele484662-1	DEL	168	NA	0.0,0.10230547550432277,0.0,0.0,0.006134969325153374	0.0134703	NA	NA	NA	NA	NA	NA	NA	NA	NA	No	NA	No	No	NA	NA	NA	NA	NA	NA
chr9:43794502	chr9-43794502-allele484668-1	DEL	171	NA	0.0022692889561270802,0.0,0.007936507936507936,0.0,0.0	NA	NA	NA	NA	NA	NA	NA	NA	NA	NA	No	NA	No	No	NA	NA	NA	NA	NA	NA
chr9:43842795	chr9-43842795-allele484713-1	DEL	168	NA	0.0045385779122541605,0.0,0.0,0.0,0.0	0.00805514	NA	NA	NA	NA	NA	NA	NA	NA	NA	No	NA	No	No	NA	NA	NA	NA	NA	NA
chr9:43923477	chr9-43923477-allele484796-1	DEL	168	NA	0.037821482602118005,0.011527377521613832,0.03373015873015873,0.05964214711729622,0.026584867075664622	NA	NA	NA	NA	NA	NA	NA	NA	NA	NA	No	NA	No	No	NA	NA	NA	NA	NA	NA
chr9:43955631	chr9-43955631-allele484847-513	INS	512	NA	0.05143721633888049,0.053314121037463975,0.037698412698412696,0.11232604373757456,0.05828220858895705	0.00130353	NA	NA	NA	NA	NA	NA	NA	NA	NA	No	NA	No	No	NA	NA	NA	NA	NA	NA
chr9:43955813	chr9-43955813-allele484853-1	DEL	168	NA	0.2813918305597579,0.41210374639769454,0.4146825396825397,0.3429423459244533,0.25971370143149286	0.0110415	NA	NA	NA	NA	NA	NA	NA	NA	NA	No	NA	No	No	NA	NA	NA	NA	NA	NA
chr9:43960967	chr9-43960967-allele484906-1	DEL	171	NA	0.4069591527987897,0.707492795389049,0.3194444444444444,0.6411530815109344,0.5756646216768916	0.0384763	NA	NA	NA	NA	NA	NA	NA	NA	NA	No	NA	No	No	NA	NA	NA	NA	NA	NA
chr9:43962281	chr9-43962281-allele484909-1	DEL	168	NA	0.012102874432677761,0.005763688760806916,0.01488095238095238,0.006958250497017893,0.002044989775051125	0.00056211	NA	NA	NA	NA	NA	NA	NA	NA	NA	No	NA	No	No	NA	NA	NA	NA	NA	NA
chr9:44026600	chr9-44026600-allele484918-1	DEL	168	NA	0.0030257186081694403,0.001440922190201729,0.016865079365079364,0.0009940357852882703,0.013292433537832311	0.00167175	NA	NA	NA	NA	NA	NA	NA	NA	NA	No	NA	No	No	NA	NA	NA	NA	NA	NA
chr9:44028458	chr9-44028458-allele484919-1	DEL	512	NA	0.0,0.0,0.000992063492063492,0.0009940357852882703,0.00408997955010225	0.000593574	NA	NA	NA	NA	NA	NA	NA	NA	NA	No	NA	No	No	NA	NA	NA	NA	NA	NA
chr9:44035617	chr9-44035617-allele484920-1	DEL	168	NA	0.0007564296520423601,0.03314121037463977,0.000992063492063492,0.020874751491053677,0.1083844580777096	0.0263404	NA	NA	NA	NA	NA	NA	NA	NA	NA	No	NA	No	No	NA	NA	NA	NA	NA	NA
chr9:44951505	chr9-44951505-allele484921-1	DEL	168	NA	0.006051437216338881,0.07636887608069164,0.030753968253968252,0.07952286282306163,0.03987730061349693	0.0286337	NA	NA	NA	NA	NA	NA	NA	NA	NA	No	NA	No	No	NA	NA	NA	NA	NA	NA
chr9:45047454	chr9-45047454-allele484922-1	DEL	171	NA	0.00680786686838124,0.005763688760806916,0.000992063492063492,0.030815109343936383,0.0081799591002045	0.000531904	NA	NA	NA	NA	NA	NA	NA	NA	NA	No	NA	No	No	NA	NA	NA	NA	NA	NA
chr9:60524863	chr9-60524863-allele484968-1	DEL	955	NA	0.0,0.004322766570605188,0.0,0.0,0.0	3.94758e-05	NA	NA	NA	NA	NA	NA	NA	NA	NA	Yes	NA	No	No	NA	NA	NA	NA	NA	NA
chr9:60525447	chr9-60525447-allele484972-431	INS	430	NA	0.05219364599092285,0.001440922190201729,0.008928571428571428,0.0009940357852882703,0.0	0.0731147	NA	NA	NA	NA	NA	NA	NA	NA	NA	Yes	NA	1KG-ONT	No	NA	NA	NA	NA	NA	NA
chr9:60532657	chr9-60532657-allele485024-1	DEL	1193	NA	0.0015128593040847202,0.0,0.0,0.0,0.0	0.00234988	NA	NA	NA	NA	NA	NA	NA	NA	NA	Yes	NA	No	Yes	NA	NA	NA	NA	NA	NA
chr9:60543529	chr9-60543529-allele485096-1	DEL	343	NA	0.0,0.0,0.000992063492063492,0.0019880715705765406,0.0	3.94758e-05	NA	NA	NA	NA	NA	NA	NA	NA	NA	Yes	NA	1KG-ONT	Yes	NA	NA	NA	NA	NA	NA
chr9:60552527	chr9-60552527-allele485171-1	DEL	169	NA	0.0037821482602118004,0.0,0.0,0.0,0.0	0.00663171	NA	NA	NA	NA	NA	NA	NA	NA	NA	No	NA	No	No	NA	NA	NA	NA	NA	NA
chr9:60552919	chr9-60552919-allele485175-1	DEL	168	NA	0.0,0.002881844380403458,0.000992063492063492,0.011928429423459244,0.0010224948875255625	0.00244266	NA	NA	NA	NA	NA	NA	NA	NA	NA	No	NA	No	No	NA	NA	NA	NA	NA	NA
chr9:60553894	chr9-60553894-allele485189-1	DEL	171	NA	0.007564296520423601,0.0,0.011904761904761904,0.009940357852882704,0.013292433537832311	NA	NA	NA	NA	NA	NA	NA	NA	NA	NA	No	NA	No	No	NA	NA	NA	NA	NA	NA
chr9:60555244	chr9-60555244-allele485216-1	DEL	170	NA	0.025718608169440244,0.09221902017291066,0.041666666666666664,0.1272365805168986,0.0541922290388548	0.0216357	NA	NA	NA	NA	NA	NA	NA	NA	NA	No	NA	No	No	NA	NA	NA	NA	NA	NA
chr9:60555423	chr9-60555423-allele485219-172	INS	171	NA	0.03479576399394856,0.09654178674351585,0.0496031746031746,0.10039761431411531,0.12883435582822086	0.0230437	NA	NA	NA	NA	NA	NA	NA	NA	NA	No	NA	No	No	NA	NA	NA	NA	NA	NA
chr9:60556503	chr9-60556503-allele485421-1	DEL	170	NA	0.0,0.002881844380403458,0.0,0.0,0.0	NA	NA	NA	NA	NA	NA	NA	NA	NA	NA	No	NA	No	No	NA	NA	NA	NA	NA	NA
chr9:60556615	chr9-60556615-allele485445-172	INS	171	NA	0.0030257186081694403,0.0,0.034722222222222224,0.004970178926441352,0.015337423312883436	0.00532323	NA	NA	NA	NA	NA	NA	NA	NA	NA	No	NA	HGSVC,1KG-ONT	No	NA	NA	NA	NA	NA	NA
chr9:60557531	chr9-60557531-allele485683-1	DEL	340	NA	0.0037821482602118004,0.005763688760806916,0.013888888888888888,0.05467196819085487,0.018404907975460124	0.0108835	NA	NA	NA	NA	NA	NA	NA	NA	NA	No	NA	No	No	NA	NA	NA	NA	NA	NA
chr9:60557634	chr9-60557634-allele485715-173	INS	172	NA	0.02042360060514372,0.18011527377521613,0.11607142857142858,0.16003976143141152,0.10531697341513292	0.0681456	NA	NA	NA	NA	NA	NA	NA	NA	NA	No	NA	HGSVC,1KG-ONT	No	NA	NA	NA	NA	NA	NA
chr9:60557634	chr9-60557634-allele485716-1364	INS	1363	NA	0.0022692889561270802,0.027377521613832854,0.008928571428571428,0.03479125248508946,0.06339468302658487	0.0191695	NA	NA	NA	NA	NA	NA	NA	NA	NA	No	NA	No	No	NA	NA	NA	NA	NA	NA
chr9:60557634	chr9-60557634-allele485718-146	INS	145	NA	0.0007564296520423601,0.0,0.001984126984126984,0.0,0.0	NA	NA	NA	NA	NA	NA	NA	NA	NA	NA	No	NA	HGSVC,1KG-ONT	No	NA	NA	NA	NA	NA	NA
chr9:60557634	chr9-60557634-allele485717-174	INS	173	NA	0.0030257186081694403,0.03025936599423631,0.011904761904761904,0.003976143141153081,0.03578732106339468	0.00843068	NA	NA	NA	NA	NA	NA	NA	NA	NA	No	NA	HGSVC,1KG-ONT	No	NA	NA	NA	NA	NA	NA
chr9:60557853	chr9-60557853-allele485789-1	DEL	342	NA	0.0,0.004322766570605188,0.002976190476190476,0.0,0.00408997955010225	0.00112696	NA	NA	NA	NA	NA	NA	NA	NA	NA	No	NA	No	No	NA	NA	NA	NA	NA	NA
chr9:60558145	chr9-60558145-allele485893-1	DEL	171	NA	0.0007564296520423601,0.007204610951008645,0.006944444444444444,0.040755467196819085,0.014314928425357873	0.0105857	NA	NA	NA	NA	NA	NA	NA	NA	NA	No	NA	No	No	NA	NA	NA	NA	NA	NA
chr9:60558316	chr9-60558316-allele485944-1698	INS	1697	NA	0.0,0.0,0.001984126984126984,0.008946322067594433,0.0010224948875255625	0.00153107	NA	NA	NA	NA	NA	NA	NA	NA	NA	No	NA	No	No	NA	NA	NA	NA	NA	NA
chr9:60558316	chr9-60558316-allele485942-2889	INS	2888	NA	0.0022692889561270802,0.024495677233429394,0.018849206349206348,0.0437375745526839,0.03680981595092025	0.0176009	NA	NA	NA	NA	NA	NA	NA	NA	NA	No	NA	No	No	NA	NA	NA	NA	NA	NA
chr9:60558316	chr9-60558316-allele485943-508	INS	507	NA	0.0030257186081694403,0.04755043227665706,0.028769841269841268,0.02286282306163022,0.04396728016359918	0.0187051	NA	NA	NA	NA	NA	NA	NA	NA	NA	No	NA	HGSVC,1KG-ONT	No	NA	NA	NA	NA	NA	NA
chr9:60558347	chr9-60558347-allele485953-346	INS	345	NA	0.0,0.0,0.003968253968253968,0.004970178926441352,0.007157464212678937	0.00244266	NA	NA	NA	NA	NA	NA	NA	NA	NA	No	NA	HGSVC	No	NA	NA	NA	NA	NA	NA
chr9:60558843	chr9-60558843-allele486099-340	INS	339	NA	0.0007564296520423601,0.002881844380403458,0.010912698412698412,0.003976143141153081,0.0081799591002045	0.00276117	NA	NA	NA	NA	NA	NA	NA	NA	NA	No	NA	HGSVC	No	NA	NA	NA	NA	NA	NA
chr9:60558877	chr9-60558877-allele486108-1	DEL	168	NA	0.01361573373676248,0.0893371757925072,0.04662698412698413,0.03180914512922465,0.04805725971370143	0.0169139	NA	NA	NA	NA	NA	NA	NA	NA	NA	No	NA	HGSVC	No	NA	NA	NA	NA	NA	NA
chr9:60559274	chr9-60559274-allele486216-513	INS	512	NA	0.0,0.004322766570605188,0.008928571428571428,0.0009940357852882703,0.005112474437627812	0.00269845	NA	NA	NA	NA	NA	NA	NA	NA	NA	No	NA	HGSVC,1KG-ONT	No	NA	NA	NA	NA	NA	NA
chr9:60559274	chr9-60559274-allele486217-2892	INS	2891	NA	0.0037821482602118004,0.0,0.0,0.002982107355864811,0.007157464212678937	NA	NA	NA	NA	NA	NA	NA	NA	NA	NA	No	NA	HGSVC	No	NA	NA	NA	NA	NA	NA
chr9:60559332	chr9-60559332-allele486244-1	DEL	850	NA	0.0,0.0,0.0,0.002982107355864811,0.0	3.94758e-05	NA	NA	NA	NA	NA	NA	NA	NA	NA	No	NA	HGSVC,1KG-ONT	No	NA	NA	NA	NA	NA	NA
chr9:60559396	chr9-60559396-allele486253-1873	INS	1872	NA	0.0045385779122541605,0.008645533141210375,0.026785714285714284,0.032803180914512925,0.012269938650306749	0.00768733	NA	NA	NA	NA	NA	NA	NA	NA	NA	No	NA	No	No	NA	NA	NA	NA	NA	NA
chr9:60560177	chr9-60560177-allele486412-161	INS	160	NA	0.0,0.03890489913544669,0.0,0.007952286282306162,0.0	0.00572926	NA	NA	NA	NA	NA	NA	NA	NA	NA	No	NA	No	No	NA	NA	NA	NA	NA	NA
chr9:60560234	chr9-60560234-allele486417-169	INS	168	NA	0.0,0.0,0.000992063492063492,0.008946322067594433,0.0	0.00112696	NA	NA	NA	NA	NA	NA	NA	NA	NA	No	NA	No	No	NA	NA	NA	NA	NA	NA
chr9:60561143	chr9-60561143-allele486507-1	DEL	512	NA	0.0,0.002881844380403458,0.0,0.0,0.0	NA	NA	NA	NA	NA	NA	NA	NA	NA	NA	No	NA	No	No	NA	NA	NA	NA	NA	NA
chr9:60561424	chr9-60561424-allele486536-169	INS	168	NA	0.01059001512859304,0.07060518731988473,0.017857142857142856,0.042743538767395624,0.049079754601226995	0.0149613	NA	NA	NA	NA	NA	NA	NA	NA	NA	No	NA	No	No	NA	NA	NA	NA	NA	NA
chr9:60561641	chr9-60561641-allele486557-681	INS	680	NA	0.0007564296520423601,0.0,0.010912698412698412,0.006958250497017893,0.00408997955010225	0.00232182	NA	NA	NA	NA	NA	NA	NA	NA	NA	No	NA	No	No	NA	NA	NA	NA	NA	NA
chr9:60561790	chr9-60561790-allele486568-1	DEL	1183	NA	0.0007564296520423601,0.012968299711815562,0.002976190476190476,0.016898608349900597,0.012269938650306749	0.00578388	NA	NA	NA	NA	NA	NA	NA	NA	NA	No	NA	No	No	NA	NA	NA	NA	NA	NA
chr9:60561836	chr9-60561836-allele486573-686	INS	685	NA	0.0,0.001440922190201729,0.0,0.0,0.0	NA	NA	NA	NA	NA	NA	NA	NA	NA	NA	No	NA	No	No	NA	NA	NA	NA	NA	NA
chr9:60562086	chr9-60562086-allele486615-1366	INS	1365	NA	0.0022692889561270802,0.004322766570605188,0.007936507936507936,0.027833001988071572,0.0010224948875255625	0.00373673	NA	NA	NA	NA	NA	NA	NA	NA	NA	No	NA	HGSVC,1KG-ONT	No	NA	NA	NA	NA	NA	NA
chr9:60562226	chr9-60562226-allele486629-1	DEL	510	NA	0.0007564296520423601,0.0,0.003968253968253968,0.0009940357852882703,0.007157464212678937	0.000693256	NA	NA	NA	NA	NA	NA	NA	NA	NA	No	NA	HGSVC	No	NA	NA	NA	NA	NA	NA
chr9:60562398	chr9-60562398-allele486663-681	INS	680	NA	0.0,0.0,0.003968253968253968,0.005964214711729622,0.0	0.00133282	NA	NA	NA	NA	NA	NA	NA	NA	NA	No	NA	No	No	NA	NA	NA	NA	NA	NA
chr9:60562607	chr9-60562607-allele486714-169	INS	168	NA	0.014372163388804841,0.01440922190201729,0.01488095238095238,0.011928429423459244,0.00408997955010225	NA	NA	NA	NA	NA	NA	NA	NA	NA	NA	No	NA	HGSVC,1KG-ONT	No	NA	NA	NA	NA	NA	NA
chr9:60562607	chr9-60562607-allele486713-169	INS	168	NA	0.00529500756429652,0.002881844380403458,0.000992063492063492,0.011928429423459244,0.0	NA	NA	NA	NA	NA	NA	NA	NA	NA	NA	No	NA	HGSVC,1KG-ONT	No	NA	NA	NA	NA	NA	NA
chr9:60562607	chr9-60562607-allele486715-169	INS	168	NA	0.0037821482602118004,0.010086455331412104,0.001984126984126984,0.008946322067594433,0.006134969325153374	0.00010006	NA	NA	NA	NA	NA	NA	NA	NA	NA	No	NA	HGSVC,1KG-ONT	No	NA	NA	NA	NA	NA	NA
chr9:60562607	chr9-60562607-allele486716-169	INS	168	NA	0.0,0.0,0.0,0.0,0.0010224948875255625	NA	NA	NA	NA	NA	NA	NA	NA	NA	NA	No	NA	HGSVC,1KG-ONT	No	NA	NA	NA	NA	NA	NA
chr9:60563119	chr9-60563119-allele486837-1	DEL	168	NA	0.0030257186081694403,0.025936599423631124,0.0,0.03876739562624255,0.0010224948875255625	0.00582586	NA	NA	NA	NA	NA	NA	NA	NA	NA	No	NA	HGSVC	No	NA	NA	NA	NA	NA	NA
chr9:60563198	chr9-60563198-allele486852-679	INS	678	NA	0.0,0.001440922190201729,0.003968253968253968,0.0,0.003067484662576687	0.000963133	NA	NA	NA	NA	NA	NA	NA	NA	NA	No	NA	HGSVC,1KG-ONT	No	NA	NA	NA	NA	NA	NA
chr9:60563514	chr9-60563514-allele486926-1195	INS	1194	NA	0.0,0.005763688760806916,0.0,0.0,0.013292433537832311	0.00220376	NA	NA	NA	NA	NA	NA	NA	NA	NA	No	NA	HGSVC	No	NA	NA	NA	NA	NA	NA
chr9:60563516	chr9-60563516-allele486932-513	INS	512	NA	0.0,0.0,0.001984126984126984,0.0009940357852882703,0.0	3.94758e-05	NA	NA	NA	NA	NA	NA	NA	NA	NA	No	NA	HGSVC,1KG-ONT	No	NA	NA	NA	NA	NA	NA
chr9:60563516	chr9-60563516-allele486930-513	INS	512	NA	0.0022692889561270802,0.005763688760806916,0.005952380952380952,0.015904572564612324,0.03169734151329243	0.00669807	NA	NA	NA	NA	NA	NA	NA	NA	NA	No	NA	HGSVC,1KG-ONT	No	NA	NA	NA	NA	NA	NA
chr9:60563520	chr9-60563520-allele486940-1871	INS	1870	NA	0.0015128593040847202,0.0,0.008928571428571428,0.0019880715705765406,0.0	NA	NA	NA	NA	NA	NA	NA	NA	NA	NA	No	NA	HGSVC	No	NA	NA	NA	NA	NA	NA
chr9:60563797	chr9-60563797-allele486992-1	DEL	168	NA	0.0030257186081694403,0.0,0.026785714285714284,0.002982107355864811,0.003067484662576687	0.00151967	NA	NA	NA	NA	NA	NA	NA	NA	NA	No	NA	HGSVC	No	NA	NA	NA	NA	NA	NA
chr9:60564475	chr9-60564475-allele487076-170	INS	169	NA	0.0007564296520423601,0.0,0.000992063492063492,0.0,0.0	NA	NA	NA	NA	NA	NA	NA	NA	NA	NA	No	NA	HGSVC	No	NA	NA	NA	NA	NA	NA
chr9:60564503	chr9-60564503-allele487081-2549	INS	2548	NA	0.0,0.011527377521613832,0.0,0.0,0.0	0.000963133	NA	NA	NA	NA	NA	NA	NA	NA	NA	No	NA	No	No	NA	NA	NA	NA	NA	NA
chr9:60564987	chr9-60564987-allele487123-1	DEL	168	NA	0.0007564296520423601,0.0,0.0,0.0,0.002044989775051125	NA	NA	NA	NA	NA	NA	NA	NA	NA	NA	No	NA	No	No	NA	NA	NA	NA	NA	NA
chr9:60565336	chr9-60565336-allele487154-511	INS	510	NA	0.00529500756429652,0.0,0.010912698412698412,0.0,0.0	0.000233267	NA	NA	NA	NA	NA	NA	NA	NA	NA	No	NA	HGSVC	No	NA	NA	NA	NA	NA	NA
chr9:60565667	chr9-60565667-allele487174-1	DEL	168	NA	0.0113464447806354,0.024495677233429394,0.041666666666666664,0.04473161033797217,0.04703476482617587	0.0127666	NA	NA	NA	NA	NA	NA	NA	NA	NA	No	NA	HGSVC	No	NA	NA	NA	NA	NA	NA
chr9:60565897	chr9-60565897-allele487199-681	INS	680	NA	0.0007564296520423601,0.0,0.000992063492063492,0.0019880715705765406,0.0	NA	NA	NA	NA	NA	NA	NA	NA	NA	NA	No	NA	No	No	NA	NA	NA	NA	NA	NA
chr9:60565915	chr9-60565915-allele487203-1	DEL	678	NA	0.0,0.001440922190201729,0.0,0.0,0.0	NA	NA	NA	NA	NA	NA	NA	NA	NA	NA	No	NA	No	No	NA	NA	NA	NA	NA	NA
chr9:60566080	chr9-60566080-allele487217-513	INS	512	NA	0.0022692889561270802,0.004322766570605188,0.00992063492063492,0.003976143141153081,0.002044989775051125	0.000439915	NA	NA	NA	NA	NA	NA	NA	NA	NA	No	NA	No	No	NA	NA	NA	NA	NA	NA
chr9:60566345	chr9-60566345-allele487245-1	DEL	168	NA	0.0007564296520423601,0.0,0.0,0.0,0.0	0.000918741	NA	NA	NA	NA	NA	NA	NA	NA	NA	No	NA	No	No	NA	NA	NA	NA	NA	NA
chr9:60567023	chr9-60567023-allele487325-169	INS	168	NA	0.009833585476550681,0.01729106628242075,0.00496031746031746,0.011928429423459244,0.015337423312883436	NA	NA	NA	NA	NA	NA	NA	NA	NA	NA	No	NA	No	No	NA	NA	NA	NA	NA	NA
chr9:60567932	chr9-60567932-allele487438-1	DEL	682	NA	0.0,0.0,0.006944444444444444,0.0,0.0010224948875255625	0.000705828	NA	NA	NA	NA	NA	NA	NA	NA	NA	No	NA	HGSVC,1KG-ONT	No	NA	NA	NA	NA	NA	NA
chr9:60567990	chr9-60567990-allele487459-513	INS	512	NA	0.0007564296520423601,0.0,0.007936507936507936,0.0009940357852882703,0.0010224948875255625	0.00026671	NA	NA	NA	NA	NA	NA	NA	NA	NA	No	NA	HGSVC	No	NA	NA	NA	NA	NA	NA
chr9:60568215	chr9-60568215-allele487494-1	DEL	168	NA	0.0030257186081694403,0.040345821325648415,0.007936507936507936,0.0019880715705765406,0.00408997955010225	0.0032423	NA	NA	NA	NA	NA	NA	NA	NA	NA	No	NA	No	No	NA	NA	NA	NA	NA	NA
chr9:60568279	chr9-60568279-allele487506-679	INS	678	NA	0.009833585476550681,0.021613832853025938,0.012896825396825396,0.013916500994035786,0.014314928425357873	0.000489398	NA	NA	NA	NA	NA	NA	NA	NA	NA	No	NA	HGSVC,1KG-ONT	No	NA	NA	NA	NA	NA	NA
chr9:60568630	chr9-60568630-allele487544-1	DEL	512	NA	0.00529500756429652,0.0,0.0,0.002982107355864811,0.0	0.00441092	NA	NA	NA	NA	NA	NA	NA	NA	NA	No	NA	HGSVC,1KG-ONT	No	NA	NA	NA	NA	NA	NA
chr9:60568676	chr9-60568676-allele487556-1	DEL	171	NA	0.0045385779122541605,0.0,0.0,0.0,0.0010224948875255625	0.00598883	NA	NA	NA	NA	NA	NA	NA	NA	NA	No	NA	No	No	NA	NA	NA	NA	NA	NA
chr9:60568895	chr9-60568895-allele487582-169	INS	168	NA	0.00529500756429652,0.005763688760806916,0.001984126984126984,0.006958250497017893,0.02044989775051125	0.000178908	NA	NA	NA	NA	NA	NA	NA	NA	NA	No	NA	No	No	NA	NA	NA	NA	NA	NA
chr9:60569875	chr9-60569875-allele487730-1	DEL	172	NA	0.0007564296520423601,0.002881844380403458,0.0,0.005964214711729622,0.0	NA	NA	NA	NA	NA	NA	NA	NA	NA	NA	No	NA	No	No	NA	NA	NA	NA	NA	NA
chr9:60570088	chr9-60570088-allele487766-169	INS	168	NA	0.0007564296520423601,0.0,0.000992063492063492,0.0009940357852882703,0.0	NA	NA	NA	NA	NA	NA	NA	NA	NA	NA	No	NA	No	No	NA	NA	NA	NA	NA	NA
chr9:60570600	chr9-60570600-allele487845-1	DEL	168	NA	0.00529500756429652,0.0345821325648415,0.003968253968253968,0.006958250497017893,0.0	0.000452249	NA	NA	NA	NA	NA	NA	NA	NA	NA	No	NA	No	No	NA	NA	NA	NA	NA	NA
chr9:60571011	chr9-60571011-allele487909-513	INS	512	NA	0.012859304084720122,0.004322766570605188,0.015873015873015872,0.02186878727634195,0.002044989775051125	NA	NA	NA	NA	NA	NA	NA	NA	NA	NA	No	NA	No	No	NA	NA	NA	NA	NA	NA
chr9:60571277	chr9-60571277-allele487943-1	DEL	168	NA	0.014372163388804841,0.020172910662824207,0.00496031746031746,0.02286282306163022,0.00408997955010225	NA	NA	NA	NA	NA	NA	NA	NA	NA	NA	No	NA	HGSVC,1KG-ONT	No	NA	NA	NA	NA	NA	NA
chr9:60571609	chr9-60571609-allele487983-1	DEL	1533	NA	0.0007564296520423601,0.04755043227665706,0.001984126984126984,0.0019880715705765406,0.0	0.00508581	NA	NA	NA	NA	NA	NA	NA	NA	NA	No	NA	No	No	NA	NA	NA	NA	NA	NA
chr9:60571957	chr9-60571957-allele488018-1	DEL	168	NA	0.0030257186081694403,0.002881844380403458,0.023809523809523808,0.011928429423459244,0.03987730061349693	0.00931511	NA	NA	NA	NA	NA	NA	NA	NA	NA	No	NA	HGSVC	No	NA	NA	NA	NA	NA	NA
chr9:60572255	chr9-60572255-allele488042-170	INS	169	NA	0.01361573373676248,0.0,0.0248015873015873,0.027833001988071572,0.03783231083844581	0.00221046	NA	NA	NA	NA	NA	NA	NA	NA	NA	No	NA	HGSVC,1KG-ONT	No	NA	NA	NA	NA	NA	NA
chr9:60572257	chr9-60572257-allele488043-172	INS	171	NA	0.014372163388804841,0.023054755043227664,0.03571428571428571,0.002982107355864811,0.002044989775051125	NA	NA	NA	NA	NA	NA	NA	NA	NA	NA	No	NA	HGSVC,1KG-ONT	No	NA	NA	NA	NA	NA	NA
chr9:60572258	chr9-60572258-allele488044-1	DEL	341	NA	0.01059001512859304,0.020172910662824207,0.00496031746031746,0.020874751491053677,0.0	NA	NA	NA	NA	NA	NA	NA	NA	NA	NA	No	NA	HGSVC	No	NA	NA	NA	NA	NA	NA
chr9:60572266	chr9-60572266-allele488045-1	DEL	853	NA	0.0045385779122541605,0.011527377521613832,0.017857142857142856,0.003976143141153081,0.0	0.000397768	NA	NA	NA	NA	NA	NA	NA	NA	NA	No	NA	HGSVC	No	NA	NA	NA	NA	NA	NA
chr9:60572466	chr9-60572466-allele488059-169	INS	168	NA	0.01739788199697428,0.03170028818443804,0.04563492063492063,0.020874751491053677,0.04294478527607362	0.00494067	NA	NA	NA	NA	NA	NA	NA	NA	NA	No	NA	HGSVC,1KG-ONT	No	NA	NA	NA	NA	NA	NA
chr9:60572755	chr9-60572755-allele488075-1	DEL	171	NA	0.0037821482602118004,0.01729106628242075,0.012896825396825396,0.0536779324055666,0.06134969325153374	0.01974	NA	NA	NA	NA	NA	NA	NA	NA	NA	No	NA	1KG-ONT	No	NA	NA	NA	NA	NA	NA
chr9:60572978	chr9-60572978-allele488087-169	INS	168	NA	0.039334341906202726,0.04178674351585014,0.06448412698412699,0.06560636182902585,0.03169734151329243	0.00111478	NA	NA	NA	NA	NA	NA	NA	NA	NA	No	NA	HGSVC	No	NA	NA	NA	NA	NA	NA
chr9:60573490	chr9-60573490-allele488119-169	INS	168	NA	0.02193645990922844,0.059077809798270896,0.061507936507936505,0.048707753479125246,0.016359918200409	0.00676104	NA	NA	NA	NA	NA	NA	NA	NA	NA	No	NA	HGSVC	No	NA	NA	NA	NA	NA	NA
chr9:60574002	chr9-60574002-allele488153-1	DEL	168	NA	0.0007564296520423601,0.004322766570605188,0.000992063492063492,0.009940357852882704,0.0	0.000761322	NA	NA	NA	NA	NA	NA	NA	NA	NA	No	NA	HGSVC	No	NA	NA	NA	NA	NA	NA
chr9:60575078	chr9-60575078-allele488209-1	DEL	512	NA	0.059001512859304085,0.1685878962536023,0.10515873015873016,0.03180914512922465,0.09304703476482618	0.00716396	NA	NA	NA	NA	NA	NA	NA	NA	NA	No	NA	HGSVC	No	NA	NA	NA	NA	NA	NA
chr9:60575359	chr9-60575359-allele488229-169	INS	168	NA	0.0030257186081694403,0.001440922190201729,0.013888888888888888,0.006958250497017893,0.053169734151329244	0.00880749	NA	NA	NA	NA	NA	NA	NA	NA	NA	No	NA	No	No	NA	NA	NA	NA	NA	NA
chr9:60575980	chr9-60575980-allele488263-681	INS	680	NA	0.031013615733736764,0.023054755043227664,0.01488095238095238,0.016898608349900597,0.006134969325153374	0.00648865	NA	NA	NA	NA	NA	NA	NA	NA	NA	No	NA	HGSVC,1KG-ONT	No	NA	NA	NA	NA	NA	NA
chr9:60576217	chr9-60576217-allele488274-1	DEL	510	NA	0.0015128593040847202,0.001440922190201729,0.000992063492063492,0.0,0.0	7.61513e-05	NA	NA	NA	NA	NA	NA	NA	NA	NA	No	NA	No	No	NA	NA	NA	NA	NA	NA
chr9:60577294	chr9-60577294-allele488342-1	DEL	680	NA	0.0007564296520423601,0.001440922190201729,0.001984126984126984,0.0,0.0	NA	NA	NA	NA	NA	NA	NA	NA	NA	NA	No	NA	No	No	NA	NA	NA	NA	NA	NA
chr9:60579091	chr9-60579091-allele488419-1	DEL	680	NA	0.0,0.0,0.0,0.0009940357852882703,0.0	NA	NA	NA	NA	NA	NA	NA	NA	NA	NA	No	NA	HGSVC	No	NA	NA	NA	NA	NA	NA
chr9:60580294	chr9-60580294-allele488459-169	INS	168	NA	0.0,0.0,0.008928571428571428,0.0009940357852882703,0.0	0.00133282	NA	NA	NA	NA	NA	NA	NA	NA	NA	No	NA	HGSVC	No	NA	NA	NA	NA	NA	NA
chr9:60581009	chr9-60581009-allele488484-1	DEL	680	NA	0.03479576399394856,0.06628242074927954,0.06448412698412699,0.0536779324055666,0.03680981595092025	0.00355349	NA	NA	NA	NA	NA	NA	NA	NA	NA	No	NA	No	No	NA	NA	NA	NA	NA	NA
chr9:60581486	chr9-60581486-allele488500-1	DEL	168	NA	0.0,0.04610951008645533,0.015873015873015872,0.003976143141153081,0.010224948875255624	0.0109069	NA	NA	NA	NA	NA	NA	NA	NA	NA	No	NA	1KG-ONT	No	NA	NA	NA	NA	NA	NA
chr9:60582166	chr9-60582166-allele488526-1	DEL	168	NA	0.197428139183056,0.21181556195965417,0.15773809523809523,0.25646123260437376,0.2556237218813906	0.000990459	NA	NA	NA	NA	NA	NA	NA	NA	NA	No	NA	HGSVC	No	NA	NA	NA	NA	NA	NA
chr9:60582846	chr9-60582846-allele488539-169	INS	168	NA	0.15658093797276854,0.14553314121037464,0.2123015873015873,0.1679920477137177,0.2995910020449898	0.00865772	NA	NA	NA	NA	NA	NA	NA	NA	NA	No	NA	HGSVC	No	NA	NA	NA	NA	NA	NA
chr9:60585230	chr9-60585230-allele488633-1	DEL	168	NA	0.00680786686838124,0.021613832853025938,0.04265873015873016,0.03876739562624255,0.02044989775051125	0.011953	NA	NA	NA	NA	NA	NA	NA	NA	NA	No	NA	No	No	NA	NA	NA	NA	NA	NA
chr9:60585343	chr9-60585343-allele488638-1	DEL	1192	NA	0.0,0.001440922190201729,0.006944444444444444,0.0,0.005112474437627812	0.00188759	NA	NA	NA	NA	NA	NA	NA	NA	NA	No	NA	No	No	NA	NA	NA	NA	NA	NA
chr9:60585910	chr9-60585910-allele488656-169	INS	168	NA	0.007564296520423601,0.008645533141210375,0.04563492063492063,0.012922465208747515,0.024539877300613498	0.00649153	NA	NA	NA	NA	NA	NA	NA	NA	NA	No	NA	No	No	NA	NA	NA	NA	NA	NA
chr9:60586375	chr9-60586375-allele488671-681	INS	680	NA	0.01361573373676248,0.002881844380403458,0.020833333333333332,0.02882703777335984,0.002044989775051125	NA	NA	NA	NA	NA	NA	NA	NA	NA	NA	No	NA	HGSVC	No	NA	NA	NA	NA	NA	NA
chr9:60586732	chr9-60586732-allele488683-1	DEL	512	NA	0.0022692889561270802,0.001440922190201729,0.006944444444444444,0.009940357852882704,0.00408997955010225	0.00082442	NA	NA	NA	NA	NA	NA	NA	NA	NA	No	NA	HGSVC	No	NA	NA	NA	NA	NA	NA
chr9:60591145	chr9-60591145-allele488841-1	DEL	513	NA	0.0007564296520423601,0.007204610951008645,0.003968253968253968,0.0,0.0	0.000199544	NA	NA	NA	NA	NA	NA	NA	NA	NA	No	NA	No	No	NA	NA	NA	NA	NA	NA
chr9:60592547	chr9-60592547-allele488911-169	INS	168	NA	0.25113464447806355,0.3025936599423631,0.23214285714285715,0.17196819085487078,0.20449897750511248	0.0018857	NA	NA	NA	NA	NA	NA	NA	NA	NA	No	NA	HGSVC	No	NA	NA	NA	NA	NA	NA
chr9:60593059	chr9-60593059-allele488932-1	DEL	168	NA	0.06354009077155824,0.07780979827089338,0.07539682539682539,0.11133200795228629,0.05521472392638037	0.00137295	NA	NA	NA	NA	NA	NA	NA	NA	NA	No	NA	HGSVC	No	NA	NA	NA	NA	NA	NA
chr9:60593218	chr9-60593218-allele488937-1	DEL	679	NA	0.007564296520423601,0.0,0.003968253968253968,0.004970178926441352,0.0010224948875255625	0.00239176	NA	NA	NA	NA	NA	NA	NA	NA	NA	No	NA	HGSVC	No	NA	NA	NA	NA	NA	NA
chr9:60593737	chr9-60593737-allele488965-1	DEL	167	NA	0.03555219364599092,0.05187319884726225,0.054563492063492064,0.08349900596421471,0.04703476482617587	0.00523639	NA	NA	NA	NA	NA	NA	NA	NA	NA	No	NA	No	No	NA	NA	NA	NA	NA	NA
chr9:60594090	chr9-60594090-allele488983-513	INS	512	NA	0.018154311649016642,0.018731988472622477,0.00992063492063492,0.02584493041749503,0.03578732106339468	NA	NA	NA	NA	NA	NA	NA	NA	NA	NA	No	NA	No	No	NA	NA	NA	NA	NA	NA
chr9:60595857	chr9-60595857-allele489063-513	INS	512	NA	0.0015128593040847202,0.0,0.0,0.0,0.007157464212678937	NA	NA	NA	NA	NA	NA	NA	NA	NA	NA	No	NA	No	No	NA	NA	NA	NA	NA	NA
chr9:60596290	chr9-60596290-allele489081-1	DEL	168	NA	0.0,0.0,0.007936507936507936,0.007952286282306162,0.0	0.00244266	NA	NA	NA	NA	NA	NA	NA	NA	NA	No	NA	No	No	NA	NA	NA	NA	NA	NA
chr9:60596641	chr9-60596641-allele489105-1	DEL	1191	NA	0.0,0.001440922190201729,0.0,0.006958250497017893,0.007157464212678937	0.0022576	NA	NA	NA	NA	NA	NA	NA	NA	NA	No	NA	HGSVC	No	NA	NA	NA	NA	NA	NA
chr9:60597016	chr9-60597016-allele489126-680	INS	679	NA	0.0113464447806354,0.03025936599423631,0.03571428571428571,0.05964214711729622,0.013292433537832311	0.00952928	NA	NA	NA	NA	NA	NA	NA	NA	NA	No	NA	HGSVC	No	NA	NA	NA	NA	NA	NA
chr9:60598162	chr9-60598162-allele489219-169	INS	168	NA	0.0,0.001440922190201729,0.005952380952380952,0.002982107355864811,0.0	0.00133282	NA	NA	NA	NA	NA	NA	NA	NA	NA	No	NA	No	No	NA	NA	NA	NA	NA	NA
chr9:60598487	chr9-60598487-allele489248-1	DEL	680	NA	0.006051437216338881,0.018731988472622477,0.00496031746031746,0.0009940357852882703,0.010224948875255624	NA	NA	NA	NA	NA	NA	NA	NA	NA	NA	No	NA	No	No	NA	NA	NA	NA	NA	NA
chr9:60598674	chr9-60598674-allele489265-1	DEL	168	NA	0.0015128593040847202,0.005763688760806916,0.015873015873015872,0.003976143141153081,0.011247443762781187	0.00377018	NA	NA	NA	NA	NA	NA	NA	NA	NA	No	NA	No	No	NA	NA	NA	NA	NA	NA
chr9:60599070	chr9-60599070-allele489292-511	INS	510	NA	0.0045385779122541605,0.0,0.0,0.0,0.003067484662576687	0.00334747	NA	NA	NA	NA	NA	NA	NA	NA	NA	No	NA	No	No	NA	NA	NA	NA	NA	NA
chr9:60601037	chr9-60601037-allele489480-1	DEL	512	NA	0.07639939485627836,0.06484149855907781,0.06646825396825397,0.04771371769383698,0.07566462167689161	0.000701035	NA	NA	NA	NA	NA	NA	NA	NA	NA	No	NA	HGSVC	No	NA	NA	NA	NA	NA	NA
chr9:60601171	chr9-60601171-allele489493-172	INS	171	NA	0.06580937972768533,0.02881844380403458,0.06646825396825397,0.06958250497017893,0.03067484662576687	0.00158099	NA	NA	NA	NA	NA	NA	NA	NA	NA	No	NA	No	No	NA	NA	NA	NA	NA	NA
chr9:60601736	chr9-60601736-allele489560-1	DEL	168	NA	0.012859304084720122,0.010086455331412104,0.021825396825396824,0.014910536779324055,0.015337423312883436	NA	NA	NA	NA	NA	NA	NA	NA	NA	NA	No	NA	No	No	NA	NA	NA	NA	NA	NA
chr9:60602926	chr9-60602926-allele489704-1	DEL	168	NA	0.037065052950075644,0.06772334293948126,0.030753968253968252,0.06759443339960239,0.026584867075664622	0.000421489	NA	NA	NA	NA	NA	NA	NA	NA	NA	No	NA	No	No	NA	NA	NA	NA	NA	NA
chr9:60603425	chr9-60603425-allele489776-513	INS	512	NA	0.01361573373676248,0.024495677233429394,0.006944444444444444,0.04970178926441352,0.023517382413087935	0.00298688	NA	NA	NA	NA	NA	NA	NA	NA	NA	No	NA	HGSVC	No	NA	NA	NA	NA	NA	NA
chr9:60603461	chr9-60603461-allele489782-1193	INS	1192	NA	0.0113464447806354,0.010086455331412104,0.005952380952380952,0.0019880715705765406,0.005112474437627812	0.0019538	NA	NA	NA	NA	NA	NA	NA	NA	NA	No	NA	No	No	NA	NA	NA	NA	NA	NA
chr9:60603606	chr9-60603606-allele489808-1	DEL	168	NA	0.09909228441754916,0.1037463976945245,0.17162698412698413,0.09642147117296222,0.10736196319018405	0.00177709	NA	NA	NA	NA	NA	NA	NA	NA	NA	No	NA	1KG-ONT	No	NA	NA	NA	NA	NA	NA
chr9:60604001	chr9-60604001-allele489855-514	INS	513	NA	0.024205748865355523,0.008645533141210375,0.013888888888888888,0.05964214711729622,0.027607361963190184	NA	NA	NA	NA	NA	NA	NA	NA	NA	NA	No	NA	No	No	NA	NA	NA	NA	NA	NA
chr9:60604284	chr9-60604284-allele489879-1	DEL	168	NA	0.012859304084720122,0.001440922190201729,0.00992063492063492,0.007952286282306162,0.015337423312883436	4.48865e-05	NA	NA	NA	NA	NA	NA	NA	NA	NA	No	NA	HGSVC	No	NA	NA	NA	NA	NA	NA
chr9:60604681	chr9-60604681-allele489911-1	DEL	512	NA	0.0,0.0,0.001984126984126984,0.0,0.0	NA	NA	NA	NA	NA	NA	NA	NA	NA	NA	No	NA	HGSVC	No	NA	NA	NA	NA	NA	NA
chr9:60604962	chr9-60604962-allele489930-169	INS	168	NA	0.009077155824508321,0.0,0.00496031746031746,0.002982107355864811,0.0	0.00521025	NA	NA	NA	NA	NA	NA	NA	NA	NA	No	NA	HGSVC	No	NA	NA	NA	NA	NA	NA
chr9:60605771	chr9-60605771-allele489998-343	INS	342	NA	0.0,0.0,0.000992063492063492,0.0,0.0	NA	NA	NA	NA	NA	NA	NA	NA	NA	NA	No	NA	No	No	NA	NA	NA	NA	NA	NA
chr9:60605891	chr9-60605891-allele490007-1	DEL	512	NA	0.0,0.0,0.0,0.0,0.0010224948875255625	NA	NA	NA	NA	NA	NA	NA	NA	NA	NA	No	NA	HGSVC	No	NA	NA	NA	NA	NA	NA
chr9:60606109	chr9-60606109-allele490033-1	DEL	341	NA	0.015128593040847202,0.008645533141210375,0.027777777777777776,0.0019880715705765406,0.005112474437627812	NA	NA	NA	NA	NA	NA	NA	NA	NA	NA	No	NA	No	No	NA	NA	NA	NA	NA	NA
chr9:60606774	chr9-60606774-allele490089-1	DEL	1190	NA	0.0,0.008645533141210375,0.000992063492063492,0.002982107355864811,0.003067484662576687	0.00188759	NA	NA	NA	NA	NA	NA	NA	NA	NA	No	NA	No	No	NA	NA	NA	NA	NA	NA
chr9:60607342	chr9-60607342-allele490141-169	INS	168	NA	0.038577912254160365,0.05043227665706052,0.11507936507936507,0.042743538767395624,0.06032719836400818	0.00729999	NA	NA	NA	NA	NA	NA	NA	NA	NA	No	NA	No	No	NA	NA	NA	NA	NA	NA
chr9:60607578	chr9-60607578-allele490173-1	DEL	678	NA	0.0,0.0,0.0,0.0019880715705765406,0.009202453987730062	0.00151771	NA	NA	NA	NA	NA	NA	NA	NA	NA	No	NA	No	No	NA	NA	NA	NA	NA	NA
chr9:60607854	chr9-60607854-allele490196-1	DEL	168	NA	0.012102874432677761,0.025936599423631124,0.0496031746031746,0.02385685884691849,0.02556237218813906	0.00689972	NA	NA	NA	NA	NA	NA	NA	NA	NA	No	NA	No	No	NA	NA	NA	NA	NA	NA
chr9:60608945	chr9-60608945-allele490273-1873	INS	1872	NA	0.0,0.004322766570605188,0.001984126984126984,0.003976143141153081,0.0	0.00114796	NA	NA	NA	NA	NA	NA	NA	NA	NA	No	NA	No	No	NA	NA	NA	NA	NA	NA
chr9:60608987	chr9-60608987-allele490275-1	DEL	1192	NA	0.0007564296520423601,0.0,0.0,0.0,0.0010224948875255625	NA	NA	NA	NA	NA	NA	NA	NA	NA	NA	No	NA	No	No	NA	NA	NA	NA	NA	NA
chr9:60609210	chr9-60609210-allele490290-169	INS	168	NA	0.0,0.002881844380403458,0.008928571428571428,0.0019880715705765406,0.009202453987730062	0.00350684	NA	NA	NA	NA	NA	NA	NA	NA	NA	No	NA	No	No	NA	NA	NA	NA	NA	NA
chr9:60609722	chr9-60609722-allele490316-1	DEL	168	NA	0.024205748865355523,0.03602305475504323,0.010912698412698412,0.039761431411530816,0.03067484662576687	NA	NA	NA	NA	NA	NA	NA	NA	NA	NA	No	NA	No	No	NA	NA	NA	NA	NA	NA
chr9:60609879	chr9-60609879-allele490325-1	DEL	680	NA	0.014372163388804841,0.05043227665706052,0.057539682539682536,0.05069582504970179,0.015337423312883436	0.0113574	NA	NA	NA	NA	NA	NA	NA	NA	NA	No	NA	HGSVC	No	NA	NA	NA	NA	NA	NA
chr9:60610402	chr9-60610402-allele490349-1	DEL	168	NA	0.006051437216338881,0.002881844380403458,0.03373015873015873,0.03876739562624255,0.00408997955010225	0.006257	NA	NA	NA	NA	NA	NA	NA	NA	NA	No	NA	No	No	NA	NA	NA	NA	NA	NA
chr9:60610907	chr9-60610907-allele490370-1	DEL	512	NA	0.0015128593040847202,0.0,0.0,0.0,0.0	0.00234988	NA	NA	NA	NA	NA	NA	NA	NA	NA	No	NA	No	No	NA	NA	NA	NA	NA	NA
chr9:60611082	chr9-60611082-allele490376-169	INS	168	NA	0.019667170953101363,0.037463976945244955,0.023809523809523808,0.0268389662027833,0.003067484662576687	NA	NA	NA	NA	NA	NA	NA	NA	NA	NA	No	NA	No	No	NA	NA	NA	NA	NA	NA
chr9:60611980	chr9-60611980-allele490428-1	DEL	514	NA	0.02042360060514372,0.0,0.007936507936507936,0.0009940357852882703,0.0	0.0217106	NA	NA	NA	NA	NA	NA	NA	NA	NA	No	NA	HGSVC	No	NA	NA	NA	NA	NA	NA
chr9:60612274	chr9-60612274-allele490449-169	INS	168	NA	0.0264750378214826,0.02881844380403458,0.05952380952380952,0.027833001988071572,0.11042944785276074	0.0101435	NA	NA	NA	NA	NA	NA	NA	NA	NA	No	NA	No	No	NA	NA	NA	NA	NA	NA
chr9:60612786	chr9-60612786-allele490507-1	DEL	168	NA	0.0030257186081694403,0.005763688760806916,0.00496031746031746,0.014910536779324055,0.006134969325153374	0.00136629	NA	NA	NA	NA	NA	NA	NA	NA	NA	No	NA	No	No	NA	NA	NA	NA	NA	NA
chr9:60613464	chr9-60613464-allele490582-1	DEL	168	NA	0.006051437216338881,0.0,0.0,0.005964214711729622,0.003067484662576687	0.00141259	NA	NA	NA	NA	NA	NA	NA	NA	NA	No	NA	HGSVC	No	NA	NA	NA	NA	NA	NA
chr9:60613587	chr9-60613587-allele490594-172	INS	171	NA	0.0045385779122541605,0.001440922190201729,0.0,0.007952286282306162,0.0	1.74466e-05	NA	NA	NA	NA	NA	NA	NA	NA	NA	No	NA	No	No	NA	NA	NA	NA	NA	NA
chr9:60613645	chr9-60613645-allele490599-1	DEL	680	NA	0.0,0.001440922190201729,0.0,0.0,0.0	NA	NA	NA	NA	NA	NA	NA	NA	NA	NA	No	NA	No	No	NA	NA	NA	NA	NA	NA
chr9:60614144	chr9-60614144-allele490639-1	DEL	168	NA	0.00529500756429652,0.001440922190201729,0.0,0.007952286282306162,0.0	0.00070117	NA	NA	NA	NA	NA	NA	NA	NA	NA	No	NA	No	No	NA	NA	NA	NA	NA	NA
chr9:60614263	chr9-60614263-allele490655-172	INS	171	NA	0.0,0.0,0.0,0.0019880715705765406,0.0	NA	NA	NA	NA	NA	NA	NA	NA	NA	NA	No	NA	No	No	NA	NA	NA	NA	NA	NA
chr9:60614376	chr9-60614376-allele490668-513	INS	512	NA	0.0045385779122541605,0.0,0.0,0.007952286282306162,0.0	0.000493235	NA	NA	NA	NA	NA	NA	NA	NA	NA	No	NA	HGSVC	No	NA	NA	NA	NA	NA	NA
chr9:60614377	chr9-60614377-allele490669-678	INS	677	NA	0.007564296520423601,0.0,0.011904761904761904,0.0,0.00408997955010225	0.000375317	NA	NA	NA	NA	NA	NA	NA	NA	NA	No	NA	HGSVC	No	NA	NA	NA	NA	NA	NA
chr9:60614442	chr9-60614442-allele490683-1	DEL	171	NA	0.014372163388804841,0.0,0.003968253968253968,0.008946322067594433,0.026584867075664622	NA	NA	NA	NA	NA	NA	NA	NA	NA	NA	No	NA	No	No	NA	NA	NA	NA	NA	NA
chr9:60614466	chr9-60614466-allele490684-171	INS	170	NA	0.0113464447806354,0.024495677233429394,0.005952380952380952,0.0009940357852882703,0.015337423312883436	NA	NA	NA	NA	NA	NA	NA	NA	NA	NA	No	NA	No	No	NA	NA	NA	NA	NA	NA
chr9:60614652	chr9-60614652-allele490708-513	INS	512	NA	0.0,0.0,0.0,0.003976143141153081,0.003067484662576687	0.000778337	NA	NA	NA	NA	NA	NA	NA	NA	NA	No	NA	HGSVC	No	NA	NA	NA	NA	NA	NA
chr9:60614824	chr9-60614824-allele490721-1	DEL	168	NA	0.0045385779122541605,0.0,0.0,0.0,0.005112474437627812	0.00170195	NA	NA	NA	NA	NA	NA	NA	NA	NA	No	NA	No	No	NA	NA	NA	NA	NA	NA
chr9:60614880	chr9-60614880-allele490728-1	DEL	338	NA	0.0037821482602118004,0.0,0.001984126984126984,0.0,0.0010224948875255625	0.00224623	NA	NA	NA	NA	NA	NA	NA	NA	NA	No	NA	No	No	NA	NA	NA	NA	NA	NA
chr9:60614943	chr9-60614943-allele490735-172	INS	171	NA	0.0007564296520423601,0.0,0.000992063492063492,0.012922465208747515,0.005112474437627812	0.00176311	NA	NA	NA	NA	NA	NA	NA	NA	NA	No	NA	No	No	NA	NA	NA	NA	NA	NA
chr9:60615317	chr9-60615317-allele490785-1	DEL	512	NA	0.0015128593040847202,0.007204610951008645,0.0,0.0,0.0010224948875255625	NA	NA	NA	NA	NA	NA	NA	NA	NA	NA	No	NA	No	No	NA	NA	NA	NA	NA	NA
chr9:60615668	chr9-60615668-allele490817-1	DEL	680	NA	0.0007564296520423601,0.004322766570605188,0.003968253968253968,0.0,0.0010224948875255625	NA	NA	NA	NA	NA	NA	NA	NA	NA	NA	No	NA	No	No	NA	NA	NA	NA	NA	NA
chr9:60616412	chr9-60616412-allele490887-174	INS	173	NA	0.0,0.007204610951008645,0.0,0.0,0.0	0.000408842	NA	NA	NA	NA	NA	NA	NA	NA	NA	No	NA	HGSVC	No	NA	NA	NA	NA	NA	NA
chr9:60617035	chr9-60617035-allele490963-1	DEL	338	NA	0.0,0.0,0.002976190476190476,0.002982107355864811,0.0	0.000593574	NA	NA	NA	NA	NA	NA	NA	NA	NA	No	NA	No	No	NA	NA	NA	NA	NA	NA
chr9:60617205	chr9-60617205-allele490979-1	DEL	168	NA	0.00529500756429652,0.012968299711815562,0.00496031746031746,0.02584493041749503,0.03374233128834356	0.00597381	NA	NA	NA	NA	NA	NA	NA	NA	NA	No	NA	HGSVC	No	NA	NA	NA	NA	NA	NA
chr9:60617673	chr9-60617673-allele491021-172	INS	171	NA	0.0007564296520423601,0.005763688760806916,0.00496031746031746,0.0,0.0010224948875255625	0.00026671	NA	NA	NA	NA	NA	NA	NA	NA	NA	No	NA	No	No	NA	NA	NA	NA	NA	NA
chr9:60617884	chr9-60617884-allele491042-1	DEL	168	NA	0.015128593040847202,0.0,0.030753968253968252,0.0,0.00408997955010225	0.000857587	NA	NA	NA	NA	NA	NA	NA	NA	NA	No	NA	HGSVC	No	NA	NA	NA	NA	NA	NA
chr9:60618280	chr9-60618280-allele491068-341	INS	340	NA	0.0,0.002881844380403458,0.0,0.0,0.0010224948875255625	3.94758e-05	NA	NA	NA	NA	NA	NA	NA	NA	NA	No	NA	No	No	NA	NA	NA	NA	NA	NA
chr9:60618451	chr9-60618451-allele491095-1	DEL	677	NA	0.019667170953101363,0.005763688760806916,0.013888888888888888,0.02286282306163022,0.022494887525562373	NA	NA	NA	NA	NA	NA	NA	NA	NA	NA	No	NA	No	No	NA	NA	NA	NA	NA	NA
chr9:60618564	chr9-60618564-allele491111-1	DEL	167	NA	0.019667170953101363,0.005763688760806916,0.020833333333333332,0.033797216699801194,0.026584867075664622	NA	NA	NA	NA	NA	NA	NA	NA	NA	NA	No	NA	HGSVC	No	NA	NA	NA	NA	NA	NA
chr9:60619241	chr9-60619241-allele491164-169	INS	168	NA	0.00529500756429652,0.0,0.002976190476190476,0.0,0.0	0.00441092	NA	NA	NA	NA	NA	NA	NA	NA	NA	No	NA	No	No	NA	NA	NA	NA	NA	NA
chr9:60619753	chr9-60619753-allele491198-1	DEL	168	NA	0.009833585476550681,0.011527377521613832,0.0,0.003976143141153081,0.0010224948875255625	0.00333309	NA	NA	NA	NA	NA	NA	NA	NA	NA	No	NA	No	No	NA	NA	NA	NA	NA	NA
chr9:60620085	chr9-60620085-allele491221-511	INS	510	NA	0.0007564296520423601,0.004322766570605188,0.007936507936507936,0.0,0.002044989775051125	0.000863716	NA	NA	NA	NA	NA	NA	NA	NA	NA	No	NA	No	No	NA	NA	NA	NA	NA	NA
chr9:60620085	chr9-60620085-allele491220-511	INS	510	NA	0.03328290468986384,0.03314121037463977,0.08630952380952381,0.04572564612326044,0.005112474437627812	0.000810837	NA	NA	NA	NA	NA	NA	NA	NA	NA	No	NA	No	No	NA	NA	NA	NA	NA	NA
chr9:60620433	chr9-60620433-allele491237-1	DEL	168	NA	0.0007564296520423601,0.018731988472622477,0.011904761904761904,0.007952286282306162,0.009202453987730062	0.0060918	NA	NA	NA	NA	NA	NA	NA	NA	NA	No	NA	No	No	NA	NA	NA	NA	NA	NA
chr9:60621111	chr9-60621111-allele491288-169	INS	168	NA	0.17170953101361575,0.5389048991354467,0.02976190476190476,0.68389662027833,0.614519427402863	0.157342	NA	NA	NA	NA	NA	NA	NA	NA	NA	No	NA	No	No	NA	NA	NA	NA	NA	NA
chr9:60621701	chr9-60621701-allele491317-680	INS	679	NA	0.00832072617246596,0.03890489913544669,0.06448412698412699,0.02385685884691849,0.002044989775051125	0.0105433	NA	NA	NA	NA	NA	NA	NA	NA	NA	No	NA	HGSVC	No	NA	NA	NA	NA	NA	NA
chr9:60621701	chr9-60621701-allele491319-680	INS	679	NA	0.0,0.0,0.0,0.004970178926441352,0.0	0.000408842	NA	NA	NA	NA	NA	NA	NA	NA	NA	No	NA	HGSVC	No	NA	NA	NA	NA	NA	NA
chr9:60622302	chr9-60622302-allele491355-340	INS	339	NA	0.0,0.0,0.0,0.0,0.003067484662576687	3.94758e-05	NA	NA	NA	NA	NA	NA	NA	NA	NA	No	NA	No	No	NA	NA	NA	NA	NA	NA
chr9:60622823	chr9-60622823-allele491377-1	DEL	680	NA	0.014372163388804841,0.0,0.020833333333333332,0.007952286282306162,0.005112474437627812	0.000717555	NA	NA	NA	NA	NA	NA	NA	NA	NA	No	NA	No	No	NA	NA	NA	NA	NA	NA
chr9:60625835	chr9-60625835-allele491522-1	DEL	171	NA	0.0015128593040847202,0.0,0.0,0.020874751491053677,0.0	0.00140237	NA	NA	NA	NA	NA	NA	NA	NA	NA	No	NA	No	No	NA	NA	NA	NA	NA	NA
chr9:60631832	chr9-60631832-allele491813-1	DEL	168	NA	0.12783661119515885,0.0,0.13690476190476192,0.019880715705765408,0.06237218813905931	0.0313572	NA	NA	NA	NA	NA	NA	NA	NA	NA	No	NA	No	No	NA	NA	NA	NA	NA	NA
chr9:60636649	chr9-60636649-allele491989-1	DEL	337	NA	0.02042360060514372,0.04178674351585014,0.007936507936507936,0.02286282306163022,0.003067484662576687	NA	NA	NA	NA	NA	NA	NA	NA	NA	NA	No	NA	HGSVC	No	NA	NA	NA	NA	NA	NA
chr9:60636866	chr9-60636866-allele491999-343	INS	342	NA	0.28517397881996975,0.33861671469740634,0.19146825396825398,0.28628230616302186,0.26993865030674846	0.000309359	NA	NA	NA	NA	NA	NA	NA	NA	NA	No	NA	HGSVC	No	NA	NA	NA	NA	NA	NA
chr9:60636866	chr9-60636866-allele492002-343	INS	342	NA	0.02193645990922844,0.010086455331412104,0.04861111111111111,0.02485089463220676,0.05214723926380368	0.00238218	NA	NA	NA	NA	NA	NA	NA	NA	NA	No	NA	HGSVC	No	NA	NA	NA	NA	NA	NA
chr9:60636866	chr9-60636866-allele492001-343	INS	342	NA	0.018154311649016642,0.005763688760806916,0.017857142857142856,0.08250497017892644,0.034764826175869123	0.00538277	NA	NA	NA	NA	NA	NA	NA	NA	NA	No	NA	HGSVC	No	NA	NA	NA	NA	NA	NA
chr9:60636866	chr9-60636866-allele492000-1023	INS	1022	NA	0.0030257186081694403,0.0,0.0,0.0,0.002044989775051125	0.00188938	NA	NA	NA	NA	NA	NA	NA	NA	NA	No	NA	No	No	NA	NA	NA	NA	NA	NA
chr9:60643232	chr9-60643232-allele492226-1	DEL	168	NA	0.7655068078668684,0.7795389048991355,0.8005952380952381,0.7087475149105368,0.908997955010225	0.00288519	NA	NA	NA	NA	NA	NA	NA	NA	NA	No	NA	HGSVC	No	NA	NA	NA	NA	NA	NA
chr9:60644930	chr9-60644930-allele492234-1	DEL	171	NA	0.02798789712556732,0.0,0.000992063492063492,0.0,0.005112474437627812	0.0390393	NA	NA	NA	NA	NA	NA	NA	NA	NA	No	NA	HGSVC	No	NA	NA	NA	NA	NA	NA
chr9:60645052	chr9-60645052-allele492235-168	INS	167	NA	0.023449319213313162,0.037463976945244955,0.050595238095238096,0.030815109343936383,0.03169734151329243	0.00237629	NA	NA	NA	NA	NA	NA	NA	NA	NA	No	NA	No	No	NA	NA	NA	NA	NA	NA
chr9:60649986	chr9-60649986-allele492247-173	INS	172	NA	0.15960665658093798,0.15273775216138327,0.23412698412698413,0.3320079522862823,0.08895705521472393	0.00633252	NA	NA	NA	NA	NA	NA	NA	NA	NA	No	NA	No	No	NA	NA	NA	NA	NA	NA
chr9:60650398	chr9-60650398-allele492248-1	DEL	343	NA	0.11346444780635401,0.09654178674351585,0.05555555555555555,0.11332007952286283,0.081799591002045	0.00370916	NA	NA	NA	NA	NA	NA	NA	NA	NA	No	NA	HGSVC,1KG-ONT	No	NA	NA	NA	NA	NA	NA
chr9:60651851	chr9-60651851-allele492251-1	DEL	170	NA	0.0907715582450832,0.1282420749279539,0.037698412698412696,0.0536779324055666,0.12372188139059305	NA	NA	NA	NA	NA	NA	NA	NA	NA	NA	No	NA	No	No	NA	NA	NA	NA	NA	NA
chr9:60652030	chr9-60652030-allele492259-172	INS	171	NA	0.3744326777609682,0.28674351585014407,0.7003968253968254,0.2852882703777336,0.19120654396728015	NA	NA	NA	NA	NA	NA	NA	NA	NA	NA	No	NA	No	No	NA	NA	NA	NA	NA	NA
chr9:60654208	chr9-60654208-allele492355-514	INS	513	NA	0.0,0.04755043227665706,0.0,0.0,0.002044989775051125	0.00572926	NA	NA	NA	NA	NA	NA	NA	NA	NA	No	NA	No	No	NA	NA	NA	NA	NA	NA
chr9:60654579	chr9-60654579-allele492371-172	INS	171	NA	0.056732223903177004,0.08501440922190202,0.03273809523809524,0.03578528827037773,0.03885480572597137	0.000691383	NA	NA	NA	NA	NA	NA	NA	NA	NA	No	NA	No	No	NA	NA	NA	NA	NA	NA
chr9:60655428	chr9-60655428-allele492407-1	DEL	678	NA	0.01739788199697428,0.020172910662824207,0.0,0.007952286282306162,0.0010224948875255625	0.00615053	NA	NA	NA	NA	NA	NA	NA	NA	NA	No	NA	No	No	NA	NA	NA	NA	NA	NA
chr9:60655650	chr9-60655650-allele492414-1	DEL	168	NA	0.012102874432677761,0.0,0.034722222222222224,0.0019880715705765406,0.0	NA	NA	NA	NA	NA	NA	NA	NA	NA	NA	No	NA	No	No	NA	NA	NA	NA	NA	NA
chr9:60656063	chr9-60656063-allele492428-513	INS	512	NA	0.03479576399394856,0.08501440922190202,0.06944444444444445,0.11232604373757456,0.08588957055214724	0.0198446	NA	NA	NA	NA	NA	NA	NA	NA	NA	No	NA	No	No	NA	NA	NA	NA	NA	NA
chr9:60656328	chr9-60656328-allele492442-1	DEL	168	NA	0.6913767019667171,0.5072046109510087,0.8313492063492064,0.6481113320079522,0.467280163599182	0.00917605	NA	NA	NA	NA	NA	NA	NA	NA	NA	No	NA	No	No	NA	NA	NA	NA	NA	NA
chr9:60657984	chr9-60657984-allele492488-169	INS	168	NA	0.1550680786686838,0.03314121037463977,0.13392857142857142,0.009940357852882704,0.08077709611451943	0.0451796	NA	NA	NA	NA	NA	NA	NA	NA	NA	No	NA	No	No	NA	NA	NA	NA	NA	NA
chr9:60658027	chr9-60658027-allele492489-1	DEL	341	NA	0.0113464447806354,0.0,0.023809523809523808,0.0,0.0	0.000736932	NA	NA	NA	NA	NA	NA	NA	NA	NA	No	NA	No	No	NA	NA	NA	NA	NA	NA
chr9:60658484	chr9-60658484-allele492496-1	DEL	171	NA	0.0037821482602118004,0.0,0.000992063492063492,0.0009940357852882703,0.0	0.00324023	NA	NA	NA	NA	NA	NA	NA	NA	NA	No	NA	No	No	NA	NA	NA	NA	NA	NA
chr9:60658639	chr9-60658639-allele492500-1	DEL	512	NA	0.009077155824508321,0.002881844380403458,0.011904761904761904,0.0,0.027607361963190184	NA	NA	NA	NA	NA	NA	NA	NA	NA	NA	No	NA	No	No	NA	NA	NA	NA	NA	NA
chr9:60660410	chr9-60660410-allele492537-1	DEL	168	NA	0.09228441754916793,0.0,0.07242063492063493,0.005964214711729622,0.010224948875255624	0.0548296	NA	NA	NA	NA	NA	NA	NA	NA	NA	No	NA	No	No	NA	NA	NA	NA	NA	NA
chr9:60660807	chr9-60660807-allele492548-512	INS	511	NA	0.08396369137670197,0.19020172910662825,0.17261904761904762,0.08250497017892644,0.04396728016359918	0.00495023	NA	NA	NA	NA	NA	NA	NA	NA	NA	No	NA	No	No	NA	NA	NA	NA	NA	NA
chr9:60661088	chr9-60661088-allele492562-1	DEL	168	NA	0.08850226928895613,0.1037463976945245,0.05555555555555555,0.3210735586481113,0.23006134969325154	0.0323624	NA	NA	NA	NA	NA	NA	NA	NA	NA	No	NA	No	No	NA	NA	NA	NA	NA	NA
chr9:60661447	chr9-60661447-allele492574-1	DEL	678	NA	0.0,0.0,0.0,0.0,0.013292433537832311	0.00172922	NA	NA	NA	NA	NA	NA	NA	NA	NA	No	NA	No	No	NA	NA	NA	NA	NA	NA
chr9:60661501	chr9-60661501-allele492578-513	INS	512	NA	0.12405446293494705,0.13976945244956773,0.03670634920634921,0.05467196819085487,0.1032719836400818	0.0117369	NA	NA	NA	NA	NA	NA	NA	NA	NA	No	NA	HGSVC	No	NA	NA	NA	NA	NA	NA
chr9:60662956	chr9-60662956-allele492638-1	DEL	168	NA	0.08623298033282904,0.001440922190201729,0.04365079365079365,0.04771371769383698,0.03680981595092025	0.0272611	NA	NA	NA	NA	NA	NA	NA	NA	NA	No	NA	No	No	NA	NA	NA	NA	NA	NA
chr9:60663636	chr9-60663636-allele492675-1	DEL	168	NA	0.2753403933434191,0.45244956772334294,0.1884920634920635,0.4085487077534791,0.4130879345603272	0.0143983	NA	NA	NA	NA	NA	NA	NA	NA	NA	No	NA	No	No	NA	NA	NA	NA	NA	NA
chr9:60664941	chr9-60664941-allele492733-172	INS	171	NA	0.024205748865355523,0.069164265129683,0.006944444444444444,0.07455268389662027,0.07157464212678936	0.00941003	NA	NA	NA	NA	NA	NA	NA	NA	NA	No	NA	No	No	NA	NA	NA	NA	NA	NA
chr9:60666139	chr9-60666139-allele492805-1	DEL	513	NA	0.06883509833585477,0.0345821325648415,0.10119047619047619,0.016898608349900597,0.06134969325153374	0.000989648	NA	NA	NA	NA	NA	NA	NA	NA	NA	No	NA	HGSVC	No	NA	NA	NA	NA	NA	NA
chr9:60666316	chr9-60666316-allele492806-168	INS	167	NA	0.0529500756429652,0.08357348703170028,0.08630952380952381,0.061630218687872766,0.03169734151329243	0.000511068	NA	NA	NA	NA	NA	NA	NA	NA	NA	No	NA	No	No	NA	NA	NA	NA	NA	NA
chr9:60666680	chr9-60666680-allele492821-1	DEL	338	NA	0.0015128593040847202,0.0,0.0,0.002982107355864811,0.0010224948875255625	NA	NA	NA	NA	NA	NA	NA	NA	NA	NA	No	NA	No	No	NA	NA	NA	NA	NA	NA
chr9:60667882	chr9-60667882-allele492871-1	DEL	680	NA	0.0030257186081694403,0.0,0.0,0.0,0.032719836400818	0.00149936	NA	NA	NA	NA	NA	NA	NA	NA	NA	No	NA	No	No	NA	NA	NA	NA	NA	NA
chr9:60668571	chr9-60668571-allele492917-1	DEL	168	NA	0.17246596066565809,0.17146974063400577,0.2013888888888889,0.09840954274353876,0.16359918200409	0.000128424	NA	NA	NA	NA	NA	NA	NA	NA	NA	No	NA	No	No	NA	NA	NA	NA	NA	NA
chr9:60668690	chr9-60668690-allele492930-172	INS	171	NA	0.0,0.0,0.0,0.0,0.0010224948875255625	NA	NA	NA	NA	NA	NA	NA	NA	NA	NA	No	NA	No	No	NA	NA	NA	NA	NA	NA
chr9:60669763	chr9-60669763-allele493048-1	DEL	167	NA	0.0718608169440242,0.08789625360230548,0.08630952380952381,0.05666003976143141,0.07566462167689161	NA	NA	NA	NA	NA	NA	NA	NA	NA	NA	No	NA	No	No	NA	NA	NA	NA	NA	NA
chr9:60670158	chr9-60670158-allele493085-1	DEL	676	NA	0.0,0.0,0.0,0.0009940357852882703,0.0	NA	NA	NA	NA	NA	NA	NA	NA	NA	NA	No	NA	HGSVC	No	NA	NA	NA	NA	NA	NA
chr9:60670201	chr9-60670201-allele493091-513	INS	512	NA	0.018154311649016642,0.03170028818443804,0.013888888888888888,0.07157057654075547,0.06134969325153374	0.00941262	NA	NA	NA	NA	NA	NA	NA	NA	NA	No	NA	No	No	NA	NA	NA	NA	NA	NA
chr9:60670440	chr9-60670440-allele493113-1	DEL	168	NA	0.0007564296520423601,0.0,0.007936507936507936,0.0,0.0	4.4099e-05	NA	NA	NA	NA	NA	NA	NA	NA	NA	No	NA	HGSVC	No	NA	NA	NA	NA	NA	NA
chr9:60670866	chr9-60670866-allele493144-1	DEL	512	NA	0.0022692889561270802,0.001440922190201729,0.003968253968253968,0.0,0.015337423312883436	0.000353555	NA	NA	NA	NA	NA	NA	NA	NA	NA	No	NA	No	No	NA	NA	NA	NA	NA	NA
chr9:60671118	chr9-60671118-allele493169-169	INS	168	NA	0.0030257186081694403,0.004322766570605188,0.007936507936507936,0.018886679920477135,0.0	0.00142713	NA	NA	NA	NA	NA	NA	NA	NA	NA	No	NA	No	No	NA	NA	NA	NA	NA	NA
chr9:60671630	chr9-60671630-allele493234-1	DEL	168	NA	0.0,0.0,0.0,0.0019880715705765406,0.0	NA	NA	NA	NA	NA	NA	NA	NA	NA	NA	No	NA	HGSVC	No	NA	NA	NA	NA	NA	NA
chr9:60671753	chr9-60671753-allele493253-172	INS	171	NA	0.0022692889561270802,0.001440922190201729,0.005952380952380952,0.0009940357852882703,0.0010224948875255625	NA	NA	NA	NA	NA	NA	NA	NA	NA	NA	No	NA	No	No	NA	NA	NA	NA	NA	NA
chr9:60672310	chr9-60672310-allele493319-1	DEL	168	NA	0.028744326777609682,0.11671469740634005,0.0248015873015873,0.13618290258449303,0.05623721881390593	0.020764	NA	NA	NA	NA	NA	NA	NA	NA	NA	No	NA	HGSVC	No	NA	NA	NA	NA	NA	NA
chr9:60672775	chr9-60672775-allele493382-1	DEL	171	NA	0.18229954614220878,0.1729106628242075,0.22123015873015872,0.2077534791252485,0.3670756646216769	0.0111649	NA	NA	NA	NA	NA	NA	NA	NA	NA	No	NA	HGSVC	No	NA	NA	NA	NA	NA	NA
chr9:60672932	chr9-60672932-allele493396-172	INS	171	NA	0.0007564296520423601,0.011527377521613832,0.003968253968253968,0.010934393638170975,0.005112474437627812	0.00354502	NA	NA	NA	NA	NA	NA	NA	NA	NA	No	NA	No	No	NA	NA	NA	NA	NA	NA
chr9:60673018	chr9-60673018-allele493409-343	INS	342	NA	0.0015128593040847202,0.07636887608069164,0.005952380952380952,0.007952286282306162,0.0	0.00947597	NA	NA	NA	NA	NA	NA	NA	NA	NA	No	NA	HGSVC	No	NA	NA	NA	NA	NA	NA
chr9:60673035	chr9-60673035-allele493412-343	INS	342	NA	0.0007564296520423601,0.0,0.0,0.0,0.0	0.000918741	NA	NA	NA	NA	NA	NA	NA	NA	NA	No	NA	HGSVC	No	NA	NA	NA	NA	NA	NA
chr9:60673615	chr9-60673615-allele493479-1	DEL	171	NA	0.1550680786686838,0.12247838616714697,0.08928571428571429,0.019880715705765408,0.0787321063394683	0.0367504	NA	NA	NA	NA	NA	NA	NA	NA	NA	No	NA	No	No	NA	NA	NA	NA	NA	NA
chr9:60674297	chr9-60674297-allele493564-1	DEL	171	NA	0.00832072617246596,0.001440922190201729,0.01984126984126984,0.004970178926441352,0.0	NA	NA	NA	NA	NA	NA	NA	NA	NA	NA	No	NA	No	No	NA	NA	NA	NA	NA	NA
chr9:60674869	chr9-60674869-allele493638-1	DEL	512	NA	0.0453857791225416,0.04899135446685879,0.044642857142857144,0.015904572564612324,0.0736196319018405	NA	NA	NA	NA	NA	NA	NA	NA	NA	NA	No	NA	HGSVC	No	NA	NA	NA	NA	NA	NA
chr9:60674977	chr9-60674977-allele493647-172	INS	171	NA	0.00832072617246596,0.001440922190201729,0.03273809523809524,0.003976143141153081,0.0	NA	NA	NA	NA	NA	NA	NA	NA	NA	NA	No	NA	No	No	NA	NA	NA	NA	NA	NA
chr9:60675030	chr9-60675030-allele493653-169	INS	168	NA	0.047655068078668684,0.018731988472622477,0.1388888888888889,0.020874751491053677,0.024539877300613498	NA	NA	NA	NA	NA	NA	NA	NA	NA	NA	No	NA	No	No	NA	NA	NA	NA	NA	NA
chr9:60675559	chr9-60675559-allele493710-681	INS	680	NA	0.02193645990922844,0.0,0.010912698412698412,0.016898608349900597,0.013292433537832311	0.00354917	NA	NA	NA	NA	NA	NA	NA	NA	NA	No	NA	No	No	NA	NA	NA	NA	NA	NA
chr9:60676033	chr9-60676033-allele493763-1	DEL	512	NA	0.0,0.0,0.0,0.0009940357852882703,0.0	NA	NA	NA	NA	NA	NA	NA	NA	NA	NA	No	NA	No	No	NA	NA	NA	NA	NA	NA
chr9:60676167	chr9-60676167-allele493783-172	INS	171	NA	0.025718608169440244,0.027377521613832854,0.016865079365079364,0.016898608349900597,0.03987730061349693	NA	NA	NA	NA	NA	NA	NA	NA	NA	NA	No	NA	No	No	NA	NA	NA	NA	NA	NA
chr9:60676477	chr9-60676477-allele493833-172	INS	171	NA	0.0015128593040847202,0.0,0.0,0.005964214711729622,0.0010224948875255625	NA	NA	NA	NA	NA	NA	NA	NA	NA	NA	No	NA	No	No	NA	NA	NA	NA	NA	NA
chr9:60676575	chr9-60676575-allele493842-679	INS	678	NA	0.01739788199697428,0.03602305475504323,0.021825396825396824,0.0775347912524851,0.007157464212678937	0.00491447	NA	NA	NA	NA	NA	NA	NA	NA	NA	No	NA	No	No	NA	NA	NA	NA	NA	NA
chr9:60676732	chr9-60676732-allele493860-1	DEL	168	NA	0.0037821482602118004,0.001440922190201729,0.023809523809523808,0.018886679920477135,0.0	0.00277038	NA	NA	NA	NA	NA	NA	NA	NA	NA	No	NA	No	No	NA	NA	NA	NA	NA	NA
chr9:60677410	chr9-60677410-allele493938-169	INS	168	NA	0.040090771558245086,0.059077809798270896,0.07242063492063493,0.06660039761431412,0.03578732106339468	0.00276788	NA	NA	NA	NA	NA	NA	NA	NA	NA	No	NA	No	No	NA	NA	NA	NA	NA	NA
chr9:60677922	chr9-60677922-allele494005-1	DEL	168	NA	0.0037821482602118004,0.001440922190201729,0.01488095238095238,0.0019880715705765406,0.0	NA	NA	NA	NA	NA	NA	NA	NA	NA	NA	No	NA	No	No	NA	NA	NA	NA	NA	NA
chr9:60678391	chr9-60678391-allele494055-511	INS	510	NA	0.0022692889561270802,0.0,0.003968253968253968,0.0,0.0	NA	NA	NA	NA	NA	NA	NA	NA	NA	NA	No	NA	No	No	NA	NA	NA	NA	NA	NA
chr9:60678546	chr9-60678546-allele494073-1	DEL	171	NA	0.0,0.0,0.000992063492063492,0.0,0.023517382413087935	0.00362383	NA	NA	NA	NA	NA	NA	NA	NA	NA	No	NA	No	No	NA	NA	NA	NA	NA	NA
chr9:60679070	chr9-60679070-allele494124-513	INS	512	NA	0.0453857791225416,0.03314121037463977,0.11706349206349206,0.013916500994035786,0.03783231083844581	NA	NA	NA	NA	NA	NA	NA	NA	NA	NA	No	NA	No	No	NA	NA	NA	NA	NA	NA
chr9:60679232	chr9-60679232-allele494147-1	DEL	507	NA	0.0,0.0,0.000992063492063492,0.0,0.0	NA	NA	NA	NA	NA	NA	NA	NA	NA	NA	No	NA	No	Yes	NA	NA	NA	NA	NA	NA
chr9:60679366	chr9-60679366-allele494163-1	DEL	336	NA	0.0,0.03170028818443804,0.0,0.0009940357852882703,0.0	0.00364938	NA	NA	NA	NA	NA	NA	NA	NA	NA	No	NA	No	Yes	NA	NA	NA	NA	NA	NA
chr9:60679748	chr9-60679748-allele494205-172	INS	171	NA	0.06732223903177005,0.023054755043227664,0.0625,0.015904572564612324,0.024539877300613498	0.0146226	NA	NA	NA	NA	NA	NA	NA	NA	NA	No	NA	1KG-ONT	No	NA	NA	NA	NA	NA	NA
chr9:60679748	chr9-60679748-allele494206-172	INS	171	NA	0.018154311649016642,0.021613832853025938,0.018849206349206348,0.008946322067594433,0.0	0.000962849	NA	NA	NA	NA	NA	NA	NA	NA	NA	No	NA	1KG-ONT	No	NA	NA	NA	NA	NA	NA
chr9:60680852	chr9-60680852-allele494313-1	DEL	167	NA	0.01361573373676248,0.001440922190201729,0.01488095238095238,0.016898608349900597,0.019427402862985686	NA	NA	NA	NA	NA	NA	NA	NA	NA	NA	No	NA	1KG-ONT	No	NA	NA	NA	NA	NA	NA
chr9:60680957	chr9-60680957-allele494323-342	INS	341	NA	0.0007564296520423601,0.0,0.006944444444444444,0.0,0.00408997955010225	0.00043939	NA	NA	NA	NA	NA	NA	NA	NA	NA	No	NA	No	No	NA	NA	NA	NA	NA	NA
chr9:60680958	chr9-60680958-allele494325-341	INS	340	NA	0.00680786686838124,0.007204610951008645,0.001984126984126984,0.002982107355864811,0.00408997955010225	0.000478989	NA	NA	NA	NA	NA	NA	NA	NA	NA	No	NA	No	No	NA	NA	NA	NA	NA	NA
chr9:60681169	chr9-60681169-allele494344-344	INS	343	NA	0.0,0.001440922190201729,0.0,0.0,0.0	NA	NA	NA	NA	NA	NA	NA	NA	NA	NA	No	NA	No	No	NA	NA	NA	NA	NA	NA
chr9:60681273	chr9-60681273-allele494361-1	DEL	171	NA	0.0015128593040847202,0.002881844380403458,0.005952380952380952,0.0009940357852882703,0.002044989775051125	NA	NA	NA	NA	NA	NA	NA	NA	NA	NA	No	NA	1KG-ONT	No	NA	NA	NA	NA	NA	NA
chr9:60682126	chr9-60682126-allele494445-1	DEL	512	NA	0.0022692889561270802,0.0,0.005952380952380952,0.0,0.0	NA	NA	NA	NA	NA	NA	NA	NA	NA	NA	No	NA	No	No	NA	NA	NA	NA	NA	NA
chr9:60682337	chr9-60682337-allele494476-169	INS	168	NA	0.0416036308623298,0.043227665706051875,0.037698412698412696,0.007952286282306162,0.02147239263803681	0.00327129	NA	NA	NA	NA	NA	NA	NA	NA	NA	No	NA	No	No	NA	NA	NA	NA	NA	NA
chr9:60682796	chr9-60682796-allele494538-172	INS	171	NA	0.0015128593040847202,0.0,0.0,0.003976143141153081,0.002044989775051125	NA	NA	NA	NA	NA	NA	NA	NA	NA	NA	No	NA	No	No	NA	NA	NA	NA	NA	NA
chr9:60682849	chr9-60682849-allele494541-169	INS	168	NA	0.028744326777609682,0.06051873198847262,0.041666666666666664,0.016898608349900597,0.017382413087934562	NA	NA	NA	NA	NA	NA	NA	NA	NA	NA	No	NA	No	No	NA	NA	NA	NA	NA	NA
chr9:60683049	chr9-60683049-allele494576-681	INS	680	NA	0.06202723146747353,0.08645533141210375,0.08928571428571429,0.048707753479125246,0.019427402862985686	NA	NA	NA	NA	NA	NA	NA	NA	NA	NA	No	NA	No	No	NA	NA	NA	NA	NA	NA
chr9:60683361	chr9-60683361-allele494603-169	INS	168	NA	0.0007564296520423601,0.010086455331412104,0.0,0.0019880715705765406,0.0010224948875255625	0.000360376	NA	NA	NA	NA	NA	NA	NA	NA	NA	No	NA	No	No	NA	NA	NA	NA	NA	NA
chr9:60683873	chr9-60683873-allele494665-1	DEL	168	NA	0.0030257186081694403,0.0,0.005952380952380952,0.0,0.0	NA	NA	NA	NA	NA	NA	NA	NA	NA	NA	No	NA	No	No	NA	NA	NA	NA	NA	NA
chr9:60684360	chr9-60684360-allele494721-680	INS	679	NA	0.006051437216338881,0.020172910662824207,0.03670634920634921,0.02286282306163022,0.013292433537832311	0.00761668	NA	NA	NA	NA	NA	NA	NA	NA	NA	No	NA	No	No	NA	NA	NA	NA	NA	NA
chr9:60684551	chr9-60684551-allele494752-1	DEL	168	NA	0.0022692889561270802,0.001440922190201729,0.000992063492063492,0.0009940357852882703,0.0	0.000371588	NA	NA	NA	NA	NA	NA	NA	NA	NA	No	NA	No	No	NA	NA	NA	NA	NA	NA
chr9:60685018	chr9-60685018-allele494818-1	DEL	171	NA	0.0007564296520423601,0.001440922190201729,0.003968253968253968,0.005964214711729622,0.003067484662576687	0.00103615	NA	NA	NA	NA	NA	NA	NA	NA	NA	No	NA	No	No	NA	NA	NA	NA	NA	NA
chr9:60685186	chr9-60685186-allele494837-503	INS	502	NA	0.030257186081694403,0.012968299711815562,0.08630952380952381,0.03876739562624255,0.03067484662576687	0.00202902	NA	NA	NA	NA	NA	NA	NA	NA	NA	No	NA	No	No	NA	NA	NA	NA	NA	NA
chr9:60685231	chr9-60685231-allele494846-1	DEL	170	NA	0.0,0.0,0.010912698412698412,0.003976143141153081,0.0	0.0020517	NA	NA	NA	NA	NA	NA	NA	NA	NA	No	NA	No	No	NA	NA	NA	NA	NA	NA
chr9:60685231	chr9-60685231-allele494845-169	INS	168	NA	0.0022692889561270802,0.018731988472622477,0.003968253968253968,0.0019880715705765406,0.0	0.000392983	NA	NA	NA	NA	NA	NA	NA	NA	NA	No	NA	No	No	NA	NA	NA	NA	NA	NA
chr9:60685301	chr9-60685301-allele494857-513	INS	512	NA	0.007564296520423601,0.011527377521613832,0.007936507936507936,0.014910536779324055,0.014314928425357873	0.000446603	NA	NA	NA	NA	NA	NA	NA	NA	NA	No	NA	No	No	NA	NA	NA	NA	NA	NA
chr9:60685605	chr9-60685605-allele494898-681	INS	680	NA	0.0,0.0,0.0,0.0009940357852882703,0.0	NA	NA	NA	NA	NA	NA	NA	NA	NA	NA	No	NA	No	No	NA	NA	NA	NA	NA	NA
chr9:60685700	chr9-60685700-allele494916-1	DEL	338	NA	0.0,0.0,0.000992063492063492,0.0,0.0	NA	NA	NA	NA	NA	NA	NA	NA	NA	NA	No	NA	No	No	NA	NA	NA	NA	NA	NA
chr9:60685741	chr9-60685741-allele494921-1	DEL	168	NA	0.0007564296520423601,0.0,0.0,0.002982107355864811,0.0081799591002045	0.00043939	NA	NA	NA	NA	NA	NA	NA	NA	NA	No	NA	No	No	NA	NA	NA	NA	NA	NA
chr9:60686092	chr9-60686092-allele494965-1	DEL	510	NA	0.0007564296520423601,0.008645533141210375,0.007936507936507936,0.013916500994035786,0.003067484662576687	0.00406094	NA	NA	NA	NA	NA	NA	NA	NA	NA	No	NA	No	No	NA	NA	NA	NA	NA	NA
chr9:60686209	chr9-60686209-allele494985-678	INS	677	NA	0.014372163388804841,0.0,0.002976190476190476,0.002982107355864811,0.046012269938650305	NA	NA	NA	NA	NA	NA	NA	NA	NA	NA	No	NA	No	No	NA	NA	NA	NA	NA	NA
chr9:60686419	chr9-60686419-allele494994-169	INS	168	NA	0.0037821482602118004,0.0,0.007936507936507936,0.0019880715705765406,0.015337423312883436	3.80306e-05	NA	NA	NA	NA	NA	NA	NA	NA	NA	No	NA	No	No	NA	NA	NA	NA	NA	NA
chr9:60686931	chr9-60686931-allele495048-1	DEL	168	NA	0.037821482602118005,0.05763688760806916,0.03273809523809524,0.06461232604373758,0.03987730061349693	0.000522151	NA	NA	NA	NA	NA	NA	NA	NA	NA	No	NA	No	No	NA	NA	NA	NA	NA	NA
chr9:60687428	chr9-60687428-allele495102-513	INS	512	NA	0.01664145234493192,0.0,0.005952380952380952,0.0,0.006134969325153374	0.0124685	NA	NA	NA	NA	NA	NA	NA	NA	NA	No	NA	No	No	NA	NA	NA	NA	NA	NA
chr9:60751240	chr9-60751240-allele495253-1	DEL	59	NA	0.0030257186081694403,0.0,0.00992063492063492,0.0,0.0	NA	NA	NA	NA	NA	NA	NA	NA	NA	NA	Yes	NA	No	No	NA	NA	NA	NA	NA	NA
chr9:60751245	chr9-60751245-allele495254-1	DEL	54	NA	0.0007564296520423601,0.0,0.001984126984126984,0.007952286282306162,0.0	0.000173041	NA	NA	NA	NA	NA	NA	NA	NA	NA	Yes	NA	No	No	NA	NA	NA	NA	NA	NA
chr9:60773494	chr9-60773494-allele495494-1	DEL	335	NA	0.006051437216338881,0.0,0.0,0.0,0.0010224948875255625	0.0085264	NA	NA	NA	NA	NA	NA	NA	NA	NA	Yes	NA	No	No	NA	NA	NA	NA	NA	NA
chr9:60865450	chr9-60865450-allele495603-320	INS	319	NA	0.0030257186081694403,0.005763688760806916,0.000992063492063492,0.003976143141153081,0.005112474437627812	NA	NA	NA	NA	NA	NA	NA	NA	NA	NA	Yes	NA	No	No	NA	NA	NA	NA	NA	NA
chr9:60930197	chr9-60930197-allele495870-1	DEL	68	NA	0.09228441754916793,0.11239193083573487,0.13988095238095238,0.07157057654075547,0.05521472392638037	NA	NA	NA	NA	NA	NA	NA	NA	NA	NA	Yes	NA	No	No	NA	NA	NA	NA	NA	NA
chr9:61205821	chr9-61205821-allele497825-1	DEL	68	NA	0.037065052950075644,0.001440922190201729,0.001984126984126984,0.0009940357852882703,0.0	0.0590854	NA	NA	NA	NA	NA	NA	NA	NA	NA	Yes	NA	No	No	NA	NA	NA	NA	NA	NA
chr9:61209380	chr9-61209380-allele497888-352	INS	351	NA	0.00832072617246596,0.02881844380403458,0.001984126984126984,0.0019880715705765406,0.006134969325153374	NA	NA	NA	NA	NA	NA	NA	NA	NA	NA	Yes	NA	HGSVC	No	NA	NA	NA	NA	NA	NA
chr9:61209380	chr9-61209380-allele497887-326	INS	325	NA	0.0022692889561270802,0.01729106628242075,0.001984126984126984,0.04671968190854871,0.018404907975460124	0.0106861	NA	NA	NA	NA	NA	NA	NA	NA	NA	Yes	NA	HGSVC	No	NA	NA	NA	NA	NA	NA
chr9:61218819	chr9-61218819-allele498047-261	INS	260	NA	0.00832072617246596,0.018731988472622477,0.002976190476190476,0.02882703777335984,0.02147239263803681	0.00241649	NA	NA	NA	NA	NA	NA	NA	NA	NA	Yes	NA	HPRC,HGSVC	No	NA	NA	NA	NA	NA	NA
chr9:61218819	chr9-61218819-allele498045-261	INS	260	NA	0.09606656580937972,0.12680115273775217,0.09226190476190477,0.18091451292246521,0.081799591002045	0.00224137	NA	NA	NA	NA	NA	NA	NA	NA	NA	Yes	NA	HPRC,HGSVC	No	NA	NA	NA	NA	NA	NA
chr9:61218819	chr9-61218819-allele498046-261	INS	260	NA	0.12632375189107414,0.5115273775216138,0.5248015873015873,0.42147117296222664,0.5429447852760736	0.245234	NA	NA	NA	NA	NA	NA	NA	NA	NA	Yes	NA	HPRC,HGSVC	No	NA	NA	NA	NA	NA	NA
chr9:61305572	chr9-61305572-allele498113-1	DEL	52	NA	0.00529500756429652,0.0,0.0,0.0,0.002044989775051125	0.00576273	NA	NA	NA	NA	NA	NA	NA	NA	NA	Yes	NA	No	Yes	NA	NA	NA	NA	NA	NA
chr9:61409356	chr9-61409356-allele498750-91	INS	90	NA	0.5310136157337367,0.8544668587896254,0.8670634920634921,0.831013916500994,0.8220858895705522	0.229291	NA	NA	NA	NA	NA	NA	NA	NA	NA	Yes	NA	1KG-ONT	No	NA	NA	NA	NA	NA	NA
chr9:61409360	chr9-61409360-allele498752-71	INS	70	NA	0.0,0.002881844380403458,0.007936507936507936,0.0009940357852882703,0.0	0.00133056	NA	NA	NA	NA	NA	NA	NA	NA	NA	Yes	NA	1KG-ONT	No	NA	NA	NA	NA	NA	NA
chr9:61409360	chr9-61409360-allele498751-70	INS	69	NA	0.9826021180030258,0.9927953890489913,0.9861111111111112,0.9850894632206759,0.983640081799591	NA	NA	NA	NA	NA	NA	NA	NA	NA	NA	Yes	NA	1KG-ONT	No	NA	NA	NA	NA	NA	NA
chr9:61523176	chr9-61523176-allele498825-1	DEL	95	NA	0.0,0.010086455331412104,0.0,0.015904572564612324,0.0	0.00347025	NA	NA	NA	NA	NA	NA	NA	NA	NA	Yes	NA	No	No	NA	NA	NA	NA	NA	NA
chr9:61533884	chr9-61533884-allele498894-383	INS	382	NA	0.6354009077155824,0.6123919308357348,0.8382936507936508,0.6888667992047713,0.7852760736196319	0.0259308	NA	NA	NA	NA	NA	NA	NA	NA	NA	Yes	NA	HPRC,HGSVC,1KG-ONT	Yes	NA	NA	NA	NA	NA	NA
chr9:61533884	chr9-61533884-allele498909-383	INS	382	NA	0.0,0.005763688760806916,0.0,0.0,0.024539877300613498	0.00429789	NA	NA	NA	NA	NA	NA	NA	NA	NA	Yes	NA	HPRC,HGSVC,1KG-ONT	Yes	NA	NA	NA	NA	NA	NA
chr9:61533884	chr9-61533884-allele498895-383	INS	382	NA	0.3177004538577912,0.3645533141210375,0.12996031746031747,0.28330019880715707,0.1554192229038855	0.0229941	NA	NA	NA	NA	NA	NA	NA	NA	NA	Yes	NA	HPRC,HGSVC,1KG-ONT	Yes	NA	NA	NA	NA	NA	NA
chr9:61533884	chr9-61533884-allele498897-383	INS	382	NA	0.023449319213313162,0.0,0.007936507936507936,0.008946322067594433,0.0	0.0177078	NA	NA	NA	NA	NA	NA	NA	NA	NA	Yes	NA	HPRC,HGSVC,1KG-ONT	Yes	NA	NA	NA	NA	NA	NA
chr9:61533884	chr9-61533884-allele498901-374	INS	373	NA	0.0015128593040847202,0.0,0.0,0.0,0.0	0.00183645	NA	NA	NA	NA	NA	NA	NA	NA	NA	Yes	NA	HPRC,HGSVC,1KG-ONT	Yes	NA	NA	NA	NA	NA	NA
chr9:61533884	chr9-61533884-allele498898-383	INS	382	NA	0.0045385779122541605,0.002881844380403458,0.002976190476190476,0.0,0.009202453987730062	NA	NA	NA	NA	NA	NA	NA	NA	NA	NA	Yes	NA	HPRC,HGSVC,1KG-ONT	Yes	NA	NA	NA	NA	NA	NA
chr9:61533890	chr9-61533890-allele498910-362	INS	361	NA	0.0007564296520423601,0.0,0.0,0.0,0.0	0.000918741	NA	NA	NA	NA	NA	NA	NA	NA	NA	Yes	NA	HPRC,HGSVC,1KG-ONT	Yes	NA	NA	NA	NA	NA	NA
chr9:61536130	chr9-61536130-allele498932-1	DEL	78	NA	0.3275340393343419,0.29827089337175794,0.13988095238095238,0.2753479125248509,0.2198364008179959	0.0249323	NA	NA	NA	NA	NA	NA	NA	NA	NA	Yes	NA	HPRC,HGSVC,1KG-ONT	No	NA	NA	NA	NA	NA	NA
chr9:61536282	chr9-61536282-allele498935-457	INS	456	NA	0.0,0.0,0.0,0.005964214711729622,0.005112474437627812	0.00114339	NA	NA	NA	NA	NA	NA	NA	NA	NA	Yes	NA	No	No	NA	NA	NA	NA	NA	NA
chr9:61542170	chr9-61542170-allele499013-1	DEL	270	NA	0.0,0.07780979827089338,0.001984126984126984,0.019880715705765408,0.00408997955010225	0.0138629	NA	NA	NA	NA	NA	NA	NA	NA	NA	Yes	NA	HPRC	No	NA	NA	NA	NA	NA	NA
chr9:61542230	chr9-61542230-allele499016-61	INS	60	NA	0.0,0.0,0.0,0.0009940357852882703,0.0	NA	NA	NA	NA	NA	NA	NA	NA	NA	NA	Yes	NA	No	No	NA	NA	NA	NA	NA	NA
chr9:61552792	chr9-61552792-allele499163-90	INS	89	NA	0.0015128593040847202,0.0,0.002976190476190476,0.0,0.0	NA	NA	NA	NA	NA	NA	NA	NA	NA	NA	Yes	NA	No	Yes	NA	NA	NA	NA	NA	NA
chr9:61575051	chr9-61575051-allele499528-152	INS	151	NA	0.0015128593040847202,0.0,0.0,0.0,0.0	0.00234988	NA	NA	NA	NA	NA	NA	NA	NA	NA	Yes	NA	No	No	NA	NA	NA	NA	NA	NA
chr9:61592523	chr9-61592523-allele499861-51	INS	50	NA	0.0022692889561270802,0.0,0.006944444444444444,0.0,0.0081799591002045	NA	NA	NA	NA	NA	NA	NA	NA	NA	NA	Yes	NA	HPRC,HGSVC	No	NA	NA	NA	NA	NA	NA
chr9:61647010	chr9-61647010-allele500624-74	INS	73	NA	0.00529500756429652,0.008645533141210375,0.02976190476190476,0.0,0.065439672801636	0.0107109	NA	NA	NA	NA	NA	NA	NA	NA	NA	Yes	NA	HPRC	Yes	NA	NA	NA	NA	NA	NA
chr9:61654245	chr9-61654245-allele500695-583	INS	582	NA	0.0007564296520423601,0.0,0.00496031746031746,0.0,0.0	NA	NA	NA	NA	NA	NA	NA	NA	NA	NA	Yes	NA	1KG-ONT	No	NA	NA	NA	NA	NA	NA
chr9:61711075	chr9-61711075-allele501287-327	INS	326	NA	0.01059001512859304,0.01585014409221902,0.0,0.0,0.0	0.00521313	NA	NA	NA	NA	NA	NA	NA	NA	NA	Yes	NA	HPRC	Yes	NA	NA	NA	NA	NA	NA
chr9:61718343	chr9-61718343-allele501324-340	INS	339	NA	0.0,0.0,0.00496031746031746,0.0,0.0	0.000203029	NA	NA	NA	NA	NA	NA	NA	NA	NA	Yes	NA	No	Yes	NA	NA	NA	NA	NA	NA
chr9:61730430	chr9-61730430-allele501396-1	DEL	92	NA	0.2950075642965204,0.05475504322766571,0.08432539682539683,0.05964214711729622,0.03987730061349693	0.221648	NA	NA	NA	NA	NA	NA	NA	NA	NA	Yes	NA	HPRC,HGSVC	No	NA	NA	NA	NA	NA	NA
chr9:61808880	chr9-61808880-allele501626-87	INS	86	NA	0.0226928895612708,0.13544668587896252,0.09126984126984126,0.041749502982107355,0.10020449897750511	0.0314695	NA	NA	NA	NA	NA	NA	NA	NA	NA	Yes	NA	HPRC,HGSVC	No	NA	NA	NA	NA	NA	NA
chr9:61901091	chr9-61901091-allele501829-1	DEL	321	NA	0.08169440242057488,0.2968299711815562,0.1746031746031746,0.32803180914512925,0.21063394683026584	0.0810762	NA	NA	NA	NA	NA	NA	NA	NA	NA	Yes	NA	HPRC,HGSVC,1KG-ONT	No	NA	NA	NA	NA	NA	NA
chr9:61912558	chr9-61912558-allele502025-340	INS	339	NA	0.0,0.007204610951008645,0.000992063492063492,0.003976143141153081,0.0010224948875255625	0.00151771	NA	NA	NA	NA	NA	NA	NA	NA	NA	Yes	NA	No	Yes	NA	NA	NA	NA	NA	NA
chr9:61933405	chr9-61933405-allele502347-1	DEL	142	NA	0.0,0.0,0.0,0.02186878727634195,0.0010224948875255625	0.00355982	NA	NA	NA	NA	NA	NA	NA	NA	NA	Yes	NA	HPRC	Yes	NA	NA	NA	NA	NA	NA
chr9:61968736	chr9-61968736-allele502954-2633	INS	2632	NA	0.0007564296520423601,0.0,0.0,0.0,0.003067484662576687	NA	NA	NA	NA	NA	NA	NA	NA	NA	NA	Yes	NA	HPRC,HGSVC	Yes	NA	NA	NA	NA	NA	NA
chr9:61969584	chr9-61969584-allele502968-2631	INS	2630	NA	0.0030257186081694403,0.0,0.0,0.0,0.005112474437627812	0.000263486	NA	NA	NA	NA	NA	NA	NA	NA	NA	Yes	NA	No	Yes	NA	NA	NA	NA	NA	NA
chr9:61983680	chr9-61983680-allele503344-61	INS	60	NA	0.10741301059001512,0.03602305475504323,0.09226190476190477,0.02882703777335984,0.02556237218813906	0.0302297	NA	NA	NA	NA	NA	NA	NA	NA	NA	Yes	NA	HPRC,1KG-ONT	No	NA	NA	NA	NA	NA	NA
chr9:61983680	chr9-61983680-allele503346-1	DEL	60	NA	0.0007564296520423601,0.001440922190201729,0.006944444444444444,0.016898608349900597,0.014314928425357873	0.00553683	NA	NA	NA	NA	NA	NA	NA	NA	NA	Yes	NA	HGSVC,1KG-ONT	No	NA	NA	NA	NA	NA	NA
chr9:61983680	chr9-61983680-allele503347-1	DEL	120	NA	0.0,0.0,0.010912698412698412,0.0,0.007157464212678937	0.00281286	NA	NA	NA	NA	NA	NA	NA	NA	NA	Yes	NA	HGSVC	No	NA	NA	NA	NA	NA	NA
chr9:61983680	chr9-61983680-allele503345-91	INS	90	NA	0.10287443267776097,0.3256484149855908,0.20436507936507936,0.32703777335984097,0.3394683026584867	0.0948519	NA	NA	NA	NA	NA	NA	NA	NA	NA	Yes	NA	No	No	NA	NA	NA	NA	NA	NA
chr9:61983784	chr9-61983784-allele503355-57	INS	56	NA	0.0,0.0,0.0,0.0019880715705765406,0.0	NA	NA	NA	NA	NA	NA	NA	NA	NA	NA	Yes	NA	HPRC,1KG-ONT	No	NA	NA	NA	NA	NA	NA
chr9:61983793	chr9-61983793-allele503356-1	DEL	180	NA	0.0022692889561270802,0.01729106628242075,0.00496031746031746,0.013916500994035786,0.013292433537832311	0.00439596	NA	NA	NA	NA	NA	NA	NA	NA	NA	Yes	NA	HGSVC,1KG-ONT	No	NA	NA	NA	NA	NA	NA
chr9:61983823	chr9-61983823-allele503357-1	DEL	150	NA	0.0030257186081694403,0.001440922190201729,0.0,0.0,0.0	0.00328379	NA	NA	NA	NA	NA	NA	NA	NA	NA	Yes	NA	HGSVC,1KG-ONT	No	NA	NA	NA	NA	NA	NA
chr9:61983847	chr9-61983847-allele503360-61	INS	60	NA	0.0022692889561270802,0.0,0.006944444444444444,0.013916500994035786,0.017382413087934562	0.00343875	NA	NA	NA	NA	NA	NA	NA	NA	NA	Yes	NA	HPRC,1KG-ONT	No	NA	NA	NA	NA	NA	NA
chr9:61983883	chr9-61983883-allele503362-1	DEL	90	NA	0.006051437216338881,0.01440922190201729,0.022817460317460316,0.009940357852882704,0.003067484662576687	0.00133143	NA	NA	NA	NA	NA	NA	NA	NA	NA	Yes	NA	HGSVC	No	NA	NA	NA	NA	NA	NA
chr9:61983888	chr9-61983888-allele503363-121	INS	120	NA	0.009077155824508321,0.011527377521613832,0.006944444444444444,0.016898608349900597,0.03067484662576687	0.00142497	NA	NA	NA	NA	NA	NA	NA	NA	NA	Yes	NA	No	No	NA	NA	NA	NA	NA	NA
chr9:61983913	chr9-61983913-allele503364-1	DEL	60	NA	0.0022692889561270802,0.0,0.000992063492063492,0.0019880715705765406,0.007157464212678937	NA	NA	NA	NA	NA	NA	NA	NA	NA	NA	Yes	NA	HGSVC,1KG-ONT	No	NA	NA	NA	NA	NA	NA
chr9:61983953	chr9-61983953-allele503366-1	DEL	61	NA	0.0022692889561270802,0.0,0.0,0.0,0.0	0.00377908	NA	NA	NA	NA	NA	NA	NA	NA	NA	Yes	NA	HGSVC,1KG-ONT	No	NA	NA	NA	NA	NA	NA
chr9:61983972	chr9-61983972-allele503367-61	INS	60	NA	0.0,0.005763688760806916,0.007936507936507936,0.0009940357852882703,0.0	0.00188759	NA	NA	NA	NA	NA	NA	NA	NA	NA	Yes	NA	HPRC,1KG-ONT	No	NA	NA	NA	NA	NA	NA
chr9:61983990	chr9-61983990-allele503371-1	DEL	270	NA	0.0007564296520423601,0.007204610951008645,0.021825396825396824,0.0009940357852882703,0.002044989775051125	0.00374388	NA	NA	NA	NA	NA	NA	NA	NA	NA	Yes	NA	No	No	NA	NA	NA	NA	NA	NA
chr9:61983993	chr9-61983993-allele503372-1	DEL	300	NA	0.0,0.0,0.001984126984126984,0.0,0.0	NA	NA	NA	NA	NA	NA	NA	NA	NA	NA	Yes	NA	No	No	NA	NA	NA	NA	NA	NA
chr9:61990120	chr9-61990120-allele503522-1	DEL	78	NA	0.09682299546142209,0.4553314121037464,0.33134920634920634,0.6053677932405567,0.5265848670756647	0.262828	NA	NA	NA	NA	NA	NA	NA	NA	NA	Yes	NA	HPRC,HGSVC,1KG-ONT	No	NA	NA	NA	NA	NA	NA
chr9:61990252	chr9-61990252-allele503526-1	DEL	78	NA	0.0007564296520423601,0.001440922190201729,0.0,0.0,0.0010224948875255625	NA	NA	NA	NA	NA	NA	NA	NA	NA	NA	Yes	NA	HPRC,HGSVC,1KG-ONT	No	NA	NA	NA	NA	NA	NA
chr9:61992644	chr9-61992644-allele503600-91	INS	90	NA	0.08396369137670197,0.0792507204610951,0.01984126984126984,0.11928429423459244,0.09713701431492842	NA	NA	NA	NA	NA	NA	NA	NA	NA	NA	Yes	NA	1KG-ONT	No	NA	NA	NA	NA	NA	NA
chr9:61993833	chr9-61993833-allele503638-1	DEL	71	NA	0.0007564296520423601,0.0,0.0,0.0,0.0	0.000918741	NA	NA	NA	NA	NA	NA	NA	NA	NA	Yes	NA	No	No	NA	NA	NA	NA	NA	NA
chr9:62007881	chr9-62007881-allele503860-1	DEL	64	NA	0.0,0.0,0.0,0.008946322067594433,0.0	0.0010336	NA	NA	NA	NA	NA	NA	NA	NA	NA	Yes	NA	No	No	NA	NA	NA	NA	NA	NA
chr9:62043746	chr9-62043746-allele504117-296	INS	295	NA	0.02042360060514372,0.008645533141210375,0.002976190476190476,0.0009940357852882703,0.0	0.0205889	NA	NA	NA	NA	NA	NA	NA	NA	NA	Yes	NA	No	Yes	NA	NA	NA	NA	NA	NA
chr9:62268384	chr9-62268384-allele504531-1	DEL	638	NA	0.0015128593040847202,0.01585014409221902,0.0,0.033797216699801194,0.0705521472392638	0.0181891	NA	NA	NA	NA	NA	NA	NA	NA	NA	Yes	NA	No	No	NA	NA	NA	NA	NA	NA
chr9:62356333	chr9-62356333-allele504692-1	DEL	305	NA	0.264750378214826,0.2881844380403458,0.2648809523809524,0.24552683896620278,0.18916155419222905	0.000530944	NA	NA	NA	NA	NA	NA	NA	NA	NA	Yes	NA	No	No	NA	NA	NA	NA	NA	NA
chr9:62439593	chr9-62439593-allele504945-69	INS	68	NA	0.0007564296520423601,0.0,0.000992063492063492,0.0,0.012269938650306749	0.000642887	NA	NA	NA	NA	NA	NA	NA	NA	NA	Yes	NA	No	No	NA	NA	NA	NA	NA	NA
chr9:62439593	chr9-62439593-allele504946-55	INS	54	NA	0.0007564296520423601,0.0,0.0,0.0,0.0	0.000918741	NA	NA	NA	NA	NA	NA	NA	NA	NA	Yes	NA	No	No	NA	NA	NA	NA	NA	NA
chr9:62572855	chr9-62572855-allele506003-1	DEL	65	NA	0.006051437216338881,0.0,0.0,0.0,0.0	0.0108963	NA	NA	NA	NA	NA	NA	NA	NA	NA	Yes	NA	No	No	NA	NA	NA	NA	NA	NA
chr9:62603941	chr9-62603941-allele506331-325	INS	324	NA	0.08472012102874432,0.22046109510086456,0.22420634920634921,0.23359840954274355,0.19938650306748465	0.0576828	NA	NA	NA	NA	NA	NA	NA	NA	NA	Yes	NA	1KG-ONT	No	NA	NA	NA	NA	NA	NA
chr9:62644734	chr9-62644734-allele506841-315	INS	314	NA	0.024962178517397883,0.04899135446685879,0.07837301587301587,0.08151093439363817,0.12065439672801637	0.0269106	NA	NA	NA	NA	NA	NA	NA	NA	NA	Yes	NA	HPRC	No	NA	NA	NA	NA	NA	NA
chr9:62644734	chr9-62644734-allele506840-335	INS	334	NA	0.11195158850226929,0.25504322766570603,0.21031746031746032,0.26938369781312127,0.18098159509202455	0.0403478	NA	NA	NA	NA	NA	NA	NA	NA	NA	Yes	NA	HPRC	No	NA	NA	NA	NA	NA	NA
chr9:62661937	chr9-62661937-allele506973-324	INS	323	NA	0.040090771558245086,0.22334293948126802,0.19345238095238096,0.3061630218687873,0.21779141104294478	0.117985	NA	NA	NA	NA	NA	NA	NA	NA	NA	Yes	NA	No	No	NA	NA	NA	NA	NA	NA
chr9:62693276	chr9-62693276-allele507434-323	INS	322	NA	0.0,0.0,0.000992063492063492,0.0,0.0010224948875255625	NA	NA	NA	NA	NA	NA	NA	NA	NA	NA	Yes	NA	HPRC,1KG-ONT	No	NA	NA	NA	NA	NA	NA
chr9:62745548	chr9-62745548-allele507972-94	INS	93	NA	0.0022692889561270802,0.021613832853025938,0.02976190476190476,0.02286282306163022,0.002044989775051125	0.00907715	NA	NA	NA	NA	NA	NA	NA	NA	NA	Yes	NA	No	No	NA	NA	NA	NA	NA	NA
chr9:62745548	chr9-62745548-allele507971-82	INS	81	NA	0.00680786686838124,0.08645533141210375,0.04861111111111111,0.04970178926441352,0.08895705521472393	0.0357094	NA	NA	NA	NA	NA	NA	NA	NA	NA	Yes	NA	No	No	NA	NA	NA	NA	NA	NA
chr9:62802333	chr9-62802333-allele508108-58	INS	57	NA	0.2723146747352496,0.34293948126801155,0.29662698412698413,0.31809145129224653,0.3067484662576687	0.00364142	NA	NA	NA	NA	NA	NA	NA	NA	enhancer	Yes	NA	No	No	NA	NA	NA	NA	NA	NA
chr9:62803536	chr9-62803536-allele508145-1	DEL	78	NA	0.09606656580937972,0.15129682997118155,0.13293650793650794,0.110337972166998,0.0408997955010225	NA	NA	NA	NA	NA	NA	NA	NA	NA	NA	Yes	NA	No	No	NA	NA	NA	NA	NA	NA
chr9:62809900	chr9-62809900-allele508326-1	DEL	126	NA	0.0007564296520423601,0.0,0.000992063492063492,0.002982107355864811,0.009202453987730062	0.000642887	NA	NA	NA	NA	NA	NA	NA	NA	NA	Yes	NA	No	No	NA	NA	NA	NA	NA	NA
chr9:62824441	chr9-62824441-allele508736-111	INS	110	NA	0.132375189107413,0.12680115273775217,0.2906746031746032,0.16003976143141152,0.081799591002045	0.00440915	NA	NA	NA	NA	NA	NA	NA	NA	NA	Yes	NA	No	No	NA	NA	NA	NA	NA	NA
chr9:62826097	chr9-62826097-allele508772-1	DEL	221	NA	0.15431164901664146,0.138328530259366,0.19543650793650794,0.1878727634194831,0.1165644171779141	NA	NA	NA	NA	NA	NA	NA	NA	NA	NA	Yes	NA	No	No	NA	NA	NA	NA	NA	NA
chr9:62838377	chr9-62838377-allele509010-69	INS	68	NA	0.0007564296520423601,0.0,0.0,0.0,0.0	0.000918741	NA	NA	NA	NA	NA	NA	NA	NA	promoter	Yes	NA	HGSVC,1KG-ONT	No	NA	NA	NA	NA	NA	NA
chr9:62838377	chr9-62838377-allele509009-52	INS	51	NA	0.007564296520423601,0.03025936599423631,0.020833333333333332,0.0268389662027833,0.012269938650306749	0.00527648	NA	NA	NA	NA	NA	NA	NA	NA	promoter	Yes	NA	HGSVC	No	NA	NA	NA	NA	NA	NA
chr9:62838400	chr9-62838400-allele509012-1	DEL	60	NA	0.0022692889561270802,0.0,0.0,0.002982107355864811,0.0081799591002045	NA	NA	NA	NA	NA	NA	NA	NA	NA	enhancer,promoter	Yes	NA	No	No	NA	NA	NA	NA	NA	NA
chr9:62838432	chr9-62838432-allele509022-100	INS	99	NA	0.0,0.020172910662824207,0.0,0.0,0.0	0.00185198	NA	NA	NA	NA	NA	NA	NA	NA	promoter	Yes	NA	HGSVC,1KG-ONT	No	NA	NA	NA	NA	NA	NA
chr9:62838432	chr9-62838432-allele509021-68	INS	67	NA	0.0,0.0,0.0,0.011928429423459244,0.0	0.00161686	NA	NA	NA	NA	NA	NA	NA	NA	promoter	Yes	NA	HGSVC,1KG-ONT	No	NA	NA	NA	NA	NA	NA
chr9:62838432	chr9-62838432-allele509024-63	INS	62	NA	0.0,0.0,0.0,0.002982107355864811,0.0010224948875255625	0.000224143	NA	NA	NA	NA	NA	NA	NA	NA	promoter	Yes	NA	HGSVC,1KG-ONT	No	NA	NA	NA	NA	NA	NA
chr9:62848786	chr9-62848786-allele509212-304	INS	303	NA	0.012102874432677761,0.06628242074927954,0.00992063492063492,0.041749502982107355,0.032719836400818	0.00874722	NA	NA	NA	NA	NA	NA	NA	NA	NA	Yes	NA	HGSVC,1KG-ONT	Yes	NA	NA	NA	NA	NA	NA
chr9:62876629	chr9-62876629-allele509848-1	DEL	867	NA	0.0,0.0,0.000992063492063492,0.0,0.002044989775051125	3.94758e-05	NA	NA	NA	NA	NA	NA	NA	NA	NA	Yes	NA	HPRC,HGSVC,1KG-ONT	No	NA	NA	NA	NA	NA	NA
chr9:62889723	chr9-62889723-allele510179-1	DEL	153	NA	0.0,0.0,0.001984126984126984,0.0,0.0010224948875255625	3.94758e-05	NA	NA	NA	NA	NA	NA	NA	NA	NA	Yes	NA	HGSVC	No	NA	NA	NA	NA	NA	NA
chr9:62892477	chr9-62892477-allele510233-320	INS	319	NA	0.0007564296520423601,0.0,0.0,0.0,0.0	0.000918741	NA	NA	NA	NA	NA	NA	NA	NA	NA	Yes	NA	No	Yes	NA	NA	NA	NA	NA	NA
chr9:62892477	chr9-62892477-allele510234-338	INS	337	NA	0.0,0.0,0.0,0.0,0.0010224948875255625	NA	NA	NA	NA	NA	NA	NA	NA	NA	NA	Yes	NA	No	Yes	NA	NA	NA	NA	NA	NA
chr9:62918736	chr9-62918736-allele510849-301	INS	300	NA	0.015128593040847202,0.011527377521613832,0.0,0.009940357852882704,0.009202453987730062	0.00276175	NA	NA	NA	NA	NA	NA	NA	NA	NA	Yes	NA	HGSVC	No	NA	NA	NA	NA	NA	NA
chr9:62937940	chr9-62937940-allele511139-1	DEL	140	NA	0.0037821482602118004,0.005763688760806916,0.00992063492063492,0.0019880715705765406,0.003067484662576687	NA	NA	NA	NA	NA	NA	NA	NA	NA	NA	Yes	NA	HGSVC	Yes	NA	NA	NA	NA	NA	NA
chr9:63021430	chr9-63021430-allele511297-748	INS	747	NA	0.0,0.001440922190201729,0.005952380952380952,0.02584493041749503,0.010224948875255624	0.00733144	NA	NA	NA	NA	NA	NA	NA	NA	NA	Yes	NA	No	No	NA	NA	NA	NA	NA	NA
chr9:63037815	chr9-63037815-allele511575-55	INS	54	NA	0.0,0.0,0.002976190476190476,0.0,0.0081799591002045	0.00142414	NA	NA	NA	NA	NA	NA	NA	NA	NA	Yes	NA	1KG-ONT	No	NA	NA	NA	NA	NA	NA
chr9:63037815	chr9-63037815-allele511574-52	INS	51	NA	0.0,0.0,0.0,0.0,0.022494887525562373	0.00350684	NA	NA	NA	NA	NA	NA	NA	NA	NA	Yes	NA	1KG-ONT	No	NA	NA	NA	NA	NA	NA
chr9:63037825	chr9-63037825-allele511579-55	INS	54	NA	0.057488653555219364,0.08501440922190202,0.06349206349206349,0.09940357852882704,0.08793456032719836	0.00405787	NA	NA	NA	NA	NA	NA	NA	NA	NA	Yes	NA	1KG-ONT	No	NA	NA	NA	NA	NA	NA
chr9:63037825	chr9-63037825-allele511578-55	INS	54	NA	0.48940998487140697,0.6844380403458213,0.6666666666666666,0.6341948310139165,0.6319018404907976	0.052971	NA	NA	NA	NA	NA	NA	NA	NA	NA	Yes	NA	1KG-ONT	No	NA	NA	NA	NA	NA	NA
chr9:63037825	chr9-63037825-allele511583-54	INS	53	NA	0.0007564296520423601,0.0,0.0,0.0,0.0	0.000918741	NA	NA	NA	NA	NA	NA	NA	NA	NA	Yes	NA	1KG-ONT	No	NA	NA	NA	NA	NA	NA
chr9:63037825	chr9-63037825-allele511580-52	INS	51	NA	0.0,0.02881844380403458,0.0,0.05069582504970179,0.0081799591002045	0.0138134	NA	NA	NA	NA	NA	NA	NA	NA	NA	Yes	NA	1KG-ONT	No	NA	NA	NA	NA	NA	NA
chr9:63037870	chr9-63037870-allele511587-58	INS	57	NA	0.05370650529500756,0.037463976945244955,0.0625,0.008946322067594433,0.028629856850715747	0.00435432	NA	NA	NA	NA	NA	NA	NA	NA	NA	Yes	NA	1KG-ONT	No	NA	NA	NA	NA	NA	NA
chr9:63040190	chr9-63040190-allele511702-328	INS	327	NA	0.0022692889561270802,0.0,0.000992063492063492,0.0,0.02147239263803681	0.000741796	NA	NA	NA	NA	NA	NA	NA	NA	NA	Yes	NA	No	No	NA	NA	NA	NA	NA	NA
chr9:63053133	chr9-63053133-allele512020-84	INS	83	NA	0.0,0.0,0.0,0.0009940357852882703,0.015337423312883436	0.00218526	NA	NA	NA	NA	NA	NA	NA	NA	NA	Yes	NA	No	Yes	NA	NA	NA	NA	NA	NA
chr9:63053133	chr9-63053133-allele512018-55	INS	54	NA	0.015128593040847202,0.004322766570605188,0.001984126984126984,0.0,0.002044989775051125	0.015471	NA	NA	NA	NA	NA	NA	NA	NA	NA	Yes	NA	No	Yes	NA	NA	NA	NA	NA	NA
chr9:63053133	chr9-63053133-allele512019-66	INS	65	NA	0.0015128593040847202,0.0,0.00496031746031746,0.0,0.0	NA	NA	NA	NA	NA	NA	NA	NA	NA	NA	Yes	NA	No	Yes	NA	NA	NA	NA	NA	NA
chr9:63053133	chr9-63053133-allele512022-96	INS	95	NA	0.0015128593040847202,0.0,0.0,0.0,0.002044989775051125	7.61513e-05	NA	NA	NA	NA	NA	NA	NA	NA	NA	Yes	NA	No	Yes	NA	NA	NA	NA	NA	NA
chr9:63053133	chr9-63053133-allele512021-77	INS	76	NA	0.01361573373676248,0.024495677233429394,0.0,0.009940357852882704,0.007157464212678937	0.000170058	NA	NA	NA	NA	NA	NA	NA	NA	NA	Yes	NA	No	Yes	NA	NA	NA	NA	NA	NA
chr9:63053133	chr9-63053133-allele512023-70	INS	69	NA	0.0113464447806354,0.001440922190201729,0.018849206349206348,0.013916500994035786,0.0010224948875255625	NA	NA	NA	NA	NA	NA	NA	NA	NA	NA	Yes	NA	No	Yes	NA	NA	NA	NA	NA	NA
chr9:63053161	chr9-63053161-allele512027-73	INS	72	NA	0.0007564296520423601,0.0,0.003968253968253968,0.0019880715705765406,0.0	NA	NA	NA	NA	NA	NA	NA	NA	NA	NA	Yes	NA	No	Yes	NA	NA	NA	NA	NA	NA
chr9:63053175	chr9-63053175-allele512031-1	DEL	50	NA	0.0,0.0,0.011904761904761904,0.0,0.0	0.00153107	NA	NA	NA	NA	NA	NA	NA	NA	NA	Yes	NA	No	No	NA	NA	NA	NA	NA	NA
chr9:63053226	chr9-63053226-allele512051-54	INS	53	NA	0.0,0.0,0.0,0.0009940357852882703,0.0	NA	NA	NA	NA	NA	NA	NA	NA	NA	NA	Yes	NA	No	Yes	NA	NA	NA	NA	NA	NA
chr9:63053226	chr9-63053226-allele512053-112	INS	111	NA	0.0030257186081694403,0.0,0.0,0.0,0.0	0.00520636	NA	NA	NA	NA	NA	NA	NA	NA	NA	Yes	NA	No	Yes	NA	NA	NA	NA	NA	NA
chr9:63053226	chr9-63053226-allele512052-74	INS	73	NA	0.0022692889561270802,0.0,0.0,0.0,0.0	0.00343715	NA	NA	NA	NA	NA	NA	NA	NA	NA	Yes	NA	No	Yes	NA	NA	NA	NA	NA	NA
chr9:63053255	chr9-63053255-allele512063-77	INS	76	NA	0.00529500756429652,0.0,0.0,0.0,0.0	0.00918473	NA	NA	NA	NA	NA	NA	NA	NA	NA	Yes	NA	No	Yes	NA	NA	NA	NA	NA	NA
chr9:63066860	chr9-63066860-allele512219-1	DEL	170	NA	0.12254160363086233,0.024495677233429394,0.06349206349206349,0.020874751491053677,0.09100204498977506	0.0365207	NA	NA	NA	NA	NA	NA	NA	NA	NA	Yes	NA	1KG-ONT	No	NA	NA	NA	NA	NA	NA
chr9:63104501	chr9-63104501-allele512361-92	INS	91	NA	0.0,0.0,0.0,0.0009940357852882703,0.0	NA	NA	NA	NA	NA	NA	NA	NA	NA	NA	Yes	NA	No	No	NA	NA	NA	NA	NA	NA
chr9:63315126	chr9-63315126-allele512794-1	DEL	54	NA	0.007564296520423601,0.007204610951008645,0.008928571428571428,0.0009940357852882703,0.011247443762781187	NA	NA	NA	NA	NA	NA	NA	NA	NA	NA	Yes	NA	No	No	NA	NA	NA	NA	NA	NA
chr9:63364935	chr9-63364935-allele513519-1	DEL	169	NA	0.18456883509833585,0.1340057636887608,0.13095238095238096,0.16003976143141152,0.1441717791411043	0.00612531	NA	NA	NA	NA	NA	NA	NA	NA	NA	Yes	NA	No	No	NA	NA	NA	NA	NA	NA
chr9:63385189	chr9-63385189-allele513954-433	INS	432	NA	0.0,0.0,0.001984126984126984,0.0,0.0	NA	NA	NA	NA	NA	NA	NA	NA	NA	promoter	Yes	NA	1KG-ONT	No	NA	NA	NA	NA	NA	NA
chr9:63385201	chr9-63385201-allele513960-212	INS	211	NA	0.0,0.0,0.000992063492063492,0.0009940357852882703,0.0	NA	NA	NA	NA	NA	NA	NA	NA	NA	promoter	Yes	NA	1KG-ONT	No	NA	NA	NA	NA	NA	NA
chr9:63385208	chr9-63385208-allele513964-159	INS	158	NA	0.0,0.0,0.000992063492063492,0.0019880715705765406,0.0	3.94758e-05	NA	NA	NA	NA	NA	NA	NA	NA	promoter	Yes	NA	1KG-ONT	No	NA	NA	NA	NA	NA	NA
chr9:63385211	chr9-63385211-allele513968-333	INS	332	NA	0.0,0.0,0.0,0.0019880715705765406,0.0	NA	NA	NA	NA	NA	NA	NA	NA	NA	promoter	Yes	NA	1KG-ONT	No	NA	NA	NA	NA	NA	NA
chr9:63385211	chr9-63385211-allele513966-89	INS	88	NA	0.0030257186081694403,0.0,0.0,0.0,0.0010224948875255625	0.00328379	NA	NA	NA	NA	NA	NA	NA	NA	promoter	Yes	NA	No	No	NA	NA	NA	NA	NA	NA
chr9:63385211	chr9-63385211-allele513971-279	INS	278	NA	0.0,0.001440922190201729,0.000992063492063492,0.0,0.005112474437627812	0.000778337	NA	NA	NA	NA	NA	NA	NA	NA	promoter	Yes	NA	1KG-ONT	No	NA	NA	NA	NA	NA	NA
chr9:63385219	chr9-63385219-allele513976-164	INS	163	NA	0.0,0.002881844380403458,0.001984126984126984,0.007952286282306162,0.003067484662576687	0.00218897	NA	NA	NA	NA	NA	NA	NA	NA	promoter	Yes	NA	1KG-ONT	No	NA	NA	NA	NA	NA	NA
chr9:63385219	chr9-63385219-allele513978-217	INS	216	NA	0.0,0.0,0.0,0.0,0.0010224948875255625	NA	NA	NA	NA	NA	NA	NA	NA	NA	promoter	Yes	NA	1KG-ONT	No	NA	NA	NA	NA	NA	NA
chr9:63385219	chr9-63385219-allele513977-181	INS	180	NA	0.0,0.0,0.0,0.0009940357852882703,0.0	NA	NA	NA	NA	NA	NA	NA	NA	NA	promoter	Yes	NA	1KG-ONT	No	NA	NA	NA	NA	NA	NA
chr9:63385219	chr9-63385219-allele513975-127	INS	126	NA	0.0,0.0,0.000992063492063492,0.0,0.0	NA	NA	NA	NA	NA	NA	NA	NA	NA	promoter	Yes	NA	1KG-ONT	No	NA	NA	NA	NA	NA	NA
chr9:63385225	chr9-63385225-allele513981-1	DEL	52	NA	0.0,0.0,0.0,0.0,0.002044989775051125	NA	NA	NA	NA	NA	NA	NA	NA	NA	promoter	Yes	NA	No	No	NA	NA	NA	NA	NA	NA
chr9:63385243	chr9-63385243-allele513987-139	INS	138	NA	0.0015128593040847202,0.0,0.001984126984126984,0.0,0.0	7.61513e-05	NA	NA	NA	NA	NA	NA	NA	NA	promoter	Yes	NA	1KG-ONT	No	NA	NA	NA	NA	NA	NA
chr9:63385243	chr9-63385243-allele513988-1	DEL	122	NA	0.0007564296520423601,0.0,0.0,0.0,0.0	0.000918741	NA	NA	NA	NA	NA	NA	NA	NA	promoter	Yes	NA	No	No	NA	NA	NA	NA	NA	NA
chr9:63385252	chr9-63385252-allele513992-487	INS	486	NA	0.0,0.008645533141210375,0.0,0.0,0.002044989775051125	0.000963133	NA	NA	NA	NA	NA	NA	NA	NA	promoter	Yes	NA	1KG-ONT	No	NA	NA	NA	NA	NA	NA
chr9:63385255	chr9-63385255-allele513996-223	INS	222	NA	0.0,0.0,0.001984126984126984,0.0,0.0010224948875255625	3.94758e-05	NA	NA	NA	NA	NA	NA	NA	NA	promoter	Yes	NA	1KG-ONT	No	NA	NA	NA	NA	NA	NA
chr9:63385255	chr9-63385255-allele513995-119	INS	118	NA	0.0,0.0,0.000992063492063492,0.0,0.0	NA	NA	NA	NA	NA	NA	NA	NA	NA	promoter	Yes	NA	1KG-ONT	No	NA	NA	NA	NA	NA	NA
chr9:63385260	chr9-63385260-allele513999-260	INS	259	NA	0.0007564296520423601,0.001440922190201729,0.0,0.011928429423459244,0.0	0.000863716	NA	NA	NA	NA	NA	NA	NA	NA	promoter	Yes	NA	1KG-ONT	No	NA	NA	NA	NA	NA	NA
chr9:63385261	chr9-63385261-allele514000-53	INS	52	NA	0.006051437216338881,0.007204610951008645,0.037698412698412696,0.0268389662027833,0.00408997955010225	0.00554458	NA	NA	NA	NA	NA	NA	NA	NA	promoter	Yes	NA	No	No	NA	NA	NA	NA	NA	NA
chr9:63385261	chr9-63385261-allele514002-165	INS	164	NA	0.0007564296520423601,0.0,0.0,0.0,0.0	0.000918741	NA	NA	NA	NA	NA	NA	NA	NA	promoter	Yes	NA	1KG-ONT	No	NA	NA	NA	NA	NA	NA
chr9:63385261	chr9-63385261-allele514003-191	INS	190	NA	0.0015128593040847202,0.0,0.0,0.0,0.0	0.00234988	NA	NA	NA	NA	NA	NA	NA	NA	promoter	Yes	NA	1KG-ONT	No	NA	NA	NA	NA	NA	NA
chr9:63385261	chr9-63385261-allele514004-243	INS	242	NA	0.0,0.023054755043227664,0.0,0.0,0.0	0.00224961	NA	NA	NA	NA	NA	NA	NA	NA	promoter	Yes	NA	No	No	NA	NA	NA	NA	NA	NA
chr9:63385261	chr9-63385261-allele514001-80	INS	79	NA	0.0,0.0,0.0,0.0,0.0010224948875255625	NA	NA	NA	NA	NA	NA	NA	NA	NA	promoter	Yes	NA	No	No	NA	NA	NA	NA	NA	NA
chr9:63385273	chr9-63385273-allele514011-1	DEL	112	NA	0.0,0.0,0.0,0.009940357852882704,0.009202453987730062	0.00283542	NA	NA	NA	NA	NA	NA	NA	NA	promoter	Yes	NA	No	No	NA	NA	NA	NA	NA	NA
chr9:63385279	chr9-63385279-allele514012-1	DEL	60	NA	0.0007564296520423601,0.0,0.000992063492063492,0.0009940357852882703,0.0010224948875255625	NA	NA	NA	NA	NA	NA	NA	NA	NA	promoter	Yes	NA	No	No	NA	NA	NA	NA	NA	NA
chr9:63385296	chr9-63385296-allele514017-210	INS	209	NA	0.0007564296520423601,0.0,0.0,0.0009940357852882703,0.0	NA	NA	NA	NA	NA	NA	NA	NA	NA	promoter	Yes	NA	1KG-ONT	No	NA	NA	NA	NA	NA	NA
chr9:63385303	chr9-63385303-allele514019-1	DEL	103	NA	0.0015128593040847202,0.005763688760806916,0.0,0.0,0.0	NA	NA	NA	NA	NA	NA	NA	NA	NA	promoter	Yes	NA	No	No	NA	NA	NA	NA	NA	NA
chr9:63385365	chr9-63385365-allele514027-62	INS	61	NA	0.0,0.0,0.0,0.008946322067594433,0.0	0.0010336	NA	NA	NA	NA	NA	NA	NA	NA	NA	Yes	NA	No	No	NA	NA	NA	NA	NA	NA
chr9:63385377	chr9-63385377-allele514028-1	DEL	78	NA	0.0045385779122541605,0.007204610951008645,0.026785714285714284,0.02385685884691849,0.003067484662576687	0.00456561	NA	NA	NA	NA	NA	NA	NA	NA	NA	Yes	NA	No	No	NA	NA	NA	NA	NA	NA
chr9:63385403	chr9-63385403-allele514033-1	DEL	52	NA	0.0007564296520423601,0.0,0.000992063492063492,0.0009940357852882703,0.0010224948875255625	NA	NA	NA	NA	NA	NA	NA	NA	NA	NA	Yes	NA	No	No	NA	NA	NA	NA	NA	NA
chr9:63385403	chr9-63385403-allele514035-105	INS	104	NA	0.0,0.002881844380403458,0.0,0.0,0.003067484662576687	0.000408842	NA	NA	NA	NA	NA	NA	NA	NA	NA	Yes	NA	1KG-ONT	No	NA	NA	NA	NA	NA	NA
chr9:63385403	chr9-63385403-allele514036-79	INS	78	NA	0.0,0.0,0.005952380952380952,0.0,0.0	0.000593574	NA	NA	NA	NA	NA	NA	NA	NA	NA	Yes	NA	No	No	NA	NA	NA	NA	NA	NA
chr9:63385420	chr9-63385420-allele514040-310	INS	309	NA	0.0015128593040847202,0.0,0.000992063492063492,0.008946322067594433,0.016359918200409	0.00221031	NA	NA	NA	NA	NA	NA	NA	NA	NA	Yes	NA	1KG-ONT	No	NA	NA	NA	NA	NA	NA
chr9:63385420	chr9-63385420-allele514042-336	INS	335	NA	0.0022692889561270802,0.007204610951008645,0.012896825396825396,0.02286282306163022,0.0	0.00388829	NA	NA	NA	NA	NA	NA	NA	NA	NA	Yes	NA	1KG-ONT	No	NA	NA	NA	NA	NA	NA
chr9:63385420	chr9-63385420-allele514043-388	INS	387	NA	0.0,0.008645533141210375,0.0,0.013916500994035786,0.003067484662576687	0.00373893	NA	NA	NA	NA	NA	NA	NA	NA	NA	Yes	NA	1KG-ONT	No	NA	NA	NA	NA	NA	NA
chr9:63385420	chr9-63385420-allele514041-362	INS	361	NA	0.0015128593040847202,0.002881844380403458,0.000992063492063492,0.0019880715705765406,0.0010224948875255625	NA	NA	NA	NA	NA	NA	NA	NA	NA	NA	Yes	NA	1KG-ONT	No	NA	NA	NA	NA	NA	NA
chr9:63385429	chr9-63385429-allele514049-260	INS	259	NA	0.0,0.0,0.0,0.0009940357852882703,0.0	NA	NA	NA	NA	NA	NA	NA	NA	NA	NA	Yes	NA	1KG-ONT	No	NA	NA	NA	NA	NA	NA
chr9:63385429	chr9-63385429-allele514048-131	INS	130	NA	0.0,0.004322766570605188,0.0,0.0019880715705765406,0.0	0.000408842	NA	NA	NA	NA	NA	NA	NA	NA	NA	Yes	NA	1KG-ONT	No	NA	NA	NA	NA	NA	NA
chr9:63385429	chr9-63385429-allele514061-492	INS	491	NA	0.0,0.008645533141210375,0.0,0.0,0.0010224948875255625	0.000778337	NA	NA	NA	NA	NA	NA	NA	NA	NA	Yes	NA	1KG-ONT	No	NA	NA	NA	NA	NA	NA
chr9:63385429	chr9-63385429-allele514055-53	INS	52	NA	0.0007564296520423601,0.0,0.002976190476190476,0.0009940357852882703,0.0	NA	NA	NA	NA	NA	NA	NA	NA	NA	NA	Yes	NA	No	No	NA	NA	NA	NA	NA	NA
chr9:63385429	chr9-63385429-allele514045-105	INS	104	NA	0.0,0.0,0.0,0.0009940357852882703,0.0	NA	NA	NA	NA	NA	NA	NA	NA	NA	NA	Yes	NA	1KG-ONT	No	NA	NA	NA	NA	NA	NA
chr9:63385429	chr9-63385429-allele514044-53	INS	52	NA	0.0007564296520423601,0.0,0.0,0.011928429423459244,0.0	0.000613991	NA	NA	NA	NA	NA	NA	NA	NA	NA	Yes	NA	No	No	NA	NA	NA	NA	NA	NA
chr9:63385429	chr9-63385429-allele514046-287	INS	286	NA	0.0,0.004322766570605188,0.0,0.0,0.0010224948875255625	0.000224143	NA	NA	NA	NA	NA	NA	NA	NA	NA	Yes	NA	1KG-ONT	No	NA	NA	NA	NA	NA	NA
chr9:63385429	chr9-63385429-allele514058-157	INS	156	NA	0.0,0.0,0.0,0.0,0.0010224948875255625	NA	NA	NA	NA	NA	NA	NA	NA	NA	NA	Yes	NA	1KG-ONT	No	NA	NA	NA	NA	NA	NA
chr9:63385429	chr9-63385429-allele514051-573	INS	572	NA	0.0,0.0,0.001984126984126984,0.0,0.0	NA	NA	NA	NA	NA	NA	NA	NA	NA	NA	Yes	NA	No	No	NA	NA	NA	NA	NA	NA
chr9:63385429	chr9-63385429-allele514060-287	INS	286	NA	0.0,0.0,0.0,0.002982107355864811,0.0	3.94758e-05	NA	NA	NA	NA	NA	NA	NA	NA	NA	Yes	NA	1KG-ONT	No	NA	NA	NA	NA	NA	NA
chr9:63385429	chr9-63385429-allele514068-157	INS	156	NA	0.0,0.0,0.0,0.0,0.0010224948875255625	NA	NA	NA	NA	NA	NA	NA	NA	NA	NA	Yes	NA	1KG-ONT	No	NA	NA	NA	NA	NA	NA
chr9:63393806	chr9-63393806-allele514205-51	INS	50	NA	0.25113464447806355,0.2334293948126801,0.1865079365079365,0.27037773359840955,0.24335378323108384	0.000424534	NA	NA	NA	NA	NA	NA	NA	NA	NA	Yes	NA	No	No	NA	NA	NA	NA	NA	NA
chr9:63394308	chr9-63394308-allele514214-1	DEL	274	NA	0.0,0.0,0.0,0.0019880715705765406,0.002044989775051125	0.000224143	NA	NA	NA	NA	NA	NA	NA	NA	NA	Yes	NA	No	No	NA	NA	NA	NA	NA	NA
chr9:63396262	chr9-63396262-allele514240-1	DEL	2531	NA	0.04236006051437216,0.01585014409221902,0.01488095238095238,0.019880715705765408,0.02556237218813906	0.0102216	NA	NA	NA	NA	NA	NA	NA	NA	NA	Yes	NA	No	No	NA	NA	NA	NA	NA	NA
chr9:63396369	chr9-63396369-allele514246-1	DEL	851	NA	0.0007564296520423601,0.010086455331412104,0.013888888888888888,0.012922465208747515,0.012269938650306749	0.00681081	NA	NA	NA	NA	NA	NA	NA	NA	NA	Yes	NA	1KG-ONT	No	NA	NA	NA	NA	NA	NA
chr9:63396674	chr9-63396674-allele514257-828	INS	827	NA	0.0,0.0,0.0,0.0009940357852882703,0.0	NA	NA	NA	NA	NA	NA	NA	NA	NA	NA	Yes	NA	No	No	NA	NA	NA	NA	NA	NA
chr9:63396874	chr9-63396874-allele514268-1	DEL	499	NA	0.0007564296520423601,0.018731988472622477,0.015873015873015872,0.005964214711729622,0.00408997955010225	0.00551104	NA	NA	NA	NA	NA	NA	NA	NA	NA	Yes	NA	No	No	NA	NA	NA	NA	NA	NA
chr9:63397117	chr9-63397117-allele514281-2520	INS	2519	NA	0.0007564296520423601,0.008645533141210375,0.001984126984126984,0.0009940357852882703,0.0010224948875255625	0.000360376	NA	NA	NA	NA	NA	NA	NA	NA	NA	Yes	NA	No	No	NA	NA	NA	NA	NA	NA
chr9:63397408	chr9-63397408-allele514304-854	INS	853	NA	0.0,0.001440922190201729,0.001984126984126984,0.0,0.0	3.94758e-05	NA	NA	NA	NA	NA	NA	NA	NA	NA	Yes	NA	No	No	NA	NA	NA	NA	NA	NA
chr9:63397722	chr9-63397722-allele514324-327	INS	326	NA	0.0015128593040847202,0.011527377521613832,0.010912698412698412,0.027833001988071572,0.0081799591002045	0.00744823	NA	NA	NA	NA	NA	NA	NA	NA	NA	Yes	NA	No	No	NA	NA	NA	NA	NA	NA
chr9:63397722	chr9-63397722-allele514325-2470	INS	2469	NA	0.0,0.0,0.0,0.0,0.0010224948875255625	NA	NA	NA	NA	NA	NA	NA	NA	NA	NA	Yes	NA	No	No	NA	NA	NA	NA	NA	NA
chr9:63398314	chr9-63398314-allele514361-785	INS	784	NA	0.0007564296520423601,0.004322766570605188,0.000992063492063492,0.0,0.0010224948875255625	NA	NA	NA	NA	NA	NA	NA	NA	NA	NA	Yes	NA	No	No	NA	NA	NA	NA	NA	NA
chr9:63398501	chr9-63398501-allele514373-1184	INS	1183	NA	0.0007564296520423601,0.0,0.0,0.0,0.011247443762781187	0.00043939	NA	NA	NA	NA	NA	NA	NA	NA	NA	Yes	NA	No	No	NA	NA	NA	NA	NA	NA
chr9:63398501	chr9-63398501-allele514374-1070	INS	1069	NA	0.0,0.0,0.000992063492063492,0.0,0.0	NA	NA	NA	NA	NA	NA	NA	NA	NA	NA	Yes	NA	No	No	NA	NA	NA	NA	NA	NA
chr9:63399347	chr9-63399347-allele514429-1653	INS	1652	NA	0.0030257186081694403,0.06628242074927954,0.021825396825396824,0.04970178926441352,0.005112474437627812	0.0178242	NA	NA	NA	NA	NA	NA	NA	NA	NA	Yes	NA	No	No	NA	NA	NA	NA	NA	NA
chr9:63399579	chr9-63399579-allele514459-1	DEL	815	NA	0.0,0.0,0.0,0.0019880715705765406,0.002044989775051125	0.000224143	NA	NA	NA	NA	NA	NA	NA	NA	NA	Yes	NA	1KG-ONT	No	NA	NA	NA	NA	NA	NA
chr9:63399916	chr9-63399916-allele514477-5011	INS	5010	NA	0.0022692889561270802,0.0,0.006944444444444444,0.0,0.0	NA	NA	NA	NA	NA	NA	NA	NA	NA	NA	Yes	NA	No	No	NA	NA	NA	NA	NA	NA
chr9:63400037	chr9-63400037-allele514482-825	INS	824	NA	0.0022692889561270802,0.002881844380403458,0.006944444444444444,0.0,0.0010224948875255625	NA	NA	NA	NA	NA	NA	NA	NA	NA	NA	Yes	NA	No	No	NA	NA	NA	NA	NA	NA
chr9:63401460	chr9-63401460-allele514551-54	INS	53	NA	0.34190620272314676,0.329971181556196,0.36507936507936506,0.30417495029821073,0.3067484662576687	8.56423e-05	NA	NA	NA	NA	NA	NA	NA	NA	NA	Yes	NA	1KG-ONT	No	NA	NA	NA	NA	NA	NA
chr9:63401500	chr9-63401500-allele514556-57	INS	56	NA	0.0007564296520423601,0.0,0.0,0.017892644135188866,0.0	0.00163099	NA	NA	NA	NA	NA	NA	NA	NA	NA	Yes	NA	1KG-ONT	No	NA	NA	NA	NA	NA	NA
chr9:63449005	chr9-63449005-allele515054-1	DEL	135	NA	0.02118003025718608,0.004322766570605188,0.03273809523809524,0.002982107355864811,0.024539877300613498	NA	NA	NA	NA	NA	NA	NA	NA	NA	NA	Yes	NA	No	No	NA	NA	NA	NA	NA	NA
chr9:63449009	chr9-63449009-allele515055-1	DEL	63	NA	0.0007564296520423601,0.010086455331412104,0.0,0.006958250497017893,0.011247443762781187	0.00299914	NA	NA	NA	NA	NA	NA	NA	NA	NA	Yes	NA	1KG-ONT	No	NA	NA	NA	NA	NA	NA
chr9:63449009	chr9-63449009-allele515056-1	DEL	86	NA	0.00680786686838124,0.03602305475504323,0.027777777777777776,0.02882703777335984,0.010224948875255624	0.00775597	NA	NA	NA	NA	NA	NA	NA	NA	NA	Yes	NA	1KG-ONT	Yes	NA	NA	NA	NA	NA	NA
chr9:63449039	chr9-63449039-allele515060-70	INS	69	NA	0.0007564296520423601,0.0,0.003968253968253968,0.0009940357852882703,0.0	NA	NA	NA	NA	NA	NA	NA	NA	NA	NA	Yes	NA	No	No	NA	NA	NA	NA	NA	NA
chr9:63449040	chr9-63449040-allele515061-1	DEL	92	NA	0.0,0.0,0.0,0.0009940357852882703,0.00408997955010225	0.000408842	NA	NA	NA	NA	NA	NA	NA	NA	NA	Yes	NA	1KG-ONT	Yes	NA	NA	NA	NA	NA	NA
chr9:63449062	chr9-63449062-allele515065-1	DEL	69	NA	0.024962178517397883,0.0345821325648415,0.00992063492063492,0.09244532803180915,0.0408997955010225	0.0048005	NA	NA	NA	NA	NA	NA	NA	NA	NA	Yes	NA	1KG-ONT	Yes	NA	NA	NA	NA	NA	NA
chr9:63449134	chr9-63449134-allele515076-74	INS	73	NA	0.02798789712556732,0.05475504322766571,0.01984126984126984,0.03777335984095427,0.06646216768916155	0.00265851	NA	NA	NA	NA	NA	NA	NA	NA	NA	Yes	NA	No	No	NA	NA	NA	NA	NA	NA
chr9:63449439	chr9-63449439-allele515082-1	DEL	340	NA	0.0,0.0,0.002976190476190476,0.0,0.003067484662576687	0.000593574	NA	NA	NA	NA	NA	NA	NA	NA	NA	Yes	NA	No	No	NA	NA	NA	NA	NA	NA
chr9:63449442	chr9-63449442-allele515085-1	DEL	54	NA	0.0,0.0,0.0,0.003976143141153081,0.014314928425357873	0.00275566	NA	NA	NA	NA	NA	NA	NA	NA	NA	Yes	NA	1KG-ONT	No	NA	NA	NA	NA	NA	NA
chr9:63449566	chr9-63449566-allele515104-169	INS	168	NA	0.0007564296520423601,0.0,0.0,0.0,0.0	0.000918741	NA	NA	NA	NA	NA	NA	NA	NA	NA	Yes	NA	No	No	NA	NA	NA	NA	NA	NA
chr9:63449566	chr9-63449566-allele515102-57	INS	56	NA	0.007564296520423601,0.010086455331412104,0.010912698412698412,0.0009940357852882703,0.0	NA	NA	NA	NA	NA	NA	NA	NA	NA	NA	Yes	NA	No	No	NA	NA	NA	NA	NA	NA
chr9:63449566	chr9-63449566-allele515105-197	INS	196	NA	0.0,0.0,0.0,0.0019880715705765406,0.0	NA	NA	NA	NA	NA	NA	NA	NA	NA	NA	Yes	NA	No	No	NA	NA	NA	NA	NA	NA
chr9:63449566	chr9-63449566-allele515107-114	INS	113	NA	0.0015128593040847202,0.002881844380403458,0.007936507936507936,0.002982107355864811,0.0	9.78865e-05	NA	NA	NA	NA	NA	NA	NA	NA	NA	Yes	NA	No	No	NA	NA	NA	NA	NA	NA
chr9:63449566	chr9-63449566-allele515103-141	INS	140	NA	0.0,0.0,0.001984126984126984,0.0,0.0	NA	NA	NA	NA	NA	NA	NA	NA	NA	NA	Yes	NA	No	No	NA	NA	NA	NA	NA	NA
chr9:63449566	chr9-63449566-allele515106-224	INS	223	NA	0.0007564296520423601,0.0,0.0,0.0,0.0010224948875255625	NA	NA	NA	NA	NA	NA	NA	NA	NA	NA	Yes	NA	No	No	NA	NA	NA	NA	NA	NA
chr9:63449566	chr9-63449566-allele515112-85	INS	84	NA	0.0,0.007204610951008645,0.0,0.0019880715705765406,0.00408997955010225	0.00151771	NA	NA	NA	NA	NA	NA	NA	NA	NA	Yes	NA	No	No	NA	NA	NA	NA	NA	NA
chr9:63449566	chr9-63449566-allele515109-1	DEL	112	NA	0.012102874432677761,0.03314121037463977,0.03869047619047619,0.013916500994035786,0.022494887525562373	0.00408377	NA	NA	NA	NA	NA	NA	NA	NA	NA	Yes	NA	1KG-ONT	No	NA	NA	NA	NA	NA	NA
chr9:63449566	chr9-63449566-allele515108-1	DEL	56	NA	0.02042360060514372,0.0446685878962536,0.022817460317460316,0.003976143141153081,0.009202453987730062	NA	NA	NA	NA	NA	NA	NA	NA	NA	NA	Yes	NA	1KG-ONT	No	NA	NA	NA	NA	NA	NA
chr9:63449593	chr9-63449593-allele515114-1	DEL	78	NA	0.01588502269288956,0.05475504322766571,0.05555555555555555,0.08349900596421471,0.050102249488752554	0.0213325	NA	NA	NA	NA	NA	NA	NA	NA	NA	Yes	NA	1KG-ONT	No	NA	NA	NA	NA	NA	NA
chr9:63449616	chr9-63449616-allele515115-1	DEL	83	NA	0.007564296520423601,0.03025936599423631,0.00992063492063492,0.013916500994035786,0.014314928425357873	0.00205301	NA	NA	NA	NA	NA	NA	NA	NA	NA	Yes	NA	1KG-ONT	No	NA	NA	NA	NA	NA	NA
chr9:63449698	chr9-63449698-allele515116-59	INS	58	NA	0.0022692889561270802,0.001440922190201729,0.0,0.02385685884691849,0.007157464212678937	0.00238961	NA	NA	NA	NA	NA	NA	NA	NA	NA	Yes	NA	No	No	NA	NA	NA	NA	NA	NA
chr9:63449699	chr9-63449699-allele515117-84	INS	83	NA	0.0030257186081694403,0.01585014409221902,0.001984126984126984,0.0019880715705765406,0.005112474437627812	4.93324e-05	NA	NA	NA	NA	NA	NA	NA	NA	NA	Yes	NA	No	No	NA	NA	NA	NA	NA	NA
chr9:63449713	chr9-63449713-allele515118-55	INS	54	NA	0.0,0.0,0.0,0.0,0.011247443762781187	0.00142414	NA	NA	NA	NA	NA	NA	NA	NA	NA	Yes	NA	No	No	NA	NA	NA	NA	NA	NA
chr9:63449812	chr9-63449812-allele515120-1	DEL	51	NA	0.037065052950075644,0.010086455331412104,0.00992063492063492,0.030815109343936383,0.005112474437627812	0.0122727	NA	NA	NA	NA	NA	NA	NA	NA	NA	Yes	NA	No	No	NA	NA	NA	NA	NA	NA
chr9:63450227	chr9-63450227-allele515137-63	INS	62	NA	0.0,0.008645533141210375,0.027777777777777776,0.0,0.0	0.00568822	NA	NA	NA	NA	NA	NA	NA	NA	NA	Yes	NA	No	No	NA	NA	NA	NA	NA	NA
chr9:63450455	chr9-63450455-allele515148-146	INS	145	NA	0.05370650529500756,0.1037463976945245,0.17261904761904762,0.20576540755467196,0.17484662576687116	0.053324	NA	NA	NA	NA	NA	NA	NA	NA	NA	Yes	NA	No	No	NA	NA	NA	NA	NA	NA
chr9:63450778	chr9-63450778-allele515163-1	DEL	59	NA	0.0030257186081694403,0.023054755043227664,0.025793650793650792,0.008946322067594433,0.028629856850715747	0.00969336	NA	NA	NA	NA	NA	NA	NA	NA	NA	Yes	NA	No	No	NA	NA	NA	NA	NA	NA
chr9:63450795	chr9-63450795-allele515164-1	DEL	56	NA	0.0,0.0,0.00496031746031746,0.03479125248508946,0.04396728016359918	0.0148653	NA	NA	NA	NA	NA	NA	NA	NA	NA	Yes	NA	No	No	NA	NA	NA	NA	NA	NA
chr9:63450947	chr9-63450947-allele515174-54	INS	53	NA	0.12405446293494705,0.2622478386167147,0.19444444444444445,0.25745526838966204,0.2034764826175869	0.0318962	NA	NA	NA	NA	NA	NA	NA	NA	NA	Yes	NA	No	No	NA	NA	NA	NA	NA	NA
chr9:63450962	chr9-63450962-allele515178-83	INS	82	NA	0.038577912254160365,0.04610951008645533,0.00496031746031746,0.05765407554671968,0.024539877300613498	NA	NA	NA	NA	NA	NA	NA	NA	NA	NA	Yes	NA	No	No	NA	NA	NA	NA	NA	NA
chr9:63453314	chr9-63453314-allele515190-1	DEL	206	NA	0.01361573373676248,0.02881844380403458,0.037698412698412696,0.02286282306163022,0.044989775051124746	0.00682499	NA	NA	NA	NA	NA	NA	NA	NA	NA	Yes	NA	No	No	NA	NA	NA	NA	NA	NA
chr9:63481816	chr9-63481816-allele515257-1	DEL	84	NA	0.00832072617246596,0.0,0.0,0.009940357852882704,0.0	0.00324775	NA	NA	NA	NA	NA	NA	NA	NA	NA	Yes	NA	No	Yes	NA	NA	NA	NA	NA	NA
chr9:63565207	chr9-63565207-allele515410-93	INS	92	NA	0.01059001512859304,0.0,0.0,0.0,0.0	0.0193739	NA	NA	NA	NA	NA	NA	NA	NA	NA	Yes	NA	No	No	NA	NA	NA	NA	NA	NA
chr9:63601330	chr9-63601330-allele515799-188	INS	187	NA	0.014372163388804841,0.012968299711815562,0.0,0.0,0.0	0.012127	NA	NA	NA	NA	NA	NA	NA	NA	NA	Yes	NA	HPRC	No	NA	NA	NA	NA	NA	NA
chr9:63656134	chr9-63656134-allele516279-156	INS	155	NA	0.024962178517397883,0.0,0.0,0.0009940357852882703,0.0	0.0435145	NA	NA	NA	NA	NA	NA	NA	NA	NA	Yes	NA	HPRC	Yes	NA	NA	NA	NA	NA	NA
chr9:63684054	chr9-63684054-allele516525-116	INS	115	NA	0.0007564296520423601,0.0,0.0,0.0,0.0	0.000918741	NA	NA	NA	NA	NA	NA	NA	NA	NA	Yes	NA	HPRC,1KG-ONT	No	NA	NA	NA	NA	NA	NA
chr9:63684054	chr9-63684054-allele516523-1	DEL	115	NA	0.0037821482602118004,0.008645533141210375,0.057539682539682536,0.016898608349900597,0.018404907975460124	0.0124364	NA	NA	NA	NA	NA	NA	NA	NA	NA	Yes	NA	No	No	NA	NA	NA	NA	NA	NA
chr9:63684054	chr9-63684054-allele516521-116	INS	115	NA	0.4636913767019667,0.7492795389048992,0.3611111111111111,0.7733598409542743,0.6850715746421268	0.0563407	NA	NA	NA	NA	NA	NA	NA	NA	NA	Yes	NA	HPRC,1KG-ONT	No	NA	NA	NA	NA	NA	NA
chr9:63684054	chr9-63684054-allele516524-116	INS	115	NA	0.0037821482602118004,0.0,0.0,0.0,0.0	0.00663171	NA	NA	NA	NA	NA	NA	NA	NA	NA	Yes	NA	HPRC,1KG-ONT	No	NA	NA	NA	NA	NA	NA
chr9:63684054	chr9-63684054-allele516522-231	INS	230	NA	0.036308623298033284,0.0,0.0,0.0,0.0	0.0661342	NA	NA	NA	NA	NA	NA	NA	NA	NA	Yes	NA	HPRC	No	NA	NA	NA	NA	NA	NA
chr9:63684109	chr9-63684109-allele516526-116	INS	115	NA	0.007564296520423601,0.002881844380403458,0.0,0.0,0.0	0.00974363	NA	NA	NA	NA	NA	NA	NA	NA	NA	Yes	NA	HPRC,1KG-ONT	No	NA	NA	NA	NA	NA	NA
chr9:63684137	chr9-63684137-allele516527-116	INS	115	NA	0.00529500756429652,0.21757925072046108,0.12003968253968254,0.07554671968190854,0.12269938650306748	0.0813765	NA	NA	NA	NA	NA	NA	NA	NA	NA	Yes	NA	HPRC,1KG-ONT	No	NA	NA	NA	NA	NA	NA
chr9:63695025	chr9-63695025-allele516633-100	INS	99	NA	0.44478063540090773,0.8760806916426513,0.4603174603174603,0.8687872763419483,0.7361963190184049	0.153847	NA	NA	NA	NA	NA	NA	NA	NA	NA	Yes	NA	HPRC,1KG-ONT	No	NA	NA	NA	NA	NA	NA
chr9:63708899	chr9-63708899-allele516791-1	DEL	813	NA	0.01588502269288956,0.018731988472622477,0.0,0.017892644135188866,0.0	0.00210778	NA	NA	NA	NA	NA	NA	NA	NA	NA	Yes	NA	1KG-ONT	No	NA	NA	NA	NA	NA	NA
chr9:63709248	chr9-63709248-allele516801-1	DEL	395	NA	0.0007564296520423601,0.0,0.0,0.0,0.0	0.000918741	NA	NA	NA	NA	NA	NA	NA	NA	NA	Yes	NA	HPRC	No	NA	NA	NA	NA	NA	NA
chr9:63724117	chr9-63724117-allele516917-1	DEL	52	NA	0.0226928895612708,0.06484149855907781,0.023809523809523808,0.012922465208747515,0.011247443762781187	NA	NA	NA	NA	NA	NA	NA	NA	NA	NA	Yes	NA	HPRC	Yes	NA	NA	NA	NA	NA	NA
chr9:63724138	chr9-63724138-allele516918-1	DEL	77	NA	0.01059001512859304,0.0,0.0,0.0,0.0	0.0193014	NA	NA	NA	NA	NA	NA	NA	NA	NA	Yes	NA	HPRC	Yes	NA	NA	NA	NA	NA	NA
chr9:63724223	chr9-63724223-allele516933-1	DEL	90	NA	0.012859304084720122,0.040345821325648415,0.030753968253968252,0.040755467196819085,0.028629856850715747	0.0078222	NA	NA	NA	NA	NA	NA	NA	NA	NA	Yes	NA	HPRC	No	NA	NA	NA	NA	NA	NA
chr9:63724246	chr9-63724246-allele516942-67	INS	66	NA	0.0015128593040847202,0.0,0.007936507936507936,0.0,0.0	NA	NA	NA	NA	NA	NA	NA	NA	NA	NA	Yes	NA	HPRC,1KG-ONT	No	NA	NA	NA	NA	NA	NA
chr9:63724248	chr9-63724248-allele516945-1	DEL	65	NA	0.0037821482602118004,0.002881844380403458,0.000992063492063492,0.0019880715705765406,0.015337423312883436	NA	NA	NA	NA	NA	NA	NA	NA	NA	NA	Yes	NA	HPRC	No	NA	NA	NA	NA	NA	NA
chr9:63724259	chr9-63724259-allele516948-1	DEL	69	NA	0.006051437216338881,0.0,0.001984126984126984,0.0,0.0	0.00707186	NA	NA	NA	NA	NA	NA	NA	NA	NA	Yes	NA	HPRC	No	NA	NA	NA	NA	NA	NA
chr9:63724268	chr9-63724268-allele516952-70	INS	69	NA	0.0,0.0,0.005952380952380952,0.0,0.0	0.000593574	NA	NA	NA	NA	NA	NA	NA	NA	NA	Yes	NA	HPRC,1KG-ONT	No	NA	NA	NA	NA	NA	NA
chr9:63724289	chr9-63724289-allele516957-70	INS	69	NA	0.0,0.0,0.0,0.0019880715705765406,0.0	NA	NA	NA	NA	NA	NA	NA	NA	NA	NA	Yes	NA	HPRC,1KG-ONT	No	NA	NA	NA	NA	NA	NA
chr9:63724378	chr9-63724378-allele516995-68	INS	67	NA	0.0,0.02881844380403458,0.0,0.0,0.0	0.00313171	NA	NA	NA	NA	NA	NA	NA	NA	NA	Yes	NA	HPRC,1KG-ONT	No	NA	NA	NA	NA	NA	NA
chr9:63724544	chr9-63724544-allele517043-54	INS	53	NA	0.0,0.0,0.0,0.0,0.006134969325153374	0.000593574	NA	NA	NA	NA	NA	NA	NA	NA	NA	Yes	NA	1KG-ONT	No	NA	NA	NA	NA	NA	NA
chr9:63724562	chr9-63724562-allele517050-95	INS	94	NA	0.006051437216338881,0.002881844380403458,0.007936507936507936,0.008946322067594433,0.0	NA	NA	NA	NA	NA	NA	NA	NA	NA	NA	Yes	NA	HPRC,1KG-ONT	No	NA	NA	NA	NA	NA	NA
chr9:63724562	chr9-63724562-allele517051-136	INS	135	NA	0.0007564296520423601,0.0,0.0,0.0,0.0	0.000918741	NA	NA	NA	NA	NA	NA	NA	NA	NA	Yes	NA	HPRC	No	NA	NA	NA	NA	NA	NA
chr9:63724569	chr9-63724569-allele517056-67	INS	66	NA	0.0022692889561270802,0.0,0.0,0.0,0.002044989775051125	0.000774954	NA	NA	NA	NA	NA	NA	NA	NA	NA	Yes	NA	HPRC,1KG-ONT	No	NA	NA	NA	NA	NA	NA
chr9:63724574	chr9-63724574-allele517072-83	INS	82	NA	0.0,0.0,0.0,0.0009940357852882703,0.0	NA	NA	NA	NA	NA	NA	NA	NA	NA	NA	Yes	NA	HPRC,1KG-ONT	No	NA	NA	NA	NA	NA	NA
chr9:63724574	chr9-63724574-allele517070-124	INS	123	NA	0.0,0.005763688760806916,0.0,0.0,0.0	0.000224143	NA	NA	NA	NA	NA	NA	NA	NA	NA	Yes	NA	HPRC	No	NA	NA	NA	NA	NA	NA
chr9:63724574	chr9-63724574-allele517064-165	INS	164	NA	0.0,0.0,0.0,0.0009940357852882703,0.0	NA	NA	NA	NA	NA	NA	NA	NA	NA	NA	Yes	NA	HPRC	No	NA	NA	NA	NA	NA	NA
chr9:63724574	chr9-63724574-allele517063-124	INS	123	NA	0.0832072617246596,0.01440922190201729,0.02976190476190476,0.02385685884691849,0.03987730061349693	0.0361419	NA	NA	NA	NA	NA	NA	NA	NA	NA	Yes	NA	HPRC	No	NA	NA	NA	NA	NA	NA
chr9:63724574	chr9-63724574-allele517065-83	INS	82	0.740656	0.09152798789712557,0.31556195965417866,0.14484126984126985,0.35785288270377735,0.3394683026584867	0.0989314	NA	NA	NA	NA	NA	NA	NA	NA	NA	Yes	NA	HPRC,1KG-ONT	No	ENSG00000215548.2(0.014615096417023028)	NA	NA	NA	NA	NA
chr9:63724697	chr9-63724697-allele517078-116	INS	115	NA	0.049924357034795766,0.008645533141210375,0.026785714285714284,0.0009940357852882703,0.003067484662576687	0.0379967	NA	NA	NA	NA	NA	NA	NA	NA	NA	Yes	NA	HPRC	No	NA	NA	NA	NA	NA	NA
chr9:63724697	chr9-63724697-allele517079-75	INS	74	NA	0.0,0.004322766570605188,0.000992063492063492,0.002982107355864811,0.03783231083844581	0.0075904	NA	NA	NA	NA	NA	NA	NA	NA	NA	Yes	NA	HPRC,1KG-ONT	No	NA	NA	NA	NA	NA	NA
chr9:63768474	chr9-63768474-allele517507-1561	INS	1560	NA	0.05597579425113464,0.0792507204610951,0.16567460317460317,0.14612326043737575,0.0950920245398773	0.0242503	NA	NA	NA	NA	NA	NA	NA	NA	NA	Yes	NA	No	No	NA	NA	NA	NA	NA	NA
chr9:63769874	chr9-63769874-allele517554-1	DEL	134	NA	0.24659606656580937,0.21613832853025935,0.2757936507936508,0.24353876739562624,0.26380368098159507	NA	NA	NA	NA	NA	NA	NA	NA	NA	NA	Yes	NA	No	No	NA	NA	NA	NA	NA	NA
chr9:63781764	chr9-63781764-allele517919-1353	INS	1352	NA	0.12708018154311648,0.2219020172910663,0.18452380952380953,0.23757455268389663,0.20552147239263804	0.0224046	NA	NA	NA	NA	NA	NA	NA	NA	promoter	Yes	NA	No	No	NA	NA	NA	NA	NA	NA
chr9:63782345	chr9-63782345-allele517993-4239	INS	4238	NA	0.01059001512859304,0.06195965417867435,0.008928571428571428,0.019880715705765408,0.02147239263803681	0.00459113	NA	NA	NA	NA	NA	NA	NA	NA	NA	Yes	NA	HGSVC	No	NA	NA	NA	NA	NA	NA
chr9:63789427	chr9-63789427-allele518202-222	INS	221	NA	0.0007564296520423601,0.004322766570605188,0.000992063492063492,0.007952286282306162,0.015337423312883436	0.00332595	NA	NA	NA	NA	NA	NA	NA	NA	NA	Yes	NA	HGSVC,1KG-ONT	No	NA	NA	NA	NA	NA	NA
chr9:63791078	chr9-63791078-allele518263-1	DEL	110	NA	0.0022692889561270802,0.0,0.0,0.0,0.002044989775051125	0.000980669	NA	NA	NA	NA	NA	NA	NA	NA	NA	Yes	NA	1KG-ONT	No	NA	NA	NA	NA	NA	NA
chr9:63799778	chr9-63799778-allele518663-1	DEL	78	NA	0.0,0.0,0.008928571428571428,0.0,0.0	0.00114796	NA	NA	NA	NA	NA	NA	NA	NA	NA	Yes	NA	No	No	NA	NA	NA	NA	NA	NA
chr9:63805601	chr9-63805601-allele519121-1	DEL	126	NA	0.0007564296520423601,0.0,0.0,0.0,0.0	0.000918741	NA	NA	NA	NA	NA	NA	NA	NA	NA	Yes	NA	No	No	NA	NA	NA	NA	NA	NA
chr9:63812014	chr9-63812014-allele519491-1	DEL	78	NA	0.07413010590015129,0.11959654178674352,0.21428571428571427,0.15009940357852883,0.13394683026584867	0.0286197	NA	NA	NA	NA	NA	NA	NA	NA	NA	Yes	NA	1KG-ONT	No	NA	NA	NA	NA	NA	NA
chr9:63813293	chr9-63813293-allele519574-58	INS	57	NA	0.6376701966717095,0.7896253602305475,0.5952380952380952,0.668986083499006,0.6288343558282209	0.000634968	NA	NA	NA	NA	NA	NA	NA	NA	enhancer	Yes	NA	No	No	NA	NA	NA	NA	NA	NA
chr9:63819220	chr9-63819220-allele520040-1	DEL	54	NA	0.0,0.0,0.01488095238095238,0.006958250497017893,0.0	0.00355365	NA	NA	NA	NA	NA	NA	NA	NA	NA	Yes	NA	No	No	NA	NA	NA	NA	NA	NA
chr9:63820391	chr9-63820391-allele520097-76	INS	75	NA	0.953857791225416,0.9654178674351584,0.9375,0.8737574552683897,0.9335378323108384	0.00627284	NA	NA	NA	NA	NA	NA	NA	NA	NA	Yes	NA	1KG-ONT	No	NA	NA	NA	NA	NA	NA
chr9:63820484	chr9-63820484-allele520106-151	INS	150	NA	0.00529500756429652,0.020172910662824207,0.0,0.007952286282306162,0.006134969325153374	NA	NA	NA	NA	NA	NA	NA	NA	NA	NA	Yes	NA	No	No	NA	NA	NA	NA	NA	NA
chr9:63821550	chr9-63821550-allele520184-1	DEL	79	NA	0.06656580937972768,0.15417867435158503,0.09325396825396826,0.12823061630218688,0.0541922290388548	0.00759366	NA	NA	NA	NA	NA	NA	NA	NA	NA	Yes	NA	No	No	NA	NA	NA	NA	NA	NA
chr9:63823087	chr9-63823087-allele520273-97	INS	96	NA	0.0015128593040847202,0.01585014409221902,0.002976190476190476,0.020874751491053677,0.0081799591002045	0.00519372	NA	NA	NA	NA	NA	NA	NA	NA	enhancer	Yes	NA	HGSVC	No	NA	NA	NA	NA	NA	NA
chr9:63823088	chr9-63823088-allele520274-627	INS	626	NA	0.0007564296520423601,0.004322766570605188,0.007936507936507936,0.011928429423459244,0.012269938650306749	0.00479807	NA	NA	NA	NA	NA	NA	NA	NA	enhancer	Yes	NA	HGSVC	No	NA	NA	NA	NA	NA	NA
chr9:63823199	chr9-63823199-allele520289-1104	INS	1103	NA	0.06202723146747353,0.0792507204610951,0.028769841269841268,0.08548707753479125,0.0736196319018405	NA	NA	NA	NA	NA	NA	NA	NA	NA	enhancer	Yes	NA	HPRC,1KG-ONT	No	NA	NA	NA	NA	NA	NA
chr9:63823199	chr9-63823199-allele520290-1014	INS	1013	NA	0.5650529500756429,0.569164265129683,0.6974206349206349,0.5159045725646123,0.5991820040899796	0.00174159	NA	NA	NA	NA	NA	NA	NA	NA	enhancer	Yes	NA	HPRC,1KG-ONT	No	NA	NA	NA	NA	NA	NA
chr9:63823290	chr9-63823290-allele520295-592	INS	591	NA	0.0007564296520423601,0.018731988472622477,0.0,0.017892644135188866,0.0	0.00393201	NA	NA	NA	NA	NA	NA	NA	NA	NA	Yes	NA	HGSVC	No	NA	NA	NA	NA	NA	NA
chr9:63823304	chr9-63823304-allele520298-155	INS	154	NA	0.0030257186081694403,0.0,0.0,0.012922465208747515,0.003067484662576687	NA	NA	NA	NA	NA	NA	NA	NA	NA	NA	Yes	NA	No	No	NA	NA	NA	NA	NA	NA
chr9:63824898	chr9-63824898-allele520409-1	DEL	65	NA	0.0015128593040847202,0.0,0.0,0.0,0.002044989775051125	7.61513e-05	NA	NA	NA	NA	NA	NA	NA	NA	NA	Yes	NA	HPRC	No	NA	NA	NA	NA	NA	NA
chr9:63828855	chr9-63828855-allele520603-1	DEL	79	NA	0.0007564296520423601,0.0,0.005952380952380952,0.0,0.0	NA	NA	NA	NA	NA	NA	NA	NA	NA	NA	Yes	NA	HPRC	No	NA	NA	NA	NA	NA	NA
chr9:63828906	chr9-63828906-allele520607-76	INS	75	NA	0.0,0.0,0.0,0.0009940357852882703,0.0	NA	NA	NA	NA	NA	NA	NA	NA	NA	NA	Yes	NA	1KG-ONT	Yes	NA	NA	NA	NA	NA	NA
chr9:63916563	chr9-63916563-allele521530-96	INS	95	NA	0.0015128593040847202,0.0,0.0,0.0,0.0	0.00234988	NA	NA	NA	NA	NA	NA	NA	NA	NA	Yes	NA	HPRC,1KG-ONT	No	NA	NA	NA	NA	NA	NA
chr9:63916563	chr9-63916563-allele521528-96	INS	95	NA	0.37594553706505296,0.11815561959654179,0.6111111111111112,0.1242544731610338,0.2556237218813906	0.0159655	NA	NA	NA	NA	NA	NA	NA	NA	NA	Yes	NA	HPRC,1KG-ONT	No	NA	NA	NA	NA	NA	NA
chr9:63916563	chr9-63916563-allele521529-96	INS	95	NA	0.03328290468986384,0.0,0.0,0.0,0.0	0.0607371	NA	NA	NA	NA	NA	NA	NA	NA	NA	Yes	NA	HPRC,1KG-ONT	No	NA	NA	NA	NA	NA	NA
chr9:63970033	chr9-63970033-allele521543-1	DEL	51	NA	0.03177004538577912,0.010086455331412104,0.006944444444444444,0.0,0.010224948875255624	0.0236326	NA	NA	NA	NA	NA	NA	NA	NA	NA	Yes	NA	HPRC,HGSVC	No	NA	NA	NA	NA	NA	NA
chr9:64016541	chr9-64016541-allele522059-59	INS	58	NA	0.0416036308623298,0.01585014409221902,0.037698412698412696,0.007952286282306162,0.0081799591002045	0.0116647	NA	NA	NA	NA	NA	NA	NA	NA	promoter	Yes	NA	HPRC,HGSVC,1KG-ONT	No	NA	NA	NA	NA	NA	NA
chr9:64016545	chr9-64016545-allele522062-1	DEL	232	NA	0.0,0.002881844380403458,0.0,0.0,0.0	NA	NA	NA	NA	NA	NA	NA	NA	NA	promoter	Yes	NA	HPRC,HGSVC	No	NA	NA	NA	NA	NA	NA
chr9:64016574	chr9-64016574-allele522066-1	DEL	58	NA	0.00832072617246596,0.0,0.006944444444444444,0.0019880715705765406,0.0010224948875255625	0.00319871	NA	NA	NA	NA	NA	NA	NA	NA	promoter	Yes	NA	HPRC,HGSVC	No	NA	NA	NA	NA	NA	NA
chr9:64016632	chr9-64016632-allele522077-146	INS	145	NA	0.09531013615733737,0.020172910662824207,0.07837301587301587,0.015904572564612324,0.013292433537832311	0.0396038	NA	NA	NA	NA	NA	NA	NA	NA	promoter	Yes	NA	No	No	NA	NA	NA	NA	NA	NA
chr9:64016654	chr9-64016654-allele522081-59	INS	58	NA	0.018154311649016642,0.020172910662824207,0.047619047619047616,0.003976143141153081,0.019427402862985686	NA	NA	NA	NA	NA	NA	NA	NA	NA	promoter	Yes	NA	HPRC,HGSVC,1KG-ONT	No	NA	NA	NA	NA	NA	NA
chr9:64016661	chr9-64016661-allele522088-88	INS	87	NA	0.028744326777609682,0.024495677233429394,0.017857142857142856,0.06063618290258449,0.010224948875255624	NA	NA	NA	NA	NA	NA	NA	NA	NA	promoter	Yes	NA	HPRC,HGSVC	No	NA	NA	NA	NA	NA	NA
chr9:64016661	chr9-64016661-allele522091-117	INS	116	NA	0.0,0.0,0.002976190476190476,0.0,0.0	3.94758e-05	NA	NA	NA	NA	NA	NA	NA	NA	promoter	Yes	NA	HPRC,HGSVC	No	NA	NA	NA	NA	NA	NA
chr9:64016661	chr9-64016661-allele522090-59	INS	58	NA	0.0007564296520423601,0.01585014409221902,0.018849206349206348,0.0,0.016359918200409	0.00678885	NA	NA	NA	NA	NA	NA	NA	NA	promoter	Yes	NA	HPRC,HGSVC,1KG-ONT	No	NA	NA	NA	NA	NA	NA
chr9:64016683	chr9-64016683-allele522100-59	INS	58	NA	0.0022692889561270802,0.0,0.005952380952380952,0.0,0.0	NA	NA	NA	NA	NA	NA	NA	NA	NA	promoter	Yes	NA	HPRC,HGSVC,1KG-ONT	No	NA	NA	NA	NA	NA	NA
chr9:64016683	chr9-64016683-allele522102-59	INS	58	NA	0.0030257186081694403,0.0,0.0,0.0,0.0	0.00520636	NA	NA	NA	NA	NA	NA	NA	NA	promoter	Yes	NA	HPRC,HGSVC,1KG-ONT	No	NA	NA	NA	NA	NA	NA
chr9:64016690	chr9-64016690-allele522108-1	DEL	174	NA	0.0007564296520423601,0.001440922190201729,0.005952380952380952,0.0019880715705765406,0.007157464212678937	0.00126431	NA	NA	NA	NA	NA	NA	NA	NA	promoter	Yes	NA	HPRC,HGSVC	No	NA	NA	NA	NA	NA	NA
chr9:64016690	chr9-64016690-allele522115-88	INS	87	NA	0.0045385779122541605,0.0,0.0,0.0,0.0	0.00805514	NA	NA	NA	NA	NA	NA	NA	NA	promoter	Yes	NA	HPRC,HGSVC	No	NA	NA	NA	NA	NA	NA
chr9:64016690	chr9-64016690-allele522117-117	INS	116	NA	0.0007564296520423601,0.0,0.0,0.0,0.0010224948875255625	NA	NA	NA	NA	NA	NA	NA	NA	NA	promoter	Yes	NA	HPRC,HGSVC	No	NA	NA	NA	NA	NA	NA
chr9:64016690	chr9-64016690-allele522109-1	DEL	203	NA	0.0015128593040847202,0.0,0.000992063492063492,0.0,0.0	0.00077342	NA	NA	NA	NA	NA	NA	NA	NA	promoter	Yes	NA	HPRC,HGSVC	No	NA	NA	NA	NA	NA	NA
chr9:64016690	chr9-64016690-allele522112-88	INS	87	NA	0.00529500756429652,0.0,0.0,0.0,0.00408997955010225	0.00352335	NA	NA	NA	NA	NA	NA	NA	NA	promoter	Yes	NA	HPRC,HGSVC	No	NA	NA	NA	NA	NA	NA
chr9:64016712	chr9-64016712-allele522122-1	DEL	58	NA	0.018154311649016642,0.018731988472622477,0.022817460317460316,0.032803180914512925,0.011247443762781187	NA	NA	NA	NA	NA	NA	NA	NA	NA	promoter	Yes	NA	HPRC,HGSVC	No	NA	NA	NA	NA	NA	NA
chr9:64016748	chr9-64016748-allele522133-1	DEL	145	NA	0.0015128593040847202,0.06051873198847262,0.09722222222222222,0.02485089463220676,0.09611451942740286	0.0459308	NA	NA	NA	NA	NA	NA	NA	NA	promoter	Yes	NA	HPRC,HGSVC,1KG-ONT	No	NA	NA	NA	NA	NA	NA
chr9:64016748	chr9-64016748-allele522132-1	DEL	116	NA	0.059757942511346446,0.053314121037463975,0.031746031746031744,0.004970178926441352,0.02965235173824131	0.0137538	NA	NA	NA	NA	NA	NA	NA	NA	promoter	Yes	NA	HPRC,HGSVC,1KG-ONT	No	NA	NA	NA	NA	NA	NA
chr9:64016748	chr9-64016748-allele522131-1	DEL	87	NA	0.0680786686838124,0.012968299711815562,0.03571428571428571,0.008946322067594433,0.015337423312883436	0.0381841	NA	NA	NA	NA	NA	NA	NA	NA	promoter	Yes	NA	HPRC,HGSVC,1KG-ONT	No	NA	NA	NA	NA	NA	NA
chr9:64016777	chr9-64016777-allele522141-59	INS	58	NA	0.0015128593040847202,0.004322766570605188,0.021825396825396824,0.0,0.005112474437627812	0.00287762	NA	NA	NA	NA	NA	NA	NA	NA	promoter	Yes	NA	HPRC,HGSVC,1KG-ONT	No	NA	NA	NA	NA	NA	NA
chr9:64016777	chr9-64016777-allele522142-117	INS	116	NA	0.00680786686838124,0.007204610951008645,0.016865079365079364,0.0,0.0010224948875255625	NA	NA	NA	NA	NA	NA	NA	NA	NA	promoter	Yes	NA	HPRC,HGSVC	No	NA	NA	NA	NA	NA	NA
chr9:64053433	chr9-64053433-allele522532-331	INS	330	NA	0.01361573373676248,0.0,0.0,0.0,0.0	0.0249879	NA	NA	NA	NA	NA	NA	NA	NA	NA	Yes	NA	No	Yes	NA	NA	NA	NA	NA	NA
chr9:64321827	chr9-64321827-allele523406-1	DEL	315	NA	0.16187594553706505,0.11527377521613832,0.22718253968253968,0.13618290258449303,0.17280163599182005	NA	NA	NA	NA	NA	NA	NA	NA	NA	NA	Yes	NA	HPRC	No	NA	NA	NA	NA	NA	NA
chr9:64327418	chr9-64327418-allele523566-656	INS	655	NA	0.00529500756429652,0.0,0.0,0.0,0.0	0.0093307	NA	NA	NA	NA	NA	NA	NA	NA	NA	Yes	NA	No	No	NA	NA	NA	NA	NA	NA
chr9:64369317	chr9-64369317-allele524278-1	DEL	53	NA	0.5090771558245083,0.20461095100864554,0.24702380952380953,0.24751491053677932,0.3537832310838446	0.121268	NA	NA	NA	NA	NA	NA	NA	NA	promoter	Yes	NA	No	No	NA	NA	NA	NA	NA	NA
chr9:64446871	chr9-64446871-allele525302-1	DEL	3897	NA	0.0,0.0,0.003968253968253968,0.0,0.003067484662576687	0.000484285	NA	NA	NA	NA	NA	NA	NA	NA	NA	Yes	NA	No	No	NA	NA	NA	NA	NA	NA
chr9:64462222	chr9-64462222-allele525574-87	INS	86	NA	0.0,0.0,0.002976190476190476,0.0,0.0	3.94758e-05	NA	NA	NA	NA	NA	NA	NA	NA	NA	Yes	NA	HPRC	No	NA	NA	NA	NA	NA	NA
chr9:64462222	chr9-64462222-allele525576-72	INS	71	NA	0.0007564296520423601,0.0,0.0,0.0,0.0	0.000918741	NA	NA	NA	NA	NA	NA	NA	NA	NA	Yes	NA	HPRC	No	NA	NA	NA	NA	NA	NA
chr9:64462222	chr9-64462222-allele525567-73	INS	72	NA	0.0,0.0,0.008928571428571428,0.0,0.00408997955010225	0.00172922	NA	NA	NA	NA	NA	NA	NA	NA	NA	Yes	NA	HPRC	No	NA	NA	NA	NA	NA	NA
chr9:64462222	chr9-64462222-allele525566-87	INS	86	NA	0.014372163388804841,0.01440922190201729,0.010912698412698412,0.004970178926441352,0.011247443762781187	0.000174108	NA	NA	NA	NA	NA	NA	NA	NA	NA	Yes	NA	HPRC	No	NA	NA	NA	NA	NA	NA
chr9:64462224	chr9-64462224-allele525579-560	INS	559	NA	0.0007564296520423601,0.001440922190201729,0.0,0.0,0.010224948875255624	0.000353522	NA	NA	NA	NA	NA	NA	NA	NA	NA	Yes	NA	HPRC	No	NA	NA	NA	NA	NA	NA
chr9:64462224	chr9-64462224-allele525581-473	INS	472	NA	0.0007564296520423601,0.0,0.008928571428571428,0.0,0.002044989775051125	0.00043939	NA	NA	NA	NA	NA	NA	NA	NA	NA	Yes	NA	No	No	NA	NA	NA	NA	NA	NA
chr9:64462224	chr9-64462224-allele525580-116	INS	115	NA	0.0,0.0,0.002976190476190476,0.0,0.0	3.94758e-05	NA	NA	NA	NA	NA	NA	NA	NA	NA	Yes	NA	HPRC	No	NA	NA	NA	NA	NA	NA
chr9:64462224	chr9-64462224-allele525582-517	INS	516	NA	0.01059001512859304,0.020172910662824207,0.01488095238095238,0.005964214711729622,0.009202453987730062	NA	NA	NA	NA	NA	NA	NA	NA	NA	NA	Yes	NA	HPRC	No	NA	NA	NA	NA	NA	NA
chr9:64462251	chr9-64462251-allele525590-72	INS	71	NA	0.0,0.0,0.023809523809523808,0.007952286282306162,0.0	0.00508591	NA	NA	NA	NA	NA	NA	NA	NA	NA	Yes	NA	HPRC	No	NA	NA	NA	NA	NA	NA
chr9:64462270	chr9-64462270-allele525593-158	INS	157	NA	0.0,0.002881844380403458,0.0,0.0,0.0	NA	NA	NA	NA	NA	NA	NA	NA	NA	NA	Yes	NA	HPRC	No	NA	NA	NA	NA	NA	NA
chr9:64462270	chr9-64462270-allele525594-72	INS	71	NA	0.0015128593040847202,0.0,0.0,0.0009940357852882703,0.017382413087934562	0.000812488	NA	NA	NA	NA	NA	NA	NA	NA	NA	Yes	NA	HPRC	No	NA	NA	NA	NA	NA	NA
chr9:64497627	chr9-64497627-allele526197-1	DEL	79	NA	0.0045385779122541605,0.004322766570605188,0.006944444444444444,0.003976143141153081,0.015337423312883436	5.13461e-05	NA	NA	NA	NA	NA	NA	NA	NA	NA	Yes	NA	HPRC	No	NA	NA	NA	NA	NA	NA
chr9:64603929	chr9-64603929-allele527438-1	DEL	2073	NA	0.0007564296520423601,0.0,0.001984126984126984,0.0019880715705765406,0.0	NA	NA	NA	NA	NA	NA	NA	NA	NA	NA	Yes	NA	No	No	NA	NA	NA	NA	NA	NA
chr9:64607976	chr9-64607976-allele527466-71	INS	70	NA	0.08698940998487141,0.024495677233429394,0.14384920634920634,0.04970178926441352,0.03067484662576687	0.00258416	NA	NA	NA	NA	NA	NA	NA	NA	NA	Yes	NA	HPRC,1KG-ONT	No	NA	NA	NA	NA	NA	NA
chr9:64607976	chr9-64607976-allele527465-71	INS	70	NA	0.21558245083207261,0.6455331412103746,0.4126984126984127,0.49304174950298213,0.6625766871165644	0.191921	NA	NA	NA	NA	NA	NA	NA	NA	NA	Yes	NA	HPRC,1KG-ONT	No	NA	NA	NA	NA	NA	NA
chr9:64640966	chr9-64640966-allele527789-1	DEL	466	NA	0.01588502269288956,0.001440922190201729,0.020833333333333332,0.0,0.003067484662576687	0.00369635	NA	NA	NA	NA	NA	NA	NA	NA	enhancer	Yes	NA	No	No	NA	NA	NA	NA	NA	NA
chr9:64668559	chr9-64668559-allele527983-851	INS	850	NA	0.029500756429652043,0.03314121037463977,0.057539682539682536,0.02385685884691849,0.02147239263803681	NA	NA	NA	NA	NA	NA	NA	NA	NA	NA	Yes	NA	No	No	NA	NA	NA	NA	NA	NA
chr9:64669486	chr9-64669486-allele527987-854	INS	853	NA	0.06429652042360061,0.04178674351585014,0.13293650793650794,0.02982107355864811,0.046012269938650305	NA	NA	NA	NA	NA	NA	NA	NA	NA	NA	Yes	NA	No	No	NA	NA	NA	NA	NA	NA
chr9:64711709	chr9-64711709-allele528104-57	INS	56	NA	0.0,0.0,0.0,0.0,0.006134969325153374	0.000250525	NA	NA	NA	NA	NA	NA	NA	NA	NA	Yes	NA	HPRC	Yes	NA	NA	NA	NA	NA	NA
chr9:64711832	chr9-64711832-allele528122-83	INS	82	NA	0.0007564296520423601,0.0,0.0,0.0,0.002044989775051125	NA	NA	NA	NA	NA	NA	NA	NA	NA	NA	Yes	NA	HPRC	No	NA	NA	NA	NA	NA	NA
chr9:64711879	chr9-64711879-allele528126-79	INS	78	NA	0.06883509833585477,0.069164265129683,0.012896825396825396,0.036779324055666,0.016359918200409	0.0171775	NA	NA	NA	NA	NA	NA	NA	NA	NA	Yes	NA	HPRC	No	NA	NA	NA	NA	NA	NA
chr9:64720818	chr9-64720818-allele528217-1	DEL	274	NA	0.0015128593040847202,0.007204610951008645,0.0,0.032803180914512925,0.022494887525562373	0.00803241	NA	NA	NA	NA	NA	NA	NA	NA	NA	Yes	NA	No	No	NA	NA	NA	NA	NA	NA
chr9:64723290	chr9-64723290-allele528250-1	DEL	819	NA	0.0037821482602118004,0.021613832853025938,0.0,0.02286282306163022,0.024539877300613498	0.00552507	NA	NA	NA	NA	NA	NA	NA	NA	NA	Yes	NA	No	No	NA	NA	NA	NA	NA	NA
chr9:64723875	chr9-64723875-allele528265-57	INS	56	NA	0.025718608169440244,0.0,0.0,0.0,0.0	0.0466785	NA	NA	NA	NA	NA	NA	NA	NA	NA	Yes	NA	No	No	NA	NA	NA	NA	NA	NA
chr9:64724738	chr9-64724738-allele528299-1	DEL	61	NA	0.007564296520423601,0.0,0.0,0.0,0.0	0.0133222	NA	NA	NA	NA	NA	NA	NA	NA	NA	Yes	NA	No	No	NA	NA	NA	NA	NA	NA
chr9:64736928	chr9-64736928-allele528462-52	INS	51	NA	0.0030257186081694403,0.001440922190201729,0.003968253968253968,0.002982107355864811,0.005112474437627812	NA	NA	NA	NA	NA	NA	NA	NA	NA	NA	Yes	NA	HPRC	No	NA	NA	NA	NA	NA	NA
chr9:64736928	chr9-64736928-allele528473-58	INS	57	NA	0.0,0.0,0.0,0.0,0.005112474437627812	NA	NA	NA	NA	NA	NA	NA	NA	NA	NA	Yes	NA	HPRC	No	NA	NA	NA	NA	NA	NA
chr9:64736928	chr9-64736928-allele528464-56	INS	55	NA	0.0,0.012968299711815562,0.00496031746031746,0.013916500994035786,0.003067484662576687	0.00512262	NA	NA	NA	NA	NA	NA	NA	NA	NA	Yes	NA	HPRC	No	NA	NA	NA	NA	NA	NA
chr9:64736928	chr9-64736928-allele528463-65	INS	64	NA	0.00529500756429652,0.0,0.006944444444444444,0.011928429423459244,0.0	NA	NA	NA	NA	NA	NA	NA	NA	NA	NA	Yes	NA	HPRC	No	NA	NA	NA	NA	NA	NA
chr9:64750634	chr9-64750634-allele528639-1	DEL	344	NA	0.0529500756429652,0.14985590778097982,0.14384920634920634,0.07654075546719682,0.16768916155419222	0.0308044	NA	NA	NA	NA	NA	NA	NA	NA	NA	Yes	NA	No	No	NA	NA	NA	NA	NA	NA
chr9:64772908	chr9-64772908-allele528861-1	DEL	57	NA	0.0,0.011527377521613832,0.0,0.0,0.002044989775051125	0.00133282	NA	NA	NA	NA	NA	NA	NA	NA	NA	Yes	NA	1KG-ONT	No	NA	NA	NA	NA	NA	NA
chr9:64773271	chr9-64773271-allele528877-1	DEL	304	NA	0.11270801815431165,0.21902017291066284,0.15476190476190477,0.16600397614314116,0.24028629856850717	0.0214542	NA	NA	NA	NA	NA	NA	NA	NA	NA	Yes	NA	1KG-ONT	No	NA	NA	NA	NA	NA	NA
chr9:64773295	chr9-64773295-allele528878-1	DEL	241	NA	0.0,0.0,0.000992063492063492,0.0019880715705765406,0.0	3.94758e-05	NA	NA	NA	NA	NA	NA	NA	NA	NA	Yes	NA	1KG-ONT	No	NA	NA	NA	NA	NA	NA
chr9:64773296	chr9-64773296-allele528879-1	DEL	264	NA	0.0,0.002881844380403458,0.012896825396825396,0.017892644135188866,0.0010224948875255625	0.00559729	NA	NA	NA	NA	NA	NA	NA	NA	NA	Yes	NA	1KG-ONT	No	NA	NA	NA	NA	NA	NA
chr9:64773349	chr9-64773349-allele528891-59	INS	58	NA	0.0,0.0,0.0,0.0009940357852882703,0.0	NA	NA	NA	NA	NA	NA	NA	NA	NA	NA	Yes	NA	1KG-ONT	No	NA	NA	NA	NA	NA	NA
chr9:64773349	chr9-64773349-allele528898-59	INS	58	NA	0.0,0.0,0.0,0.0,0.003067484662576687	3.94758e-05	NA	NA	NA	NA	NA	NA	NA	NA	NA	Yes	NA	1KG-ONT	No	NA	NA	NA	NA	NA	NA
chr9:64773349	chr9-64773349-allele528892-63	INS	62	NA	0.0,0.005763688760806916,0.008928571428571428,0.0,0.0	0.00180841	NA	NA	NA	NA	NA	NA	NA	NA	NA	Yes	NA	1KG-ONT	No	NA	NA	NA	NA	NA	NA
chr9:64773922	chr9-64773922-allele528964-1	DEL	63	NA	0.018154311649016642,0.01585014409221902,0.000992063492063492,0.036779324055666,0.006134969325153374	NA	NA	NA	NA	NA	NA	NA	NA	NA	NA	Yes	NA	1KG-ONT	No	NA	NA	NA	NA	NA	NA
chr9:64774007	chr9-64774007-allele528967-66	INS	65	NA	0.0,0.012968299711815562,0.0,0.0009940357852882703,0.0	0.00133282	NA	NA	NA	NA	NA	NA	NA	NA	NA	Yes	NA	1KG-ONT	No	NA	NA	NA	NA	NA	NA
chr9:64774068	chr9-64774068-allele528968-1	DEL	682	NA	0.3925869894099849,0.579250720461095,0.5297619047619048,0.4831013916500994,0.7034764826175869	0.0617149	NA	NA	NA	NA	NA	NA	NA	NA	NA	Yes	NA	1KG-ONT	Yes	NA	NA	NA	NA	NA	NA
chr9:64774145	chr9-64774145-allele528970-1	DEL	310	NA	0.014372163388804841,0.0,0.0,0.0,0.0	0.0262804	NA	NA	NA	NA	NA	NA	NA	NA	NA	Yes	NA	No	No	NA	NA	NA	NA	NA	NA
chr9:64774320	chr9-64774320-allele528974-67	INS	66	NA	0.018154311649016642,0.024495677233429394,0.002976190476190476,0.03578528827037773,0.018404907975460124	NA	NA	NA	NA	NA	NA	NA	NA	NA	NA	Yes	NA	No	Yes	NA	NA	NA	NA	NA	NA
chr9:64774343	chr9-64774343-allele528978-90	INS	89	NA	0.00832072617246596,0.005763688760806916,0.003968253968253968,0.014910536779324055,0.0010224948875255625	NA	NA	NA	NA	NA	NA	NA	NA	NA	NA	Yes	NA	No	Yes	NA	NA	NA	NA	NA	NA
chr9:64774381	chr9-64774381-allele528994-95	INS	94	NA	0.1550680786686838,0.11671469740634005,0.03273809523809524,0.1540755467196819,0.041922290388548056	0.0262845	NA	NA	NA	NA	NA	NA	NA	NA	NA	Yes	NA	No	Yes	NA	NA	NA	NA	NA	NA
chr9:64774382	chr9-64774382-allele528997-1	DEL	63	NA	0.012859304084720122,0.01729106628242075,0.005952380952380952,0.02485089463220676,0.005112474437627812	NA	NA	NA	NA	NA	NA	NA	NA	NA	NA	Yes	NA	1KG-ONT	No	NA	NA	NA	NA	NA	NA
chr9:64774382	chr9-64774382-allele528996-181	INS	180	NA	0.0,0.0,0.000992063492063492,0.0009940357852882703,0.0	NA	NA	NA	NA	NA	NA	NA	NA	NA	NA	Yes	NA	1KG-ONT	Yes	NA	NA	NA	NA	NA	NA
chr9:64774453	chr9-64774453-allele529007-1	DEL	102	NA	0.0015128593040847202,0.0,0.0,0.012922465208747515,0.0	NA	NA	NA	NA	NA	NA	NA	NA	NA	NA	Yes	NA	No	No	NA	NA	NA	NA	NA	NA
chr9:64774455	chr9-64774455-allele529015-92	INS	91	NA	0.0022692889561270802,0.0,0.0,0.0,0.0	0.00343715	NA	NA	NA	NA	NA	NA	NA	NA	NA	Yes	NA	No	Yes	NA	NA	NA	NA	NA	NA
chr9:64774455	chr9-64774455-allele529011-91	INS	90	NA	0.06580937972768533,0.06051873198847262,0.13988095238095238,0.03777335984095427,0.04396728016359918	NA	NA	NA	NA	NA	NA	NA	NA	NA	NA	Yes	NA	No	Yes	NA	NA	NA	NA	NA	NA
chr9:64774557	chr9-64774557-allele529020-52	INS	51	NA	0.007564296520423601,0.007204610951008645,0.0,0.002982107355864811,0.002044989775051125	0.00228871	NA	NA	NA	NA	NA	NA	NA	NA	NA	Yes	NA	No	No	NA	NA	NA	NA	NA	NA
chr9:64774793	chr9-64774793-allele529044-1	DEL	99	NA	0.024205748865355523,0.005763688760806916,0.002976190476190476,0.0268389662027833,0.0	0.00787964	NA	NA	NA	NA	NA	NA	NA	NA	NA	Yes	NA	No	No	NA	NA	NA	NA	NA	NA
chr9:64775092	chr9-64775092-allele529055-56	INS	55	NA	0.00680786686838124,0.001440922190201729,0.000992063492063492,0.0019880715705765406,0.00408997955010225	0.00266242	NA	NA	NA	NA	NA	NA	NA	NA	enhancer	Yes	NA	No	No	NA	NA	NA	NA	NA	NA
chr9:64834586	chr9-64834586-allele529668-85	INS	84	NA	0.0,0.018731988472622477,0.000992063492063492,0.0019880715705765406,0.002044989775051125	0.00269845	NA	NA	NA	NA	NA	NA	NA	NA	NA	Yes	NA	No	No	NA	NA	NA	NA	NA	NA
chr9:64847042	chr9-64847042-allele529793-157	INS	156	NA	0.02118003025718608,0.3357348703170029,0.17956349206349206,0.31312127236580517,0.3118609406952965	0.178746	NA	NA	NA	NA	NA	NA	NA	NA	NA	Yes	NA	1KG-ONT	Yes	NA	NA	NA	NA	NA	NA
chr9:64877594	chr9-64877594-allele530064-347	INS	346	NA	0.03479576399394856,0.03314121037463977,0.07539682539682539,0.042743538767395624,0.023517382413087935	0.000658067	NA	NA	NA	NA	NA	NA	NA	NA	NA	Yes	NA	No	Yes	NA	NA	NA	NA	NA	NA
chr9:64938611	chr9-64938611-allele530687-904	INS	903	NA	0.015128593040847202,0.002881844380403458,0.0,0.002982107355864811,0.0	0.0183355	NA	NA	NA	NA	NA	NA	NA	NA	NA	Yes	NA	No	No	NA	NA	NA	NA	NA	NA
chr9:64939393	chr9-64939393-allele530695-901	INS	900	NA	0.012859304084720122,0.004322766570605188,0.0,0.0,0.0	0.0175398	NA	NA	NA	NA	NA	NA	NA	NA	NA	Yes	NA	No	No	NA	NA	NA	NA	NA	NA
chr9:64944360	chr9-64944360-allele530747-1	DEL	93	NA	0.0453857791225416,0.03890489913544669,0.0744047619047619,0.032803180914512925,0.028629856850715747	NA	NA	NA	NA	NA	NA	NA	NA	NA	NA	Yes	NA	No	No	NA	NA	NA	NA	NA	NA
chr9:64944409	chr9-64944409-allele530748-1	DEL	95	NA	0.007564296520423601,0.021613832853025938,0.00496031746031746,0.0,0.0	NA	NA	NA	NA	NA	NA	NA	NA	NA	NA	Yes	NA	No	No	NA	NA	NA	NA	NA	NA
chr9:64946640	chr9-64946640-allele530780-1	DEL	340	NA	0.0,0.011527377521613832,0.000992063492063492,0.007952286282306162,0.014314928425357873	0.00515586	NA	NA	NA	NA	NA	NA	NA	NA	NA	Yes	NA	No	No	NA	NA	NA	NA	NA	NA
chr9:64947540	chr9-64947540-allele530791-4968	INS	4967	NA	0.0022692889561270802,0.0,0.0,0.0,0.0	0.00377908	NA	NA	NA	NA	NA	NA	NA	NA	NA	Yes	NA	No	Yes	NA	NA	NA	NA	NA	NA
chr9:64949124	chr9-64949124-allele530817-4958	INS	4957	NA	0.0,0.005763688760806916,0.0,0.0009940357852882703,0.0	0.000203029	NA	NA	NA	NA	NA	NA	NA	NA	NA	Yes	NA	No	Yes	NA	NA	NA	NA	NA	NA
chr9:64949403	chr9-64949403-allele530820-1	DEL	171	NA	0.059001512859304085,0.002881844380403458,0.0,0.0,0.0	0.101432	NA	NA	NA	NA	NA	NA	NA	NA	NA	Yes	NA	No	Yes	NA	NA	NA	NA	NA	NA
chr9:64949533	chr9-64949533-allele530821-1	DEL	680	NA	0.0416036308623298,0.0792507204610951,0.04563492063492063,0.016898608349900597,0.034764826175869123	NA	NA	NA	NA	NA	NA	NA	NA	NA	NA	Yes	NA	No	No	NA	NA	NA	NA	NA	NA
chr9:64949596	chr9-64949596-allele530823-1	DEL	341	NA	0.0007564296520423601,0.0,0.0,0.0,0.0	0.000918741	NA	NA	NA	NA	NA	NA	NA	NA	NA	Yes	NA	No	No	NA	NA	NA	NA	NA	NA
chr9:64951435	chr9-64951435-allele530841-1	DEL	683	NA	0.02042360060514372,0.004322766570605188,0.044642857142857144,0.012922465208747515,0.017382413087934562	NA	NA	NA	NA	NA	NA	NA	NA	NA	NA	Yes	NA	No	No	NA	NA	NA	NA	NA	NA
chr9:64952629	chr9-64952629-allele530964-3083	INS	3082	NA	0.0007564296520423601,0.027377521613832854,0.000992063492063492,0.0009940357852882703,0.0	0.00204191	NA	NA	NA	NA	NA	NA	NA	NA	NA	Yes	NA	No	No	NA	NA	NA	NA	NA	NA
chr9:64955246	chr9-64955246-allele531111-1	DEL	171	NA	0.0007564296520423601,0.0,0.0,0.0009940357852882703,0.0010224948875255625	NA	NA	NA	NA	NA	NA	NA	NA	NA	NA	Yes	NA	No	No	NA	NA	NA	NA	NA	NA
chr9:64955384	chr9-64955384-allele531114-1	DEL	170	NA	0.02042360060514372,0.011527377521613832,0.03373015873015873,0.011928429423459244,0.010224948875255624	NA	NA	NA	NA	NA	NA	NA	NA	NA	NA	Yes	NA	No	No	NA	NA	NA	NA	NA	NA
chr9:64958965	chr9-64958965-allele531155-1	DEL	686	NA	0.0,0.0,0.0,0.0009940357852882703,0.0	NA	NA	NA	NA	NA	NA	NA	NA	NA	NA	Yes	NA	No	Yes	NA	NA	NA	NA	NA	NA
chr9:64961001	chr9-64961001-allele531184-1	DEL	81	NA	0.0045385779122541605,0.002881844380403458,0.001984126984126984,0.0019880715705765406,0.0010224948875255625	0.000832449	NA	NA	NA	NA	NA	NA	NA	NA	NA	Yes	NA	No	No	NA	NA	NA	NA	NA	NA
chr9:64968723	chr9-64968723-allele531268-1	DEL	684	NA	0.06883509833585477,0.02881844380403458,0.04861111111111111,0.014910536779324055,0.015337423312883436	0.0231904	NA	NA	NA	NA	NA	NA	NA	NA	NA	Yes	NA	No	No	NA	NA	NA	NA	NA	NA
chr9:64969055	chr9-64969055-allele531277-1	DEL	2388	NA	0.0,0.0,0.0,0.0009940357852882703,0.0	NA	NA	NA	NA	NA	NA	NA	NA	NA	NA	Yes	NA	No	No	NA	NA	NA	NA	NA	NA
chr9:64969133	chr9-64969133-allele531280-1	DEL	4949	NA	0.00832072617246596,0.001440922190201729,0.0,0.0,0.0	0.0129393	NA	NA	NA	NA	NA	NA	NA	NA	NA	Yes	NA	No	Yes	NA	NA	NA	NA	NA	NA
chr9:64969947	chr9-64969947-allele531293-1	DEL	340	NA	0.0007564296520423601,0.01729106628242075,0.002976190476190476,0.0,0.0010224948875255625	0.00120368	NA	NA	NA	NA	NA	NA	NA	NA	NA	Yes	NA	No	No	NA	NA	NA	NA	NA	NA
chr9:64971060	chr9-64971060-allele531305-1	DEL	171	NA	0.0007564296520423601,0.01729106628242075,0.005952380952380952,0.0009940357852882703,0.005112474437627812	0.00269407	NA	NA	NA	NA	NA	NA	NA	NA	NA	Yes	NA	No	No	NA	NA	NA	NA	NA	NA
chr9:64975480	chr9-64975480-allele531352-1	DEL	850	NA	0.025718608169440244,0.024495677233429394,0.034722222222222224,0.02385685884691849,0.024539877300613498	NA	NA	NA	NA	NA	NA	NA	NA	NA	NA	Yes	NA	No	No	NA	NA	NA	NA	NA	NA
chr9:64985986	chr9-64985986-allele531439-1	DEL	6658	NA	0.0007564296520423601,0.040345821325648415,0.03273809523809524,0.073558648111332,0.09713701431492842	0.0415145	NA	NA	NA	NA	NA	NA	NA	NA	NA	Yes	NA	No	No	NA	NA	NA	NA	NA	NA
chr9:64987550	chr9-64987550-allele531457-1	DEL	511	NA	0.0037821482602118004,0.0,0.001984126984126984,0.0019880715705765406,0.0	0.00151308	NA	NA	NA	NA	NA	NA	NA	NA	NA	Yes	NA	No	No	NA	NA	NA	NA	NA	NA
chr9:64990604	chr9-64990604-allele531485-1	DEL	1881	NA	0.0030257186081694403,0.0,0.001984126984126984,0.005964214711729622,0.0	NA	NA	NA	NA	NA	NA	NA	NA	NA	NA	Yes	NA	No	No	NA	NA	NA	NA	NA	NA
chr9:65053736	chr9-65053736-allele531591-685	INS	684	NA	0.0,0.0,0.0,0.0,0.0010224948875255625	NA	NA	NA	NA	NA	NA	NA	NA	NA	NA	No	NA	No	Yes	NA	NA	NA	NA	NA	NA
chr9:65061332	chr9-65061332-allele531682-322	INS	321	NA	0.0015128593040847202,0.0,0.0,0.0,0.0	0.00234988	NA	NA	NA	NA	NA	NA	NA	NA	NA	No	NA	HGSVC,1KG-ONT	Yes	NA	NA	NA	NA	NA	NA
chr9:65061332	chr9-65061332-allele531681-322	INS	321	NA	0.025718608169440244,0.001440922190201729,0.0,0.0,0.0	0.0448872	NA	NA	NA	NA	NA	NA	NA	NA	NA	No	NA	HGSVC,1KG-ONT	Yes	NA	NA	NA	NA	NA	NA
chr9:65061332	chr9-65061332-allele531680-322	INS	321	NA	0.9462934947049925,0.9956772334293948,0.996031746031746,0.9980119284294234,0.9948875255623721	0.0709387	NA	NA	NA	NA	NA	NA	NA	NA	NA	No	NA	HGSVC,1KG-ONT	Yes	NA	NA	NA	NA	NA	NA
chr9:65061332	chr9-65061332-allele531683-322	INS	321	NA	0.006051437216338881,0.0,0.0,0.0,0.0	0.0108963	NA	NA	NA	NA	NA	NA	NA	NA	NA	No	NA	HGSVC,1KG-ONT	Yes	NA	NA	NA	NA	NA	NA
chr9:65079424	chr9-65079424-allele532224-1	DEL	58	NA	0.9379727685325264,0.9971181556195965,0.9761904761904762,0.9691848906560636,0.9938650306748467	0.0346176	NA	NA	NA	NA	NA	NA	NA	NA	NA	No	NA	1KG-ONT	No	NA	NA	NA	NA	NA	NA
chr9:65165651	chr9-65165651-allele532356-91	INS	90	NA	0.0,0.0,0.005952380952380952,0.0009940357852882703,0.0	0.000778337	NA	NA	NA	NA	NA	NA	NA	NA	NA	Yes	NA	No	No	NA	NA	NA	NA	NA	NA
chr9:65165653	chr9-65165653-allele532358-91	INS	90	NA	0.04311649016641452,0.11671469740634005,0.09027777777777778,0.17296222664015903,0.09713701431492842	0.0313709	NA	NA	NA	NA	NA	NA	NA	NA	NA	Yes	NA	No	No	NA	NA	NA	NA	NA	NA
chr9:65171557	chr9-65171557-allele532482-173	INS	172	NA	0.3638426626323752,0.35878962536023057,0.28075396825396826,0.27236580516898606,0.29243353783231085	0.0100351	NA	NA	NA	NA	NA	NA	NA	NA	NA	Yes	NA	No	No	NA	NA	NA	NA	NA	NA
chr9:65196070	chr9-65196070-allele532630-1	DEL	63	NA	0.0,0.001440922190201729,0.0,0.0,0.0	NA	NA	NA	NA	NA	NA	NA	NA	NA	NA	Yes	NA	1KG-ONT	No	NA	NA	NA	NA	NA	NA
chr9:65196184	chr9-65196184-allele532636-1	DEL	52	NA	0.0007564296520423601,0.0,0.002976190476190476,0.0009940357852882703,0.0	NA	NA	NA	NA	NA	NA	NA	NA	NA	NA	Yes	NA	1KG-ONT	No	NA	NA	NA	NA	NA	NA
chr9:65207473	chr9-65207473-allele532676-113	INS	112	NA	0.0015128593040847202,0.0,0.000992063492063492,0.0,0.0	0.00077342	NA	NA	NA	NA	NA	NA	NA	NA	NA	Yes	NA	No	Yes	NA	NA	NA	NA	NA	NA
chr9:65207602	chr9-65207602-allele532677-1	DEL	445	NA	0.012102874432677761,0.001440922190201729,0.0,0.002982107355864811,0.009202453987730062	0.00582106	NA	NA	NA	NA	NA	NA	NA	NA	NA	Yes	NA	No	Yes	NA	NA	NA	NA	NA	NA
chr9:65210486	chr9-65210486-allele532692-523	INS	522	NA	0.0,0.0,0.0,0.0,0.0010224948875255625	NA	NA	NA	NA	NA	NA	NA	NA	NA	NA	Yes	NA	1KG-ONT	No	NA	NA	NA	NA	NA	NA
chr9:65210486	chr9-65210486-allele532688-498	INS	497	NA	0.0045385779122541605,0.005763688760806916,0.000992063492063492,0.0,0.013292433537832311	NA	NA	NA	NA	NA	NA	NA	NA	NA	NA	Yes	NA	1KG-ONT	No	NA	NA	NA	NA	NA	NA
chr9:65210486	chr9-65210486-allele532691-511	INS	510	NA	0.0007564296520423601,0.001440922190201729,0.0,0.0009940357852882703,0.0	NA	NA	NA	NA	NA	NA	NA	NA	NA	NA	Yes	NA	1KG-ONT	No	NA	NA	NA	NA	NA	NA
chr9:65210486	chr9-65210486-allele532687-526	INS	525	NA	0.0,0.004322766570605188,0.00496031746031746,0.010934393638170975,0.0010224948875255625	0.00318319	NA	NA	NA	NA	NA	NA	NA	NA	NA	Yes	NA	1KG-ONT	No	NA	NA	NA	NA	NA	NA
chr9:65210486	chr9-65210486-allele532689-506	INS	505	NA	0.0,0.0,0.0,0.0009940357852882703,0.0	NA	NA	NA	NA	NA	NA	NA	NA	NA	NA	Yes	NA	1KG-ONT	No	NA	NA	NA	NA	NA	NA
chr9:65210486	chr9-65210486-allele532690-518	INS	517	NA	0.0,0.0,0.0,0.0,0.0010224948875255625	NA	NA	NA	NA	NA	NA	NA	NA	NA	NA	Yes	NA	1KG-ONT	No	NA	NA	NA	NA	NA	NA
chr9:65232847	chr9-65232847-allele532902-61	INS	60	NA	0.0007564296520423601,0.0,0.0,0.0,0.0	0.000918741	NA	NA	NA	NA	NA	NA	NA	NA	NA	Yes	NA	No	No	NA	NA	NA	NA	NA	NA
chr9:65232847	chr9-65232847-allele532901-53	INS	52	NA	0.0007564296520423601,0.0,0.002976190476190476,0.0,0.0010224948875255625	NA	NA	NA	NA	NA	NA	NA	NA	NA	NA	Yes	NA	No	No	NA	NA	NA	NA	NA	NA
chr9:65244239	chr9-65244239-allele532999-1	DEL	7113	NA	0.0007564296520423601,0.0,0.0,0.0,0.0	0.000918741	NA	NA	NA	NA	NA	NA	NA	NA	enhancer	Yes	NA	No	No	NA	NA	NA	NA	NA	NA
chr9:65258331	chr9-65258331-allele533338-1	DEL	101	NA	0.0015128593040847202,0.0,0.026785714285714284,0.0009940357852882703,0.0	0.00255861	NA	NA	NA	NA	NA	NA	NA	NA	NA	Yes	NA	No	No	NA	NA	NA	NA	NA	NA
chr9:65258346	chr9-65258346-allele533342-1	DEL	598	NA	0.0015128593040847202,0.0,0.013888888888888888,0.0,0.00408997955010225	0.000915658	NA	NA	NA	NA	NA	NA	NA	NA	NA	Yes	NA	No	Yes	NA	NA	NA	NA	NA	NA
chr9:65258350	chr9-65258350-allele533343-1	DEL	482	NA	0.014372163388804841,0.002881844380403458,0.001984126984126984,0.0009940357852882703,0.00408997955010225	0.012127	NA	NA	NA	NA	NA	NA	NA	NA	NA	Yes	NA	No	Yes	NA	NA	NA	NA	NA	NA
chr9:65258351	chr9-65258351-allele533345-1	DEL	436	NA	0.05143721633888049,0.007204610951008645,0.026785714285714284,0.006958250497017893,0.04396728016359918	0.0140119	NA	NA	NA	NA	NA	NA	NA	NA	NA	Yes	NA	No	Yes	NA	NA	NA	NA	NA	NA
chr9:65258351	chr9-65258351-allele533346-1	DEL	508	NA	0.0030257186081694403,0.007204610951008645,0.0,0.0,0.0	0.000149042	NA	NA	NA	NA	NA	NA	NA	NA	NA	Yes	NA	No	Yes	NA	NA	NA	NA	NA	NA
chr9:65258357	chr9-65258357-allele533347-1	DEL	139	NA	0.0,0.002881844380403458,0.0,0.0009940357852882703,0.002044989775051125	0.000408842	NA	NA	NA	NA	NA	NA	NA	NA	NA	Yes	NA	No	No	NA	NA	NA	NA	NA	NA
chr9:65258491	chr9-65258491-allele533349-1	DEL	103	NA	0.0,0.0,0.001984126984126984,0.0,0.016359918200409	0.00281286	NA	NA	NA	NA	NA	NA	NA	NA	NA	Yes	NA	No	No	NA	NA	NA	NA	NA	NA
chr9:65258536	chr9-65258536-allele533354-83	INS	82	NA	0.03252647503782148,0.07780979827089338,0.07043650793650794,0.06262425447316103,0.1278118609406953	0.0198581	NA	NA	NA	NA	NA	NA	NA	NA	NA	Yes	NA	No	No	NA	NA	NA	NA	NA	NA
chr9:65258582	chr9-65258582-allele533365-1	DEL	303	NA	0.0,0.007204610951008645,0.00496031746031746,0.0009940357852882703,0.006134969325153374	0.00262774	NA	NA	NA	NA	NA	NA	NA	NA	NA	Yes	NA	No	Yes	NA	NA	NA	NA	NA	NA
chr9:65258606	chr9-65258606-allele533366-1	DEL	324	NA	0.0,0.010086455331412104,0.00992063492063492,0.005964214711729622,0.0	0.0036046	NA	NA	NA	NA	NA	NA	NA	NA	NA	Yes	NA	No	Yes	NA	NA	NA	NA	NA	NA
chr9:65258606	chr9-65258606-allele533367-1	DEL	354	NA	0.0,0.0,0.0,0.015904572564612324,0.022494887525562373	0.00649488	NA	NA	NA	NA	NA	NA	NA	NA	NA	Yes	NA	No	Yes	NA	NA	NA	NA	NA	NA
chr9:65258629	chr9-65258629-allele533368-1	DEL	256	NA	0.014372163388804841,0.03314121037463977,0.005952380952380952,0.073558648111332,0.014314928425357873	0.00506316	NA	NA	NA	NA	NA	NA	NA	NA	NA	Yes	NA	No	No	NA	NA	NA	NA	NA	NA
chr9:65258716	chr9-65258716-allele533371-1	DEL	164	NA	0.0030257186081694403,0.001440922190201729,0.005952380952380952,0.0,0.02044989775051125	0.000957705	NA	NA	NA	NA	NA	NA	NA	NA	NA	Yes	NA	No	Yes	NA	NA	NA	NA	NA	NA
chr9:65258720	chr9-65258720-allele533372-1	DEL	112	NA	0.0,0.002881844380403458,0.0,0.0009940357852882703,0.002044989775051125	0.000408842	NA	NA	NA	NA	NA	NA	NA	NA	NA	Yes	NA	No	Yes	NA	NA	NA	NA	NA	NA
chr9:65258730	chr9-65258730-allele533375-1	DEL	223	NA	0.0,0.001440922190201729,0.0,0.0,0.007157464212678937	0.000963133	NA	NA	NA	NA	NA	NA	NA	NA	NA	Yes	NA	No	No	NA	NA	NA	NA	NA	NA
chr9:65258821	chr9-65258821-allele533390-1	DEL	64	NA	0.0045385779122541605,0.0,0.0,0.013916500994035786,0.0	NA	NA	NA	NA	NA	NA	NA	NA	NA	NA	Yes	NA	No	No	NA	NA	NA	NA	NA	NA
chr9:65258885	chr9-65258885-allele533403-76	INS	75	NA	0.009077155824508321,0.02881844380403458,0.03373015873015873,0.03777335984095427,0.05930470347648262	0.0151351	NA	NA	NA	NA	NA	NA	NA	NA	NA	Yes	NA	No	No	NA	NA	NA	NA	NA	NA
chr9:65258886	chr9-65258886-allele533406-52	INS	51	NA	0.02042360060514372,0.069164265129683,0.007936507936507936,0.042743538767395624,0.03578732106339468	0.00334356	NA	NA	NA	NA	NA	NA	NA	NA	NA	Yes	NA	No	No	NA	NA	NA	NA	NA	NA
chr9:65259045	chr9-65259045-allele533414-1	DEL	65	NA	0.0037821482602118004,0.0,0.000992063492063492,0.0009940357852882703,0.0	0.00324023	NA	NA	NA	NA	NA	NA	NA	NA	NA	Yes	NA	No	No	NA	NA	NA	NA	NA	NA
chr9:65261262	chr9-65261262-allele533536-1	DEL	206	NA	0.11951588502269289,0.2723342939481268,0.25496031746031744,0.37077534791252487,0.3660531697341513	0.09548	NA	NA	NA	NA	NA	NA	NA	NA	NA	Yes	NA	No	No	NA	NA	NA	NA	NA	NA
chr9:65296683	chr9-65296683-allele533894-1	DEL	51	NA	0.0015128593040847202,0.01440922190201729,0.002976190476190476,0.004970178926441352,0.007157464212678937	0.00203748	NA	NA	NA	NA	NA	NA	NA	NA	NA	Yes	NA	No	No	NA	NA	NA	NA	NA	NA
chr9:65302833	chr9-65302833-allele533978-323	INS	322	NA	0.30181543116490167,0.28674351585014407,0.39384920634920634,0.2982107355864811,0.25255623721881393	NA	NA	NA	NA	NA	NA	NA	NA	NA	NA	Yes	NA	No	No	NA	NA	NA	NA	NA	NA
chr9:65398214	chr9-65398214-allele534796-1	DEL	54	NA	0.03177004538577912,0.10951008645533142,0.047619047619047616,0.05864811133200795,0.06748466257668712	0.011063	NA	NA	NA	NA	NA	NA	NA	NA	NA	Yes	NA	HPRC,HGSVC,1KG-ONT	No	NA	NA	NA	NA	NA	NA
chr9:65398214	chr9-65398214-allele534799-1	DEL	108	NA	0.0264750378214826,0.027377521613832854,0.010912698412698412,0.05765407554671968,0.065439672801636	0.00244816	NA	NA	NA	NA	NA	NA	NA	NA	NA	Yes	NA	HPRC,HGSVC	Yes	NA	NA	NA	NA	NA	NA
chr9:65398214	chr9-65398214-allele534797-1	DEL	72	NA	0.049924357034795766,0.06340057636887608,0.08134920634920635,0.05964214711729622,0.12065439672801637	0.00716695	NA	NA	NA	NA	NA	NA	NA	NA	NA	Yes	NA	HPRC,HGSVC,1KG-ONT	No	NA	NA	NA	NA	NA	NA
chr9:65398214	chr9-65398214-allele534798-1	DEL	90	NA	0.03328290468986384,0.020172910662824207,0.06349206349206349,0.012922465208747515,0.00408997955010225	0.000469414	NA	NA	NA	NA	NA	NA	NA	NA	NA	Yes	NA	HPRC,HGSVC	Yes	NA	NA	NA	NA	NA	NA
chr9:65398245	chr9-65398245-allele534805-54	INS	53	NA	0.0022692889561270802,0.002881844380403458,0.0,0.0,0.0	0.000980669	NA	NA	NA	NA	NA	NA	NA	NA	NA	Yes	NA	HGSVC	No	NA	NA	NA	NA	NA	NA
chr9:65398288	chr9-65398288-allele534807-1	DEL	56	NA	0.0,0.0,0.000992063492063492,0.0,0.0	NA	NA	NA	NA	NA	NA	NA	NA	NA	NA	Yes	NA	HPRC,HGSVC,1KG-ONT	No	NA	NA	NA	NA	NA	NA
chr9:65398330	chr9-65398330-allele534810-1	DEL	116	NA	0.0045385779122541605,0.002881844380403458,0.008928571428571428,0.0009940357852882703,0.0010224948875255625	NA	NA	NA	NA	NA	NA	NA	NA	NA	enhancer	Yes	NA	HPRC,HGSVC	Yes	NA	NA	NA	NA	NA	NA
chr9:65398357	chr9-65398357-allele534813-1	DEL	84	NA	0.0022692889561270802,0.0,0.0,0.0,0.0	0.00377908	NA	NA	NA	NA	NA	NA	NA	NA	NA	Yes	NA	HPRC,HGSVC	Yes	NA	NA	NA	NA	NA	NA
chr9:65398370	chr9-65398370-allele534814-1	DEL	55	NA	0.012859304084720122,0.025936599423631124,0.005952380952380952,0.007952286282306162,0.006134969325153374	NA	NA	NA	NA	NA	NA	NA	NA	NA	NA	Yes	NA	HPRC,HGSVC,1KG-ONT	No	NA	NA	NA	NA	NA	NA
chr9:65412630	chr9-65412630-allele534919-107	INS	106	NA	0.09833585476550681,0.22622478386167147,0.4117063492063492,0.28727634194831014,0.3159509202453988	0.11551	NA	NA	NA	NA	NA	NA	NA	NA	NA	Yes	NA	HGSVC,1KG-ONT	Yes	NA	NA	NA	NA	NA	NA
chr9:65425324	chr9-65425324-allele534984-1	DEL	96	NA	0.0037821482602118004,0.0,0.0,0.0,0.0	0.00663171	NA	NA	NA	NA	NA	NA	NA	NA	NA	Yes	NA	No	Yes	NA	NA	NA	NA	NA	NA
chr9:65432098	chr9-65432098-allele535025-1	DEL	74	NA	0.019667170953101363,0.005763688760806916,0.0,0.0009940357852882703,0.0	0.0263151	NA	NA	NA	NA	NA	NA	NA	NA	NA	Yes	NA	HPRC,HGSVC,1KG-ONT	No	NA	NA	NA	NA	NA	NA
chr9:65451542	chr9-65451542-allele535176-145	INS	144	NA	0.012102874432677761,0.01440922190201729,0.027777777777777776,0.032803180914512925,0.02965235173824131	0.00446757	NA	NA	NA	NA	NA	NA	NA	NA	NA	Yes	NA	No	No	NA	NA	NA	NA	NA	NA
chr9:65458184	chr9-65458184-allele535219-1	DEL	83	NA	0.17246596066565809,0.01440922190201729,0.0,0.0019880715705765406,0.0	0.262925	NA	NA	NA	NA	NA	NA	NA	NA	NA	Yes	NA	HPRC,HGSVC,1KG-ONT	Yes	NA	NA	NA	NA	NA	NA
chr9:65464676	chr9-65464676-allele535268-235	INS	234	NA	0.28517397881996975,0.059077809798270896,0.034722222222222224,0.055666003976143144,0.06952965235173825	0.225099	NA	NA	NA	NA	NA	NA	NA	NA	NA	Yes	NA	HPRC,HGSVC,1KG-ONT	No	NA	NA	NA	NA	NA	NA
chr9:65466931	chr9-65466931-allele535288-1	DEL	78	NA	0.2723146747352496,0.430835734870317,0.24404761904761904,0.36182902584493043,0.39161554192229037	0.013186	NA	NA	NA	NA	NA	NA	NA	NA	NA	Yes	NA	HPRC,HGSVC,1KG-ONT	No	NA	NA	NA	NA	NA	NA
chr9:65476778	chr9-65476778-allele535393-1	DEL	472	NA	0.0015128593040847202,0.0,0.0,0.0,0.0	0.00234988	NA	NA	NA	NA	NA	NA	NA	NA	NA	Yes	NA	HPRC	No	NA	NA	NA	NA	NA	NA
chr9:65487763	chr9-65487763-allele535547-81	INS	80	NA	0.2866868381240545,0.059077809798270896,0.034722222222222224,0.04771371769383698,0.0541922290388548	0.244907	NA	NA	NA	NA	NA	NA	NA	NA	NA	Yes	NA	HPRC,HGSVC,1KG-ONT	Yes	NA	NA	NA	NA	NA	NA
chr9:65488020	chr9-65488020-allele535552-1	DEL	296	NA	0.0007564296520423601,0.0,0.0,0.0,0.0	0.000918741	NA	NA	NA	NA	NA	NA	NA	NA	NA	Yes	NA	No	No	NA	NA	NA	NA	NA	NA
chr9:65513319	chr9-65513319-allele535859-53	INS	52	NA	0.0007564296520423601,0.0,0.0,0.0,0.0	0.000918741	NA	NA	NA	NA	NA	NA	NA	NA	NA	Yes	NA	HPRC,HGSVC	Yes	NA	NA	NA	NA	NA	NA
chr9:65513319	chr9-65513319-allele535863-61	INS	60	NA	0.0022692889561270802,0.0,0.0,0.0,0.0	0.00343715	NA	NA	NA	NA	NA	NA	NA	NA	NA	Yes	NA	HPRC,HGSVC	Yes	NA	NA	NA	NA	NA	NA
chr9:65513322	chr9-65513322-allele535899-69	INS	68	NA	0.0007564296520423601,0.0,0.0,0.0,0.0	0.000918741	NA	NA	NA	NA	NA	NA	NA	NA	NA	Yes	NA	HPRC,HGSVC	Yes	NA	NA	NA	NA	NA	NA
chr9:65513347	chr9-65513347-allele535922-58	INS	57	NA	0.0007564296520423601,0.0,0.0,0.0,0.0	0.000918741	NA	NA	NA	NA	NA	NA	NA	NA	NA	Yes	NA	HPRC,HGSVC	No	NA	NA	NA	NA	NA	NA
chr9:65536034	chr9-65536034-allele536262-1	DEL	2352	NA	0.0015128593040847202,0.001440922190201729,0.0,0.0009940357852882703,0.005112474437627812	NA	NA	NA	NA	NA	NA	NA	NA	NA	NA	Yes	NA	HPRC,HGSVC,1KG-ONT	No	NA	NA	NA	NA	NA	NA
chr9:65568548	chr9-65568548-allele536627-102	INS	101	NA	0.0,0.001440922190201729,0.000992063492063492,0.0009940357852882703,0.0010224948875255625	0.000224143	NA	NA	NA	NA	NA	NA	NA	NA	NA	Yes	NA	HPRC,HGSVC,1KG-ONT	No	NA	NA	NA	NA	NA	NA
chr9:65568548	chr9-65568548-allele536626-102	INS	101	NA	0.0,0.0,0.0,0.0,0.002044989775051125	NA	NA	NA	NA	NA	NA	NA	NA	NA	NA	Yes	NA	HPRC,HGSVC,1KG-ONT	No	NA	NA	NA	NA	NA	NA
chr9:65568548	chr9-65568548-allele536625-102	INS	101	NA	0.2503782148260212,0.053314121037463975,0.040674603174603176,0.04671968190854871,0.05521472392638037	0.195534	NA	NA	NA	NA	NA	NA	NA	NA	NA	Yes	NA	HPRC,HGSVC,1KG-ONT	No	NA	NA	NA	NA	NA	NA
chr9:65585250	chr9-65585250-allele536842-583	INS	582	NA	0.0,0.002881844380403458,0.000992063492063492,0.0009940357852882703,0.002044989775051125	0.000593574	NA	NA	NA	NA	NA	NA	NA	NA	NA	Yes	NA	HPRC,HGSVC	No	NA	NA	NA	NA	NA	NA
chr9:65659324	chr9-65659324-allele537087-134	INS	133	NA	0.039334341906202726,0.01440922190201729,0.006944444444444444,0.010934393638170975,0.011247443762781187	0.0223161	NA	NA	NA	NA	NA	NA	NA	NA	NA	Yes	NA	HPRC,1KG-ONT	No	NA	NA	NA	NA	NA	NA
chr9:65659324	chr9-65659324-allele537088-134	INS	133	NA	0.012859304084720122,0.01440922190201729,0.007936507936507936,0.014910536779324055,0.009202453987730062	NA	NA	NA	NA	NA	NA	NA	NA	NA	NA	Yes	NA	HPRC,1KG-ONT	No	NA	NA	NA	NA	NA	NA
chr9:65760041	chr9-65760041-allele538824-1	DEL	206	NA	0.015128593040847202,0.059077809798270896,0.021825396825396824,0.03180914512922465,0.05521472392638037	0.00908282	NA	NA	NA	NA	NA	NA	NA	NA	NA	Yes	NA	HPRC	No	NA	NA	NA	NA	NA	NA
chr9:65762595	chr9-65762595-allele538885-695	INS	694	NA	0.00680786686838124,0.0,0.0,0.0,0.0	0.0122007	NA	NA	NA	NA	NA	NA	NA	NA	NA	Yes	NA	HPRC,HGSVC,1KG-ONT	No	NA	NA	NA	NA	NA	NA
chr9:65762595	chr9-65762595-allele538886-613	INS	612	NA	0.037821482602118005,0.056195965417867436,0.005952380952380952,0.03180914512922465,0.0408997955010225	NA	NA	NA	NA	NA	NA	NA	NA	NA	NA	Yes	NA	HPRC,HGSVC,1KG-ONT	No	NA	NA	NA	NA	NA	NA
chr9:65762604	chr9-65762604-allele538890-195	INS	194	NA	0.0,0.0,0.01488095238095238,0.0,0.0	0.0022576	NA	NA	NA	NA	NA	NA	NA	NA	NA	Yes	NA	HPRC,HGSVC	No	NA	NA	NA	NA	NA	NA
chr9:65762639	chr9-65762639-allele538897-1	DEL	118	NA	0.0015128593040847202,0.0,0.0,0.0,0.0010224948875255625	0.00077342	NA	NA	NA	NA	NA	NA	NA	NA	NA	Yes	NA	HGSVC	No	NA	NA	NA	NA	NA	NA
chr9:65762640	chr9-65762640-allele538898-625	INS	624	NA	0.009833585476550681,0.001440922190201729,0.006944444444444444,0.0,0.009202453987730062	0.00167354	NA	NA	NA	NA	NA	NA	NA	NA	NA	Yes	NA	HPRC,HGSVC,1KG-ONT	No	NA	NA	NA	NA	NA	NA
chr9:65762653	chr9-65762653-allele538899-88	INS	87	NA	0.037065052950075644,0.005763688760806916,0.017857142857142856,0.05168986083499006,0.049079754601226995	NA	NA	NA	NA	NA	NA	NA	NA	NA	NA	Yes	NA	HPRC,HGSVC	No	NA	NA	NA	NA	NA	NA
chr9:65762655	chr9-65762655-allele538900-173	INS	172	NA	0.1535552193645991,0.24927953890489912,0.20535714285714285,0.3379721669980119,0.41513292433537835	0.0564626	NA	NA	NA	NA	NA	NA	NA	NA	NA	Yes	NA	HPRC,HGSVC	No	NA	NA	NA	NA	NA	NA
chr9:65762891	chr9-65762891-allele538921-1	DEL	330	NA	0.012859304084720122,0.001440922190201729,0.000992063492063492,0.0009940357852882703,0.0	0.0174381	NA	NA	NA	NA	NA	NA	NA	NA	NA	Yes	NA	HGSVC	Yes	NA	NA	NA	NA	NA	NA
chr9:65762895	chr9-65762895-allele538922-1	DEL	250	NA	0.0030257186081694403,0.0,0.001984126984126984,0.0,0.0	0.00206069	NA	NA	NA	NA	NA	NA	NA	NA	NA	Yes	NA	HGSVC	Yes	NA	NA	NA	NA	NA	NA
chr9:65762978	chr9-65762978-allele538930-1	DEL	103	NA	0.0045385779122541605,0.004322766570605188,0.0,0.009940357852882704,0.0	NA	NA	NA	NA	NA	NA	NA	NA	NA	NA	Yes	NA	HPRC,HGSVC	Yes	NA	NA	NA	NA	NA	NA
chr9:65763024	chr9-65763024-allele538933-1	DEL	51	NA	0.0,0.0,0.00992063492063492,0.003976143141153081,0.0	0.00192551	NA	NA	NA	NA	NA	NA	NA	NA	NA	Yes	NA	HGSVC	Yes	NA	NA	NA	NA	NA	NA
chr9:65763055	chr9-65763055-allele538938-108	INS	107	NA	0.0045385779122541605,0.03314121037463977,0.020833333333333332,0.008946322067594433,0.044989775051124746	0.0110115	NA	NA	NA	NA	NA	NA	NA	NA	NA	Yes	NA	HPRC,HGSVC	No	NA	NA	NA	NA	NA	NA
chr9:65763083	chr9-65763083-allele538942-1	DEL	97	NA	0.024962178517397883,0.03170028818443804,0.02976190476190476,0.010934393638170975,0.02044989775051125	NA	NA	NA	NA	NA	NA	NA	NA	NA	NA	Yes	NA	HPRC,HGSVC	No	NA	NA	NA	NA	NA	NA
chr9:65763113	chr9-65763113-allele538945-97	INS	96	NA	0.0,0.0,0.00496031746031746,0.0009940357852882703,0.0	0.000422056	NA	NA	NA	NA	NA	NA	NA	NA	NA	Yes	NA	HPRC,HGSVC	No	NA	NA	NA	NA	NA	NA
chr9:65763160	chr9-65763160-allele538948-1	DEL	315	NA	0.0015128593040847202,0.0,0.0,0.0,0.0	0.00234988	NA	NA	NA	NA	NA	NA	NA	NA	NA	Yes	NA	HGSVC	No	NA	NA	NA	NA	NA	NA
chr9:65763383	chr9-65763383-allele538959-1	DEL	61	NA	0.00832072617246596,0.001440922190201729,0.005952380952380952,0.0009940357852882703,0.019427402862985686	NA	NA	NA	NA	NA	NA	NA	NA	NA	NA	Yes	NA	HPRC,HGSVC	No	NA	NA	NA	NA	NA	NA
chr9:65763511	chr9-65763511-allele538975-1	DEL	86	NA	0.2102874432677761,0.39481268011527376,0.23214285714285715,0.3687872763419483,0.450920245398773	0.048098	NA	NA	NA	NA	NA	NA	NA	NA	NA	Yes	NA	HPRC,HGSVC	No	NA	NA	NA	NA	NA	NA
chr9:65763512	chr9-65763512-allele538976-1	DEL	62	NA	0.0,0.005763688760806916,0.003968253968253968,0.03876739562624255,0.019427402862985686	0.0115177	NA	NA	NA	NA	NA	NA	NA	NA	NA	Yes	NA	HPRC,HGSVC	No	NA	NA	NA	NA	NA	NA
chr9:65793191	chr9-65793191-allele539171-1	DEL	681	NA	0.0007564296520423601,0.0,0.0,0.0,0.0	0.000918741	NA	NA	NA	NA	NA	NA	NA	NA	NA	Yes	NA	No	No	NA	NA	NA	NA	NA	NA
chr9:65799544	chr9-65799544-allele539258-1	DEL	52	NA	0.0,0.0,0.0,0.011928429423459244,0.0	0.00161686	NA	NA	NA	NA	NA	NA	NA	NA	NA	Yes	NA	No	No	NA	NA	NA	NA	NA	NA
chr9:65814286	chr9-65814286-allele539549-351	INS	350	NA	0.0,0.007204610951008645,0.0,0.0,0.0	NA	NA	NA	NA	NA	NA	NA	NA	NA	NA	Yes	NA	No	No	NA	NA	NA	NA	NA	NA
chr9:65825388	chr9-65825388-allele539725-1	DEL	52	NA	0.0113464447806354,0.004322766570605188,0.026785714285714284,0.0009940357852882703,0.049079754601226995	0.00208787	NA	NA	NA	NA	NA	NA	NA	NA	promoter	Yes	NA	HGSVC	No	NA	NA	NA	NA	NA	NA
chr9:65825431	chr9-65825431-allele539727-1	DEL	60	NA	0.0,0.0,0.007936507936507936,0.010934393638170975,0.0	0.00299801	NA	NA	NA	NA	NA	NA	NA	NA	NA	Yes	NA	HGSVC	No	NA	NA	NA	NA	NA	NA
chr9:65825465	chr9-65825465-allele539729-1	DEL	52	NA	0.0007564296520423601,0.0,0.0,0.0,0.0	0.000918741	NA	NA	NA	NA	NA	NA	NA	NA	NA	Yes	NA	HGSVC	No	NA	NA	NA	NA	NA	NA
chr9:65825474	chr9-65825474-allele539731-1	DEL	89	NA	0.00529500756429652,0.01440922190201729,0.005952380952380952,0.007952286282306162,0.02556237218813906	0.00230763	NA	NA	NA	NA	NA	NA	NA	NA	NA	Yes	NA	HGSVC	No	NA	NA	NA	NA	NA	NA
chr9:65825491	chr9-65825491-allele539735-1	DEL	110	NA	0.0,0.004322766570605188,0.0,0.0,0.0	3.94758e-05	NA	NA	NA	NA	NA	NA	NA	NA	NA	Yes	NA	HGSVC	No	NA	NA	NA	NA	NA	NA
chr9:65825682	chr9-65825682-allele539764-54	INS	53	NA	0.0,0.01729106628242075,0.0,0.0,0.0010224948875255625	0.00188759	NA	NA	NA	NA	NA	NA	NA	NA	NA	Yes	NA	No	No	NA	NA	NA	NA	NA	NA
chr9:65843846	chr9-65843846-allele539821-1	DEL	6483	NA	0.0,0.024495677233429394,0.002976190476190476,0.008946322067594433,0.00408997955010225	0.0055935	NA	NA	NA	NA	NA	NA	NA	NA	NA	Yes	NA	No	No	NA	NA	NA	NA	NA	NA
chr9:65849996	chr9-65849996-allele539825-171	INS	170	NA	0.12102874432677761,0.37175792507204614,0.3630952380952381,0.34393638170974156,0.39059304703476483	0.131403	NA	NA	NA	NA	NA	NA	NA	NA	NA	Yes	NA	HPRC,HGSVC,1KG-ONT	No	NA	NA	NA	NA	NA	NA
chr9:65910482	chr9-65910482-allele540111-1	DEL	91	NA	0.0022692889561270802,0.0,0.0,0.0,0.0	0.00377908	NA	NA	NA	NA	NA	NA	NA	NA	NA	Yes	NA	No	No	NA	NA	NA	NA	NA	NA
chr9:65936939	chr9-65936939-allele540432-1	DEL	339	NA	0.0,0.021613832853025938,0.023809523809523808,0.0009940357852882703,0.0	0.00686785	NA	NA	NA	NA	NA	NA	NA	NA	NA	Yes	NA	No	No	NA	NA	NA	NA	NA	NA
chr9:65948587	chr9-65948587-allele540540-317	INS	316	NA	0.2844175491679274,0.6815561959654178,0.5803571428571429,0.6043737574552683,0.6288343558282209	0.197002	NA	NA	NA	NA	NA	NA	NA	NA	NA	Yes	NA	HPRC,HGSVC,1KG-ONT	No	NA	NA	NA	NA	NA	NA
chr9:65948587	chr9-65948587-allele540541-324	INS	323	NA	0.0015128593040847202,0.002881844380403458,0.0,0.003976143141153081,0.0	NA	NA	NA	NA	NA	NA	NA	NA	NA	NA	Yes	NA	HPRC,HGSVC,1KG-ONT	No	NA	NA	NA	NA	NA	NA
chr9:65951132	chr9-65951132-allele540565-1	DEL	3021	NA	0.015128593040847202,0.001440922190201729,0.011904761904761904,0.002982107355864811,0.011247443762781187	0.00276175	NA	NA	NA	NA	NA	NA	NA	NA	NA	Yes	NA	HPRC	No	NA	NA	NA	NA	NA	NA
chr9:65968865	chr9-65968865-allele540808-85	INS	84	NA	0.5499243570347958,0.4769452449567723,0.5882936507936508,0.5695825049701789,0.3946830265848671	0.00258737	NA	NA	NA	NA	NA	NA	NA	NA	NA	Yes	NA	HPRC,HGSVC	No	NA	NA	NA	NA	NA	NA
chr9:66054066	chr9-66054066-allele541279-87	INS	86	NA	0.0,0.010086455331412104,0.000992063492063492,0.0019880715705765406,0.00408997955010225	0.00207258	NA	NA	NA	NA	NA	NA	NA	NA	NA	Yes	NA	HPRC,HGSVC	No	NA	NA	NA	NA	NA	NA
chr9:66054100	chr9-66054100-allele541284-732	INS	731	NA	0.0007564296520423601,0.04899135446685879,0.000992063492063492,0.002982107355864811,0.006134969325153374	0.00623279	NA	NA	NA	NA	NA	NA	NA	NA	NA	Yes	NA	HPRC,HGSVC	No	NA	NA	NA	NA	NA	NA
chr9:66054100	chr9-66054100-allele541283-345	INS	344	NA	0.0,0.0,0.0,0.0019880715705765406,0.007157464212678937	0.00114796	NA	NA	NA	NA	NA	NA	NA	NA	NA	Yes	NA	HPRC,HGSVC	No	NA	NA	NA	NA	NA	NA
chr9:66054100	chr9-66054100-allele541286-130	INS	129	NA	0.01588502269288956,0.001440922190201729,0.002976190476190476,0.0,0.0081799591002045	0.0114058	NA	NA	NA	NA	NA	NA	NA	NA	NA	Yes	NA	HPRC	No	NA	NA	NA	NA	NA	NA
chr9:66054100	chr9-66054100-allele541281-560	INS	559	NA	0.0,0.0,0.000992063492063492,0.016898608349900597,0.0010224948875255625	0.00299801	NA	NA	NA	NA	NA	NA	NA	NA	NA	Yes	NA	HPRC,HGSVC	No	NA	NA	NA	NA	NA	NA
chr9:66054100	chr9-66054100-allele541285-87	INS	86	NA	0.01664145234493192,0.004322766570605188,0.013888888888888888,0.003976143141153081,0.02965235173824131	NA	NA	NA	NA	NA	NA	NA	NA	NA	NA	Yes	NA	HPRC,HGSVC	No	NA	NA	NA	NA	NA	NA
chr9:66054100	chr9-66054100-allele541282-517	INS	516	NA	0.0007564296520423601,0.001440922190201729,0.0,0.02982107355864811,0.003067484662576687	0.00455467	NA	NA	NA	NA	NA	NA	NA	NA	NA	Yes	NA	HPRC,HGSVC	No	NA	NA	NA	NA	NA	NA
chr9:66060664	chr9-66060664-allele541358-84	INS	83	NA	0.009077155824508321,0.0,0.006944444444444444,0.009940357852882704,0.010224948875255624	NA	NA	NA	NA	NA	NA	NA	NA	NA	NA	Yes	NA	No	No	NA	NA	NA	NA	NA	NA
chr9:66153122	chr9-66153122-allele542047-54	INS	53	NA	0.046142208774583963,0.023054755043227664,0.000992063492063492,0.0009940357852882703,0.015337423312883436	0.0361432	NA	NA	NA	NA	NA	NA	NA	NA	promoter	Yes	NA	HGSVC	No	NA	NA	NA	NA	NA	NA
chr9:66188527	chr9-66188527-allele542621-332	INS	331	NA	0.006051437216338881,0.023054755043227664,0.05555555555555555,0.04473161033797217,0.016359918200409	0.0157925	NA	NA	NA	NA	NA	NA	NA	NA	NA	Yes	NA	HPRC,HGSVC,1KG-ONT	Yes	NA	NA	NA	NA	NA	NA
chr9:66188527	chr9-66188527-allele542622-351	INS	350	NA	0.0,0.01585014409221902,0.015873015873015872,0.006958250497017893,0.003067484662576687	0.00630838	NA	NA	NA	NA	NA	NA	NA	NA	NA	Yes	NA	HPRC,HGSVC,1KG-ONT	Yes	NA	NA	NA	NA	NA	NA
chr9:66249350	chr9-66249350-allele543259-55	INS	54	NA	0.0,0.0,0.0,0.006958250497017893,0.0	0.000778337	NA	NA	NA	NA	NA	NA	NA	NA	NA	Yes	NA	HGSVC,1KG-ONT	No	NA	NA	NA	NA	NA	NA
chr9:66249542	chr9-66249542-allele543265-195	INS	194	NA	0.0,0.0,0.002976190476190476,0.0,0.0010224948875255625	0.000224143	NA	NA	NA	NA	NA	NA	NA	NA	NA	Yes	NA	HGSVC	No	NA	NA	NA	NA	NA	NA
chr9:66249542	chr9-66249542-allele543264-168	INS	167	NA	0.0,0.001440922190201729,0.0,0.0,0.0	NA	NA	NA	NA	NA	NA	NA	NA	NA	NA	Yes	NA	HGSVC	No	NA	NA	NA	NA	NA	NA
chr9:66249542	chr9-66249542-allele543266-222	INS	221	NA	0.0,0.0,0.0,0.002982107355864811,0.0	3.94758e-05	NA	NA	NA	NA	NA	NA	NA	NA	NA	Yes	NA	HGSVC	No	NA	NA	NA	NA	NA	NA
chr9:66249554	chr9-66249554-allele543267-103	INS	102	NA	0.0,0.004322766570605188,0.0,0.0,0.0	3.94758e-05	NA	NA	NA	NA	NA	NA	NA	NA	NA	Yes	NA	HGSVC	No	NA	NA	NA	NA	NA	NA
chr9:66249564	chr9-66249564-allele543269-1	DEL	54	NA	0.19667170953101362,0.07492795389048991,0.047619047619047616,0.15805168986083498,0.07975460122699386	0.0506528	NA	NA	NA	NA	NA	NA	NA	NA	NA	Yes	NA	No	No	NA	NA	NA	NA	NA	NA
chr9:66249604	chr9-66249604-allele543274-132	INS	131	NA	0.0,0.037463976945244955,0.0,0.005964214711729622,0.0	0.0053113	NA	NA	NA	NA	NA	NA	NA	NA	NA	Yes	NA	HGSVC	No	NA	NA	NA	NA	NA	NA
chr9:66249651	chr9-66249651-allele543277-59	INS	58	NA	0.0007564296520423601,0.0,0.0,0.0,0.0010224948875255625	NA	NA	NA	NA	NA	NA	NA	NA	NA	NA	Yes	NA	HGSVC,1KG-ONT	No	NA	NA	NA	NA	NA	NA
chr9:66249651	chr9-66249651-allele543278-86	INS	85	NA	0.0022692889561270802,0.001440922190201729,0.0,0.0,0.0	0.0019853	NA	NA	NA	NA	NA	NA	NA	NA	NA	Yes	NA	No	No	NA	NA	NA	NA	NA	NA
chr9:66249654	chr9-66249654-allele543284-165	INS	164	NA	0.0,0.0,0.0,0.0009940357852882703,0.0	NA	NA	NA	NA	NA	NA	NA	NA	NA	NA	Yes	NA	HGSVC	No	NA	NA	NA	NA	NA	NA
chr9:66249742	chr9-66249742-allele543288-82	INS	81	NA	0.0,0.0,0.0,0.02286282306163022,0.0	0.0036046	NA	NA	NA	NA	NA	NA	NA	NA	NA	Yes	NA	No	No	NA	NA	NA	NA	NA	NA
chr9:66278886	chr9-66278886-allele543800-56	INS	55	NA	0.0,0.0,0.0,0.003976143141153081,0.0	0.000224143	NA	NA	NA	NA	NA	NA	NA	NA	enhancer	Yes	NA	No	No	NA	NA	NA	NA	NA	NA
chr9:66348064	chr9-66348064-allele544430-294	INS	293	NA	0.11951588502269289,0.14553314121037464,0.1498015873015873,0.16898608349900596,0.08282208588957055	0.00069361	NA	NA	NA	NA	NA	NA	NA	NA	NA	Yes	NA	1KG-ONT	No	NA	NA	NA	NA	NA	NA
chr9:66660091	chr9-66660091-allele545253-1	DEL	740	NA	0.01059001512859304,0.0,0.000992063492063492,0.002982107355864811,0.0	0.0119574	NA	NA	NA	NA	NA	NA	NA	NA	NA	Yes	NA	No	No	NA	NA	NA	NA	NA	NA
chr9:66711840	chr9-66711840-allele545741-311	INS	310	NA	0.059757942511346446,0.002881844380403458,0.003968253968253968,0.0,0.0010224948875255625	0.0929958	NA	NA	NA	NA	NA	NA	NA	NA	NA	Yes	NA	HGSVC	Yes	NA	NA	NA	NA	NA	NA
chr9:66728278	chr9-66728278-allele545883-1	DEL	59	NA	0.0030257186081694403,0.0,0.0,0.0,0.0	0.00520636	NA	NA	NA	NA	NA	NA	NA	NA	NA	Yes	NA	No	No	NA	NA	NA	NA	NA	NA
chr9:66744066	chr9-66744066-allele546044-2631	INS	2630	NA	0.5158850226928896,0.776657060518732,0.8829365079365079,0.8220675944333996,0.7914110429447853	0.212048	NA	NA	NA	NA	NA	NA	NA	NA	NA	Yes	NA	HPRC,HGSVC,1KG-ONT	No	NA	NA	NA	NA	NA	NA
chr9:66746430	chr9-66746430-allele546068-51	INS	50	NA	0.0015128593040847202,0.002881844380403458,0.0,0.03777335984095427,0.011247443762781187	0.00646314	NA	NA	NA	NA	NA	NA	NA	NA	NA	Yes	NA	HGSVC	No	NA	NA	NA	NA	NA	NA
chr9:66771786	chr9-66771786-allele546428-51	INS	50	NA	0.0007564296520423601,0.002881844380403458,0.008928571428571428,0.0019880715705765406,0.0	0.000863716	NA	NA	NA	NA	NA	NA	NA	NA	NA	Yes	NA	No	No	NA	NA	NA	NA	NA	NA
chr9:66779711	chr9-66779711-allele546709-63	INS	62	NA	0.0,0.0,0.0,0.0009940357852882703,0.0	NA	NA	NA	NA	NA	NA	NA	NA	NA	NA	Yes	NA	No	No	NA	NA	NA	NA	NA	NA
chr9:66786658	chr9-66786658-allele546883-317	INS	316	NA	0.0,0.0,0.008928571428571428,0.0,0.0	0.00114796	NA	NA	NA	NA	NA	NA	NA	NA	NA	Yes	NA	HPRC,HGSVC,1KG-ONT	Yes	NA	NA	NA	NA	NA	NA
chr9:66786658	chr9-66786658-allele546878-316	INS	315	NA	0.04084720121028744,0.0345821325648415,0.04365079365079365,0.0,0.012269938650306749	0.00640196	NA	NA	NA	NA	NA	NA	NA	NA	NA	Yes	NA	HPRC,HGSVC,1KG-ONT	Yes	NA	NA	NA	NA	NA	NA
chr9:66786658	chr9-66786658-allele546879-316	INS	315	NA	0.0015128593040847202,0.0,0.0,0.0,0.0	0.00234988	NA	NA	NA	NA	NA	NA	NA	NA	NA	Yes	NA	HPRC,HGSVC,1KG-ONT	Yes	NA	NA	NA	NA	NA	NA
chr9:66786658	chr9-66786658-allele546881-314	INS	313	NA	0.0015128593040847202,0.0,0.000992063492063492,0.0,0.0	0.00077342	NA	NA	NA	NA	NA	NA	NA	NA	NA	Yes	NA	HPRC,HGSVC,1KG-ONT	Yes	NA	NA	NA	NA	NA	NA
chr9:66786658	chr9-66786658-allele546877-315	INS	314	NA	0.11270801815431165,0.03170028818443804,0.10714285714285714,0.012922465208747515,0.03169734151329243	0.0342481	NA	NA	NA	NA	NA	NA	NA	NA	NA	Yes	NA	HPRC,HGSVC,1KG-ONT	Yes	NA	NA	NA	NA	NA	NA
chr9:66791886	chr9-66791886-allele547018-332	INS	331	NA	0.0022692889561270802,0.024495677233429394,0.020833333333333332,0.0,0.0081799591002045	0.0047732	NA	NA	NA	NA	NA	NA	NA	NA	NA	Yes	NA	No	No	NA	NA	NA	NA	NA	NA
chr9:66791886	chr9-66791886-allele547017-350	INS	349	NA	0.0007564296520423601,0.005763688760806916,0.010912698412698412,0.0009940357852882703,0.0	0.00138557	NA	NA	NA	NA	NA	NA	NA	NA	NA	Yes	NA	No	No	NA	NA	NA	NA	NA	NA
chr9:66796097	chr9-66796097-allele547176-1	DEL	564	NA	0.0,0.001440922190201729,0.0,0.0,0.0	NA	NA	NA	NA	NA	NA	NA	NA	NA	NA	Yes	NA	No	Yes	NA	NA	NA	NA	NA	NA
chr9:66806657	chr9-66806657-allele547430-1	DEL	1048	NA	0.04387291981845688,0.001440922190201729,0.0,0.0,0.005112474437627812	0.0673286	NA	NA	NA	NA	NA	NA	NA	NA	NA	Yes	NA	HGSVC	No	NA	NA	NA	NA	NA	NA
chr9:66807572	chr9-66807572-allele547446-1	DEL	82	NA	0.0,0.0,0.005952380952380952,0.0,0.0	0.000250525	NA	NA	NA	NA	NA	NA	NA	NA	NA	Yes	NA	No	Yes	NA	NA	NA	NA	NA	NA
chr9:66807765	chr9-66807765-allele547467-779	INS	778	NA	0.0,0.0,0.000992063492063492,0.0,0.0	NA	NA	NA	NA	NA	NA	NA	NA	NA	NA	Yes	NA	No	No	NA	NA	NA	NA	NA	NA
chr9:66808465	chr9-66808465-allele547483-777	INS	776	NA	0.019667170953101363,0.005763688760806916,0.00992063492063492,0.0019880715705765406,0.0	0.0134791	NA	NA	NA	NA	NA	NA	NA	NA	NA	Yes	NA	HPRC,HGSVC,1KG-ONT	No	NA	NA	NA	NA	NA	NA
chr9:66829416	chr9-66829416-allele547979-341	INS	340	NA	0.01739788199697428,0.03890489913544669,0.023809523809523808,0.011928429423459244,0.024539877300613498	0.000345797	NA	NA	NA	NA	NA	NA	NA	NA	NA	Yes	NA	No	No	NA	NA	NA	NA	NA	NA
chr9:66836731	chr9-66836731-allele548126-1	DEL	317	NA	0.0,0.0,0.001984126984126984,0.0,0.0	NA	NA	NA	NA	NA	NA	NA	NA	NA	NA	Yes	NA	No	No	NA	NA	NA	NA	NA	NA
chr9:66929786	chr9-66929786-allele549216-317	INS	316	NA	0.0037821482602118004,0.0,0.0,0.0,0.0	0.00663171	ZNF658(2.8429e-11, 0.948)	NA	NA	NA	NA	NA	NA	NA	NA	Yes	NA	No	No	NA	NA	NA	NA	NA	NA
chr9:66942318	chr9-66942318-allele549377-330	INS	329	NA	0.0,0.0,0.006944444444444444,0.0009940357852882703,0.0	0.000963133	NA	NA	NA	NA	NA	NA	NA	NA	NA	Yes	NA	HGSVC,1KG-ONT	No	NA	NA	NA	NA	NA	NA
chr9:66942318	chr9-66942318-allele549375-329	INS	328	NA	0.0,0.001440922190201729,0.000992063492063492,0.0019880715705765406,0.012269938650306749	0.00244266	NA	NA	NA	NA	NA	NA	NA	NA	NA	Yes	NA	HGSVC,1KG-ONT	No	NA	NA	NA	NA	NA	NA
chr9:66942318	chr9-66942318-allele549373-328	INS	327	NA	0.04236006051437216,0.30547550432276654,0.2767857142857143,0.26938369781312127,0.24642126789366053	0.143891	NA	NA	NA	NA	NA	NA	NA	NA	NA	Yes	NA	HGSVC,1KG-ONT	No	NA	NA	NA	NA	NA	NA
chr9:66942318	chr9-66942318-allele549374-327	INS	326	NA	0.0,0.010086455331412104,0.020833333333333332,0.011928429423459244,0.0081799591002045	0.00831698	NA	NA	NA	NA	NA	NA	NA	NA	NA	Yes	NA	HGSVC,1KG-ONT	No	NA	NA	NA	NA	NA	NA
chr9:66953157	chr9-66953157-allele549552-1	DEL	461	NA	0.007564296520423601,0.001440922190201729,0.0,0.0,0.0	0.0115415	NA	NA	NA	NA	NA	NA	NA	NA	NA	Yes	NA	No	Yes	NA	NA	NA	NA	NA	NA
chr9:66973134	chr9-66973134-allele549903-326	INS	325	NA	0.0022692889561270802,0.011527377521613832,0.006944444444444444,0.005964214711729622,0.0010224948875255625	0.000783108	NA	NA	NA	NA	NA	NA	NA	NA	NA	Yes	NA	No	No	NA	NA	NA	NA	NA	NA
chr9:66973134	chr9-66973134-allele549904-350	INS	349	NA	0.012859304084720122,0.020172910662824207,0.0,0.015904572564612324,0.003067484662576687	0.000138474	NA	NA	NA	NA	NA	NA	NA	NA	NA	Yes	NA	No	No	NA	NA	NA	NA	NA	NA
chr9:66992654	chr9-66992654-allele550266-1	DEL	65	NA	0.20574886535552195,0.11815561959654179,0.05257936507936508,0.13717693836978131,0.08384458077709611	0.0523976	NA	NA	NA	NA	NA	NA	NA	NA	NA	Yes	NA	HGSVC,1KG-ONT	No	NA	NA	NA	NA	NA	NA
chr9:67045840	chr9-67045840-allele550868-1	DEL	90	NA	0.02723146747352496,0.08645533141210375,0.1259920634920635,0.07654075546719682,0.2116564417177914	0.0532178	NA	NA	NA	NA	NA	NA	NA	NA	NA	Yes	NA	HGSVC	Yes	NA	NA	NA	NA	NA	NA
chr9:67068404	chr9-67068404-allele551138-1	DEL	62	NA	0.2813918305597579,0.24063400576368876,0.16865079365079366,0.22564612326043737,0.30368098159509205	0.00557929	NA	NA	NA	NA	NA	NA	NA	NA	NA	Yes	NA	HGSVC,1KG-ONT	Yes	NA	NA	NA	NA	NA	NA
chr9:67068404	chr9-67068404-allele551139-1	DEL	93	NA	0.0045385779122541605,0.001440922190201729,0.010912698412698412,0.0,0.0	NA	NA	NA	NA	NA	NA	NA	NA	NA	NA	Yes	NA	HGSVC	Yes	NA	NA	NA	NA	NA	NA
chr9:67068404	chr9-67068404-allele551134-63	INS	62	NA	0.023449319213313162,0.004322766570605188,0.0,0.0009940357852882703,0.0	0.034747	NA	NA	NA	NA	NA	NA	NA	NA	NA	Yes	NA	No	No	NA	NA	NA	NA	NA	NA
chr9:67068404	chr9-67068404-allele551136-125	INS	124	NA	0.012859304084720122,0.002881844380403458,0.0,0.0,0.0	0.0193295	NA	NA	NA	NA	NA	NA	NA	NA	NA	Yes	NA	1KG-ONT	No	NA	NA	NA	NA	NA	NA
chr9:67068404	chr9-67068404-allele551135-94	INS	93	NA	0.025718608169440244,0.001440922190201729,0.0,0.004970178926441352,0.0	0.0353406	NA	NA	NA	NA	NA	NA	NA	NA	NA	Yes	NA	1KG-ONT	No	NA	NA	NA	NA	NA	NA
chr9:67068414	chr9-67068414-allele551142-1	DEL	67	NA	0.007564296520423601,0.001440922190201729,0.000992063492063492,0.0019880715705765406,0.0	0.00698807	NA	NA	NA	NA	NA	NA	NA	NA	NA	Yes	NA	HGSVC,1KG-ONT	Yes	NA	NA	NA	NA	NA	NA
chr9:67068417	chr9-67068417-allele551145-63	INS	62	NA	0.0007564296520423601,0.0,0.0,0.0,0.0	0.000918741	NA	NA	NA	NA	NA	NA	NA	NA	NA	Yes	NA	No	No	NA	NA	NA	NA	NA	NA
chr9:67068449	chr9-67068449-allele551147-1	DEL	61	NA	0.009833585476550681,0.001440922190201729,0.0,0.006958250497017893,0.0	0.00649523	NA	NA	NA	NA	NA	NA	NA	NA	NA	Yes	NA	HGSVC,1KG-ONT	Yes	NA	NA	NA	NA	NA	NA
chr9:67083506	chr9-67083506-allele551299-300	INS	299	NA	0.0007564296520423601,0.0,0.0,0.0,0.0	0.000918741	NA	NA	NA	NA	NA	NA	NA	NA	NA	Yes	NA	HPRC,HGSVC,1KG-ONT	Yes	NA	NA	NA	NA	NA	NA
chr9:67083506	chr9-67083506-allele551293-300	INS	299	NA	0.3358547655068079,0.7146974063400576,0.5099206349206349,0.6351888667992047,0.7402862985685071	0.171886	NA	NA	NA	NA	NA	NA	NA	NA	NA	Yes	NA	HPRC,HGSVC,1KG-ONT	Yes	NA	NA	NA	NA	NA	NA
chr9:67083506	chr9-67083506-allele551294-300	INS	299	NA	0.17322239031770045,0.09654178674351585,0.1597222222222222,0.07654075546719682,0.1196319018404908	0.0145685	NA	NA	NA	NA	NA	NA	NA	NA	NA	Yes	NA	HPRC,HGSVC,1KG-ONT	Yes	NA	NA	NA	NA	NA	NA
chr9:67083506	chr9-67083506-allele551296-300	INS	299	NA	0.0045385779122541605,0.001440922190201729,0.0,0.0,0.0	0.00598883	NA	NA	NA	NA	NA	NA	NA	NA	NA	Yes	NA	HPRC,HGSVC,1KG-ONT	Yes	NA	NA	NA	NA	NA	NA
chr9:67132149	chr9-67132149-allele551903-95	INS	94	NA	0.0007564296520423601,0.0,0.0,0.0,0.0	0.000918741	NA	NA	NA	NA	NA	NA	NA	NA	NA	Yes	NA	No	No	NA	NA	NA	NA	NA	NA
chr9:67132149	chr9-67132149-allele551904-103	INS	102	NA	0.0015128593040847202,0.0,0.0,0.0,0.0	0.00234988	NA	NA	NA	NA	NA	NA	NA	NA	NA	Yes	NA	No	No	NA	NA	NA	NA	NA	NA
chr9:67191415	chr9-67191415-allele552504-1	DEL	151	NA	0.0,0.0,0.005952380952380952,0.0009940357852882703,0.0	0.000778337	NA	NA	NA	NA	NA	NA	NA	NA	NA	Yes	NA	HGSVC	Yes	NA	NA	NA	NA	NA	NA
chr9:67211498	chr9-67211498-allele552748-331	INS	330	NA	0.07034795763993948,0.043227665706051875,0.2003968253968254,0.007952286282306162,0.02044989775051125	NA	NA	NA	NA	NA	NA	NA	NA	NA	NA	Yes	NA	HPRC,HGSVC,1KG-ONT	Yes	NA	NA	NA	NA	NA	NA
chr9:67357933	chr9-67357933-allele552932-328	INS	327	NA	0.006051437216338881,0.04899135446685879,0.00496031746031746,0.005964214711729622,0.003067484662576687	0.00152077	NA	NA	NA	NA	NA	NA	NA	NA	NA	Yes	NA	HPRC,HGSVC	No	NA	NA	NA	NA	NA	NA
chr9:67379845	chr9-67379845-allele553325-887	INS	886	NA	0.0015128593040847202,0.001440922190201729,0.002976190476190476,0.002982107355864811,0.002044989775051125	NA	NA	NA	NA	NA	NA	NA	NA	NA	NA	Yes	NA	HGSVC	No	NA	NA	NA	NA	NA	NA
chr9:67383778	chr9-67383778-allele553371-1	DEL	317	NA	0.06278366111951589,0.09798270893371758,0.08134920634920635,0.12524850894632206,0.06952965235173825	0.00542861	NA	NA	NA	NA	NA	NA	NA	NA	NA	Yes	NA	HPRC,HGSVC,1KG-ONT	No	NA	NA	NA	NA	NA	NA
chr9:67392735	chr9-67392735-allele553537-926	INS	925	NA	0.007564296520423601,0.01729106628242075,0.025793650793650792,0.012922465208747515,0.005112474437627812	0.00168125	NA	NA	NA	NA	NA	NA	NA	NA	NA	Yes	NA	HPRC,HGSVC,1KG-ONT	No	NA	NA	NA	NA	NA	NA
chr9:67397241	chr9-67397241-allele553684-333	INS	332	NA	0.023449319213313162,0.0,0.00496031746031746,0.0,0.0	0.032956	NA	NA	NA	NA	NA	NA	NA	NA	NA	Yes	NA	HGSVC	Yes	NA	NA	NA	NA	NA	NA
chr9:67398196	chr9-67398196-allele553707-331	INS	330	NA	0.0680786686838124,0.04755043227665706,0.12003968253968254,0.03578528827037773,0.081799591002045	NA	NA	NA	NA	NA	NA	NA	NA	NA	NA	Yes	NA	HPRC,HGSVC,1KG-ONT	Yes	NA	NA	NA	NA	NA	NA
chr9:67410170	chr9-67410170-allele553924-73	INS	72	NA	0.006051437216338881,0.001440922190201729,0.0,0.0,0.0	0.00875367	NA	NA	NA	NA	NA	NA	NA	NA	NA	Yes	NA	1KG-ONT	Yes	NA	NA	NA	NA	NA	NA
chr9:67416249	chr9-67416249-allele554053-335	INS	334	NA	0.0007564296520423601,0.001440922190201729,0.000992063492063492,0.0,0.0	NA	NA	NA	NA	NA	NA	NA	NA	NA	NA	Yes	NA	1KG-ONT	Yes	NA	NA	NA	NA	NA	NA
chr9:67419840	chr9-67419840-allele554127-1	DEL	52	NA	0.4697428139183056,0.18011527377521613,0.09325396825396826,0.23061630218687873,0.17280163599182005	0.211869	NA	NA	NA	NA	NA	NA	NA	NA	NA	Yes	NA	HPRC,HGSVC,1KG-ONT	No	NA	NA	NA	NA	NA	NA
chr9:67431142	chr9-67431142-allele554315-315	INS	314	NA	0.0015128593040847202,0.0,0.00496031746031746,0.0019880715705765406,0.00408997955010225	NA	NA	NA	NA	NA	NA	NA	NA	NA	NA	Yes	NA	HPRC,HGSVC,1KG-ONT	No	NA	NA	NA	NA	NA	NA
chr9:67431142	chr9-67431142-allele554314-316	INS	315	NA	0.1550680786686838,0.10951008645533142,0.37797619047619047,0.08250497017892644,0.11247443762781185	0.000920126	NA	NA	NA	NA	NA	NA	NA	NA	NA	Yes	NA	HPRC,HGSVC,1KG-ONT	No	NA	NA	NA	NA	NA	NA
chr9:67476285	chr9-67476285-allele554956-322	INS	321	NA	0.08093797276853253,0.020172910662824207,0.03273809523809524,0.0019880715705765406,0.013292433537832311	0.0601204	NA	NA	NA	NA	NA	NA	NA	NA	NA	Yes	NA	No	No	NA	NA	NA	NA	NA	NA
chr9:67479719	chr9-67479719-allele554980-1	DEL	838	NA	0.12708018154311648,0.1585014409221902,0.05357142857142857,0.23856858846918488,0.09100204498977506	NA	NA	NA	NA	NA	NA	NA	NA	NA	NA	Yes	NA	HPRC,HGSVC	No	NA	NA	NA	NA	NA	NA
chr9:67538295	chr9-67538295-allele555339-1	DEL	329	NA	0.5037821482602118,0.7550432276657061,0.8690476190476191,0.6242544731610338,0.7014314928425358	0.113924	NA	NA	NA	NA	NA	NA	NA	NA	NA	Yes	NA	HPRC,HGSVC,1KG-ONT	No	NA	NA	NA	NA	NA	NA
chr9:67544955	chr9-67544955-allele555389-298	INS	297	NA	0.0113464447806354,0.010086455331412104,0.06944444444444445,0.007952286282306162,0.02556237218813906	0.00621771	NA	NA	NA	NA	NA	NA	NA	NA	NA	Yes	NA	HGSVC	No	NA	NA	NA	NA	NA	NA
chr9:67557395	chr9-67557395-allele555471-1	DEL	1437	NA	0.07110438729198185,0.08357348703170028,0.02976190476190476,0.1411530815109344,0.06339468302658487	NA	NA	NA	NA	NA	NA	NA	NA	NA	NA	Yes	NA	HPRC,HGSVC	No	NA	NA	NA	NA	NA	NA
chr9:67595464	chr9-67595464-allele555554-137	INS	136	NA	0.00832072617246596,0.002881844380403458,0.008928571428571428,0.0,0.0010224948875255625	0.00206742	NA	NA	NA	NA	NA	NA	NA	NA	NA	Yes	NA	No	No	NA	NA	NA	NA	NA	NA
chr9:67595490	chr9-67595490-allele555555-945	INS	944	NA	0.3033282904689864,0.15129682997118155,0.24206349206349206,0.18290258449304175,0.1278118609406953	0.0448107	NA	NA	NA	NA	NA	NA	NA	NA	NA	Yes	NA	HPRC,HGSVC,1KG-ONT	No	NA	NA	NA	NA	NA	NA
chr9:67595491	chr9-67595491-allele555556-951	INS	950	NA	0.024962178517397883,0.10230547550432277,0.03273809523809524,0.073558648111332,0.08997955010224949	0.0189567	NA	NA	NA	NA	NA	NA	NA	NA	NA	Yes	NA	HPRC,HGSVC,1KG-ONT	No	NA	NA	NA	NA	NA	NA
chr9:67595493	chr9-67595493-allele555557-875	INS	874	NA	0.0007564296520423601,0.011527377521613832,0.002976190476190476,0.006958250497017893,0.010224948875255624	0.0034739	NA	NA	NA	NA	NA	NA	NA	NA	NA	Yes	NA	HPRC,HGSVC,1KG-ONT	No	NA	NA	NA	NA	NA	NA
chr9:67597561	chr9-67597561-allele555576-79	INS	78	NA	0.9130105900151286,0.7247838616714697,0.7549603174603174,0.7763419483101391,0.8599182004089979	0.0541003	NA	NA	NA	NA	NA	NA	NA	NA	NA	Yes	NA	HPRC,HGSVC,1KG-ONT	No	NA	NA	NA	NA	NA	NA
chr9:67597568	chr9-67597568-allele555577-79	INS	78	NA	0.009077155824508321,0.008645533141210375,0.006944444444444444,0.009940357852882704,0.017382413087934562	NA	NA	NA	NA	NA	NA	NA	NA	NA	NA	Yes	NA	HPRC,HGSVC,1KG-ONT	No	NA	NA	NA	NA	NA	NA
chr9:67597585	chr9-67597585-allele555578-84	INS	83	NA	0.030257186081694403,0.004322766570605188,0.006944444444444444,0.0,0.003067484662576687	0.0326536	NA	NA	NA	NA	NA	NA	NA	NA	NA	Yes	NA	HPRC,HGSVC,1KG-ONT	No	NA	NA	NA	NA	NA	NA
chr9:67603625	chr9-67603625-allele555630-1	DEL	60	NA	0.6686838124054463,0.9394812680115274,0.9107142857142857,0.9075546719681908,0.9151329243353783	0.210421	NA	NA	NA	NA	NA	NA	NA	NA	NA	Yes	NA	HGSVC,1KG-ONT	No	NA	NA	NA	NA	NA	NA
chr9:67620154	chr9-67620154-allele555975-2629	INS	2628	NA	0.0,0.005763688760806916,0.0,0.0,0.0	0.000224143	NA	NA	NA	NA	NA	NA	NA	NA	NA	Yes	NA	No	No	NA	NA	NA	NA	NA	NA
chr9:67643794	chr9-67643794-allele556408-1	DEL	56	NA	0.028744326777609682,0.03602305475504323,0.008928571428571428,0.014910536779324055,0.007157464212678937	0.00440345	NA	NA	NA	NA	NA	NA	NA	NA	NA	Yes	NA	HGSVC	No	NA	NA	NA	NA	NA	NA
chr9:67643794	chr9-67643794-allele556409-1	DEL	68	NA	0.0,0.0,0.0,0.007952286282306162,0.0	0.000963133	NA	NA	NA	NA	NA	NA	NA	NA	NA	Yes	NA	HGSVC	No	NA	NA	NA	NA	NA	NA
chr9:67643810	chr9-67643810-allele556420-58	INS	57	NA	0.0,0.0,0.0,0.0,0.023517382413087935	0.00347025	NA	NA	NA	NA	NA	NA	NA	NA	NA	Yes	NA	No	No	NA	NA	NA	NA	NA	NA
chr9:67643810	chr9-67643810-allele556421-52	INS	51	NA	0.0,0.002881844380403458,0.0,0.0,0.002044989775051125	NA	NA	NA	NA	NA	NA	NA	NA	NA	NA	Yes	NA	No	No	NA	NA	NA	NA	NA	NA
chr9:67645518	chr9-67645518-allele556495-1	DEL	81	NA	0.0,0.03314121037463977,0.0,0.0,0.0	0.00355982	NA	NA	NA	NA	NA	NA	NA	NA	NA	Yes	NA	No	Yes	NA	NA	NA	NA	NA	NA
chr9:67654958	chr9-67654958-allele556681-1	DEL	142	NA	0.0,0.004322766570605188,0.0,0.0,0.0	NA	NA	NA	NA	NA	NA	NA	NA	NA	NA	Yes	NA	HGSVC	No	NA	NA	NA	NA	NA	NA
chr9:67680124	chr9-67680124-allele556871-1	DEL	50	NA	0.049167927382753406,0.025936599423631124,0.022817460317460316,0.040755467196819085,0.07259713701431493	5.60922e-05	NA	NA	NA	NA	NA	NA	NA	NA	NA	Yes	NA	No	No	NA	NA	NA	NA	NA	NA
chr9:67693430	chr9-67693430-allele557031-1	DEL	316	NA	0.0416036308623298,0.05187319884726225,0.08928571428571429,0.0636182902584493,0.053169734151329244	0.00458354	NA	NA	NA	NA	NA	NA	NA	NA	NA	Yes	NA	HPRC	No	NA	NA	NA	NA	NA	NA
chr9:67711572	chr9-67711572-allele557295-53	INS	52	NA	0.0,0.0,0.003968253968253968,0.0,0.0	NA	NA	NA	NA	NA	NA	NA	NA	NA	promoter	Yes	NA	HGSVC	No	NA	NA	NA	NA	NA	NA
chr9:67711572	chr9-67711572-allele557293-55	INS	54	NA	0.057488653555219364,0.012968299711815562,0.015873015873015872,0.012922465208747515,0.027607361963190184	0.0280351	NA	NA	NA	NA	NA	NA	NA	NA	promoter	Yes	NA	HGSVC	No	NA	NA	NA	NA	NA	NA
chr9:67711578	chr9-67711578-allele557296-72	INS	71	NA	0.0007564296520423601,0.0,0.0,0.0009940357852882703,0.006134969325153374	NA	NA	NA	NA	NA	NA	NA	NA	NA	promoter	Yes	NA	HGSVC	No	NA	NA	NA	NA	NA	NA
chr9:67723084	chr9-67723084-allele557521-1	DEL	1391	NA	0.09228441754916793,0.037463976945244955,0.04563492063492063,0.018886679920477135,0.08997955010224949	0.0161709	NA	NA	NA	NA	NA	NA	NA	NA	enhancer,promoter	Yes	NA	HPRC	No	NA	NA	NA	NA	NA	NA
chr9:67775788	chr9-67775788-allele558176-1	DEL	126	NA	0.01361573373676248,0.053314121037463975,0.006944444444444444,0.0019880715705765406,0.002044989775051125	NA	NA	NA	NA	NA	NA	NA	NA	NA	NA	Yes	NA	No	No	NA	NA	NA	NA	NA	NA
chr9:67782776	chr9-67782776-allele558257-332	INS	331	NA	0.0022692889561270802,0.0,0.001984126984126984,0.0,0.0	0.000980669	NA	NA	NA	NA	NA	NA	NA	NA	NA	Yes	NA	No	No	NA	NA	NA	NA	NA	NA
chr9:67796406	chr9-67796406-allele558495-319	INS	318	NA	0.0015128593040847202,0.0,0.0,0.0,0.0	0.00234988	NA	NA	NA	NA	NA	NA	NA	NA	NA	Yes	NA	No	No	NA	NA	NA	NA	NA	NA
chr9:67798722	chr9-67798722-allele558545-1	DEL	311	NA	0.006051437216338881,0.018731988472622477,0.015873015873015872,0.009940357852882704,0.014314928425357873	0.00225169	NA	NA	NA	NA	NA	NA	NA	NA	NA	Yes	NA	HPRC,1KG-ONT	No	NA	NA	NA	NA	NA	NA
chr9:67800782	chr9-67800782-allele558576-1	DEL	74	NA	0.0,0.0,0.0,0.0,0.0010224948875255625	NA	NA	NA	NA	NA	NA	NA	NA	NA	NA	Yes	NA	No	Yes	NA	NA	NA	NA	NA	NA
chr9:67859076	chr9-67859076-allele559441-1	DEL	53	NA	0.45915279878971255,0.12680115273775217,0.10416666666666667,0.22564612326043737,0.2116564417177914	0.197305	NA	NA	NA	NA	NA	NA	NA	NA	NA	Yes	NA	HPRC,HGSVC,1KG-ONT	No	NA	NA	NA	NA	NA	NA
chr9:67907006	chr9-67907006-allele560042-1	DEL	64	NA	0.058245083207261725,0.1844380403458213,0.251984126984127,0.12823061630218688,0.08077709611451943	0.0431372	NA	NA	NA	NA	NA	NA	NA	NA	NA	Yes	NA	HGSVC	No	NA	NA	NA	NA	NA	NA
chr9:68254233	chr9-68254233-allele560442-92	INS	91	NA	0.0,0.001440922190201729,0.002976190476190476,0.0,0.0	0.000224143	CBWD3(0.63316, 1.078)	NA	NA	NA	NA	NA	NA	NA	NA	Yes	NA	HPRC,HGSVC	No	NA	NA	NA	NA	NA	NA
chr9:68284621	chr9-68284621-allele560865-324	INS	323	NA	0.0015128593040847202,0.0,0.0,0.0009940357852882703,0.0010224948875255625	7.61513e-05	CBWD3(0.63316, 1.078)	NA	NA	NA	NA	NA	NA	NA	NA	Yes	NA	HPRC	No	NA	NA	NA	NA	NA	NA
chr9:68289057	chr9-68289057-allele560921-1	DEL	2212	NA	0.0264750378214826,0.001440922190201729,0.0,0.0,0.0010224948875255625	0.0440988	CBWD3(0.63316, 1.078)	NA	NA	NA	NA	NA	NA	NA	NA	Yes	NA	HPRC,HGSVC,1KG-ONT	No	NA	NA	NA	NA	NA	NA
chr9:68301572	chr9-68301572-allele561089-170	INS	169	NA	0.5824508320726173,0.5706051873198847,0.4384920634920635,0.5308151093439364,0.5593047034764826	0.00734797	NA	NA	NA	NA	NA	NA	NA	NA	NA	Yes	NA	HPRC	No	NA	NA	NA	NA	NA	NA
chr9:68301618	chr9-68301618-allele561096-161	INS	160	NA	0.0007564296520423601,0.0,0.000992063492063492,0.003976143141153081,0.003067484662576687	4.4099e-05	NA	NA	NA	NA	NA	NA	NA	NA	NA	Yes	NA	HPRC	No	NA	NA	NA	NA	NA	NA
chr9:68319059	chr9-68319059-allele561451-1	DEL	78	NA	0.05446293494704992,0.01729106628242075,0.010912698412698412,0.013916500994035786,0.05214723926380368	0.0144634	NA	NA	NA	NA	NA	NA	NA	NA	NA	Yes	NA	HPRC,HGSVC,1KG-ONT	No	NA	NA	NA	NA	NA	NA
chr9:68322401	chr9-68322401-allele561540-1	DEL	78	NA	0.0037821482602118004,0.001440922190201729,0.0,0.0009940357852882703,0.0	0.00324023	NA	NA	NA	NA	NA	NA	NA	NA	NA	Yes	NA	HPRC,HGSVC,1KG-ONT	No	NA	NA	NA	NA	NA	NA
chr9:68322487	chr9-68322487-allele561550-1	DEL	79	NA	0.0,0.001440922190201729,0.0,0.0,0.0	NA	NA	NA	NA	NA	NA	NA	NA	NA	NA	Yes	NA	HPRC,HGSVC,1KG-ONT	No	NA	NA	NA	NA	NA	NA
chr9:68322776	chr9-68322776-allele561580-80	INS	79	NA	0.0007564296520423601,0.0,0.000992063492063492,0.0,0.0	NA	NA	NA	NA	NA	NA	NA	NA	NA	NA	Yes	NA	HPRC,HGSVC,1KG-ONT	Yes	NA	NA	NA	NA	NA	NA
chr9:68322839	chr9-68322839-allele561592-160	INS	159	NA	0.0022692889561270802,0.002881844380403458,0.0,0.0,0.003067484662576687	NA	NA	NA	NA	NA	NA	NA	NA	NA	NA	Yes	NA	HPRC,HGSVC,1KG-ONT	Yes	NA	NA	NA	NA	NA	NA
chr9:68322903	chr9-68322903-allele561605-1	DEL	80	NA	0.0037821482602118004,0.010086455331412104,0.006944444444444444,0.009940357852882704,0.005112474437627812	0.000696478	NA	NA	NA	NA	NA	NA	NA	NA	NA	Yes	NA	HPRC,HGSVC,1KG-ONT	Yes	NA	NA	NA	NA	NA	NA
chr9:68322944	chr9-68322944-allele561615-1	DEL	80	NA	0.007564296520423601,0.002881844380403458,0.00496031746031746,0.002982107355864811,0.007157464212678937	0.000224844	NA	NA	NA	NA	NA	NA	NA	NA	NA	Yes	NA	HPRC,HGSVC,1KG-ONT	Yes	NA	NA	NA	NA	NA	NA
chr9:68322975	chr9-68322975-allele561623-1	DEL	240	NA	0.0,0.001440922190201729,0.0,0.0,0.0	NA	NA	NA	NA	NA	NA	NA	NA	NA	NA	Yes	NA	HPRC,HGSVC	No	NA	NA	NA	NA	NA	NA
chr9:68322988	chr9-68322988-allele561625-240	INS	239	NA	0.0,0.0,0.001984126984126984,0.0,0.00408997955010225	0.000250525	NA	NA	NA	NA	NA	NA	NA	NA	NA	Yes	NA	HPRC	Yes	NA	NA	NA	NA	NA	NA
chr9:68323055	chr9-68323055-allele561630-1	DEL	160	NA	0.0,0.0,0.001984126984126984,0.0,0.00408997955010225	0.000250525	NA	NA	NA	NA	NA	NA	NA	NA	NA	Yes	NA	HPRC,HGSVC	No	NA	NA	NA	NA	NA	NA
chr9:68323178	chr9-68323178-allele561641-794	INS	793	NA	0.009077155824508321,0.01585014409221902,0.002976190476190476,0.004970178926441352,0.009202453987730062	NA	NA	NA	NA	NA	NA	NA	NA	NA	NA	Yes	NA	No	No	NA	NA	NA	NA	NA	NA
chr9:68323885	chr9-68323885-allele561665-79	INS	78	NA	0.0,0.0,0.001984126984126984,0.0,0.00408997955010225	0.000250525	NA	NA	NA	NA	NA	NA	NA	NA	NA	Yes	NA	HPRC,HGSVC	Yes	NA	NA	NA	NA	NA	NA
chr9:68324157	chr9-68324157-allele561680-1	DEL	81	NA	0.0,0.0,0.0,0.0009940357852882703,0.0010224948875255625	NA	NA	NA	NA	NA	NA	NA	NA	NA	NA	Yes	NA	HPRC,HGSVC	No	NA	NA	NA	NA	NA	NA
chr9:68324160	chr9-68324160-allele561683-183	INS	182	NA	0.00680786686838124,0.011527377521613832,0.00496031746031746,0.005964214711729622,0.013292433537832311	NA	NA	NA	NA	NA	NA	NA	NA	NA	NA	Yes	NA	HPRC,HGSVC	Yes	NA	NA	NA	NA	NA	NA
chr9:68324200	chr9-68324200-allele561687-106	INS	105	NA	0.0,0.001440922190201729,0.0,0.0009940357852882703,0.002044989775051125	0.000224143	NA	NA	NA	NA	NA	NA	NA	NA	NA	Yes	NA	HPRC,HGSVC	Yes	NA	NA	NA	NA	NA	NA
chr9:68324237	chr9-68324237-allele561693-78	INS	77	NA	0.0,0.001440922190201729,0.0,0.0,0.0	NA	NA	NA	NA	NA	NA	NA	NA	NA	NA	Yes	NA	HPRC,HGSVC	Yes	NA	NA	NA	NA	NA	NA
chr9:68324343	chr9-68324343-allele561700-1	DEL	159	NA	0.0037821482602118004,0.0,0.0,0.0,0.0	0.00663171	NA	NA	NA	NA	NA	NA	NA	NA	NA	Yes	NA	HPRC,HGSVC,1KG-ONT	No	NA	NA	NA	NA	NA	NA
chr9:68340583	chr9-68340583-allele561939-1	DEL	154	NA	0.029500756429652043,0.06195965417867435,0.11011904761904762,0.03479125248508946,0.07259713701431493	0.0143595	PGM5(0.015352, 0.701)	NA	NA	NA	NA	NA	NA	NA	NA	Yes	NA	HPRC,HGSVC,1KG-ONT	No	NA	NA	NA	NA	NA	NA
chr9:68406660	chr9-68406660-allele562784-1	DEL	50	NA	0.031013615733736764,0.007204610951008645,0.000992063492063492,0.0009940357852882703,0.002044989775051125	0.0398022	PGM5(0.015352, 0.701)	NA	NA	NA	NA	NA	NA	NA	NA	Yes	NA	No	Yes	NA	NA	NA	NA	NA	NA
chr9:68423190	chr9-68423190-allele563014-6135	INS	6134	NA	0.012102874432677761,0.0,0.0,0.0,0.0	0.0221846	PGM5(0.015352, 0.701)	NA	NA	NA	NA	NA	NA	NA	NA	No	NA	HPRC,HGSVC	No	NA	NA	NA	NA	NA	NA
chr9:68502328	chr9-68502328-allele563544-107	INS	106	NA	0.0022692889561270802,0.0,0.0,0.0,0.005112474437627812	NA	PGM5(0.015352, 0.701)	NA	NA	NA	NA	NA	NA	NA	NA	No	NA	HPRC	Yes	NA	NA	NA	NA	NA	NA
chr9:68575202	chr9-68575202-allele563930-1773	INS	1772	NA	0.13767019667170954,0.010086455331412104,0.0,0.0009940357852882703,0.00408997955010225	0.210877	NA	NA	NA	NA	NA	NA	NA	NA	NA	No	NA	HPRC,HGSVC,1KG-ONT	Yes	NA	NA	NA	NA	NA	NA
chr9:68576279	chr9-68576279-allele563937-306	INS	305	NA	0.01059001512859304,0.0,0.0,0.0,0.0	0.0193739	NA	NA	NA	NA	NA	NA	NA	NA	NA	No	NA	HPRC	Yes	NA	NA	NA	NA	NA	NA
chr9:68583698	chr9-68583698-allele564006-61	INS	60	NA	0.0022692889561270802,0.002881844380403458,0.005952380952380952,0.002982107355864811,0.006134969325153374	0.000177926	NA	NA	NA	NA	NA	NA	NA	NA	NA	No	NA	HPRC,HGSVC	No	NA	NA	NA	NA	NA	NA
chr9:68583698	chr9-68583698-allele564007-69	INS	68	NA	0.0022692889561270802,0.0,0.015873015873015872,0.0019880715705765406,0.0	0.000306318	NA	NA	NA	NA	NA	NA	NA	NA	NA	No	NA	HPRC,HGSVC	No	NA	NA	NA	NA	NA	NA
chr9:68583704	chr9-68583704-allele564016-1	DEL	90	NA	0.0030257186081694403,0.001440922190201729,0.0,0.0,0.006134969325153374	NA	NA	NA	NA	NA	NA	NA	NA	NA	NA	No	NA	HPRC,HGSVC,1KG-ONT	No	NA	NA	NA	NA	NA	NA
chr9:68583707	chr9-68583707-allele564019-1	DEL	85	NA	0.0007564296520423601,0.0,0.0,0.0019880715705765406,0.0	NA	NA	NA	NA	NA	NA	NA	NA	NA	NA	No	NA	HPRC,HGSVC,1KG-ONT	No	NA	NA	NA	NA	NA	NA
chr9:68583714	chr9-68583714-allele564024-51	INS	50	NA	0.0007564296520423601,0.005763688760806916,0.007936507936507936,0.004970178926441352,0.006134969325153374	0.00263684	NA	NA	NA	NA	NA	NA	NA	NA	NA	No	NA	HGSVC	No	NA	NA	NA	NA	NA	NA
chr9:68583783	chr9-68583783-allele564064-1	DEL	79	NA	0.00529500756429652,0.001440922190201729,0.0,0.006958250497017893,0.0010224948875255625	0.000765607	NA	NA	NA	NA	NA	NA	NA	NA	NA	No	NA	HPRC,HGSVC,1KG-ONT	No	NA	NA	NA	NA	NA	NA
chr9:68583787	chr9-68583787-allele564066-1	DEL	71	NA	0.047655068078668684,0.011527377521613832,0.016865079365079364,0.02584493041749503,0.013292433537832311	0.017844	NA	NA	NA	NA	NA	NA	NA	NA	NA	No	NA	HPRC,HGSVC,1KG-ONT	No	NA	NA	NA	NA	NA	NA
chr9:68583787	chr9-68583787-allele564067-1	DEL	75	NA	0.04084720121028744,0.0,0.000992063492063492,0.0009940357852882703,0.002044989775051125	0.0657872	NA	NA	NA	NA	NA	NA	NA	NA	NA	No	NA	HPRC,HGSVC,1KG-ONT	No	NA	NA	NA	NA	NA	NA
chr9:68583794	chr9-68583794-allele564073-1	DEL	60	NA	0.0015128593040847202,0.03025936599423631,0.006944444444444444,0.008946322067594433,0.019427402862985686	0.00761369	NA	NA	NA	NA	NA	NA	NA	NA	NA	No	NA	HPRC,HGSVC,1KG-ONT	No	NA	NA	NA	NA	NA	NA
chr9:68583794	chr9-68583794-allele564071-1	DEL	52	NA	0.012859304084720122,0.018731988472622477,0.007936507936507936,0.03876739562624255,0.018404907975460124	0.0013137	NA	NA	NA	NA	NA	NA	NA	NA	NA	No	NA	HPRC,HGSVC,1KG-ONT	No	NA	NA	NA	NA	NA	NA
chr9:68583794	chr9-68583794-allele564072-1	DEL	56	NA	0.01361573373676248,0.004322766570605188,0.021825396825396824,0.0009940357852882703,0.0081799591002045	0.000349858	NA	NA	NA	NA	NA	NA	NA	NA	NA	No	NA	HPRC,HGSVC,1KG-ONT	No	NA	NA	NA	NA	NA	NA
chr9:68583794	chr9-68583794-allele564074-1	DEL	64	NA	0.01664145234493192,0.020172910662824207,0.015873015873015872,0.009940357852882704,0.00408997955010225	0.000327872	NA	NA	NA	NA	NA	NA	NA	NA	NA	No	NA	HPRC,HGSVC,1KG-ONT	No	NA	NA	NA	NA	NA	NA
chr9:68583818	chr9-68583818-allele564085-51	INS	50	NA	0.014372163388804841,0.069164265129683,0.034722222222222224,0.04771371769383698,0.08282208588957055	0.0203494	NA	NA	NA	NA	NA	NA	NA	NA	NA	No	NA	HGSVC	No	NA	NA	NA	NA	NA	NA
chr9:68583857	chr9-68583857-allele564097-62	INS	61	NA	0.0,0.0,0.0,0.0,0.006134969325153374	0.000593574	NA	NA	NA	NA	NA	NA	NA	NA	NA	No	NA	HPRC,HGSVC	No	NA	NA	NA	NA	NA	NA
chr9:68583862	chr9-68583862-allele564099-66	INS	65	NA	0.0045385779122541605,0.0,0.0,0.0,0.0	0.00805514	NA	NA	NA	NA	NA	NA	NA	NA	NA	No	NA	HPRC,HGSVC	No	NA	NA	NA	NA	NA	NA
chr9:68658408	chr9-68658408-allele564452-1	DEL	61	NA	0.0,0.002881844380403458,0.0,0.0009940357852882703,0.002044989775051125	0.000408842	NA	NA	NA	NA	NA	NA	NA	NA	NA	No	NA	HPRC,HGSVC,1KG-ONT	No	NA	NA	NA	NA	NA	NA
chr9:68658436	chr9-68658436-allele564456-1	DEL	81	NA	0.006051437216338881,0.0,0.0,0.0,0.0	0.0108963	NA	NA	NA	NA	NA	NA	NA	NA	NA	No	NA	HPRC,HGSVC,1KG-ONT	No	NA	NA	NA	NA	NA	NA
chr9:68658444	chr9-68658444-allele564458-1	DEL	60	NA	0.26550680786686837,0.01440922190201729,0.0,0.0019880715705765406,0.0	0.389355	NA	NA	NA	NA	NA	NA	NA	NA	NA	No	NA	HPRC,HGSVC,1KG-ONT	No	NA	NA	NA	NA	NA	NA
chr9:68658453	chr9-68658453-allele564461-1	DEL	60	NA	0.0022692889561270802,0.0,0.0,0.0,0.0	0.00377908	NA	NA	NA	NA	NA	NA	NA	NA	NA	No	NA	HPRC,HGSVC,1KG-ONT	No	NA	NA	NA	NA	NA	NA
chr9:68658474	chr9-68658474-allele564465-1	DEL	51	NA	0.12859304084720122,0.007204610951008645,0.0,0.0,0.04294478527607362	0.146859	NA	NA	NA	NA	NA	NA	NA	NA	NA	No	NA	HPRC,HGSVC,1KG-ONT	No	NA	NA	NA	NA	NA	NA
chr9:68706797	chr9-68706797-allele564805-1	DEL	1391	NA	0.0022692889561270802,0.0,0.0,0.0,0.0010224948875255625	0.0019853	PIP5K1B(0.00042217, 0.887)	NA	NA	NA	NA	NA	NA	NA	enhancer	No	NA	1KG-ONT	Yes	NA	NA	NA	NA	NA	NA
chr9:68793082	chr9-68793082-allele565230-64	INS	63	NA	0.0015128593040847202,0.0,0.0,0.0,0.0	0.00234988	PIP5K1B(0.00042217, 0.887)	NA	NA	NA	NA	NA	NA	NA	NA	No	NA	HPRC,HGSVC,1KG-ONT	No	NA	NA	NA	NA	NA	NA
chr9:68902624	chr9-68902624-allele565657-340	INS	339	NA	0.0037821482602118004,0.001440922190201729,0.0,0.0,0.0	0.00462462	PIP5K1B(0.00042217, 0.887)	NA	NA	NA	NA	NA	NA	NA	NA	No	NA	HPRC	Yes	NA	NA	NA	NA	NA	NA
chr9:69037284	chr9-69037284-allele566556-68	INS	67	NA	0.0007564296520423601,0.004322766570605188,0.000992063492063492,0.0,0.0	NA	FXN(0.16481, 0.809)	FXN(0.16481, 0.809)	NA	NA	NA	NA	NA	NA	NA	No	NA	HPRC,HGSVC,1KG-ONT	No	NA	NA	NA	NA	NA	NA
chr9:69037284	chr9-69037284-allele566554-56	INS	55	NA	0.0,0.001440922190201729,0.0,0.0,0.0	NA	FXN(0.16481, 0.809)	FXN(0.16481, 0.809)	NA	NA	NA	NA	NA	NA	NA	No	NA	HPRC,HGSVC	No	NA	NA	NA	NA	NA	NA
chr9:69037284	chr9-69037284-allele566555-62	INS	61	NA	0.0,0.0,0.0,0.0009940357852882703,0.0	NA	FXN(0.16481, 0.809)	FXN(0.16481, 0.809)	NA	NA	NA	NA	NA	NA	NA	No	NA	HPRC,HGSVC,1KG-ONT	No	NA	NA	NA	NA	NA	NA
chr9:69037284	chr9-69037284-allele566553-53	INS	52	NA	0.0015128593040847202,0.011527377521613832,0.0,0.010934393638170975,0.0	0.00107567	FXN(0.16481, 0.809)	FXN(0.16481, 0.809)	NA	NA	NA	NA	NA	NA	NA	No	NA	HPRC,HGSVC	No	NA	NA	NA	NA	NA	NA
chr9:69050407	chr9-69050407-allele566686-1	DEL	234	NA	0.9485627836611196,0.9985590778097982,1.0,1.0,1.0	0.0904426	FXN(0.16481, 0.809)	FXN(0.16481, 0.809)	NA	NA	NA	NA	NA	NA	NA	No	NA	HPRC,HGSVC,1KG-ONT	Yes	NA	NA	NA	NA	NA	NA
chr9:69054441	chr9-69054441-allele566745-376	INS	375	NA	0.0,0.001440922190201729,0.0,0.0,0.0	NA	FXN(0.16481, 0.809)	FXN(0.16481, 0.809)	NA	NA	NA	NA	NA	NA	enhancer	No	NA	No	Yes	NA	NA	NA	NA	NA	NA
chr9:69054441	chr9-69054441-allele566744-352	INS	351	NA	0.0022692889561270802,0.0,0.0,0.0,0.0	0.00377908	FXN(0.16481, 0.809)	FXN(0.16481, 0.809)	NA	NA	NA	NA	NA	NA	enhancer	No	NA	No	Yes	NA	NA	NA	NA	NA	NA
chr9:69056773	chr9-69056773-allele566766-1	DEL	209	NA	0.0030257186081694403,0.02881844380403458,0.005952380952380952,0.04671968190854871,0.02147239263803681	0.0125458	FXN(0.16481, 0.809)	FXN(0.16481, 0.809)	NA	NA	NA	NA	NA	NA	NA	No	NA	HGSVC,1KG-ONT	No	NA	NA	NA	NA	NA	NA
chr9:69088229	chr9-69088229-allele567154-1	DEL	320	0.979086	0.6686838124054463,0.6239193083573487,0.6478174603174603,0.5616302186878728,0.6196319018404908	0.00624509	NA	NA	NA	NA	NA	NA	NA	NA	NA	No	NA	HPRC,HGSVC,1KG-ONT	No	NA	Pain (pleiotropy)(FXN, rs11145043, 3E-9, 0.516120358559965),Headache(FXN - TJP2, rs4596713, 2E-8, 0.590393896808511),Migraine(FXN - TJP2, rs7855905, 1E-12, 0.5656652295700095),Migraine(FXN - TJP2, rs953588, 2E-15, 0.6954225856746248)	Autoimmune thyroiditis(0.83%, 3.23%, 0.25, [0.07;0.9], 0.045019),Autonomic neuropathy due to type 2 diabetes mellitus(0.83%, 3.23%, 0.25, [0.07;0.9], 0.045019),Enthesopathy of hip region(2.21%, 6.45%, 0.33, [0.14;0.78], 0.01577),Hyperparathyroidism due to renal insufficiency(1.52%, 5.65%, 0.26, [0.1;0.68], 0.009512),Lateral epicondylitis(1.80%, 6.45%, 0.27, [0.11;0.65], 0.006424),Polyp of nasal cavity and/or nasal sinus(0.69%, 4.03%, 0.17, [0.05;0.58], 0.008436),Verruca vulgaris(4.56%, 0.81%, 5.87, [0.8;43.35], 0.047419),Xerostomia(1.24%, 4.03%, 0.3, [0.1;0.91], 0.041073),Intramural leiomyoma of uterus(8.11%, 2.08%, 4.15, [0.99;17.43], 0.031515)	NA	NA	NA
chr9:69123204	chr9-69123204-allele567692-1	DEL	5234	NA	0.5310136157337367,0.7550432276657061,0.5317460317460317,0.6312127236580517,0.5112474437627812	0.00791093	TJP2(4.407e-19, 0.825)	TJP2(4.407e-19, 0.825)	NA	NA	NA	NA	NA	NA	NA	No	NA	HPRC,HGSVC,1KG-ONT	Yes	NA	NA	NA	NA	NA	NA
chr9:69137257	chr9-69137257-allele567914-1	DEL	58	NA	0.00680786686838124,0.001440922190201729,0.000992063492063492,0.002982107355864811,0.0	0.00473092	TJP2(4.407e-19, 0.825)	TJP2(4.407e-19, 0.825)	NA	NA	NA	NA	NA	NA	NA	No	NA	HPRC	No	NA	NA	NA	NA	NA	NA
chr9:69145938	chr9-69145938-allele568035-332	INS	331	NA	0.0007564296520423601,0.001440922190201729,0.0,0.0,0.0010224948875255625	NA	TJP2(4.407e-19, 0.825)	TJP2(4.407e-19, 0.825)	NA	NA	NA	NA	NA	NA	NA	No	NA	1KG-ONT	Yes	NA	NA	NA	NA	NA	NA
chr9:69163010	chr9-69163010-allele568230-1	DEL	318	0.967131	0.4977307110438729,0.6066282420749279,0.6101190476190477,0.4105367793240557,0.3834355828220859	NA	TJP2(4.407e-19, 0.825)	TJP2(4.407e-19, 0.825)	NA	NA	NA	NA	NA	NA	NA	No	NA	HPRC,HGSVC,1KG-ONT	Yes	NA	Migraine(TJP2, rs7034179, 2E-16, 0.5901962188138399),Headache or migraine(TJP2, rs7850547, 4E-8, 0.590402660046253),ATP5IF1/FXN protein level ratio(TJP2, rs10870017, 2E-44, 0.5075703681807058),COX5B/FXN protein level ratio(TJP2, rs10870017, 1E-79, 0.5075703681807058),DCTN1/FXN protein level ratio(TJP2, rs10870017, 1E-50, 0.5075703681807058),DECR1/FXN protein level ratio(TJP2, rs10870017, 3E-44, 0.5075703681807058),FADD/FXN protein level ratio(TJP2, rs10870017, 2E-101, 0.5075703681807058),FXN/METAP1D protein level ratio(TJP2, rs10870017, 4E-87, 0.5075703681807058),FXN/PRDX3 protein level ratio(TJP2, rs10870017, 1E-71, 0.5075703681807058),FXN/TRIAP1 protein level ratio(TJP2, rs10870017, 6E-102, 0.5075703681807058),FXN/TST protein level ratio(TJP2, rs10870017, 5E-54, 0.5075703681807058)	Atelectasis(7.06%, 3.11%, 2.37, [1.05;5.33], 0.033242),Follicular cysts of skin and subcutaneous tissue(0.80%, 3.56%, 0.22, [0.07;0.68], 0.007886),Megaloblastic anemia due to vitamin B-12 deficiency(0.64%, 2.67%, 0.24, [0.07;0.84], 0.025654),Migraine without aura(4.01%, 7.56%, 0.51, [0.27;0.97], 0.047273),Onychomycosis due to dermatophyte(11.40%, 5.78%, 2.1, [1.14;3.87], 0.018436),Psychophysiologic insomnia(1.44%, 4.00%, 0.35, [0.14;0.9], 0.03055),Pyelonephritis(0.96%, 3.11%, 0.3, [0.1;0.91], 0.049788),Tenosynovitis(0.64%, 3.11%, 0.2, [0.06;0.69], 0.010255),Visual disturbance(10.59%, 4.89%, 2.31, [1.19;4.45], 0.009847),Menopausal syndrome(3.36%, 10.71%, 0.29, [0.14;0.59], 0.000902)	NA	NA	NA
chr9:69189602	chr9-69189602-allele568522-1	DEL	474	0.924398	0.43343419062027233,0.30403458213256485,0.2628968253968254,0.5039761431411531,0.5306748466257669	0.000847314	TJP2(4.407e-19, 0.825)	TJP2(4.407e-19, 0.825)	NA	NA	NA	NA	NA	NA	NA	No	NA	HPRC,HGSVC,1KG-ONT	Yes	NA	ATP5IF1/FXN protein level ratio(TJP2, rs10870017, 2E-44, 0.695910961084858),COX5B/FXN protein level ratio(TJP2, rs10870017, 1E-79, 0.695910961084858),DCTN1/FXN protein level ratio(TJP2, rs10870017, 1E-50, 0.695910961084858),DECR1/FXN protein level ratio(TJP2, rs10870017, 3E-44, 0.695910961084858),FADD/FXN protein level ratio(TJP2, rs10870017, 2E-101, 0.695910961084858),FXN/METAP1D protein level ratio(TJP2, rs10870017, 4E-87, 0.695910961084858),FXN/PRDX3 protein level ratio(TJP2, rs10870017, 1E-71, 0.695910961084858),FXN/TRIAP1 protein level ratio(TJP2, rs10870017, 6E-102, 0.695910961084858),FXN/TST protein level ratio(TJP2, rs10870017, 5E-54, 0.695910961084858),Red blood cell count(TJP2, rs2309426, 2E-11, 0.5627949500129485)	Anorectal disorder(1.85%, 4.74%, 0.38, [0.17;0.87], 0.034377),Blindness AND/OR vision impairment level(2.86%, 0.40%, 7.41, [0.98;56.0], 0.019282),Combined form of senile cataract(1.68%, 4.74%, 0.34, [0.15;0.81], 0.016287),Embolism from thrombosis of vein of lower extremity(1.51%, 5.14%, 0.28, [0.12;0.67], 0.004033),Frank hematuria(1.68%, 4.35%, 0.38, [0.16;0.9], 0.02925),Goiter(2.69%, 5.93%, 0.44, [0.21;0.9], 0.027409),Hypocalcemia(0.50%, 2.77%, 0.18, [0.05;0.69], 0.009852),Incipient senile cataract(0.34%, 3.95%, 0.08, [0.02;0.38], 0.000176),Infective pneumonia(5.38%, 1.98%, 2.82, [1.09;7.32], 0.026981),Large liver(2.52%, 5.53%, 0.44, [0.21;0.93], 0.037332),Nonulcer dyspepsia(1.68%, 5.14%, 0.32, [0.14;0.73], 0.009038),Pure hypercholesterolemia(16.97%, 10.67%, 1.71, [1.09;2.69], 0.020835),Seasonal allergic rhinitis(6.72%, 12.65%, 0.5, [0.31;0.81], 0.006727),Simple goiter(2.02%, 5.14%, 0.38, [0.17;0.85], 0.023925),Sjögren's syndrome(1.01%, 3.16%, 0.31, [0.11;0.91], 0.036044),Sleep apnea(13.28%, 7.51%, 1.89, [1.12;3.19], 0.018441),Systemic lupus erythematosus(1.51%, 3.95%, 0.37, [0.15;0.93], 0.040028),Benign prostatic hyperplasia(15.03%, 4.62%, 3.66, [1.06;12.64], 0.038075)	NA	NA	NA
chr9:69212971	chr9-69212971-allele568858-79	INS	78	0.995637	0.24735249621785174,0.6527377521613833,0.6279761904761905,0.5089463220675944,0.4376278118609407	0.164499	TJP2(4.407e-19, 0.825)	TJP2(4.407e-19, 0.825)	NA	NA	NA	NA	NA	NA	NA	No	NA	HPRC,HGSVC,1KG-ONT	Yes	ENSG00000119139.21(0.04074801291030508)	ATP5IF1/FXN protein level ratio(TJP2, rs10870017, 2E-44, 0.5049809892913769),COX5B/FXN protein level ratio(TJP2, rs10870017, 1E-79, 0.5049809892913769),DCTN1/FXN protein level ratio(TJP2, rs10870017, 1E-50, 0.5049809892913769),DECR1/FXN protein level ratio(TJP2, rs10870017, 3E-44, 0.5049809892913769),FADD/FXN protein level ratio(TJP2, rs10870017, 2E-101, 0.5049809892913769),FXN/METAP1D protein level ratio(TJP2, rs10870017, 4E-87, 0.5049809892913769),FXN/PRDX3 protein level ratio(TJP2, rs10870017, 1E-71, 0.5049809892913769),FXN/TRIAP1 protein level ratio(TJP2, rs10870017, 6E-102, 0.5049809892913769),FXN/TST protein level ratio(TJP2, rs10870017, 5E-54, 0.5049809892913769),Red blood cell count(TJP2, rs2309426, 2E-11, 0.6106732823777794)	Alopecia(4.85%, 1.45%, 3.48, [1.39;8.7], 0.005459),Anxiety disorder(21.71%, 15.66%, 1.49, [1.05;2.12], 0.027676),Arthritis of spine(2.31%, 0.48%, 4.88, [1.06;22.42], 0.037753),Benign hypertensive renal disease with renal failure(0.92%, 3.13%, 0.29, [0.09;0.89], 0.026523),Blindness AND/OR vision impairment level(0.92%, 3.37%, 0.27, [0.09;0.82], 0.016075),Bunion(4.39%, 1.45%, 3.13, [1.24;7.91], 0.013764),Cervical spondylosis without myelopathy(9.24%, 4.58%, 2.12, [1.21;3.73], 0.009827),Chronic nonalcoholic liver disease(4.16%, 1.45%, 2.96, [1.16;7.52], 0.021505),Congestive heart failure(3.70%, 7.23%, 0.49, [0.26;0.92], 0.032726),Diabetes mellitus(4.16%, 1.45%, 2.96, [1.16;7.52], 0.021505),Diastolic heart failure(0.46%, 2.41%, 0.19, [0.04;0.86], 0.019252),Displacement of cervical intervertebral disc without myelopathy(2.77%, 0.48%, 5.89, [1.31;26.46], 0.012504),Enthesopathy(7.62%, 4.10%, 1.93, [1.06;3.52], 0.040253),Eruption(21.48%, 15.18%, 1.53, [1.07;2.18], 0.021016),Erythema of skin(4.16%, 0.72%, 5.96, [1.74;20.38], 0.001375),Fibromyalgia(5.08%, 1.93%, 2.72, [1.2;6.19], 0.015),Hyperuricemia without signs of inflammatory arthritis and tophaceous disease(0.23%, 2.17%, 0.1, [0.01;0.83], 0.009836),Idiopathic osteoarthritis(3.93%, 1.20%, 3.35, [1.23;9.17], 0.016051),Infectious disease(4.62%, 1.93%, 2.46, [1.07;5.66], 0.03385),Mild intermittent asthma(10.39%, 6.02%, 1.81, [1.09;3.01], 0.024327),Moderate protein-calorie malnutrition (weight for age 60-74 percent of standard)(2.54%, 0.48%, 5.38, [1.19;24.43], 0.021852),Nonulcer dyspepsia(4.16%, 1.20%, 3.56, [1.31;9.67], 0.009997),Nuclear senile cataract(11.09%, 6.75%, 1.72, [1.06;2.8], 0.030306),Sleep disorder(8.08%, 4.10%, 2.06, [1.14;3.74], 0.021187),Tietze's disease(4.62%, 1.69%, 2.82, [1.18;6.75], 0.01801),Menopausal syndrome(3.09%, 7.93%, 0.37, [0.17;0.79], 0.011114)	NA	NA	NA
chr9:69212971	chr9-69212971-allele568859-115	INS	114	NA	0.0,0.0,0.0,0.0009940357852882703,0.003067484662576687	0.000224143	TJP2(4.407e-19, 0.825)	TJP2(4.407e-19, 0.825)	NA	NA	NA	NA	NA	NA	NA	No	NA	No	Yes	NA	NA	NA	NA	NA	NA
chr9:69278051	chr9-69278051-allele569489-1	DEL	125	NA	0.07261724659606657,0.020172910662824207,0.011904761904761904,0.032803180914512925,0.027607361963190184	0.0334641	NA	NA	NA	NA	NA	NA	NA	NA	NA	No	NA	HPRC,HGSVC,1KG-ONT	Yes	NA	NA	NA	NA	NA	NA
chr9:69278059	chr9-69278059-allele569490-1	DEL	141	NA	0.0030257186081694403,0.0,0.0,0.0,0.0	0.00520636	NA	NA	NA	NA	NA	NA	NA	NA	NA	No	NA	HPRC,HGSVC,1KG-ONT	Yes	NA	NA	NA	NA	NA	NA
chr9:69278067	chr9-69278067-allele569492-1	DEL	133	NA	0.0022692889561270802,0.001440922190201729,0.0,0.013916500994035786,0.007157464212678937	0.00082442	NA	NA	NA	NA	NA	NA	NA	NA	NA	No	NA	HPRC,HGSVC,1KG-ONT	Yes	NA	NA	NA	NA	NA	NA
chr9:69278126	chr9-69278126-allele569507-1	DEL	124	NA	0.0113464447806354,0.008645533141210375,0.01488095238095238,0.02186878727634195,0.02556237218813906	0.00100357	NA	NA	NA	NA	NA	NA	NA	NA	NA	No	NA	HPRC,HGSVC,1KG-ONT	Yes	NA	NA	NA	NA	NA	NA
chr9:69278131	chr9-69278131-allele569510-1	DEL	100	NA	0.007564296520423601,0.01440922190201729,0.002976190476190476,0.010934393638170975,0.00408997955010225	NA	NA	NA	NA	NA	NA	NA	NA	NA	NA	No	NA	HPRC,HGSVC,1KG-ONT	Yes	NA	NA	NA	NA	NA	NA
chr9:69278149	chr9-69278149-allele569520-1	DEL	82	NA	0.00680786686838124,0.0,0.003968253968253968,0.020874751491053677,0.012269938650306749	NA	NA	NA	NA	NA	NA	NA	NA	NA	NA	No	NA	HPRC,HGSVC	Yes	NA	NA	NA	NA	NA	NA
chr9:69278152	chr9-69278152-allele569521-1	DEL	94	NA	0.03479576399394856,0.023054755043227664,0.051587301587301584,0.0536779324055666,0.050102249488752554	0.00103655	NA	NA	NA	NA	NA	NA	NA	NA	NA	No	NA	HPRC,HGSVC,1KG-ONT	Yes	NA	NA	NA	NA	NA	NA
chr9:69278154	chr9-69278154-allele569522-1	DEL	88	NA	0.03252647503782148,0.08501440922190202,0.02976190476190476,0.016898608349900597,0.049079754601226995	0.00056371	NA	NA	NA	NA	NA	NA	NA	NA	NA	No	NA	HPRC,HGSVC	Yes	NA	NA	NA	NA	NA	NA
chr9:69278158	chr9-69278158-allele569524-1	DEL	108	NA	0.015128593040847202,0.01440922190201729,0.01984126984126984,0.002982107355864811,0.003067484662576687	0.000661683	NA	NA	NA	NA	NA	NA	NA	NA	NA	No	NA	HPRC,HGSVC,1KG-ONT	Yes	NA	NA	NA	NA	NA	NA
chr9:69278166	chr9-69278166-allele569525-1	DEL	76	NA	0.019667170953101363,0.11959654178674352,0.061507936507936505,0.06262425447316103,0.07770961145194274	0.0272504	NA	NA	NA	NA	NA	NA	NA	NA	NA	No	NA	HPRC,HGSVC	Yes	NA	NA	NA	NA	NA	NA
chr9:69278170	chr9-69278170-allele569527-1	DEL	72	NA	0.00680786686838124,0.004322766570605188,0.016865079365079364,0.008946322067594433,0.046012269938650305	0.00484381	NA	NA	NA	NA	NA	NA	NA	NA	NA	No	NA	HPRC,HGSVC	Yes	NA	NA	NA	NA	NA	NA
chr9:69278170	chr9-69278170-allele569526-1	DEL	68	NA	0.0030257186081694403,0.023054755043227664,0.006944444444444444,0.041749502982107355,0.023517382413087935	0.0113557	NA	NA	NA	NA	NA	NA	NA	NA	NA	No	NA	HPRC,HGSVC	Yes	NA	NA	NA	NA	NA	NA
chr9:69278174	chr9-69278174-allele569528-1	DEL	64	NA	0.0007564296520423601,0.03890489913544669,0.011904761904761904,0.009940357852882704,0.007157464212678937	0.00859886	NA	NA	NA	NA	NA	NA	NA	NA	NA	No	NA	HPRC,HGSVC	Yes	NA	NA	NA	NA	NA	NA
chr9:69280395	chr9-69280395-allele569571-1	DEL	1160	NA	0.9863842662632375,0.8746397694524496,0.6061507936507936,0.7932405566600398,0.943762781186094	0.126809	NA	NA	NA	NA	NA	NA	NA	NA	NA	No	NA	HPRC,HGSVC,1KG-ONT	Yes	NA	NA	NA	NA	NA	NA
chr9:69329811	chr9-69329811-allele570028-1	DEL	82	NA	0.00832072617246596,0.0,0.0,0.0,0.0	0.0150511	FAM189A2(1.6048e-08, 0.947)	NA	NA	NA	NA	NA	NA	NA	NA	No	NA	HPRC,HGSVC,1KG-ONT	No	NA	NA	NA	NA	NA	NA
chr9:69329859	chr9-69329859-allele570035-1	DEL	110	NA	0.01361573373676248,0.002881844380403458,0.0,0.0019880715705765406,0.007157464212678937	0.00925439	FAM189A2(1.6048e-08, 0.947)	NA	NA	NA	NA	NA	NA	NA	NA	No	NA	HPRC,HGSVC,1KG-ONT	No	NA	NA	NA	NA	NA	NA
chr9:69329893	chr9-69329893-allele570039-1	DEL	82	NA	0.23827534039334342,0.07204610951008646,0.025793650793650792,0.09642147117296222,0.12883435582822086	0.106811	FAM189A2(1.6048e-08, 0.947)	NA	NA	NA	NA	NA	NA	NA	NA	No	NA	HPRC,HGSVC,1KG-ONT	No	NA	NA	NA	NA	NA	NA
chr9:69335834	chr9-69335834-allele570094-58	INS	57	NA	0.0007564296520423601,0.0,0.00992063492063492,0.002982107355864811,0.02965235173824131	0.0059958	FAM189A2(1.6048e-08, 0.947)	NA	NA	NA	NA	NA	NA	NA	NA	No	NA	HPRC,HGSVC,1KG-ONT	No	NA	NA	NA	NA	NA	NA
chr9:69335834	chr9-69335834-allele570095-77	INS	76	NA	0.03555219364599092,0.004322766570605188,0.0,0.0,0.0	0.0583662	FAM189A2(1.6048e-08, 0.947)	NA	NA	NA	NA	NA	NA	NA	NA	No	NA	HPRC,HGSVC,1KG-ONT	No	NA	NA	NA	NA	NA	NA
chr9:69335852	chr9-69335852-allele570098-77	INS	76	NA	0.01739788199697428,0.002881844380403458,0.0,0.0,0.0	0.0276182	FAM189A2(1.6048e-08, 0.947)	NA	NA	NA	NA	NA	NA	NA	NA	No	NA	HPRC,HGSVC,1KG-ONT	No	NA	NA	NA	NA	NA	NA
chr9:69340599	chr9-69340599-allele570145-1	DEL	68	NA	0.006051437216338881,0.0,0.0,0.0,0.0	0.0108963	FAM189A2(1.6048e-08, 0.947)	NA	NA	NA	NA	NA	NA	NA	NA	No	NA	No	No	NA	NA	NA	NA	NA	NA
chr9:69342160	chr9-69342160-allele570253-2781	INS	2780	NA	0.0007564296520423601,0.0,0.00496031746031746,0.016898608349900597,0.00408997955010225	0.00314262	FAM189A2(1.6048e-08, 0.947)	NA	NA	NA	NA	NA	NA	NA	NA	No	NA	No	Yes	NA	NA	NA	NA	NA	NA
chr9:69367604	chr9-69367604-allele570487-53	INS	52	NA	0.0015128593040847202,0.0,0.0,0.0,0.0	0.00234988	FAM189A2(1.6048e-08, 0.947)	NA	NA	NA	NA	NA	NA	NA	NA	No	NA	No	No	NA	NA	NA	NA	NA	NA
chr9:69367672	chr9-69367672-allele570490-55	INS	54	NA	0.0007564296520423601,0.002881844380403458,0.000992063492063492,0.006958250497017893,0.03067484662576687	0.00574691	FAM189A2(1.6048e-08, 0.947)	NA	NA	NA	NA	NA	NA	NA	NA	No	NA	No	No	NA	NA	NA	NA	NA	NA
chr9:69367816	chr9-69367816-allele570529-211	INS	210	NA	0.0,0.008645533141210375,0.08234126984126984,0.0009940357852882703,0.0010224948875255625	0.016346	FAM189A2(1.6048e-08, 0.947)	NA	NA	NA	NA	NA	NA	NA	NA	No	NA	HPRC,HGSVC,1KG-ONT	No	NA	NA	NA	NA	NA	NA
chr9:69379025	chr9-69379025-allele570629-327	INS	326	NA	0.00680786686838124,0.0,0.0,0.0,0.002044989775051125	0.00840062	FAM189A2(1.6048e-08, 0.947)	NA	NA	NA	NA	NA	NA	NA	NA	No	NA	HPRC,1KG-ONT	Yes	NA	NA	NA	NA	NA	NA
chr9:69379025	chr9-69379025-allele570628-326	INS	325	NA	0.019667170953101363,0.001440922190201729,0.007936507936507936,0.0,0.0010224948875255625	0.019399	FAM189A2(1.6048e-08, 0.947)	NA	NA	NA	NA	NA	NA	NA	NA	No	NA	HPRC,1KG-ONT	Yes	NA	NA	NA	NA	NA	NA
chr9:69536167	chr9-69536167-allele572246-1	DEL	1946	NA	0.0,0.004322766570605188,0.000992063492063492,0.010934393638170975,0.0081799591002045	0.00369415	APBA1(1.1515e-13, 0.978)	NA	NA	NA	NA	NA	NA	NA	enhancer	No	ID=chr9_69537042_69537056;MOTIFS=AT;STRUC=(AT)n	No	Yes	NA	NA	NA	NA	NA	NA
chr9:69604281	chr9-69604281-allele572702-453	INS	452	NA	0.0007564296520423601,0.0,0.0,0.0,0.0	0.000918741	APBA1(1.1515e-13, 0.978)	NA	NA	NA	NA	NA	NA	NA	NA	No	NA	HGSVC,1KG-ONT	Yes	NA	NA	NA	NA	NA	NA
chr9:69604363	chr9-69604363-allele572703-413	INS	412	NA	0.007564296520423601,0.0,0.0,0.0,0.0	0.0137297	APBA1(1.1515e-13, 0.978)	NA	NA	NA	NA	NA	NA	NA	NA	No	NA	HGSVC,1KG-ONT	Yes	NA	NA	NA	NA	NA	NA
chr9:69655731	chr9-69655731-allele573138-1	DEL	55	NA	0.0015128593040847202,0.001440922190201729,0.0,0.0,0.0	0.00077342	APBA1(1.1515e-13, 0.978)	NA	NA	NA	NA	NA	NA	NA	NA	No	NA	HGSVC,1KG-ONT	Yes	NA	NA	NA	NA	NA	NA
chr9:69683417	chr9-69683417-allele573443-483	INS	482	NA	0.17095310136157338,0.007204610951008645,0.0,0.0,0.0	0.272055	NA	NA	NA	NA	NA	NA	NA	NA	NA	No	NA	HPRC,HGSVC,1KG-ONT	No	NA	NA	NA	NA	NA	NA
chr9:69703447	chr9-69703447-allele573593-6053	INS	6052	NA	0.02798789712556732,0.0,0.0,0.0,0.0	0.0512227	NA	NA	NA	NA	NA	NA	NA	NA	NA	No	NA	HPRC,HGSVC,1KG-ONT	No	NA	NA	NA	NA	NA	NA
chr9:69710858	chr9-69710858-allele573637-253	INS	252	NA	0.00529500756429652,0.0,0.0,0.0,0.0	0.00947665	PTAR1(0.97187, 0.513)	NA	NA	NA	NA	NA	NA	NA	NA	No	NA	1KG-ONT	Yes	NA	NA	NA	NA	NA	NA
chr9:69724579	chr9-69724579-allele573733-1	DEL	93	NA	0.009833585476550681,0.0,0.0,0.0,0.0010224948875255625	0.0157378	PTAR1(0.97187, 0.513)	NA	NA	NA	NA	NA	NA	NA	NA	No	NA	No	Yes	NA	NA	NA	NA	NA	NA
chr9:69743360	chr9-69743360-allele573896-332	INS	331	NA	0.0022692889561270802,0.0,0.0,0.0,0.0	0.00377908	PTAR1(0.97187, 0.513)	NA	NA	NA	NA	NA	NA	NA	NA	No	NA	HPRC	Yes	NA	NA	NA	NA	NA	NA
chr9:69799675	chr9-69799675-allele574428-77	INS	76	NA	0.0007564296520423601,0.0,0.0,0.0,0.0	0.000918741	NA	NA	NA	NA	NA	NA	NA	NA	NA	No	NA	HPRC,HGSVC,1KG-ONT	Yes	NA	NA	NA	NA	NA	NA
chr9:69799675	chr9-69799675-allele574427-77	INS	76	NA	0.014372163388804841,0.002881844380403458,0.0,0.0,0.0	0.0220913	NA	NA	NA	NA	NA	NA	NA	NA	NA	No	NA	HPRC,HGSVC,1KG-ONT	Yes	NA	NA	NA	NA	NA	NA
chr9:69843530	chr9-69843530-allele574915-1	DEL	51	NA	0.0037821482602118004,0.0,0.0,0.0,0.0	0.00663171	NA	NA	NA	NA	NA	NA	NA	NA	NA	No	NA	HPRC,1KG-ONT	Yes	NA	NA	NA	NA	NA	NA
chr9:69843539	chr9-69843539-allele574919-1	DEL	57	NA	0.007564296520423601,0.0,0.0,0.0,0.0	0.0137297	NA	NA	NA	NA	NA	NA	NA	NA	NA	No	NA	HPRC,1KG-ONT	Yes	NA	NA	NA	NA	NA	NA
chr9:69843551	chr9-69843551-allele574923-1	DEL	51	NA	0.11119515885022693,0.007204610951008645,0.0,0.0009940357852882703,0.0010224948875255625	0.178082	NA	NA	NA	NA	NA	NA	NA	NA	NA	No	NA	HPRC,1KG-ONT	Yes	NA	NA	NA	NA	NA	NA
chr9:70003871	chr9-70003871-allele576172-150	INS	149	NA	0.0007564296520423601,0.0,0.0,0.0,0.0	0.000918741	NA	NA	NA	NA	NA	NA	NA	NA	enhancer	No	NA	HPRC,HGSVC,1KG-ONT	No	NA	NA	NA	NA	NA	NA
chr9:70003882	chr9-70003882-allele576173-139	INS	138	0.97939	0.7322239031770046,0.8847262247838616,0.6220238095238095,0.831013916500994,0.7392638036809815	0.00147501	NA	NA	NA	NA	NA	NA	NA	NA	enhancer	No	NA	HPRC,HGSVC,1KG-ONT	No	NA	Intraocular pressure(CFAP95 - MAMDC2-AS1, rs4744962, 2E-10, 0.6097496557509845),Intraocular pressure(CFAP95 - MAMDC2-AS1, rs7847934, 1E-11, 0.5792127354381289),Central corneal thickness (MTAG)(CFAP95 - MAMDC2-AS1, rs10780724, 9E-18, 0.6326327377512144),Corneal resistance factor (MTAG)(CFAP95 - MAMDC2-AS1, rs10780724, 3E-28, 0.6326327377512144),Corneal resistance factor(CFAP95 - MAMDC2-AS1, rs7025044, 3E-16, 0.6300139371448763)	Acute deep vein thrombosis of lower limb(1.67%, 5.88%, 0.27, [0.09;0.86], 0.040546),Anorectal disorder(2.31%, 7.35%, 0.3, [0.11;0.83], 0.030864),Anxiety disorder(19.62%, 8.82%, 2.52, [1.07;5.94], 0.033734),Condyloma acuminatum of the anogenital region(1.28%, 5.88%, 0.21, [0.06;0.68], 0.020489),Disease of liver(4.62%, 16.18%, 0.25, [0.12;0.52], 0.000669),Embolism from thrombosis of vein of lower extremity(2.05%, 8.82%, 0.22, [0.08;0.57], 0.005694),Epilepsy(1.79%, 5.88%, 0.29, [0.09;0.91], 0.049051),Hemorrhage of rectum and anus(6.41%, 13.24%, 0.45, [0.21;0.96], 0.044635),Human papilloma virus infection(0.90%, 4.41%, 0.2, [0.05;0.78], 0.03934),Hydronephrosis(1.92%, 7.35%, 0.25, [0.09;0.7], 0.017183),Hyperparathyroidism(2.56%, 7.35%, 0.33, [0.12;0.91], 0.042979),Hyperparathyroidism due to renal insufficiency(1.67%, 7.35%, 0.21, [0.07;0.62], 0.010777),Hypomagnesemia(2.56%, 8.82%, 0.27, [0.11;0.7], 0.013573),Impacted cerumen(9.49%, 1.47%, 7.02, [0.96;51.32], 0.023294),Migraine(13.85%, 4.41%, 3.48, [1.08;11.28], 0.023784),Pre-eclampsia(0.90%, 7.35%, 0.11, [0.04;0.37], 0.001459),Respiratory failure(0.90%, 4.41%, 0.2, [0.05;0.78], 0.03934),Dysplasia of cervix(3.19%, 10.00%, 0.3, [0.11;0.84], 0.031962),Inflammatory disease of female genital structure(1.77%, 8.00%, 0.21, [0.06;0.69], 0.02119)	NA	NA	NA
chr9:70038351	chr9-70038351-allele576504-1	DEL	61	NA	0.0007564296520423601,0.0,0.0,0.0,0.0	0.000918741	NA	NA	NA	NA	NA	NA	NA	NA	enhancer	No	NA	HGSVC	No	NA	NA	NA	NA	NA	NA
chr9:70038356	chr9-70038356-allele576506-1	DEL	56	NA	0.009077155824508321,0.0,0.0,0.0,0.0010224948875255625	0.0143383	NA	NA	NA	NA	NA	NA	NA	NA	enhancer	No	NA	HGSVC	No	NA	NA	NA	NA	NA	NA
chr9:70038361	chr9-70038361-allele576508-1	DEL	51	NA	0.018154311649016642,0.002881844380403458,0.008928571428571428,0.0009940357852882703,0.03169734151329243	0.00104056	NA	NA	NA	NA	NA	NA	NA	NA	enhancer	No	NA	HGSVC	No	NA	NA	NA	NA	NA	NA
chr9:70038364	chr9-70038364-allele576509-1	DEL	53	NA	0.01739788199697428,0.001440922190201729,0.0,0.0,0.0010224948875255625	0.0276182	NA	NA	NA	NA	NA	NA	NA	NA	enhancer	No	NA	HGSVC	No	NA	NA	NA	NA	NA	NA
chr9:70146890	chr9-70146890-allele576915-1	DEL	2094	NA	0.07413010590015129,0.07780979827089338,0.037698412698412696,0.041749502982107355,0.08588957055214724	0.00136391	MAMDC2(3.6534e-12, 0.857)	NA	NA	NA	NA	NA	NA	NA	CTCF_binding_site	No	NA	HPRC,HGSVC,1KG-ONT	Yes	NA	NA	NA	NA	NA	NA
chr9:70162494	chr9-70162494-allele577044-6076	INS	6075	NA	0.0030257186081694403,0.024495677233429394,0.1130952380952381,0.055666003976143144,0.12167689161554192	0.0527289	MAMDC2(3.6534e-12, 0.857)	NA	NA	NA	NA	NA	NA	NA	NA	No	NA	HPRC,HGSVC,1KG-ONT	Yes	NA	NA	NA	NA	NA	NA
chr9:70221378	chr9-70221378-allele577666-52	INS	51	NA	0.007564296520423601,0.010086455331412104,0.0,0.018886679920477135,0.0010224948875255625	NA	MAMDC2(3.6534e-12, 0.857)	NA	NA	NA	NA	NA	NA	NA	NA	No	NA	HPRC,HGSVC,1KG-ONT	No	NA	NA	NA	NA	NA	NA
chr9:70221380	chr9-70221380-allele577675-51	INS	50	NA	0.0226928895612708,0.05475504322766571,0.020833333333333332,0.08548707753479125,0.023517382413087935	0.00634705	MAMDC2(3.6534e-12, 0.857)	NA	NA	NA	NA	NA	NA	NA	NA	No	NA	HPRC,HGSVC,1KG-ONT	No	NA	NA	NA	NA	NA	NA
chr9:70221380	chr9-70221380-allele577678-65	INS	64	NA	0.0037821482602118004,0.0,0.0,0.0,0.0	0.00663171	MAMDC2(3.6534e-12, 0.857)	NA	NA	NA	NA	NA	NA	NA	NA	No	NA	HPRC,HGSVC,1KG-ONT	No	NA	NA	NA	NA	NA	NA
chr9:70221380	chr9-70221380-allele577680-55	INS	54	NA	0.0015128593040847202,0.0,0.0,0.0,0.0	0.00234988	MAMDC2(3.6534e-12, 0.857)	NA	NA	NA	NA	NA	NA	NA	NA	No	NA	HPRC,HGSVC,1KG-ONT	No	NA	NA	NA	NA	NA	NA
chr9:70221380	chr9-70221380-allele577673-63	INS	62	NA	0.0030257186081694403,0.0,0.0,0.0,0.0	0.00520636	MAMDC2(3.6534e-12, 0.857)	NA	NA	NA	NA	NA	NA	NA	NA	No	NA	HPRC,HGSVC,1KG-ONT	No	NA	NA	NA	NA	NA	NA
chr9:70221380	chr9-70221380-allele577681-71	INS	70	NA	0.0,0.011527377521613832,0.0,0.004970178926441352,0.0	0.00180841	MAMDC2(3.6534e-12, 0.857)	NA	NA	NA	NA	NA	NA	NA	NA	No	NA	HPRC,HGSVC,1KG-ONT	No	NA	NA	NA	NA	NA	NA
chr9:70221380	chr9-70221380-allele577676-55	INS	54	NA	0.0037821482602118004,0.010086455331412104,0.0,0.0,0.007157464212678937	NA	MAMDC2(3.6534e-12, 0.857)	NA	NA	NA	NA	NA	NA	NA	NA	No	NA	HPRC,HGSVC,1KG-ONT	No	NA	NA	NA	NA	NA	NA
chr9:70221380	chr9-70221380-allele577674-59	INS	58	NA	0.0045385779122541605,0.012968299711815562,0.00992063492063492,0.0,0.04294478527607362	0.00486574	MAMDC2(3.6534e-12, 0.857)	NA	NA	NA	NA	NA	NA	NA	NA	No	NA	HPRC,HGSVC,1KG-ONT	No	NA	NA	NA	NA	NA	NA
chr9:70221380	chr9-70221380-allele577677-59	INS	58	NA	0.009077155824508321,0.001440922190201729,0.0,0.0,0.0	0.0143383	MAMDC2(3.6534e-12, 0.857)	NA	NA	NA	NA	NA	NA	NA	NA	No	NA	HPRC,HGSVC,1KG-ONT	No	NA	NA	NA	NA	NA	NA
chr9:70221380	chr9-70221380-allele577679-69	INS	68	NA	0.0007564296520423601,0.001440922190201729,0.0,0.0,0.0	NA	MAMDC2(3.6534e-12, 0.857)	NA	NA	NA	NA	NA	NA	NA	NA	No	NA	HPRC,HGSVC,1KG-ONT	No	NA	NA	NA	NA	NA	NA
chr9:70239244	chr9-70239244-allele578088-4699	INS	4698	0.88766	0.2102874432677761,0.11815561959654179,0.0496031746031746,0.10437375745526839,0.12576687116564417	0.0546298	NA	NA	NA	NA	NA	NA	NA	NA	NA	No	NA	HPRC,HGSVC,1KG-ONT	No	NA	Corneal resistance factor(SMC5, rs66524845, 1E-10, 0.7433698077871965),Corneal resistance factor (MTAG)(SMC5, rs11142375, 8E-15, 0.6794171927934695)	Acne(5.64%, 10.31%, 0.52, [0.29;0.93], 0.026709),Arthralgia of temporomandibular joint(0.38%, 3.44%, 0.11, [0.01;0.79], 0.006994),Benign neoplasm of skin of lower limb(3.01%, 0.52%, 5.98, [1.58;22.74], 0.005546),Benign tumor of breast(3.76%, 1.37%, 2.8, [1.09;7.18], 0.037249),Complication due to diabetes mellitus(3.38%, 7.22%, 0.45, [0.22;0.94], 0.029443),Cortical senile cataract(3.01%, 0.69%, 4.48, [1.34;15.01], 0.012151),Degenerative joint disease involving multiple joints(3.76%, 1.20%, 3.21, [1.21;8.52], 0.018221),Deviated nasal septum(1.13%, 3.61%, 0.31, [0.09;1.03], 0.045312),Inflammatory dermatosis(23.31%, 16.67%, 1.52, [1.06;2.17], 0.023121),Onychomycosis due to dermatophyte(13.53%, 8.25%, 1.74, [1.1;2.76], 0.018845),Osteophyte of bone(0.38%, 2.58%, 0.14, [0.02;1.09], 0.028754),Peripheral neuritis(9.02%, 4.98%, 1.89, [1.08;3.32], 0.031531),Pre-eclampsia(3.38%, 0.52%, 6.76, [1.82;25.17], 0.002244),Pulmonary embolism(0.38%, 2.92%, 0.13, [0.02;0.95], 0.018121),Retinal disorder(3.38%, 1.03%, 3.36, [1.18;9.54], 0.02302),Spinal stenosis in cervical region(2.26%, 6.01%, 0.36, [0.15;0.87], 0.01593),Streptococcal sore throat(2.26%, 5.33%, 0.41, [0.17;1.0], 0.046082),Type 2 diabetes mellitus without complication(19.17%, 25.60%, 0.69, [0.48;0.99], 0.044911),Vitamin D deficiency(31.95%, 22.68%, 1.6, [1.16;2.21], 0.005068),Dysplasia of cervix(6.06%, 2.64%, 2.38, [1.03;5.48], 0.042771),Inflammation of cervix(4.04%, 0.48%, 8.72, [1.83;41.43], 0.002487),Primary malignant neoplasm of prostate(18.03%, 7.01%, 2.92, [1.19;7.15], 0.022847)	NA	NA	NA
chr9:70275516	chr9-70275516-allele578445-1	DEL	60	NA	0.01664145234493192,0.0,0.006944444444444444,0.0,0.0	0.0180937	SMC5(1.7399e-10, 0.716)	NA	NA	NA	NA	NA	NA	NA	NA	No	NA	1KG-ONT	Yes	NA	NA	NA	NA	NA	NA
chr9:70358709	chr9-70358709-allele579118-351	INS	350	NA	0.018154311649016642,0.002881844380403458,0.0,0.0,0.0	0.0289603	NA	NA	NA	NA	NA	NA	NA	NA	NA	No	NA	HPRC,HGSVC,1KG-ONT	Yes	NA	NA	NA	NA	NA	NA
chr9:70383197	chr9-70383197-allele579406-69	INS	68	NA	0.0022692889561270802,0.040345821325648415,0.1259920634920635,0.003976143141153081,0.006134969325153374	0.0267662	NA	NA	NA	NA	NA	NA	NA	NA	NA	No	NA	HPRC,1KG-ONT	Yes	NA	NA	NA	NA	NA	NA
chr9:70409013	chr9-70409013-allele579593-57	INS	56	NA	0.00529500756429652,0.007204610951008645,0.0,0.0009940357852882703,0.0010224948875255625	0.00148106	KLF9(0.99728, 0.347)	NA	NA	NA	NA	NA	NA	NA	NA	No	NA	HPRC,HGSVC	No	NA	NA	NA	NA	NA	NA
chr9:70409031	chr9-70409031-allele579607-1	DEL	54	NA	0.0,0.002881844380403458,0.000992063492063492,0.0,0.0	3.94758e-05	KLF9(0.99728, 0.347)	NA	NA	NA	NA	NA	NA	NA	NA	No	NA	HPRC,HGSVC	No	NA	NA	NA	NA	NA	NA
chr9:70409053	chr9-70409053-allele579618-55	INS	54	NA	0.0,0.023054755043227664,0.020833333333333332,0.011928429423459244,0.002044989775051125	0.00889944	KLF9(0.99728, 0.347)	NA	NA	NA	NA	NA	NA	NA	NA	No	NA	HPRC,HGSVC	No	NA	NA	NA	NA	NA	NA
chr9:70409068	chr9-70409068-allele579629-73	INS	72	NA	0.0007564296520423601,0.11527377521613832,0.017857142857142856,0.03578528827037773,0.02556237218813906	0.0280291	KLF9(0.99728, 0.347)	NA	NA	NA	NA	NA	NA	NA	NA	No	NA	HGSVC,1KG-ONT	No	NA	NA	NA	NA	NA	NA
chr9:70409127	chr9-70409127-allele579663-115	INS	114	NA	0.0,0.0,0.0,0.006958250497017893,0.0	0.000778337	KLF9(0.99728, 0.347)	NA	NA	NA	NA	NA	NA	NA	NA	No	NA	HGSVC,1KG-ONT	No	NA	NA	NA	NA	NA	NA
chr9:70409127	chr9-70409127-allele579662-83	INS	82	NA	0.0,0.0,0.007936507936507936,0.015904572564612324,0.007157464212678937	0.00522233	KLF9(0.99728, 0.347)	NA	NA	NA	NA	NA	NA	NA	NA	No	NA	HGSVC,1KG-ONT	No	NA	NA	NA	NA	NA	NA
chr9:70409131	chr9-70409131-allele579672-55	INS	54	NA	0.0022692889561270802,0.001440922190201729,0.0,0.0,0.0	0.0019853	KLF9(0.99728, 0.347)	NA	NA	NA	NA	NA	NA	NA	NA	No	NA	HPRC,HGSVC	No	NA	NA	NA	NA	NA	NA
chr9:70409131	chr9-70409131-allele579671-55	INS	54	NA	0.0037821482602118004,0.0,0.0,0.0,0.0	0.00642696	KLF9(0.99728, 0.347)	NA	NA	NA	NA	NA	NA	NA	NA	No	NA	HPRC,HGSVC	No	NA	NA	NA	NA	NA	NA
chr9:70409133	chr9-70409133-allele579675-59	INS	58	NA	0.00529500756429652,0.002881844380403458,0.0,0.0,0.0	0.00576273	KLF9(0.99728, 0.347)	NA	NA	NA	NA	NA	NA	NA	NA	No	NA	HPRC,HGSVC	No	NA	NA	NA	NA	NA	NA
chr9:70409141	chr9-70409141-allele579682-51	INS	50	NA	0.01059001512859304,0.0,0.0,0.0,0.0	0.0193739	KLF9(0.99728, 0.347)	NA	NA	NA	NA	NA	NA	NA	NA	No	NA	HPRC,HGSVC	No	NA	NA	NA	NA	NA	NA
chr9:70409148	chr9-70409148-allele579689-63	INS	62	NA	0.0007564296520423601,0.0,0.0,0.0,0.0	0.000918741	KLF9(0.99728, 0.347)	NA	NA	NA	NA	NA	NA	NA	NA	No	NA	HPRC,HGSVC	No	NA	NA	NA	NA	NA	NA
chr9:70409152	chr9-70409152-allele579700-75	INS	74	NA	0.0,0.002881844380403458,0.0,0.0,0.0	NA	KLF9(0.99728, 0.347)	NA	NA	NA	NA	NA	NA	NA	NA	No	NA	HGSVC,1KG-ONT	No	NA	NA	NA	NA	NA	NA
chr9:70409186	chr9-70409186-allele579722-59	INS	58	NA	0.046898638426626324,0.45821325648414984,0.47619047619047616,0.3836978131212724,0.33026584867075665	0.25643	KLF9(0.99728, 0.347)	NA	NA	NA	NA	NA	NA	NA	NA	No	NA	HPRC,HGSVC	No	NA	NA	NA	NA	NA	NA
chr9:70409196	chr9-70409196-allele579730-77	INS	76	NA	0.0015128593040847202,0.037463976945244955,0.018849206349206348,0.018886679920477135,0.022494887525562373	0.0131672	KLF9(0.99728, 0.347)	NA	NA	NA	NA	NA	NA	NA	NA	No	NA	HGSVC,1KG-ONT	No	NA	NA	NA	NA	NA	NA
chr9:70461628	chr9-70461628-allele580312-67	INS	66	NA	0.009077155824508321,0.0,0.0,0.0019880715705765406,0.003067484662576687	0.00825738	NA	NA	NA	NA	NA	NA	NA	NA	NA	No	NA	HPRC,HGSVC,1KG-ONT	Yes	NA	NA	NA	NA	NA	NA
chr9:70461651	chr9-70461651-allele580329-57	INS	56	NA	0.01059001512859304,0.0,0.0,0.0,0.0	0.0193739	NA	NA	NA	NA	NA	NA	NA	NA	NA	No	NA	HGSVC	Yes	NA	NA	NA	NA	NA	NA
chr9:70461678	chr9-70461678-allele580337-95	INS	94	NA	0.0340393343419062,0.0792507204610951,0.28273809523809523,0.06958250497017893,0.009202453987730062	0.0363155	NA	NA	NA	NA	NA	NA	NA	NA	NA	No	NA	HPRC,HGSVC,1KG-ONT	Yes	NA	NA	NA	NA	NA	NA
chr9:70461680	chr9-70461680-allele580338-89	INS	88	NA	0.025718608169440244,0.001440922190201729,0.0,0.0,0.0	0.0448872	NA	NA	NA	NA	NA	NA	NA	NA	NA	No	NA	HPRC,HGSVC,1KG-ONT	Yes	NA	NA	NA	NA	NA	NA
chr9:70461680	chr9-70461680-allele580340-89	INS	88	NA	0.01361573373676248,0.0,0.0,0.0009940357852882703,0.006134969325153374	0.0131209	NA	NA	NA	NA	NA	NA	NA	NA	NA	No	NA	HPRC,HGSVC,1KG-ONT	Yes	NA	NA	NA	NA	NA	NA
chr9:70461682	chr9-70461682-allele580347-91	INS	90	NA	0.0,0.0,0.003968253968253968,0.0,0.0	0.000224143	NA	NA	NA	NA	NA	NA	NA	NA	NA	No	NA	HPRC,HGSVC,1KG-ONT	Yes	NA	NA	NA	NA	NA	NA
chr9:70461682	chr9-70461682-allele580345-91	INS	90	NA	0.018154311649016642,0.001440922190201729,0.0,0.0,0.0	0.0310849	NA	NA	NA	NA	NA	NA	NA	NA	NA	No	NA	HPRC,HGSVC,1KG-ONT	Yes	NA	NA	NA	NA	NA	NA
chr9:70461682	chr9-70461682-allele580344-89	INS	88	NA	0.02042360060514372,0.001440922190201729,0.0,0.0009940357852882703,0.002044989775051125	0.0292567	NA	NA	NA	NA	NA	NA	NA	NA	NA	No	NA	HPRC,HGSVC,1KG-ONT	Yes	NA	NA	NA	NA	NA	NA
chr9:70461682	chr9-70461682-allele580341-117	INS	116	NA	0.018154311649016642,0.0,0.003968253968253968,0.0009940357852882703,0.0	0.0236174	NA	NA	NA	NA	NA	NA	NA	NA	NA	No	NA	HPRC,HGSVC,1KG-ONT	Yes	NA	NA	NA	NA	NA	NA
chr9:70461684	chr9-70461684-allele580351-107	INS	106	NA	0.0030257186081694403,0.0,0.0,0.0,0.0	0.00520636	NA	NA	NA	NA	NA	NA	NA	NA	NA	No	NA	HPRC,HGSVC,1KG-ONT	Yes	NA	NA	NA	NA	NA	NA
chr9:70461684	chr9-70461684-allele580349-89	INS	88	NA	0.037821482602118005,0.008645533141210375,0.01984126984126984,0.017892644135188866,0.0	0.0174114	NA	NA	NA	NA	NA	NA	NA	NA	NA	No	NA	HPRC,HGSVC,1KG-ONT	Yes	NA	NA	NA	NA	NA	NA
chr9:70461684	chr9-70461684-allele580348-105	INS	104	NA	0.03252647503782148,0.004322766570605188,0.003968253968253968,0.0,0.0	0.0456014	NA	NA	NA	NA	NA	NA	NA	NA	NA	No	NA	HPRC,HGSVC,1KG-ONT	Yes	NA	NA	NA	NA	NA	NA
chr9:70461692	chr9-70461692-allele580361-92	INS	91	NA	0.0007564296520423601,0.004322766570605188,0.021825396825396824,0.0009940357852882703,0.002044989775051125	0.00343834	NA	NA	NA	NA	NA	NA	NA	NA	NA	No	NA	HPRC,HGSVC,1KG-ONT	Yes	NA	NA	NA	NA	NA	NA
chr9:70461696	chr9-70461696-allele580366-79	INS	78	NA	0.009077155824508321,0.0,0.0,0.0,0.0	0.0165556	NA	NA	NA	NA	NA	NA	NA	NA	NA	No	NA	HPRC,HGSVC,1KG-ONT	Yes	NA	NA	NA	NA	NA	NA
chr9:70461696	chr9-70461696-allele580365-75	INS	74	NA	0.006051437216338881,0.001440922190201729,0.0,0.0,0.0	0.00875367	NA	NA	NA	NA	NA	NA	NA	NA	NA	No	NA	HPRC,HGSVC,1KG-ONT	Yes	NA	NA	NA	NA	NA	NA
chr9:70461697	chr9-70461697-allele580367-74	INS	73	NA	0.059757942511346446,0.3688760806916426,0.4791666666666667,0.3210735586481113,0.45296523517382414	0.239447	NA	NA	NA	NA	NA	NA	NA	NA	NA	No	NA	HPRC,HGSVC,1KG-ONT	Yes	NA	NA	NA	NA	NA	NA
chr9:70461698	chr9-70461698-allele580369-85	INS	84	NA	0.0,0.008645533141210375,0.0,0.015904572564612324,0.0	0.00341322	NA	NA	NA	NA	NA	NA	NA	NA	NA	No	NA	HPRC,HGSVC,1KG-ONT	Yes	NA	NA	NA	NA	NA	NA
chr9:70461700	chr9-70461700-allele580370-89	INS	88	NA	0.01059001512859304,0.12536023054755044,0.21825396825396826,0.08846918489065607,0.06952965235173825	0.0729652	NA	NA	NA	NA	NA	NA	NA	NA	NA	No	NA	HPRC,HGSVC,1KG-ONT	Yes	NA	NA	NA	NA	NA	NA
chr9:70461701	chr9-70461701-allele580371-68	INS	67	NA	0.00832072617246596,0.0,0.0,0.0,0.0	0.0151436	NA	NA	NA	NA	NA	NA	NA	NA	NA	No	NA	HPRC,HGSVC,1KG-ONT	Yes	NA	NA	NA	NA	NA	NA
chr9:70469094	chr9-70469094-allele580448-118	INS	117	NA	0.009833585476550681,0.06195965417867435,0.037698412698412696,0.03777335984095427,0.028629856850715747	0.0138561	NA	NA	NA	NA	NA	NA	NA	NA	NA	No	NA	HPRC,HGSVC,1KG-ONT	Yes	NA	NA	NA	NA	NA	NA
chr9:70469094	chr9-70469094-allele580482-86	INS	85	NA	0.0,0.0,0.007936507936507936,0.0,0.0	0.000963133	NA	NA	NA	NA	NA	NA	NA	NA	NA	No	NA	HPRC,HGSVC,1KG-ONT	Yes	NA	NA	NA	NA	NA	NA
chr9:70469094	chr9-70469094-allele580470-78	INS	77	NA	0.0022692889561270802,0.0,0.0,0.0,0.0	0.00377908	NA	NA	NA	NA	NA	NA	NA	NA	NA	No	NA	HPRC,HGSVC,1KG-ONT	Yes	NA	NA	NA	NA	NA	NA
chr9:70469094	chr9-70469094-allele580474-94	INS	93	NA	0.009833585476550681,0.025936599423631124,0.0,0.0,0.0	0.00141311	NA	NA	NA	NA	NA	NA	NA	NA	NA	No	NA	HPRC,HGSVC,1KG-ONT	Yes	NA	NA	NA	NA	NA	NA
chr9:70469094	chr9-70469094-allele580483-130	INS	129	NA	0.0007564296520423601,0.06628242074927954,0.00992063492063492,0.006958250497017893,0.0010224948875255625	0.010099	NA	NA	NA	NA	NA	NA	NA	NA	NA	No	NA	HPRC,HGSVC	Yes	NA	NA	NA	NA	NA	NA
chr9:70469094	chr9-70469094-allele580484-82	INS	81	NA	0.0007564296520423601,0.0,0.0,0.0019880715705765406,0.0010224948875255625	NA	NA	NA	NA	NA	NA	NA	NA	NA	NA	No	NA	HPRC,HGSVC,1KG-ONT	Yes	NA	NA	NA	NA	NA	NA
chr9:70469094	chr9-70469094-allele580455-146	INS	145	NA	0.0,0.0,0.017857142857142856,0.0,0.0	0.00264125	NA	NA	NA	NA	NA	NA	NA	NA	NA	No	NA	HPRC,HGSVC	Yes	NA	NA	NA	NA	NA	NA
chr9:70469094	chr9-70469094-allele580471-98	INS	97	NA	0.014372163388804841,0.0,0.0,0.0,0.0	0.0263867	NA	NA	NA	NA	NA	NA	NA	NA	NA	No	NA	HPRC,HGSVC,1KG-ONT	Yes	NA	NA	NA	NA	NA	NA
chr9:70469094	chr9-70469094-allele580454-138	INS	137	NA	0.009077155824508321,0.002881844380403458,0.000992063492063492,0.039761431411530816,0.014314928425357873	0.000827583	NA	NA	NA	NA	NA	NA	NA	NA	NA	No	NA	HPRC,HGSVC	Yes	NA	NA	NA	NA	NA	NA
chr9:70469094	chr9-70469094-allele580473-95	INS	94	NA	0.0030257186081694403,0.0,0.0,0.0,0.0	0.00520636	NA	NA	NA	NA	NA	NA	NA	NA	NA	No	NA	HPRC,HGSVC,1KG-ONT	Yes	NA	NA	NA	NA	NA	NA
chr9:70469094	chr9-70469094-allele580445-90	INS	89	NA	0.01361573373676248,0.0,0.0,0.004970178926441352,0.03578732106339468	NA	NA	NA	NA	NA	NA	NA	NA	NA	NA	No	NA	HPRC,HGSVC,1KG-ONT	Yes	NA	NA	NA	NA	NA	NA
chr9:70469094	chr9-70469094-allele580447-110	INS	109	NA	0.00832072617246596,0.01729106628242075,0.016865079365079364,0.0705765407554672,0.027607361963190184	0.0120269	NA	NA	NA	NA	NA	NA	NA	NA	NA	No	NA	HPRC,HGSVC,1KG-ONT	Yes	NA	NA	NA	NA	NA	NA
chr9:70469094	chr9-70469094-allele580460-87	INS	86	NA	0.0015128593040847202,0.002881844380403458,0.0,0.005964214711729622,0.0	NA	NA	NA	NA	NA	NA	NA	NA	NA	NA	No	NA	HPRC,HGSVC,1KG-ONT	Yes	NA	NA	NA	NA	NA	NA
chr9:70469094	chr9-70469094-allele580480-91	INS	90	NA	0.0030257186081694403,0.0,0.0,0.0,0.0	0.00520636	NA	NA	NA	NA	NA	NA	NA	NA	NA	No	NA	HPRC,HGSVC,1KG-ONT	Yes	NA	NA	NA	NA	NA	NA
chr9:70469094	chr9-70469094-allele580459-71	INS	70	NA	0.0030257186081694403,0.002881844380403458,0.0,0.0,0.006134969325153374	NA	NA	NA	NA	NA	NA	NA	NA	NA	NA	No	NA	HPRC,HGSVC,1KG-ONT	Yes	NA	NA	NA	NA	NA	NA
chr9:70469094	chr9-70469094-allele580476-90	INS	89	NA	0.0007564296520423601,0.01440922190201729,0.001984126984126984,0.0,0.0	0.000693256	NA	NA	NA	NA	NA	NA	NA	NA	NA	No	NA	HPRC,HGSVC,1KG-ONT	Yes	NA	NA	NA	NA	NA	NA
chr9:70469094	chr9-70469094-allele580468-106	INS	105	NA	0.0,0.03170028818443804,0.0,0.05864811133200795,0.0	0.0143876	NA	NA	NA	NA	NA	NA	NA	NA	NA	No	NA	HPRC,HGSVC,1KG-ONT	Yes	NA	NA	NA	NA	NA	NA
chr9:70469094	chr9-70469094-allele580453-126	INS	125	NA	0.0037821482602118004,0.010086455331412104,0.000992063492063492,0.003976143141153081,0.024539877300613498	0.00151735	NA	NA	NA	NA	NA	NA	NA	NA	NA	No	NA	HPRC,HGSVC	Yes	NA	NA	NA	NA	NA	NA
chr9:70469094	chr9-70469094-allele580477-107	INS	106	NA	0.009077155824508321,0.0,0.0,0.0009940357852882703,0.0	0.0142599	NA	NA	NA	NA	NA	NA	NA	NA	NA	No	NA	HPRC,HGSVC,1KG-ONT	Yes	NA	NA	NA	NA	NA	NA
chr9:70469094	chr9-70469094-allele580458-104	INS	103	NA	0.009077155824508321,0.037463976945244955,0.006944444444444444,0.0019880715705765406,0.014314928425357873	7.74826e-05	NA	NA	NA	NA	NA	NA	NA	NA	NA	No	NA	HPRC,HGSVC,1KG-ONT	Yes	NA	NA	NA	NA	NA	NA
chr9:70469094	chr9-70469094-allele580457-67	INS	66	NA	0.0,0.004322766570605188,0.013888888888888888,0.0,0.0	0.00250661	NA	NA	NA	NA	NA	NA	NA	NA	NA	No	NA	HPRC,HGSVC,1KG-ONT	Yes	NA	NA	NA	NA	NA	NA
chr9:70469094	chr9-70469094-allele580452-82	INS	81	NA	0.007564296520423601,0.01440922190201729,0.007936507936507936,0.004970178926441352,0.06441717791411043	0.00593356	NA	NA	NA	NA	NA	NA	NA	NA	NA	No	NA	HPRC,HGSVC,1KG-ONT	Yes	NA	NA	NA	NA	NA	NA
chr9:70469094	chr9-70469094-allele580478-79	INS	78	NA	0.00680786686838124,0.0,0.0,0.0,0.0	0.0123139	NA	NA	NA	NA	NA	NA	NA	NA	NA	No	NA	HPRC,HGSVC,1KG-ONT	Yes	NA	NA	NA	NA	NA	NA
chr9:70469094	chr9-70469094-allele580446-98	INS	97	NA	0.009833585476550681,0.002881844380403458,0.006944444444444444,0.036779324055666,0.002044989775051125	NA	NA	NA	NA	NA	NA	NA	NA	NA	NA	No	NA	HPRC,HGSVC,1KG-ONT	Yes	NA	NA	NA	NA	NA	NA
chr9:70469094	chr9-70469094-allele580449-59	INS	58	NA	0.0022692889561270802,0.0,0.0,0.0,0.0	0.00377908	NA	NA	NA	NA	NA	NA	NA	NA	NA	No	NA	HPRC	Yes	NA	NA	NA	NA	NA	NA
chr9:70469094	chr9-70469094-allele580444-53	INS	52	NA	0.009077155824508321,0.0,0.0,0.0,0.0	0.0165556	NA	NA	NA	NA	NA	NA	NA	NA	NA	No	NA	No	Yes	NA	NA	NA	NA	NA	NA
chr9:70469094	chr9-70469094-allele580481-115	INS	114	NA	0.0022692889561270802,0.0,0.000992063492063492,0.0,0.0	0.0019853	NA	NA	NA	NA	NA	NA	NA	NA	NA	No	NA	HPRC,HGSVC,1KG-ONT	Yes	NA	NA	NA	NA	NA	NA
chr9:70469094	chr9-70469094-allele580464-102	INS	101	NA	0.01059001512859304,0.004322766570605188,0.017857142857142856,0.006958250497017893,0.0081799591002045	NA	NA	NA	NA	NA	NA	NA	NA	NA	NA	No	NA	HPRC,HGSVC,1KG-ONT	Yes	NA	NA	NA	NA	NA	NA
chr9:70471620	chr9-70471620-allele580516-1	DEL	50	NA	0.0037821482602118004,0.0,0.0,0.0,0.0	0.00663171	NA	NA	NA	NA	NA	NA	NA	NA	NA	No	NA	HGSVC,1KG-ONT	Yes	NA	NA	NA	NA	NA	NA
chr9:70567650	chr9-70567650-allele581296-1	DEL	51	NA	0.05521936459909228,0.002881844380403458,0.000992063492063492,0.0,0.0	0.0929032	TRPM3(0.89699, 0.48)	TRPM3(0.89699, 0.48)	NA	NA	NA	NA	NA	NA	NA	No	NA	HGSVC,1KG-ONT	No	NA	NA	NA	NA	NA	NA
chr9:70600205	chr9-70600205-allele581612-1	DEL	352	NA	0.00529500756429652,0.0,0.0,0.0,0.00408997955010225	0.00352335	TRPM3(0.89699, 0.48)	TRPM3(0.89699, 0.48)	NA	NA	NA	NA	NA	NA	NA	No	NA	No	Yes	NA	NA	NA	NA	NA	NA
chr9:70629215	chr9-70629215-allele581925-54	INS	53	NA	0.0007564296520423601,0.001440922190201729,0.0,0.0,0.0	NA	TRPM3(0.89699, 0.48)	TRPM3(0.89699, 0.48)	NA	NA	NA	NA	NA	NA	NA	No	NA	No	No	NA	NA	NA	NA	NA	NA
chr9:70801717	chr9-70801717-allele583456-331	INS	330	NA	0.0037821482602118004,0.001440922190201729,0.0,0.0,0.0	0.00462462	TRPM3(0.89699, 0.48)	TRPM3(0.89699, 0.48)	NA	NA	NA	NA	NA	NA	NA	No	NA	HPRC,HGSVC,1KG-ONT	Yes	NA	NA	NA	NA	NA	NA
chr9:70801717	chr9-70801717-allele583452-322	INS	321	NA	0.08396369137670197,0.021613832853025938,0.0,0.06958250497017893,0.014314928425357873	0.0390984	TRPM3(0.89699, 0.48)	TRPM3(0.89699, 0.48)	NA	NA	NA	NA	NA	NA	NA	No	NA	HPRC,HGSVC,1KG-ONT	Yes	NA	NA	NA	NA	NA	NA
chr9:70801717	chr9-70801717-allele583453-332	INS	331	NA	0.0037821482602118004,0.005763688760806916,0.0,0.020874751491053677,0.011247443762781187	0.00169413	TRPM3(0.89699, 0.48)	TRPM3(0.89699, 0.48)	NA	NA	NA	NA	NA	NA	NA	No	NA	HPRC,HGSVC,1KG-ONT	Yes	NA	NA	NA	NA	NA	NA
chr9:70801717	chr9-70801717-allele583454-321	INS	320	NA	0.0007564296520423601,0.0,0.0,0.0,0.0	0.000918741	TRPM3(0.89699, 0.48)	TRPM3(0.89699, 0.48)	NA	NA	NA	NA	NA	NA	NA	No	NA	HPRC,HGSVC,1KG-ONT	Yes	NA	NA	NA	NA	NA	NA
chr9:70831965	chr9-70831965-allele583828-77	INS	76	NA	0.0015128593040847202,0.0,0.0,0.0,0.0	0.00234988	TRPM3(0.89699, 0.48)	TRPM3(0.89699, 0.48)	NA	NA	NA	NA	NA	NA	NA	No	ID=chr9_70831962_70831996;MOTIFS=AT;STRUC=(AT)n	HPRC,HGSVC,1KG-ONT	No	NA	NA	NA	NA	NA	NA
chr9:70831965	chr9-70831965-allele583829-65	INS	64	NA	0.0007564296520423601,0.0,0.0,0.0,0.0	0.000918741	TRPM3(0.89699, 0.48)	TRPM3(0.89699, 0.48)	NA	NA	NA	NA	NA	NA	NA	No	ID=chr9_70831962_70831996;MOTIFS=AT;STRUC=(AT)n	HPRC,HGSVC,1KG-ONT	No	NA	NA	NA	NA	NA	NA
chr9:70831965	chr9-70831965-allele583826-51	INS	50	NA	0.046898638426626324,0.004322766570605188,0.007936507936507936,0.002982107355864811,0.002044989775051125	0.0565321	TRPM3(0.89699, 0.48)	TRPM3(0.89699, 0.48)	NA	NA	NA	NA	NA	NA	NA	No	ID=chr9_70831962_70831996;MOTIFS=AT;STRUC=(AT)n	HPRC,HGSVC	No	NA	NA	NA	NA	NA	NA
chr9:70831965	chr9-70831965-allele583827-101	INS	100	NA	0.01664145234493192,0.0,0.0,0.0,0.0	0.0305719	TRPM3(0.89699, 0.48)	TRPM3(0.89699, 0.48)	NA	NA	NA	NA	NA	NA	NA	No	ID=chr9_70831962_70831996;MOTIFS=AT;STRUC=(AT)n	HPRC,HGSVC,1KG-ONT	No	NA	NA	NA	NA	NA	NA
chr9:70831967	chr9-70831967-allele583839-127	INS	126	NA	0.00529500756429652,0.0,0.0,0.0,0.0	0.00947665	TRPM3(0.89699, 0.48)	TRPM3(0.89699, 0.48)	NA	NA	NA	NA	NA	NA	NA	No	ID=chr9_70831962_70831996;MOTIFS=AT;STRUC=(AT)n	HPRC,HGSVC	No	NA	NA	NA	NA	NA	NA
chr9:70831967	chr9-70831967-allele583836-89	INS	88	NA	0.007564296520423601,0.0,0.0,0.0,0.0	0.0137297	TRPM3(0.89699, 0.48)	TRPM3(0.89699, 0.48)	NA	NA	NA	NA	NA	NA	NA	No	ID=chr9_70831962_70831996;MOTIFS=AT;STRUC=(AT)n	HPRC,HGSVC,1KG-ONT	No	NA	NA	NA	NA	NA	NA
chr9:70831967	chr9-70831967-allele583835-61	INS	60	NA	0.04084720121028744,0.002881844380403458,0.0,0.002982107355864811,0.0	0.0638018	TRPM3(0.89699, 0.48)	TRPM3(0.89699, 0.48)	NA	NA	NA	NA	NA	NA	NA	No	ID=chr9_70831962_70831996;MOTIFS=AT;STRUC=(AT)n	HPRC,HGSVC	No	NA	NA	NA	NA	NA	NA
chr9:70831967	chr9-70831967-allele583838-101	INS	100	NA	0.009077155824508321,0.0,0.0,0.0,0.0	0.0165556	TRPM3(0.89699, 0.48)	TRPM3(0.89699, 0.48)	NA	NA	NA	NA	NA	NA	NA	No	ID=chr9_70831962_70831996;MOTIFS=AT;STRUC=(AT)n	HPRC,HGSVC,1KG-ONT	No	NA	NA	NA	NA	NA	NA
chr9:70831967	chr9-70831967-allele583837-71	INS	70	NA	0.018154311649016642,0.001440922190201729,0.0,0.0019880715705765406,0.002044989775051125	0.0236174	TRPM3(0.89699, 0.48)	TRPM3(0.89699, 0.48)	NA	NA	NA	NA	NA	NA	NA	No	ID=chr9_70831962_70831996;MOTIFS=AT;STRUC=(AT)n	HPRC,HGSVC,1KG-ONT	No	NA	NA	NA	NA	NA	NA
chr9:70848681	chr9-70848681-allele584084-1	DEL	316	NA	0.613464447806354,0.5504322766570605,0.2718253968253968,0.5815109343936382,0.5930470347648262	0.0275711	TRPM3(0.89699, 0.48)	TRPM3(0.89699, 0.48)	NA	NA	NA	NA	NA	NA	NA	No	NA	HPRC,HGSVC,1KG-ONT	Yes	NA	NA	NA	NA	NA	NA
chr9:70905404	chr9-70905404-allele584551-1	DEL	81	NA	0.0015128593040847202,0.0,0.0,0.0,0.0	0.00234988	TRPM3(0.89699, 0.48)	TRPM3(0.89699, 0.48)	NA	NA	NA	NA	NA	NA	NA	No	NA	No	Yes	NA	NA	NA	NA	NA	NA
chr9:70917553	chr9-70917553-allele584650-316	INS	315	NA	0.21331316187594554,0.04610951008645533,0.001984126984126984,0.07554671968190854,0.0736196319018405	0.145179	TRPM3(0.89699, 0.48)	TRPM3(0.89699, 0.48)	NA	NA	NA	NA	NA	NA	NA	No	NA	HPRC,HGSVC,1KG-ONT	Yes	NA	NA	NA	NA	NA	NA
chr9:70917553	chr9-70917553-allele584654-321	INS	320	NA	0.00680786686838124,0.001440922190201729,0.0,0.0019880715705765406,0.022494887525562373	NA	TRPM3(0.89699, 0.48)	TRPM3(0.89699, 0.48)	NA	NA	NA	NA	NA	NA	NA	No	NA	HPRC,HGSVC,1KG-ONT	Yes	NA	NA	NA	NA	NA	NA
chr9:70917553	chr9-70917553-allele584656-315	INS	314	NA	0.0015128593040847202,0.0,0.0,0.0,0.0	0.00234988	TRPM3(0.89699, 0.48)	TRPM3(0.89699, 0.48)	NA	NA	NA	NA	NA	NA	NA	No	NA	HPRC,HGSVC,1KG-ONT	Yes	NA	NA	NA	NA	NA	NA
chr9:70917553	chr9-70917553-allele584657-322	INS	321	NA	0.0015128593040847202,0.005763688760806916,0.0,0.008946322067594433,0.0	0.00016664	TRPM3(0.89699, 0.48)	TRPM3(0.89699, 0.48)	NA	NA	NA	NA	NA	NA	NA	No	NA	HPRC,HGSVC,1KG-ONT	Yes	NA	NA	NA	NA	NA	NA
chr9:70917553	chr9-70917553-allele584655-317	INS	316	NA	0.007564296520423601,0.007204610951008645,0.000992063492063492,0.02286282306163022,0.049079754601226995	0.0046477	TRPM3(0.89699, 0.48)	TRPM3(0.89699, 0.48)	NA	NA	NA	NA	NA	NA	NA	No	NA	HPRC,HGSVC,1KG-ONT	Yes	NA	NA	NA	NA	NA	NA
chr9:70917553	chr9-70917553-allele584653-319	INS	318	NA	0.012859304084720122,0.024495677233429394,0.0,0.02385685884691849,0.050102249488752554	0.00261881	TRPM3(0.89699, 0.48)	TRPM3(0.89699, 0.48)	NA	NA	NA	NA	NA	NA	NA	No	NA	HPRC,HGSVC,1KG-ONT	Yes	NA	NA	NA	NA	NA	NA
chr9:70917553	chr9-70917553-allele584652-320	INS	319	NA	0.030257186081694403,0.001440922190201729,0.0,0.007952286282306162,0.002044989775051125	0.035602	TRPM3(0.89699, 0.48)	TRPM3(0.89699, 0.48)	NA	NA	NA	NA	NA	NA	NA	No	NA	HPRC,HGSVC,1KG-ONT	Yes	NA	NA	NA	NA	NA	NA
chr9:70917553	chr9-70917553-allele584658-315	INS	314	NA	0.0022692889561270802,0.0,0.0,0.0,0.0	0.00377908	TRPM3(0.89699, 0.48)	TRPM3(0.89699, 0.48)	NA	NA	NA	NA	NA	NA	NA	No	NA	HPRC,HGSVC,1KG-ONT	Yes	NA	NA	NA	NA	NA	NA
chr9:70917553	chr9-70917553-allele584651-326	INS	325	NA	0.0,0.001440922190201729,0.0,0.005964214711729622,0.00408997955010225	0.00151771	TRPM3(0.89699, 0.48)	TRPM3(0.89699, 0.48)	NA	NA	NA	NA	NA	NA	NA	No	NA	HPRC,HGSVC,1KG-ONT	Yes	NA	NA	NA	NA	NA	NA
chr9:70917553	chr9-70917553-allele584663-323	INS	322	NA	0.0,0.001440922190201729,0.0,0.0009940357852882703,0.0	NA	TRPM3(0.89699, 0.48)	TRPM3(0.89699, 0.48)	NA	NA	NA	NA	NA	NA	NA	No	NA	HPRC,HGSVC,1KG-ONT	Yes	NA	NA	NA	NA	NA	NA
chr9:70948139	chr9-70948139-allele585005-84	INS	83	NA	0.046142208774583963,0.023054755043227664,0.020833333333333332,0.011928429423459244,0.028629856850715747	0.0112769	TRPM3(0.89699, 0.48)	TRPM3(0.89699, 0.48)	NA	NA	NA	NA	NA	NA	NA	No	NA	HPRC,HGSVC,1KG-ONT	Yes	NA	NA	NA	NA	NA	NA
chr9:70968256	chr9-70968256-allele585211-321	INS	320	NA	0.0007564296520423601,0.0,0.0,0.0,0.0	0.000918741	TRPM3(0.89699, 0.48)	TRPM3(0.89699, 0.48)	NA	NA	NA	NA	NA	NA	NA	No	NA	1KG-ONT	Yes	NA	NA	NA	NA	NA	NA
chr9:70968256	chr9-70968256-allele585212-341	INS	340	NA	0.0015128593040847202,0.0,0.0,0.0,0.0	0.00234988	TRPM3(0.89699, 0.48)	TRPM3(0.89699, 0.48)	NA	NA	NA	NA	NA	NA	NA	No	NA	1KG-ONT	Yes	NA	NA	NA	NA	NA	NA
chr9:70969529	chr9-70969529-allele585224-1748	INS	1747	NA	0.1172465960665658,0.007204610951008645,0.0,0.0,0.0	0.191247	TRPM3(0.89699, 0.48)	TRPM3(0.89699, 0.48)	NA	NA	NA	NA	NA	NA	NA	No	NA	HPRC,HGSVC,1KG-ONT	Yes	NA	NA	NA	NA	NA	NA
chr9:70974315	chr9-70974315-allele585300-134	INS	133	NA	0.0,0.0,0.0,0.003976143141153081,0.002044989775051125	0.000593574	TRPM3(0.89699, 0.48)	TRPM3(0.89699, 0.48)	NA	NA	NA	NA	NA	NA	NA	No	NA	HPRC,HGSVC,1KG-ONT	Yes	NA	NA	NA	NA	NA	NA
chr9:70974315	chr9-70974315-allele585298-134	INS	133	NA	0.27987897125567324,0.3515850144092219,0.34424603174603174,0.31709741550695825,0.26278118609406953	0.00265795	TRPM3(0.89699, 0.48)	TRPM3(0.89699, 0.48)	NA	NA	NA	NA	NA	NA	NA	No	NA	HPRC,HGSVC,1KG-ONT	Yes	NA	NA	NA	NA	NA	NA
chr9:71085463	chr9-71085463-allele586151-59	INS	58	NA	0.0037821482602118004,0.001440922190201729,0.0,0.0009940357852882703,0.0	0.00324023	TRPM3(0.89699, 0.48)	TRPM3(0.89699, 0.48)	NA	NA	NA	NA	NA	NA	NA	No	NA	HGSVC	Yes	NA	NA	NA	NA	NA	NA
chr9:71119423	chr9-71119423-allele586397-323	INS	322	NA	0.00680786686838124,0.0,0.0,0.0009940357852882703,0.0	0.0101459	TRPM3(0.89699, 0.48)	TRPM3(0.89699, 0.48)	NA	NA	NA	NA	NA	NA	NA	No	NA	HGSVC,1KG-ONT	Yes	NA	NA	NA	NA	NA	NA
chr9:71142749	chr9-71142749-allele586617-1	DEL	56	NA	0.15204236006051436,0.03890489913544669,0.10615079365079365,0.08250497017892644,0.0950920245398773	0.024311	TRPM3(0.89699, 0.48)	TRPM3(0.89699, 0.48)	NA	NA	NA	NA	NA	NA	NA	No	NA	HPRC,HGSVC,1KG-ONT	Yes	NA	NA	NA	NA	NA	NA
chr9:71240619	chr9-71240619-allele587546-324	INS	323	NA	0.009077155824508321,0.001440922190201729,0.0,0.0,0.0	0.0143383	TRPM3(0.89699, 0.48)	TRPM3(0.89699, 0.48)	NA	NA	NA	NA	NA	NA	NA	No	NA	HPRC,HGSVC,1KG-ONT	Yes	NA	NA	NA	NA	NA	NA
chr9:71240619	chr9-71240619-allele587547-353	INS	352	NA	0.00529500756429652,0.0,0.0,0.0,0.0	0.00947665	TRPM3(0.89699, 0.48)	TRPM3(0.89699, 0.48)	NA	NA	NA	NA	NA	NA	NA	No	NA	HPRC,HGSVC,1KG-ONT	Yes	NA	NA	NA	NA	NA	NA
chr9:71242809	chr9-71242809-allele587569-1	DEL	69	NA	0.0022692889561270802,0.0,0.0,0.0,0.0	0.00377908	TRPM3(0.89699, 0.48)	TRPM3(0.89699, 0.48)	NA	NA	NA	NA	NA	NA	NA	No	NA	No	Yes	NA	NA	NA	NA	NA	NA
chr9:71282071	chr9-71282071-allele587970-314	INS	313	NA	0.0,0.0,0.0,0.003976143141153081,0.0	0.000224143	TRPM3(0.89699, 0.48)	TRPM3(0.89699, 0.48)	NA	NA	NA	NA	NA	NA	NA	No	NA	HPRC,HGSVC,1KG-ONT	No	NA	NA	NA	NA	NA	NA
chr9:71282071	chr9-71282071-allele587966-314	INS	313	NA	0.0015128593040847202,0.025936599423631124,0.027777777777777776,0.03777335984095427,0.049079754601226995	0.0217583	TRPM3(0.89699, 0.48)	TRPM3(0.89699, 0.48)	NA	NA	NA	NA	NA	NA	NA	No	NA	HPRC,HGSVC,1KG-ONT	No	NA	NA	NA	NA	NA	NA
chr9:71282131	chr9-71282131-allele587983-1	DEL	111	NA	0.037065052950075644,0.002881844380403458,0.0,0.0,0.0	0.063116	TRPM3(0.89699, 0.48)	TRPM3(0.89699, 0.48)	NA	NA	NA	NA	NA	NA	NA	No	NA	HPRC,HGSVC,1KG-ONT	No	NA	NA	NA	NA	NA	NA
chr9:71282187	chr9-71282187-allele587990-1	DEL	204	NA	0.046142208774583963,0.020172910662824207,0.0,0.0,0.0	0.0581104	TRPM3(0.89699, 0.48)	TRPM3(0.89699, 0.48)	NA	NA	NA	NA	NA	NA	NA	No	NA	HPRC,HGSVC,1KG-ONT	No	NA	NA	NA	NA	NA	NA
chr9:71282188	chr9-71282188-allele587996-186	INS	185	NA	0.0022692889561270802,0.001440922190201729,0.0,0.0,0.005112474437627812	NA	TRPM3(0.89699, 0.48)	TRPM3(0.89699, 0.48)	NA	NA	NA	NA	NA	NA	NA	No	NA	HPRC,HGSVC	Yes	NA	NA	NA	NA	NA	NA
chr9:71282188	chr9-71282188-allele587991-739	INS	738	NA	0.11497730711043873,0.2377521613832853,0.2648809523809524,0.27634194831013914,0.2822085889570552	0.0631735	TRPM3(0.89699, 0.48)	TRPM3(0.89699, 0.48)	NA	NA	NA	NA	NA	NA	NA	No	NA	HGSVC,1KG-ONT	No	NA	NA	NA	NA	NA	NA
chr9:71282188	chr9-71282188-allele587999-139	INS	138	NA	0.0,0.005763688760806916,0.005952380952380952,0.002982107355864811,0.00408997955010225	0.00262774	TRPM3(0.89699, 0.48)	TRPM3(0.89699, 0.48)	NA	NA	NA	NA	NA	NA	NA	No	NA	HPRC,HGSVC	Yes	NA	NA	NA	NA	NA	NA
chr9:71282188	chr9-71282188-allele587993-220	INS	219	NA	0.0,0.002881844380403458,0.0,0.004970178926441352,0.0	0.000778337	TRPM3(0.89699, 0.48)	TRPM3(0.89699, 0.48)	NA	NA	NA	NA	NA	NA	NA	No	NA	HPRC,HGSVC	Yes	NA	NA	NA	NA	NA	NA
chr9:71282188	chr9-71282188-allele587997-225	INS	224	NA	0.0045385779122541605,0.004322766570605188,0.0,0.0,0.0	0.00334747	TRPM3(0.89699, 0.48)	TRPM3(0.89699, 0.48)	NA	NA	NA	NA	NA	NA	NA	No	NA	HPRC,HGSVC,1KG-ONT	No	NA	NA	NA	NA	NA	NA
chr9:71282196	chr9-71282196-allele588002-1	DEL	216	NA	0.35703479576399394,0.07204610951008646,0.007936507936507936,0.13220675944333996,0.0787321063394683	0.267945	TRPM3(0.89699, 0.48)	TRPM3(0.89699, 0.48)	NA	NA	NA	NA	NA	NA	NA	No	NA	HPRC,HGSVC,1KG-ONT	No	NA	NA	NA	NA	NA	NA
chr9:71282239	chr9-71282239-allele588005-1	DEL	81	NA	0.01361573373676248,0.07348703170028818,0.060515873015873016,0.16003976143141152,0.1165644171779141	0.0538107	TRPM3(0.89699, 0.48)	TRPM3(0.89699, 0.48)	NA	NA	NA	NA	NA	NA	NA	No	NA	HPRC,HGSVC,1KG-ONT	No	NA	NA	NA	NA	NA	NA
chr9:71282285	chr9-71282285-allele588007-380	INS	379	NA	0.0022692889561270802,0.023054755043227664,0.09027777777777778,0.02286282306163022,0.05828220858895705	0.0310462	TRPM3(0.89699, 0.48)	TRPM3(0.89699, 0.48)	NA	NA	NA	NA	NA	NA	NA	No	NA	HPRC,HGSVC,1KG-ONT	Yes	NA	NA	NA	NA	NA	NA
chr9:71282286	chr9-71282286-allele588008-434	INS	433	NA	0.0,0.002881844380403458,0.017857142857142856,0.005964214711729622,0.0	0.00421573	TRPM3(0.89699, 0.48)	TRPM3(0.89699, 0.48)	NA	NA	NA	NA	NA	NA	NA	No	NA	HPRC,HGSVC,1KG-ONT	Yes	NA	NA	NA	NA	NA	NA
chr9:71286963	chr9-71286963-allele588076-81	INS	80	NA	0.0,0.0,0.0,0.0009940357852882703,0.0	NA	TRPM3(0.89699, 0.48)	TRPM3(0.89699, 0.48)	NA	NA	NA	NA	NA	NA	NA	No	NA	HPRC,HGSVC,1KG-ONT	No	NA	NA	NA	NA	NA	NA
chr9:71286963	chr9-71286963-allele588071-81	INS	80	NA	0.0045385779122541605,0.0,0.0,0.0,0.0	0.00788469	TRPM3(0.89699, 0.48)	TRPM3(0.89699, 0.48)	NA	NA	NA	NA	NA	NA	NA	No	NA	HPRC,HGSVC,1KG-ONT	No	NA	NA	NA	NA	NA	NA
chr9:71286963	chr9-71286963-allele588070-63	INS	62	NA	0.0113464447806354,0.001440922190201729,0.0,0.0,0.0	0.0185365	TRPM3(0.89699, 0.48)	TRPM3(0.89699, 0.48)	NA	NA	NA	NA	NA	NA	NA	No	NA	HPRC,HGSVC,1KG-ONT	No	NA	NA	NA	NA	NA	NA
chr9:71308790	chr9-71308790-allele588337-332	INS	331	NA	0.0022692889561270802,0.053314121037463975,0.0,0.07455268389662027,0.02147239263803681	0.0208274	TRPM3(0.89699, 0.48)	TRPM3(0.89699, 0.48)	NA	NA	NA	NA	NA	NA	NA	No	NA	HPRC,HGSVC,1KG-ONT	Yes	NA	NA	NA	NA	NA	NA
chr9:71331837	chr9-71331837-allele588522-525	INS	524	NA	0.0007564296520423601,0.0,0.0,0.0,0.0	0.000918741	TRPM3(0.89699, 0.48)	TRPM3(0.89699, 0.48)	NA	NA	NA	NA	NA	NA	NA	No	NA	HPRC,HGSVC,1KG-ONT	No	NA	NA	NA	NA	NA	NA
chr9:71331872	chr9-71331872-allele588560-477	INS	476	NA	0.0007564296520423601,0.0,0.0,0.0,0.006134969325153374	NA	TRPM3(0.89699, 0.48)	TRPM3(0.89699, 0.48)	NA	NA	NA	NA	NA	NA	NA	No	NA	HPRC,HGSVC,1KG-ONT	No	NA	NA	NA	NA	NA	NA
chr9:71331872	chr9-71331872-allele588525-498	INS	497	NA	0.08925869894099848,0.0345821325648415,0.022817460317460316,0.03777335984095427,0.02147239263803681	0.0411865	TRPM3(0.89699, 0.48)	TRPM3(0.89699, 0.48)	NA	NA	NA	NA	NA	NA	NA	No	NA	HPRC,HGSVC,1KG-ONT	No	NA	NA	NA	NA	NA	NA
chr9:71331872	chr9-71331872-allele588547-458	INS	457	NA	0.01588502269288956,0.0,0.0,0.0,0.0	0.0291787	TRPM3(0.89699, 0.48)	TRPM3(0.89699, 0.48)	NA	NA	NA	NA	NA	NA	NA	No	NA	HPRC,HGSVC,1KG-ONT	No	NA	NA	NA	NA	NA	NA
chr9:71331872	chr9-71331872-allele588558-472	INS	471	NA	0.0037821482602118004,0.0,0.006944444444444444,0.004970178926441352,0.006134969325153374	NA	TRPM3(0.89699, 0.48)	TRPM3(0.89699, 0.48)	NA	NA	NA	NA	NA	NA	NA	No	NA	HPRC,HGSVC,1KG-ONT	No	NA	NA	NA	NA	NA	NA
chr9:71331872	chr9-71331872-allele588528-474	INS	473	NA	0.03252647503782148,0.004322766570605188,0.015873015873015872,0.004970178926441352,0.003067484662576687	0.0220862	TRPM3(0.89699, 0.48)	TRPM3(0.89699, 0.48)	NA	NA	NA	NA	NA	NA	NA	No	NA	HPRC,HGSVC,1KG-ONT	No	NA	NA	NA	NA	NA	NA
chr9:71331872	chr9-71331872-allele588568-583	INS	582	NA	0.0,0.004322766570605188,0.0,0.0,0.0	3.94758e-05	TRPM3(0.89699, 0.48)	TRPM3(0.89699, 0.48)	NA	NA	NA	NA	NA	NA	NA	No	NA	HPRC,HGSVC,1KG-ONT	No	NA	NA	NA	NA	NA	NA
chr9:71331872	chr9-71331872-allele588562-482	INS	481	NA	0.0,0.027377521613832854,0.017857142857142856,0.02485089463220676,0.007157464212678937	0.0121323	TRPM3(0.89699, 0.48)	TRPM3(0.89699, 0.48)	NA	NA	NA	NA	NA	NA	NA	No	NA	HPRC,HGSVC,1KG-ONT	No	NA	NA	NA	NA	NA	NA
chr9:71331872	chr9-71331872-allele588550-437	INS	436	NA	0.0226928895612708,0.0,0.0,0.0,0.0	0.0416178	TRPM3(0.89699, 0.48)	TRPM3(0.89699, 0.48)	NA	NA	NA	NA	NA	NA	NA	No	NA	HPRC,HGSVC,1KG-ONT	No	NA	NA	NA	NA	NA	NA
chr9:71331872	chr9-71331872-allele588565-458	INS	457	NA	0.0022692889561270802,0.0,0.0,0.0,0.0	0.00377908	TRPM3(0.89699, 0.48)	TRPM3(0.89699, 0.48)	NA	NA	NA	NA	NA	NA	NA	No	NA	HPRC,HGSVC,1KG-ONT	No	NA	NA	NA	NA	NA	NA
chr9:71331872	chr9-71331872-allele588537-455	INS	454	NA	0.0,0.0,0.0,0.0,0.006134969325153374	0.000422056	TRPM3(0.89699, 0.48)	TRPM3(0.89699, 0.48)	NA	NA	NA	NA	NA	NA	NA	No	NA	HPRC,HGSVC,1KG-ONT	No	NA	NA	NA	NA	NA	NA
chr9:71331872	chr9-71331872-allele588534-514	INS	513	NA	0.0045385779122541605,0.002881844380403458,0.000992063492063492,0.0,0.0	0.00334747	TRPM3(0.89699, 0.48)	TRPM3(0.89699, 0.48)	NA	NA	NA	NA	NA	NA	NA	No	NA	HPRC,HGSVC,1KG-ONT	No	NA	NA	NA	NA	NA	NA
chr9:71331872	chr9-71331872-allele588546-468	INS	467	NA	0.02118003025718608,0.0,0.0,0.0009940357852882703,0.0	0.0365908	TRPM3(0.89699, 0.48)	TRPM3(0.89699, 0.48)	NA	NA	NA	NA	NA	NA	NA	No	NA	HPRC,HGSVC,1KG-ONT	No	NA	NA	NA	NA	NA	NA
chr9:71331872	chr9-71331872-allele588531-614	INS	613	NA	0.0,0.0,0.0,0.0,0.006134969325153374	0.000593574	TRPM3(0.89699, 0.48)	TRPM3(0.89699, 0.48)	NA	NA	NA	NA	NA	NA	NA	No	NA	HPRC,HGSVC,1KG-ONT	No	NA	NA	NA	NA	NA	NA
chr9:71331872	chr9-71331872-allele588545-477	INS	476	NA	0.0037821482602118004,0.004322766570605188,0.050595238095238096,0.027833001988071572,0.02556237218813906	0.0137711	TRPM3(0.89699, 0.48)	TRPM3(0.89699, 0.48)	NA	NA	NA	NA	NA	NA	NA	No	NA	HPRC,HGSVC,1KG-ONT	No	NA	NA	NA	NA	NA	NA
chr9:71331872	chr9-71331872-allele588532-570	INS	569	NA	0.0045385779122541605,0.005763688760806916,0.003968253968253968,0.0009940357852882703,0.0	0.000223704	TRPM3(0.89699, 0.48)	TRPM3(0.89699, 0.48)	NA	NA	NA	NA	NA	NA	NA	No	NA	HPRC,HGSVC,1KG-ONT	No	NA	NA	NA	NA	NA	NA
chr9:71331872	chr9-71331872-allele588526-563	INS	562	NA	0.0037821482602118004,0.001440922190201729,0.0,0.0,0.0	0.00462462	TRPM3(0.89699, 0.48)	TRPM3(0.89699, 0.48)	NA	NA	NA	NA	NA	NA	NA	No	NA	HPRC,HGSVC,1KG-ONT	No	NA	NA	NA	NA	NA	NA
chr9:71331872	chr9-71331872-allele588529-450	INS	449	NA	0.024962178517397883,0.001440922190201729,0.015873015873015872,0.003976143141153081,0.0010224948875255625	0.0158887	TRPM3(0.89699, 0.48)	TRPM3(0.89699, 0.48)	NA	NA	NA	NA	NA	NA	NA	No	NA	HPRC,HGSVC,1KG-ONT	No	NA	NA	NA	NA	NA	NA
chr9:71331872	chr9-71331872-allele588549-486	INS	485	NA	0.00529500756429652,0.011527377521613832,0.0,0.002982107355864811,0.011247443762781187	NA	TRPM3(0.89699, 0.48)	TRPM3(0.89699, 0.48)	NA	NA	NA	NA	NA	NA	NA	No	NA	HPRC,HGSVC,1KG-ONT	No	NA	NA	NA	NA	NA	NA
chr9:71331872	chr9-71331872-allele588524-520	INS	519	NA	0.040090771558245086,0.005763688760806916,0.03968253968253968,0.0009940357852882703,0.0	0.0194934	TRPM3(0.89699, 0.48)	TRPM3(0.89699, 0.48)	NA	NA	NA	NA	NA	NA	NA	No	NA	HPRC,HGSVC,1KG-ONT	No	NA	NA	NA	NA	NA	NA
chr9:71331872	chr9-71331872-allele588548-452	INS	451	NA	0.007564296520423601,0.0,0.000992063492063492,0.0,0.0	0.0115415	TRPM3(0.89699, 0.48)	TRPM3(0.89699, 0.48)	NA	NA	NA	NA	NA	NA	NA	No	NA	HPRC,HGSVC,1KG-ONT	No	NA	NA	NA	NA	NA	NA
chr9:71331872	chr9-71331872-allele588535-491	INS	490	NA	0.012102874432677761,0.025936599423631124,0.08630952380952381,0.030815109343936383,0.0705521472392638	0.0215756	TRPM3(0.89699, 0.48)	TRPM3(0.89699, 0.48)	NA	NA	NA	NA	NA	NA	NA	No	NA	HPRC,HGSVC,1KG-ONT	No	NA	NA	NA	NA	NA	NA
chr9:71331872	chr9-71331872-allele588566-538	INS	537	NA	0.0015128593040847202,0.0,0.0,0.0,0.0	0.00234988	TRPM3(0.89699, 0.48)	TRPM3(0.89699, 0.48)	NA	NA	NA	NA	NA	NA	NA	No	NA	HPRC,HGSVC,1KG-ONT	No	NA	NA	NA	NA	NA	NA
chr9:71331872	chr9-71331872-allele588543-417	INS	416	NA	0.0,0.0,0.00496031746031746,0.0,0.00408997955010225	0.00114796	TRPM3(0.89699, 0.48)	TRPM3(0.89699, 0.48)	NA	NA	NA	NA	NA	NA	NA	No	NA	HPRC,HGSVC,1KG-ONT	No	NA	NA	NA	NA	NA	NA
chr9:71331872	chr9-71331872-allele588536-521	INS	520	NA	0.01588502269288956,0.0,0.0,0.0,0.0	0.0291307	TRPM3(0.89699, 0.48)	TRPM3(0.89699, 0.48)	NA	NA	NA	NA	NA	NA	NA	No	NA	HPRC,HGSVC,1KG-ONT	No	NA	NA	NA	NA	NA	NA
chr9:71331872	chr9-71331872-allele588527-448	INS	447	NA	0.05370650529500756,0.03025936599423631,0.020833333333333332,0.006958250497017893,0.02147239263803681	0.0211599	TRPM3(0.89699, 0.48)	TRPM3(0.89699, 0.48)	NA	NA	NA	NA	NA	NA	NA	No	NA	HPRC,HGSVC,1KG-ONT	No	NA	NA	NA	NA	NA	NA
chr9:71331872	chr9-71331872-allele588539-487	INS	486	NA	0.023449319213313162,0.001440922190201729,0.002976190476190476,0.0009940357852882703,0.0	0.032984	TRPM3(0.89699, 0.48)	TRPM3(0.89699, 0.48)	NA	NA	NA	NA	NA	NA	NA	No	NA	HPRC,HGSVC,1KG-ONT	No	NA	NA	NA	NA	NA	NA
chr9:71331872	chr9-71331872-allele588553-492	INS	491	NA	0.012859304084720122,0.02881844380403458,0.16567460317460317,0.09542743538767395,0.20143149284253578	0.0729862	TRPM3(0.89699, 0.48)	TRPM3(0.89699, 0.48)	NA	NA	NA	NA	NA	NA	NA	No	NA	HPRC,HGSVC,1KG-ONT	No	NA	NA	NA	NA	NA	NA
chr9:71331872	chr9-71331872-allele588542-454	INS	453	NA	0.0416036308623298,0.007204610951008645,0.000992063492063492,0.0,0.006134969325153374	0.0533624	TRPM3(0.89699, 0.48)	TRPM3(0.89699, 0.48)	NA	NA	NA	NA	NA	NA	NA	No	NA	HPRC,HGSVC,1KG-ONT	No	NA	NA	NA	NA	NA	NA
chr9:71331872	chr9-71331872-allele588561-461	INS	460	NA	0.0007564296520423601,0.0,0.0,0.0,0.0	0.000918741	TRPM3(0.89699, 0.48)	TRPM3(0.89699, 0.48)	NA	NA	NA	NA	NA	NA	NA	No	NA	HPRC,HGSVC,1KG-ONT	No	NA	NA	NA	NA	NA	NA
chr9:71331872	chr9-71331872-allele588556-506	INS	505	NA	0.00832072617246596,0.0,0.0,0.0,0.0	0.0151436	TRPM3(0.89699, 0.48)	TRPM3(0.89699, 0.48)	NA	NA	NA	NA	NA	NA	NA	No	NA	HPRC,HGSVC,1KG-ONT	No	NA	NA	NA	NA	NA	NA
chr9:71331872	chr9-71331872-allele588540-592	INS	591	NA	0.0007564296520423601,0.0,0.0,0.011928429423459244,0.0	0.000455453	TRPM3(0.89699, 0.48)	TRPM3(0.89699, 0.48)	NA	NA	NA	NA	NA	NA	NA	No	NA	HPRC,HGSVC,1KG-ONT	No	NA	NA	NA	NA	NA	NA
chr9:71331872	chr9-71331872-allele588554-496	INS	495	NA	0.0,0.005763688760806916,0.0,0.0,0.0	0.000224143	TRPM3(0.89699, 0.48)	TRPM3(0.89699, 0.48)	NA	NA	NA	NA	NA	NA	NA	No	NA	HPRC,HGSVC,1KG-ONT	No	NA	NA	NA	NA	NA	NA
chr9:71331872	chr9-71331872-allele588570-444	INS	443	NA	0.0,0.007204610951008645,0.0,0.033797216699801194,0.003067484662576687	0.00716721	TRPM3(0.89699, 0.48)	TRPM3(0.89699, 0.48)	NA	NA	NA	NA	NA	NA	NA	No	NA	HPRC,HGSVC,1KG-ONT	No	NA	NA	NA	NA	NA	NA
chr9:71331872	chr9-71331872-allele588551-462	INS	461	NA	0.0030257186081694403,0.0936599423631124,0.013888888888888888,0.015904572564612324,0.015337423312883436	0.0153707	TRPM3(0.89699, 0.48)	TRPM3(0.89699, 0.48)	NA	NA	NA	NA	NA	NA	NA	No	NA	HPRC,HGSVC,1KG-ONT	No	NA	NA	NA	NA	NA	NA
chr9:71331872	chr9-71331872-allele588567-453	INS	452	NA	0.0,0.0,0.002976190476190476,0.0009940357852882703,0.024539877300613498	0.00459223	TRPM3(0.89699, 0.48)	TRPM3(0.89699, 0.48)	NA	NA	NA	NA	NA	NA	NA	No	NA	HPRC,HGSVC,1KG-ONT	No	NA	NA	NA	NA	NA	NA
chr9:71331872	chr9-71331872-allele588557-438	INS	437	NA	0.0,0.024495677233429394,0.0,0.0437375745526839,0.02147239263803681	0.0146523	TRPM3(0.89699, 0.48)	TRPM3(0.89699, 0.48)	NA	NA	NA	NA	NA	NA	NA	No	NA	HPRC,HGSVC,1KG-ONT	No	NA	NA	NA	NA	NA	NA
chr9:71331872	chr9-71331872-allele588533-466	INS	465	NA	0.02798789712556732,0.05043227665706052,0.020833333333333332,0.02485089463220676,0.0010224948875255625	0.000147051	TRPM3(0.89699, 0.48)	TRPM3(0.89699, 0.48)	NA	NA	NA	NA	NA	NA	NA	No	NA	HPRC,HGSVC,1KG-ONT	No	NA	NA	NA	NA	NA	NA
chr9:71331872	chr9-71331872-allele588563-428	INS	427	NA	0.0,0.0,0.000992063492063492,0.0,0.0	NA	TRPM3(0.89699, 0.48)	TRPM3(0.89699, 0.48)	NA	NA	NA	NA	NA	NA	NA	No	NA	HPRC,HGSVC,1KG-ONT	No	NA	NA	NA	NA	NA	NA
chr9:71331872	chr9-71331872-allele588564-597	INS	596	NA	0.0007564296520423601,0.010086455331412104,0.0,0.008946322067594433,0.002044989775051125	0.0017395	TRPM3(0.89699, 0.48)	TRPM3(0.89699, 0.48)	NA	NA	NA	NA	NA	NA	NA	No	NA	HPRC,HGSVC,1KG-ONT	No	NA	NA	NA	NA	NA	NA
chr9:71331872	chr9-71331872-allele588552-476	INS	475	NA	0.00680786686838124,0.001440922190201729,0.0,0.0,0.0	0.0101459	TRPM3(0.89699, 0.48)	TRPM3(0.89699, 0.48)	NA	NA	NA	NA	NA	NA	NA	No	NA	HPRC,HGSVC,1KG-ONT	No	NA	NA	NA	NA	NA	NA
chr9:71331872	chr9-71331872-allele588538-428	INS	427	NA	0.0045385779122541605,0.027377521613832854,0.006944444444444444,0.05964214711729622,0.015337423312883436	0.0117556	TRPM3(0.89699, 0.48)	TRPM3(0.89699, 0.48)	NA	NA	NA	NA	NA	NA	NA	No	NA	HPRC,HGSVC,1KG-ONT	No	NA	NA	NA	NA	NA	NA
chr9:71331875	chr9-71331875-allele588574-529	INS	528	NA	0.009077155824508321,0.0,0.0,0.0,0.0	0.0165556	TRPM3(0.89699, 0.48)	TRPM3(0.89699, 0.48)	NA	NA	NA	NA	NA	NA	NA	No	NA	HPRC,HGSVC,1KG-ONT	No	NA	NA	NA	NA	NA	NA
chr9:71331875	chr9-71331875-allele588573-633	INS	632	NA	0.0015128593040847202,0.002881844380403458,0.0,0.003976143141153081,0.0	NA	TRPM3(0.89699, 0.48)	TRPM3(0.89699, 0.48)	NA	NA	NA	NA	NA	NA	NA	No	NA	HPRC,HGSVC,1KG-ONT	No	NA	NA	NA	NA	NA	NA
chr9:71331875	chr9-71331875-allele588572-594	INS	593	NA	0.01059001512859304,0.0,0.0,0.0,0.0081799591002045	0.0075122	TRPM3(0.89699, 0.48)	TRPM3(0.89699, 0.48)	NA	NA	NA	NA	NA	NA	NA	No	NA	HPRC,HGSVC,1KG-ONT	No	NA	NA	NA	NA	NA	NA
chr9:71331876	chr9-71331876-allele588576-558	INS	557	NA	0.0,0.0,0.0,0.0,0.0010224948875255625	NA	TRPM3(0.89699, 0.48)	TRPM3(0.89699, 0.48)	NA	NA	NA	NA	NA	NA	NA	No	NA	HPRC,HGSVC,1KG-ONT	No	NA	NA	NA	NA	NA	NA
chr9:71331883	chr9-71331883-allele588578-499	INS	498	NA	0.737518910741301,0.909221902017291,0.9503968253968254,0.8936381709741551,0.9161554192229039	0.132185	TRPM3(0.89699, 0.48)	TRPM3(0.89699, 0.48)	NA	NA	NA	NA	NA	NA	NA	No	NA	HPRC,HGSVC,1KG-ONT	No	NA	NA	NA	NA	NA	NA
chr9:71403840	chr9-71403840-allele589060-335	INS	334	NA	0.03328290468986384,0.011527377521613832,0.08630952380952381,0.0,0.02965235173824131	NA	TRPM3(0.89699, 0.48)	TRPM3(0.89699, 0.48)	NA	NA	NA	NA	NA	NA	NA	No	NA	HGSVC,1KG-ONT	Yes	NA	NA	NA	NA	NA	NA
chr9:71420843	chr9-71420843-allele589277-366	INS	365	0.743718	0.14977307110438728,0.3976945244956772,0.4017857142857143,0.36182902584493043,0.40899795501022496	0.122805	TRPM3(0.89699, 0.48)	TRPM3(0.89699, 0.48)	NA	NA	NA	NA	NA	NA	NA	No	NA	HPRC,HGSVC,1KG-ONT	Yes	ENSG00000225434.3(0.005021843905857036)	NA	NA	NA	NA	NA
chr9:71420862	chr9-71420862-allele589279-293	INS	292	NA	0.02193645990922844,0.0,0.0,0.0,0.0	0.0401692	TRPM3(0.89699, 0.48)	TRPM3(0.89699, 0.48)	NA	NA	NA	NA	NA	NA	NA	No	NA	HPRC,HGSVC,1KG-ONT	Yes	NA	NA	NA	NA	NA	NA
chr9:71420863	chr9-71420863-allele589300-286	INS	285	NA	0.024962178517397883,0.001440922190201729,0.0,0.02286282306163022,0.00408997955010225	0.0118206	TRPM3(0.89699, 0.48)	TRPM3(0.89699, 0.48)	NA	NA	NA	NA	NA	NA	NA	No	NA	HPRC,HGSVC,1KG-ONT	Yes	NA	NA	NA	NA	NA	NA
chr9:71420863	chr9-71420863-allele589294-243	INS	242	NA	0.00529500756429652,0.01585014409221902,0.002976190476190476,0.027833001988071572,0.0010224948875255625	0.00141855	TRPM3(0.89699, 0.48)	TRPM3(0.89699, 0.48)	NA	NA	NA	NA	NA	NA	NA	No	NA	HPRC,HGSVC	Yes	NA	NA	NA	NA	NA	NA
chr9:71420863	chr9-71420863-allele589303-237	INS	236	NA	0.0022692889561270802,0.012968299711815562,0.0,0.002982107355864811,0.02044989775051125	0.00238961	TRPM3(0.89699, 0.48)	TRPM3(0.89699, 0.48)	NA	NA	NA	NA	NA	NA	NA	No	NA	HPRC,HGSVC	Yes	NA	NA	NA	NA	NA	NA
chr9:71420863	chr9-71420863-allele589284-234	INS	233	NA	0.0,0.002881844380403458,0.0,0.007952286282306162,0.005112474437627812	0.00218897	TRPM3(0.89699, 0.48)	TRPM3(0.89699, 0.48)	NA	NA	NA	NA	NA	NA	NA	No	NA	HPRC,HGSVC	Yes	NA	NA	NA	NA	NA	NA
chr9:71420863	chr9-71420863-allele589312-248	INS	247	NA	0.0,0.0,0.002976190476190476,0.0,0.0	3.94758e-05	TRPM3(0.89699, 0.48)	TRPM3(0.89699, 0.48)	NA	NA	NA	NA	NA	NA	NA	No	NA	HPRC,HGSVC,1KG-ONT	Yes	NA	NA	NA	NA	NA	NA
chr9:71420863	chr9-71420863-allele589318-199	INS	198	NA	0.0,0.005763688760806916,0.01488095238095238,0.0,0.0	0.00299801	TRPM3(0.89699, 0.48)	TRPM3(0.89699, 0.48)	NA	NA	NA	NA	NA	NA	NA	No	NA	HPRC,HGSVC	Yes	NA	NA	NA	NA	NA	NA
chr9:71420863	chr9-71420863-allele589287-260	INS	259	NA	0.0037821482602118004,0.0,0.011904761904761904,0.006958250497017893,0.003067484662576687	NA	TRPM3(0.89699, 0.48)	TRPM3(0.89699, 0.48)	NA	NA	NA	NA	NA	NA	NA	No	NA	HPRC,HGSVC,1KG-ONT	Yes	NA	NA	NA	NA	NA	NA
chr9:71420863	chr9-71420863-allele589321-241	INS	240	NA	0.0,0.002881844380403458,0.0,0.0,0.0010224948875255625	3.94758e-05	TRPM3(0.89699, 0.48)	TRPM3(0.89699, 0.48)	NA	NA	NA	NA	NA	NA	NA	No	NA	HPRC,HGSVC	Yes	NA	NA	NA	NA	NA	NA
chr9:71420863	chr9-71420863-allele589327-324	INS	323	NA	0.0007564296520423601,0.0,0.0,0.011928429423459244,0.0	0.000534723	TRPM3(0.89699, 0.48)	TRPM3(0.89699, 0.48)	NA	NA	NA	NA	NA	NA	NA	No	NA	HPRC,HGSVC,1KG-ONT	Yes	NA	NA	NA	NA	NA	NA
chr9:71420863	chr9-71420863-allele589291-335	INS	334	NA	0.009077155824508321,0.001440922190201729,0.0,0.008946322067594433,0.0	0.0040622	TRPM3(0.89699, 0.48)	TRPM3(0.89699, 0.48)	NA	NA	NA	NA	NA	NA	NA	No	NA	HPRC,HGSVC,1KG-ONT	Yes	NA	NA	NA	NA	NA	NA
chr9:71420863	chr9-71420863-allele589281-221	INS	220	NA	0.0007564296520423601,0.01585014409221902,0.007936507936507936,0.042743538767395624,0.034764826175869123	0.0160653	TRPM3(0.89699, 0.48)	TRPM3(0.89699, 0.48)	NA	NA	NA	NA	NA	NA	NA	No	NA	HPRC,HGSVC	Yes	NA	NA	NA	NA	NA	NA
chr9:71420863	chr9-71420863-allele589302-245	INS	244	NA	0.019667170953101363,0.037463976945244955,0.12103174603174603,0.019880715705765408,0.06441717791411043	0.0180407	TRPM3(0.89699, 0.48)	TRPM3(0.89699, 0.48)	NA	NA	NA	NA	NA	NA	NA	No	NA	HPRC,HGSVC,1KG-ONT	Yes	NA	NA	NA	NA	NA	NA
chr9:71420863	chr9-71420863-allele589298-238	INS	237	NA	0.0007564296520423601,0.0,0.0,0.0,0.027607361963190184	0.00317862	TRPM3(0.89699, 0.48)	TRPM3(0.89699, 0.48)	NA	NA	NA	NA	NA	NA	NA	No	NA	HPRC,HGSVC	Yes	NA	NA	NA	NA	NA	NA
chr9:71420863	chr9-71420863-allele589295-201	INS	200	NA	0.0,0.0,0.002976190476190476,0.0,0.0	3.94758e-05	TRPM3(0.89699, 0.48)	TRPM3(0.89699, 0.48)	NA	NA	NA	NA	NA	NA	NA	No	NA	HPRC,HGSVC	Yes	NA	NA	NA	NA	NA	NA
chr9:71420863	chr9-71420863-allele589282-325	INS	324	NA	0.007564296520423601,0.001440922190201729,0.022817460317460316,0.0,0.002044989775051125	NA	TRPM3(0.89699, 0.48)	TRPM3(0.89699, 0.48)	NA	NA	NA	NA	NA	NA	NA	No	NA	HPRC,HGSVC,1KG-ONT	Yes	NA	NA	NA	NA	NA	NA
chr9:71420863	chr9-71420863-allele589317-313	INS	312	NA	0.0,0.02881844380403458,0.0,0.0,0.0	0.00277126	TRPM3(0.89699, 0.48)	TRPM3(0.89699, 0.48)	NA	NA	NA	NA	NA	NA	NA	No	NA	HPRC,HGSVC,1KG-ONT	Yes	NA	NA	NA	NA	NA	NA
chr9:71420863	chr9-71420863-allele589280-233	INS	232	NA	0.0030257186081694403,0.056195965417867436,0.002976190476190476,0.012922465208747515,0.03885480572597137	0.0123087	TRPM3(0.89699, 0.48)	TRPM3(0.89699, 0.48)	NA	NA	NA	NA	NA	NA	NA	No	NA	HPRC,HGSVC	Yes	NA	NA	NA	NA	NA	NA
chr9:71420863	chr9-71420863-allele589288-239	INS	238	NA	0.0007564296520423601,0.011527377521613832,0.0,0.0009940357852882703,0.023517382413087935	0.0042763	TRPM3(0.89699, 0.48)	TRPM3(0.89699, 0.48)	NA	NA	NA	NA	NA	NA	NA	No	NA	HPRC,HGSVC	Yes	NA	NA	NA	NA	NA	NA
chr9:71420863	chr9-71420863-allele589285-177	INS	176	NA	0.00529500756429652,0.0,0.000992063492063492,0.0,0.0	0.00736694	TRPM3(0.89699, 0.48)	TRPM3(0.89699, 0.48)	NA	NA	NA	NA	NA	NA	NA	No	NA	HPRC,HGSVC	Yes	NA	NA	NA	NA	NA	NA
chr9:71420863	chr9-71420863-allele589293-221	INS	220	NA	0.031013615733736764,0.002881844380403458,0.00496031746031746,0.0009940357852882703,0.019427402862985686	0.0201626	TRPM3(0.89699, 0.48)	TRPM3(0.89699, 0.48)	NA	NA	NA	NA	NA	NA	NA	No	NA	HPRC,HGSVC	Yes	NA	NA	NA	NA	NA	NA
chr9:71420863	chr9-71420863-allele589306-239	INS	238	NA	0.0,0.010086455331412104,0.0,0.02485089463220676,0.014314928425357873	0.00791963	TRPM3(0.89699, 0.48)	TRPM3(0.89699, 0.48)	NA	NA	NA	NA	NA	NA	NA	No	NA	HPRC,HGSVC	Yes	NA	NA	NA	NA	NA	NA
chr9:71420863	chr9-71420863-allele589296-227	INS	226	NA	0.006051437216338881,0.01440922190201729,0.022817460317460316,0.0,0.0	NA	TRPM3(0.89699, 0.48)	TRPM3(0.89699, 0.48)	NA	NA	NA	NA	NA	NA	NA	No	NA	HPRC,HGSVC	Yes	NA	NA	NA	NA	NA	NA
chr9:71420863	chr9-71420863-allele589292-255	INS	254	NA	0.0,0.0,0.000992063492063492,0.004970178926441352,0.0	0.000593574	TRPM3(0.89699, 0.48)	TRPM3(0.89699, 0.48)	NA	NA	NA	NA	NA	NA	NA	No	NA	HPRC,HGSVC,1KG-ONT	Yes	NA	NA	NA	NA	NA	NA
chr9:71420863	chr9-71420863-allele589301-250	INS	249	NA	0.0030257186081694403,0.0,0.000992063492063492,0.0009940357852882703,0.0010224948875255625	0.00123841	TRPM3(0.89699, 0.48)	TRPM3(0.89699, 0.48)	NA	NA	NA	NA	NA	NA	NA	No	NA	HPRC,HGSVC,1KG-ONT	Yes	NA	NA	NA	NA	NA	NA
chr9:71420863	chr9-71420863-allele589304-231	INS	230	NA	0.0015128593040847202,0.0,0.002976190476190476,0.011928429423459244,0.06032719836400818	0.0107736	TRPM3(0.89699, 0.48)	TRPM3(0.89699, 0.48)	NA	NA	NA	NA	NA	NA	NA	No	NA	HPRC,HGSVC	Yes	NA	NA	NA	NA	NA	NA
chr9:71420863	chr9-71420863-allele589299-303	INS	302	NA	0.0037821482602118004,0.0,0.000992063492063492,0.006958250497017893,0.0	NA	TRPM3(0.89699, 0.48)	TRPM3(0.89699, 0.48)	NA	NA	NA	NA	NA	NA	NA	No	NA	HPRC,HGSVC,1KG-ONT	Yes	NA	NA	NA	NA	NA	NA
chr9:71420863	chr9-71420863-allele589297-201	INS	200	NA	0.0453857791225416,0.07204610951008646,0.00496031746031746,0.04671968190854871,0.1165644171779141	0.000955548	TRPM3(0.89699, 0.48)	TRPM3(0.89699, 0.48)	NA	NA	NA	NA	NA	NA	NA	No	NA	HPRC,HGSVC	Yes	NA	NA	NA	NA	NA	NA
chr9:71420864	chr9-71420864-allele589329-357	INS	356	NA	0.0264750378214826,0.0,0.000992063492063492,0.0,0.00408997955010225	0.0383904	TRPM3(0.89699, 0.48)	TRPM3(0.89699, 0.48)	NA	NA	NA	NA	NA	NA	NA	No	NA	HPRC,HGSVC,1KG-ONT	Yes	NA	NA	NA	NA	NA	NA
chr9:71420864	chr9-71420864-allele589328-245	INS	244	NA	0.0,0.025936599423631124,0.0,0.011928429423459244,0.002044989775051125	0.00518251	TRPM3(0.89699, 0.48)	TRPM3(0.89699, 0.48)	NA	NA	NA	NA	NA	NA	NA	No	NA	HPRC,HGSVC,1KG-ONT	Yes	NA	NA	NA	NA	NA	NA
chr9:71420864	chr9-71420864-allele589335-311	INS	310	NA	0.0264750378214826,0.008645533141210375,0.0,0.014910536779324055,0.0	0.0187444	TRPM3(0.89699, 0.48)	TRPM3(0.89699, 0.48)	NA	NA	NA	NA	NA	NA	NA	No	NA	HPRC,HGSVC,1KG-ONT	Yes	NA	NA	NA	NA	NA	NA
chr9:71420864	chr9-71420864-allele589336-343	INS	342	NA	0.0,0.0,0.006944444444444444,0.004970178926441352,0.0	0.00144529	TRPM3(0.89699, 0.48)	TRPM3(0.89699, 0.48)	NA	NA	NA	NA	NA	NA	NA	No	NA	HPRC,HGSVC,1KG-ONT	Yes	NA	NA	NA	NA	NA	NA
chr9:71420864	chr9-71420864-allele589331-210	INS	209	NA	0.0030257186081694403,0.0,0.0,0.0,0.0	0.00495017	TRPM3(0.89699, 0.48)	TRPM3(0.89699, 0.48)	NA	NA	NA	NA	NA	NA	NA	No	NA	HPRC,HGSVC	Yes	NA	NA	NA	NA	NA	NA
chr9:71420864	chr9-71420864-allele589332-293	INS	292	NA	0.0037821482602118004,0.018731988472622477,0.0,0.002982107355864811,0.0	NA	TRPM3(0.89699, 0.48)	TRPM3(0.89699, 0.48)	NA	NA	NA	NA	NA	NA	NA	No	NA	HPRC,HGSVC,1KG-ONT	Yes	NA	NA	NA	NA	NA	NA
chr9:71420864	chr9-71420864-allele589334-263	INS	262	NA	0.02723146747352496,0.07060518731988473,0.011904761904761904,0.011928429423459244,0.026584867075664622	NA	TRPM3(0.89699, 0.48)	TRPM3(0.89699, 0.48)	NA	NA	NA	NA	NA	NA	NA	No	NA	HPRC,HGSVC,1KG-ONT	Yes	NA	NA	NA	NA	NA	NA
chr9:71420864	chr9-71420864-allele589333-313	INS	312	NA	0.012859304084720122,0.0,0.0,0.0,0.014314928425357873	0.00597442	TRPM3(0.89699, 0.48)	TRPM3(0.89699, 0.48)	NA	NA	NA	NA	NA	NA	NA	No	NA	HPRC,HGSVC,1KG-ONT	Yes	NA	NA	NA	NA	NA	NA
chr9:71420864	chr9-71420864-allele589330-284	INS	283	NA	0.0045385779122541605,0.01585014409221902,0.02976190476190476,0.0,0.002044989775051125	0.00208902	TRPM3(0.89699, 0.48)	TRPM3(0.89699, 0.48)	NA	NA	NA	NA	NA	NA	NA	No	NA	HPRC,HGSVC,1KG-ONT	Yes	NA	NA	NA	NA	NA	NA
chr9:71420865	chr9-71420865-allele589343-277	INS	276	NA	0.00832072617246596,0.0,0.000992063492063492,0.013916500994035786,0.0010224948875255625	0.000850549	TRPM3(0.89699, 0.48)	TRPM3(0.89699, 0.48)	NA	NA	NA	NA	NA	NA	NA	No	NA	HPRC,HGSVC,1KG-ONT	Yes	NA	NA	NA	NA	NA	NA
chr9:71420865	chr9-71420865-allele589348-273	INS	272	NA	0.02798789712556732,0.07780979827089338,0.2390873015873016,0.09443339960238568,0.04294478527607362	0.0449435	TRPM3(0.89699, 0.48)	TRPM3(0.89699, 0.48)	NA	NA	NA	NA	NA	NA	NA	No	NA	HPRC,HGSVC,1KG-ONT	Yes	NA	NA	NA	NA	NA	NA
chr9:71420865	chr9-71420865-allele589353-342	INS	341	NA	0.00529500756429652,0.001440922190201729,0.0,0.0,0.0	0.00736694	TRPM3(0.89699, 0.48)	TRPM3(0.89699, 0.48)	NA	NA	NA	NA	NA	NA	NA	No	NA	HPRC,HGSVC,1KG-ONT	Yes	NA	NA	NA	NA	NA	NA
chr9:71420865	chr9-71420865-allele589340-327	INS	326	NA	0.009833585476550681,0.008645533141210375,0.0,0.0009940357852882703,0.0	0.00731857	TRPM3(0.89699, 0.48)	TRPM3(0.89699, 0.48)	NA	NA	NA	NA	NA	NA	NA	No	NA	HPRC,HGSVC,1KG-ONT	Yes	NA	NA	NA	NA	NA	NA
chr9:71420865	chr9-71420865-allele589341-285	INS	284	NA	0.0,0.03314121037463977,0.0,0.0,0.02965235173824131	0.00896744	TRPM3(0.89699, 0.48)	TRPM3(0.89699, 0.48)	NA	NA	NA	NA	NA	NA	NA	No	NA	HPRC,HGSVC,1KG-ONT	Yes	NA	NA	NA	NA	NA	NA
chr9:71420865	chr9-71420865-allele589345-294	INS	293	NA	0.00680786686838124,0.027377521613832854,0.0248015873015873,0.0019880715705765406,0.024539877300613498	0.00422422	TRPM3(0.89699, 0.48)	TRPM3(0.89699, 0.48)	NA	NA	NA	NA	NA	NA	NA	No	NA	HPRC,HGSVC,1KG-ONT	Yes	NA	NA	NA	NA	NA	NA
chr9:71420865	chr9-71420865-allele589349-253	INS	252	NA	0.048411497730711045,0.05763688760806916,0.025793650793650792,0.04473161033797217,0.019427402862985686	0.00168122	TRPM3(0.89699, 0.48)	TRPM3(0.89699, 0.48)	NA	NA	NA	NA	NA	NA	NA	No	NA	HPRC,HGSVC,1KG-ONT	Yes	NA	NA	NA	NA	NA	NA
chr9:71420865	chr9-71420865-allele589346-300	INS	299	NA	0.009833585476550681,0.03170028818443804,0.020833333333333332,0.006958250497017893,0.0	NA	TRPM3(0.89699, 0.48)	TRPM3(0.89699, 0.48)	NA	NA	NA	NA	NA	NA	NA	No	NA	HPRC,HGSVC,1KG-ONT	Yes	NA	NA	NA	NA	NA	NA
chr9:71420865	chr9-71420865-allele589351-222	INS	221	NA	0.0,0.0,0.00496031746031746,0.0,0.0	0.000408842	TRPM3(0.89699, 0.48)	TRPM3(0.89699, 0.48)	NA	NA	NA	NA	NA	NA	NA	No	NA	HPRC,HGSVC	Yes	NA	NA	NA	NA	NA	NA
chr9:71420865	chr9-71420865-allele589352-252	INS	251	NA	0.0007564296520423601,0.020172910662824207,0.011904761904761904,0.0437375745526839,0.012269938650306749	0.0134143	TRPM3(0.89699, 0.48)	TRPM3(0.89699, 0.48)	NA	NA	NA	NA	NA	NA	NA	No	NA	HPRC,HGSVC,1KG-ONT	Yes	NA	NA	NA	NA	NA	NA
chr9:71420865	chr9-71420865-allele589342-319	INS	318	NA	0.014372163388804841,0.001440922190201729,0.015873015873015872,0.0,0.006134969325153374	0.00338603	TRPM3(0.89699, 0.48)	TRPM3(0.89699, 0.48)	NA	NA	NA	NA	NA	NA	NA	No	NA	HPRC,HGSVC,1KG-ONT	Yes	NA	NA	NA	NA	NA	NA
chr9:71420865	chr9-71420865-allele589347-324	INS	323	NA	0.0007564296520423601,0.0,0.0,0.0,0.0	0.000918741	TRPM3(0.89699, 0.48)	TRPM3(0.89699, 0.48)	NA	NA	NA	NA	NA	NA	NA	No	NA	HPRC,HGSVC,1KG-ONT	Yes	NA	NA	NA	NA	NA	NA
chr9:71420865	chr9-71420865-allele589350-277	INS	276	NA	0.0007564296520423601,0.043227665706051875,0.007936507936507936,0.0,0.006134969325153374	0.00620985	TRPM3(0.89699, 0.48)	TRPM3(0.89699, 0.48)	NA	NA	NA	NA	NA	NA	NA	No	NA	HPRC,HGSVC,1KG-ONT	Yes	NA	NA	NA	NA	NA	NA
chr9:71420865	chr9-71420865-allele589339-357	INS	356	NA	0.01664145234493192,0.0,0.0,0.0,0.0	0.0305262	TRPM3(0.89699, 0.48)	TRPM3(0.89699, 0.48)	NA	NA	NA	NA	NA	NA	NA	No	NA	HPRC,HGSVC,1KG-ONT	Yes	NA	NA	NA	NA	NA	NA
chr9:71420866	chr9-71420866-allele589354-245	INS	244	NA	0.01588502269288956,0.03602305475504323,0.016865079365079364,0.042743538767395624,0.06850715746421268	0.00895669	TRPM3(0.89699, 0.48)	TRPM3(0.89699, 0.48)	NA	NA	NA	NA	NA	NA	NA	No	NA	HPRC,HGSVC,1KG-ONT	Yes	NA	NA	NA	NA	NA	NA
chr9:71420876	chr9-71420876-allele589359-193	INS	192	NA	0.0045385779122541605,0.0,0.018849206349206348,0.0,0.0	NA	TRPM3(0.89699, 0.48)	TRPM3(0.89699, 0.48)	NA	NA	NA	NA	NA	NA	NA	No	NA	HPRC,HGSVC	Yes	NA	NA	NA	NA	NA	NA
chr9:71420878	chr9-71420878-allele589362-203	INS	202	NA	0.0007564296520423601,0.0,0.0,0.012922465208747515,0.0010224948875255625	0.00089874	TRPM3(0.89699, 0.48)	TRPM3(0.89699, 0.48)	NA	NA	NA	NA	NA	NA	NA	No	NA	HPRC,HGSVC	Yes	NA	NA	NA	NA	NA	NA
chr9:71420878	chr9-71420878-allele589364-301	INS	300	NA	0.05446293494704992,0.03314121037463977,0.001984126984126984,0.03180914512922465,0.04294478527607362	0.0107443	TRPM3(0.89699, 0.48)	TRPM3(0.89699, 0.48)	NA	NA	NA	NA	NA	NA	NA	No	NA	HPRC,HGSVC,1KG-ONT	Yes	NA	NA	NA	NA	NA	NA
chr9:71420878	chr9-71420878-allele589368-210	INS	209	NA	0.0022692889561270802,0.0,0.0,0.0,0.003067484662576687	0.000371588	TRPM3(0.89699, 0.48)	TRPM3(0.89699, 0.48)	NA	NA	NA	NA	NA	NA	NA	No	NA	HPRC,HGSVC	Yes	NA	NA	NA	NA	NA	NA
chr9:71420878	chr9-71420878-allele589365-314	INS	313	NA	0.0,0.0,0.0,0.004970178926441352,0.0	0.000203029	TRPM3(0.89699, 0.48)	TRPM3(0.89699, 0.48)	NA	NA	NA	NA	NA	NA	NA	No	NA	HPRC,HGSVC,1KG-ONT	Yes	NA	NA	NA	NA	NA	NA
chr9:71420881	chr9-71420881-allele589371-315	INS	314	NA	0.0,0.02881844380403458,0.0,0.0,0.0	0.00297724	TRPM3(0.89699, 0.48)	TRPM3(0.89699, 0.48)	NA	NA	NA	NA	NA	NA	NA	No	NA	HPRC,HGSVC,1KG-ONT	Yes	NA	NA	NA	NA	NA	NA
chr9:71420985	chr9-71420985-allele589390-57	INS	56	NA	0.0007564296520423601,0.0,0.015873015873015872,0.0,0.0	0.00120368	TRPM3(0.89699, 0.48)	TRPM3(0.89699, 0.48)	NA	NA	NA	NA	NA	NA	NA	No	NA	HPRC,HGSVC	No	NA	NA	NA	NA	NA	NA
chr9:71420989	chr9-71420989-allele589403-53	INS	52	NA	0.0,0.012968299711815562,0.0,0.0,0.002044989775051125	0.00142414	TRPM3(0.89699, 0.48)	TRPM3(0.89699, 0.48)	NA	NA	NA	NA	NA	NA	NA	No	NA	HPRC,HGSVC	No	NA	NA	NA	NA	NA	NA
chr9:71420989	chr9-71420989-allele589400-55	INS	54	NA	0.006051437216338881,0.0,0.0,0.0,0.007157464212678937	0.00223418	TRPM3(0.89699, 0.48)	TRPM3(0.89699, 0.48)	NA	NA	NA	NA	NA	NA	NA	No	NA	HPRC,HGSVC	No	NA	NA	NA	NA	NA	NA
chr9:71420989	chr9-71420989-allele589406-63	INS	62	NA	0.0,0.002881844380403458,0.0,0.0,0.0	NA	TRPM3(0.89699, 0.48)	TRPM3(0.89699, 0.48)	NA	NA	NA	NA	NA	NA	NA	No	NA	HPRC,HGSVC	No	NA	NA	NA	NA	NA	NA
chr9:71420989	chr9-71420989-allele589399-69	INS	68	NA	0.0037821482602118004,0.0,0.0,0.0,0.0010224948875255625	0.00462462	TRPM3(0.89699, 0.48)	TRPM3(0.89699, 0.48)	NA	NA	NA	NA	NA	NA	NA	No	NA	HPRC,HGSVC	No	NA	NA	NA	NA	NA	NA
chr9:71421011	chr9-71421011-allele589418-76	INS	75	NA	0.0,0.0,0.006944444444444444,0.0,0.0	0.000631316	TRPM3(0.89699, 0.48)	TRPM3(0.89699, 0.48)	NA	NA	NA	NA	NA	NA	NA	No	NA	HPRC,HGSVC	No	NA	NA	NA	NA	NA	NA
chr9:71440738	chr9-71440738-allele589614-335	INS	334	NA	0.0030257186081694403,0.0,0.016865079365079364,0.020874751491053677,0.0081799591002045	0.00396183	TRPM3(0.89699, 0.48)	TRPM3(0.89699, 0.48)	NA	NA	NA	NA	NA	NA	NA	No	NA	HGSVC	Yes	NA	NA	NA	NA	NA	NA
chr9:71444458	chr9-71444458-allele589650-103	INS	102	NA	0.0037821482602118004,0.002881844380403458,0.000992063492063492,0.0,0.0	0.00224623	TRPM3(0.89699, 0.48)	TRPM3(0.89699, 0.48)	NA	NA	NA	NA	NA	NA	NA	No	NA	No	Yes	NA	NA	NA	NA	NA	NA
chr9:71517331	chr9-71517331-allele590016-1	DEL	73	NA	0.0015128593040847202,0.0,0.0,0.0009940357852882703,0.002044989775051125	NA	NA	NA	NA	NA	NA	NA	NA	NA	NA	No	NA	No	Yes	NA	NA	NA	NA	NA	NA
chr9:71522569	chr9-71522569-allele590068-67	INS	66	NA	0.0030257186081694403,0.0,0.0,0.0,0.0	0.00520636	NA	NA	NA	NA	NA	NA	NA	NA	NA	No	NA	HGSVC,1KG-ONT	Yes	NA	NA	NA	NA	NA	NA
chr9:71522590	chr9-71522590-allele590098-67	INS	66	NA	0.0030257186081694403,0.0,0.0,0.0,0.0	0.00520636	NA	NA	NA	NA	NA	NA	NA	NA	NA	No	NA	HGSVC,1KG-ONT	Yes	NA	NA	NA	NA	NA	NA
chr9:71522590	chr9-71522590-allele590096-63	INS	62	NA	0.0037821482602118004,0.0,0.0,0.0,0.0	0.00663171	NA	NA	NA	NA	NA	NA	NA	NA	NA	No	NA	HGSVC,1KG-ONT	Yes	NA	NA	NA	NA	NA	NA
chr9:71522590	chr9-71522590-allele590097-59	INS	58	NA	0.0030257186081694403,0.0,0.0,0.0,0.0	0.00520636	NA	NA	NA	NA	NA	NA	NA	NA	NA	No	NA	HGSVC,1KG-ONT	Yes	NA	NA	NA	NA	NA	NA
chr9:71525815	chr9-71525815-allele590116-211	INS	210	NA	0.00680786686838124,0.0,0.0,0.0,0.0	0.0123139	NA	NA	NA	NA	NA	NA	NA	NA	NA	No	NA	HGSVC	Yes	NA	NA	NA	NA	NA	NA
chr9:71641742	chr9-71641742-allele591070-1	DEL	3474	NA	0.060514372163388806,0.002881844380403458,0.0,0.0,0.0	0.104076	NA	NA	NA	NA	NA	NA	NA	NA	NA	No	NA	HPRC,HGSVC,1KG-ONT	Yes	NA	NA	NA	NA	NA	NA
chr9:71654469	chr9-71654469-allele591222-1	DEL	281	0.98972	0.8767019667170953,0.8227665706051873,0.9970238095238095,0.6958250497017893,0.8517382413087935	0.00382342	NA	NA	NA	NA	NA	NA	NA	NA	NA	No	NA	HPRC,HGSVC,1KG-ONT	Yes	NA	Lung function (FEV1/FVC)(RPL35AP21 - CEMIP2, rs1410986, 3E-11, 0.8221192841107212),Transmembrane protein 2 levels(RPL35AP21 - CEMIP2, rs4143770, 2E-45, 0.8409753603837772),Lung function (FEV1/FVC)(RPL35AP21 - CEMIP2, rs7850395, 3E-9, 0.7048141982141994)	Benign neoplasm of skin(4.27%, 14.29%, 0.27, [0.09;0.81], 0.035218),Benign neoplasm of skin of lower limb(1.10%, 7.14%, 0.14, [0.03;0.7], 0.048114),Benign neoplasm of skin of trunk(2.32%, 10.71%, 0.2, [0.06;0.71], 0.032606),Bursitis of right shoulder(0.98%, 7.14%, 0.13, [0.03;0.63], 0.040178),Cataract(4.76%, 14.29%, 0.3, [0.1;0.91], 0.048218),Degeneration of lumbosacral intervertebral disc(1.95%, 10.71%, 0.17, [0.05;0.61], 0.021928),Eustachian tube disorder(2.20%, 10.71%, 0.19, [0.05;0.68], 0.028791),Flushing(2.07%, 10.71%, 0.18, [0.05;0.64], 0.025231),Hypersomnia(5.49%, 17.86%, 0.27, [0.1;0.74], 0.020355),Hypertensive disorder(6.46%, 21.43%, 0.25, [0.1;0.65], 0.009912),Hypertrophic condition of skin(3.29%, 14.29%, 0.2, [0.07;0.63], 0.016185),Hypothyroidism(7.56%, 21.43%, 0.3, [0.12;0.77], 0.01953),Impaired fasting glycemia(4.51%, 14.29%, 0.28, [0.09;0.86], 0.041421),Low compliance urinary bladder(1.34%, 10.71%, 0.11, [0.03;0.43], 0.009206),Meibomian gland dysfunction(0.98%, 7.14%, 0.13, [0.03;0.63], 0.040178),Meibomian gland dysfunction of right eye(1.10%, 7.14%, 0.14, [0.03;0.7], 0.048114),Melanocytic nevus(3.66%, 14.29%, 0.23, [0.07;0.7], 0.022269),Migraine with aura(2.56%, 10.71%, 0.22, [0.06;0.78], 0.040998),Migraine without aura(4.63%, 14.29%, 0.29, [0.1;0.88], 0.044745),Mononeuritis(3.90%, 14.29%, 0.24, [0.08;0.74], 0.027017),Myopia(9.76%, 32.14%, 0.23, [0.1;0.52], 0.001333),Open angle with borderline intraocular pressure(1.95%, 10.71%, 0.17, [0.05;0.61], 0.021928),Paralytic ileus(1.10%, 7.14%, 0.14, [0.03;0.7], 0.048114),Primary open angle glaucoma(1.95%, 10.71%, 0.17, [0.05;0.61], 0.021928),Regular astigmatism(3.05%, 14.29%, 0.19, [0.06;0.59], 0.012791),Sebaceous cyst of skin(4.27%, 14.29%, 0.27, [0.09;0.81], 0.035218),Senile cataract(1.95%, 10.71%, 0.17, [0.05;0.61], 0.021928),Senile hyperkeratosis(4.39%, 17.86%, 0.21, [0.08;0.59], 0.008873),Sleep apnea(11.10%, 25.00%, 0.37, [0.16;0.91], 0.033885),Snapping thumb syndrome(0.98%, 7.14%, 0.13, [0.03;0.63], 0.040178),Urticaria(4.39%, 17.86%, 0.21, [0.08;0.59], 0.008873),Cyst of ovary(12.03%, 29.17%, 0.33, [0.13;0.83], 0.02335),Endometriosis (clinical)(1.53%, 16.67%, 0.08, [0.02;0.27], 0.00102)	NA	NA	NA
chr9:71662510	chr9-71662510-allele591302-1	DEL	95	NA	0.012859304084720122,0.0,0.0,0.0,0.005112474437627812	0.014488	NA	NA	NA	NA	NA	NA	NA	NA	enhancer	No	NA	1KG-ONT	Yes	NA	NA	NA	NA	NA	NA
chr9:71728218	chr9-71728218-allele591812-53	INS	52	NA	0.009077155824508321,0.021613832853025938,0.006944444444444444,0.011928429423459244,0.016359918200409	0.000299153	CEMIP2(1.0274e-06, 0.588)	NA	NA	NA	NA	NA	NA	NA	NA	No	NA	HPRC,HGSVC	No	NA	NA	NA	NA	NA	NA
chr9:71728222	chr9-71728222-allele591814-59	INS	58	NA	0.0,0.0,0.0,0.0,0.013292433537832311	0.00180841	CEMIP2(1.0274e-06, 0.588)	NA	NA	NA	NA	NA	NA	NA	NA	No	NA	HPRC,HGSVC,1KG-ONT	No	NA	NA	NA	NA	NA	NA
chr9:71728224	chr9-71728224-allele591817-55	INS	54	NA	0.15052950075642965,0.04755043227665706,0.09722222222222222,0.03479125248508946,0.2331288343558282	0.00827888	CEMIP2(1.0274e-06, 0.588)	NA	NA	NA	NA	NA	NA	NA	NA	No	NA	HPRC,HGSVC,1KG-ONT	No	NA	NA	NA	NA	NA	NA
chr9:71728231	chr9-71728231-allele591836-61	INS	60	NA	0.03252647503782148,0.001440922190201729,0.0,0.0,0.009202453987730062	0.0408565	CEMIP2(1.0274e-06, 0.588)	NA	NA	NA	NA	NA	NA	NA	NA	No	NA	HPRC,HGSVC,1KG-ONT	No	NA	NA	NA	NA	NA	NA
chr9:71728231	chr9-71728231-allele591858-59	INS	58	NA	0.0030257186081694403,0.0,0.0,0.0,0.0	0.00520636	CEMIP2(1.0274e-06, 0.588)	NA	NA	NA	NA	NA	NA	NA	NA	No	NA	HPRC,HGSVC,1KG-ONT	No	NA	NA	NA	NA	NA	NA
chr9:71728231	chr9-71728231-allele591844-106	INS	105	NA	0.0022692889561270802,0.0,0.0,0.0,0.0	0.00343715	CEMIP2(1.0274e-06, 0.588)	NA	NA	NA	NA	NA	NA	NA	NA	No	NA	HPRC,HGSVC,1KG-ONT	No	NA	NA	NA	NA	NA	NA
chr9:71728231	chr9-71728231-allele591835-123	INS	122	NA	0.0007564296520423601,0.0,0.0,0.0,0.0	0.000918741	CEMIP2(1.0274e-06, 0.588)	NA	NA	NA	NA	NA	NA	NA	NA	No	NA	HPRC,HGSVC	No	NA	NA	NA	NA	NA	NA
chr9:71728231	chr9-71728231-allele591842-67	INS	66	NA	0.0015128593040847202,0.0,0.0,0.0,0.0	0.00234988	CEMIP2(1.0274e-06, 0.588)	NA	NA	NA	NA	NA	NA	NA	NA	No	NA	HPRC,HGSVC,1KG-ONT	No	NA	NA	NA	NA	NA	NA
chr9:71728231	chr9-71728231-allele591841-73	INS	72	NA	0.0007564296520423601,0.0,0.0,0.0,0.0	0.000918741	CEMIP2(1.0274e-06, 0.588)	NA	NA	NA	NA	NA	NA	NA	NA	No	NA	HPRC,HGSVC,1KG-ONT	No	NA	NA	NA	NA	NA	NA
chr9:71728231	chr9-71728231-allele591845-77	INS	76	NA	0.00680786686838124,0.0,0.0,0.0,0.0	0.0123139	CEMIP2(1.0274e-06, 0.588)	NA	NA	NA	NA	NA	NA	NA	NA	No	NA	HPRC,HGSVC,1KG-ONT	No	NA	NA	NA	NA	NA	NA
chr9:71728231	chr9-71728231-allele591833-141	INS	140	NA	0.0015128593040847202,0.008645533141210375,0.0,0.0,0.0	NA	CEMIP2(1.0274e-06, 0.588)	NA	NA	NA	NA	NA	NA	NA	NA	No	NA	HPRC,HGSVC	No	NA	NA	NA	NA	NA	NA
chr9:71728231	chr9-71728231-allele591839-149	INS	148	NA	0.0022692889561270802,0.0,0.0,0.0,0.0	0.00377908	CEMIP2(1.0274e-06, 0.588)	NA	NA	NA	NA	NA	NA	NA	NA	No	NA	HPRC,HGSVC	No	NA	NA	NA	NA	NA	NA
chr9:71728231	chr9-71728231-allele591851-51	INS	50	NA	0.0022692889561270802,0.0,0.0,0.0,0.0	0.00377908	CEMIP2(1.0274e-06, 0.588)	NA	NA	NA	NA	NA	NA	NA	NA	No	NA	HPRC,HGSVC	No	NA	NA	NA	NA	NA	NA
chr9:71728231	chr9-71728231-allele591834-129	INS	128	NA	0.0007564296520423601,0.0,0.0,0.0,0.0	0.000918741	CEMIP2(1.0274e-06, 0.588)	NA	NA	NA	NA	NA	NA	NA	NA	No	NA	HPRC,HGSVC	No	NA	NA	NA	NA	NA	NA
chr9:71728231	chr9-71728231-allele591852-97	INS	96	NA	0.0015128593040847202,0.0,0.0,0.0,0.0	0.00234988	CEMIP2(1.0274e-06, 0.588)	NA	NA	NA	NA	NA	NA	NA	NA	No	NA	HPRC,HGSVC,1KG-ONT	No	NA	NA	NA	NA	NA	NA
chr9:71728231	chr9-71728231-allele591855-59	INS	58	NA	0.0007564296520423601,0.0,0.0,0.0,0.0	0.000918741	CEMIP2(1.0274e-06, 0.588)	NA	NA	NA	NA	NA	NA	NA	NA	No	NA	HPRC,HGSVC,1KG-ONT	No	NA	NA	NA	NA	NA	NA
chr9:71728231	chr9-71728231-allele591840-53	INS	52	NA	0.0007564296520423601,0.0,0.0,0.0,0.0	0.000918741	CEMIP2(1.0274e-06, 0.588)	NA	NA	NA	NA	NA	NA	NA	NA	No	NA	HPRC,HGSVC	No	NA	NA	NA	NA	NA	NA
chr9:71728231	chr9-71728231-allele591850-55	INS	54	NA	0.025718608169440244,0.001440922190201729,0.0,0.0,0.002044989775051125	0.0407183	CEMIP2(1.0274e-06, 0.588)	NA	NA	NA	NA	NA	NA	NA	NA	No	NA	HPRC,HGSVC,1KG-ONT	No	NA	NA	NA	NA	NA	NA
chr9:71728241	chr9-71728241-allele591890-56	INS	55	NA	0.0,0.0,0.0,0.0009940357852882703,0.0	NA	CEMIP2(1.0274e-06, 0.588)	NA	NA	NA	NA	NA	NA	NA	NA	No	NA	HPRC,HGSVC,1KG-ONT	No	NA	NA	NA	NA	NA	NA
chr9:71728241	chr9-71728241-allele591891-57	INS	56	NA	0.019667170953101363,0.002881844380403458,0.0,0.0,0.0	0.031687	CEMIP2(1.0274e-06, 0.588)	NA	NA	NA	NA	NA	NA	NA	NA	No	NA	HPRC,HGSVC,1KG-ONT	No	NA	NA	NA	NA	NA	NA
chr9:71728245	chr9-71728245-allele591905-141	INS	140	NA	0.0,0.008645533141210375,0.0,0.0,0.0	0.000593574	CEMIP2(1.0274e-06, 0.588)	NA	NA	NA	NA	NA	NA	NA	NA	No	NA	HPRC,HGSVC	No	NA	NA	NA	NA	NA	NA
chr9:71728245	chr9-71728245-allele591901-63	INS	62	NA	0.0037821482602118004,0.002881844380403458,0.001984126984126984,0.002982107355864811,0.0	0.00022888	CEMIP2(1.0274e-06, 0.588)	NA	NA	NA	NA	NA	NA	NA	NA	No	NA	HPRC,HGSVC,1KG-ONT	No	NA	NA	NA	NA	NA	NA
chr9:71728249	chr9-71728249-allele591910-1	DEL	70	NA	0.0015128593040847202,0.002881844380403458,0.0,0.0,0.00408997955010225	NA	CEMIP2(1.0274e-06, 0.588)	NA	NA	NA	NA	NA	NA	NA	NA	No	NA	HPRC,HGSVC,1KG-ONT	Yes	NA	NA	NA	NA	NA	NA
chr9:71728255	chr9-71728255-allele591916-1	DEL	64	NA	0.0007564296520423601,0.008645533141210375,0.003968253968253968,0.030815109343936383,0.009202453987730062	0.00755452	CEMIP2(1.0274e-06, 0.588)	NA	NA	NA	NA	NA	NA	NA	NA	No	NA	HPRC,HGSVC,1KG-ONT	Yes	NA	NA	NA	NA	NA	NA
chr9:71728257	chr9-71728257-allele591918-57	INS	56	NA	0.0015128593040847202,0.0,0.0,0.0,0.016359918200409	0.000489545	CEMIP2(1.0274e-06, 0.588)	NA	NA	NA	NA	NA	NA	NA	NA	No	NA	HPRC,HGSVC,1KG-ONT	No	NA	NA	NA	NA	NA	NA
chr9:71728258	chr9-71728258-allele591919-79	INS	78	NA	0.0037821482602118004,0.0,0.0,0.0,0.0	0.00663171	CEMIP2(1.0274e-06, 0.588)	NA	NA	NA	NA	NA	NA	NA	NA	No	NA	HPRC,HGSVC,1KG-ONT	No	NA	NA	NA	NA	NA	NA
chr9:71728258	chr9-71728258-allele591920-55	INS	54	NA	0.0030257186081694403,0.0,0.0,0.0,0.0	0.00520636	CEMIP2(1.0274e-06, 0.588)	NA	NA	NA	NA	NA	NA	NA	NA	No	NA	HPRC,HGSVC,1KG-ONT	No	NA	NA	NA	NA	NA	NA
chr9:71728265	chr9-71728265-allele591929-51	INS	50	NA	0.0037821482602118004,0.0,0.000992063492063492,0.0,0.0	0.00462462	CEMIP2(1.0274e-06, 0.588)	NA	NA	NA	NA	NA	NA	NA	NA	No	NA	HPRC,HGSVC	No	NA	NA	NA	NA	NA	NA
chr9:71728265	chr9-71728265-allele591928-55	INS	54	NA	0.0,0.0,0.005952380952380952,0.0,0.0010224948875255625	0.000778337	CEMIP2(1.0274e-06, 0.588)	NA	NA	NA	NA	NA	NA	NA	NA	No	NA	HPRC,HGSVC,1KG-ONT	No	NA	NA	NA	NA	NA	NA
chr9:71728275	chr9-71728275-allele591949-71	INS	70	NA	0.0,0.0,0.0,0.0009940357852882703,0.0010224948875255625	NA	CEMIP2(1.0274e-06, 0.588)	NA	NA	NA	NA	NA	NA	NA	NA	No	NA	HPRC,HGSVC,1KG-ONT	No	NA	NA	NA	NA	NA	NA
chr9:71728285	chr9-71728285-allele591981-81	INS	80	NA	0.0007564296520423601,0.0,0.0,0.0,0.0	0.000918741	CEMIP2(1.0274e-06, 0.588)	NA	NA	NA	NA	NA	NA	NA	NA	No	NA	HPRC,HGSVC,1KG-ONT	No	NA	NA	NA	NA	NA	NA
chr9:71728285	chr9-71728285-allele591975-63	INS	62	NA	0.0037821482602118004,0.0,0.0,0.0,0.0	0.00642696	CEMIP2(1.0274e-06, 0.588)	NA	NA	NA	NA	NA	NA	NA	NA	No	NA	HPRC,HGSVC,1KG-ONT	No	NA	NA	NA	NA	NA	NA
chr9:71728287	chr9-71728287-allele591985-77	INS	76	NA	0.009833585476550681,0.0,0.0,0.0,0.0	0.0179657	CEMIP2(1.0274e-06, 0.588)	NA	NA	NA	NA	NA	NA	NA	NA	No	NA	HPRC,HGSVC,1KG-ONT	No	NA	NA	NA	NA	NA	NA
chr9:71728287	chr9-71728287-allele591987-81	INS	80	NA	0.0007564296520423601,0.0,0.0,0.0,0.0	0.000918741	CEMIP2(1.0274e-06, 0.588)	NA	NA	NA	NA	NA	NA	NA	NA	No	NA	HPRC,HGSVC,1KG-ONT	No	NA	NA	NA	NA	NA	NA
chr9:71728287	chr9-71728287-allele591986-51	INS	50	NA	0.0022692889561270802,0.007204610951008645,0.001984126984126984,0.011928429423459244,0.023517382413087935	0.00413333	CEMIP2(1.0274e-06, 0.588)	NA	NA	NA	NA	NA	NA	NA	NA	No	NA	HPRC,HGSVC	No	NA	NA	NA	NA	NA	NA
chr9:71728288	chr9-71728288-allele592004-51	INS	50	NA	0.00680786686838124,0.0,0.000992063492063492,0.0,0.0	0.0101459	CEMIP2(1.0274e-06, 0.588)	NA	NA	NA	NA	NA	NA	NA	NA	No	NA	HPRC,HGSVC	No	NA	NA	NA	NA	NA	NA
chr9:71728292	chr9-71728292-allele592030-57	INS	56	NA	0.0,0.0,0.0,0.0019880715705765406,0.012269938650306749	0.00192551	CEMIP2(1.0274e-06, 0.588)	NA	NA	NA	NA	NA	NA	NA	NA	No	NA	HPRC,HGSVC,1KG-ONT	No	NA	NA	NA	NA	NA	NA
chr9:71737170	chr9-71737170-allele592206-76	INS	75	NA	0.00529500756429652,0.002881844380403458,0.003968253968253968,0.002982107355864811,0.0	0.000765607	CEMIP2(1.0274e-06, 0.588)	NA	NA	NA	NA	NA	NA	NA	NA	No	NA	HPRC,HGSVC,1KG-ONT	Yes	NA	NA	NA	NA	NA	NA
chr9:71737170	chr9-71737170-allele592203-64	INS	63	NA	0.0030257186081694403,0.001440922190201729,0.003968253968253968,0.006958250497017893,0.0081799591002045	9.23835e-05	CEMIP2(1.0274e-06, 0.588)	NA	NA	NA	NA	NA	NA	NA	NA	No	NA	HPRC,HGSVC,1KG-ONT	Yes	NA	NA	NA	NA	NA	NA
chr9:71737170	chr9-71737170-allele592204-68	INS	67	NA	0.0015128593040847202,0.007204610951008645,0.0,0.010934393638170975,0.0	0.000604163	CEMIP2(1.0274e-06, 0.588)	NA	NA	NA	NA	NA	NA	NA	NA	No	NA	HPRC,HGSVC,1KG-ONT	Yes	NA	NA	NA	NA	NA	NA
chr9:71737170	chr9-71737170-allele592207-80	INS	79	NA	0.0007564296520423601,0.002881844380403458,0.000992063492063492,0.004970178926441352,0.03169734151329243	0.00553683	CEMIP2(1.0274e-06, 0.588)	NA	NA	NA	NA	NA	NA	NA	NA	No	NA	HPRC,HGSVC,1KG-ONT	Yes	NA	NA	NA	NA	NA	NA
chr9:71737170	chr9-71737170-allele592208-84	INS	83	NA	0.0015128593040847202,0.001440922190201729,0.0,0.0019880715705765406,0.05214723926380368	0.00717281	CEMIP2(1.0274e-06, 0.588)	NA	NA	NA	NA	NA	NA	NA	NA	No	NA	HPRC,HGSVC,1KG-ONT	Yes	NA	NA	NA	NA	NA	NA
chr9:71737170	chr9-71737170-allele592209-51	INS	50	NA	0.0022692889561270802,0.005763688760806916,0.0,0.003976143141153081,0.0	NA	CEMIP2(1.0274e-06, 0.588)	NA	NA	NA	NA	NA	NA	NA	NA	No	NA	HPRC,HGSVC,1KG-ONT	Yes	NA	NA	NA	NA	NA	NA
chr9:71737170	chr9-71737170-allele592205-72	INS	71	NA	0.0015128593040847202,0.0,0.000992063492063492,0.014910536779324055,0.09713701431492842	0.0177581	CEMIP2(1.0274e-06, 0.588)	NA	NA	NA	NA	NA	NA	NA	NA	No	NA	HPRC,HGSVC,1KG-ONT	Yes	NA	NA	NA	NA	NA	NA
chr9:71739340	chr9-71739340-allele592250-1	DEL	81	NA	0.09984871406959153,0.05763688760806916,0.0,0.09443339960238568,0.034764826175869123	0.0249076	CEMIP2(1.0274e-06, 0.588)	NA	NA	NA	NA	NA	NA	NA	NA	No	NA	HPRC,HGSVC,1KG-ONT	No	NA	NA	NA	NA	NA	NA
chr9:71752481	chr9-71752481-allele592397-194	INS	193	NA	0.04311649016641452,0.005763688760806916,0.0,0.003976143141153081,0.0	0.0624172	CEMIP2(1.0274e-06, 0.588)	NA	NA	NA	NA	NA	NA	NA	NA	No	NA	HPRC,HGSVC,1KG-ONT	Yes	NA	NA	NA	NA	NA	NA
chr9:71752481	chr9-71752481-allele592408-182	INS	181	NA	0.0022692889561270802,0.0,0.0,0.0,0.0	0.00377908	CEMIP2(1.0274e-06, 0.588)	NA	NA	NA	NA	NA	NA	NA	NA	No	NA	HPRC,HGSVC,1KG-ONT	Yes	NA	NA	NA	NA	NA	NA
chr9:71752481	chr9-71752481-allele592398-159	INS	158	NA	0.036308623298033284,0.043227665706051875,0.015873015873015872,0.04970178926441352,0.20552147239263804	0.0145866	CEMIP2(1.0274e-06, 0.588)	NA	NA	NA	NA	NA	NA	NA	NA	No	NA	HPRC,HGSVC,1KG-ONT	Yes	NA	NA	NA	NA	NA	NA
chr9:71752481	chr9-71752481-allele592400-170	INS	169	NA	0.0022692889561270802,0.001440922190201729,0.003968253968253968,0.006958250497017893,0.0	NA	CEMIP2(1.0274e-06, 0.588)	NA	NA	NA	NA	NA	NA	NA	NA	No	NA	HPRC,HGSVC,1KG-ONT	Yes	NA	NA	NA	NA	NA	NA
chr9:71752481	chr9-71752481-allele592407-182	INS	181	NA	0.009833585476550681,0.0,0.0,0.0,0.0	0.0179657	CEMIP2(1.0274e-06, 0.588)	NA	NA	NA	NA	NA	NA	NA	NA	No	NA	HPRC,HGSVC,1KG-ONT	Yes	NA	NA	NA	NA	NA	NA
chr9:71752481	chr9-71752481-allele592399-173	INS	172	NA	0.3161875945537065,0.5187319884726225,0.6964285714285714,0.6292246520874751,0.5204498977505112	0.144601	CEMIP2(1.0274e-06, 0.588)	NA	NA	NA	NA	NA	NA	NA	NA	No	NA	HPRC,HGSVC,1KG-ONT	Yes	NA	NA	NA	NA	NA	NA
chr9:71752481	chr9-71752481-allele592404-183	INS	182	NA	0.06202723146747353,0.002881844380403458,0.0,0.0019880715705765406,0.0	0.102646	CEMIP2(1.0274e-06, 0.588)	NA	NA	NA	NA	NA	NA	NA	NA	No	NA	HPRC,HGSVC,1KG-ONT	Yes	NA	NA	NA	NA	NA	NA
chr9:71752481	chr9-71752481-allele592411-172	INS	171	NA	0.0007564296520423601,0.0,0.0,0.0,0.0	0.000918741	CEMIP2(1.0274e-06, 0.588)	NA	NA	NA	NA	NA	NA	NA	NA	No	NA	HPRC,HGSVC,1KG-ONT	Yes	NA	NA	NA	NA	NA	NA
chr9:71752481	chr9-71752481-allele592406-168	INS	167	NA	0.009833585476550681,0.0,0.0,0.0,0.0	0.0179657	CEMIP2(1.0274e-06, 0.588)	NA	NA	NA	NA	NA	NA	NA	NA	No	NA	HPRC,HGSVC,1KG-ONT	Yes	NA	NA	NA	NA	NA	NA
chr9:71752481	chr9-71752481-allele592403-184	INS	183	NA	0.09757942511346444,0.12247838616714697,0.0873015873015873,0.05069582504970179,0.03885480572597137	0.00435395	CEMIP2(1.0274e-06, 0.588)	NA	NA	NA	NA	NA	NA	NA	NA	No	NA	HPRC,HGSVC,1KG-ONT	Yes	NA	NA	NA	NA	NA	NA
chr9:71752481	chr9-71752481-allele592405-178	INS	177	NA	0.019667170953101363,0.001440922190201729,0.0,0.0,0.002044989775051125	0.0298114	CEMIP2(1.0274e-06, 0.588)	NA	NA	NA	NA	NA	NA	NA	NA	No	NA	HPRC,HGSVC,1KG-ONT	Yes	NA	NA	NA	NA	NA	NA
chr9:71752481	chr9-71752481-allele592412-178	INS	177	NA	0.0015128593040847202,0.0,0.0,0.0,0.0	0.00234988	CEMIP2(1.0274e-06, 0.588)	NA	NA	NA	NA	NA	NA	NA	NA	No	NA	HPRC,HGSVC,1KG-ONT	Yes	NA	NA	NA	NA	NA	NA
chr9:71752481	chr9-71752481-allele592396-183	INS	182	NA	0.21936459909228442,0.20317002881844382,0.10317460317460317,0.16898608349900596,0.1605316973415133	0.0138355	CEMIP2(1.0274e-06, 0.588)	NA	NA	NA	NA	NA	NA	NA	NA	No	NA	HPRC,HGSVC,1KG-ONT	Yes	NA	NA	NA	NA	NA	NA
chr9:71752481	chr9-71752481-allele592401-175	INS	174	NA	0.0,0.001440922190201729,0.000992063492063492,0.0,0.007157464212678937	0.00114796	CEMIP2(1.0274e-06, 0.588)	NA	NA	NA	NA	NA	NA	NA	NA	No	NA	HPRC,HGSVC,1KG-ONT	Yes	NA	NA	NA	NA	NA	NA
chr9:71756191	chr9-71756191-allele592479-73	INS	72	NA	0.0022692889561270802,0.01440922190201729,0.0,0.03777335984095427,0.007157464212678937	0.00644157	CEMIP2(1.0274e-06, 0.588)	NA	NA	NA	NA	NA	NA	NA	NA	No	NA	HPRC,HGSVC,1KG-ONT	Yes	NA	NA	NA	NA	NA	NA
chr9:71756191	chr9-71756191-allele592477-65	INS	64	NA	0.0007564296520423601,0.001440922190201729,0.001984126984126984,0.005964214711729622,0.0	0.000199544	CEMIP2(1.0274e-06, 0.588)	NA	NA	NA	NA	NA	NA	NA	NA	No	NA	HPRC,HGSVC,1KG-ONT	Yes	NA	NA	NA	NA	NA	NA
chr9:71756191	chr9-71756191-allele592476-53	INS	52	NA	0.0015128593040847202,0.0,0.0,0.0,0.0736196319018405	0.0105103	CEMIP2(1.0274e-06, 0.588)	NA	NA	NA	NA	NA	NA	NA	NA	No	NA	HPRC,HGSVC,1KG-ONT	Yes	NA	NA	NA	NA	NA	NA
chr9:71756191	chr9-71756191-allele592478-69	INS	68	NA	0.0007564296520423601,0.0,0.00496031746031746,0.011928429423459244,0.0081799591002045	0.00291982	CEMIP2(1.0274e-06, 0.588)	NA	NA	NA	NA	NA	NA	NA	NA	No	NA	HPRC,HGSVC,1KG-ONT	Yes	NA	NA	NA	NA	NA	NA
chr9:71756191	chr9-71756191-allele592480-77	INS	76	NA	0.0,0.0,0.0,0.006958250497017893,0.010224948875255624	0.00262774	CEMIP2(1.0274e-06, 0.588)	NA	NA	NA	NA	NA	NA	NA	NA	No	NA	HPRC,HGSVC,1KG-ONT	Yes	NA	NA	NA	NA	NA	NA
chr9:71756191	chr9-71756191-allele592481-81	INS	80	NA	0.0007564296520423601,0.0,0.0,0.0,0.0	0.000918741	CEMIP2(1.0274e-06, 0.588)	NA	NA	NA	NA	NA	NA	NA	NA	No	NA	HPRC,HGSVC,1KG-ONT	Yes	NA	NA	NA	NA	NA	NA
chr9:71760410	chr9-71760410-allele592586-1	DEL	290	NA	0.0,0.0,0.000992063492063492,0.0009940357852882703,0.0	NA	CEMIP2(1.0274e-06, 0.588)	NA	NA	NA	NA	NA	NA	NA	NA	No	NA	HGSVC,1KG-ONT	No	NA	NA	NA	NA	NA	NA
