## Supplemental Table 1 for "Population-scale Long-read Sequencing in the *All of Us* Research Program": 1KG_genotyped_SV_summary.csv (part 66 of 126)

SV_coordinate	SV_ID	SV type	SV length	Mean GenotypePosterior nonref	AF(AFR,AMR,EAS,EUR,SAS)	Fst(AFR vs Non-AFR)	OMIM genes intersected(pLI, LOEUF)	Disease genes intersected(pLI, LOEUF)	Cancer genes intersected(pLI, LOEUF)	ACMG genes intersected(pLI, LOEUF)	OMIM CDS intersected(pLI, LOEUF)	Disease CDS intersected(pLI, LOEUF)	Cancer CDS intersected(pLI, LOEUF)	ACMG CDS intersected(pLI, LOEUF)	Regulatory element_intersected	SegDUP association(INS:within 1kb, DEL:intersect)	Tandem repeats intersected	Detected in other LR datasets(HPRC,HGSVC,1KG-ONT)	Detected in AoU SR(990/1,027 AoU Phase I matched samples)	eQTLs: gene(qvalue)	GWAS associations: trait(gene, rsID, pvalue, LD_r2)	SV-trait associations in AoU Phase I (n = 848 with condition records) (Carrier%, Non-carrier%, OR, [95% CI], pvalue)	SR validation	LR assembly-supported	Locityper validation (percentage of carriers with allele differences <20 between the imputed and Locityper calls.)
chr9:71834046	chr9-71834046-allele593265-1	DEL	958	NA	0.0037821482602118004,0.007204610951008645,0.000992063492063492,0.03578528827037773,0.049079754601226995	0.0108325	NA	NA	NA	NA	NA	NA	NA	NA	NA	No	NA	HPRC,1KG-ONT	Yes	NA	NA	NA	NA	NA	NA
chr9:71853569	chr9-71853569-allele593477-1	DEL	56	NA	0.057488653555219364,0.010086455331412104,0.0,0.009940357852882704,0.0010224948875255625	0.0713602	NA	NA	NA	NA	NA	NA	NA	NA	NA	No	NA	HPRC,HGSVC,1KG-ONT	No	NA	NA	NA	NA	NA	NA
chr9:71853582	chr9-71853582-allele593478-1	DEL	53	NA	0.754160363086233,0.9452449567723343,0.9990079365079365,0.9771371769383698,0.9928425357873211	0.291887	NA	NA	NA	NA	NA	NA	NA	NA	NA	No	NA	HPRC,HGSVC,1KG-ONT	No	NA	NA	NA	NA	NA	NA
chr9:71853587	chr9-71853587-allele593479-1	DEL	50	NA	0.0037821482602118004,0.020172910662824207,0.000992063492063492,0.0019880715705765406,0.0	NA	NA	NA	NA	NA	NA	NA	NA	NA	NA	No	NA	HPRC,HGSVC,1KG-ONT	No	NA	NA	NA	NA	NA	NA
chr9:71853663	chr9-71853663-allele593484-79	INS	78	NA	0.23751891074130105,0.2968299711815562,0.3898809523809524,0.2962226640159046,0.3231083844580777	0.0192446	NA	NA	NA	NA	NA	NA	NA	NA	NA	No	NA	No	No	NA	NA	NA	NA	NA	NA
chr9:71858842	chr9-71858842-allele593526-64	INS	63	NA	0.0007564296520423601,0.010086455331412104,0.011904761904761904,0.0,0.002044989775051125	0.00222936	NA	NA	NA	NA	NA	NA	NA	NA	NA	No	NA	No	Yes	NA	NA	NA	NA	NA	NA
chr9:71929860	chr9-71929860-allele593874-343	INS	342	NA	0.012102874432677761,0.011527377521613832,0.0,0.003976143141153081,0.007157464212678937	0.00290399	C9orf85(0.0054127, 1.512)	NA	NA	NA	NA	NA	NA	NA	enhancer	No	NA	HPRC,HGSVC,1KG-ONT	No	NA	NA	NA	NA	NA	NA
chr9:71929860	chr9-71929860-allele593872-362	INS	361	NA	0.0015128593040847202,0.008645533141210375,0.0,0.0009940357852882703,0.002044989775051125	NA	C9orf85(0.0054127, 1.512)	NA	NA	NA	NA	NA	NA	NA	enhancer	No	NA	HPRC,HGSVC,1KG-ONT	No	NA	NA	NA	NA	NA	NA
chr9:71929860	chr9-71929860-allele593875-344	INS	343	NA	0.0022692889561270802,0.0,0.0,0.002982107355864811,0.0	0.000200038	C9orf85(0.0054127, 1.512)	NA	NA	NA	NA	NA	NA	NA	enhancer	No	NA	HPRC,HGSVC,1KG-ONT	No	NA	NA	NA	NA	NA	NA
chr9:71929860	chr9-71929860-allele593871-335	INS	334	NA	0.01361573373676248,0.005763688760806916,0.12003968253968254,0.011928429423459244,0.024539877300613498	0.0124577	C9orf85(0.0054127, 1.512)	NA	NA	NA	NA	NA	NA	NA	enhancer	No	NA	HPRC,HGSVC,1KG-ONT	No	NA	NA	NA	NA	NA	NA
chr9:71929860	chr9-71929860-allele593873-341	INS	340	NA	0.0015128593040847202,0.012968299711815562,0.00496031746031746,0.003976143141153081,0.0081799591002045	0.00224718	C9orf85(0.0054127, 1.512)	NA	NA	NA	NA	NA	NA	NA	enhancer	No	NA	HPRC,HGSVC,1KG-ONT	No	NA	NA	NA	NA	NA	NA
chr9:71929860	chr9-71929860-allele593879-329	INS	328	NA	0.0,0.0,0.0,0.0,0.0010224948875255625	NA	C9orf85(0.0054127, 1.512)	NA	NA	NA	NA	NA	NA	NA	enhancer	No	NA	HPRC,HGSVC,1KG-ONT	No	NA	NA	NA	NA	NA	NA
chr9:71929860	chr9-71929860-allele593877-331	INS	330	NA	0.0015128593040847202,0.008645533141210375,0.0,0.003976143141153081,0.0	NA	C9orf85(0.0054127, 1.512)	NA	NA	NA	NA	NA	NA	NA	enhancer	No	NA	HPRC,HGSVC,1KG-ONT	No	NA	NA	NA	NA	NA	NA
chr9:71929860	chr9-71929860-allele593876-340	INS	339	NA	0.02042360060514372,0.001440922190201729,0.0,0.0,0.0	0.0352427	C9orf85(0.0054127, 1.512)	NA	NA	NA	NA	NA	NA	NA	enhancer	No	NA	HPRC,HGSVC,1KG-ONT	No	NA	NA	NA	NA	NA	NA
chr9:71929860	chr9-71929860-allele593870-342	INS	341	NA	0.2760968229954614,0.21037463976945245,0.22123015873015872,0.2584493041749503,0.35991820040899797	NA	C9orf85(0.0054127, 1.512)	NA	NA	NA	NA	NA	NA	NA	enhancer	No	NA	HPRC,HGSVC,1KG-ONT	No	NA	NA	NA	NA	NA	NA
chr9:71929860	chr9-71929860-allele593880-347	INS	346	NA	0.0,0.0,0.0,0.0,0.0010224948875255625	NA	C9orf85(0.0054127, 1.512)	NA	NA	NA	NA	NA	NA	NA	enhancer	No	NA	HPRC,HGSVC,1KG-ONT	No	NA	NA	NA	NA	NA	NA
chr9:71929860	chr9-71929860-allele593878-345	INS	344	NA	0.0,0.002881844380403458,0.0,0.004970178926441352,0.003067484662576687	0.00133282	C9orf85(0.0054127, 1.512)	NA	NA	NA	NA	NA	NA	NA	enhancer	No	NA	HPRC,HGSVC,1KG-ONT	No	NA	NA	NA	NA	NA	NA
chr9:71929860	chr9-71929860-allele593881-359	INS	358	NA	0.0015128593040847202,0.024495677233429394,0.0,0.055666003976143144,0.032719836400818	0.0166968	C9orf85(0.0054127, 1.512)	NA	NA	NA	NA	NA	NA	NA	enhancer	No	NA	HPRC,HGSVC,1KG-ONT	No	NA	NA	NA	NA	NA	NA
chr9:71979498	chr9-71979498-allele594309-129	INS	128	NA	0.0007564296520423601,0.0,0.0,0.0,0.0	0.000918741	C9orf85(0.0054127, 1.512)	NA	NA	NA	NA	NA	NA	NA	NA	No	NA	No	Yes	NA	NA	NA	NA	NA	NA
chr9:71982887	chr9-71982887-allele594332-1	DEL	360	NA	0.01588502269288956,0.0,0.0,0.0,0.0010224948875255625	0.0269135	C9orf85(0.0054127, 1.512)	NA	NA	NA	C9orf85(0.0054127, 1.512)	NA	NA	NA	NA	No	NA	HPRC,HGSVC,1KG-ONT	Yes	NA	NA	NA	NA	NA	NA
chr9:72029976	chr9-72029976-allele594813-201	INS	200	NA	0.0022692889561270802,0.0,0.0,0.0,0.0	0.00377908	NA	NA	NA	NA	NA	NA	NA	NA	NA	No	NA	HPRC,HGSVC,1KG-ONT	Yes	NA	NA	NA	NA	NA	NA
chr9:72029976	chr9-72029976-allele594810-208	INS	207	NA	0.0007564296520423601,0.0,0.001984126984126984,0.0,0.0010224948875255625	NA	NA	NA	NA	NA	NA	NA	NA	NA	NA	No	NA	HPRC,HGSVC,1KG-ONT	Yes	NA	NA	NA	NA	NA	NA
chr9:72029976	chr9-72029976-allele594808-201	INS	200	NA	0.989409984871407,0.9971181556195965,0.998015873015873,0.9980119284294234,0.9989775051124744	0.00848979	NA	NA	NA	NA	NA	NA	NA	NA	NA	No	NA	HPRC,HGSVC,1KG-ONT	Yes	NA	NA	NA	NA	NA	NA
chr9:72029976	chr9-72029976-allele594814-201	INS	200	NA	0.0,0.001440922190201729,0.0,0.0,0.0	NA	NA	NA	NA	NA	NA	NA	NA	NA	NA	No	NA	HPRC,HGSVC,1KG-ONT	Yes	NA	NA	NA	NA	NA	NA
chr9:72029976	chr9-72029976-allele594811-214	INS	213	NA	0.0022692889561270802,0.0,0.0,0.0,0.0	0.00377908	NA	NA	NA	NA	NA	NA	NA	NA	NA	No	NA	HPRC,HGSVC,1KG-ONT	Yes	NA	NA	NA	NA	NA	NA
chr9:72066536	chr9-72066536-allele595191-1	DEL	3366	NA	0.038577912254160365,0.005763688760806916,0.0,0.0,0.0	0.06177	NA	NA	NA	NA	NA	NA	NA	NA	NA	No	NA	HPRC,HGSVC,1KG-ONT	Yes	NA	NA	NA	NA	NA	NA
chr9:72091059	chr9-72091059-allele595465-1	DEL	1541	NA	0.00529500756429652,0.0,0.0,0.0,0.0	0.00947665	NA	NA	NA	NA	NA	NA	NA	NA	NA	No	NA	HPRC,HGSVC,1KG-ONT	Yes	NA	NA	NA	NA	NA	NA
chr9:72104322	chr9-72104322-allele595622-308	INS	307	NA	0.047655068078668684,0.004322766570605188,0.0,0.0,0.0	0.0797157	NA	NA	NA	NA	NA	NA	NA	NA	NA	No	NA	HPRC,HGSVC,1KG-ONT	Yes	NA	NA	NA	NA	NA	NA
chr9:72198383	chr9-72198383-allele596210-316	INS	315	NA	0.0037821482602118004,0.0,0.0,0.0,0.0	0.00663171	GDA(0.48829, 1.178)	NA	NA	NA	NA	NA	NA	NA	NA	No	NA	HPRC,HGSVC,1KG-ONT	Yes	NA	NA	NA	NA	NA	NA
chr9:72212298	chr9-72212298-allele596361-1	DEL	1321	NA	0.009077155824508321,0.001440922190201729,0.0,0.0,0.0	0.0143383	GDA(0.48829, 1.178)	NA	NA	NA	NA	NA	NA	NA	NA	No	NA	No	Yes	NA	NA	NA	NA	NA	NA
chr9:72227499	chr9-72227499-allele596490-303	INS	302	NA	0.03328290468986384,0.0,0.0,0.0,0.0	0.0607595	GDA(0.48829, 1.178)	NA	NA	NA	NA	NA	NA	NA	NA	No	NA	HPRC,HGSVC,1KG-ONT	Yes	NA	NA	NA	NA	NA	NA
chr9:72261840	chr9-72261840-allele596766-66	INS	65	NA	0.0007564296520423601,0.0,0.0,0.0,0.0010224948875255625	NA	NA	NA	NA	NA	NA	NA	NA	NA	NA	No	NA	No	Yes	NA	NA	NA	NA	NA	NA
chr9:72277969	chr9-72277969-allele596997-83	INS	82	NA	0.00680786686838124,0.004322766570605188,0.0,0.0,0.0	0.00697365	NA	NA	NA	NA	NA	NA	NA	NA	NA	No	NA	No	Yes	NA	NA	NA	NA	NA	NA
chr9:72281742	chr9-72281742-allele597022-6100	INS	6099	NA	0.0022692889561270802,0.002881844380403458,0.0,0.0,0.0	0.000980669	NA	NA	NA	NA	NA	NA	NA	NA	NA	No	NA	HPRC,HGSVC,1KG-ONT	Yes	NA	NA	NA	NA	NA	NA
chr9:72289997	chr9-72289997-allele597108-6066	INS	6065	NA	0.01361573373676248,0.040345821325648415,0.0,0.042743538767395624,0.00408997955010225	0.000727353	NA	NA	NA	NA	NA	NA	NA	NA	NA	No	NA	HPRC,HGSVC,1KG-ONT	No	NA	NA	NA	NA	NA	NA
chr9:72345642	chr9-72345642-allele597620-306	INS	305	NA	0.00832072617246596,0.011527377521613832,0.0,0.0,0.0	0.00437239	NA	NA	NA	NA	NA	NA	NA	NA	NA	No	NA	HPRC,HGSVC,1KG-ONT	No	NA	NA	NA	NA	NA	NA
chr9:72345642	chr9-72345642-allele597619-307	INS	306	NA	0.0030257186081694403,0.0,0.0,0.0,0.0	0.00520636	NA	NA	NA	NA	NA	NA	NA	NA	NA	No	NA	HPRC,HGSVC,1KG-ONT	No	NA	NA	NA	NA	NA	NA
chr9:72345642	chr9-72345642-allele597618-306	INS	305	NA	0.08850226928895613,0.007204610951008645,0.0,0.0009940357852882703,0.0	0.143273	NA	NA	NA	NA	NA	NA	NA	NA	NA	No	NA	HPRC,HGSVC,1KG-ONT	No	NA	NA	NA	NA	NA	NA
chr9:72386322	chr9-72386322-allele598031-333	INS	332	NA	0.02042360060514372,0.001440922190201729,0.0,0.003976143141153081,0.0	0.0276506	NA	NA	NA	NA	NA	NA	NA	NA	NA	No	NA	HGSVC,1KG-ONT	Yes	NA	NA	NA	NA	NA	NA
chr9:72403945	chr9-72403945-allele598198-53	INS	52	NA	0.00529500756429652,0.011527377521613832,0.0,0.0,0.0	0.00105295	NA	NA	NA	NA	NA	NA	NA	NA	NA	No	NA	HPRC	Yes	NA	NA	NA	NA	NA	NA
chr9:72488469	chr9-72488469-allele598769-65	INS	64	NA	0.0113464447806354,0.0,0.0,0.0,0.03783231083844581	NA	NA	NA	NA	NA	NA	NA	NA	NA	NA	No	NA	HPRC,HGSVC,1KG-ONT	Yes	NA	NA	NA	NA	NA	NA
chr9:72488469	chr9-72488469-allele598780-116	INS	115	NA	0.0,0.0,0.000992063492063492,0.0,0.0	NA	NA	NA	NA	NA	NA	NA	NA	NA	NA	No	NA	HPRC,HGSVC	No	NA	NA	NA	NA	NA	NA
chr9:72488469	chr9-72488469-allele598771-63	INS	62	NA	0.02042360060514372,0.0,0.006944444444444444,0.0,0.0	0.0245355	NA	NA	NA	NA	NA	NA	NA	NA	NA	No	NA	HPRC,HGSVC,1KG-ONT	Yes	NA	NA	NA	NA	NA	NA
chr9:72488469	chr9-72488469-allele598777-80	INS	79	NA	0.0045385779122541605,0.0,0.0,0.0,0.0	0.00805514	NA	NA	NA	NA	NA	NA	NA	NA	NA	No	NA	HPRC,HGSVC,1KG-ONT	Yes	NA	NA	NA	NA	NA	NA
chr9:72488469	chr9-72488469-allele598774-84	INS	83	NA	0.0045385779122541605,0.011527377521613832,0.0,0.0,0.0	0.000419605	NA	NA	NA	NA	NA	NA	NA	NA	NA	No	NA	HPRC,HGSVC,1KG-ONT	Yes	NA	NA	NA	NA	NA	NA
chr9:72488471	chr9-72488471-allele598782-61	INS	60	NA	0.0,0.0,0.01984126984126984,0.005964214711729622,0.0	0.00409688	NA	NA	NA	NA	NA	NA	NA	NA	NA	No	NA	HPRC,HGSVC,1KG-ONT	Yes	NA	NA	NA	NA	NA	NA
chr9:72488488	chr9-72488488-allele598793-65	INS	64	NA	0.00832072617246596,0.001440922190201729,0.0,0.0,0.0	0.0129393	NA	NA	NA	NA	NA	NA	NA	NA	NA	No	NA	HPRC,HGSVC,1KG-ONT	Yes	NA	NA	NA	NA	NA	NA
chr9:72488503	chr9-72488503-allele598800-86	INS	85	NA	0.0,0.0,0.000992063492063492,0.0,0.0	NA	NA	NA	NA	NA	NA	NA	NA	NA	NA	No	NA	HPRC,HGSVC,1KG-ONT	Yes	NA	NA	NA	NA	NA	NA
chr9:72488505	chr9-72488505-allele598806-65	INS	64	NA	0.007564296520423601,0.03170028818443804,0.0,0.02584493041749503,0.007157464212678937	0.00158795	NA	NA	NA	NA	NA	NA	NA	NA	NA	No	NA	HPRC,HGSVC,1KG-ONT	Yes	NA	NA	NA	NA	NA	NA
chr9:72488507	chr9-72488507-allele598811-65	INS	64	NA	0.28819969742813917,0.1138328530259366,0.023809523809523808,0.1550695825049702,0.11247443762781185	0.127583	NA	NA	NA	NA	NA	NA	NA	NA	NA	No	NA	HPRC,HGSVC,1KG-ONT	Yes	NA	NA	NA	NA	NA	NA
chr9:72488507	chr9-72488507-allele598837-61	INS	60	NA	0.0,0.0,0.037698412698412696,0.0,0.0	0.00635927	NA	NA	NA	NA	NA	NA	NA	NA	NA	No	NA	HPRC,HGSVC,1KG-ONT	Yes	NA	NA	NA	NA	NA	NA
chr9:72488507	chr9-72488507-allele598834-101	INS	100	NA	0.0007564296520423601,0.0,0.0,0.0,0.0	0.000918741	NA	NA	NA	NA	NA	NA	NA	NA	NA	No	NA	HPRC,HGSVC	Yes	NA	NA	NA	NA	NA	NA
chr9:72488507	chr9-72488507-allele598812-82	INS	81	NA	0.028744326777609682,0.0345821325648415,0.0,0.039761431411530816,0.00408997955010225	0.00202361	NA	NA	NA	NA	NA	NA	NA	NA	NA	No	NA	HPRC,HGSVC,1KG-ONT	Yes	NA	NA	NA	NA	NA	NA
chr9:72488507	chr9-72488507-allele598828-80	INS	79	NA	0.0,0.002881844380403458,0.044642857142857144,0.0019880715705765406,0.017382413087934562	0.0114864	NA	NA	NA	NA	NA	NA	NA	NA	NA	No	NA	HPRC,HGSVC,1KG-ONT	Yes	NA	NA	NA	NA	NA	NA
chr9:72488507	chr9-72488507-allele598823-63	INS	62	NA	0.0022692889561270802,0.0936599423631124,0.18948412698412698,0.006958250497017893,0.08486707566462168	0.0616543	NA	NA	NA	NA	NA	NA	NA	NA	NA	No	NA	HPRC,HGSVC,1KG-ONT	Yes	NA	NA	NA	NA	NA	NA
chr9:72488507	chr9-72488507-allele598833-67	INS	66	NA	0.0,0.020172910662824207,0.0,0.0,0.0	0.00185198	NA	NA	NA	NA	NA	NA	NA	NA	NA	No	NA	HPRC,HGSVC,1KG-ONT	Yes	NA	NA	NA	NA	NA	NA
chr9:72488507	chr9-72488507-allele598822-99	INS	98	NA	0.0037821482602118004,0.0,0.0,0.0,0.0	0.00663171	NA	NA	NA	NA	NA	NA	NA	NA	NA	No	NA	HPRC,HGSVC	Yes	NA	NA	NA	NA	NA	NA
chr9:72488507	chr9-72488507-allele598820-63	INS	62	NA	0.014372163388804841,0.01585014409221902,0.000992063492063492,0.0,0.0	0.00944684	NA	NA	NA	NA	NA	NA	NA	NA	NA	No	NA	HPRC,HGSVC,1KG-ONT	Yes	NA	NA	NA	NA	NA	NA
chr9:72488507	chr9-72488507-allele598815-97	INS	96	NA	0.0226928895612708,0.025936599423631124,0.002976190476190476,0.016898608349900597,0.005112474437627812	0.00368998	NA	NA	NA	NA	NA	NA	NA	NA	NA	No	NA	HPRC,HGSVC	Yes	NA	NA	NA	NA	NA	NA
chr9:72488507	chr9-72488507-allele598824-97	INS	96	NA	0.0,0.001440922190201729,0.007936507936507936,0.019880715705765408,0.013292433537832311	0.00721629	NA	NA	NA	NA	NA	NA	NA	NA	NA	No	NA	HPRC,HGSVC	Yes	NA	NA	NA	NA	NA	NA
chr9:72488513	chr9-72488513-allele598839-61	INS	60	NA	0.0022692889561270802,0.0,0.010912698412698412,0.0009940357852882703,0.0	NA	NA	NA	NA	NA	NA	NA	NA	NA	NA	No	NA	HPRC,HGSVC,1KG-ONT	Yes	NA	NA	NA	NA	NA	NA
chr9:72515803	chr9-72515803-allele599138-320	INS	319	NA	0.0030257186081694403,0.0,0.0,0.0,0.0	0.00495017	NA	NA	NA	NA	NA	NA	NA	NA	NA	No	NA	No	Yes	NA	NA	NA	NA	NA	NA
chr9:72616617	chr9-72616617-allele599737-315	INS	314	NA	0.02118003025718608,0.001440922190201729,0.011904761904761904,0.002982107355864811,0.007157464212678937	0.0104571	TMC1(1.2771e-18, 0.914)	TMC1(1.2771e-18, 0.914)	NA	NA	NA	NA	NA	NA	NA	No	NA	HPRC,HGSVC,1KG-ONT	Yes	NA	NA	NA	NA	NA	NA
chr9:72616617	chr9-72616617-allele599738-331	INS	330	NA	0.009077155824508321,0.001440922190201729,0.0,0.0,0.0	0.0143383	TMC1(1.2771e-18, 0.914)	TMC1(1.2771e-18, 0.914)	NA	NA	NA	NA	NA	NA	NA	No	NA	HPRC,HGSVC,1KG-ONT	Yes	NA	NA	NA	NA	NA	NA
chr9:72616617	chr9-72616617-allele599746-315	INS	314	NA	0.0015128593040847202,0.0,0.0,0.0,0.0	0.00234988	TMC1(1.2771e-18, 0.914)	TMC1(1.2771e-18, 0.914)	NA	NA	NA	NA	NA	NA	NA	No	NA	HPRC,HGSVC,1KG-ONT	Yes	NA	NA	NA	NA	NA	NA
chr9:72616617	chr9-72616617-allele599736-318	INS	317	NA	0.007564296520423601,0.0,0.0,0.0009940357852882703,0.0	0.0115415	TMC1(1.2771e-18, 0.914)	TMC1(1.2771e-18, 0.914)	NA	NA	NA	NA	NA	NA	NA	No	NA	HPRC,HGSVC,1KG-ONT	Yes	NA	NA	NA	NA	NA	NA
chr9:72616617	chr9-72616617-allele599750-318	INS	317	NA	0.0,0.005763688760806916,0.0,0.0,0.0	0.000224143	TMC1(1.2771e-18, 0.914)	TMC1(1.2771e-18, 0.914)	NA	NA	NA	NA	NA	NA	NA	No	NA	HPRC,HGSVC,1KG-ONT	Yes	NA	NA	NA	NA	NA	NA
chr9:72616617	chr9-72616617-allele599745-333	INS	332	NA	0.0022692889561270802,0.001440922190201729,0.0,0.0,0.0	0.0019853	TMC1(1.2771e-18, 0.914)	TMC1(1.2771e-18, 0.914)	NA	NA	NA	NA	NA	NA	NA	No	NA	HPRC,HGSVC,1KG-ONT	Yes	NA	NA	NA	NA	NA	NA
chr9:72616617	chr9-72616617-allele599742-316	INS	315	NA	0.0037821482602118004,0.001440922190201729,0.0,0.0,0.0	0.00462462	TMC1(1.2771e-18, 0.914)	TMC1(1.2771e-18, 0.914)	NA	NA	NA	NA	NA	NA	NA	No	NA	HPRC,HGSVC,1KG-ONT	Yes	NA	NA	NA	NA	NA	NA
chr9:72616617	chr9-72616617-allele599739-330	INS	329	NA	0.006051437216338881,0.0,0.0,0.0,0.0	0.0108963	TMC1(1.2771e-18, 0.914)	TMC1(1.2771e-18, 0.914)	NA	NA	NA	NA	NA	NA	NA	No	NA	HPRC,HGSVC,1KG-ONT	Yes	NA	NA	NA	NA	NA	NA
chr9:72616617	chr9-72616617-allele599735-334	INS	333	NA	0.024962178517397883,0.001440922190201729,0.0,0.0,0.0	0.0435145	TMC1(1.2771e-18, 0.914)	TMC1(1.2771e-18, 0.914)	NA	NA	NA	NA	NA	NA	NA	No	NA	HPRC,HGSVC,1KG-ONT	Yes	NA	NA	NA	NA	NA	NA
chr9:72616617	chr9-72616617-allele599741-316	INS	315	NA	0.0007564296520423601,0.002881844380403458,0.007936507936507936,0.006958250497017893,0.011247443762781187	0.00350946	TMC1(1.2771e-18, 0.914)	TMC1(1.2771e-18, 0.914)	NA	NA	NA	NA	NA	NA	NA	No	NA	HPRC,HGSVC,1KG-ONT	Yes	NA	NA	NA	NA	NA	NA
chr9:72616617	chr9-72616617-allele599743-330	INS	329	NA	0.00529500756429652,0.0,0.0,0.0,0.0	0.00947665	TMC1(1.2771e-18, 0.914)	TMC1(1.2771e-18, 0.914)	NA	NA	NA	NA	NA	NA	NA	No	NA	HPRC,HGSVC,1KG-ONT	Yes	NA	NA	NA	NA	NA	NA
chr9:72616617	chr9-72616617-allele599740-317	INS	316	NA	0.0037821482602118004,0.0,0.0,0.0,0.0	0.00663171	TMC1(1.2771e-18, 0.914)	TMC1(1.2771e-18, 0.914)	NA	NA	NA	NA	NA	NA	NA	No	NA	HPRC,HGSVC,1KG-ONT	Yes	NA	NA	NA	NA	NA	NA
chr9:72616617	chr9-72616617-allele599734-317	INS	316	NA	0.2586989409984871,0.18155619596541786,0.037698412698412696,0.268389662027833,0.06952965235173825	0.0513459	TMC1(1.2771e-18, 0.914)	TMC1(1.2771e-18, 0.914)	NA	NA	NA	NA	NA	NA	NA	No	NA	HPRC,HGSVC,1KG-ONT	Yes	NA	NA	NA	NA	NA	NA
chr9:72647782	chr9-72647782-allele600047-2106	INS	2105	NA	0.007564296520423601,0.001440922190201729,0.0,0.0,0.0	0.0115415	TMC1(1.2771e-18, 0.914)	TMC1(1.2771e-18, 0.914)	NA	NA	NA	NA	NA	NA	NA	No	NA	HPRC,HGSVC,1KG-ONT	Yes	NA	NA	NA	NA	NA	NA
chr9:72647782	chr9-72647782-allele600046-2230	INS	2229	NA	0.0264750378214826,0.0345821325648415,0.023809523809523808,0.06858846918489066,0.016359918200409	0.000920618	TMC1(1.2771e-18, 0.914)	TMC1(1.2771e-18, 0.914)	NA	NA	NA	NA	NA	NA	NA	No	NA	HPRC,HGSVC,1KG-ONT	Yes	NA	NA	NA	NA	NA	NA
chr9:72750533	chr9-72750533-allele600724-328	INS	327	NA	0.0037821482602118004,0.0,0.0,0.0,0.0	0.00663171	TMC1(1.2771e-18, 0.914)	TMC1(1.2771e-18, 0.914)	NA	NA	NA	NA	NA	NA	NA	No	NA	No	Yes	NA	NA	NA	NA	NA	NA
chr9:72800720	chr9-72800720-allele601061-341	INS	340	NA	0.025718608169440244,0.07204610951008646,0.008928571428571428,0.11232604373757456,0.03578732106339468	0.00954488	TMC1(1.2771e-18, 0.914)	TMC1(1.2771e-18, 0.914)	NA	NA	NA	NA	NA	NA	NA	No	NA	HPRC,HGSVC,1KG-ONT	Yes	NA	NA	NA	NA	NA	NA
chr9:72806244	chr9-72806244-allele601126-1	DEL	78	NA	0.0022692889561270802,0.0,0.0,0.0,0.0	0.00377908	TMC1(1.2771e-18, 0.914)	TMC1(1.2771e-18, 0.914)	NA	NA	NA	NA	NA	NA	NA	No	NA	1KG-ONT	No	NA	NA	NA	NA	NA	NA
chr9:72806389	chr9-72806389-allele601134-100	INS	99	NA	0.0022692889561270802,0.0,0.0,0.007952286282306162,0.0010224948875255625	NA	TMC1(1.2771e-18, 0.914)	TMC1(1.2771e-18, 0.914)	NA	NA	NA	NA	NA	NA	NA	No	NA	HPRC,HGSVC,1KG-ONT	Yes	NA	NA	NA	NA	NA	NA
chr9:72806389	chr9-72806389-allele601135-99	INS	98	NA	0.06278366111951589,0.07492795389048991,0.008928571428571428,0.09244532803180915,0.03374233128834356	0.000906336	TMC1(1.2771e-18, 0.914)	TMC1(1.2771e-18, 0.914)	NA	NA	NA	NA	NA	NA	NA	No	NA	HPRC,HGSVC,1KG-ONT	Yes	NA	NA	NA	NA	NA	NA
chr9:72806389	chr9-72806389-allele601133-99	INS	98	NA	0.17095310136157338,0.04178674351585014,0.020833333333333332,0.061630218687872766,0.014314928425357873	0.131158	TMC1(1.2771e-18, 0.914)	TMC1(1.2771e-18, 0.914)	NA	NA	NA	NA	NA	NA	NA	No	NA	HPRC,HGSVC,1KG-ONT	Yes	NA	NA	NA	NA	NA	NA
chr9:72806389	chr9-72806389-allele601138-99	INS	98	NA	0.0,0.0,0.0,0.0009940357852882703,0.0	NA	TMC1(1.2771e-18, 0.914)	TMC1(1.2771e-18, 0.914)	NA	NA	NA	NA	NA	NA	NA	No	NA	HPRC,HGSVC,1KG-ONT	Yes	NA	NA	NA	NA	NA	NA
chr9:72806389	chr9-72806389-allele601137-99	INS	98	NA	0.00529500756429652,0.0,0.0,0.0,0.0	0.00947665	TMC1(1.2771e-18, 0.914)	TMC1(1.2771e-18, 0.914)	NA	NA	NA	NA	NA	NA	NA	No	NA	HPRC,HGSVC,1KG-ONT	Yes	NA	NA	NA	NA	NA	NA
chr9:72835691	chr9-72835691-allele601361-307	INS	306	NA	0.0113464447806354,0.0,0.002976190476190476,0.0,0.002044989775051125	0.0119475	TMC1(1.2771e-18, 0.914)	TMC1(1.2771e-18, 0.914)	NA	NA	NA	NA	NA	NA	NA	No	NA	HPRC,HGSVC,1KG-ONT	Yes	NA	NA	NA	NA	NA	NA
chr9:72835691	chr9-72835691-allele601360-289	INS	288	NA	0.018910741301059002,0.03025936599423631,0.016865079365079364,0.0437375745526839,0.0081799591002045	0.000164485	TMC1(1.2771e-18, 0.914)	TMC1(1.2771e-18, 0.914)	NA	NA	NA	NA	NA	NA	NA	No	NA	HPRC,HGSVC,1KG-ONT	Yes	NA	NA	NA	NA	NA	NA
chr9:72840127	chr9-72840127-allele601426-1	DEL	127	NA	0.0045385779122541605,0.0,0.0,0.0,0.0	0.00805514	NA	NA	NA	NA	NA	NA	NA	NA	NA	No	NA	HPRC,HGSVC,1KG-ONT	No	NA	NA	NA	NA	NA	NA
chr9:72840224	chr9-72840224-allele601432-1	DEL	261	NA	0.0,0.024495677233429394,0.1111111111111111,0.006958250497017893,0.007157464212678937	0.0261441	NA	NA	NA	NA	NA	NA	NA	NA	NA	No	NA	HPRC,1KG-ONT	Yes	NA	NA	NA	NA	NA	NA
chr9:72840426	chr9-72840426-allele601444-1	DEL	136	NA	0.07488653555219364,0.01585014409221902,0.007936507936507936,0.0,0.03169734151329243	0.0621422	NA	NA	NA	NA	NA	NA	NA	NA	NA	No	NA	HPRC,HGSVC,1KG-ONT	Yes	NA	NA	NA	NA	NA	NA
chr9:72840481	chr9-72840481-allele601448-625	INS	624	NA	0.0,0.001440922190201729,0.002976190476190476,0.0,0.0	0.000224143	NA	NA	NA	NA	NA	NA	NA	NA	NA	No	NA	HGSVC	No	NA	NA	NA	NA	NA	NA
chr9:72840508	chr9-72840508-allele601455-177	INS	176	NA	0.0,0.0,0.001984126984126984,0.0,0.0	NA	NA	NA	NA	NA	NA	NA	NA	NA	NA	No	NA	HPRC,HGSVC	No	NA	NA	NA	NA	NA	NA
chr9:72840521	chr9-72840521-allele601458-131	INS	130	NA	0.0022692889561270802,0.0,0.0,0.0,0.0	0.00377908	NA	NA	NA	NA	NA	NA	NA	NA	NA	No	NA	HPRC,HGSVC	No	NA	NA	NA	NA	NA	NA
chr9:72840602	chr9-72840602-allele601461-326	INS	325	NA	0.0264750378214826,0.004322766570605188,0.0,0.0,0.0	0.0420828	NA	NA	NA	NA	NA	NA	NA	NA	NA	No	NA	HPRC,HGSVC,1KG-ONT	No	NA	NA	NA	NA	NA	NA
chr9:72840684	chr9-72840684-allele601464-1	DEL	176	NA	0.0015128593040847202,0.0,0.006944444444444444,0.0,0.0010224948875255625	NA	NA	NA	NA	NA	NA	NA	NA	NA	NA	No	NA	HPRC,HGSVC,1KG-ONT	No	NA	NA	NA	NA	NA	NA
chr9:72840751	chr9-72840751-allele601465-1	DEL	98	NA	0.0045385779122541605,0.0,0.0,0.0,0.0	0.00805514	NA	NA	NA	NA	NA	NA	NA	NA	NA	No	NA	HPRC,HGSVC,1KG-ONT	No	NA	NA	NA	NA	NA	NA
chr9:72840838	chr9-72840838-allele601473-1	DEL	448	NA	0.0022692889561270802,0.0,0.0,0.0,0.0	0.00377908	NA	NA	NA	NA	NA	NA	NA	NA	NA	No	NA	No	No	NA	NA	NA	NA	NA	NA
chr9:72840859	chr9-72840859-allele601476-79	INS	78	NA	0.00832072617246596,0.008645533141210375,0.0,0.002982107355864811,0.0	0.00377302	NA	NA	NA	NA	NA	NA	NA	NA	NA	No	NA	HPRC,HGSVC,1KG-ONT	No	NA	NA	NA	NA	NA	NA
chr9:72841231	chr9-72841231-allele601502-148	INS	147	NA	0.014372163388804841,0.005763688760806916,0.003968253968253968,0.009940357852882704,0.002044989775051125	0.0046566	NA	NA	NA	NA	NA	NA	NA	NA	NA	No	NA	HPRC,HGSVC	No	NA	NA	NA	NA	NA	NA
chr9:72841231	chr9-72841231-allele601505-148	INS	147	NA	0.0015128593040847202,0.005763688760806916,0.0,0.012922465208747515,0.0	0.000758343	NA	NA	NA	NA	NA	NA	NA	NA	NA	No	NA	HPRC,HGSVC	No	NA	NA	NA	NA	NA	NA
chr9:72841231	chr9-72841231-allele601503-148	INS	147	NA	0.0022692889561270802,0.0,0.0,0.0,0.0	0.00377908	NA	NA	NA	NA	NA	NA	NA	NA	NA	No	NA	HPRC,HGSVC	No	NA	NA	NA	NA	NA	NA
chr9:72841238	chr9-72841238-allele601508-51	INS	50	NA	0.009077155824508321,0.002881844380403458,0.0,0.0,0.0	0.0124585	NA	NA	NA	NA	NA	NA	NA	NA	NA	No	NA	HPRC	No	NA	NA	NA	NA	NA	NA
chr9:72841238	chr9-72841238-allele601506-99	INS	98	NA	0.0037821482602118004,0.007204610951008645,0.0,0.003976143141153081,0.0	NA	NA	NA	NA	NA	NA	NA	NA	NA	NA	No	NA	HPRC,HGSVC,1KG-ONT	No	NA	NA	NA	NA	NA	NA
chr9:72841238	chr9-72841238-allele601507-148	INS	147	NA	0.06429652042360061,0.021613832853025938,0.008928571428571428,0.032803180914512925,0.00408997955010225	0.0388115	NA	NA	NA	NA	NA	NA	NA	NA	NA	No	NA	HPRC,HGSVC	No	NA	NA	NA	NA	NA	NA
chr9:72841238	chr9-72841238-allele601510-149	INS	148	NA	0.01059001512859304,0.04755043227665706,0.0,0.042743538767395624,0.015337423312883436	0.00430771	NA	NA	NA	NA	NA	NA	NA	NA	NA	No	NA	HPRC,HGSVC	No	NA	NA	NA	NA	NA	NA
chr9:72841238	chr9-72841238-allele601509-100	INS	99	NA	0.10136157337367625,0.010086455331412104,0.013888888888888888,0.0009940357852882703,0.03067484662576687	0.0994795	NA	NA	NA	NA	NA	NA	NA	NA	NA	No	NA	HPRC,HGSVC,1KG-ONT	No	NA	NA	NA	NA	NA	NA
chr9:72841276	chr9-72841276-allele601514-152	INS	151	NA	0.03177004538577912,0.007204610951008645,0.0,0.02982107355864811,0.0010224948875255625	0.0151307	NA	NA	NA	NA	NA	NA	NA	NA	NA	No	NA	HPRC,HGSVC	No	NA	NA	NA	NA	NA	NA
chr9:72841313	chr9-72841313-allele601517-54	INS	53	NA	0.037065052950075644,0.0,0.0,0.0,0.0	0.067499	NA	NA	NA	NA	NA	NA	NA	NA	NA	No	NA	HPRC	No	NA	NA	NA	NA	NA	NA
chr9:72841453	chr9-72841453-allele601526-1	DEL	50	NA	0.00529500756429652,0.0,0.0,0.0,0.0	0.00947665	NA	NA	NA	NA	NA	NA	NA	NA	NA	No	NA	No	No	NA	NA	NA	NA	NA	NA
chr9:72842350	chr9-72842350-allele601559-237	INS	236	NA	0.0015128593040847202,0.0,0.0,0.0,0.0	0.00234988	NA	NA	NA	NA	NA	NA	NA	NA	NA	No	NA	1KG-ONT	No	NA	NA	NA	NA	NA	NA
chr9:72842350	chr9-72842350-allele601560-206	INS	205	NA	0.0030257186081694403,0.0,0.0,0.0,0.0	0.00520636	NA	NA	NA	NA	NA	NA	NA	NA	NA	No	NA	1KG-ONT	No	NA	NA	NA	NA	NA	NA
chr9:72842350	chr9-72842350-allele601561-156	INS	155	NA	0.0,0.0,0.015873015873015872,0.0,0.0	0.00231396	NA	NA	NA	NA	NA	NA	NA	NA	NA	No	NA	1KG-ONT	No	NA	NA	NA	NA	NA	NA
chr9:72842350	chr9-72842350-allele601562-175	INS	174	NA	0.0030257186081694403,0.001440922190201729,0.0,0.0,0.0	0.00328379	NA	NA	NA	NA	NA	NA	NA	NA	NA	No	NA	1KG-ONT	No	NA	NA	NA	NA	NA	NA
chr9:72851030	chr9-72851030-allele601693-1	DEL	53	NA	0.009077155824508321,0.012968299711815562,0.018849206349206348,0.036779324055666,0.02556237218813906	0.00536628	NA	NA	NA	NA	NA	NA	NA	NA	NA	No	NA	HGSVC	Yes	NA	NA	NA	NA	NA	NA
chr9:72851068	chr9-72851068-allele601697-1	DEL	301	NA	0.031013615733736764,0.03602305475504323,0.020833333333333332,0.05268389662027833,0.010224948875255624	NA	NA	NA	NA	NA	NA	NA	NA	NA	NA	No	NA	HPRC,HGSVC,1KG-ONT	No	NA	NA	NA	NA	NA	NA
chr9:72851096	chr9-72851096-allele601698-1	DEL	126	NA	0.018910741301059002,0.069164265129683,0.008928571428571428,0.10437375745526839,0.034764826175869123	0.01329	NA	NA	NA	NA	NA	NA	NA	NA	NA	No	NA	HPRC,HGSVC,1KG-ONT	No	NA	NA	NA	NA	NA	NA
chr9:72851314	chr9-72851314-allele601706-127	INS	126	NA	0.00680786686838124,0.025936599423631124,0.0,0.0,0.0	NA	NA	NA	NA	NA	NA	NA	NA	NA	NA	No	NA	HGSVC	No	NA	NA	NA	NA	NA	NA
chr9:72851348	chr9-72851348-allele601707-176	INS	175	NA	0.0037821482602118004,0.001440922190201729,0.0,0.0,0.0	0.00462462	NA	NA	NA	NA	NA	NA	NA	NA	NA	No	NA	HGSVC	No	NA	NA	NA	NA	NA	NA
chr9:72855261	chr9-72855261-allele601754-314	INS	313	NA	0.0022692889561270802,0.0,0.0,0.0,0.0	0.00377908	NA	NA	NA	NA	NA	NA	NA	NA	NA	No	NA	HPRC	Yes	NA	NA	NA	NA	NA	NA
chr9:72908504	chr9-72908504-allele602225-1	DEL	68	NA	0.0007564296520423601,0.0,0.0,0.0,0.0	0.000918741	ALDH1A1(0.87463, 0.542)	ALDH1A1(0.87463, 0.542)	NA	NA	NA	NA	NA	NA	NA	No	NA	HPRC,HGSVC,1KG-ONT	Yes	NA	NA	NA	NA	NA	NA
chr9:72908506	chr9-72908506-allele602233-1	DEL	60	NA	0.007564296520423601,0.001440922190201729,0.0,0.0,0.0	0.0115415	ALDH1A1(0.87463, 0.542)	ALDH1A1(0.87463, 0.542)	NA	NA	NA	NA	NA	NA	NA	No	NA	HPRC,HGSVC,1KG-ONT	Yes	NA	NA	NA	NA	NA	NA
chr9:72908506	chr9-72908506-allele602232-1	DEL	56	NA	0.0030257186081694403,0.0,0.0,0.0,0.0	0.00520636	ALDH1A1(0.87463, 0.542)	ALDH1A1(0.87463, 0.542)	NA	NA	NA	NA	NA	NA	NA	No	NA	HPRC,HGSVC,1KG-ONT	Yes	NA	NA	NA	NA	NA	NA
chr9:72928053	chr9-72928053-allele602417-353	INS	352	NA	0.0007564296520423601,0.0,0.0,0.0,0.0	0.000918741	ALDH1A1(0.87463, 0.542)	ALDH1A1(0.87463, 0.542)	NA	NA	NA	NA	NA	NA	NA	No	NA	HPRC,HGSVC,1KG-ONT	Yes	NA	NA	NA	NA	NA	NA
chr9:72928053	chr9-72928053-allele602418-352	INS	351	NA	0.007564296520423601,0.0,0.0,0.0,0.0	0.0137297	ALDH1A1(0.87463, 0.542)	ALDH1A1(0.87463, 0.542)	NA	NA	NA	NA	NA	NA	NA	No	NA	HPRC,HGSVC,1KG-ONT	Yes	NA	NA	NA	NA	NA	NA
chr9:72928053	chr9-72928053-allele602432-350	INS	349	NA	0.0,0.0,0.0,0.0,0.002044989775051125	NA	ALDH1A1(0.87463, 0.542)	ALDH1A1(0.87463, 0.542)	NA	NA	NA	NA	NA	NA	NA	No	NA	HPRC,HGSVC,1KG-ONT	Yes	NA	NA	NA	NA	NA	NA
chr9:72928053	chr9-72928053-allele602427-352	INS	351	NA	0.0015128593040847202,0.0,0.0,0.0,0.0	0.00234988	ALDH1A1(0.87463, 0.542)	ALDH1A1(0.87463, 0.542)	NA	NA	NA	NA	NA	NA	NA	No	NA	HPRC,HGSVC,1KG-ONT	Yes	NA	NA	NA	NA	NA	NA
chr9:72928053	chr9-72928053-allele602431-350	INS	349	NA	0.0,0.0,0.003968253968253968,0.0,0.0	0.000224143	ALDH1A1(0.87463, 0.542)	ALDH1A1(0.87463, 0.542)	NA	NA	NA	NA	NA	NA	NA	No	NA	HPRC,HGSVC,1KG-ONT	Yes	NA	NA	NA	NA	NA	NA
chr9:72928053	chr9-72928053-allele602410-351	INS	350	NA	0.0030257186081694403,0.025936599423631124,0.001984126984126984,0.015904572564612324,0.009202453987730062	0.00372869	ALDH1A1(0.87463, 0.542)	ALDH1A1(0.87463, 0.542)	NA	NA	NA	NA	NA	NA	NA	No	NA	HPRC,HGSVC,1KG-ONT	Yes	NA	NA	NA	NA	NA	NA
chr9:72928053	chr9-72928053-allele602415-350	INS	349	NA	0.0045385779122541605,0.020172910662824207,0.0,0.032803180914512925,0.002044989775051125	0.00301507	ALDH1A1(0.87463, 0.542)	ALDH1A1(0.87463, 0.542)	NA	NA	NA	NA	NA	NA	NA	No	NA	HPRC,HGSVC,1KG-ONT	Yes	NA	NA	NA	NA	NA	NA
chr9:72928053	chr9-72928053-allele602416-351	INS	350	NA	0.0,0.001440922190201729,0.0,0.005964214711729622,0.0010224948875255625	0.000963133	ALDH1A1(0.87463, 0.542)	ALDH1A1(0.87463, 0.542)	NA	NA	NA	NA	NA	NA	NA	No	NA	HPRC,HGSVC,1KG-ONT	Yes	NA	NA	NA	NA	NA	NA
chr9:72928053	chr9-72928053-allele602411-352	INS	351	NA	0.028744326777609682,0.0,0.0,0.0,0.0	0.0525873	ALDH1A1(0.87463, 0.542)	ALDH1A1(0.87463, 0.542)	NA	NA	NA	NA	NA	NA	NA	No	NA	HPRC,HGSVC,1KG-ONT	Yes	NA	NA	NA	NA	NA	NA
chr9:72928053	chr9-72928053-allele602408-350	INS	349	NA	0.11649016641452345,0.44668587896253603,0.45634920634920634,0.4433399602385686,0.5265848670756647	0.228123	ALDH1A1(0.87463, 0.542)	ALDH1A1(0.87463, 0.542)	NA	NA	NA	NA	NA	NA	NA	No	NA	HPRC,HGSVC,1KG-ONT	Yes	NA	NA	NA	NA	NA	NA
chr9:72928053	chr9-72928053-allele602420-356	INS	355	NA	0.0007564296520423601,0.0,0.0,0.0,0.0	0.000918741	ALDH1A1(0.87463, 0.542)	ALDH1A1(0.87463, 0.542)	NA	NA	NA	NA	NA	NA	NA	No	NA	HPRC,HGSVC,1KG-ONT	Yes	NA	NA	NA	NA	NA	NA
chr9:72928053	chr9-72928053-allele602414-350	INS	349	NA	0.0,0.0,0.0,0.0019880715705765406,0.0	NA	ALDH1A1(0.87463, 0.542)	ALDH1A1(0.87463, 0.542)	NA	NA	NA	NA	NA	NA	NA	No	NA	HPRC,HGSVC,1KG-ONT	Yes	NA	NA	NA	NA	NA	NA
chr9:72956699	chr9-72956699-allele602640-333	INS	332	NA	0.028744326777609682,0.0,0.0,0.0009940357852882703,0.0	0.0503359	ALDH1A1(0.87463, 0.542)	ALDH1A1(0.87463, 0.542)	NA	NA	NA	NA	NA	NA	NA	No	NA	HGSVC	Yes	NA	NA	NA	NA	NA	NA
chr9:72972980	chr9-72972980-allele602767-303	INS	302	NA	0.0007564296520423601,0.0,0.0,0.0,0.0	0.000918741	ALDH1A1(0.87463, 0.542)	ALDH1A1(0.87463, 0.542)	NA	NA	NA	NA	NA	NA	NA	No	NA	HPRC,HGSVC,1KG-ONT	Yes	NA	NA	NA	NA	NA	NA
chr9:72972980	chr9-72972980-allele602766-300	INS	299	NA	0.009077155824508321,0.0,0.0,0.0,0.0	0.0165556	ALDH1A1(0.87463, 0.542)	ALDH1A1(0.87463, 0.542)	NA	NA	NA	NA	NA	NA	NA	No	NA	HPRC,HGSVC,1KG-ONT	Yes	NA	NA	NA	NA	NA	NA
chr9:72972980	chr9-72972980-allele602765-301	INS	300	NA	0.009077155824508321,0.0,0.0,0.0,0.0	0.0165556	ALDH1A1(0.87463, 0.542)	ALDH1A1(0.87463, 0.542)	NA	NA	NA	NA	NA	NA	NA	No	NA	HPRC,HGSVC,1KG-ONT	Yes	NA	NA	NA	NA	NA	NA
chr9:72972980	chr9-72972980-allele602764-302	INS	301	NA	0.023449319213313162,0.0,0.0,0.0,0.0	0.0430278	ALDH1A1(0.87463, 0.542)	ALDH1A1(0.87463, 0.542)	NA	NA	NA	NA	NA	NA	NA	No	NA	HPRC,HGSVC,1KG-ONT	Yes	NA	NA	NA	NA	NA	NA
chr9:72990671	chr9-72990671-allele602902-191	INS	190	NA	0.009077155824508321,0.0,0.0,0.007952286282306162,0.0	0.0054672	ALDH1A1(0.87463, 0.542)	ALDH1A1(0.87463, 0.542)	NA	NA	NA	NA	NA	NA	NA	No	NA	HPRC,1KG-ONT	Yes	NA	NA	NA	NA	NA	NA
chr9:73054601	chr9-73054601-allele603334-1	DEL	279	NA	0.9977307110438729,0.9985590778097982,1.0,0.9721669980119284,0.9754601226993865	0.00610113	ALDH1A1(0.87463, 0.542)	ALDH1A1(0.87463, 0.542)	NA	NA	NA	NA	NA	NA	NA	No	NA	HPRC,HGSVC,1KG-ONT	Yes	NA	NA	NA	NA	NA	NA
chr9:73123753	chr9-73123753-allele603826-74	INS	73	NA	0.0015128593040847202,0.0,0.0,0.0,0.0	0.00234988	NA	NA	NA	NA	NA	NA	NA	NA	NA	No	NA	HPRC,HGSVC,1KG-ONT	No	NA	NA	NA	NA	NA	NA
chr9:73123761	chr9-73123761-allele603830-69	INS	68	NA	0.0,0.0,0.0,0.0019880715705765406,0.0	NA	NA	NA	NA	NA	NA	NA	NA	NA	NA	No	NA	HPRC,HGSVC,1KG-ONT	No	NA	NA	NA	NA	NA	NA
chr9:73123831	chr9-73123831-allele603870-143	INS	142	NA	0.0037821482602118004,0.0,0.0,0.0,0.0	0.00663171	NA	NA	NA	NA	NA	NA	NA	NA	NA	No	NA	HPRC,HGSVC	Yes	NA	NA	NA	NA	NA	NA
chr9:73123833	chr9-73123833-allele603874-179	INS	178	NA	0.0030257186081694403,0.0,0.0,0.0,0.0	0.00520636	NA	NA	NA	NA	NA	NA	NA	NA	NA	No	NA	HPRC,HGSVC	Yes	NA	NA	NA	NA	NA	NA
chr9:73123847	chr9-73123847-allele603883-93	INS	92	NA	0.00832072617246596,0.01440922190201729,0.0,0.0,0.0	0.00310062	NA	NA	NA	NA	NA	NA	NA	NA	NA	No	NA	HPRC,HGSVC,1KG-ONT	No	NA	NA	NA	NA	NA	NA
chr9:73123847	chr9-73123847-allele603885-123	INS	122	NA	0.0007564296520423601,0.0,0.0,0.0,0.0	0.000918741	NA	NA	NA	NA	NA	NA	NA	NA	NA	No	NA	HPRC,HGSVC,1KG-ONT	Yes	NA	NA	NA	NA	NA	NA
chr9:73123859	chr9-73123859-allele603895-78	INS	77	NA	0.0007564296520423601,0.0,0.0,0.004970178926441352,0.0010224948875255625	NA	NA	NA	NA	NA	NA	NA	NA	NA	NA	No	NA	HPRC,HGSVC,1KG-ONT	Yes	NA	NA	NA	NA	NA	NA
chr9:73123862	chr9-73123862-allele603897-89	INS	88	NA	0.0030257186081694403,0.0,0.0,0.0,0.0	0.00520636	NA	NA	NA	NA	NA	NA	NA	NA	NA	No	NA	HPRC,HGSVC,1KG-ONT	Yes	NA	NA	NA	NA	NA	NA
chr9:73123864	chr9-73123864-allele603900-89	INS	88	NA	0.0022692889561270802,0.0,0.0,0.0,0.0	0.00377908	NA	NA	NA	NA	NA	NA	NA	NA	NA	No	NA	HPRC,HGSVC,1KG-ONT	Yes	NA	NA	NA	NA	NA	NA
chr9:73123864	chr9-73123864-allele603899-119	INS	118	NA	0.0045385779122541605,0.0,0.0,0.0,0.0	0.00805514	NA	NA	NA	NA	NA	NA	NA	NA	NA	No	NA	HPRC,HGSVC,1KG-ONT	Yes	NA	NA	NA	NA	NA	NA
chr9:73123894	chr9-73123894-allele603916-63	INS	62	NA	0.0022692889561270802,0.010086455331412104,0.015873015873015872,0.0009940357852882703,0.0010224948875255625	0.00128288	NA	NA	NA	NA	NA	NA	NA	NA	NA	No	NA	HPRC,HGSVC	Yes	NA	NA	NA	NA	NA	NA
chr9:73123920	chr9-73123920-allele603936-177	INS	176	NA	0.0015128593040847202,0.0,0.0,0.0,0.0	0.00234988	NA	NA	NA	NA	NA	NA	NA	NA	NA	No	NA	HPRC,HGSVC	Yes	NA	NA	NA	NA	NA	NA
chr9:73123920	chr9-73123920-allele603933-205	INS	204	NA	0.0,0.001440922190201729,0.0,0.0,0.0	NA	NA	NA	NA	NA	NA	NA	NA	NA	NA	No	NA	HPRC,HGSVC	Yes	NA	NA	NA	NA	NA	NA
chr9:73123920	chr9-73123920-allele603931-325	INS	324	NA	0.012859304084720122,0.02881844380403458,0.012896825396825396,0.0,0.009202453987730062	NA	NA	NA	NA	NA	NA	NA	NA	NA	NA	No	NA	HPRC,HGSVC,1KG-ONT	Yes	NA	NA	NA	NA	NA	NA
chr9:73123920	chr9-73123920-allele603930-265	INS	264	NA	0.0022692889561270802,0.0,0.0,0.0,0.0	0.00377908	NA	NA	NA	NA	NA	NA	NA	NA	NA	No	NA	HPRC,HGSVC	Yes	NA	NA	NA	NA	NA	NA
chr9:73123923	chr9-73123923-allele603939-92	INS	91	NA	0.0022692889561270802,0.0,0.0,0.003976143141153081,0.0	NA	NA	NA	NA	NA	NA	NA	NA	NA	NA	No	NA	HPRC,HGSVC,1KG-ONT	No	NA	NA	NA	NA	NA	NA
chr9:73123923	chr9-73123923-allele603941-62	INS	61	NA	0.0045385779122541605,0.03170028818443804,0.044642857142857144,0.07554671968190854,0.019427402862985686	0.023057	NA	NA	NA	NA	NA	NA	NA	NA	NA	No	NA	HPRC,HGSVC	No	NA	NA	NA	NA	NA	NA
chr9:73123925	chr9-73123925-allele603943-88	INS	87	NA	0.0,0.0,0.0,0.0,0.003067484662576687	3.94758e-05	NA	NA	NA	NA	NA	NA	NA	NA	NA	No	NA	HPRC,HGSVC,1KG-ONT	No	NA	NA	NA	NA	NA	NA
chr9:73123928	chr9-73123928-allele603947-137	INS	136	NA	0.007564296520423601,0.0,0.0,0.0,0.0010224948875255625	0.0115415	NA	NA	NA	NA	NA	NA	NA	NA	NA	No	NA	HPRC,HGSVC,1KG-ONT	Yes	NA	NA	NA	NA	NA	NA
chr9:73123928	chr9-73123928-allele603945-184	INS	183	NA	0.0,0.0,0.0,0.0009940357852882703,0.0010224948875255625	NA	NA	NA	NA	NA	NA	NA	NA	NA	NA	No	NA	HPRC,HGSVC	Yes	NA	NA	NA	NA	NA	NA
chr9:73123928	chr9-73123928-allele603948-119	INS	118	NA	0.0015128593040847202,0.0,0.0,0.0,0.0	0.00234988	NA	NA	NA	NA	NA	NA	NA	NA	NA	No	NA	HPRC,HGSVC,1KG-ONT	Yes	NA	NA	NA	NA	NA	NA
chr9:73123937	chr9-73123937-allele603951-271	INS	270	NA	0.015128593040847202,0.008645533141210375,0.010912698412698412,0.030815109343936383,0.006134969325153374	NA	NA	NA	NA	NA	NA	NA	NA	NA	NA	No	NA	HPRC,HGSVC,1KG-ONT	Yes	NA	NA	NA	NA	NA	NA
chr9:73123939	chr9-73123939-allele603958-61	INS	60	NA	0.00680786686838124,0.0,0.0,0.0,0.0	0.0123139	NA	NA	NA	NA	NA	NA	NA	NA	NA	No	NA	HPRC,HGSVC	No	NA	NA	NA	NA	NA	NA
chr9:73123940	chr9-73123940-allele603968-85	INS	84	NA	0.0030257186081694403,0.0,0.0,0.0,0.0	0.00495017	NA	NA	NA	NA	NA	NA	NA	NA	NA	No	NA	HPRC,HGSVC,1KG-ONT	No	NA	NA	NA	NA	NA	NA
chr9:73123940	chr9-73123940-allele603962-178	INS	177	NA	0.012102874432677761,0.0,0.0,0.0,0.0	0.0219948	NA	NA	NA	NA	NA	NA	NA	NA	NA	No	NA	HPRC,HGSVC	Yes	NA	NA	NA	NA	NA	NA
chr9:73123940	chr9-73123940-allele603965-146	INS	145	NA	0.0,0.0,0.003968253968253968,0.0,0.0	0.000224143	NA	NA	NA	NA	NA	NA	NA	NA	NA	No	NA	HPRC,HGSVC,1KG-ONT	Yes	NA	NA	NA	NA	NA	NA
chr9:73123940	chr9-73123940-allele603966-85	INS	84	NA	0.0007564296520423601,0.01440922190201729,0.017857142857142856,0.0,0.010224948875255624	0.00535201	NA	NA	NA	NA	NA	NA	NA	NA	NA	No	NA	HPRC,HGSVC,1KG-ONT	No	NA	NA	NA	NA	NA	NA
chr9:73123942	chr9-73123942-allele603975-206	INS	205	NA	0.17927382753403934,0.25504322766570603,0.20436507936507936,0.33101391650099404,0.16973415132924335	0.00990099	NA	NA	NA	NA	NA	NA	NA	NA	NA	No	NA	HPRC,HGSVC,1KG-ONT	Yes	NA	NA	NA	NA	NA	NA
chr9:73123945	chr9-73123945-allele603976-301	INS	300	NA	0.00832072617246596,0.0,0.0,0.0,0.0	0.0151436	NA	NA	NA	NA	NA	NA	NA	NA	NA	No	NA	HPRC,HGSVC,1KG-ONT	Yes	NA	NA	NA	NA	NA	NA
chr9:73123948	chr9-73123948-allele603980-97	INS	96	NA	0.00529500756429652,0.0,0.0,0.0,0.0	0.00947665	NA	NA	NA	NA	NA	NA	NA	NA	NA	No	NA	HPRC,HGSVC,1KG-ONT	No	NA	NA	NA	NA	NA	NA
chr9:73123948	chr9-73123948-allele603981-153	INS	152	NA	0.006051437216338881,0.05043227665706052,0.002976190476190476,0.073558648111332,0.034764826175869123	0.0180437	NA	NA	NA	NA	NA	NA	NA	NA	NA	No	NA	HPRC,HGSVC,1KG-ONT	Yes	NA	NA	NA	NA	NA	NA
chr9:73123970	chr9-73123970-allele603994-239	INS	238	NA	0.0007564296520423601,0.0,0.0,0.0,0.0	0.000918741	NA	NA	NA	NA	NA	NA	NA	NA	NA	No	NA	HPRC,HGSVC,1KG-ONT	No	NA	NA	NA	NA	NA	NA
chr9:73123976	chr9-73123976-allele604001-63	INS	62	NA	0.0015128593040847202,0.027377521613832854,0.0625,0.008946322067594433,0.014314928425357873	0.0166774	NA	NA	NA	NA	NA	NA	NA	NA	NA	No	NA	HPRC,HGSVC	No	NA	NA	NA	NA	NA	NA
chr9:73123977	chr9-73123977-allele604003-63	INS	62	NA	0.0007564296520423601,0.0,0.0,0.0,0.0	0.000918741	NA	NA	NA	NA	NA	NA	NA	NA	NA	No	NA	HPRC,HGSVC	No	NA	NA	NA	NA	NA	NA
chr9:73123998	chr9-73123998-allele604017-55	INS	54	NA	0.0007564296520423601,0.0,0.0,0.0,0.0	0.000918741	NA	NA	NA	NA	NA	NA	NA	NA	NA	No	NA	HPRC,HGSVC	No	NA	NA	NA	NA	NA	NA
chr9:73124000	chr9-73124000-allele604020-353	INS	352	NA	0.0,0.005763688760806916,0.0,0.0,0.0	NA	NA	NA	NA	NA	NA	NA	NA	NA	NA	No	NA	HPRC,HGSVC,1KG-ONT	No	NA	NA	NA	NA	NA	NA
chr9:73124000	chr9-73124000-allele604021-469	INS	468	NA	0.0007564296520423601,0.0,0.0,0.002982107355864811,0.0	NA	NA	NA	NA	NA	NA	NA	NA	NA	NA	No	NA	HPRC,HGSVC,1KG-ONT	No	NA	NA	NA	NA	NA	NA
chr9:73124002	chr9-73124002-allele604026-137	INS	136	NA	0.0007564296520423601,0.0,0.0,0.0009940357852882703,0.0010224948875255625	NA	NA	NA	NA	NA	NA	NA	NA	NA	NA	No	NA	HPRC,HGSVC,1KG-ONT	No	NA	NA	NA	NA	NA	NA
chr9:73124006	chr9-73124006-allele604034-155	INS	154	NA	0.0007564296520423601,0.0,0.0,0.0009940357852882703,0.0	NA	NA	NA	NA	NA	NA	NA	NA	NA	NA	No	NA	HPRC,HGSVC,1KG-ONT	No	NA	NA	NA	NA	NA	NA
chr9:73124006	chr9-73124006-allele604032-119	INS	118	NA	0.0007564296520423601,0.001440922190201729,0.0,0.017892644135188866,0.0	0.00176311	NA	NA	NA	NA	NA	NA	NA	NA	NA	No	NA	HPRC,HGSVC,1KG-ONT	No	NA	NA	NA	NA	NA	NA
chr9:73124045	chr9-73124045-allele604071-1	DEL	132	NA	0.006051437216338881,0.0,0.0,0.0,0.0	0.0107687	NA	NA	NA	NA	NA	NA	NA	NA	NA	No	NA	No	No	NA	NA	NA	NA	NA	NA
chr9:73124051	chr9-73124051-allele604083-68	INS	67	NA	0.0015128593040847202,0.001440922190201729,0.0,0.0,0.0	0.00077342	NA	NA	NA	NA	NA	NA	NA	NA	NA	No	NA	HPRC,HGSVC,1KG-ONT	No	NA	NA	NA	NA	NA	NA
chr9:73124054	chr9-73124054-allele604085-51	INS	50	NA	0.0,0.007204610951008645,0.0,0.0019880715705765406,0.0	0.000631316	NA	NA	NA	NA	NA	NA	NA	NA	NA	No	NA	HPRC,HGSVC	No	NA	NA	NA	NA	NA	NA
chr9:73124060	chr9-73124060-allele604101-70	INS	69	NA	0.0015128593040847202,0.0,0.0,0.0,0.0	0.00234988	NA	NA	NA	NA	NA	NA	NA	NA	NA	No	NA	HPRC,HGSVC,1KG-ONT	No	NA	NA	NA	NA	NA	NA
chr9:73124078	chr9-73124078-allele604121-51	INS	50	NA	0.00832072617246596,0.0,0.0,0.0,0.0	0.0151436	NA	NA	NA	NA	NA	NA	NA	NA	NA	No	NA	HPRC,HGSVC	No	NA	NA	NA	NA	NA	NA
chr9:73124078	chr9-73124078-allele604123-79	INS	78	NA	0.0,0.0,0.001984126984126984,0.0,0.0	NA	NA	NA	NA	NA	NA	NA	NA	NA	NA	No	NA	HPRC,HGSVC,1KG-ONT	No	NA	NA	NA	NA	NA	NA
chr9:73124115	chr9-73124115-allele604158-51	INS	50	NA	0.0,0.0,0.0,0.002982107355864811,0.0	3.94758e-05	NA	NA	NA	NA	NA	NA	NA	NA	NA	No	NA	HPRC,HGSVC	No	NA	NA	NA	NA	NA	NA
chr9:73124115	chr9-73124115-allele604152-111	INS	110	NA	0.0030257186081694403,0.0,0.0,0.0,0.0	0.00520636	NA	NA	NA	NA	NA	NA	NA	NA	NA	No	NA	HPRC,HGSVC,1KG-ONT	No	NA	NA	NA	NA	NA	NA
chr9:73124115	chr9-73124115-allele604150-55	INS	54	NA	0.0,0.0,0.0,0.0009940357852882703,0.0	NA	NA	NA	NA	NA	NA	NA	NA	NA	NA	No	NA	HPRC,HGSVC	No	NA	NA	NA	NA	NA	NA
chr9:73124115	chr9-73124115-allele604165-159	INS	158	NA	0.0,0.0,0.000992063492063492,0.0,0.0	NA	NA	NA	NA	NA	NA	NA	NA	NA	NA	No	NA	HPRC,HGSVC,1KG-ONT	No	NA	NA	NA	NA	NA	NA
chr9:73124115	chr9-73124115-allele604151-329	INS	328	NA	0.0045385779122541605,0.0,0.0,0.003976143141153081,0.0	0.00247593	NA	NA	NA	NA	NA	NA	NA	NA	NA	No	NA	HPRC,HGSVC,1KG-ONT	No	NA	NA	NA	NA	NA	NA
chr9:73124146	chr9-73124146-allele604189-52	INS	51	NA	0.0015128593040847202,0.004322766570605188,0.00992063492063492,0.005964214711729622,0.007157464212678937	0.00213658	NA	NA	NA	NA	NA	NA	NA	NA	NA	No	NA	HPRC,HGSVC	No	NA	NA	NA	NA	NA	NA
chr9:73124151	chr9-73124151-allele604198-57	INS	56	NA	0.0015128593040847202,0.0,0.0,0.0,0.0	0.00234988	NA	NA	NA	NA	NA	NA	NA	NA	NA	No	NA	HPRC,HGSVC	No	NA	NA	NA	NA	NA	NA
chr9:73124151	chr9-73124151-allele604202-53	INS	52	NA	0.0,0.004322766570605188,0.001984126984126984,0.0,0.0	0.000408842	NA	NA	NA	NA	NA	NA	NA	NA	NA	No	NA	HPRC,HGSVC	No	NA	NA	NA	NA	NA	NA
chr9:73124151	chr9-73124151-allele604203-57	INS	56	NA	0.0,0.0,0.0,0.008946322067594433,0.0	0.00114796	NA	NA	NA	NA	NA	NA	NA	NA	NA	No	NA	HPRC,HGSVC	No	NA	NA	NA	NA	NA	NA
chr9:73124173	chr9-73124173-allele604225-91	INS	90	NA	0.0,0.004322766570605188,0.001984126984126984,0.0,0.0	0.000408842	NA	NA	NA	NA	NA	NA	NA	NA	NA	No	NA	HPRC,HGSVC,1KG-ONT	No	NA	NA	NA	NA	NA	NA
chr9:73124173	chr9-73124173-allele604230-89	INS	88	NA	0.0007564296520423601,0.0,0.0,0.0,0.0	0.000918741	NA	NA	NA	NA	NA	NA	NA	NA	NA	No	NA	HPRC,HGSVC,1KG-ONT	No	NA	NA	NA	NA	NA	NA
chr9:73124177	chr9-73124177-allele604237-69	INS	68	NA	0.0030257186081694403,0.0,0.0,0.0,0.0	0.00520636	NA	NA	NA	NA	NA	NA	NA	NA	NA	No	NA	HPRC,HGSVC,1KG-ONT	No	NA	NA	NA	NA	NA	NA
chr9:73124177	chr9-73124177-allele604240-157	INS	156	NA	0.00680786686838124,0.001440922190201729,0.0,0.0,0.0	0.0101459	NA	NA	NA	NA	NA	NA	NA	NA	NA	No	NA	HPRC,HGSVC,1KG-ONT	No	NA	NA	NA	NA	NA	NA
chr9:73124177	chr9-73124177-allele604253-71	INS	70	NA	0.009077155824508321,0.0,0.0,0.0,0.0	0.0165556	NA	NA	NA	NA	NA	NA	NA	NA	NA	No	NA	HPRC,HGSVC,1KG-ONT	No	NA	NA	NA	NA	NA	NA
chr9:73124177	chr9-73124177-allele604261-187	INS	186	NA	0.00832072617246596,0.0,0.0,0.0,0.0	0.0150511	NA	NA	NA	NA	NA	NA	NA	NA	NA	No	NA	HPRC,HGSVC,1KG-ONT	No	NA	NA	NA	NA	NA	NA
chr9:73124177	chr9-73124177-allele604241-81	INS	80	NA	0.0,0.0,0.0,0.0,0.002044989775051125	NA	NA	NA	NA	NA	NA	NA	NA	NA	NA	No	NA	HPRC,HGSVC,1KG-ONT	No	NA	NA	NA	NA	NA	NA
chr9:73124177	chr9-73124177-allele604233-133	INS	132	NA	0.0,0.0,0.0,0.017892644135188866,0.002044989775051125	0.00282276	NA	NA	NA	NA	NA	NA	NA	NA	NA	No	NA	HPRC,HGSVC,1KG-ONT	No	NA	NA	NA	NA	NA	NA
chr9:73124177	chr9-73124177-allele604256-101	INS	100	NA	0.0,0.0,0.000992063492063492,0.0,0.0	NA	NA	NA	NA	NA	NA	NA	NA	NA	NA	No	NA	HPRC,HGSVC,1KG-ONT	No	NA	NA	NA	NA	NA	NA
chr9:73124177	chr9-73124177-allele604244-215	INS	214	NA	0.0007564296520423601,0.0,0.0,0.0,0.00408997955010225	NA	NA	NA	NA	NA	NA	NA	NA	NA	NA	No	NA	HPRC,HGSVC,1KG-ONT	No	NA	NA	NA	NA	NA	NA
chr9:73124177	chr9-73124177-allele604239-447	INS	446	NA	0.0007564296520423601,0.0,0.0,0.0,0.0	0.000918741	NA	NA	NA	NA	NA	NA	NA	NA	NA	No	NA	HPRC,HGSVC,1KG-ONT	No	NA	NA	NA	NA	NA	NA
chr9:73124177	chr9-73124177-allele604236-73	INS	72	NA	0.0007564296520423601,0.018731988472622477,0.0,0.011928429423459244,0.0	0.00299914	NA	NA	NA	NA	NA	NA	NA	NA	NA	No	NA	HPRC,HGSVC,1KG-ONT	No	NA	NA	NA	NA	NA	NA
chr9:73124177	chr9-73124177-allele604235-105	INS	104	NA	0.0045385779122541605,0.004322766570605188,0.0,0.013916500994035786,0.0010224948875255625	NA	NA	NA	NA	NA	NA	NA	NA	NA	NA	No	NA	HPRC,HGSVC,1KG-ONT	No	NA	NA	NA	NA	NA	NA
chr9:73124177	chr9-73124177-allele604238-417	INS	416	NA	0.0,0.0,0.000992063492063492,0.0,0.0	NA	NA	NA	NA	NA	NA	NA	NA	NA	NA	No	NA	HPRC,HGSVC,1KG-ONT	No	NA	NA	NA	NA	NA	NA
chr9:73124177	chr9-73124177-allele604262-187	INS	186	NA	0.0015128593040847202,0.0,0.0,0.0,0.0	0.00234988	NA	NA	NA	NA	NA	NA	NA	NA	NA	No	NA	HPRC,HGSVC,1KG-ONT	No	NA	NA	NA	NA	NA	NA
chr9:73124178	chr9-73124178-allele604268-126	INS	125	NA	0.006051437216338881,0.0,0.0,0.0,0.0	0.0108963	NA	NA	NA	NA	NA	NA	NA	NA	NA	No	NA	HPRC,HGSVC,1KG-ONT	No	NA	NA	NA	NA	NA	NA
chr9:73124180	chr9-73124180-allele604269-185	INS	184	NA	0.00832072617246596,0.0,0.0,0.0,0.0	0.0151436	NA	NA	NA	NA	NA	NA	NA	NA	NA	No	NA	HPRC,HGSVC,1KG-ONT	No	NA	NA	NA	NA	NA	NA
chr9:73124193	chr9-73124193-allele604274-55	INS	54	NA	0.0,0.0,0.002976190476190476,0.0019880715705765406,0.0	0.000408842	NA	NA	NA	NA	NA	NA	NA	NA	NA	No	NA	HPRC,HGSVC	No	NA	NA	NA	NA	NA	NA
chr9:73124201	chr9-73124201-allele604283-163	INS	162	NA	0.0,0.0,0.0,0.0,0.002044989775051125	NA	NA	NA	NA	NA	NA	NA	NA	NA	NA	No	NA	HPRC,HGSVC,1KG-ONT	No	NA	NA	NA	NA	NA	NA
chr9:73124201	chr9-73124201-allele604281-193	INS	192	NA	0.0030257186081694403,0.0,0.0,0.0,0.0	0.00520636	NA	NA	NA	NA	NA	NA	NA	NA	NA	No	NA	HPRC,HGSVC,1KG-ONT	No	NA	NA	NA	NA	NA	NA
chr9:73124201	chr9-73124201-allele604280-165	INS	164	NA	0.08018154311649017,0.005763688760806916,0.0,0.0009940357852882703,0.0	0.131377	NA	NA	NA	NA	NA	NA	NA	NA	NA	No	NA	HPRC,HGSVC	No	NA	NA	NA	NA	NA	NA
chr9:73124203	chr9-73124203-allele604286-55	INS	54	NA	0.0015128593040847202,0.0,0.0,0.0,0.0	0.00234988	NA	NA	NA	NA	NA	NA	NA	NA	NA	No	NA	HPRC,HGSVC	No	NA	NA	NA	NA	NA	NA
chr9:73124203	chr9-73124203-allele604285-113	INS	112	NA	0.0015128593040847202,0.0,0.0,0.0,0.0	0.00234988	NA	NA	NA	NA	NA	NA	NA	NA	NA	No	NA	HPRC,HGSVC,1KG-ONT	No	NA	NA	NA	NA	NA	NA
chr9:73124208	chr9-73124208-allele604291-279	INS	278	NA	0.0,0.0,0.0,0.003976143141153081,0.0	0.000224143	NA	NA	NA	NA	NA	NA	NA	NA	NA	No	NA	HPRC,HGSVC,1KG-ONT	No	NA	NA	NA	NA	NA	NA
chr9:73124218	chr9-73124218-allele604293-279	INS	278	NA	0.0007564296520423601,0.0,0.0,0.0,0.0	0.000918741	NA	NA	NA	NA	NA	NA	NA	NA	NA	No	NA	HPRC,HGSVC,1KG-ONT	No	NA	NA	NA	NA	NA	NA
chr9:73124218	chr9-73124218-allele604296-53	INS	52	NA	0.0037821482602118004,0.0,0.0,0.0,0.0	0.00663171	NA	NA	NA	NA	NA	NA	NA	NA	NA	No	NA	HPRC,HGSVC	No	NA	NA	NA	NA	NA	NA
chr9:73124218	chr9-73124218-allele604294-83	INS	82	NA	0.04084720121028744,0.01729106628242075,0.002976190476190476,0.0,0.003067484662576687	0.0439003	NA	NA	NA	NA	NA	NA	NA	NA	NA	No	NA	HPRC,HGSVC,1KG-ONT	No	NA	NA	NA	NA	NA	NA
chr9:73124221	chr9-73124221-allele604303-89	INS	88	NA	0.0,0.0,0.005952380952380952,0.0,0.003067484662576687	0.00114796	NA	NA	NA	NA	NA	NA	NA	NA	NA	No	NA	HPRC,HGSVC,1KG-ONT	No	NA	NA	NA	NA	NA	NA
chr9:73124223	chr9-73124223-allele604314-163	INS	162	NA	0.0,0.0,0.0,0.0,0.002044989775051125	NA	NA	NA	NA	NA	NA	NA	NA	NA	NA	No	NA	HPRC,HGSVC,1KG-ONT	No	NA	NA	NA	NA	NA	NA
chr9:73124223	chr9-73124223-allele604315-127	INS	126	NA	0.0030257186081694403,0.001440922190201729,0.020833333333333332,0.0009940357852882703,0.0010224948875255625	0.000581223	NA	NA	NA	NA	NA	NA	NA	NA	NA	No	NA	HPRC,HGSVC,1KG-ONT	No	NA	NA	NA	NA	NA	NA
chr9:73124223	chr9-73124223-allele604320-159	INS	158	NA	0.0,0.011527377521613832,0.002976190476190476,0.0,0.0	0.00142414	NA	NA	NA	NA	NA	NA	NA	NA	NA	No	NA	HPRC,HGSVC,1KG-ONT	No	NA	NA	NA	NA	NA	NA
chr9:73124223	chr9-73124223-allele604313-123	INS	122	NA	0.0022692889561270802,0.012968299711815562,0.0,0.016898608349900597,0.002044989775051125	0.00179394	NA	NA	NA	NA	NA	NA	NA	NA	NA	No	NA	HPRC,HGSVC,1KG-ONT	No	NA	NA	NA	NA	NA	NA
chr9:73124223	chr9-73124223-allele604318-125	INS	124	NA	0.0022692889561270802,0.0,0.0,0.0,0.0	0.00377908	NA	NA	NA	NA	NA	NA	NA	NA	NA	No	NA	HPRC,HGSVC,1KG-ONT	No	NA	NA	NA	NA	NA	NA
chr9:73124223	chr9-73124223-allele604326-155	INS	154	NA	0.0,0.0,0.000992063492063492,0.0,0.0	NA	NA	NA	NA	NA	NA	NA	NA	NA	NA	No	NA	HPRC,HGSVC,1KG-ONT	No	NA	NA	NA	NA	NA	NA
chr9:73124223	chr9-73124223-allele604319-125	INS	124	NA	0.0,0.0,0.0,0.0009940357852882703,0.0	NA	NA	NA	NA	NA	NA	NA	NA	NA	NA	No	NA	HPRC,HGSVC,1KG-ONT	No	NA	NA	NA	NA	NA	NA
chr9:73124223	chr9-73124223-allele604325-185	INS	184	NA	0.0,0.001440922190201729,0.0,0.0,0.0	NA	NA	NA	NA	NA	NA	NA	NA	NA	NA	No	NA	HPRC,HGSVC,1KG-ONT	No	NA	NA	NA	NA	NA	NA
chr9:73124223	chr9-73124223-allele604309-289	INS	288	NA	0.0007564296520423601,0.0,0.0,0.0,0.0	0.000918741	NA	NA	NA	NA	NA	NA	NA	NA	NA	No	NA	HPRC,HGSVC,1KG-ONT	No	NA	NA	NA	NA	NA	NA
chr9:73124223	chr9-73124223-allele604311-95	INS	94	NA	0.0,0.040345821325648415,0.04662698412698413,0.0009940357852882703,0.06850715746421268	0.0261513	NA	NA	NA	NA	NA	NA	NA	NA	NA	No	NA	HPRC,HGSVC,1KG-ONT	No	NA	NA	NA	NA	NA	NA
chr9:73124223	chr9-73124223-allele604307-153	INS	152	NA	0.0,0.007204610951008645,0.0,0.009940357852882704,0.0	0.0022576	NA	NA	NA	NA	NA	NA	NA	NA	NA	No	NA	HPRC,HGSVC,1KG-ONT	No	NA	NA	NA	NA	NA	NA
chr9:73124223	chr9-73124223-allele604322-161	INS	160	NA	0.0,0.002881844380403458,0.0,0.002982107355864811,0.0	0.000408842	NA	NA	NA	NA	NA	NA	NA	NA	NA	No	NA	HPRC,HGSVC,1KG-ONT	No	NA	NA	NA	NA	NA	NA
chr9:73124281	chr9-73124281-allele604359-111	INS	110	NA	0.006051437216338881,0.008645533141210375,0.0,0.005964214711729622,0.003067484662576687	NA	NA	NA	NA	NA	NA	NA	NA	NA	NA	No	NA	HPRC,HGSVC,1KG-ONT	No	NA	NA	NA	NA	NA	NA
chr9:73124309	chr9-73124309-allele604376-197	INS	196	NA	0.0007564296520423601,0.0,0.0,0.0,0.0	0.000918741	NA	NA	NA	NA	NA	NA	NA	NA	NA	No	NA	HPRC,HGSVC,1KG-ONT	No	NA	NA	NA	NA	NA	NA
chr9:73124358	chr9-73124358-allele604400-211	INS	210	NA	0.0,0.0,0.0,0.010934393638170975,0.0	0.00151771	NA	NA	NA	NA	NA	NA	NA	NA	NA	No	NA	HPRC,HGSVC,1KG-ONT	Yes	NA	NA	NA	NA	NA	NA
chr9:73124358	chr9-73124358-allele604399-201	INS	200	NA	0.0007564296520423601,0.0,0.0,0.0,0.0	0.000918741	NA	NA	NA	NA	NA	NA	NA	NA	NA	No	NA	HPRC,HGSVC,1KG-ONT	Yes	NA	NA	NA	NA	NA	NA
chr9:73124365	chr9-73124365-allele604403-113	INS	112	NA	0.0022692889561270802,0.0,0.0,0.0,0.0	0.00377908	NA	NA	NA	NA	NA	NA	NA	NA	NA	No	NA	HPRC,HGSVC,1KG-ONT	Yes	NA	NA	NA	NA	NA	NA
chr9:73124399	chr9-73124399-allele604444-171	INS	170	NA	0.0,0.0,0.000992063492063492,0.0019880715705765406,0.0	3.94758e-05	NA	NA	NA	NA	NA	NA	NA	NA	NA	No	NA	HPRC,HGSVC	Yes	NA	NA	NA	NA	NA	NA
chr9:73124399	chr9-73124399-allele604421-201	INS	200	NA	0.0007564296520423601,0.0,0.0,0.0,0.0	0.000918741	NA	NA	NA	NA	NA	NA	NA	NA	NA	No	NA	HPRC,HGSVC,1KG-ONT	Yes	NA	NA	NA	NA	NA	NA
chr9:73124399	chr9-73124399-allele604414-233	INS	232	NA	0.056732223903177004,0.021613832853025938,0.020833333333333332,0.033797216699801194,0.022494887525562373	0.014995	NA	NA	NA	NA	NA	NA	NA	NA	NA	No	NA	HPRC,HGSVC,1KG-ONT	Yes	NA	NA	NA	NA	NA	NA
chr9:73124399	chr9-73124399-allele604443-375	INS	374	NA	0.0,0.001440922190201729,0.0,0.0019880715705765406,0.0	3.94758e-05	NA	NA	NA	NA	NA	NA	NA	NA	NA	No	NA	HPRC,HGSVC,1KG-ONT	Yes	NA	NA	NA	NA	NA	NA
chr9:73124399	chr9-73124399-allele604422-201	INS	200	NA	0.0,0.0,0.0,0.0,0.003067484662576687	3.94758e-05	NA	NA	NA	NA	NA	NA	NA	NA	NA	No	NA	HPRC,HGSVC,1KG-ONT	Yes	NA	NA	NA	NA	NA	NA
chr9:73124399	chr9-73124399-allele604426-115	INS	114	NA	0.0007564296520423601,0.0,0.0,0.0,0.0	0.000918741	NA	NA	NA	NA	NA	NA	NA	NA	NA	No	NA	HPRC,HGSVC,1KG-ONT	Yes	NA	NA	NA	NA	NA	NA
chr9:73124399	chr9-73124399-allele604435-347	INS	346	NA	0.0,0.007204610951008645,0.0,0.0,0.0	0.000203029	NA	NA	NA	NA	NA	NA	NA	NA	NA	No	NA	HPRC,HGSVC,1KG-ONT	Yes	NA	NA	NA	NA	NA	NA
chr9:73124399	chr9-73124399-allele604428-263	INS	262	NA	0.0022692889561270802,0.0,0.0,0.0009940357852882703,0.0	0.0019853	NA	NA	NA	NA	NA	NA	NA	NA	NA	No	NA	HPRC,HGSVC,1KG-ONT	Yes	NA	NA	NA	NA	NA	NA
chr9:73124399	chr9-73124399-allele604417-119	INS	118	NA	0.0007564296520423601,0.0,0.0,0.0,0.0	0.000918741	NA	NA	NA	NA	NA	NA	NA	NA	NA	No	NA	HPRC,HGSVC,1KG-ONT	Yes	NA	NA	NA	NA	NA	NA
chr9:73124399	chr9-73124399-allele604424-261	INS	260	NA	0.0007564296520423601,0.002881844380403458,0.000992063492063492,0.0,0.0	NA	NA	NA	NA	NA	NA	NA	NA	NA	NA	No	NA	HPRC,HGSVC,1KG-ONT	Yes	NA	NA	NA	NA	NA	NA
chr9:73124399	chr9-73124399-allele604427-205	INS	204	NA	0.0,0.001440922190201729,0.001984126984126984,0.0,0.002044989775051125	0.000408842	NA	NA	NA	NA	NA	NA	NA	NA	NA	No	NA	HPRC,HGSVC,1KG-ONT	Yes	NA	NA	NA	NA	NA	NA
chr9:73124399	chr9-73124399-allele604419-59	INS	58	NA	0.0037821482602118004,0.037463976945244955,0.002976190476190476,0.05964214711729622,0.0408997955010225	0.0179108	NA	NA	NA	NA	NA	NA	NA	NA	NA	No	NA	HPRC,HGSVC	Yes	NA	NA	NA	NA	NA	NA
chr9:73124399	chr9-73124399-allele604425-231	INS	230	NA	0.0,0.002881844380403458,0.0,0.0,0.0	NA	NA	NA	NA	NA	NA	NA	NA	NA	NA	No	NA	HPRC,HGSVC,1KG-ONT	Yes	NA	NA	NA	NA	NA	NA
chr9:73124399	chr9-73124399-allele604434-201	INS	200	NA	0.0,0.01729106628242075,0.0,0.0,0.0	0.00153107	NA	NA	NA	NA	NA	NA	NA	NA	NA	No	NA	HPRC,HGSVC,1KG-ONT	Yes	NA	NA	NA	NA	NA	NA
chr9:73124399	chr9-73124399-allele604415-323	INS	322	NA	0.0,0.001440922190201729,0.00992063492063492,0.0019880715705765406,0.0	0.00188759	NA	NA	NA	NA	NA	NA	NA	NA	NA	No	NA	HPRC,HGSVC,1KG-ONT	Yes	NA	NA	NA	NA	NA	NA
chr9:73124399	chr9-73124399-allele604416-203	INS	202	NA	0.012102874432677761,0.001440922190201729,0.0248015873015873,0.0,0.002044989775051125	0.000585677	NA	NA	NA	NA	NA	NA	NA	NA	NA	No	NA	HPRC,HGSVC,1KG-ONT	Yes	NA	NA	NA	NA	NA	NA
chr9:73124399	chr9-73124399-allele604445-119	INS	118	NA	0.0,0.0,0.0,0.0019880715705765406,0.0	NA	NA	NA	NA	NA	NA	NA	NA	NA	NA	No	NA	HPRC,HGSVC,1KG-ONT	Yes	NA	NA	NA	NA	NA	NA
chr9:73124402	chr9-73124402-allele604447-59	INS	58	NA	0.0,0.0,0.0,0.0019880715705765406,0.0	NA	NA	NA	NA	NA	NA	NA	NA	NA	NA	No	NA	HPRC,HGSVC	Yes	NA	NA	NA	NA	NA	NA
chr9:73124412	chr9-73124412-allele604464-475	INS	474	NA	0.0030257186081694403,0.0,0.0,0.0,0.0	0.00520636	NA	NA	NA	NA	NA	NA	NA	NA	NA	No	NA	HPRC,HGSVC,1KG-ONT	Yes	NA	NA	NA	NA	NA	NA
chr9:73124412	chr9-73124412-allele604459-445	INS	444	NA	0.0,0.01729106628242075,0.06448412698412699,0.004970178926441352,0.02556237218813906	0.0193508	NA	NA	NA	NA	NA	NA	NA	NA	NA	No	NA	HPRC,HGSVC,1KG-ONT	Yes	NA	NA	NA	NA	NA	NA
chr9:73124412	chr9-73124412-allele604474-415	INS	414	NA	0.0022692889561270802,0.0,0.0,0.0,0.0	0.00377908	NA	NA	NA	NA	NA	NA	NA	NA	NA	No	NA	HPRC,HGSVC,1KG-ONT	Yes	NA	NA	NA	NA	NA	NA
chr9:73124412	chr9-73124412-allele604477-413	INS	412	NA	0.0,0.010086455331412104,0.0,0.0,0.0	0.000778337	NA	NA	NA	NA	NA	NA	NA	NA	NA	No	NA	HPRC,HGSVC,1KG-ONT	Yes	NA	NA	NA	NA	NA	NA
chr9:73124412	chr9-73124412-allele604462-415	INS	414	NA	0.007564296520423601,0.0,0.0,0.0,0.0	0.0136279	NA	NA	NA	NA	NA	NA	NA	NA	NA	No	NA	HPRC,HGSVC,1KG-ONT	Yes	NA	NA	NA	NA	NA	NA
chr9:73124412	chr9-73124412-allele604461-417	INS	416	NA	0.0030257186081694403,0.0,0.0,0.0,0.0	0.00520636	NA	NA	NA	NA	NA	NA	NA	NA	NA	No	NA	HPRC,HGSVC,1KG-ONT	Yes	NA	NA	NA	NA	NA	NA
chr9:73124412	chr9-73124412-allele604476-447	INS	446	NA	0.0007564296520423601,0.0,0.0,0.0019880715705765406,0.0	NA	NA	NA	NA	NA	NA	NA	NA	NA	NA	No	NA	HPRC,HGSVC,1KG-ONT	Yes	NA	NA	NA	NA	NA	NA
chr9:73124412	chr9-73124412-allele604466-447	INS	446	NA	0.0015128593040847202,0.001440922190201729,0.001984126984126984,0.0,0.0	NA	NA	NA	NA	NA	NA	NA	NA	NA	NA	No	NA	HPRC,HGSVC,1KG-ONT	Yes	NA	NA	NA	NA	NA	NA
chr9:73124412	chr9-73124412-allele604470-417	INS	416	NA	0.0007564296520423601,0.005763688760806916,0.000992063492063492,0.027833001988071572,0.012269938650306749	0.00662499	NA	NA	NA	NA	NA	NA	NA	NA	NA	No	NA	HPRC,HGSVC,1KG-ONT	Yes	NA	NA	NA	NA	NA	NA
chr9:73124412	chr9-73124412-allele604465-479	INS	478	NA	0.0037821482602118004,0.0,0.000992063492063492,0.0,0.0	0.00462462	NA	NA	NA	NA	NA	NA	NA	NA	NA	No	NA	HPRC,HGSVC,1KG-ONT	Yes	NA	NA	NA	NA	NA	NA
chr9:73124412	chr9-73124412-allele604456-357	INS	356	NA	0.0,0.004322766570605188,0.0,0.005964214711729622,0.0010224948875255625	0.00133282	NA	NA	NA	NA	NA	NA	NA	NA	NA	No	NA	HPRC,HGSVC,1KG-ONT	Yes	NA	NA	NA	NA	NA	NA
chr9:73124412	chr9-73124412-allele604475-385	INS	384	NA	0.0,0.0,0.007936507936507936,0.0009940357852882703,0.002044989775051125	0.00151771	NA	NA	NA	NA	NA	NA	NA	NA	NA	No	NA	HPRC,HGSVC,1KG-ONT	Yes	NA	NA	NA	NA	NA	NA
chr9:73124412	chr9-73124412-allele604471-447	INS	446	NA	0.0,0.001440922190201729,0.0,0.0,0.0	NA	NA	NA	NA	NA	NA	NA	NA	NA	NA	No	NA	HPRC,HGSVC,1KG-ONT	Yes	NA	NA	NA	NA	NA	NA
chr9:73124412	chr9-73124412-allele604472-443	INS	442	NA	0.0,0.0,0.005952380952380952,0.0,0.0	0.000593574	NA	NA	NA	NA	NA	NA	NA	NA	NA	No	NA	HPRC,HGSVC,1KG-ONT	Yes	NA	NA	NA	NA	NA	NA
chr9:73124412	chr9-73124412-allele604455-509	INS	508	NA	0.11270801815431165,0.2881844380403458,0.41865079365079366,0.220675944333996,0.40081799591002043	0.114721	NA	NA	NA	NA	NA	NA	NA	NA	NA	No	NA	HPRC,HGSVC,1KG-ONT	Yes	NA	NA	NA	NA	NA	NA
chr9:73124412	chr9-73124412-allele604469-417	INS	416	NA	0.0,0.001440922190201729,0.00496031746031746,0.0009940357852882703,0.005112474437627812	0.00170264	NA	NA	NA	NA	NA	NA	NA	NA	NA	No	NA	HPRC,HGSVC,1KG-ONT	Yes	NA	NA	NA	NA	NA	NA
chr9:73124412	chr9-73124412-allele604479-387	INS	386	NA	0.0007564296520423601,0.001440922190201729,0.0,0.0,0.0	NA	NA	NA	NA	NA	NA	NA	NA	NA	NA	No	NA	HPRC,HGSVC,1KG-ONT	Yes	NA	NA	NA	NA	NA	NA
chr9:73124412	chr9-73124412-allele604463-415	INS	414	NA	0.0045385779122541605,0.001440922190201729,0.0,0.0,0.0	0.00598883	NA	NA	NA	NA	NA	NA	NA	NA	NA	No	NA	HPRC,HGSVC,1KG-ONT	Yes	NA	NA	NA	NA	NA	NA
chr9:73124412	chr9-73124412-allele604457-387	INS	386	NA	0.0030257186081694403,0.0,0.0,0.002982107355864811,0.0	0.00123841	NA	NA	NA	NA	NA	NA	NA	NA	NA	No	NA	HPRC,HGSVC,1KG-ONT	Yes	NA	NA	NA	NA	NA	NA
chr9:73124412	chr9-73124412-allele604482-357	INS	356	NA	0.0,0.002881844380403458,0.0,0.002982107355864811,0.0010224948875255625	0.000593574	NA	NA	NA	NA	NA	NA	NA	NA	NA	No	NA	HPRC,HGSVC,1KG-ONT	Yes	NA	NA	NA	NA	NA	NA
chr9:73124429	chr9-73124429-allele604494-199	INS	198	NA	0.0,0.0,0.0,0.0009940357852882703,0.0	NA	NA	NA	NA	NA	NA	NA	NA	NA	NA	No	NA	HPRC,HGSVC,1KG-ONT	Yes	NA	NA	NA	NA	NA	NA
chr9:73124429	chr9-73124429-allele604491-110	INS	109	NA	0.0007564296520423601,0.001440922190201729,0.013888888888888888,0.0,0.0	0.00121019	NA	NA	NA	NA	NA	NA	NA	NA	NA	No	NA	HPRC,HGSVC,1KG-ONT	Yes	NA	NA	NA	NA	NA	NA
chr9:73124429	chr9-73124429-allele604488-143	INS	142	NA	0.0022692889561270802,0.0,0.0,0.0,0.0	0.00343715	NA	NA	NA	NA	NA	NA	NA	NA	NA	No	NA	HPRC,HGSVC,1KG-ONT	Yes	NA	NA	NA	NA	NA	NA
chr9:73124429	chr9-73124429-allele604497-201	INS	200	NA	0.0007564296520423601,0.0,0.0,0.0,0.0	0.000918741	NA	NA	NA	NA	NA	NA	NA	NA	NA	No	NA	HPRC,HGSVC,1KG-ONT	Yes	NA	NA	NA	NA	NA	NA
chr9:73124429	chr9-73124429-allele604489-171	INS	170	NA	0.0030257186081694403,0.05475504322766571,0.0,0.006958250497017893,0.00408997955010225	0.00441643	NA	NA	NA	NA	NA	NA	NA	NA	NA	No	NA	HPRC,HGSVC	Yes	NA	NA	NA	NA	NA	NA
chr9:73124429	chr9-73124429-allele604493-111	INS	110	NA	0.0022692889561270802,0.0,0.0,0.0,0.0	0.00377908	NA	NA	NA	NA	NA	NA	NA	NA	NA	No	NA	HPRC,HGSVC,1KG-ONT	Yes	NA	NA	NA	NA	NA	NA
chr9:73124429	chr9-73124429-allele604492-139	INS	138	NA	0.0030257186081694403,0.0,0.0,0.0,0.0	0.00520636	NA	NA	NA	NA	NA	NA	NA	NA	NA	No	NA	HPRC,HGSVC,1KG-ONT	Yes	NA	NA	NA	NA	NA	NA
chr9:73124429	chr9-73124429-allele604496-229	INS	228	NA	0.0007564296520423601,0.0,0.0,0.0009940357852882703,0.0	NA	NA	NA	NA	NA	NA	NA	NA	NA	NA	No	NA	HPRC,HGSVC,1KG-ONT	Yes	NA	NA	NA	NA	NA	NA
chr9:73124430	chr9-73124430-allele604501-265	INS	264	NA	0.0022692889561270802,0.0,0.0,0.002982107355864811,0.0	0.000371588	NA	NA	NA	NA	NA	NA	NA	NA	NA	No	NA	HPRC,HGSVC,1KG-ONT	Yes	NA	NA	NA	NA	NA	NA
chr9:73124436	chr9-73124436-allele604508-119	INS	118	NA	0.0007564296520423601,0.001440922190201729,0.028769841269841268,0.002982107355864811,0.0010224948875255625	0.00458414	NA	NA	NA	NA	NA	NA	NA	NA	NA	No	NA	HPRC,HGSVC,1KG-ONT	Yes	NA	NA	NA	NA	NA	NA
chr9:73124436	chr9-73124436-allele604507-235	INS	234	NA	0.0,0.0,0.0,0.0009940357852882703,0.0	NA	NA	NA	NA	NA	NA	NA	NA	NA	NA	No	NA	HPRC,HGSVC,1KG-ONT	Yes	NA	NA	NA	NA	NA	NA
chr9:73124436	chr9-73124436-allele604506-145	INS	144	NA	0.0,0.0,0.007936507936507936,0.0,0.0	0.000834484	NA	NA	NA	NA	NA	NA	NA	NA	NA	No	NA	HPRC,HGSVC,1KG-ONT	Yes	NA	NA	NA	NA	NA	NA
chr9:73124436	chr9-73124436-allele604510-201	INS	200	NA	0.0015128593040847202,0.0,0.0,0.0,0.0	0.00234988	NA	NA	NA	NA	NA	NA	NA	NA	NA	No	NA	HPRC,HGSVC,1KG-ONT	Yes	NA	NA	NA	NA	NA	NA
chr9:73124436	chr9-73124436-allele604511-143	INS	142	NA	0.0007564296520423601,0.0,0.0,0.0,0.0	0.000918741	NA	NA	NA	NA	NA	NA	NA	NA	NA	No	NA	HPRC,HGSVC,1KG-ONT	Yes	NA	NA	NA	NA	NA	NA
chr9:73124442	chr9-73124442-allele604530-359	INS	358	NA	0.0,0.0,0.0,0.0,0.0010224948875255625	NA	NA	NA	NA	NA	NA	NA	NA	NA	NA	No	NA	HPRC,HGSVC,1KG-ONT	Yes	NA	NA	NA	NA	NA	NA
chr9:73124442	chr9-73124442-allele604525-359	INS	358	NA	0.0,0.001440922190201729,0.0,0.0,0.0010224948875255625	NA	NA	NA	NA	NA	NA	NA	NA	NA	NA	No	NA	HPRC,HGSVC,1KG-ONT	Yes	NA	NA	NA	NA	NA	NA
chr9:73124442	chr9-73124442-allele604531-389	INS	388	NA	0.0,0.0,0.0,0.0009940357852882703,0.0	NA	NA	NA	NA	NA	NA	NA	NA	NA	NA	No	NA	HPRC,HGSVC,1KG-ONT	Yes	NA	NA	NA	NA	NA	NA
chr9:73124442	chr9-73124442-allele604527-331	INS	330	NA	0.0,0.0,0.0,0.0009940357852882703,0.0	NA	NA	NA	NA	NA	NA	NA	NA	NA	NA	No	NA	HPRC,HGSVC,1KG-ONT	Yes	NA	NA	NA	NA	NA	NA
chr9:73124442	chr9-73124442-allele604523-479	INS	478	NA	0.0030257186081694403,0.0345821325648415,0.051587301587301584,0.03578528827037773,0.019427402862985686	0.0194226	NA	NA	NA	NA	NA	NA	NA	NA	NA	No	NA	HPRC,HGSVC,1KG-ONT	Yes	NA	NA	NA	NA	NA	NA
chr9:73124459	chr9-73124459-allele604537-153	INS	152	NA	0.0,0.01440922190201729,0.0,0.007952286282306162,0.0	0.00269845	NA	NA	NA	NA	NA	NA	NA	NA	NA	No	NA	HPRC,HGSVC,1KG-ONT	Yes	NA	NA	NA	NA	NA	NA
chr9:73124460	chr9-73124460-allele604539-95	INS	94	NA	0.0037821482602118004,0.005763688760806916,0.001984126984126984,0.0,0.003067484662576687	NA	NA	NA	NA	NA	NA	NA	NA	NA	NA	No	NA	HPRC,HGSVC,1KG-ONT	Yes	NA	NA	NA	NA	NA	NA
chr9:73124465	chr9-73124465-allele604548-187	INS	186	NA	0.0,0.0,0.000992063492063492,0.0,0.0	NA	NA	NA	NA	NA	NA	NA	NA	NA	NA	No	NA	HPRC,HGSVC,1KG-ONT	Yes	NA	NA	NA	NA	NA	NA
chr9:73124466	chr9-73124466-allele604551-177	INS	176	NA	0.0,0.021613832853025938,0.0,0.0,0.0	0.00198306	NA	NA	NA	NA	NA	NA	NA	NA	NA	No	NA	HPRC,HGSVC	Yes	NA	NA	NA	NA	NA	NA
chr9:73124496	chr9-73124496-allele604561-177	INS	176	NA	0.0007564296520423601,0.0,0.0,0.0,0.0	0.000918741	NA	NA	NA	NA	NA	NA	NA	NA	NA	No	NA	HPRC,HGSVC	Yes	NA	NA	NA	NA	NA	NA
chr9:73124496	chr9-73124496-allele604562-177	INS	176	NA	0.0007564296520423601,0.0,0.0,0.0,0.0	0.000918741	NA	NA	NA	NA	NA	NA	NA	NA	NA	No	NA	HPRC,HGSVC	Yes	NA	NA	NA	NA	NA	NA
chr9:73124503	chr9-73124503-allele604574-185	INS	184	NA	0.0,0.0,0.0,0.0009940357852882703,0.0	NA	NA	NA	NA	NA	NA	NA	NA	NA	NA	No	NA	HPRC,HGSVC,1KG-ONT	Yes	NA	NA	NA	NA	NA	NA
chr9:73124503	chr9-73124503-allele604572-95	INS	94	NA	0.00680786686838124,0.002881844380403458,0.0,0.0,0.0	0.00840062	NA	NA	NA	NA	NA	NA	NA	NA	NA	No	NA	HPRC,HGSVC,1KG-ONT	Yes	NA	NA	NA	NA	NA	NA
chr9:73124504	chr9-73124504-allele604579-63	INS	62	NA	0.024205748865355523,0.01585014409221902,0.01984126984126984,0.04771371769383698,0.06952965235173825	0.00304653	NA	NA	NA	NA	NA	NA	NA	NA	NA	No	NA	HPRC,HGSVC	Yes	NA	NA	NA	NA	NA	NA
chr9:73124506	chr9-73124506-allele604591-119	INS	118	NA	0.0,0.0,0.0,0.0019880715705765406,0.0010224948875255625	3.94758e-05	NA	NA	NA	NA	NA	NA	NA	NA	NA	No	NA	HPRC,HGSVC,1KG-ONT	Yes	NA	NA	NA	NA	NA	NA
chr9:73124506	chr9-73124506-allele604586-59	INS	58	NA	0.00832072617246596,0.002881844380403458,0.0,0.0009940357852882703,0.013292433537832311	0.000888813	NA	NA	NA	NA	NA	NA	NA	NA	NA	No	NA	HPRC,HGSVC	Yes	NA	NA	NA	NA	NA	NA
chr9:73124506	chr9-73124506-allele604587-89	INS	88	NA	0.0015128593040847202,0.0,0.003968253968253968,0.0,0.0	NA	NA	NA	NA	NA	NA	NA	NA	NA	NA	No	NA	HPRC,HGSVC,1KG-ONT	Yes	NA	NA	NA	NA	NA	NA
chr9:73124506	chr9-73124506-allele604590-89	INS	88	NA	0.0,0.0,0.0,0.0,0.0010224948875255625	NA	NA	NA	NA	NA	NA	NA	NA	NA	NA	No	NA	HPRC,HGSVC,1KG-ONT	Yes	NA	NA	NA	NA	NA	NA
chr9:73124506	chr9-73124506-allele604593-183	INS	182	NA	0.0007564296520423601,0.0,0.0,0.0,0.0	0.000918741	NA	NA	NA	NA	NA	NA	NA	NA	NA	No	NA	HPRC,HGSVC,1KG-ONT	Yes	NA	NA	NA	NA	NA	NA
chr9:73124507	chr9-73124507-allele604594-90	INS	89	NA	0.007564296520423601,0.0,0.0,0.006958250497017893,0.0	0.00422108	NA	NA	NA	NA	NA	NA	NA	NA	NA	No	NA	HPRC,HGSVC,1KG-ONT	Yes	NA	NA	NA	NA	NA	NA
chr9:73124510	chr9-73124510-allele604596-135	INS	134	NA	0.009833585476550681,0.0,0.0,0.0,0.003067484662576687	0.0121717	NA	NA	NA	NA	NA	NA	NA	NA	NA	No	NA	HPRC,HGSVC,1KG-ONT	Yes	NA	NA	NA	NA	NA	NA
chr9:73124510	chr9-73124510-allele604597-195	INS	194	NA	0.006051437216338881,0.0,0.0,0.0,0.0	0.0107687	NA	NA	NA	NA	NA	NA	NA	NA	NA	No	NA	HPRC,HGSVC,1KG-ONT	Yes	NA	NA	NA	NA	NA	NA
chr9:73321077	chr9-73321077-allele605473-1	DEL	69	NA	0.07715582450832073,0.021613832853025938,0.01488095238095238,0.03876739562624255,0.06339468302658487	0.0187846	NA	NA	NA	NA	NA	NA	NA	NA	NA	No	NA	HPRC,HGSVC,1KG-ONT	Yes	NA	NA	NA	NA	NA	NA
chr9:73375741	chr9-73375741-allele605753-354	INS	353	NA	0.012102874432677761,0.0,0.0,0.0,0.0	0.0221846	NA	NA	NA	NA	NA	NA	NA	NA	NA	No	NA	1KG-ONT	Yes	NA	NA	NA	NA	NA	NA
chr9:73375741	chr9-73375741-allele605752-332	INS	331	NA	0.0007564296520423601,0.0,0.0,0.0,0.0	0.000918741	NA	NA	NA	NA	NA	NA	NA	NA	NA	No	NA	1KG-ONT	Yes	NA	NA	NA	NA	NA	NA
chr9:73381136	chr9-73381136-allele605781-329	INS	328	NA	0.0007564296520423601,0.0,0.0,0.0,0.0	0.000918741	NA	NA	NA	NA	NA	NA	NA	NA	NA	No	NA	HPRC,HGSVC,1KG-ONT	Yes	NA	NA	NA	NA	NA	NA
chr9:73381136	chr9-73381136-allele605779-330	INS	329	NA	0.08472012102874432,0.005763688760806916,0.0,0.007952286282306162,0.0	0.126343	NA	NA	NA	NA	NA	NA	NA	NA	NA	No	NA	HPRC,HGSVC,1KG-ONT	Yes	NA	NA	NA	NA	NA	NA
chr9:73381136	chr9-73381136-allele605783-332	INS	331	NA	0.00529500756429652,0.0,0.0,0.0,0.0	0.00947665	NA	NA	NA	NA	NA	NA	NA	NA	NA	No	NA	HPRC,HGSVC,1KG-ONT	Yes	NA	NA	NA	NA	NA	NA
chr9:73381136	chr9-73381136-allele605780-331	INS	330	NA	0.0045385779122541605,0.0,0.0,0.0,0.0	0.00805514	NA	NA	NA	NA	NA	NA	NA	NA	NA	No	NA	HPRC,HGSVC,1KG-ONT	Yes	NA	NA	NA	NA	NA	NA
chr9:73381136	chr9-73381136-allele605778-310	INS	309	NA	0.039334341906202726,0.001440922190201729,0.0,0.0,0.0	0.0692855	NA	NA	NA	NA	NA	NA	NA	NA	NA	No	NA	HPRC,HGSVC,1KG-ONT	Yes	NA	NA	NA	NA	NA	NA
chr9:73445677	chr9-73445677-allele606152-1	DEL	2257	NA	0.012859304084720122,0.004322766570605188,0.0,0.0019880715705765406,0.0	0.014488	NA	NA	NA	NA	NA	NA	NA	NA	promoter	No	ID=chr9_73446634_73446654;MOTIFS=TTTG;STRUC=(TTTG)n	HPRC,HGSVC,1KG-ONT	Yes	NA	NA	NA	NA	NA	NA
chr9:73455296	chr9-73455296-allele606216-94	INS	93	NA	0.0007564296520423601,0.0,0.0,0.0,0.0	0.000918741	NA	NA	NA	NA	NA	NA	NA	NA	NA	No	NA	HPRC,HGSVC,1KG-ONT	Yes	NA	NA	NA	NA	NA	NA
chr9:73455301	chr9-73455301-allele606233-92	INS	91	NA	0.0045385779122541605,0.0,0.0,0.005964214711729622,0.0010224948875255625	0.000832449	NA	NA	NA	NA	NA	NA	NA	NA	NA	No	NA	HPRC,HGSVC,1KG-ONT	Yes	NA	NA	NA	NA	NA	NA
chr9:73455301	chr9-73455301-allele606218-103	INS	102	NA	0.018154311649016642,0.008645533141210375,0.06448412698412699,0.0019880715705765406,0.011247443762781187	NA	NA	NA	NA	NA	NA	NA	NA	NA	NA	No	NA	HPRC,HGSVC,1KG-ONT	Yes	NA	NA	NA	NA	NA	NA
chr9:73455301	chr9-73455301-allele606235-94	INS	93	NA	0.02118003025718608,0.001440922190201729,0.0,0.0,0.0	0.0366254	NA	NA	NA	NA	NA	NA	NA	NA	NA	No	NA	HPRC,HGSVC,1KG-ONT	Yes	NA	NA	NA	NA	NA	NA
chr9:73455301	chr9-73455301-allele606219-87	INS	86	NA	0.0030257186081694403,0.05187319884726225,0.13293650793650794,0.03180914512922465,0.12474437627811862	0.0562461	NA	NA	NA	NA	NA	NA	NA	NA	NA	No	NA	HPRC,HGSVC,1KG-ONT	Yes	NA	NA	NA	NA	NA	NA
chr9:73455301	chr9-73455301-allele606231-113	INS	112	NA	0.0007564296520423601,0.0,0.0,0.0,0.0	0.000918741	NA	NA	NA	NA	NA	NA	NA	NA	NA	No	NA	HPRC,HGSVC,1KG-ONT	Yes	NA	NA	NA	NA	NA	NA
chr9:73455301	chr9-73455301-allele606222-82	INS	81	NA	0.1308623298033283,0.39337175792507206,0.12103174603174603,0.48807157057654077,0.26993865030674846	0.0797298	NA	NA	NA	NA	NA	NA	NA	NA	NA	No	NA	HPRC,HGSVC,1KG-ONT	Yes	NA	NA	NA	NA	NA	NA
chr9:73455301	chr9-73455301-allele606221-111	INS	110	NA	0.0007564296520423601,0.0,0.0,0.0,0.0	0.000918741	NA	NA	NA	NA	NA	NA	NA	NA	NA	No	NA	HPRC,HGSVC,1KG-ONT	Yes	NA	NA	NA	NA	NA	NA
chr9:73455301	chr9-73455301-allele606224-93	INS	92	NA	0.05219364599092285,0.15561959654178675,0.08630952380952381,0.17395626242544732,0.147239263803681	0.0356816	NA	NA	NA	NA	NA	NA	NA	NA	NA	No	NA	HPRC,HGSVC,1KG-ONT	Yes	NA	NA	NA	NA	NA	NA
chr9:73455301	chr9-73455301-allele606242-83	INS	82	NA	0.0015128593040847202,0.0,0.0,0.0,0.0	0.00234988	NA	NA	NA	NA	NA	NA	NA	NA	NA	No	NA	HPRC,HGSVC,1KG-ONT	Yes	NA	NA	NA	NA	NA	NA
chr9:73455301	chr9-73455301-allele606226-88	INS	87	NA	0.0,0.0,0.000992063492063492,0.003976143141153081,0.0010224948875255625	0.000593574	NA	NA	NA	NA	NA	NA	NA	NA	NA	No	NA	HPRC,HGSVC,1KG-ONT	Yes	NA	NA	NA	NA	NA	NA
chr9:73455301	chr9-73455301-allele606238-83	INS	82	NA	0.0,0.001440922190201729,0.0,0.0,0.0	NA	NA	NA	NA	NA	NA	NA	NA	NA	NA	No	NA	HPRC,HGSVC,1KG-ONT	Yes	NA	NA	NA	NA	NA	NA
chr9:73455301	chr9-73455301-allele606239-94	INS	93	NA	0.0015128593040847202,0.0,0.0,0.0,0.0	0.00234988	NA	NA	NA	NA	NA	NA	NA	NA	NA	No	NA	HPRC,HGSVC,1KG-ONT	Yes	NA	NA	NA	NA	NA	NA
chr9:73455301	chr9-73455301-allele606220-82	INS	81	NA	0.0,0.001440922190201729,0.012896825396825396,0.0,0.0	0.00192551	NA	NA	NA	NA	NA	NA	NA	NA	NA	No	NA	HPRC,HGSVC,1KG-ONT	Yes	NA	NA	NA	NA	NA	NA
chr9:73455301	chr9-73455301-allele606223-94	INS	93	NA	0.2950075642965204,0.10086455331412104,0.25396825396825395,0.061630218687872766,0.10531697341513292	0.0851006	NA	NA	NA	NA	NA	NA	NA	NA	NA	No	NA	HPRC,HGSVC,1KG-ONT	Yes	NA	NA	NA	NA	NA	NA
chr9:73455301	chr9-73455301-allele606225-103	INS	102	NA	0.0007564296520423601,0.0,0.0,0.0,0.0	0.000918741	NA	NA	NA	NA	NA	NA	NA	NA	NA	No	NA	HPRC,HGSVC,1KG-ONT	Yes	NA	NA	NA	NA	NA	NA
chr9:73455301	chr9-73455301-allele606232-87	INS	86	NA	0.0007564296520423601,0.005763688760806916,0.0,0.0019880715705765406,0.0010224948875255625	NA	NA	NA	NA	NA	NA	NA	NA	NA	NA	No	NA	HPRC,HGSVC,1KG-ONT	Yes	NA	NA	NA	NA	NA	NA
chr9:73455301	chr9-73455301-allele606228-102	INS	101	NA	0.0015128593040847202,0.0,0.012896825396825396,0.0009940357852882703,0.0	0.00017861	NA	NA	NA	NA	NA	NA	NA	NA	NA	No	NA	HPRC,HGSVC,1KG-ONT	Yes	NA	NA	NA	NA	NA	NA
chr9:73455301	chr9-73455301-allele606230-80	INS	79	NA	0.0,0.010086455331412104,0.0,0.0019880715705765406,0.0	0.00114796	NA	NA	NA	NA	NA	NA	NA	NA	NA	No	NA	HPRC,HGSVC,1KG-ONT	Yes	NA	NA	NA	NA	NA	NA
chr9:73455305	chr9-73455305-allele606245-103	INS	102	NA	0.00529500756429652,0.0,0.0,0.0,0.0	0.00947665	NA	NA	NA	NA	NA	NA	NA	NA	NA	No	NA	HPRC,HGSVC,1KG-ONT	Yes	NA	NA	NA	NA	NA	NA
chr9:73455306	chr9-73455306-allele606247-100	INS	99	NA	0.4947049924357035,0.5662824207492796,0.7847222222222222,0.5407554671968191,0.6666666666666666	0.0461295	NA	NA	NA	NA	NA	NA	NA	NA	NA	No	NA	HPRC,HGSVC,1KG-ONT	Yes	NA	NA	NA	NA	NA	NA
chr9:73455308	chr9-73455308-allele606248-94	INS	93	NA	0.13161875945537066,0.008645533141210375,0.0,0.0,0.0	0.211826	NA	NA	NA	NA	NA	NA	NA	NA	NA	No	NA	HPRC,HGSVC,1KG-ONT	Yes	NA	NA	NA	NA	NA	NA
chr9:73455308	chr9-73455308-allele606250-95	INS	94	NA	0.0007564296520423601,0.0,0.0,0.0,0.0	0.000918741	NA	NA	NA	NA	NA	NA	NA	NA	NA	No	NA	HPRC,HGSVC,1KG-ONT	Yes	NA	NA	NA	NA	NA	NA
chr9:73465068	chr9-73465068-allele606330-1	DEL	56	NA	0.0007564296520423601,0.001440922190201729,0.0,0.010934393638170975,0.0010224948875255625	0.000863716	NA	NA	NA	NA	NA	NA	NA	NA	NA	No	NA	HGSVC,1KG-ONT	No	NA	NA	NA	NA	NA	NA
chr9:73465079	chr9-73465079-allele606334-69	INS	68	NA	0.0022692889561270802,0.011527377521613832,0.001984126984126984,0.027833001988071572,0.007157464212678937	0.00463848	NA	NA	NA	NA	NA	NA	NA	NA	NA	No	NA	HGSVC,1KG-ONT	Yes	NA	NA	NA	NA	NA	NA
chr9:73465079	chr9-73465079-allele606331-71	INS	70	NA	0.0015128593040847202,0.0,0.0,0.0,0.0	0.00234988	NA	NA	NA	NA	NA	NA	NA	NA	NA	No	NA	HGSVC,1KG-ONT	Yes	NA	NA	NA	NA	NA	NA
chr9:73465110	chr9-73465110-allele606339-67	INS	66	NA	0.0,0.0,0.0,0.0009940357852882703,0.003067484662576687	0.000224143	NA	NA	NA	NA	NA	NA	NA	NA	NA	No	NA	HGSVC,1KG-ONT	No	NA	NA	NA	NA	NA	NA
chr9:73477300	chr9-73477300-allele606403-252	INS	251	NA	0.0022692889561270802,0.0,0.0,0.0,0.0	0.00377908	NA	NA	NA	NA	NA	NA	NA	NA	NA	No	NA	HPRC,HGSVC,1KG-ONT	Yes	NA	NA	NA	NA	NA	NA
chr9:73477303	chr9-73477303-allele606408-234	INS	233	NA	0.0022692889561270802,0.0,0.0,0.0009940357852882703,0.0	0.0019853	NA	NA	NA	NA	NA	NA	NA	NA	NA	No	NA	HPRC,HGSVC,1KG-ONT	Yes	NA	NA	NA	NA	NA	NA
chr9:73477303	chr9-73477303-allele606405-231	INS	230	NA	0.01059001512859304,0.0,0.0,0.0,0.0	0.0193739	NA	NA	NA	NA	NA	NA	NA	NA	NA	No	NA	HPRC,HGSVC,1KG-ONT	Yes	NA	NA	NA	NA	NA	NA
chr9:73477303	chr9-73477303-allele606407-232	INS	231	NA	0.009833585476550681,0.001440922190201729,0.0,0.0,0.00408997955010225	0.00946735	NA	NA	NA	NA	NA	NA	NA	NA	NA	No	NA	HPRC,HGSVC,1KG-ONT	Yes	NA	NA	NA	NA	NA	NA
chr9:73582874	chr9-73582874-allele607288-323	INS	322	NA	0.03177004538577912,0.08501440922190202,0.013888888888888888,0.1709741550695825,0.08077709611451943	0.0223865	NA	NA	NA	NA	NA	NA	NA	NA	NA	No	NA	HPRC,HGSVC,1KG-ONT	Yes	NA	NA	NA	NA	NA	NA
chr9:73582874	chr9-73582874-allele607297-333	INS	332	NA	0.0015128593040847202,0.0,0.0,0.0,0.0	0.00234988	NA	NA	NA	NA	NA	NA	NA	NA	NA	No	NA	HPRC,HGSVC,1KG-ONT	Yes	NA	NA	NA	NA	NA	NA
chr9:73582874	chr9-73582874-allele607303-334	INS	333	NA	0.0037821482602118004,0.0,0.0,0.0,0.0	0.00663171	NA	NA	NA	NA	NA	NA	NA	NA	NA	No	NA	HPRC,HGSVC,1KG-ONT	Yes	NA	NA	NA	NA	NA	NA
chr9:73582874	chr9-73582874-allele607302-329	INS	328	NA	0.0022692889561270802,0.0,0.0,0.0,0.0	0.00377908	NA	NA	NA	NA	NA	NA	NA	NA	NA	No	NA	HPRC,HGSVC,1KG-ONT	Yes	NA	NA	NA	NA	NA	NA
chr9:73582874	chr9-73582874-allele607295-336	INS	335	NA	0.012859304084720122,0.02881844380403458,0.012896825396825396,0.033797216699801194,0.0081799591002045	0.000981454	NA	NA	NA	NA	NA	NA	NA	NA	NA	No	NA	HPRC,HGSVC,1KG-ONT	Yes	NA	NA	NA	NA	NA	NA
chr9:73582874	chr9-73582874-allele607290-338	INS	337	NA	0.012102874432677761,0.018731988472622477,0.03968253968253968,0.009940357852882704,0.002044989775051125	0.000417049	NA	NA	NA	NA	NA	NA	NA	NA	NA	No	NA	HPRC,HGSVC,1KG-ONT	Yes	NA	NA	NA	NA	NA	NA
chr9:73582874	chr9-73582874-allele607308-342	INS	341	NA	0.0,0.005763688760806916,0.0,0.0,0.0	0.000224143	NA	NA	NA	NA	NA	NA	NA	NA	NA	No	NA	HPRC,HGSVC,1KG-ONT	Yes	NA	NA	NA	NA	NA	NA
chr9:73582874	chr9-73582874-allele607291-339	INS	338	NA	0.0015128593040847202,0.0,0.0,0.0,0.0	0.00234988	NA	NA	NA	NA	NA	NA	NA	NA	NA	No	NA	HPRC,HGSVC,1KG-ONT	Yes	NA	NA	NA	NA	NA	NA
chr9:73582874	chr9-73582874-allele607294-337	INS	336	NA	0.0037821482602118004,0.0,0.0,0.0,0.0	0.00663171	NA	NA	NA	NA	NA	NA	NA	NA	NA	No	NA	HPRC,HGSVC,1KG-ONT	Yes	NA	NA	NA	NA	NA	NA
chr9:73582874	chr9-73582874-allele607299-329	INS	328	NA	0.0007564296520423601,0.0,0.0,0.0,0.0	0.000918741	NA	NA	NA	NA	NA	NA	NA	NA	NA	No	NA	HPRC,HGSVC,1KG-ONT	Yes	NA	NA	NA	NA	NA	NA
chr9:73582874	chr9-73582874-allele607289-340	INS	339	NA	0.16263237518910742,0.10518731988472622,0.3005952380952381,0.019880715705765408,0.0787321063394683	0.00437771	NA	NA	NA	NA	NA	NA	NA	NA	NA	No	NA	HPRC,HGSVC,1KG-ONT	Yes	NA	NA	NA	NA	NA	NA
chr9:73582874	chr9-73582874-allele607305-326	INS	325	NA	0.0030257186081694403,0.0,0.0,0.0,0.0	0.00520636	NA	NA	NA	NA	NA	NA	NA	NA	NA	No	NA	HPRC,HGSVC,1KG-ONT	Yes	NA	NA	NA	NA	NA	NA
chr9:73582874	chr9-73582874-allele607301-349	INS	348	NA	0.0,0.008645533141210375,0.0,0.0,0.0	0.000593574	NA	NA	NA	NA	NA	NA	NA	NA	NA	No	NA	HPRC,HGSVC,1KG-ONT	Yes	NA	NA	NA	NA	NA	NA
chr9:73582874	chr9-73582874-allele607300-327	INS	326	NA	0.0022692889561270802,0.0,0.0,0.0,0.0	0.00377908	NA	NA	NA	NA	NA	NA	NA	NA	NA	No	NA	HPRC,HGSVC,1KG-ONT	Yes	NA	NA	NA	NA	NA	NA
chr9:73582874	chr9-73582874-allele607292-335	INS	334	NA	0.0022692889561270802,0.002881844380403458,0.0,0.0009940357852882703,0.002044989775051125	NA	NA	NA	NA	NA	NA	NA	NA	NA	NA	No	NA	HPRC,HGSVC,1KG-ONT	Yes	NA	NA	NA	NA	NA	NA
chr9:73582874	chr9-73582874-allele607296-324	INS	323	NA	0.0,0.005763688760806916,0.0,0.0019880715705765406,0.013292433537832311	0.00299801	NA	NA	NA	NA	NA	NA	NA	NA	NA	No	NA	HPRC,HGSVC,1KG-ONT	Yes	NA	NA	NA	NA	NA	NA
chr9:73623855	chr9-73623855-allele607728-335	INS	334	NA	0.006051437216338881,0.027377521613832854,0.0,0.05467196819085487,0.003067484662576687	0.00602264	NA	NA	NA	NA	NA	NA	NA	NA	NA	No	NA	HPRC,HGSVC,1KG-ONT	Yes	NA	NA	NA	NA	NA	NA
chr9:73623855	chr9-73623855-allele607729-353	INS	352	NA	0.0037821482602118004,0.03890489913544669,0.000992063492063492,0.06063618290258449,0.012269938650306749	0.0128312	NA	NA	NA	NA	NA	NA	NA	NA	NA	No	NA	HPRC,HGSVC,1KG-ONT	Yes	NA	NA	NA	NA	NA	NA
chr9:73864110	chr9-73864110-allele608368-349	INS	348	NA	0.01664145234493192,0.0,0.0,0.0,0.0	0.0305719	NA	NA	NA	NA	NA	NA	NA	NA	NA	No	NA	HPRC	Yes	NA	NA	NA	NA	NA	NA
chr9:73902654	chr9-73902654-allele608647-338	INS	337	NA	0.015128593040847202,0.001440922190201729,0.0,0.0,0.0	0.0254721	NA	NA	NA	NA	NA	NA	NA	NA	NA	No	NA	HGSVC	Yes	NA	NA	NA	NA	NA	NA
chr9:73945670	chr9-73945670-allele608987-116	INS	115	NA	0.0,0.037463976945244955,0.0,0.0,0.0	0.00429496	NA	NA	NA	NA	NA	NA	NA	NA	NA	No	NA	HPRC,HGSVC	No	NA	NA	NA	NA	NA	NA
chr9:74001541	chr9-74001541-allele609367-228	INS	227	NA	0.0,0.002881844380403458,0.0,0.0,0.0	NA	NA	NA	NA	NA	NA	NA	NA	NA	NA	No	NA	No	Yes	NA	NA	NA	NA	NA	NA
chr9:74045779	chr9-74045779-allele609700-55	INS	54	NA	0.0037821482602118004,0.09654178674351585,0.025793650793650792,0.032803180914512925,0.08077709611451943	0.0322432	NA	NA	NA	NA	NA	NA	NA	NA	NA	No	NA	HPRC,HGSVC,1KG-ONT	No	NA	NA	NA	NA	NA	NA
chr9:74045791	chr9-74045791-allele609705-1	DEL	54	NA	0.0113464447806354,0.001440922190201729,0.01488095238095238,0.0,0.0	0.00337167	NA	NA	NA	NA	NA	NA	NA	NA	NA	No	NA	HPRC	No	NA	NA	NA	NA	NA	NA
chr9:74045806	chr9-74045806-allele609709-83	INS	82	NA	0.00529500756429652,0.0,0.0,0.0,0.0	0.00947665	NA	NA	NA	NA	NA	NA	NA	NA	NA	No	NA	HPRC,HGSVC	No	NA	NA	NA	NA	NA	NA
chr9:74045806	chr9-74045806-allele609708-56	INS	55	NA	0.0416036308623298,0.002881844380403458,0.000992063492063492,0.0,0.0010224948875255625	0.0671236	NA	NA	NA	NA	NA	NA	NA	NA	NA	No	NA	HPRC,HGSVC,1KG-ONT	No	NA	NA	NA	NA	NA	NA
chr9:74045873	chr9-74045873-allele609738-51	INS	50	NA	0.007564296520423601,0.06772334293948126,0.02976190476190476,0.02882703777335984,0.050102249488752554	0.0178636	NA	NA	NA	NA	NA	NA	NA	NA	NA	No	NA	HPRC,HGSVC,1KG-ONT	Yes	NA	NA	NA	NA	NA	NA
chr9:74045873	chr9-74045873-allele609740-51	INS	50	NA	0.0022692889561270802,0.0,0.0,0.0,0.0	0.00377908	NA	NA	NA	NA	NA	NA	NA	NA	NA	No	NA	HPRC,HGSVC,1KG-ONT	Yes	NA	NA	NA	NA	NA	NA
chr9:74045873	chr9-74045873-allele609741-80	INS	79	NA	0.0007564296520423601,0.0,0.012896825396825396,0.0,0.0	0.000642887	NA	NA	NA	NA	NA	NA	NA	NA	NA	No	NA	HPRC,HGSVC	Yes	NA	NA	NA	NA	NA	NA
chr9:74045901	chr9-74045901-allele609752-51	INS	50	NA	0.05370650529500756,0.05043227665706052,0.01488095238095238,0.027833001988071572,0.0541922290388548	0.00368329	NA	NA	NA	NA	NA	NA	NA	NA	NA	No	NA	HPRC,HGSVC,1KG-ONT	Yes	NA	NA	NA	NA	NA	NA
chr9:74045901	chr9-74045901-allele609751-78	INS	77	NA	0.037821482602118005,0.002881844380403458,0.0,0.005964214711729622,0.002044989775051125	0.0499914	NA	NA	NA	NA	NA	NA	NA	NA	NA	No	NA	HPRC,HGSVC	Yes	NA	NA	NA	NA	NA	NA
chr9:74090703	chr9-74090703-allele610205-1	DEL	671	NA	0.012859304084720122,0.002881844380403458,0.0,0.0,0.0	0.0193295	NA	NA	NA	NA	NA	NA	NA	NA	NA	No	NA	HGSVC,1KG-ONT	Yes	NA	NA	NA	NA	NA	NA
chr9:74109028	chr9-74109028-allele610340-74	INS	73	NA	0.9682299546142209,0.9769452449567724,0.9742063492063492,0.9850894632206759,0.9959100204498977	0.00519091	NA	NA	NA	NA	NA	NA	NA	NA	NA	No	NA	HPRC,HGSVC,1KG-ONT	Yes	NA	NA	NA	NA	NA	NA
chr9:74109028	chr9-74109028-allele610341-73	INS	72	NA	0.02723146747352496,0.002881844380403458,0.0,0.0,0.0	0.0454672	NA	NA	NA	NA	NA	NA	NA	NA	NA	No	NA	HPRC,HGSVC,1KG-ONT	Yes	NA	NA	NA	NA	NA	NA
chr9:74109040	chr9-74109040-allele610342-74	INS	73	NA	0.15431164901664146,0.2737752161383285,0.25992063492063494,0.21371769383697814,0.23517382413087934	0.0223681	NA	NA	NA	NA	NA	NA	NA	NA	NA	No	NA	HPRC,HGSVC,1KG-ONT	Yes	NA	NA	NA	NA	NA	NA
chr9:74129876	chr9-74129876-allele610569-1	DEL	2151	NA	0.046898638426626324,0.002881844380403458,0.0,0.0,0.0	0.0804759	NA	NA	NA	NA	NA	NA	NA	NA	NA	No	ID=chr9_74130372_74130394;MOTIFS=TG;STRUC=(TG)n	HPRC,HGSVC,1KG-ONT	Yes	NA	NA	NA	NA	NA	NA
chr9:74174707	chr9-74174707-allele610966-1	DEL	1208	NA	0.029500756429652043,0.001440922190201729,0.0,0.0,0.0	0.0517256	NA	NA	NA	NA	NA	NA	NA	NA	NA	No	NA	HPRC,HGSVC,1KG-ONT	Yes	NA	NA	NA	NA	NA	NA
chr9:74190919	chr9-74190919-allele611062-1	DEL	495	NA	0.012102874432677761,0.002881844380403458,0.0,0.0,0.0	0.0179502	NA	NA	NA	NA	NA	NA	NA	NA	NA	No	NA	HPRC	Yes	NA	NA	NA	NA	NA	NA
chr9:74195226	chr9-74195226-allele611096-1	DEL	128	NA	0.0030257186081694403,0.0,0.0,0.0,0.0	0.00520636	NA	NA	NA	NA	NA	NA	NA	NA	NA	No	NA	No	No	NA	NA	NA	NA	NA	NA
chr9:74197756	chr9-74197756-allele611126-63	INS	62	NA	0.01739788199697428,0.19164265129682997,0.11805555555555555,0.2544731610337972,0.16973415132924335	0.106333	NA	NA	NA	NA	NA	NA	NA	NA	NA	No	NA	HPRC,HGSVC,1KG-ONT	Yes	NA	NA	NA	NA	NA	NA
chr9:74197756	chr9-74197756-allele611128-68	INS	67	NA	0.012102874432677761,0.007204610951008645,0.001984126984126984,0.0019880715705765406,0.0010224948875255625	0.00798684	NA	NA	NA	NA	NA	NA	NA	NA	NA	No	NA	HPRC,HGSVC,1KG-ONT	Yes	NA	NA	NA	NA	NA	NA
chr9:74197756	chr9-74197756-allele611132-64	INS	63	NA	0.00680786686838124,0.001440922190201729,0.0,0.0,0.0	0.0101459	NA	NA	NA	NA	NA	NA	NA	NA	NA	No	NA	HPRC,HGSVC,1KG-ONT	Yes	NA	NA	NA	NA	NA	NA
chr9:74197756	chr9-74197756-allele611130-68	INS	67	NA	0.0007564296520423601,0.0,0.0,0.0,0.006134969325153374	NA	NA	NA	NA	NA	NA	NA	NA	NA	NA	No	NA	HPRC,HGSVC,1KG-ONT	Yes	NA	NA	NA	NA	NA	NA
chr9:74197756	chr9-74197756-allele611129-70	INS	69	NA	0.0030257186081694403,0.0,0.0,0.0,0.0	0.00520636	NA	NA	NA	NA	NA	NA	NA	NA	NA	No	NA	HPRC,HGSVC,1KG-ONT	Yes	NA	NA	NA	NA	NA	NA
chr9:74197756	chr9-74197756-allele611133-63	INS	62	NA	0.0,0.001440922190201729,0.0,0.002982107355864811,0.007157464212678937	0.00151771	NA	NA	NA	NA	NA	NA	NA	NA	NA	No	NA	HPRC,HGSVC,1KG-ONT	Yes	NA	NA	NA	NA	NA	NA
chr9:74197756	chr9-74197756-allele611127-63	INS	62	NA	0.9024205748865356,0.7463976945244957,0.8373015873015873,0.6888667992047713,0.7525562372188139	0.0618811	NA	NA	NA	NA	NA	NA	NA	NA	NA	No	NA	HPRC,HGSVC,1KG-ONT	Yes	NA	NA	NA	NA	NA	NA
chr9:74197758	chr9-74197758-allele611139-68	INS	67	NA	0.014372163388804841,0.023054755043227664,0.00496031746031746,0.036779324055666,0.03578732106339468	0.00216341	NA	NA	NA	NA	NA	NA	NA	NA	NA	No	NA	HPRC,HGSVC,1KG-ONT	Yes	NA	NA	NA	NA	NA	NA
chr9:74244160	chr9-74244160-allele611550-334	INS	333	NA	0.0,0.012968299711815562,0.017857142857142856,0.0019880715705765406,0.009202453987730062	0.00644063	NA	NA	NA	NA	NA	NA	NA	NA	NA	No	NA	HPRC,HGSVC	Yes	NA	NA	NA	NA	NA	NA
chr9:74246005	chr9-74246005-allele611576-70	INS	69	NA	0.0015128593040847202,0.0,0.0,0.0,0.0	0.00234988	NA	NA	NA	NA	NA	NA	NA	NA	enhancer	No	NA	HPRC,HGSVC,1KG-ONT	Yes	NA	NA	NA	NA	NA	NA
chr9:74246005	chr9-74246005-allele611575-69	INS	68	0.96725	0.21633888048411498,0.7031700288184438,0.8611111111111112,0.6679920477137177,0.7740286298568507	0.445587	NA	NA	NA	NA	NA	NA	NA	NA	enhancer	No	NA	HPRC,HGSVC,1KG-ONT	Yes	NA	Reaction time (standard GWA)(RORB-AS1, rs2045193, 4E-8, 0.5411743574988765),Height(RORB-AS1, rs7859799, 5E-9, 0.6753353869757743)	Acute on chronic systolic heart failure(2.26%, 0.49%, 4.68, [1.02;21.47], 0.039269),Autoimmune thyroiditis(2.04%, 0.25%, 8.42, [1.06;66.74], 0.021862),Bipolar disorder(7.47%, 3.45%, 2.26, [1.19;4.29], 0.010764),Cardiomegaly(8.82%, 5.17%, 1.77, [1.03;3.07], 0.044124),Cerebrovascular disease(0.68%, 2.46%, 0.27, [0.07;0.99], 0.047942),Diastolic heart failure(2.26%, 0.49%, 4.68, [1.02;21.47], 0.039269),Dysfunction of eustachian tube(0.68%, 2.46%, 0.27, [0.07;0.99], 0.047942),Gallbladder calculus with acute cholecystitis and no obstruction(2.49%, 0.49%, 5.16, [1.14;23.4], 0.022972),Gastroesophageal reflux disease without esophagitis(31.67%, 23.65%, 1.5, [1.1;2.03], 0.009242),Hirsutism(3.85%, 0.99%, 4.02, [1.34;12.05], 0.007538),Hypertensive heart failure(3.85%, 1.48%, 2.67, [1.04;6.83], 0.035932),Ingrowing nail(4.98%, 2.22%, 2.31, [1.05;5.08], 0.042624),Neoplastic disease(0.68%, 2.46%, 0.27, [0.07;0.99], 0.047942),Non-rheumatic mitral valve stenosis with regurgitation(3.17%, 0.99%, 3.29, [1.07;10.07], 0.03178),Non-toxic uninodular goiter(9.28%, 5.42%, 1.79, [1.04;3.05], 0.035961),Overactive urinary bladder(1.81%, 4.68%, 0.38, [0.16;0.87], 0.019044),Panic disorder without agoraphobia(4.75%, 1.97%, 2.48, [1.09;5.67], 0.035902),Primary cardiomyopathy(2.71%, 0.49%, 5.64, [1.25;25.34], 0.013302),Primary insomnia(3.17%, 0.74%, 4.39, [1.25;15.4], 0.013161),Pulmonary hypertension(3.62%, 0.74%, 5.05, [1.46;17.45], 0.004632),Sarcoidosis(2.71%, 0.74%, 3.75, [1.05;13.38], 0.035973),Secondary pulmonary hypertension(2.04%, 0.25%, 8.42, [1.06;66.74], 0.021862),Sensorineural hearing loss of bilateral ears(3.17%, 6.40%, 0.48, [0.25;0.93], 0.034099),Endometriosis of uterus(3.15%, 0.67%, 4.81, [1.04;22.11], 0.037931),Erectile dysfunction(11.50%, 24.76%, 0.4, [0.19;0.82], 0.013109)	NA	NA	NA
chr9:74246006	chr9-74246006-allele611577-69	INS	68	NA	0.018154311649016642,0.001440922190201729,0.0,0.0019880715705765406,0.009202453987730062	0.01485	NA	NA	NA	NA	NA	NA	NA	NA	enhancer	No	NA	HPRC,HGSVC,1KG-ONT	Yes	NA	NA	NA	NA	NA	NA
chr9:74246046	chr9-74246046-allele611578-70	INS	69	NA	0.0007564296520423601,0.0,0.001984126984126984,0.0019880715705765406,0.0081799591002045	0.000693256	NA	NA	NA	NA	NA	NA	NA	NA	enhancer	No	NA	HPRC,HGSVC,1KG-ONT	Yes	NA	NA	NA	NA	NA	NA
chr9:74278155	chr9-74278155-allele611871-136	INS	135	NA	0.06505295007564296,0.005763688760806916,0.0,0.0,0.0	0.107827	NA	NA	NA	NA	NA	NA	NA	NA	NA	No	NA	HPRC,HGSVC,1KG-ONT	Yes	NA	NA	NA	NA	NA	NA
chr9:74278155	chr9-74278155-allele611872-135	INS	134	NA	0.0007564296520423601,0.0,0.002976190476190476,0.0,0.0	NA	NA	NA	NA	NA	NA	NA	NA	NA	NA	No	NA	HPRC,HGSVC,1KG-ONT	Yes	NA	NA	NA	NA	NA	NA
chr9:74278157	chr9-74278157-allele611879-149	INS	148	NA	0.012102874432677761,0.027377521613832854,0.0,0.0,0.0	0.00290399	NA	NA	NA	NA	NA	NA	NA	NA	NA	No	NA	HPRC,HGSVC,1KG-ONT	Yes	NA	NA	NA	NA	NA	NA
chr9:74278157	chr9-74278157-allele611887-132	INS	131	NA	0.0022692889561270802,0.0,0.0,0.0,0.002044989775051125	0.000980669	NA	NA	NA	NA	NA	NA	NA	NA	NA	No	NA	HPRC,HGSVC,1KG-ONT	Yes	NA	NA	NA	NA	NA	NA
chr9:74278157	chr9-74278157-allele611877-148	INS	147	NA	0.0416036308623298,0.008645533141210375,0.0,0.0,0.0	0.0633125	NA	NA	NA	NA	NA	NA	NA	NA	NA	No	NA	HPRC,HGSVC,1KG-ONT	Yes	NA	NA	NA	NA	NA	NA
chr9:74278157	chr9-74278157-allele611883-151	INS	150	NA	0.0,0.0,0.002976190476190476,0.0,0.0	NA	NA	NA	NA	NA	NA	NA	NA	NA	NA	No	NA	HPRC,HGSVC,1KG-ONT	Yes	NA	NA	NA	NA	NA	NA
chr9:74278157	chr9-74278157-allele611880-145	INS	144	NA	0.01361573373676248,0.0,0.006944444444444444,0.0,0.0	0.0132027	NA	NA	NA	NA	NA	NA	NA	NA	NA	No	NA	HPRC,HGSVC,1KG-ONT	Yes	NA	NA	NA	NA	NA	NA
chr9:74278157	chr9-74278157-allele611881-150	INS	149	NA	0.01059001512859304,0.0,0.0,0.0,0.0	0.0193739	NA	NA	NA	NA	NA	NA	NA	NA	NA	No	NA	HPRC,HGSVC,1KG-ONT	Yes	NA	NA	NA	NA	NA	NA
chr9:74278157	chr9-74278157-allele611886-154	INS	153	NA	0.0007564296520423601,0.0,0.0,0.0,0.0	0.000918741	NA	NA	NA	NA	NA	NA	NA	NA	NA	No	NA	HPRC,HGSVC,1KG-ONT	Yes	NA	NA	NA	NA	NA	NA
chr9:74278157	chr9-74278157-allele611884-147	INS	146	NA	0.0022692889561270802,0.0,0.0,0.0,0.0	0.00377908	NA	NA	NA	NA	NA	NA	NA	NA	NA	No	NA	HPRC,HGSVC,1KG-ONT	Yes	NA	NA	NA	NA	NA	NA
chr9:74278157	chr9-74278157-allele611882-144	INS	143	NA	0.0022692889561270802,0.0,0.0,0.0,0.0	0.00377908	NA	NA	NA	NA	NA	NA	NA	NA	NA	No	NA	HPRC,HGSVC,1KG-ONT	Yes	NA	NA	NA	NA	NA	NA
chr9:74278157	chr9-74278157-allele611878-146	INS	145	NA	0.012859304084720122,0.0,0.001984126984126984,0.0,0.0	0.0193295	NA	NA	NA	NA	NA	NA	NA	NA	NA	No	NA	HPRC,HGSVC,1KG-ONT	Yes	NA	NA	NA	NA	NA	NA
chr9:74278157	chr9-74278157-allele611875-147	INS	146	NA	0.25113464447806355,0.027377521613832854,0.002976190476190476,0.0,0.0	0.357217	NA	NA	NA	NA	NA	NA	NA	NA	NA	No	NA	HPRC,HGSVC,1KG-ONT	Yes	NA	NA	NA	NA	NA	NA
chr9:74283225	chr9-74283225-allele611954-1528	INS	1527	NA	0.13010590015128592,0.0994236311239193,0.18055555555555555,0.05666003976143141,0.19734151329243355	NA	NA	NA	NA	NA	NA	NA	NA	NA	NA	No	NA	HGSVC	No	NA	NA	NA	NA	NA	NA
chr9:74318234	chr9-74318234-allele612347-210	INS	209	NA	0.0,0.0,0.00496031746031746,0.0,0.007157464212678937	0.00170264	NA	NA	NA	NA	NA	NA	NA	NA	NA	No	NA	HGSVC,1KG-ONT	Yes	NA	NA	NA	NA	NA	NA
chr9:74323049	chr9-74323049-allele612415-51	INS	50	NA	0.0045385779122541605,0.03602305475504323,0.028769841269841268,0.039761431411530816,0.028629856850715747	0.0156597	NA	NA	NA	NA	NA	NA	NA	NA	enhancer	No	NA	HPRC	Yes	NA	NA	NA	NA	NA	NA
chr9:74323059	chr9-74323059-allele612422-55	INS	54	NA	0.0037821482602118004,0.010086455331412104,0.0,0.0009940357852882703,0.0010224948875255625	NA	NA	NA	NA	NA	NA	NA	NA	NA	enhancer	No	NA	HPRC	Yes	NA	NA	NA	NA	NA	NA
chr9:74323059	chr9-74323059-allele612420-61	INS	60	NA	0.0030257186081694403,0.001440922190201729,0.0,0.008946322067594433,0.0	NA	NA	NA	NA	NA	NA	NA	NA	NA	enhancer	No	NA	HPRC	Yes	NA	NA	NA	NA	NA	NA
chr9:74323065	chr9-74323065-allele612434-101	INS	100	NA	0.0030257186081694403,0.0,0.0,0.0,0.0	0.00520636	NA	NA	NA	NA	NA	NA	NA	NA	enhancer	No	NA	HPRC,1KG-ONT	Yes	NA	NA	NA	NA	NA	NA
chr9:74323065	chr9-74323065-allele612436-113	INS	112	NA	0.0,0.007204610951008645,0.0,0.0009940357852882703,0.0	0.000593574	NA	NA	NA	NA	NA	NA	NA	NA	enhancer	No	NA	HPRC,1KG-ONT	Yes	NA	NA	NA	NA	NA	NA
chr9:74323065	chr9-74323065-allele612435-107	INS	106	NA	0.0045385779122541605,0.0,0.0,0.0,0.0	0.00805514	NA	NA	NA	NA	NA	NA	NA	NA	enhancer	No	NA	HPRC,1KG-ONT	Yes	NA	NA	NA	NA	NA	NA
chr9:74323070	chr9-74323070-allele612468-119	INS	118	NA	0.0037821482602118004,0.001440922190201729,0.0,0.0,0.0	0.00462462	NA	NA	NA	NA	NA	NA	NA	NA	enhancer	No	NA	HPRC,1KG-ONT	Yes	NA	NA	NA	NA	NA	NA
chr9:74323070	chr9-74323070-allele612470-125	INS	124	NA	0.0007564296520423601,0.0,0.0,0.0,0.0	0.000918741	NA	NA	NA	NA	NA	NA	NA	NA	enhancer	No	NA	HPRC,1KG-ONT	Yes	NA	NA	NA	NA	NA	NA
chr9:74323070	chr9-74323070-allele612469-138	INS	137	NA	0.00529500756429652,0.0,0.0,0.0,0.0	0.00947665	NA	NA	NA	NA	NA	NA	NA	NA	enhancer	No	NA	HPRC,1KG-ONT	Yes	NA	NA	NA	NA	NA	NA
chr9:74323076	chr9-74323076-allele612473-52	INS	51	NA	0.0007564296520423601,0.001440922190201729,0.03273809523809524,0.004970178926441352,0.0	0.00545944	NA	NA	NA	NA	NA	NA	NA	NA	enhancer	No	NA	HPRC	Yes	NA	NA	NA	NA	NA	NA
chr9:74346380	chr9-74346380-allele612634-95	INS	94	NA	0.0045385779122541605,0.0446685878962536,0.022817460317460316,0.10238568588469185,0.03783231083844581	0.0290219	NA	NA	NA	NA	NA	NA	NA	NA	NA	No	NA	HPRC,HGSVC,1KG-ONT	No	NA	NA	NA	NA	NA	NA
chr9:74346380	chr9-74346380-allele612639-159	INS	158	NA	0.0007564296520423601,0.0,0.0,0.003976143141153081,0.0	NA	NA	NA	NA	NA	NA	NA	NA	NA	NA	No	NA	HPRC,HGSVC,1KG-ONT	No	NA	NA	NA	NA	NA	NA
chr9:74346380	chr9-74346380-allele612638-127	INS	126	NA	0.0045385779122541605,0.0,0.0,0.0,0.0	0.00805514	NA	NA	NA	NA	NA	NA	NA	NA	NA	No	NA	HPRC,HGSVC,1KG-ONT	No	NA	NA	NA	NA	NA	NA
chr9:74346380	chr9-74346380-allele612636-125	INS	124	NA	0.006051437216338881,0.0,0.0,0.0,0.0	0.0108963	NA	NA	NA	NA	NA	NA	NA	NA	NA	No	NA	HPRC,HGSVC,1KG-ONT	No	NA	NA	NA	NA	NA	NA
chr9:74346380	chr9-74346380-allele612641-157	INS	156	NA	0.0,0.0,0.0,0.0,0.0010224948875255625	NA	NA	NA	NA	NA	NA	NA	NA	NA	NA	No	NA	HPRC,HGSVC,1KG-ONT	No	NA	NA	NA	NA	NA	NA
chr9:74346380	chr9-74346380-allele612640-93	INS	92	NA	0.0,0.0,0.002976190476190476,0.002982107355864811,0.0	0.000593574	NA	NA	NA	NA	NA	NA	NA	NA	NA	No	NA	HPRC,HGSVC,1KG-ONT	No	NA	NA	NA	NA	NA	NA
chr9:74346412	chr9-74346412-allele612649-93	INS	92	NA	0.0,0.0,0.0,0.0,0.005112474437627812	0.000408842	NA	NA	NA	NA	NA	NA	NA	NA	NA	No	NA	HPRC,HGSVC,1KG-ONT	No	NA	NA	NA	NA	NA	NA
chr9:74346412	chr9-74346412-allele612646-63	INS	62	NA	0.0,0.0,0.0,0.0009940357852882703,0.0	NA	NA	NA	NA	NA	NA	NA	NA	NA	NA	No	NA	HPRC,HGSVC,1KG-ONT	No	NA	NA	NA	NA	NA	NA
chr9:74346412	chr9-74346412-allele612647-95	INS	94	NA	0.11800302571860817,0.03170028818443804,0.050595238095238096,0.018886679920477135,0.05112474437627812	0.0540425	NA	NA	NA	NA	NA	NA	NA	NA	NA	No	NA	HPRC,HGSVC,1KG-ONT	No	NA	NA	NA	NA	NA	NA
chr9:74346412	chr9-74346412-allele612650-63	INS	62	NA	0.0015128593040847202,0.0,0.000992063492063492,0.0,0.0	0.00077342	NA	NA	NA	NA	NA	NA	NA	NA	NA	No	NA	HPRC,HGSVC,1KG-ONT	No	NA	NA	NA	NA	NA	NA
chr9:74346452	chr9-74346452-allele612660-63	INS	62	NA	0.0007564296520423601,0.0,0.0,0.0,0.0	0.000918741	NA	NA	NA	NA	NA	NA	NA	NA	NA	No	NA	HPRC,HGSVC,1KG-ONT	No	NA	NA	NA	NA	NA	NA
chr9:74346452	chr9-74346452-allele612662-1	DEL	64	NA	0.0453857791225416,0.004322766570605188,0.0,0.003976143141153081,0.002044989775051125	0.0646458	NA	NA	NA	NA	NA	NA	NA	NA	NA	No	NA	HPRC	No	NA	NA	NA	NA	NA	NA
chr9:74346452	chr9-74346452-allele612670-127	INS	126	NA	0.0,0.0,0.0,0.0,0.011247443762781187	0.00142414	NA	NA	NA	NA	NA	NA	NA	NA	NA	No	NA	HPRC,HGSVC,1KG-ONT	No	NA	NA	NA	NA	NA	NA
chr9:74346452	chr9-74346452-allele612667-63	INS	62	NA	0.0007564296520423601,0.0,0.0,0.0,0.0	0.000918741	NA	NA	NA	NA	NA	NA	NA	NA	NA	No	NA	HPRC,HGSVC,1KG-ONT	No	NA	NA	NA	NA	NA	NA
chr9:74346452	chr9-74346452-allele612664-127	INS	126	NA	0.0,0.03170028818443804,0.00496031746031746,0.018886679920477135,0.003067484662576687	0.00852546	NA	NA	NA	NA	NA	NA	NA	NA	NA	No	NA	HPRC,HGSVC,1KG-ONT	No	NA	NA	NA	NA	NA	NA
chr9:74346452	chr9-74346452-allele612661-226	INS	225	NA	0.0022692889561270802,0.0,0.0,0.0,0.0	0.00377908	NA	NA	NA	NA	NA	NA	NA	NA	NA	No	NA	HPRC,1KG-ONT	No	NA	NA	NA	NA	NA	NA
chr9:74346452	chr9-74346452-allele612665-97	INS	96	NA	0.0,0.0,0.000992063492063492,0.0,0.0	NA	NA	NA	NA	NA	NA	NA	NA	NA	NA	No	NA	HPRC,HGSVC,1KG-ONT	No	NA	NA	NA	NA	NA	NA
chr9:74346453	chr9-74346453-allele612674-126	INS	125	NA	0.03328290468986384,0.008645533141210375,0.005952380952380952,0.002982107355864811,0.014314928425357873	0.0216627	NA	NA	NA	NA	NA	NA	NA	NA	NA	No	NA	HPRC,HGSVC,1KG-ONT	No	NA	NA	NA	NA	NA	NA
chr9:74346484	chr9-74346484-allele612677-125	INS	124	NA	0.0045385779122541605,0.0,0.0,0.0,0.0	0.00805514	NA	NA	NA	NA	NA	NA	NA	NA	NA	No	NA	HPRC,HGSVC,1KG-ONT	No	NA	NA	NA	NA	NA	NA
chr9:74346516	chr9-74346516-allele612679-95	INS	94	NA	0.0007564296520423601,0.0,0.0,0.0,0.0	0.000918741	NA	NA	NA	NA	NA	NA	NA	NA	NA	No	NA	HPRC,HGSVC,1KG-ONT	No	NA	NA	NA	NA	NA	NA
chr9:74346540	chr9-74346540-allele612681-125	INS	124	NA	0.00680786686838124,0.001440922190201729,0.0,0.0,0.0	0.0101459	NA	NA	NA	NA	NA	NA	NA	NA	NA	No	NA	HPRC,HGSVC,1KG-ONT	No	NA	NA	NA	NA	NA	NA
chr9:74346540	chr9-74346540-allele612680-63	INS	62	NA	0.0007564296520423601,0.0,0.0,0.0,0.0	0.000918741	NA	NA	NA	NA	NA	NA	NA	NA	NA	No	NA	HPRC,HGSVC,1KG-ONT	No	NA	NA	NA	NA	NA	NA
chr9:74346545	chr9-74346545-allele612683-95	INS	94	NA	0.0030257186081694403,0.0,0.0,0.0,0.0	0.00520636	NA	NA	NA	NA	NA	NA	NA	NA	NA	No	NA	HPRC,HGSVC,1KG-ONT	No	NA	NA	NA	NA	NA	NA
chr9:74346570	chr9-74346570-allele612692-65	INS	64	NA	0.0007564296520423601,0.0,0.0,0.0,0.0	0.000918741	NA	NA	NA	NA	NA	NA	NA	NA	NA	No	NA	HPRC,HGSVC,1KG-ONT	No	NA	NA	NA	NA	NA	NA
chr9:74346570	chr9-74346570-allele612684-131	INS	130	NA	0.0,0.0,0.001984126984126984,0.0,0.0	NA	NA	NA	NA	NA	NA	NA	NA	NA	NA	No	NA	HPRC,HGSVC,1KG-ONT	No	NA	NA	NA	NA	NA	NA
chr9:74346570	chr9-74346570-allele612689-67	INS	66	NA	0.0007564296520423601,0.0,0.0,0.0,0.0081799591002045	4.4099e-05	NA	NA	NA	NA	NA	NA	NA	NA	NA	No	NA	HPRC,HGSVC,1KG-ONT	No	NA	NA	NA	NA	NA	NA
chr9:74346570	chr9-74346570-allele612690-163	INS	162	NA	0.00680786686838124,0.0,0.0,0.0,0.002044989775051125	0.00840062	NA	NA	NA	NA	NA	NA	NA	NA	NA	No	NA	HPRC,HGSVC,1KG-ONT	No	NA	NA	NA	NA	NA	NA
chr9:74346570	chr9-74346570-allele612691-99	INS	98	NA	0.0,0.001440922190201729,0.0,0.0,0.00408997955010225	0.000408842	NA	NA	NA	NA	NA	NA	NA	NA	NA	No	NA	HPRC,HGSVC,1KG-ONT	No	NA	NA	NA	NA	NA	NA
chr9:74346570	chr9-74346570-allele612686-161	INS	160	NA	0.0022692889561270802,0.0,0.0,0.0,0.0	0.00377908	NA	NA	NA	NA	NA	NA	NA	NA	NA	No	NA	HPRC,HGSVC,1KG-ONT	No	NA	NA	NA	NA	NA	NA
chr9:74346608	chr9-74346608-allele612695-121	INS	120	NA	0.012102874432677761,0.001440922190201729,0.0,0.0,0.0	0.0199352	NA	NA	NA	NA	NA	NA	NA	NA	NA	No	NA	HPRC,HGSVC,1KG-ONT	No	NA	NA	NA	NA	NA	NA
chr9:74346632	chr9-74346632-allele612701-123	INS	122	NA	0.018154311649016642,0.018731988472622477,0.04662698412698413,0.032803180914512925,0.015337423312883436	0.00181449	NA	NA	NA	NA	NA	NA	NA	NA	NA	No	NA	HPRC,HGSVC,1KG-ONT	No	NA	NA	NA	NA	NA	NA
chr9:74346660	chr9-74346660-allele612709-59	INS	58	NA	0.0007564296520423601,0.0,0.0,0.0,0.0	0.000918741	NA	NA	NA	NA	NA	NA	NA	NA	NA	No	NA	HPRC,HGSVC,1KG-ONT	No	NA	NA	NA	NA	NA	NA
chr9:74346660	chr9-74346660-allele612708-59	INS	58	NA	0.0,0.0,0.0,0.008946322067594433,0.002044989775051125	0.00151771	NA	NA	NA	NA	NA	NA	NA	NA	NA	No	NA	HPRC,HGSVC,1KG-ONT	No	NA	NA	NA	NA	NA	NA
chr9:74346679	chr9-74346679-allele612714-59	INS	58	NA	0.0,0.010086455331412104,0.002976190476190476,0.006958250497017893,0.009202453987730062	0.00429496	NA	NA	NA	NA	NA	NA	NA	NA	NA	No	NA	HPRC,HGSVC,1KG-ONT	No	NA	NA	NA	NA	NA	NA
chr9:74346698	chr9-74346698-allele612719-89	INS	88	NA	0.0030257186081694403,0.0,0.0,0.0,0.002044989775051125	0.00206069	NA	NA	NA	NA	NA	NA	NA	NA	NA	No	NA	HPRC,HGSVC,1KG-ONT	No	NA	NA	NA	NA	NA	NA
chr9:74346698	chr9-74346698-allele612723-89	INS	88	NA	0.0,0.008645533141210375,0.003968253968253968,0.0009940357852882703,0.0081799591002045	0.00294382	NA	NA	NA	NA	NA	NA	NA	NA	NA	No	NA	HPRC,HGSVC,1KG-ONT	No	NA	NA	NA	NA	NA	NA
chr9:74346698	chr9-74346698-allele612724-89	INS	88	NA	0.0,0.0,0.011904761904761904,0.0,0.0	0.00144529	NA	NA	NA	NA	NA	NA	NA	NA	NA	No	NA	HPRC,HGSVC,1KG-ONT	No	NA	NA	NA	NA	NA	NA
chr9:74346698	chr9-74346698-allele612721-59	INS	58	NA	0.0015128593040847202,0.05475504322766571,0.04265873015873016,0.02385685884691849,0.03067484662576687	0.0223322	NA	NA	NA	NA	NA	NA	NA	NA	NA	No	NA	HPRC,HGSVC,1KG-ONT	No	NA	NA	NA	NA	NA	NA
chr9:74346742	chr9-74346742-allele612744-125	INS	124	NA	0.0,0.002881844380403458,0.0,0.0009940357852882703,0.0	3.94758e-05	NA	NA	NA	NA	NA	NA	NA	NA	NA	No	NA	HPRC,HGSVC,1KG-ONT	No	NA	NA	NA	NA	NA	NA
chr9:74346742	chr9-74346742-allele612755-153	INS	152	NA	0.0,0.0,0.000992063492063492,0.0,0.0	NA	NA	NA	NA	NA	NA	NA	NA	NA	NA	No	NA	HPRC,HGSVC,1KG-ONT	No	NA	NA	NA	NA	NA	NA
chr9:74346742	chr9-74346742-allele612739-315	INS	314	NA	0.018910741301059002,0.001440922190201729,0.008928571428571428,0.02882703777335984,0.0010224948875255625	0.00197738	NA	NA	NA	NA	NA	NA	NA	NA	NA	No	NA	No	No	NA	NA	NA	NA	NA	NA
chr9:74346742	chr9-74346742-allele612736-141	INS	140	NA	0.0,0.0,0.0,0.0009940357852882703,0.0	NA	NA	NA	NA	NA	NA	NA	NA	NA	NA	No	NA	HPRC,HGSVC,1KG-ONT	No	NA	NA	NA	NA	NA	NA
chr9:74346742	chr9-74346742-allele612750-85	INS	84	NA	0.0,0.0,0.001984126984126984,0.0,0.0	NA	NA	NA	NA	NA	NA	NA	NA	NA	NA	No	NA	HPRC,HGSVC,1KG-ONT	No	NA	NA	NA	NA	NA	NA
chr9:74346742	chr9-74346742-allele612743-184	INS	183	NA	0.0007564296520423601,0.0,0.0,0.0,0.0	0.000918741	NA	NA	NA	NA	NA	NA	NA	NA	NA	No	NA	HPRC,HGSVC,1KG-ONT	No	NA	NA	NA	NA	NA	NA
chr9:74346742	chr9-74346742-allele612751-59	INS	58	NA	0.0,0.0,0.0,0.003976143141153081,0.0	0.000224143	NA	NA	NA	NA	NA	NA	NA	NA	NA	No	NA	HPRC,HGSVC,1KG-ONT	No	NA	NA	NA	NA	NA	NA
chr9:74346742	chr9-74346742-allele612740-171	INS	170	NA	0.0,0.002881844380403458,0.001984126984126984,0.012922465208747515,0.0081799591002045	0.00406839	NA	NA	NA	NA	NA	NA	NA	NA	NA	No	NA	HPRC,HGSVC,1KG-ONT	No	NA	NA	NA	NA	NA	NA
chr9:74346742	chr9-74346742-allele612738-59	INS	58	NA	0.0015128593040847202,0.004322766570605188,0.0,0.009940357852882704,0.0	0.00016664	NA	NA	NA	NA	NA	NA	NA	NA	NA	No	NA	HPRC,HGSVC,1KG-ONT	No	NA	NA	NA	NA	NA	NA
chr9:74346742	chr9-74346742-allele612742-231	INS	230	NA	0.0045385779122541605,0.08069164265129683,0.03670634920634921,0.04970178926441352,0.015337423312883436	0.0223209	NA	NA	NA	NA	NA	NA	NA	NA	NA	No	NA	HPRC,1KG-ONT	No	NA	NA	NA	NA	NA	NA
chr9:74346742	chr9-74346742-allele612741-203	INS	202	NA	0.006051437216338881,0.08501440922190202,0.12996031746031747,0.07256461232604373,0.09406952965235174	0.057917	NA	NA	NA	NA	NA	NA	NA	NA	NA	No	NA	HPRC,HGSVC,1KG-ONT	No	NA	NA	NA	NA	NA	NA
chr9:74346742	chr9-74346742-allele612737-197	INS	196	NA	0.0022692889561270802,0.0,0.0,0.0,0.012269938650306749	NA	NA	NA	NA	NA	NA	NA	NA	NA	NA	No	NA	HPRC,HGSVC,1KG-ONT	No	NA	NA	NA	NA	NA	NA
chr9:74346742	chr9-74346742-allele612753-169	INS	168	NA	0.0,0.001440922190201729,0.0,0.0,0.0	NA	NA	NA	NA	NA	NA	NA	NA	NA	NA	No	NA	HPRC,HGSVC,1KG-ONT	No	NA	NA	NA	NA	NA	NA
chr9:74346742	chr9-74346742-allele612735-113	INS	112	NA	0.0,0.007204610951008645,0.0,0.0,0.0	0.000203029	NA	NA	NA	NA	NA	NA	NA	NA	NA	No	NA	HPRC,HGSVC,1KG-ONT	No	NA	NA	NA	NA	NA	NA
chr9:74346742	chr9-74346742-allele612748-89	INS	88	NA	0.0015128593040847202,0.0,0.0,0.0,0.0	0.00234988	NA	NA	NA	NA	NA	NA	NA	NA	NA	No	NA	HPRC,HGSVC,1KG-ONT	No	NA	NA	NA	NA	NA	NA
chr9:74346743	chr9-74346743-allele612757-117	INS	116	NA	0.0022692889561270802,0.01585014409221902,0.001984126984126984,0.02186878727634195,0.026584867075664622	0.00749206	NA	NA	NA	NA	NA	NA	NA	NA	NA	No	NA	HPRC,HGSVC,1KG-ONT	No	NA	NA	NA	NA	NA	NA
chr9:74346743	chr9-74346743-allele612756-87	INS	86	NA	0.0037821482602118004,0.03170028818443804,0.000992063492063492,0.06858846918489066,0.028629856850715747	0.0163218	NA	NA	NA	NA	NA	NA	NA	NA	NA	No	NA	HPRC,HGSVC,1KG-ONT	No	NA	NA	NA	NA	NA	NA
chr9:74346799	chr9-74346799-allele612783-88	INS	87	NA	0.006051437216338881,0.001440922190201729,0.013888888888888888,0.003976143141153081,0.0	NA	NA	NA	NA	NA	NA	NA	NA	NA	NA	No	NA	HPRC,HGSVC,1KG-ONT	No	NA	NA	NA	NA	NA	NA
chr9:74346799	chr9-74346799-allele612780-57	INS	56	NA	0.048411497730711045,0.007204610951008645,0.00496031746031746,0.010934393638170975,0.014314928425357873	0.037693	NA	NA	NA	NA	NA	NA	NA	NA	NA	No	NA	HPRC,HGSVC,1KG-ONT	No	NA	NA	NA	NA	NA	NA
chr9:74346799	chr9-74346799-allele612781-85	INS	84	NA	0.0,0.0,0.00992063492063492,0.0,0.0	0.00133282	NA	NA	NA	NA	NA	NA	NA	NA	NA	No	NA	HPRC,HGSVC,1KG-ONT	No	NA	NA	NA	NA	NA	NA
chr9:74346956	chr9-74346956-allele612803-57	INS	56	NA	0.0015128593040847202,0.004322766570605188,0.0,0.002982107355864811,0.0	NA	NA	NA	NA	NA	NA	NA	NA	NA	NA	No	NA	HPRC,HGSVC,1KG-ONT	No	NA	NA	NA	NA	NA	NA
chr9:74346985	chr9-74346985-allele612807-63	INS	62	NA	0.0,0.005763688760806916,0.0,0.0,0.0	0.000224143	NA	NA	NA	NA	NA	NA	NA	NA	NA	No	NA	HPRC,HGSVC,1KG-ONT	No	NA	NA	NA	NA	NA	NA
chr9:74346992	chr9-74346992-allele612808-85	INS	84	NA	0.0037821482602118004,0.10230547550432277,0.0763888888888889,0.06560636182902585,0.07566462167689161	0.0481992	NA	NA	NA	NA	NA	NA	NA	NA	NA	No	NA	HPRC,HGSVC,1KG-ONT	No	NA	NA	NA	NA	NA	NA
chr9:74346992	chr9-74346992-allele612812-141	INS	140	NA	0.0,0.001440922190201729,0.0,0.0,0.0	NA	NA	NA	NA	NA	NA	NA	NA	NA	NA	No	NA	HPRC,HGSVC,1KG-ONT	No	NA	NA	NA	NA	NA	NA
chr9:74346992	chr9-74346992-allele612810-57	INS	56	NA	0.0,0.007204610951008645,0.010912698412698412,0.009940357852882704,0.0	0.00425535	NA	NA	NA	NA	NA	NA	NA	NA	NA	No	NA	HPRC,HGSVC,1KG-ONT	No	NA	NA	NA	NA	NA	NA
chr9:74346992	chr9-74346992-allele612813-113	INS	112	NA	0.0,0.002881844380403458,0.0,0.010934393638170975,0.0	0.00172922	NA	NA	NA	NA	NA	NA	NA	NA	NA	No	NA	HPRC,HGSVC,1KG-ONT	No	NA	NA	NA	NA	NA	NA
chr9:74350846	chr9-74350846-allele612840-61	INS	60	NA	0.0,0.0,0.0,0.0,0.006134969325153374	0.000593574	NA	NA	NA	NA	NA	NA	NA	NA	NA	No	NA	1KG-ONT	No	NA	NA	NA	NA	NA	NA
chr9:74350846	chr9-74350846-allele612852-56	INS	55	NA	0.0,0.0,0.001984126984126984,0.009940357852882704,0.0	0.00170264	NA	NA	NA	NA	NA	NA	NA	NA	NA	No	NA	1KG-ONT	No	NA	NA	NA	NA	NA	NA
chr9:74467665	chr9-74467665-allele613196-71	INS	70	NA	0.0015128593040847202,0.0,0.0,0.0,0.0	0.00234988	NA	NA	NA	NA	NA	NA	NA	NA	NA	No	NA	HPRC,HGSVC,1KG-ONT	Yes	NA	NA	NA	NA	NA	NA
chr9:74467665	chr9-74467665-allele613193-1	DEL	70	0.94719	0.3600605143721634,0.3919308357348703,0.7847222222222222,0.37375745526838966,0.5102249488752556	0.0526706	NA	NA	NA	NA	NA	NA	NA	NA	NA	No	NA	HPRC,HGSVC,1KG-ONT	No	NA	Height(RORB-AS1, rs10869399, 2E-10, 0.7280644059715263),Myopia (PheCode 367.1)(RORB, rs7042950, 3E-14, 0.546982811052282),Myopia (PheCode 367.1)(RORB, rs7042950, 4E-11, 0.546982811052282),Refractive error(RORB, rs7042950, 4E-8, 0.546982811052282),Refractive error(RORB, rs7042950, 6E-36, 0.546982811052282),Spherical equivalent(RORB, rs7042950, 7E-16, 0.546982811052282),Spherical equivalent or myopia (age of diagnosis)(RORB, rs7042950, 1E-11, 0.546982811052282)	Asymptomatic human immunodeficiency virus infection(1.32%, 4.10%, 0.31, [0.12;0.79], 0.016908),Chondromalacia(2.07%, 0.32%, 6.69, [0.86;52.02], 0.037645),Condyloma acuminatum of the anogenital region(0.94%, 2.84%, 0.33, [0.11;0.98], 0.049297),Dental caries(3.39%, 6.62%, 0.5, [0.26;0.94], 0.040748),Diverticular disease(1.51%, 5.05%, 0.29, [0.12;0.68], 0.004373),Essential hypertension(48.59%, 55.84%, 0.75, [0.57;0.99], 0.046753),Heart disease(4.14%, 1.26%, 3.38, [1.16;9.91], 0.021964),Hypertensive retinopathy(2.26%, 0.32%, 7.31, [0.95;56.46], 0.038549),Periapical abscess(0.75%, 4.42%, 0.16, [0.05;0.5], 0.000704),Presbyopia(12.43%, 7.89%, 1.66, [1.02;2.69], 0.039488),Sciatica(10.17%, 5.99%, 1.78, [1.03;3.05], 0.042408),Spinal stenosis in cervical region(6.03%, 2.84%, 2.2, [1.03;4.66], 0.045921),Steatosis of liver(3.95%, 7.26%, 0.53, [0.29;0.97], 0.038715),Streptococcal sore throat(3.01%, 6.62%, 0.44, [0.23;0.85], 0.015066),Thoracic spondylosis without myelopathy(3.01%, 0.63%, 4.89, [1.12;21.42], 0.024224),Thyrotoxicosis without goiter or other cause(2.64%, 0.32%, 8.56, [1.12;65.39], 0.013237),Toxic diffuse goiter with no crisis(2.45%, 0.32%, 7.93, [1.03;60.92], 0.022517),Cyst of ovary(10.62%, 16.23%, 0.61, [0.38;0.99], 0.04584),Female pelvic inflammatory disease(1.30%, 4.39%, 0.29, [0.1;0.85], 0.027028)	NA	NA	NA
chr9:74467665	chr9-74467665-allele613197-73	INS	72	NA	0.0,0.0,0.002976190476190476,0.0,0.0	3.94758e-05	NA	NA	NA	NA	NA	NA	NA	NA	NA	No	NA	HPRC,HGSVC,1KG-ONT	Yes	NA	NA	NA	NA	NA	NA
chr9:74467695	chr9-74467695-allele613207-158	INS	157	NA	0.031013615733736764,0.0,0.000992063492063492,0.0,0.0	0.0544254	NA	NA	NA	NA	NA	NA	NA	NA	NA	No	NA	HGSVC	No	NA	NA	NA	NA	NA	NA
chr9:74467695	chr9-74467695-allele613205-137	INS	136	NA	0.0030257186081694403,0.0,0.0,0.0,0.0	0.00520636	NA	NA	NA	NA	NA	NA	NA	NA	NA	No	NA	HGSVC	No	NA	NA	NA	NA	NA	NA
chr9:74467695	chr9-74467695-allele613210-69	INS	68	NA	0.018910741301059002,0.001440922190201729,0.0,0.0,0.0	0.0324724	NA	NA	NA	NA	NA	NA	NA	NA	NA	No	NA	HPRC,HGSVC,1KG-ONT	Yes	NA	NA	NA	NA	NA	NA
chr9:74467695	chr9-74467695-allele613206-71	INS	70	NA	0.08169440242057488,0.01585014409221902,0.008928571428571428,0.0,0.0	0.108507	NA	NA	NA	NA	NA	NA	NA	NA	NA	No	NA	HPRC,HGSVC,1KG-ONT	Yes	NA	NA	NA	NA	NA	NA
chr9:74467695	chr9-74467695-allele613212-67	INS	66	NA	0.0015128593040847202,0.0,0.0,0.0,0.0	0.00234988	NA	NA	NA	NA	NA	NA	NA	NA	NA	No	NA	HPRC,HGSVC,1KG-ONT	Yes	NA	NA	NA	NA	NA	NA
chr9:74467695	chr9-74467695-allele613204-67	INS	66	NA	0.0015128593040847202,0.0,0.0,0.0,0.0	0.00234988	NA	NA	NA	NA	NA	NA	NA	NA	NA	No	NA	HPRC,HGSVC,1KG-ONT	Yes	NA	NA	NA	NA	NA	NA
chr9:74467705	chr9-74467705-allele613215-1	DEL	61	NA	0.0,0.012968299711815562,0.00496031746031746,0.004970178926441352,0.003067484662576687	0.00350684	NA	NA	NA	NA	NA	NA	NA	NA	NA	No	NA	HPRC,HGSVC,1KG-ONT	No	NA	NA	NA	NA	NA	NA
chr9:74539821	chr9-74539821-allele613520-1	DEL	61	NA	0.0,0.002881844380403458,0.007936507936507936,0.0009940357852882703,0.0	0.00151771	RORB(1.0, 0.257)	NA	NA	NA	NA	NA	NA	NA	NA	No	NA	No	Yes	NA	NA	NA	NA	NA	NA
chr9:74549539	chr9-74549539-allele613617-1	DEL	52	NA	0.01059001512859304,0.023054755043227664,0.017857142857142856,0.02286282306163022,0.03067484662576687	0.0036695	RORB(1.0, 0.257)	NA	NA	NA	NA	NA	NA	NA	NA	No	NA	1KG-ONT	Yes	NA	NA	NA	NA	NA	NA
chr9:74558638	chr9-74558638-allele613694-1	DEL	66	0.982029	0.2254160363086233,0.45821325648414984,0.7450396825396826,0.46322067594433397,0.5040899795501023	0.187273	RORB(1.0, 0.257)	NA	NA	NA	NA	NA	NA	NA	NA	No	NA	HPRC,HGSVC,1KG-ONT	Yes	NA	Photoreceptor cell layer thickness phenotypes (MTAG)(RORB, rs717299, 4E-13, 0.9789239180038911)	Blindness AND/OR vision impairment level(0.82%, 3.12%, 0.26, [0.07;0.89], 0.02812),Chronic congestive heart failure(3.00%, 0.83%, 3.69, [1.16;11.67], 0.031775),Conjunctivitis(7.63%, 4.16%, 1.9, [1.06;3.44], 0.03551),Disorders of initiating and maintaining sleep(0.54%, 2.29%, 0.23, [0.05;1.06], 0.048647),Hypersomnia with sleep apnea(2.72%, 0.62%, 4.46, [1.22;16.34], 0.020798),Hypoxemia(4.90%, 1.66%, 3.05, [1.31;7.09], 0.008329),Malignant essential hypertension(0.27%, 2.29%, 0.12, [0.02;0.91], 0.016168),Osteoarthritis of hip(4.09%, 8.73%, 0.45, [0.24;0.82], 0.008191),Pneumonia(8.17%, 4.37%, 1.95, [1.1;3.47], 0.027945),Sensorineural hearing loss of bilateral ears(6.54%, 3.33%, 2.03, [1.06;3.89], 0.033465),Solitary cyst of breast(2.18%, 5.41%, 0.39, [0.17;0.87], 0.020776),Uncomplicated mild persistent asthma(1.36%, 4.78%, 0.28, [0.1;0.73], 0.005934)	NA	NA	NA
chr9:74684470	chr9-74684470-allele614477-326	INS	325	NA	0.02118003025718608,0.005763688760806916,0.0,0.0,0.0	0.0306143	RORB(1.0, 0.257)	NA	NA	NA	NA	NA	NA	NA	NA	No	NA	HPRC,HGSVC,1KG-ONT	Yes	NA	NA	NA	NA	NA	NA
chr9:74699351	chr9-74699351-allele614600-57	INS	56	NA	0.0037821482602118004,0.0,0.005952380952380952,0.0019880715705765406,0.002044989775051125	NA	NA	NA	NA	NA	NA	NA	NA	NA	NA	No	ID=chr9_74699349_74699385;MOTIFS=GAA;STRUC=(GAA)n	HPRC,HGSVC,1KG-ONT	Yes	NA	NA	NA	NA	NA	NA
chr9:74699373	chr9-74699373-allele614607-61	INS	60	NA	0.012859304084720122,0.001440922190201729,0.003968253968253968,0.0019880715705765406,0.0	0.0119958	NA	NA	NA	NA	NA	NA	NA	NA	NA	No	ID=chr9_74699349_74699385;MOTIFS=GAA;STRUC=(GAA)n	HPRC,HGSVC,1KG-ONT	Yes	NA	NA	NA	NA	NA	NA
chr9:74699373	chr9-74699373-allele614613-82	INS	81	NA	0.0,0.0,0.000992063492063492,0.0,0.0	NA	NA	NA	NA	NA	NA	NA	NA	NA	NA	No	ID=chr9_74699349_74699385;MOTIFS=GAA;STRUC=(GAA)n	HPRC,HGSVC,1KG-ONT	Yes	NA	NA	NA	NA	NA	NA
chr9:74699373	chr9-74699373-allele614609-52	INS	51	NA	0.0015128593040847202,0.001440922190201729,0.00496031746031746,0.0019880715705765406,0.0	NA	NA	NA	NA	NA	NA	NA	NA	NA	NA	No	ID=chr9_74699349_74699385;MOTIFS=GAA;STRUC=(GAA)n	HPRC,HGSVC,1KG-ONT	Yes	NA	NA	NA	NA	NA	NA
chr9:74699373	chr9-74699373-allele614611-55	INS	54	NA	0.0,0.0,0.00496031746031746,0.0,0.0	0.000408842	NA	NA	NA	NA	NA	NA	NA	NA	NA	No	ID=chr9_74699349_74699385;MOTIFS=GAA;STRUC=(GAA)n	HPRC,HGSVC,1KG-ONT	Yes	NA	NA	NA	NA	NA	NA
chr9:74699373	chr9-74699373-allele614603-55	INS	54	NA	0.43343419062027233,0.2377521613832853,0.3978174603174603,0.0874751491053678,0.10429447852760736	0.123137	NA	NA	NA	NA	NA	NA	NA	NA	NA	No	ID=chr9_74699349_74699385;MOTIFS=GAA;STRUC=(GAA)n	HPRC,HGSVC,1KG-ONT	Yes	NA	NA	NA	NA	NA	NA
chr9:74699373	chr9-74699373-allele614605-64	INS	63	NA	0.0030257186081694403,0.0,0.0,0.0,0.0	0.00520636	NA	NA	NA	NA	NA	NA	NA	NA	NA	No	ID=chr9_74699349_74699385;MOTIFS=GAA;STRUC=(GAA)n	HPRC,HGSVC,1KG-ONT	Yes	NA	NA	NA	NA	NA	NA
chr9:74699373	chr9-74699373-allele614608-52	INS	51	NA	0.0007564296520423601,0.0,0.0,0.0,0.0	0.000918741	NA	NA	NA	NA	NA	NA	NA	NA	NA	No	ID=chr9_74699349_74699385;MOTIFS=GAA;STRUC=(GAA)n	HPRC,HGSVC,1KG-ONT	Yes	NA	NA	NA	NA	NA	NA
chr9:74699373	chr9-74699373-allele614602-58	INS	57	NA	0.26248108925869895,0.6469740634005764,0.3492063492063492,0.7405566600397614,0.6646216768916156	0.195218	NA	NA	NA	NA	NA	NA	NA	NA	NA	No	ID=chr9_74699349_74699385;MOTIFS=GAA;STRUC=(GAA)n	HPRC,HGSVC,1KG-ONT	Yes	NA	NA	NA	NA	NA	NA
chr9:74699373	chr9-74699373-allele614604-52	INS	51	NA	0.040090771558245086,0.025936599423631124,0.008928571428571428,0.05467196819085487,0.015337423312883436	0.00272076	NA	NA	NA	NA	NA	NA	NA	NA	NA	No	ID=chr9_74699349_74699385;MOTIFS=GAA;STRUC=(GAA)n	HPRC,HGSVC,1KG-ONT	Yes	NA	NA	NA	NA	NA	NA
chr9:74704339	chr9-74704339-allele614651-1	DEL	295	NA	0.01664145234493192,0.0,0.0,0.0,0.0	0.0305262	NA	NA	NA	NA	NA	NA	NA	NA	NA	No	NA	HPRC,HGSVC,1KG-ONT	No	NA	NA	NA	NA	NA	NA
chr9:74704339	chr9-74704339-allele614650-1	DEL	108	NA	0.0007564296520423601,0.0,0.0,0.0,0.0	0.000918741	NA	NA	NA	NA	NA	NA	NA	NA	NA	No	NA	No	No	NA	NA	NA	NA	NA	NA
chr9:74704339	chr9-74704339-allele614649-1	DEL	81	NA	0.0022692889561270802,0.0,0.0,0.0,0.0	0.00377908	NA	NA	NA	NA	NA	NA	NA	NA	NA	No	NA	No	No	NA	NA	NA	NA	NA	NA
chr9:74704341	chr9-74704341-allele614652-1	DEL	241	NA	0.009077155824508321,0.0,0.0,0.0,0.0	0.0165556	NA	NA	NA	NA	NA	NA	NA	NA	NA	No	NA	HPRC,HGSVC,1KG-ONT	No	NA	NA	NA	NA	NA	NA
chr9:74704343	chr9-74704343-allele614656-1	DEL	279	NA	0.09228441754916793,0.008645533141210375,0.04265873015873016,0.011928429423459244,0.011247443762781187	0.0676271	NA	NA	NA	NA	NA	NA	NA	NA	NA	No	NA	HPRC,HGSVC,1KG-ONT	No	NA	NA	NA	NA	NA	NA
chr9:74704343	chr9-74704343-allele614654-1	DEL	227	NA	0.09984871406959153,0.027377521613832854,0.005952380952380952,0.0009940357852882703,0.0010224948875255625	0.127876	NA	NA	NA	NA	NA	NA	NA	NA	NA	No	NA	HPRC,HGSVC,1KG-ONT	No	NA	NA	NA	NA	NA	NA
chr9:74704343	chr9-74704343-allele614655-1	DEL	264	NA	0.3857791225416036,0.6974063400576369,0.44047619047619047,0.8379721669980119,0.6973415132924335	0.14688	NA	NA	NA	NA	NA	NA	NA	NA	NA	No	NA	HPRC,HGSVC,1KG-ONT	No	NA	NA	NA	NA	NA	NA
chr9:74704343	chr9-74704343-allele614653-1	DEL	212	NA	0.12859304084720122,0.007204610951008645,0.0,0.0,0.0	0.208945	NA	NA	NA	NA	NA	NA	NA	NA	NA	No	NA	HPRC,HGSVC,1KG-ONT	No	NA	NA	NA	NA	NA	NA
chr9:74704345	chr9-74704345-allele614657-1	DEL	198	NA	0.0007564296520423601,0.0,0.0,0.0,0.0	0.000918741	NA	NA	NA	NA	NA	NA	NA	NA	NA	No	NA	HPRC,HGSVC,1KG-ONT	No	NA	NA	NA	NA	NA	NA
chr9:74704395	chr9-74704395-allele614663-1	DEL	187	NA	0.04387291981845688,0.002881844380403458,0.0,0.0,0.0	0.0751259	NA	NA	NA	NA	NA	NA	NA	NA	NA	No	NA	HPRC,HGSVC	No	NA	NA	NA	NA	NA	NA
chr9:74745636	chr9-74745636-allele614964-1	DEL	58	NA	0.0007564296520423601,0.0,0.0,0.0,0.0	0.000918741	TRPM6(0.019828, 0.494)	TRPM6(0.019828, 0.494)	NA	NA	NA	NA	NA	NA	NA	No	NA	No	Yes	NA	NA	NA	NA	NA	NA
chr9:74839892	chr9-74839892-allele615829-53	INS	52	NA	0.009833585476550681,0.0,0.0,0.0,0.0	0.0179657	TRPM6(0.019828, 0.494)	TRPM6(0.019828, 0.494)	NA	NA	NA	NA	NA	NA	NA	No	NA	HGSVC	Yes	NA	NA	NA	NA	NA	NA
chr9:74839892	chr9-74839892-allele615851-53	INS	52	NA	0.0037821482602118004,0.0,0.0,0.0,0.0	0.00663171	TRPM6(0.019828, 0.494)	TRPM6(0.019828, 0.494)	NA	NA	NA	NA	NA	NA	NA	No	NA	HGSVC	Yes	NA	NA	NA	NA	NA	NA
chr9:74839892	chr9-74839892-allele615830-57	INS	56	NA	0.0037821482602118004,0.005763688760806916,0.0,0.005964214711729622,0.002044989775051125	NA	TRPM6(0.019828, 0.494)	TRPM6(0.019828, 0.494)	NA	NA	NA	NA	NA	NA	NA	No	NA	HGSVC	Yes	NA	NA	NA	NA	NA	NA
chr9:74909234	chr9-74909234-allele616652-1	DEL	187	NA	0.5937972768532527,0.6440922190201729,0.8869047619047619,0.6908548707753479,0.7760736196319018	0.0632785	NA	NA	NA	NA	NA	NA	NA	NA	NA	No	NA	HPRC,HGSVC,1KG-ONT	Yes	NA	NA	NA	NA	NA	NA
chr9:74929582	chr9-74929582-allele616866-3041	INS	3040	NA	0.02118003025718608,0.001440922190201729,0.0,0.0,0.0	0.0366254	NA	NA	NA	NA	NA	NA	NA	NA	NA	No	NA	HPRC,1KG-ONT	No	NA	NA	NA	NA	NA	NA
chr9:74972499	chr9-74972499-allele617175-3669	INS	3668	0.960791	0.3313161875945537,0.4409221902017291,0.4642857142857143,0.44433399602385687,0.516359918200409	0.0368455	NA	NA	NA	NA	NA	NA	NA	NA	NA	No	NA	HPRC,HGSVC,1KG-ONT	No	ENSG00000106733.21(0.0005002994473059396)	magnesium (Mg, minimum, inv-norm transformed)(TRPM6 - C9orf40, rs1176815, 2E-30, 0.6226786414118312),Urinary magnesium excretion(TRPM6 - C9orf40, rs1176815, 2E-14, 0.6226786414118312),Urinary magnesium-to-creatinine ratio(C9orf40, rs3824347, 4E-13, 0.7889583605714591),Disorders of magnesium metabolism (PheCode 275.3)(CARNMT1-AS1, rs10869462, 2E-13, 0.7965766928843441),magnesium (Mg, mean, inv-norm transformed)(CARNMT1-AS1, rs10869462, 3E-42, 0.7965766928843441)	Abnormal auditory perception(0.46%, 2.18%, 0.21, [0.05;0.97], 0.033263),Acquired deformity of foot(0.69%, 2.91%, 0.23, [0.07;0.83], 0.017644),Atopic dermatitis(2.30%, 5.33%, 0.42, [0.2;0.89], 0.029104),Benign neoplasm of skin(2.99%, 6.30%, 0.46, [0.23;0.91], 0.031778),Candidiasis of mouth(2.99%, 0.97%, 3.15, [1.02;9.74], 0.048084),Cardiomyopathy(3.45%, 1.21%, 2.91, [1.05;8.09], 0.040377),Diplopia(0.23%, 2.66%, 0.08, [0.01;0.66], 0.0026),Enthesopathy of hip region(1.38%, 4.36%, 0.31, [0.12;0.78], 0.011663),Epidermoid cyst(0.92%, 3.87%, 0.23, [0.08;0.7], 0.005551),Gallbladder calculus with acute cholecystitis and no obstruction(2.53%, 0.48%, 5.33, [1.18;24.2], 0.022036),Heart disease(4.60%, 1.45%, 3.27, [1.3;8.22], 0.008902),Hyperkalemia(4.14%, 1.45%, 2.93, [1.15;7.45], 0.02185),Hyperosmolality and or hypernatremia(2.07%, 0.24%, 8.7, [1.1;69.01], 0.021172),Hypomagnesemia(4.37%, 1.69%, 2.65, [1.1;6.37], 0.02792),Refractory migraine without aura(2.30%, 0.48%, 4.84, [1.05;22.2], 0.038002),Sarcoidosis(2.76%, 0.73%, 3.88, [1.09;13.84], 0.03448),Seborrheic dermatitis(3.68%, 7.02%, 0.51, [0.27;0.95], 0.032335)	NA	NA	NA
chr9:75045317	chr9-75045317-allele617738-311	INS	310	NA	0.030257186081694403,0.011527377521613832,0.0,0.014910536779324055,0.003067484662576687	0.0199189	NA	NA	NA	NA	NA	NA	NA	NA	NA	No	NA	HPRC,HGSVC,1KG-ONT	Yes	NA	NA	NA	NA	NA	NA
chr9:75046242	chr9-75046242-allele617744-1	DEL	54	NA	0.0007564296520423601,0.0,0.0,0.0,0.0	0.000918741	NA	NA	NA	NA	NA	NA	NA	NA	NA	No	NA	HPRC,HGSVC,1KG-ONT	No	NA	NA	NA	NA	NA	NA
chr9:75046242	chr9-75046242-allele617743-1	DEL	62	NA	0.031013615733736764,0.16570605187319884,0.08234126984126984,0.305168986083499,0.2331288343558282	0.100666	NA	NA	NA	NA	NA	NA	NA	NA	NA	No	NA	HPRC,HGSVC,1KG-ONT	No	NA	NA	NA	NA	NA	NA
chr9:75046251	chr9-75046251-allele617749-1	DEL	51	NA	0.10816944024205749,0.13976945244956773,0.06349206349206349,0.032803180914512925,0.06237218813905931	0.00978974	NA	NA	NA	NA	NA	NA	NA	NA	NA	No	NA	HPRC,HGSVC,1KG-ONT	No	NA	NA	NA	NA	NA	NA
chr9:75046252	chr9-75046252-allele617751-1	DEL	50	NA	0.018910741301059002,0.018731988472622477,0.06845238095238096,0.011928429423459244,0.032719836400818	0.00342744	NA	NA	NA	NA	NA	NA	NA	NA	NA	No	NA	HPRC,HGSVC,1KG-ONT	No	NA	NA	NA	NA	NA	NA
chr9:75098559	chr9-75098559-allele618255-82	INS	81	NA	0.0,0.0,0.000992063492063492,0.0019880715705765406,0.005112474437627812	0.000963133	OSTF1(0.019356, 1.942)	NA	NA	NA	NA	NA	NA	NA	NA	No	NA	No	Yes	NA	NA	NA	NA	NA	NA
chr9:75112440	chr9-75112440-allele618396-291	INS	290	NA	0.01059001512859304,0.0,0.0,0.0,0.0	0.0193739	OSTF1(0.019356, 1.942)	NA	NA	NA	NA	NA	NA	NA	NA	No	NA	No	Yes	NA	NA	NA	NA	NA	NA
chr9:75112440	chr9-75112440-allele618395-275	INS	274	NA	0.0007564296520423601,0.0,0.0,0.0,0.0	0.000918741	OSTF1(0.019356, 1.942)	NA	NA	NA	NA	NA	NA	NA	NA	No	NA	No	Yes	NA	NA	NA	NA	NA	NA
chr9:75128460	chr9-75128460-allele618573-1	DEL	121	NA	0.0015128593040847202,0.0,0.0,0.0,0.0	0.00234988	OSTF1(0.019356, 1.942)	NA	NA	NA	NA	NA	NA	NA	NA	No	NA	HPRC,HGSVC	Yes	NA	NA	NA	NA	NA	NA
chr9:75128477	chr9-75128477-allele618574-1	DEL	52	NA	0.00832072617246596,0.0,0.0,0.0,0.0	0.0151436	OSTF1(0.019356, 1.942)	NA	NA	NA	NA	NA	NA	NA	NA	No	NA	HPRC,HGSVC,1KG-ONT	No	NA	NA	NA	NA	NA	NA
chr9:75128481	chr9-75128481-allele618579-1	DEL	100	NA	0.0226928895612708,0.001440922190201729,0.0,0.0,0.0	0.039386	OSTF1(0.019356, 1.942)	NA	NA	NA	NA	NA	NA	NA	NA	No	NA	HPRC,HGSVC	Yes	NA	NA	NA	NA	NA	NA
chr9:75128487	chr9-75128487-allele618580-1	DEL	94	NA	0.00832072617246596,0.0,0.0,0.0,0.0	0.0151436	OSTF1(0.019356, 1.942)	NA	NA	NA	NA	NA	NA	NA	NA	No	NA	HPRC,HGSVC,1KG-ONT	Yes	NA	NA	NA	NA	NA	NA
chr9:75128502	chr9-75128502-allele618581-1	DEL	85	NA	0.0045385779122541605,0.0,0.0,0.0,0.0	0.00805514	OSTF1(0.019356, 1.942)	NA	NA	NA	NA	NA	NA	NA	NA	No	NA	HPRC,HGSVC,1KG-ONT	No	NA	NA	NA	NA	NA	NA
chr9:75128506	chr9-75128506-allele618586-1	DEL	75	NA	0.039334341906202726,0.03890489913544669,0.013888888888888888,0.017892644135188866,0.011247443762781187	0.00813158	OSTF1(0.019356, 1.942)	NA	NA	NA	NA	NA	NA	NA	NA	No	NA	HPRC,HGSVC,1KG-ONT	No	NA	NA	NA	NA	NA	NA
chr9:75128510	chr9-75128510-allele618588-1	DEL	71	NA	0.0,0.001440922190201729,0.000992063492063492,0.0,0.002044989775051125	0.000224143	OSTF1(0.019356, 1.942)	NA	NA	NA	NA	NA	NA	NA	NA	No	NA	HPRC,HGSVC,1KG-ONT	No	NA	NA	NA	NA	NA	NA
chr9:75128512	chr9-75128512-allele618589-1	DEL	69	NA	0.14145234493192133,0.06628242074927954,0.04563492063492063,0.05666003976143141,0.049079754601226995	0.052452	OSTF1(0.019356, 1.942)	NA	NA	NA	NA	NA	NA	NA	NA	No	NA	HPRC,HGSVC,1KG-ONT	No	NA	NA	NA	NA	NA	NA
chr9:75128514	chr9-75128514-allele618590-1	DEL	67	NA	0.00529500756429652,0.005763688760806916,0.003968253968253968,0.011928429423459244,0.007157464212678937	NA	OSTF1(0.019356, 1.942)	NA	NA	NA	NA	NA	NA	NA	NA	No	NA	HPRC,HGSVC,1KG-ONT	No	NA	NA	NA	NA	NA	NA
chr9:75128518	chr9-75128518-allele618592-1	DEL	63	NA	0.0226928895612708,0.010086455331412104,0.006944444444444444,0.02982107355864811,0.028629856850715747	NA	OSTF1(0.019356, 1.942)	NA	NA	NA	NA	NA	NA	NA	NA	No	NA	HPRC,HGSVC,1KG-ONT	No	NA	NA	NA	NA	NA	NA
chr9:75128522	chr9-75128522-allele618593-1	DEL	59	NA	0.0007564296520423601,0.007204610951008645,0.0,0.0009940357852882703,0.002044989775051125	NA	OSTF1(0.019356, 1.942)	NA	NA	NA	NA	NA	NA	NA	NA	No	NA	HPRC,HGSVC,1KG-ONT	No	NA	NA	NA	NA	NA	NA
chr9:75128528	chr9-75128528-allele618597-1	DEL	54	NA	0.01059001512859304,0.005763688760806916,0.002976190476190476,0.015904572564612324,0.0010224948875255625	0.000567207	OSTF1(0.019356, 1.942)	NA	NA	NA	NA	NA	NA	NA	NA	No	NA	HPRC,HGSVC,1KG-ONT	No	NA	NA	NA	NA	NA	NA
chr9:75128531	chr9-75128531-allele618598-1	DEL	50	NA	0.009077155824508321,0.010086455331412104,0.0,0.005964214711729622,0.002044989775051125	0.00178709	OSTF1(0.019356, 1.942)	NA	NA	NA	NA	NA	NA	NA	NA	No	NA	HPRC,HGSVC,1KG-ONT	No	NA	NA	NA	NA	NA	NA
chr9:75139027	chr9-75139027-allele618731-57	INS	56	NA	0.0,0.0,0.0,0.0009940357852882703,0.0	NA	OSTF1(0.019356, 1.942)	NA	NA	NA	NA	NA	NA	NA	NA	No	NA	HPRC,HGSVC	No	NA	NA	NA	NA	NA	NA
chr9:75139027	chr9-75139027-allele618736-816	INS	815	NA	0.0037821482602118004,0.0,0.0,0.0,0.0	0.00663171	OSTF1(0.019356, 1.942)	NA	NA	NA	NA	NA	NA	NA	NA	No	NA	HPRC,HGSVC,1KG-ONT	No	NA	NA	NA	NA	NA	NA
chr9:75139027	chr9-75139027-allele618733-282	INS	281	NA	0.0,0.0,0.001984126984126984,0.0009940357852882703,0.002044989775051125	0.000408842	OSTF1(0.019356, 1.942)	NA	NA	NA	NA	NA	NA	NA	NA	No	NA	HPRC,HGSVC,1KG-ONT	No	NA	NA	NA	NA	NA	NA
chr9:75139027	chr9-75139027-allele618759-73	INS	72	NA	0.0007564296520423601,0.005763688760806916,0.0,0.0,0.0010224948875255625	NA	OSTF1(0.019356, 1.942)	NA	NA	NA	NA	NA	NA	NA	NA	No	NA	HPRC,HGSVC,1KG-ONT	No	NA	NA	NA	NA	NA	NA
chr9:75139027	chr9-75139027-allele618757-53	INS	52	NA	0.0007564296520423601,0.0,0.0,0.0,0.0	0.000918741	OSTF1(0.019356, 1.942)	NA	NA	NA	NA	NA	NA	NA	NA	No	NA	HPRC,HGSVC	No	NA	NA	NA	NA	NA	NA
chr9:75139029	chr9-75139029-allele618761-338	INS	337	NA	0.009077155824508321,0.0,0.0,0.0,0.0	0.0164709	OSTF1(0.019356, 1.942)	NA	NA	NA	NA	NA	NA	NA	NA	No	ID=chr9_75139027_75139055;MOTIFS=TTCT;STRUC=(TTCT)n	HPRC,HGSVC,1KG-ONT	No	NA	NA	NA	NA	NA	NA
chr9:75139038	chr9-75139038-allele618763-968	INS	967	NA	0.0007564296520423601,0.0,0.0,0.0,0.0	0.000918741	OSTF1(0.019356, 1.942)	NA	NA	NA	NA	NA	NA	NA	NA	No	ID=chr9_75139027_75139055;MOTIFS=TTCT;STRUC=(TTCT)n	HPRC,HGSVC	No	NA	NA	NA	NA	NA	NA
chr9:75139040	chr9-75139040-allele618765-1045	INS	1044	NA	0.0,0.0,0.000992063492063492,0.0,0.0	NA	OSTF1(0.019356, 1.942)	NA	NA	NA	NA	NA	NA	NA	NA	No	ID=chr9_75139027_75139055;MOTIFS=TTCT;STRUC=(TTCT)n	HPRC,HGSVC	No	NA	NA	NA	NA	NA	NA
chr9:75139045	chr9-75139045-allele618769-828	INS	827	NA	0.0037821482602118004,0.0,0.0,0.0,0.0	0.00663171	OSTF1(0.019356, 1.942)	NA	NA	NA	NA	NA	NA	NA	NA	No	ID=chr9_75139027_75139055;MOTIFS=TTCT;STRUC=(TTCT)n	HPRC,HGSVC,1KG-ONT	No	NA	NA	NA	NA	NA	NA
chr9:75139046	chr9-75139046-allele618770-746	INS	745	NA	0.0007564296520423601,0.0,0.0,0.0,0.0	0.000918741	OSTF1(0.019356, 1.942)	NA	NA	NA	NA	NA	NA	NA	NA	No	ID=chr9_75139027_75139055;MOTIFS=TTCT;STRUC=(TTCT)n	HPRC,HGSVC,1KG-ONT	No	NA	NA	NA	NA	NA	NA
chr9:75139049	chr9-75139049-allele618772-1103	INS	1102	NA	0.0007564296520423601,0.0,0.0,0.0,0.002044989775051125	NA	OSTF1(0.019356, 1.942)	NA	NA	NA	NA	NA	NA	NA	NA	No	ID=chr9_75139027_75139055;MOTIFS=TTCT;STRUC=(TTCT)n	HPRC,HGSVC	No	NA	NA	NA	NA	NA	NA
chr9:75139050	chr9-75139050-allele618778-349	INS	348	NA	0.0007564296520423601,0.0,0.0,0.0,0.0	0.000918741	OSTF1(0.019356, 1.942)	NA	NA	NA	NA	NA	NA	NA	NA	No	ID=chr9_75139027_75139055;MOTIFS=TTCT;STRUC=(TTCT)n	HPRC,HGSVC,1KG-ONT	No	NA	NA	NA	NA	NA	NA
chr9:75139050	chr9-75139050-allele618777-371	INS	370	NA	0.0030257186081694403,0.0,0.0,0.0,0.0	0.00520636	OSTF1(0.019356, 1.942)	NA	NA	NA	NA	NA	NA	NA	NA	No	ID=chr9_75139027_75139055;MOTIFS=TTCT;STRUC=(TTCT)n	HPRC,HGSVC,1KG-ONT	No	NA	NA	NA	NA	NA	NA
chr9:75139050	chr9-75139050-allele618780-638	INS	637	NA	0.0015128593040847202,0.0,0.0,0.0009940357852882703,0.0	0.00077342	OSTF1(0.019356, 1.942)	NA	NA	NA	NA	NA	NA	NA	NA	No	ID=chr9_75139027_75139055;MOTIFS=TTCT;STRUC=(TTCT)n	HPRC,HGSVC,1KG-ONT	No	NA	NA	NA	NA	NA	NA
chr9:75139053	chr9-75139053-allele618783-318	INS	317	NA	0.0022692889561270802,0.001440922190201729,0.0,0.012922465208747515,0.009202453987730062	0.000974695	OSTF1(0.019356, 1.942)	NA	NA	NA	NA	NA	NA	NA	NA	No	ID=chr9_75139027_75139055;MOTIFS=TTCT;STRUC=(TTCT)n	HPRC,HGSVC,1KG-ONT	No	NA	NA	NA	NA	NA	NA
chr9:75139054	chr9-75139054-allele618785-54	INS	53	NA	0.009833585476550681,0.01440922190201729,0.000992063492063492,0.002982107355864811,0.0010224948875255625	0.00239985	OSTF1(0.019356, 1.942)	NA	NA	NA	NA	NA	NA	NA	NA	No	ID=chr9_75139027_75139055;MOTIFS=TTCT;STRUC=(TTCT)n	HPRC,HGSVC	No	NA	NA	NA	NA	NA	NA
chr9:75139054	chr9-75139054-allele618786-693	INS	692	NA	0.012859304084720122,0.001440922190201729,0.0,0.0019880715705765406,0.0010224948875255625	0.0159342	OSTF1(0.019356, 1.942)	NA	NA	NA	NA	NA	NA	NA	NA	No	ID=chr9_75139027_75139055;MOTIFS=TTCT;STRUC=(TTCT)n	HPRC,HGSVC,1KG-ONT	No	NA	NA	NA	NA	NA	NA
chr9:75139054	chr9-75139054-allele618789-504	INS	503	NA	0.0,0.001440922190201729,0.0,0.0019880715705765406,0.003067484662576687	0.000593574	OSTF1(0.019356, 1.942)	NA	NA	NA	NA	NA	NA	NA	NA	No	ID=chr9_75139027_75139055;MOTIFS=TTCT;STRUC=(TTCT)n	HPRC,HGSVC,1KG-ONT	No	NA	NA	NA	NA	NA	NA
chr9:75139054	chr9-75139054-allele618788-297	INS	296	NA	0.0030257186081694403,0.12247838616714697,0.1130952380952381,0.08846918489065607,0.13394683026584867	0.0750322	OSTF1(0.019356, 1.942)	NA	NA	NA	NA	NA	NA	NA	NA	No	ID=chr9_75139027_75139055;MOTIFS=TTCT;STRUC=(TTCT)n	HPRC,HGSVC,1KG-ONT	No	NA	NA	NA	NA	NA	NA
chr9:75139055	chr9-75139055-allele618791-424	INS	423	NA	0.0007564296520423601,0.0,0.0,0.0,0.0	0.000918741	OSTF1(0.019356, 1.942)	NA	NA	NA	NA	NA	NA	NA	NA	No	ID=chr9_75139027_75139055;MOTIFS=TTCT;STRUC=(TTCT)n	HPRC,HGSVC	No	NA	NA	NA	NA	NA	NA
chr9:75139056	chr9-75139056-allele618796-72	INS	71	NA	0.0022692889561270802,0.0,0.0,0.0,0.0	0.00377908	OSTF1(0.019356, 1.942)	NA	NA	NA	NA	NA	NA	NA	NA	No	NA	HPRC,HGSVC,1KG-ONT	No	NA	NA	NA	NA	NA	NA
chr9:75139056	chr9-75139056-allele618803-88	INS	87	NA	0.006051437216338881,0.001440922190201729,0.0,0.0,0.0	0.00875367	OSTF1(0.019356, 1.942)	NA	NA	NA	NA	NA	NA	NA	NA	No	NA	HPRC,HGSVC,1KG-ONT	No	NA	NA	NA	NA	NA	NA
chr9:75139056	chr9-75139056-allele618804-89	INS	88	NA	0.0015128593040847202,0.0,0.0,0.0,0.0	0.00234988	OSTF1(0.019356, 1.942)	NA	NA	NA	NA	NA	NA	NA	NA	No	NA	HPRC,HGSVC,1KG-ONT	No	NA	NA	NA	NA	NA	NA
chr9:75139056	chr9-75139056-allele618802-461	INS	460	NA	0.0007564296520423601,0.0,0.0,0.0,0.0	0.000918741	OSTF1(0.019356, 1.942)	NA	NA	NA	NA	NA	NA	NA	NA	No	NA	HPRC,HGSVC,1KG-ONT	No	NA	NA	NA	NA	NA	NA
chr9:75139056	chr9-75139056-allele618794-97	INS	96	NA	0.024205748865355523,0.007204610951008645,0.0,0.0019880715705765406,0.0	0.0310665	OSTF1(0.019356, 1.942)	NA	NA	NA	NA	NA	NA	NA	NA	No	NA	HPRC,HGSVC,1KG-ONT	No	NA	NA	NA	NA	NA	NA
chr9:75139056	chr9-75139056-allele618797-85	INS	84	NA	0.01361573373676248,0.0,0.0,0.0,0.0	0.0249879	OSTF1(0.019356, 1.942)	NA	NA	NA	NA	NA	NA	NA	NA	No	NA	HPRC,HGSVC,1KG-ONT	No	NA	NA	NA	NA	NA	NA
chr9:75139056	chr9-75139056-allele618801-68	INS	67	NA	0.0007564296520423601,0.0,0.0,0.0,0.0	0.000918741	OSTF1(0.019356, 1.942)	NA	NA	NA	NA	NA	NA	NA	NA	No	NA	HPRC,HGSVC,1KG-ONT	No	NA	NA	NA	NA	NA	NA
chr9:75139056	chr9-75139056-allele618798-517	INS	516	NA	0.0030257186081694403,0.0,0.0,0.0,0.0	0.00520636	OSTF1(0.019356, 1.942)	NA	NA	NA	NA	NA	NA	NA	NA	No	NA	HPRC,HGSVC,1KG-ONT	No	NA	NA	NA	NA	NA	NA
chr9:75139056	chr9-75139056-allele618793-92	INS	91	NA	0.007564296520423601,0.0,0.0,0.0,0.0	0.0137297	OSTF1(0.019356, 1.942)	NA	NA	NA	NA	NA	NA	NA	NA	No	NA	HPRC,HGSVC,1KG-ONT	No	NA	NA	NA	NA	NA	NA
chr9:75139056	chr9-75139056-allele618806-93	INS	92	NA	0.00680786686838124,0.0,0.0,0.0,0.0	0.0123139	OSTF1(0.019356, 1.942)	NA	NA	NA	NA	NA	NA	NA	NA	No	NA	HPRC,HGSVC,1KG-ONT	No	NA	NA	NA	NA	NA	NA
chr9:75139056	chr9-75139056-allele618800-76	INS	75	NA	0.0007564296520423601,0.001440922190201729,0.0,0.0,0.0	NA	OSTF1(0.019356, 1.942)	NA	NA	NA	NA	NA	NA	NA	NA	No	NA	HPRC,HGSVC,1KG-ONT	No	NA	NA	NA	NA	NA	NA
chr9:75139056	chr9-75139056-allele618805-84	INS	83	NA	0.01361573373676248,0.0,0.0,0.0,0.0	0.0249879	OSTF1(0.019356, 1.942)	NA	NA	NA	NA	NA	NA	NA	NA	No	NA	HPRC,HGSVC,1KG-ONT	No	NA	NA	NA	NA	NA	NA
chr9:75139056	chr9-75139056-allele618807-81	INS	80	NA	0.006051437216338881,0.0,0.0,0.0,0.0	0.0108963	OSTF1(0.019356, 1.942)	NA	NA	NA	NA	NA	NA	NA	NA	No	NA	HPRC,HGSVC,1KG-ONT	No	NA	NA	NA	NA	NA	NA
chr9:75139056	chr9-75139056-allele618799-488	INS	487	NA	0.0030257186081694403,0.0,0.0,0.0,0.0	0.00520636	OSTF1(0.019356, 1.942)	NA	NA	NA	NA	NA	NA	NA	NA	No	NA	HPRC,HGSVC,1KG-ONT	No	NA	NA	NA	NA	NA	NA
chr9:75139057	chr9-75139057-allele618815-506	INS	505	NA	0.00832072617246596,0.0,0.0,0.0,0.0	0.0151436	OSTF1(0.019356, 1.942)	NA	NA	NA	NA	NA	NA	NA	NA	No	NA	HPRC,HGSVC,1KG-ONT	No	NA	NA	NA	NA	NA	NA
chr9:75139057	chr9-75139057-allele618814-63	INS	62	NA	0.00832072617246596,0.0,0.0,0.0,0.0	0.0151436	OSTF1(0.019356, 1.942)	NA	NA	NA	NA	NA	NA	NA	NA	No	NA	HPRC,HGSVC,1KG-ONT	No	NA	NA	NA	NA	NA	NA
chr9:75139057	chr9-75139057-allele618812-76	INS	75	NA	0.007564296520423601,0.0,0.0,0.0,0.0	0.0137297	OSTF1(0.019356, 1.942)	NA	NA	NA	NA	NA	NA	NA	NA	No	NA	HPRC,HGSVC,1KG-ONT	No	NA	NA	NA	NA	NA	NA
chr9:75139057	chr9-75139057-allele618813-72	INS	71	NA	0.0022692889561270802,0.0,0.0,0.0,0.0	0.00377908	OSTF1(0.019356, 1.942)	NA	NA	NA	NA	NA	NA	NA	NA	No	NA	HPRC,HGSVC,1KG-ONT	No	NA	NA	NA	NA	NA	NA
chr9:75139057	chr9-75139057-allele618811-80	INS	79	NA	0.0007564296520423601,0.0,0.0,0.0,0.0	0.000918741	OSTF1(0.019356, 1.942)	NA	NA	NA	NA	NA	NA	NA	NA	No	NA	HPRC,HGSVC,1KG-ONT	No	NA	NA	NA	NA	NA	NA
chr9:75144684	chr9-75144684-allele618873-344	INS	343	NA	0.0007564296520423601,0.0,0.0,0.005964214711729622,0.009202453987730062	0.00121019	OSTF1(0.019356, 1.942)	NA	NA	NA	NA	NA	NA	NA	NA	No	NA	No	Yes	NA	NA	NA	NA	NA	NA
chr9:75155227	chr9-75155227-allele619040-351	INS	350	NA	0.0007564296520423601,0.01729106628242075,0.001984126984126984,0.011928429423459244,0.006134969325153374	0.00424505	NA	NA	NA	NA	NA	NA	NA	NA	NA	No	NA	HPRC,1KG-ONT	Yes	NA	NA	NA	NA	NA	NA
chr9:75204431	chr9-75204431-allele619609-1	DEL	217	NA	0.18986384266263237,0.08213256484149856,0.25793650793650796,0.1272365805168986,0.3169734151329243	0.000157997	NA	NA	NA	NA	NA	NA	NA	NA	NA	No	NA	HPRC,HGSVC,1KG-ONT	No	NA	NA	NA	NA	NA	NA
chr9:75219242	chr9-75219242-allele619848-74	INS	73	NA	0.0,0.005763688760806916,0.0,0.0,0.0	NA	NA	NA	NA	NA	NA	NA	NA	NA	NA	No	NA	HPRC,HGSVC,1KG-ONT	No	NA	NA	NA	NA	NA	NA
chr9:75219242	chr9-75219242-allele619847-75	INS	74	NA	0.03177004538577912,0.021613832853025938,0.000992063492063492,0.036779324055666,0.00408997955010225	0.00633374	NA	NA	NA	NA	NA	NA	NA	NA	NA	No	NA	HPRC,HGSVC,1KG-ONT	No	NA	NA	NA	NA	NA	NA
chr9:75219285	chr9-75219285-allele619853-74	INS	73	NA	0.024962178517397883,0.023054755043227664,0.0,0.03876739562624255,0.00408997955010225	0.00169515	NA	NA	NA	NA	NA	NA	NA	NA	NA	No	NA	HPRC,HGSVC,1KG-ONT	No	NA	NA	NA	NA	NA	NA
chr9:75219285	chr9-75219285-allele619852-73	INS	72	NA	0.2254160363086233,0.2838616714697406,0.2361111111111111,0.20675944333996024,0.17995910020449898	NA	NA	NA	NA	NA	NA	NA	NA	NA	NA	No	NA	HPRC,HGSVC,1KG-ONT	No	NA	NA	NA	NA	NA	NA
chr9:75219286	chr9-75219286-allele619856-72	INS	71	NA	0.0015128593040847202,0.0,0.001984126984126984,0.0,0.0	7.61513e-05	NA	NA	NA	NA	NA	NA	NA	NA	NA	No	NA	HPRC,HGSVC,1KG-ONT	No	NA	NA	NA	NA	NA	NA
chr9:75219286	chr9-75219286-allele619855-1	DEL	73	NA	0.028744326777609682,0.0,0.0,0.0,0.0	0.0525873	NA	NA	NA	NA	NA	NA	NA	NA	NA	No	NA	HPRC,HGSVC	No	NA	NA	NA	NA	NA	NA
chr9:75219339	chr9-75219339-allele619857-80	INS	79	NA	0.0007564296520423601,0.0,0.0,0.0,0.0	0.000918741	NA	NA	NA	NA	NA	NA	NA	NA	NA	No	NA	HPRC,HGSVC,1KG-ONT	No	NA	NA	NA	NA	NA	NA
chr9:75282796	chr9-75282796-allele620519-1	DEL	319	NA	0.018910741301059002,0.08789625360230548,0.05853174603174603,0.011928429423459244,0.09918200408997956	0.0186421	NA	NA	NA	NA	NA	NA	NA	NA	NA	No	NA	HPRC,HGSVC,1KG-ONT	Yes	NA	NA	NA	NA	NA	NA
chr9:75337863	chr9-75337863-allele621213-285	INS	284	NA	0.0015128593040847202,0.004322766570605188,0.0,0.006958250497017893,0.0010224948875255625	NA	NA	NA	NA	NA	NA	NA	NA	NA	NA	No	NA	HPRC,HGSVC,1KG-ONT	No	NA	NA	NA	NA	NA	NA
chr9:75337863	chr9-75337863-allele621188-670	INS	669	NA	0.01739788199697428,0.004322766570605188,0.051587301587301584,0.011928429423459244,0.04703476482617587	0.0027842	NA	NA	NA	NA	NA	NA	NA	NA	NA	No	NA	HPRC,HGSVC,1KG-ONT	No	NA	NA	NA	NA	NA	NA
chr9:75337863	chr9-75337863-allele621194-221	INS	220	NA	0.0015128593040847202,0.004322766570605188,0.0,0.014910536779324055,0.010224948875255624	0.00259302	NA	NA	NA	NA	NA	NA	NA	NA	NA	No	NA	HPRC,HGSVC,1KG-ONT	No	NA	NA	NA	NA	NA	NA
chr9:75337863	chr9-75337863-allele621210-221	INS	220	NA	0.0007564296520423601,0.002881844380403458,0.0,0.0009940357852882703,0.003067484662576687	NA	NA	NA	NA	NA	NA	NA	NA	NA	NA	No	NA	HPRC,HGSVC,1KG-ONT	No	NA	NA	NA	NA	NA	NA
chr9:75337863	chr9-75337863-allele621191-766	INS	765	NA	0.00529500756429652,0.002881844380403458,0.00496031746031746,0.0019880715705765406,0.0081799591002045	NA	NA	NA	NA	NA	NA	NA	NA	NA	NA	No	NA	HPRC,HGSVC,1KG-ONT	No	NA	NA	NA	NA	NA	NA
chr9:75337863	chr9-75337863-allele621193-222	INS	221	NA	0.01664145234493192,0.002881844380403458,0.0,0.0009940357852882703,0.02147239263803681	0.00511378	NA	NA	NA	NA	NA	NA	NA	NA	NA	No	NA	HPRC,HGSVC,1KG-ONT	No	NA	NA	NA	NA	NA	NA
chr9:75337863	chr9-75337863-allele621207-702	INS	701	NA	0.009833585476550681,0.0,0.0,0.0,0.0	0.0179657	NA	NA	NA	NA	NA	NA	NA	NA	NA	No	NA	HPRC,HGSVC,1KG-ONT	No	NA	NA	NA	NA	NA	NA
chr9:75337863	chr9-75337863-allele621202-221	INS	220	NA	0.0,0.018731988472622477,0.0,0.0009940357852882703,0.0	0.00207258	NA	NA	NA	NA	NA	NA	NA	NA	NA	No	NA	HPRC,HGSVC,1KG-ONT	No	NA	NA	NA	NA	NA	NA
chr9:75337863	chr9-75337863-allele621203-608	INS	607	NA	0.0045385779122541605,0.0,0.0,0.0,0.0	0.00805514	NA	NA	NA	NA	NA	NA	NA	NA	NA	No	NA	HPRC,HGSVC,1KG-ONT	No	NA	NA	NA	NA	NA	NA
chr9:75337863	chr9-75337863-allele621190-830	INS	829	NA	0.00529500756429652,0.0,0.0,0.0,0.0	0.00947665	NA	NA	NA	NA	NA	NA	NA	NA	NA	No	NA	HPRC,HGSVC,1KG-ONT	No	NA	NA	NA	NA	NA	NA
chr9:75337863	chr9-75337863-allele621196-321	INS	320	NA	0.006051437216338881,0.0,0.0,0.0,0.0	0.0108963	NA	NA	NA	NA	NA	NA	NA	NA	NA	No	NA	HPRC,HGSVC	No	NA	NA	NA	NA	NA	NA
chr9:75337863	chr9-75337863-allele621186-254	INS	253	NA	0.0264750378214826,0.0,0.0,0.0009940357852882703,0.0	0.0462307	NA	NA	NA	NA	NA	NA	NA	NA	NA	No	NA	HPRC,HGSVC,1KG-ONT	No	NA	NA	NA	NA	NA	NA
chr9:75337863	chr9-75337863-allele621187-223	INS	222	NA	0.0264750378214826,0.005763688760806916,0.0,0.004970178926441352,0.003067484662576687	0.0279831	NA	NA	NA	NA	NA	NA	NA	NA	NA	No	NA	HPRC,HGSVC,1KG-ONT	No	NA	NA	NA	NA	NA	NA
chr9:75337863	chr9-75337863-allele621198-545	INS	544	NA	0.0022692889561270802,0.0,0.0,0.0,0.0	0.00377908	NA	NA	NA	NA	NA	NA	NA	NA	NA	No	NA	HPRC,HGSVC,1KG-ONT	No	NA	NA	NA	NA	NA	NA
chr9:75337863	chr9-75337863-allele621200-124	INS	123	NA	0.0007564296520423601,0.0,0.0,0.0,0.0081799591002045	4.4099e-05	NA	NA	NA	NA	NA	NA	NA	NA	NA	No	NA	HPRC,HGSVC,1KG-ONT	No	NA	NA	NA	NA	NA	NA
chr9:75337863	chr9-75337863-allele621185-608	INS	607	NA	0.00529500756429652,0.008645533141210375,0.09226190476190477,0.0019880715705765406,0.024539877300613498	0.0152349	NA	NA	NA	NA	NA	NA	NA	NA	NA	No	NA	HPRC,HGSVC,1KG-ONT	No	NA	NA	NA	NA	NA	NA
chr9:75337863	chr9-75337863-allele621199-250	INS	249	NA	0.0045385779122541605,0.0,0.0,0.0,0.0	0.00805514	NA	NA	NA	NA	NA	NA	NA	NA	NA	No	NA	HPRC,HGSVC,1KG-ONT	No	NA	NA	NA	NA	NA	NA
chr9:75337863	chr9-75337863-allele621184-576	INS	575	NA	0.012102874432677761,0.001440922190201729,0.0,0.0009940357852882703,0.0	0.0178937	NA	NA	NA	NA	NA	NA	NA	NA	NA	No	NA	HPRC,HGSVC,1KG-ONT	No	NA	NA	NA	NA	NA	NA
chr9:75337863	chr9-75337863-allele621183-544	INS	543	NA	0.023449319213313162,0.002881844380403458,0.0,0.0,0.0	0.0386416	NA	NA	NA	NA	NA	NA	NA	NA	NA	No	NA	HPRC,HGSVC,1KG-ONT	No	NA	NA	NA	NA	NA	NA
chr9:75337863	chr9-75337863-allele621181-353	INS	352	NA	0.0030257186081694403,0.0,0.0,0.0,0.0	0.00520636	NA	NA	NA	NA	NA	NA	NA	NA	NA	No	NA	HPRC,HGSVC	No	NA	NA	NA	NA	NA	NA
chr9:75337863	chr9-75337863-allele621189-318	INS	317	NA	0.012859304084720122,0.001440922190201729,0.0,0.0,0.0	0.0212767	NA	NA	NA	NA	NA	NA	NA	NA	NA	No	NA	HPRC,HGSVC,1KG-ONT	No	NA	NA	NA	NA	NA	NA
chr9:75337863	chr9-75337863-allele621208-606	INS	605	NA	0.0015128593040847202,0.0,0.0,0.0,0.0	0.00234988	NA	NA	NA	NA	NA	NA	NA	NA	NA	No	NA	HPRC,HGSVC,1KG-ONT	No	NA	NA	NA	NA	NA	NA
chr9:75337863	chr9-75337863-allele621212-638	INS	637	NA	0.0015128593040847202,0.0,0.0,0.0,0.0	0.00234988	NA	NA	NA	NA	NA	NA	NA	NA	NA	No	NA	HPRC,HGSVC,1KG-ONT	No	NA	NA	NA	NA	NA	NA
chr9:75337863	chr9-75337863-allele621195-221	INS	220	NA	0.0022692889561270802,0.021613832853025938,0.003968253968253968,0.03180914512922465,0.010224948875255624	0.00754058	NA	NA	NA	NA	NA	NA	NA	NA	NA	No	NA	HPRC,HGSVC,1KG-ONT	No	NA	NA	NA	NA	NA	NA
chr9:75337888	chr9-75337888-allele621218-351	INS	350	NA	0.0007564296520423601,0.0,0.0,0.0,0.0	0.000918741	NA	NA	NA	NA	NA	NA	NA	NA	NA	No	NA	HPRC,HGSVC	No	NA	NA	NA	NA	NA	NA
chr9:75337888	chr9-75337888-allele621214-287	INS	286	NA	0.0113464447806354,0.010086455331412104,0.0,0.013916500994035786,0.0010224948875255625	0.00146063	NA	NA	NA	NA	NA	NA	NA	NA	NA	No	NA	HPRC,HGSVC,1KG-ONT	No	NA	NA	NA	NA	NA	NA
chr9:75337888	chr9-75337888-allele621217-317	INS	316	NA	0.0007564296520423601,0.0,0.0,0.0,0.0	0.000918741	NA	NA	NA	NA	NA	NA	NA	NA	NA	No	NA	HPRC,HGSVC,1KG-ONT	No	NA	NA	NA	NA	NA	NA
chr9:75337895	chr9-75337895-allele621220-384	INS	383	NA	0.0007564296520423601,0.0,0.0,0.0,0.0	0.000918741	NA	NA	NA	NA	NA	NA	NA	NA	NA	No	NA	HPRC	No	NA	NA	NA	NA	NA	NA
chr9:75337909	chr9-75337909-allele621222-67	INS	66	NA	0.0015128593040847202,0.007204610951008645,0.0,0.0,0.0	NA	NA	NA	NA	NA	NA	NA	NA	NA	NA	No	NA	HPRC,HGSVC	No	NA	NA	NA	NA	NA	NA
chr9:75337909	chr9-75337909-allele621228-159	INS	158	NA	0.0,0.024495677233429394,0.000992063492063492,0.0019880715705765406,0.0010224948875255625	0.00327033	NA	NA	NA	NA	NA	NA	NA	NA	NA	No	NA	HPRC,HGSVC,1KG-ONT	No	NA	NA	NA	NA	NA	NA
chr9:75337909	chr9-75337909-allele621221-63	INS	62	NA	0.0007564296520423601,0.0,0.01488095238095238,0.0,0.009202453987730062	0.00277656	NA	NA	NA	NA	NA	NA	NA	NA	NA	No	NA	HPRC,HGSVC	No	NA	NA	NA	NA	NA	NA
chr9:75337909	chr9-75337909-allele621226-126	INS	125	NA	0.0007564296520423601,0.0,0.0,0.0,0.0	0.000918741	NA	NA	NA	NA	NA	NA	NA	NA	NA	No	NA	HPRC,HGSVC,1KG-ONT	No	NA	NA	NA	NA	NA	NA
chr9:75337909	chr9-75337909-allele621225-163	INS	162	NA	0.0022692889561270802,0.0,0.0,0.0,0.0	0.00377908	NA	NA	NA	NA	NA	NA	NA	NA	NA	No	NA	HPRC,HGSVC,1KG-ONT	No	NA	NA	NA	NA	NA	NA
chr9:75337909	chr9-75337909-allele621223-127	INS	126	NA	0.014372163388804841,0.10806916426512968,0.07341269841269842,0.12624254473161034,0.08486707566462168	0.0474441	NA	NA	NA	NA	NA	NA	NA	NA	NA	No	NA	HPRC,HGSVC,1KG-ONT	No	NA	NA	NA	NA	NA	NA
chr9:75337909	chr9-75337909-allele621227-155	INS	154	NA	0.0045385779122541605,0.0,0.00496031746031746,0.0,0.011247443762781187	NA	NA	NA	NA	NA	NA	NA	NA	NA	NA	No	NA	HPRC,HGSVC,1KG-ONT	No	NA	NA	NA	NA	NA	NA
chr9:75341865	chr9-75341865-allele621301-1	DEL	1105	NA	0.0015128593040847202,0.001440922190201729,0.008928571428571428,0.004970178926441352,0.0	0.000453666	NA	NA	NA	NA	NA	NA	NA	NA	NA	No	NA	1KG-ONT	No	NA	NA	NA	NA	NA	NA
chr9:75356687	chr9-75356687-allele621511-1	DEL	51	NA	0.05597579425113464,0.004322766570605188,0.0,0.0019880715705765406,0.0010224948875255625	0.0883654	NA	NA	NA	NA	NA	NA	NA	NA	NA	No	NA	HPRC,HGSVC,1KG-ONT	No	NA	NA	NA	NA	NA	NA
chr9:75383647	chr9-75383647-allele621815-91	INS	90	NA	0.01059001512859304,0.0,0.0,0.0,0.0	0.0193739	NA	NA	NA	NA	NA	NA	NA	NA	enhancer	No	NA	HGSVC	No	NA	NA	NA	NA	NA	NA
chr9:75383647	chr9-75383647-allele621819-1	DEL	120	NA	0.264750378214826,0.08645533141210375,0.03869047619047619,0.1242544731610338,0.1329243353783231	0.109436	NA	NA	NA	NA	NA	NA	NA	NA	enhancer	No	NA	HPRC,HGSVC,1KG-ONT	No	NA	NA	NA	NA	NA	NA
chr9:75383647	chr9-75383647-allele621818-1	DEL	90	NA	0.13767019667170954,0.20028818443804033,0.1359126984126984,0.220675944333996,0.23824130879345604	0.0117297	NA	NA	NA	NA	NA	NA	NA	NA	enhancer	No	NA	HPRC,HGSVC,1KG-ONT	No	NA	NA	NA	NA	NA	NA
chr9:75383647	chr9-75383647-allele621816-151	INS	150	NA	0.0,0.0,0.000992063492063492,0.0,0.0	NA	NA	NA	NA	NA	NA	NA	NA	NA	enhancer	No	NA	No	No	NA	NA	NA	NA	NA	NA
chr9:75383647	chr9-75383647-allele621817-1	DEL	60	NA	0.2329803328290469,0.0893371757925072,0.13194444444444445,0.048707753479125246,0.08077709611451943	0.0901403	NA	NA	NA	NA	NA	NA	NA	NA	enhancer	No	NA	HPRC,HGSVC	No	NA	NA	NA	NA	NA	NA
chr9:75383647	chr9-75383647-allele621820-1	DEL	150	NA	0.009077155824508321,0.0,0.0,0.0,0.0	0.0165556	NA	NA	NA	NA	NA	NA	NA	NA	enhancer	No	NA	HPRC,HGSVC,1KG-ONT	No	NA	NA	NA	NA	NA	NA
chr9:75383790	chr9-75383790-allele621826-1	DEL	61	NA	0.0007564296520423601,0.0,0.0,0.009940357852882704,0.0	0.000360376	NA	NA	NA	NA	NA	NA	NA	NA	enhancer	No	NA	HPRC,HGSVC	No	NA	NA	NA	NA	NA	NA
chr9:75389377	chr9-75389377-allele621859-1	DEL	7507	NA	0.0037821482602118004,0.021613832853025938,0.0,0.048707753479125246,0.013292433537832311	0.00849949	NA	NA	NA	NA	NA	NA	NA	NA	NA	No	ID=chr9_75392960_75392994;MOTIFS=CA;STRUC=(CA)n,ID=chr9_75396701_75396741;MOTIFS=GT;STRUC=(GT)n	HPRC,HGSVC,1KG-ONT	Yes	NA	NA	NA	NA	NA	NA
chr9:75397006	chr9-75397006-allele621938-1	DEL	56	NA	0.0007564296520423601,0.002881844380403458,0.000992063492063492,0.010934393638170975,0.0010224948875255625	0.00121019	NA	NA	NA	NA	NA	NA	NA	NA	NA	No	NA	HGSVC,1KG-ONT	No	NA	NA	NA	NA	NA	NA
chr9:75417583	chr9-75417583-allele622135-1	DEL	84	NA	0.0045385779122541605,0.0,0.0,0.0,0.0	0.00805514	NA	NA	NA	NA	NA	NA	NA	NA	NA	No	NA	HGSVC	Yes	NA	NA	NA	NA	NA	NA
chr9:75417944	chr9-75417944-allele622138-211	INS	210	NA	0.007564296520423601,0.001440922190201729,0.0,0.0,0.0	0.0115415	NA	NA	NA	NA	NA	NA	NA	NA	NA	No	NA	HPRC,HGSVC,1KG-ONT	No	NA	NA	NA	NA	NA	NA
chr9:75417983	chr9-75417983-allele622144-211	INS	210	NA	0.0015128593040847202,0.0,0.0,0.0,0.0	0.00234988	NA	NA	NA	NA	NA	NA	NA	NA	NA	No	NA	HPRC,HGSVC,1KG-ONT	No	NA	NA	NA	NA	NA	NA
chr9:75417983	chr9-75417983-allele622142-253	INS	252	NA	0.009077155824508321,0.002881844380403458,0.0,0.0009940357852882703,0.0	0.0108499	NA	NA	NA	NA	NA	NA	NA	NA	NA	No	NA	HPRC,HGSVC,1KG-ONT	No	NA	NA	NA	NA	NA	NA
chr9:75417983	chr9-75417983-allele622143-211	INS	210	NA	0.1649016641452345,0.16714697406340057,0.19543650793650794,0.12226640159045726,0.14621676891615543	NA	NA	NA	NA	NA	NA	NA	NA	NA	NA	No	NA	HPRC,HGSVC,1KG-ONT	No	NA	NA	NA	NA	NA	NA
chr9:75418025	chr9-75418025-allele622146-169	INS	168	NA	0.13388804841149773,0.12103746397694524,0.1488095238095238,0.10834990059642147,0.10736196319018405	0.000174421	NA	NA	NA	NA	NA	NA	NA	NA	NA	No	NA	HPRC,HGSVC,1KG-ONT	No	NA	NA	NA	NA	NA	NA
chr9:75418025	chr9-75418025-allele622147-169	INS	168	NA	0.0045385779122541605,0.002881844380403458,0.0,0.0009940357852882703,0.0	0.00334747	NA	NA	NA	NA	NA	NA	NA	NA	NA	No	NA	HPRC,HGSVC,1KG-ONT	No	NA	NA	NA	NA	NA	NA
chr9:75418025	chr9-75418025-allele622148-211	INS	210	NA	0.009077155824508321,0.002881844380403458,0.00496031746031746,0.0009940357852882703,0.0	0.0054672	NA	NA	NA	NA	NA	NA	NA	NA	NA	No	NA	HPRC,HGSVC,1KG-ONT	No	NA	NA	NA	NA	NA	NA
chr9:75418151	chr9-75418151-allele622155-127	INS	126	NA	0.006051437216338881,0.001440922190201729,0.0,0.0,0.0	0.00875367	NA	NA	NA	NA	NA	NA	NA	NA	NA	No	NA	HPRC,HGSVC	No	NA	NA	NA	NA	NA	NA
chr9:75418193	chr9-75418193-allele622158-1	DEL	84	NA	0.012859304084720122,0.0,0.0,0.0009940357852882703,0.0	0.021333	NA	NA	NA	NA	NA	NA	NA	NA	NA	No	NA	HPRC,HGSVC	No	NA	NA	NA	NA	NA	NA
chr9:75418193	chr9-75418193-allele622164-85	INS	84	NA	0.0,0.002881844380403458,0.0,0.0009940357852882703,0.0	3.94758e-05	NA	NA	NA	NA	NA	NA	NA	NA	NA	No	NA	No	No	NA	NA	NA	NA	NA	NA
chr9:75418193	chr9-75418193-allele622159-1	DEL	126	NA	0.10892586989409984,0.03602305475504323,0.050595238095238096,0.007952286282306162,0.06646216768916155	0.041011	NA	NA	NA	NA	NA	NA	NA	NA	NA	No	NA	HPRC,HGSVC,1KG-ONT	No	NA	NA	NA	NA	NA	NA
chr9:75418193	chr9-75418193-allele622163-211	INS	210	NA	0.0037821482602118004,0.0,0.0,0.0,0.0	0.00663171	NA	NA	NA	NA	NA	NA	NA	NA	NA	No	NA	HPRC,HGSVC,1KG-ONT	No	NA	NA	NA	NA	NA	NA
chr9:75418193	chr9-75418193-allele622160-1	DEL	168	NA	0.00529500756429652,0.001440922190201729,0.0,0.0,0.0	0.00736694	NA	NA	NA	NA	NA	NA	NA	NA	NA	No	NA	HPRC,HGSVC,1KG-ONT	No	NA	NA	NA	NA	NA	NA
chr9:75426281	chr9-75426281-allele622288-65	INS	64	NA	0.049167927382753406,0.005763688760806916,0.0,0.0019880715705765406,0.013292433537832311	0.056224	NA	NA	NA	NA	NA	NA	NA	NA	NA	No	NA	HPRC,HGSVC,1KG-ONT	Yes	NA	NA	NA	NA	NA	NA
chr9:75426281	chr9-75426281-allele622289-81	INS	80	NA	0.24735249621785174,0.021613832853025938,0.0992063492063492,0.016898608349900597,0.027607361963190184	0.207333	NA	NA	NA	NA	NA	NA	NA	NA	NA	No	NA	HPRC,HGSVC,1KG-ONT	Yes	NA	NA	NA	NA	NA	NA
chr9:75426281	chr9-75426281-allele622290-97	INS	96	NA	0.0015128593040847202,0.0,0.0,0.0,0.0	0.00234988	NA	NA	NA	NA	NA	NA	NA	NA	NA	No	NA	HPRC,HGSVC,1KG-ONT	Yes	NA	NA	NA	NA	NA	NA
chr9:75442735	chr9-75442735-allele622430-1	DEL	403	NA	0.00529500756429652,0.001440922190201729,0.0,0.0,0.0	0.00736694	NA	NA	NA	NA	NA	NA	NA	NA	NA	No	NA	1KG-ONT	Yes	NA	NA	NA	NA	NA	NA
chr9:75454863	chr9-75454863-allele622548-295	INS	294	NA	0.0030257186081694403,0.0,0.0,0.0,0.0	0.00520636	NA	NA	NA	NA	NA	NA	NA	NA	NA	No	NA	HPRC,HGSVC,1KG-ONT	Yes	NA	NA	NA	NA	NA	NA
chr9:75465398	chr9-75465398-allele622713-332	INS	331	NA	0.0340393343419062,0.001440922190201729,0.0,0.0,0.0	0.0598535	NA	NA	NA	NA	NA	NA	NA	NA	NA	No	NA	HPRC,HGSVC,1KG-ONT	Yes	NA	NA	NA	NA	NA	NA
chr9:75475820	chr9-75475820-allele622833-102	INS	101	NA	0.0030257186081694403,0.001440922190201729,0.0,0.0,0.0	0.00328379	NA	NA	NA	NA	NA	NA	NA	NA	NA	No	NA	1KG-ONT	Yes	NA	NA	NA	NA	NA	NA
chr9:75488539	chr9-75488539-allele622944-325	INS	324	NA	0.0015128593040847202,0.01440922190201729,0.015873015873015872,0.018886679920477135,0.1441717791411043	0.0319302	NA	NA	NA	NA	NA	NA	NA	NA	NA	No	NA	HPRC,HGSVC,1KG-ONT	Yes	NA	NA	NA	NA	NA	NA
chr9:75511816	chr9-75511816-allele623151-359	INS	358	NA	0.0030257186081694403,0.001440922190201729,0.002976190476190476,0.0,0.0	0.000667154	NA	NA	NA	NA	NA	NA	NA	NA	NA	No	NA	No	Yes	NA	NA	NA	NA	NA	NA
chr9:75519076	chr9-75519076-allele623230-91	INS	90	NA	0.0,0.004322766570605188,0.0,0.008946322067594433,0.0	0.00170264	NA	NA	NA	NA	NA	NA	NA	NA	NA	No	NA	1KG-ONT	No	NA	NA	NA	NA	NA	NA
chr9:75647340	chr9-75647340-allele623846-1	DEL	61	NA	0.2231467473524962,0.1988472622478386,0.17063492063492064,0.17892644135188868,0.16462167689161555	0.00653301	NA	NA	NA	NA	NA	NA	NA	NA	NA	No	NA	HPRC,HGSVC,1KG-ONT	No	NA	NA	NA	NA	NA	NA
chr9:75647374	chr9-75647374-allele623848-1	DEL	58	NA	0.03252647503782148,0.002881844380403458,0.0,0.0,0.0	0.0550035	NA	NA	NA	NA	NA	NA	NA	NA	NA	No	NA	HPRC,HGSVC,1KG-ONT	No	NA	NA	NA	NA	NA	NA
chr9:75719861	chr9-75719861-allele624658-57	INS	56	NA	0.0,0.002881844380403458,0.017857142857142856,0.0,0.0010224948875255625	0.00336841	NA	NA	NA	NA	NA	NA	NA	NA	NA	No	NA	HPRC,HGSVC	No	NA	NA	NA	NA	NA	NA
chr9:75719899	chr9-75719899-allele624668-60	INS	59	NA	0.0007564296520423601,0.0,0.001984126984126984,0.0019880715705765406,0.019427402862985686	0.00250796	NA	NA	NA	NA	NA	NA	NA	NA	open_chromatin_region	No	NA	HPRC,HGSVC	No	NA	NA	NA	NA	NA	NA
chr9:75719901	chr9-75719901-allele624674-54	INS	53	NA	0.0022692889561270802,0.0,0.0,0.0,0.0	0.00377908	NA	NA	NA	NA	NA	NA	NA	NA	open_chromatin_region	No	NA	HPRC,HGSVC	No	NA	NA	NA	NA	NA	NA
chr9:75719901	chr9-75719901-allele624673-51	INS	50	NA	0.07337367624810892,0.09510086455331412,0.24206349206349206,0.039761431411530816,0.18711656441717792	0.0221943	NA	NA	NA	NA	NA	NA	NA	NA	open_chromatin_region	No	NA	HPRC,HGSVC	No	NA	NA	NA	NA	NA	NA
chr9:75719901	chr9-75719901-allele624675-57	INS	56	NA	0.0007564296520423601,0.001440922190201729,0.001984126984126984,0.011928429423459244,0.03578732106339468	0.00755452	NA	NA	NA	NA	NA	NA	NA	NA	open_chromatin_region	No	NA	HPRC,HGSVC	No	NA	NA	NA	NA	NA	NA
chr9:75719901	chr9-75719901-allele624676-60	INS	59	NA	0.0,0.0,0.023809523809523808,0.0,0.009202453987730062	0.00546861	NA	NA	NA	NA	NA	NA	NA	NA	open_chromatin_region	No	NA	HPRC,HGSVC	No	NA	NA	NA	NA	NA	NA
chr9:75719901	chr9-75719901-allele624677-64	INS	63	NA	0.0,0.008645533141210375,0.09821428571428571,0.0009940357852882703,0.002044989775051125	0.0194629	NA	NA	NA	NA	NA	NA	NA	NA	open_chromatin_region	No	NA	HPRC,HGSVC	No	NA	NA	NA	NA	NA	NA
chr9:75719902	chr9-75719902-allele624700-51	INS	50	NA	0.00680786686838124,0.004322766570605188,0.008928571428571428,0.004970178926441352,0.011247443762781187	NA	NA	NA	NA	NA	NA	NA	NA	NA	open_chromatin_region	No	NA	HPRC,HGSVC	No	NA	NA	NA	NA	NA	NA
chr9:75731982	chr9-75731982-allele624832-1	DEL	153	NA	0.0015128593040847202,0.0,0.0,0.0,0.0	0.00234988	NA	NA	NA	NA	NA	NA	NA	NA	NA	No	NA	No	Yes	NA	NA	NA	NA	NA	NA
chr9:75762467	chr9-75762467-allele625170-2189	INS	2188	NA	0.036308623298033284,0.16714697406340057,0.040674603174603176,0.06759443339960239,0.09713701431492842	0.0179142	NA	NA	NA	NA	NA	NA	NA	NA	NA	No	NA	HGSVC,1KG-ONT	No	NA	NA	NA	NA	NA	NA
chr9:75786734	chr9-75786734-allele625392-249	INS	248	NA	0.025718608169440244,0.021613832853025938,0.0,0.03180914512922465,0.02556237218813906	0.000380672	NA	NA	NA	NA	NA	NA	NA	NA	NA	No	NA	HPRC,HGSVC,1KG-ONT	Yes	NA	NA	NA	NA	NA	NA
chr9:75786734	chr9-75786734-allele625391-232	INS	231	NA	0.025718608169440244,0.007204610951008645,0.0,0.0,0.003067484662576687	0.0321903	NA	NA	NA	NA	NA	NA	NA	NA	NA	No	NA	HPRC,HGSVC,1KG-ONT	Yes	NA	NA	NA	NA	NA	NA
chr9:75786734	chr9-75786734-allele625393-263	INS	262	NA	0.02042360060514372,0.03170028818443804,0.0,0.0437375745526839,0.007157464212678937	NA	NA	NA	NA	NA	NA	NA	NA	NA	NA	No	NA	HPRC,HGSVC,1KG-ONT	Yes	NA	NA	NA	NA	NA	NA
chr9:75807125	chr9-75807125-allele625597-326	INS	325	NA	0.0007564296520423601,0.0,0.0,0.0,0.0	0.000918741	NA	NA	NA	NA	NA	NA	NA	NA	NA	No	NA	No	Yes	NA	NA	NA	NA	NA	NA
chr9:75848811	chr9-75848811-allele626014-67	INS	66	NA	0.0007564296520423601,0.0,0.001984126984126984,0.0,0.0	NA	NA	NA	NA	NA	NA	NA	NA	NA	NA	No	NA	No	Yes	NA	NA	NA	NA	NA	NA
chr9:75903574	chr9-75903574-allele626640-251	INS	250	NA	0.01664145234493192,0.001440922190201729,0.00496031746031746,0.0,0.0	0.0195283	PCSK5(2.8247e-16, 0.724)	PCSK5(2.8247e-16, 0.724)	NA	NA	NA	NA	NA	NA	NA	No	NA	HPRC,HGSVC	Yes	NA	NA	NA	NA	NA	NA
chr9:75903574	chr9-75903574-allele626633-126	INS	125	NA	0.0030257186081694403,0.0,0.0,0.0,0.0	0.00520636	PCSK5(2.8247e-16, 0.724)	PCSK5(2.8247e-16, 0.724)	NA	NA	NA	NA	NA	NA	NA	No	NA	HPRC,HGSVC,1KG-ONT	Yes	NA	NA	NA	NA	NA	NA
chr9:75903574	chr9-75903574-allele626635-134	INS	133	NA	0.0,0.0,0.0,0.002982107355864811,0.0010224948875255625	0.000224143	PCSK5(2.8247e-16, 0.724)	PCSK5(2.8247e-16, 0.724)	NA	NA	NA	NA	NA	NA	NA	No	NA	HPRC,HGSVC,1KG-ONT	Yes	NA	NA	NA	NA	NA	NA
chr9:75903574	chr9-75903574-allele626634-68	INS	67	NA	0.0007564296520423601,0.0,0.0,0.0,0.0	0.000918741	PCSK5(2.8247e-16, 0.724)	PCSK5(2.8247e-16, 0.724)	NA	NA	NA	NA	NA	NA	NA	No	NA	No	Yes	NA	NA	NA	NA	NA	NA
chr9:75903574	chr9-75903574-allele626638-350	INS	349	NA	0.00832072617246596,0.0,0.0,0.0,0.0	0.0151436	PCSK5(2.8247e-16, 0.724)	PCSK5(2.8247e-16, 0.724)	NA	NA	NA	NA	NA	NA	NA	No	NA	HPRC,HGSVC	Yes	NA	NA	NA	NA	NA	NA
chr9:75903574	chr9-75903574-allele626637-86	INS	85	NA	0.0037821482602118004,0.0,0.0,0.0,0.0	0.00663171	PCSK5(2.8247e-16, 0.724)	PCSK5(2.8247e-16, 0.724)	NA	NA	NA	NA	NA	NA	NA	No	NA	No	Yes	NA	NA	NA	NA	NA	NA
chr9:75903588	chr9-75903588-allele626651-71	INS	70	NA	0.0007564296520423601,0.0,0.0,0.0,0.0	0.000918741	PCSK5(2.8247e-16, 0.724)	PCSK5(2.8247e-16, 0.724)	NA	NA	NA	NA	NA	NA	NA	No	NA	No	Yes	NA	NA	NA	NA	NA	NA
chr9:75903598	chr9-75903598-allele626656-100	INS	99	NA	0.00529500756429652,0.0,0.0,0.0,0.0	0.00947665	PCSK5(2.8247e-16, 0.724)	PCSK5(2.8247e-16, 0.724)	NA	NA	NA	NA	NA	NA	NA	No	NA	HPRC	Yes	NA	NA	NA	NA	NA	NA
chr9:75903598	chr9-75903598-allele626659-124	INS	123	NA	0.0030257186081694403,0.0,0.0,0.0,0.0	0.00520636	PCSK5(2.8247e-16, 0.724)	PCSK5(2.8247e-16, 0.724)	NA	NA	NA	NA	NA	NA	NA	No	NA	HPRC,HGSVC,1KG-ONT	Yes	NA	NA	NA	NA	NA	NA
chr9:75903610	chr9-75903610-allele626661-87	INS	86	NA	0.0007564296520423601,0.0,0.0,0.0,0.0	0.000918741	PCSK5(2.8247e-16, 0.724)	PCSK5(2.8247e-16, 0.724)	NA	NA	NA	NA	NA	NA	NA	No	NA	No	Yes	NA	NA	NA	NA	NA	NA
chr9:75903613	chr9-75903613-allele626669-172	INS	171	NA	0.0,0.001440922190201729,0.0,0.0009940357852882703,0.0	NA	PCSK5(2.8247e-16, 0.724)	PCSK5(2.8247e-16, 0.724)	NA	NA	NA	NA	NA	NA	NA	No	NA	HPRC,HGSVC,1KG-ONT	Yes	NA	NA	NA	NA	NA	NA
chr9:75908875	chr9-75908875-allele626710-1	DEL	68	NA	0.0,0.0,0.000992063492063492,0.0,0.0	NA	PCSK5(2.8247e-16, 0.724)	PCSK5(2.8247e-16, 0.724)	NA	NA	NA	NA	NA	NA	NA	No	NA	HGSVC,1KG-ONT	No	NA	NA	NA	NA	NA	NA
chr9:75926201	chr9-75926201-allele626917-319	INS	318	NA	0.0045385779122541605,0.0,0.0,0.0,0.0	0.00805514	PCSK5(2.8247e-16, 0.724)	PCSK5(2.8247e-16, 0.724)	NA	NA	NA	NA	NA	NA	NA	No	NA	HPRC,HGSVC,1KG-ONT	Yes	NA	NA	NA	NA	NA	NA
chr9:75926201	chr9-75926201-allele626918-340	INS	339	NA	0.03252647503782148,0.0,0.0,0.0,0.0	0.0594063	PCSK5(2.8247e-16, 0.724)	PCSK5(2.8247e-16, 0.724)	NA	NA	NA	NA	NA	NA	NA	No	NA	HPRC,HGSVC,1KG-ONT	Yes	NA	NA	NA	NA	NA	NA
chr9:75929455	chr9-75929455-allele626988-1810	INS	1809	NA	0.018910741301059002,0.002881844380403458,0.0,0.0,0.0	0.0303794	PCSK5(2.8247e-16, 0.724)	PCSK5(2.8247e-16, 0.724)	NA	NA	NA	NA	NA	NA	NA	No	NA	HGSVC,1KG-ONT	No	NA	NA	NA	NA	NA	NA
chr9:75975222	chr9-75975222-allele627407-68	INS	67	NA	0.00529500756429652,0.0,0.0,0.0,0.0	0.00947665	PCSK5(2.8247e-16, 0.724)	PCSK5(2.8247e-16, 0.724)	NA	NA	NA	NA	NA	NA	NA	No	NA	No	Yes	NA	NA	NA	NA	NA	NA
chr9:76016953	chr9-76016953-allele627794-216	INS	215	NA	0.00680786686838124,0.0,0.0,0.0,0.0	0.0123139	PCSK5(2.8247e-16, 0.724)	PCSK5(2.8247e-16, 0.724)	NA	NA	NA	NA	NA	NA	NA	No	NA	No	No	NA	NA	NA	NA	NA	NA
chr9:76043168	chr9-76043168-allele628056-1	DEL	73	NA	0.0,0.0,0.0,0.0019880715705765406,0.0	NA	PCSK5(2.8247e-16, 0.724)	PCSK5(2.8247e-16, 0.724)	NA	NA	NA	NA	NA	NA	NA	No	NA	No	Yes	NA	NA	NA	NA	NA	NA
chr9:76063865	chr9-76063865-allele628295-356	INS	355	NA	0.01739788199697428,0.01585014409221902,0.001984126984126984,0.020874751491053677,0.019427402862985686	NA	PCSK5(2.8247e-16, 0.724)	PCSK5(2.8247e-16, 0.724)	NA	NA	NA	NA	NA	NA	NA	No	NA	HPRC,HGSVC,1KG-ONT	No	NA	NA	NA	NA	NA	NA
chr9:76063865	chr9-76063865-allele628310-461	INS	460	NA	0.0022692889561270802,0.0,0.0,0.0,0.0	0.00377908	PCSK5(2.8247e-16, 0.724)	PCSK5(2.8247e-16, 0.724)	NA	NA	NA	NA	NA	NA	NA	No	NA	HPRC,HGSVC,1KG-ONT	No	NA	NA	NA	NA	NA	NA
chr9:76063865	chr9-76063865-allele628297-643	INS	642	NA	0.0045385779122541605,0.001440922190201729,0.0,0.0,0.0	0.00598883	PCSK5(2.8247e-16, 0.724)	PCSK5(2.8247e-16, 0.724)	NA	NA	NA	NA	NA	NA	NA	No	NA	HPRC,HGSVC,1KG-ONT	No	NA	NA	NA	NA	NA	NA
chr9:76063865	chr9-76063865-allele628299-458	INS	457	NA	0.0007564296520423601,0.0,0.0,0.0,0.0	0.000918741	PCSK5(2.8247e-16, 0.724)	PCSK5(2.8247e-16, 0.724)	NA	NA	NA	NA	NA	NA	NA	No	NA	HPRC,HGSVC,1KG-ONT	No	NA	NA	NA	NA	NA	NA
chr9:76063865	chr9-76063865-allele628292-637	INS	636	NA	0.05068078668683813,0.004322766570605188,0.0,0.0009940357852882703,0.0	0.0830504	PCSK5(2.8247e-16, 0.724)	PCSK5(2.8247e-16, 0.724)	NA	NA	NA	NA	NA	NA	NA	No	NA	HPRC,HGSVC,1KG-ONT	No	NA	NA	NA	NA	NA	NA
chr9:76063865	chr9-76063865-allele628298-457	INS	456	NA	0.00529500756429652,0.0,0.0,0.0,0.0010224948875255625	0.00736694	PCSK5(2.8247e-16, 0.724)	PCSK5(2.8247e-16, 0.724)	NA	NA	NA	NA	NA	NA	NA	No	NA	HPRC,HGSVC,1KG-ONT	No	NA	NA	NA	NA	NA	NA
chr9:76063865	chr9-76063865-allele628301-460	INS	459	NA	0.014372163388804841,0.001440922190201729,0.007936507936507936,0.0019880715705765406,0.006134969325153374	0.00614158	PCSK5(2.8247e-16, 0.724)	PCSK5(2.8247e-16, 0.724)	NA	NA	NA	NA	NA	NA	NA	No	NA	HPRC,HGSVC,1KG-ONT	No	NA	NA	NA	NA	NA	NA
chr9:76063865	chr9-76063865-allele628294-409	INS	408	NA	0.22239031770045387,0.10086455331412104,0.1527777777777778,0.110337972166998,0.10224948875255624	0.0421792	PCSK5(2.8247e-16, 0.724)	PCSK5(2.8247e-16, 0.724)	NA	NA	NA	NA	NA	NA	NA	No	NA	HPRC,HGSVC,1KG-ONT	No	NA	NA	NA	NA	NA	NA
chr9:76063865	chr9-76063865-allele628302-179	INS	178	NA	0.0,0.004322766570605188,0.0,0.006958250497017893,0.009202453987730062	0.00299801	PCSK5(2.8247e-16, 0.724)	PCSK5(2.8247e-16, 0.724)	NA	NA	NA	NA	NA	NA	NA	No	NA	HPRC,HGSVC,1KG-ONT	No	NA	NA	NA	NA	NA	NA
chr9:76063865	chr9-76063865-allele628300-458	INS	457	NA	0.0015128593040847202,0.0,0.0,0.0,0.0	0.00234988	PCSK5(2.8247e-16, 0.724)	PCSK5(2.8247e-16, 0.724)	NA	NA	NA	NA	NA	NA	NA	No	NA	HPRC,HGSVC,1KG-ONT	No	NA	NA	NA	NA	NA	NA
chr9:76063865	chr9-76063865-allele628293-459	INS	458	NA	0.17927382753403934,0.14265129682997119,0.12202380952380952,0.1709741550695825,0.20449897750511248	0.000672348	PCSK5(2.8247e-16, 0.724)	PCSK5(2.8247e-16, 0.724)	NA	NA	NA	NA	NA	NA	NA	No	NA	HPRC,HGSVC,1KG-ONT	No	NA	NA	NA	NA	NA	NA
chr9:76063865	chr9-76063865-allele628296-510	INS	509	NA	0.0,0.0,0.0,0.005964214711729622,0.018404907975460124	0.00392424	PCSK5(2.8247e-16, 0.724)	PCSK5(2.8247e-16, 0.724)	NA	NA	NA	NA	NA	NA	NA	No	NA	HPRC,HGSVC,1KG-ONT	No	NA	NA	NA	NA	NA	NA
chr9:76063888	chr9-76063888-allele628315-179	INS	178	NA	0.009833585476550681,0.14553314121037464,0.12896825396825398,0.036779324055666,0.065439672801636	0.0481444	PCSK5(2.8247e-16, 0.724)	PCSK5(2.8247e-16, 0.724)	NA	NA	NA	NA	NA	NA	NA	No	NA	HPRC,HGSVC,1KG-ONT	No	NA	NA	NA	NA	NA	NA
chr9:76063888	chr9-76063888-allele628314-179	INS	178	NA	0.0416036308623298,0.056195965417867436,0.061507936507936505,0.042743538767395624,0.05930470347648262	0.00124724	PCSK5(2.8247e-16, 0.724)	PCSK5(2.8247e-16, 0.724)	NA	NA	NA	NA	NA	NA	NA	No	NA	HPRC,HGSVC,1KG-ONT	No	NA	NA	NA	NA	NA	NA
chr9:76063901	chr9-76063901-allele628317-478	INS	477	NA	0.009833585476550681,0.005763688760806916,0.0,0.018886679920477135,0.002044989775051125	8.07551e-05	PCSK5(2.8247e-16, 0.724)	PCSK5(2.8247e-16, 0.724)	NA	NA	NA	NA	NA	NA	NA	No	NA	HPRC,HGSVC,1KG-ONT	No	NA	NA	NA	NA	NA	NA
chr9:76063940	chr9-76063940-allele628322-433	INS	432	NA	0.0015128593040847202,0.001440922190201729,0.007936507936507936,0.0009940357852882703,0.0010224948875255625	NA	PCSK5(2.8247e-16, 0.724)	PCSK5(2.8247e-16, 0.724)	NA	NA	NA	NA	NA	NA	NA	No	NA	HPRC,HGSVC,1KG-ONT	No	NA	NA	NA	NA	NA	NA
chr9:76063953	chr9-76063953-allele628326-233	INS	232	NA	0.01059001512859304,0.0,0.0,0.0,0.005112474437627812	0.0105908	PCSK5(2.8247e-16, 0.724)	PCSK5(2.8247e-16, 0.724)	NA	NA	NA	NA	NA	NA	NA	No	NA	HPRC,HGSVC,1KG-ONT	No	NA	NA	NA	NA	NA	NA
chr9:76063964	chr9-76063964-allele628334-459	INS	458	NA	0.04084720121028744,0.005763688760806916,0.013888888888888888,0.0,0.014314928425357873	0.0295352	PCSK5(2.8247e-16, 0.724)	PCSK5(2.8247e-16, 0.724)	NA	NA	NA	NA	NA	NA	NA	No	NA	HPRC,HGSVC,1KG-ONT	No	NA	NA	NA	NA	NA	NA
chr9:76063964	chr9-76063964-allele628335-414	INS	413	NA	0.0022692889561270802,0.001440922190201729,0.0,0.0,0.0	0.0019853	PCSK5(2.8247e-16, 0.724)	PCSK5(2.8247e-16, 0.724)	NA	NA	NA	NA	NA	NA	NA	No	NA	HPRC,HGSVC,1KG-ONT	No	NA	NA	NA	NA	NA	NA
chr9:76063964	chr9-76063964-allele628332-462	INS	461	NA	0.0340393343419062,0.0,0.000992063492063492,0.0009940357852882703,0.013292433537832311	0.0365508	PCSK5(2.8247e-16, 0.724)	PCSK5(2.8247e-16, 0.724)	NA	NA	NA	NA	NA	NA	NA	No	NA	HPRC,HGSVC,1KG-ONT	No	NA	NA	NA	NA	NA	NA
chr9:76064004	chr9-76064004-allele628342-357	INS	356	NA	0.03555219364599092,0.012968299711815562,0.003968253968253968,0.006958250497017893,0.010224948875255624	0.0239357	PCSK5(2.8247e-16, 0.724)	PCSK5(2.8247e-16, 0.724)	NA	NA	NA	NA	NA	NA	NA	No	NA	HPRC,HGSVC,1KG-ONT	No	NA	NA	NA	NA	NA	NA
chr9:76064180	chr9-76064180-allele628376-128	INS	127	NA	0.006051437216338881,0.0,0.0,0.0,0.0	0.0107687	PCSK5(2.8247e-16, 0.724)	PCSK5(2.8247e-16, 0.724)	NA	NA	NA	NA	NA	NA	NA	No	NA	HPRC,HGSVC,1KG-ONT	No	NA	NA	NA	NA	NA	NA
chr9:76064184	chr9-76064184-allele628378-352	INS	351	NA	0.1059001512859304,0.09798270893371758,0.000992063492063492,0.06858846918489066,0.03783231083844581	0.0279217	PCSK5(2.8247e-16, 0.724)	PCSK5(2.8247e-16, 0.724)	NA	NA	NA	NA	NA	NA	NA	No	NA	HPRC,HGSVC,1KG-ONT	No	NA	NA	NA	NA	NA	NA
chr9:76064223	chr9-76064223-allele628383-128	INS	127	NA	0.0030257186081694403,0.020172910662824207,0.0,0.005964214711729622,0.002044989775051125	0.000287257	PCSK5(2.8247e-16, 0.724)	PCSK5(2.8247e-16, 0.724)	NA	NA	NA	NA	NA	NA	NA	No	NA	HPRC,HGSVC,1KG-ONT	No	NA	NA	NA	NA	NA	NA
chr9:76064223	chr9-76064223-allele628382-128	INS	127	NA	0.014372163388804841,0.0,0.0,0.0,0.0	0.0263867	PCSK5(2.8247e-16, 0.724)	PCSK5(2.8247e-16, 0.724)	NA	NA	NA	NA	NA	NA	NA	No	NA	HPRC,HGSVC,1KG-ONT	No	NA	NA	NA	NA	NA	NA
chr9:76064483	chr9-76064483-allele628405-1	DEL	51	NA	0.048411497730711045,0.005763688760806916,0.0,0.003976143141153081,0.0	0.0716591	PCSK5(2.8247e-16, 0.724)	PCSK5(2.8247e-16, 0.724)	NA	NA	NA	NA	NA	NA	NA	No	NA	HPRC	No	NA	NA	NA	NA	NA	NA
chr9:76097237	chr9-76097237-allele628723-1	DEL	218	NA	0.08093797276853253,0.01440922190201729,0.027777777777777776,0.0,0.08384458077709611	0.0260833	PCSK5(2.8247e-16, 0.724)	PCSK5(2.8247e-16, 0.724)	NA	NA	NA	NA	NA	NA	NA	No	NA	HPRC,HGSVC,1KG-ONT	No	NA	NA	NA	NA	NA	NA
chr9:76118392	chr9-76118392-allele628902-191	INS	190	NA	0.0529500756429652,0.004322766570605188,0.001984126984126984,0.0,0.0	0.0850301	PCSK5(2.8247e-16, 0.724)	PCSK5(2.8247e-16, 0.724)	NA	NA	NA	NA	NA	NA	NA	No	NA	HPRC,HGSVC,1KG-ONT	Yes	NA	NA	NA	NA	NA	NA
chr9:76121810	chr9-76121810-allele628931-1	DEL	312	0.975858	0.3547655068078669,0.5259365994236311,0.4305555555555556,0.4960238568588469,0.4263803680981595	0.0239489	PCSK5(2.8247e-16, 0.724)	PCSK5(2.8247e-16, 0.724)	NA	NA	NA	NA	NA	NA	NA	No	NA	HPRC,HGSVC,1KG-ONT	Yes	NA	Diverticular disease(PCSK5, rs10120333, 2E-8, 0.8725881345729926)	Adhesive capsulitis of left shoulder(0.59%, 2.34%, 0.25, [0.07;0.95], 0.033272),Atelectasis(8.10%, 2.92%, 2.93, [1.45;5.93], 0.001767),Dental caries on smooth surface penetrating into dentin(0.20%, 2.63%, 0.07, [0.01;0.58], 0.001703),Hypermetropia(2.96%, 6.73%, 0.42, [0.22;0.82], 0.011065),Ingrowing nail(4.94%, 1.75%, 2.91, [1.18;7.17], 0.015168),Lumbar spondylosis with myelopathy(3.95%, 1.46%, 2.77, [1.03;7.46], 0.038736),Non-neoplastic nevus(0.59%, 2.92%, 0.2, [0.05;0.73], 0.009068),Nuclear senile cataract(6.92%, 11.99%, 0.55, [0.34;0.88], 0.013936),Open angle with borderline intraocular pressure(0.99%, 4.09%, 0.23, [0.08;0.66], 0.003739),Pleurisy(2.77%, 0.29%, 9.7, [1.27;74.14], 0.006476),Talipes planus(4.15%, 8.19%, 0.49, [0.27;0.87], 0.016123),Varicose veins of lower extremity(1.98%, 4.97%, 0.39, [0.17;0.85], 0.017092),Vesicular eczema(0.59%, 2.34%, 0.25, [0.07;0.95], 0.033272),Vitamin deficiency(2.37%, 0.29%, 8.28, [1.07;64.0], 0.019341)	NA	NA	NA
chr9:76144110	chr9-76144110-allele629208-63	INS	62	NA	0.01361573373676248,0.0,0.025793650793650792,0.0019880715705765406,0.0010224948875255625	0.001245	PCSK5(2.8247e-16, 0.724)	PCSK5(2.8247e-16, 0.724)	NA	NA	NA	NA	NA	NA	NA	No	NA	HPRC,HGSVC	Yes	NA	NA	NA	NA	NA	NA
chr9:76157414	chr9-76157414-allele629300-1	DEL	373	NA	0.040090771558245086,0.002881844380403458,0.0,0.0009940357852882703,0.0	0.0664518	PCSK5(2.8247e-16, 0.724)	PCSK5(2.8247e-16, 0.724)	NA	NA	NA	NA	NA	NA	NA	No	NA	HPRC,HGSVC	Yes	NA	NA	NA	NA	NA	NA
chr9:76218595	chr9-76218595-allele629844-150	INS	149	NA	0.0,0.011527377521613832,0.0,0.016898608349900597,0.007157464212678937	0.0054079	PCSK5(2.8247e-16, 0.724)	PCSK5(2.8247e-16, 0.724)	NA	NA	NA	NA	NA	NA	NA	No	NA	1KG-ONT	Yes	NA	NA	NA	NA	NA	NA
chr9:76237470	chr9-76237470-allele630001-363	INS	362	NA	0.0015128593040847202,0.0,0.0,0.0,0.0	0.00234988	PCSK5(2.8247e-16, 0.724)	PCSK5(2.8247e-16, 0.724)	NA	NA	NA	NA	NA	NA	NA	No	NA	No	Yes	NA	NA	NA	NA	NA	NA
chr9:76237470	chr9-76237470-allele630000-341	INS	340	NA	0.00680786686838124,0.0,0.0,0.0,0.0	0.0123139	PCSK5(2.8247e-16, 0.724)	PCSK5(2.8247e-16, 0.724)	NA	NA	NA	NA	NA	NA	NA	No	NA	No	Yes	NA	NA	NA	NA	NA	NA
chr9:76251302	chr9-76251302-allele630160-1	DEL	704	NA	0.014372163388804841,0.001440922190201729,0.0,0.0,0.0	0.0241257	PCSK5(2.8247e-16, 0.724)	PCSK5(2.8247e-16, 0.724)	NA	NA	NA	NA	NA	NA	NA	No	NA	HPRC,HGSVC,1KG-ONT	No	NA	NA	NA	NA	NA	NA
chr9:76274534	chr9-76274534-allele630437-340	INS	339	NA	0.02193645990922844,0.001440922190201729,0.0,0.0,0.0	0.0380065	PCSK5(2.8247e-16, 0.724)	PCSK5(2.8247e-16, 0.724)	NA	NA	NA	NA	NA	NA	NA	No	NA	HGSVC,1KG-ONT	Yes	NA	NA	NA	NA	NA	NA
chr9:76280866	chr9-76280866-allele630535-297	INS	296	NA	0.12254160363086233,0.08501440922190202,0.07738095238095238,0.073558648111332,0.06237218813905931	0.0143807	PCSK5(2.8247e-16, 0.724)	PCSK5(2.8247e-16, 0.724)	NA	NA	NA	NA	NA	NA	NA	No	NA	HPRC,HGSVC,1KG-ONT	Yes	NA	NA	NA	NA	NA	NA
chr9:76280866	chr9-76280866-allele630542-311	INS	310	NA	0.00832072617246596,0.0,0.0,0.0,0.0	0.0151436	PCSK5(2.8247e-16, 0.724)	PCSK5(2.8247e-16, 0.724)	NA	NA	NA	NA	NA	NA	NA	No	NA	HPRC,HGSVC,1KG-ONT	Yes	NA	NA	NA	NA	NA	NA
chr9:76280866	chr9-76280866-allele630536-310	INS	309	NA	0.11195158850226929,0.01729106628242075,0.0,0.0,0.0	0.170634	PCSK5(2.8247e-16, 0.724)	PCSK5(2.8247e-16, 0.724)	NA	NA	NA	NA	NA	NA	NA	No	NA	HPRC,HGSVC,1KG-ONT	Yes	NA	NA	NA	NA	NA	NA
chr9:76280866	chr9-76280866-allele630545-314	INS	313	NA	0.0015128593040847202,0.0,0.0,0.0,0.0	0.00234988	PCSK5(2.8247e-16, 0.724)	PCSK5(2.8247e-16, 0.724)	NA	NA	NA	NA	NA	NA	NA	No	NA	HPRC,HGSVC,1KG-ONT	Yes	NA	NA	NA	NA	NA	NA
chr9:76280866	chr9-76280866-allele630540-309	INS	308	NA	0.0007564296520423601,0.0,0.0,0.0,0.0	0.000918741	PCSK5(2.8247e-16, 0.724)	PCSK5(2.8247e-16, 0.724)	NA	NA	NA	NA	NA	NA	NA	No	NA	HPRC,HGSVC,1KG-ONT	Yes	NA	NA	NA	NA	NA	NA
chr9:76280866	chr9-76280866-allele630539-296	INS	295	NA	0.00529500756429652,0.001440922190201729,0.002976190476190476,0.003976143141153081,0.012269938650306749	NA	PCSK5(2.8247e-16, 0.724)	PCSK5(2.8247e-16, 0.724)	NA	NA	NA	NA	NA	NA	NA	No	NA	HPRC,HGSVC,1KG-ONT	Yes	NA	NA	NA	NA	NA	NA
chr9:76280866	chr9-76280866-allele630537-311	INS	310	NA	0.018154311649016642,0.0,0.0,0.0,0.0	0.0333528	PCSK5(2.8247e-16, 0.724)	PCSK5(2.8247e-16, 0.724)	NA	NA	NA	NA	NA	NA	NA	No	NA	HPRC,HGSVC,1KG-ONT	Yes	NA	NA	NA	NA	NA	NA
chr9:76280866	chr9-76280866-allele630538-312	INS	311	NA	0.012859304084720122,0.001440922190201729,0.0,0.0,0.0	0.021333	PCSK5(2.8247e-16, 0.724)	PCSK5(2.8247e-16, 0.724)	NA	NA	NA	NA	NA	NA	NA	No	NA	HPRC,HGSVC,1KG-ONT	Yes	NA	NA	NA	NA	NA	NA
chr9:76304530	chr9-76304530-allele630926-1	DEL	266	NA	0.05143721633888049,0.001440922190201729,0.000992063492063492,0.0009940357852882703,0.0	0.0863505	PCSK5(2.8247e-16, 0.724)	PCSK5(2.8247e-16, 0.724)	NA	NA	NA	NA	NA	NA	NA	No	NA	HGSVC	No	NA	NA	NA	NA	NA	NA
chr9:76304530	chr9-76304530-allele630931-1	DEL	1463	NA	0.037065052950075644,0.0,0.0,0.0,0.0	0.067499	PCSK5(2.8247e-16, 0.724)	PCSK5(2.8247e-16, 0.724)	NA	NA	NA	NA	NA	NA	NA	No	NA	HPRC,HGSVC,1KG-ONT	Yes	NA	NA	NA	NA	NA	NA
chr9:76304530	chr9-76304530-allele630934-1	DEL	2394	NA	0.2291981845688351,0.5259365994236311,0.7251984126984127,0.38966202783300197,0.37934560327198363	0.140534	PCSK5(2.8247e-16, 0.724)	PCSK5(2.8247e-16, 0.724)	NA	NA	NA	NA	NA	NA	NA	No	NA	HPRC,HGSVC,1KG-ONT	Yes	NA	NA	NA	NA	NA	NA
chr9:76304530	chr9-76304530-allele630929-1	DEL	798	NA	0.0007564296520423601,0.0,0.0,0.0,0.0	0.000918741	PCSK5(2.8247e-16, 0.724)	PCSK5(2.8247e-16, 0.724)	NA	NA	NA	NA	NA	NA	NA	No	NA	No	No	NA	NA	NA	NA	NA	NA
chr9:76304530	chr9-76304530-allele630932-1	DEL	1995	NA	0.028744326777609682,0.001440922190201729,0.0,0.0,0.0	0.0503614	PCSK5(2.8247e-16, 0.724)	PCSK5(2.8247e-16, 0.724)	NA	NA	NA	NA	NA	NA	NA	No	NA	HPRC,HGSVC,1KG-ONT	Yes	NA	NA	NA	NA	NA	NA
chr9:76304530	chr9-76304530-allele630933-1	DEL	2261	NA	0.038577912254160365,0.05187319884726225,0.00496031746031746,0.05964214711729622,0.08077709611451943	0.000673198	PCSK5(2.8247e-16, 0.724)	PCSK5(2.8247e-16, 0.724)	NA	NA	NA	NA	NA	NA	NA	No	NA	HPRC,HGSVC,1KG-ONT	Yes	NA	NA	NA	NA	NA	NA
chr9:76304610	chr9-76304610-allele630937-1	DEL	2128	NA	0.03252647503782148,0.023054755043227664,0.0,0.0775347912524851,0.03680981595092025	NA	PCSK5(2.8247e-16, 0.724)	PCSK5(2.8247e-16, 0.724)	NA	NA	NA	NA	NA	NA	NA	No	NA	HPRC,HGSVC,1KG-ONT	Yes	NA	NA	NA	NA	NA	NA
chr9:76304653	chr9-76304653-allele630938-1	DEL	1862	NA	0.10287443267776097,0.12536023054755044,0.06349206349206349,0.1679920477137177,0.23210633946830267	0.00823976	PCSK5(2.8247e-16, 0.724)	PCSK5(2.8247e-16, 0.724)	NA	NA	NA	NA	NA	NA	NA	No	NA	HPRC,HGSVC,1KG-ONT	Yes	NA	NA	NA	NA	NA	NA
chr9:76304657	chr9-76304657-allele630940-1	DEL	1729	NA	0.039334341906202726,0.0,0.0,0.0,0.0	0.0715216	PCSK5(2.8247e-16, 0.724)	PCSK5(2.8247e-16, 0.724)	NA	NA	NA	NA	NA	NA	NA	No	NA	HPRC,HGSVC,1KG-ONT	Yes	NA	NA	NA	NA	NA	NA
chr9:76304657	chr9-76304657-allele630939-1	DEL	1596	NA	0.094553706505295,0.011527377521613832,0.0,0.0009940357852882703,0.0	0.14772	PCSK5(2.8247e-16, 0.724)	PCSK5(2.8247e-16, 0.724)	NA	NA	NA	NA	NA	NA	NA	No	NA	HPRC,HGSVC,1KG-ONT	Yes	NA	NA	NA	NA	NA	NA
chr9:76304790	chr9-76304790-allele630943-134	INS	133	NA	0.0045385779122541605,0.0,0.0,0.0,0.0	0.00805514	PCSK5(2.8247e-16, 0.724)	PCSK5(2.8247e-16, 0.724)	NA	NA	NA	NA	NA	NA	NA	No	NA	HPRC,HGSVC,1KG-ONT	No	NA	NA	NA	NA	NA	NA
chr9:76305052	chr9-76305052-allele630947-267	INS	266	NA	0.0015128593040847202,0.0,0.0,0.0,0.0	0.00234988	PCSK5(2.8247e-16, 0.724)	PCSK5(2.8247e-16, 0.724)	NA	NA	NA	NA	NA	NA	NA	No	NA	No	No	NA	NA	NA	NA	NA	NA
chr9:76305256	chr9-76305256-allele630951-1	DEL	132	NA	0.0007564296520423601,0.001440922190201729,0.0,0.0,0.0	NA	PCSK5(2.8247e-16, 0.724)	PCSK5(2.8247e-16, 0.724)	NA	NA	NA	NA	NA	NA	NA	No	NA	No	No	NA	NA	NA	NA	NA	NA
chr9:76305451	chr9-76305451-allele630955-666	INS	665	NA	0.0030257186081694403,0.0,0.0,0.0,0.0	0.00520636	PCSK5(2.8247e-16, 0.724)	PCSK5(2.8247e-16, 0.724)	NA	NA	NA	NA	NA	NA	NA	No	NA	HPRC,HGSVC	No	NA	NA	NA	NA	NA	NA
chr9:76305717	chr9-76305717-allele630959-533	INS	532	NA	0.08018154311649017,0.09798270893371758,0.04265873015873016,0.11829025844930417,0.09202453987730061	NA	PCSK5(2.8247e-16, 0.724)	PCSK5(2.8247e-16, 0.724)	NA	NA	NA	NA	NA	NA	NA	No	NA	HPRC,HGSVC	No	NA	NA	NA	NA	NA	NA
chr9:76305717	chr9-76305717-allele630963-533	INS	532	NA	0.0007564296520423601,0.0,0.0,0.0,0.0	0.000918741	PCSK5(2.8247e-16, 0.724)	PCSK5(2.8247e-16, 0.724)	NA	NA	NA	NA	NA	NA	NA	No	NA	HPRC,HGSVC	No	NA	NA	NA	NA	NA	NA
chr9:76305717	chr9-76305717-allele630961-2127	INS	2126	NA	0.0,0.0,0.0,0.002982107355864811,0.0	3.94758e-05	PCSK5(2.8247e-16, 0.724)	PCSK5(2.8247e-16, 0.724)	NA	NA	NA	NA	NA	NA	NA	No	NA	HGSVC	No	NA	NA	NA	NA	NA	NA
chr9:76305717	chr9-76305717-allele630958-400	INS	399	NA	0.019667170953101363,0.004322766570605188,0.0,0.0009940357852882703,0.002044989775051125	0.0247105	PCSK5(2.8247e-16, 0.724)	PCSK5(2.8247e-16, 0.724)	NA	NA	NA	NA	NA	NA	NA	No	NA	HPRC,HGSVC	No	NA	NA	NA	NA	NA	NA
chr9:76305717	chr9-76305717-allele630960-1597	INS	1596	NA	0.0,0.0,0.000992063492063492,0.0,0.0	NA	PCSK5(2.8247e-16, 0.724)	PCSK5(2.8247e-16, 0.724)	NA	NA	NA	NA	NA	NA	NA	No	NA	HGSVC	No	NA	NA	NA	NA	NA	NA
chr9:76306386	chr9-76306386-allele630979-134	INS	133	NA	0.0,0.001440922190201729,0.0,0.0009940357852882703,0.0	NA	PCSK5(2.8247e-16, 0.724)	PCSK5(2.8247e-16, 0.724)	NA	NA	NA	NA	NA	NA	NA	No	NA	HPRC,HGSVC	No	NA	NA	NA	NA	NA	NA
chr9:76306515	chr9-76306515-allele630983-267	INS	266	NA	0.0007564296520423601,0.0,0.0,0.0,0.0	0.000918741	PCSK5(2.8247e-16, 0.724)	PCSK5(2.8247e-16, 0.724)	NA	NA	NA	NA	NA	NA	NA	No	NA	HGSVC	No	NA	NA	NA	NA	NA	NA
chr9:76306515	chr9-76306515-allele630981-134	INS	133	NA	0.0007564296520423601,0.0,0.0,0.0,0.0	0.000918741	PCSK5(2.8247e-16, 0.724)	PCSK5(2.8247e-16, 0.724)	NA	NA	NA	NA	NA	NA	NA	No	NA	HPRC,HGSVC	No	NA	NA	NA	NA	NA	NA
chr9:76306648	chr9-76306648-allele630990-666	INS	665	NA	0.0037821482602118004,0.0,0.0,0.0,0.0	0.00663171	PCSK5(2.8247e-16, 0.724)	PCSK5(2.8247e-16, 0.724)	NA	NA	NA	NA	NA	NA	NA	No	NA	No	No	NA	NA	NA	NA	NA	NA
chr9:76306648	chr9-76306648-allele630989-666	INS	665	NA	0.0007564296520423601,0.0,0.0,0.0,0.0	0.000918741	PCSK5(2.8247e-16, 0.724)	PCSK5(2.8247e-16, 0.724)	NA	NA	NA	NA	NA	NA	NA	No	NA	No	No	NA	NA	NA	NA	NA	NA
chr9:76306955	chr9-76306955-allele631001-788	INS	787	NA	0.0007564296520423601,0.0,0.0,0.0,0.0	0.000918741	PCSK5(2.8247e-16, 0.724)	PCSK5(2.8247e-16, 0.724)	NA	NA	NA	NA	NA	NA	NA	No	NA	No	No	NA	NA	NA	NA	NA	NA
chr9:76337134	chr9-76337134-allele631402-326	INS	325	NA	0.08396369137670197,0.1844380403458213,0.0248015873015873,0.27335984095427435,0.1411042944785276	0.0199343	PCSK5(2.8247e-16, 0.724)	PCSK5(2.8247e-16, 0.724)	NA	NA	NA	NA	NA	NA	NA	No	NA	HPRC,HGSVC,1KG-ONT	Yes	NA	NA	NA	NA	NA	NA
chr9:76337136	chr9-76337136-allele631409-316	INS	315	NA	0.0022692889561270802,0.0,0.0,0.0,0.0	0.00377908	PCSK5(2.8247e-16, 0.724)	PCSK5(2.8247e-16, 0.724)	NA	NA	NA	NA	NA	NA	NA	No	NA	HPRC,HGSVC,1KG-ONT	Yes	NA	NA	NA	NA	NA	NA
chr9:76337136	chr9-76337136-allele631404-321	INS	320	NA	0.12254160363086233,0.14121037463976946,0.09821428571428571,0.2117296222664016,0.2443762781186094	0.00993946	PCSK5(2.8247e-16, 0.724)	PCSK5(2.8247e-16, 0.724)	NA	NA	NA	NA	NA	NA	NA	No	NA	HPRC,HGSVC,1KG-ONT	Yes	NA	NA	NA	NA	NA	NA
chr9:76337136	chr9-76337136-allele631403-309	INS	308	NA	0.0340393343419062,0.002881844380403458,0.0,0.0,0.0	0.0577141	PCSK5(2.8247e-16, 0.724)	PCSK5(2.8247e-16, 0.724)	NA	NA	NA	NA	NA	NA	NA	No	NA	HPRC,HGSVC,1KG-ONT	Yes	NA	NA	NA	NA	NA	NA
chr9:76337136	chr9-76337136-allele631406-322	INS	321	NA	0.0015128593040847202,0.010086455331412104,0.005952380952380952,0.005964214711729622,0.0	0.00107567	PCSK5(2.8247e-16, 0.724)	PCSK5(2.8247e-16, 0.724)	NA	NA	NA	NA	NA	NA	NA	No	NA	HPRC,HGSVC,1KG-ONT	Yes	NA	NA	NA	NA	NA	NA
chr9:76337136	chr9-76337136-allele631405-351	INS	350	NA	0.04311649016641452,0.012968299711815562,0.0,0.009940357852882704,0.0	0.0463502	PCSK5(2.8247e-16, 0.724)	PCSK5(2.8247e-16, 0.724)	NA	NA	NA	NA	NA	NA	NA	No	NA	HPRC,HGSVC,1KG-ONT	Yes	NA	NA	NA	NA	NA	NA
chr9:76337136	chr9-76337136-allele631407-323	INS	322	NA	0.0,0.001440922190201729,0.0,0.0009940357852882703,0.0	NA	PCSK5(2.8247e-16, 0.724)	PCSK5(2.8247e-16, 0.724)	NA	NA	NA	NA	NA	NA	NA	No	NA	HPRC,HGSVC,1KG-ONT	Yes	NA	NA	NA	NA	NA	NA
chr9:76337136	chr9-76337136-allele631413-334	INS	333	NA	0.0,0.001440922190201729,0.0,0.0,0.0	NA	PCSK5(2.8247e-16, 0.724)	PCSK5(2.8247e-16, 0.724)	NA	NA	NA	NA	NA	NA	NA	No	NA	HPRC,HGSVC,1KG-ONT	Yes	NA	NA	NA	NA	NA	NA
chr9:76337136	chr9-76337136-allele631416-347	INS	346	NA	0.0007564296520423601,0.0,0.0,0.0,0.0	0.000918741	PCSK5(2.8247e-16, 0.724)	PCSK5(2.8247e-16, 0.724)	NA	NA	NA	NA	NA	NA	NA	No	NA	HPRC,HGSVC,1KG-ONT	Yes	NA	NA	NA	NA	NA	NA
chr9:76337136	chr9-76337136-allele631410-324	INS	323	NA	0.0007564296520423601,0.0,0.0,0.0009940357852882703,0.0	NA	PCSK5(2.8247e-16, 0.724)	PCSK5(2.8247e-16, 0.724)	NA	NA	NA	NA	NA	NA	NA	No	NA	HPRC,HGSVC,1KG-ONT	Yes	NA	NA	NA	NA	NA	NA
chr9:76337136	chr9-76337136-allele631408-332	INS	331	NA	0.0045385779122541605,0.06195965417867435,0.00496031746031746,0.07852882703777336,0.028629856850715747	0.0217991	PCSK5(2.8247e-16, 0.724)	PCSK5(2.8247e-16, 0.724)	NA	NA	NA	NA	NA	NA	NA	No	NA	HPRC,HGSVC,1KG-ONT	Yes	NA	NA	NA	NA	NA	NA
chr9:76351447	chr9-76351447-allele631650-140	INS	139	NA	0.0,0.0,0.034722222222222224,0.0019880715705765406,0.015337423312883436	0.0091261	PCSK5(2.8247e-16, 0.724)	PCSK5(2.8247e-16, 0.724)	NA	NA	NA	NA	NA	NA	NA	No	NA	HPRC,HGSVC	Yes	NA	NA	NA	NA	NA	NA
chr9:76351447	chr9-76351447-allele631644-64	INS	63	NA	0.0,0.0,0.008928571428571428,0.0,0.0	0.00114796	PCSK5(2.8247e-16, 0.724)	PCSK5(2.8247e-16, 0.724)	NA	NA	NA	NA	NA	NA	NA	No	NA	HPRC,HGSVC,1KG-ONT	Yes	NA	NA	NA	NA	NA	NA
chr9:76351447	chr9-76351447-allele631647-84	INS	83	NA	0.0,0.0,0.005952380952380952,0.0,0.003067484662576687	0.00114796	PCSK5(2.8247e-16, 0.724)	PCSK5(2.8247e-16, 0.724)	NA	NA	NA	NA	NA	NA	NA	No	NA	HPRC,HGSVC,1KG-ONT	Yes	NA	NA	NA	NA	NA	NA
chr9:76351447	chr9-76351447-allele631646-76	INS	75	NA	0.0,0.0,0.01488095238095238,0.0,0.005112474437627812	0.00313171	PCSK5(2.8247e-16, 0.724)	PCSK5(2.8247e-16, 0.724)	NA	NA	NA	NA	NA	NA	NA	No	NA	HPRC,HGSVC,1KG-ONT	Yes	NA	NA	NA	NA	NA	NA
chr9:76351447	chr9-76351447-allele631651-130	INS	129	NA	0.0,0.0,0.0,0.0,0.005112474437627812	0.000408842	PCSK5(2.8247e-16, 0.724)	PCSK5(2.8247e-16, 0.724)	NA	NA	NA	NA	NA	NA	NA	No	NA	HPRC,HGSVC	Yes	NA	NA	NA	NA	NA	NA
chr9:76351447	chr9-76351447-allele631642-56	INS	55	NA	0.0007564296520423601,0.0,0.0,0.0,0.0	0.000918741	PCSK5(2.8247e-16, 0.724)	PCSK5(2.8247e-16, 0.724)	NA	NA	NA	NA	NA	NA	NA	No	NA	HPRC,HGSVC,1KG-ONT	Yes	NA	NA	NA	NA	NA	NA
chr9:76351447	chr9-76351447-allele631641-52	INS	51	NA	0.0030257186081694403,0.001440922190201729,0.008928571428571428,0.004970178926441352,0.0	NA	PCSK5(2.8247e-16, 0.724)	PCSK5(2.8247e-16, 0.724)	NA	NA	NA	NA	NA	NA	NA	No	NA	HPRC,HGSVC,1KG-ONT	Yes	NA	NA	NA	NA	NA	NA
chr9:76351447	chr9-76351447-allele631645-72	INS	71	NA	0.0007564296520423601,0.0,0.0,0.0,0.0	0.000918741	PCSK5(2.8247e-16, 0.724)	PCSK5(2.8247e-16, 0.724)	NA	NA	NA	NA	NA	NA	NA	No	NA	HPRC,HGSVC,1KG-ONT	Yes	NA	NA	NA	NA	NA	NA
chr9:76351447	chr9-76351447-allele631652-90	INS	89	NA	0.0,0.0,0.013888888888888888,0.004970178926441352,0.016359918200409	0.00587648	PCSK5(2.8247e-16, 0.724)	PCSK5(2.8247e-16, 0.724)	NA	NA	NA	NA	NA	NA	NA	No	NA	HPRC,HGSVC,1KG-ONT	Yes	NA	NA	NA	NA	NA	NA
chr9:76351447	chr9-76351447-allele631643-60	INS	59	NA	0.0,0.004322766570605188,0.0,0.007952286282306162,0.0	0.00151771	PCSK5(2.8247e-16, 0.724)	PCSK5(2.8247e-16, 0.724)	NA	NA	NA	NA	NA	NA	NA	No	NA	HPRC,HGSVC,1KG-ONT	Yes	NA	NA	NA	NA	NA	NA
chr9:76351447	chr9-76351447-allele631649-112	INS	111	NA	0.0007564296520423601,0.0,0.0,0.002982107355864811,0.0010224948875255625	NA	PCSK5(2.8247e-16, 0.724)	PCSK5(2.8247e-16, 0.724)	NA	NA	NA	NA	NA	NA	NA	No	NA	HPRC,HGSVC	Yes	NA	NA	NA	NA	NA	NA
chr9:76351503	chr9-76351503-allele631700-86	INS	85	NA	0.0007564296520423601,0.0,0.002976190476190476,0.003976143141153081,0.0	NA	PCSK5(2.8247e-16, 0.724)	PCSK5(2.8247e-16, 0.724)	NA	NA	NA	NA	NA	NA	NA	No	NA	HPRC,HGSVC,1KG-ONT	Yes	NA	NA	NA	NA	NA	NA
chr9:76351507	chr9-76351507-allele631719-73	INS	72	NA	0.0,0.0,0.0,0.0,0.0010224948875255625	NA	PCSK5(2.8247e-16, 0.724)	PCSK5(2.8247e-16, 0.724)	NA	NA	NA	NA	NA	NA	NA	No	NA	HPRC,HGSVC,1KG-ONT	Yes	NA	NA	NA	NA	NA	NA
chr9:76351507	chr9-76351507-allele631702-73	INS	72	NA	0.0015128593040847202,0.020172910662824207,0.001984126984126984,0.0009940357852882703,0.0	0.000758343	PCSK5(2.8247e-16, 0.724)	PCSK5(2.8247e-16, 0.724)	NA	NA	NA	NA	NA	NA	NA	No	NA	HPRC,HGSVC,1KG-ONT	Yes	NA	NA	NA	NA	NA	NA
chr9:76351507	chr9-76351507-allele631716-73	INS	72	NA	0.0,0.005763688760806916,0.002976190476190476,0.0,0.0010224948875255625	0.000963133	PCSK5(2.8247e-16, 0.724)	PCSK5(2.8247e-16, 0.724)	NA	NA	NA	NA	NA	NA	NA	No	NA	HPRC,HGSVC,1KG-ONT	Yes	NA	NA	NA	NA	NA	NA
chr9:76351507	chr9-76351507-allele631705-81	INS	80	NA	0.0007564296520423601,0.001440922190201729,0.012896825396825396,0.011928429423459244,0.0	0.00314262	PCSK5(2.8247e-16, 0.724)	PCSK5(2.8247e-16, 0.724)	NA	NA	NA	NA	NA	NA	NA	No	NA	HPRC,HGSVC,1KG-ONT	Yes	NA	NA	NA	NA	NA	NA
chr9:76351507	chr9-76351507-allele631717-69	INS	68	NA	0.0,0.0,0.000992063492063492,0.0,0.0	NA	PCSK5(2.8247e-16, 0.724)	PCSK5(2.8247e-16, 0.724)	NA	NA	NA	NA	NA	NA	NA	No	NA	HPRC,HGSVC,1KG-ONT	Yes	NA	NA	NA	NA	NA	NA
chr9:76351507	chr9-76351507-allele631713-69	INS	68	NA	0.0,0.012968299711815562,0.0,0.0009940357852882703,0.0	0.00133282	PCSK5(2.8247e-16, 0.724)	PCSK5(2.8247e-16, 0.724)	NA	NA	NA	NA	NA	NA	NA	No	NA	HPRC,HGSVC,1KG-ONT	Yes	NA	NA	NA	NA	NA	NA
chr9:76351507	chr9-76351507-allele631708-86	INS	85	NA	0.0,0.023054755043227664,0.0,0.0,0.0	0.00218526	PCSK5(2.8247e-16, 0.724)	PCSK5(2.8247e-16, 0.724)	NA	NA	NA	NA	NA	NA	NA	No	NA	HPRC,HGSVC,1KG-ONT	Yes	NA	NA	NA	NA	NA	NA
chr9:76351507	chr9-76351507-allele631707-70	INS	69	NA	0.0015128593040847202,0.0,0.0,0.0,0.0	0.00234988	PCSK5(2.8247e-16, 0.724)	PCSK5(2.8247e-16, 0.724)	NA	NA	NA	NA	NA	NA	NA	No	NA	HPRC,HGSVC,1KG-ONT	Yes	NA	NA	NA	NA	NA	NA
chr9:76351507	chr9-76351507-allele631714-82	INS	81	NA	0.00529500756429652,0.0,0.0,0.0,0.0	0.00947665	PCSK5(2.8247e-16, 0.724)	PCSK5(2.8247e-16, 0.724)	NA	NA	NA	NA	NA	NA	NA	No	NA	HPRC,HGSVC,1KG-ONT	Yes	NA	NA	NA	NA	NA	NA
chr9:76351507	chr9-76351507-allele631712-61	INS	60	NA	0.0,0.0,0.0,0.0019880715705765406,0.0	NA	PCSK5(2.8247e-16, 0.724)	PCSK5(2.8247e-16, 0.724)	NA	NA	NA	NA	NA	NA	NA	No	NA	HPRC,HGSVC,1KG-ONT	Yes	NA	NA	NA	NA	NA	NA
chr9:76351507	chr9-76351507-allele631704-93	INS	92	NA	0.0015128593040847202,0.0,0.016865079365079364,0.0,0.0081799591002045	0.00203748	PCSK5(2.8247e-16, 0.724)	PCSK5(2.8247e-16, 0.724)	NA	NA	NA	NA	NA	NA	NA	No	NA	HPRC,HGSVC	Yes	NA	NA	NA	NA	NA	NA
chr9:76351507	chr9-76351507-allele631721-97	INS	96	NA	0.0,0.0,0.0,0.0009940357852882703,0.0	NA	PCSK5(2.8247e-16, 0.724)	PCSK5(2.8247e-16, 0.724)	NA	NA	NA	NA	NA	NA	NA	No	NA	HPRC,HGSVC	Yes	NA	NA	NA	NA	NA	NA
chr9:76351507	chr9-76351507-allele631709-78	INS	77	NA	0.0,0.002881844380403458,0.03571428571428571,0.0009940357852882703,0.018404907975460124	0.0099672	PCSK5(2.8247e-16, 0.724)	PCSK5(2.8247e-16, 0.724)	NA	NA	NA	NA	NA	NA	NA	No	NA	HPRC,HGSVC,1KG-ONT	Yes	NA	NA	NA	NA	NA	NA
chr9:76351507	chr9-76351507-allele631706-98	INS	97	NA	0.0,0.0,0.0,0.0009940357852882703,0.0	NA	PCSK5(2.8247e-16, 0.724)	PCSK5(2.8247e-16, 0.724)	NA	NA	NA	NA	NA	NA	NA	No	NA	HPRC,HGSVC	Yes	NA	NA	NA	NA	NA	NA
chr9:76351511	chr9-76351511-allele631730-57	INS	56	NA	0.0,0.0,0.0,0.0,0.0010224948875255625	NA	PCSK5(2.8247e-16, 0.724)	PCSK5(2.8247e-16, 0.724)	NA	NA	NA	NA	NA	NA	NA	No	NA	HPRC,HGSVC,1KG-ONT	Yes	NA	NA	NA	NA	NA	NA
chr9:76351511	chr9-76351511-allele631724-65	INS	64	NA	0.0022692889561270802,0.001440922190201729,0.00496031746031746,0.0009940357852882703,0.015337423312883436	0.00082442	PCSK5(2.8247e-16, 0.724)	PCSK5(2.8247e-16, 0.724)	NA	NA	NA	NA	NA	NA	NA	No	NA	HPRC,HGSVC,1KG-ONT	Yes	NA	NA	NA	NA	NA	NA
chr9:76351511	chr9-76351511-allele631733-93	INS	92	NA	0.0,0.0,0.006944444444444444,0.003976143141153081,0.0	0.00142414	PCSK5(2.8247e-16, 0.724)	PCSK5(2.8247e-16, 0.724)	NA	NA	NA	NA	NA	NA	NA	No	NA	HPRC,HGSVC	Yes	NA	NA	NA	NA	NA	NA
chr9:76351511	chr9-76351511-allele631731-65	INS	64	NA	0.0,0.0,0.002976190476190476,0.0,0.0	3.94758e-05	PCSK5(2.8247e-16, 0.724)	PCSK5(2.8247e-16, 0.724)	NA	NA	NA	NA	NA	NA	NA	No	NA	HPRC,HGSVC,1KG-ONT	Yes	NA	NA	NA	NA	NA	NA
chr9:76351512	chr9-76351512-allele631734-52	INS	51	NA	0.01739788199697428,0.0,0.0,0.0,0.0010224948875255625	0.0296539	PCSK5(2.8247e-16, 0.724)	PCSK5(2.8247e-16, 0.724)	NA	NA	NA	NA	NA	NA	NA	No	NA	HPRC,HGSVC,1KG-ONT	Yes	NA	NA	NA	NA	NA	NA
chr9:76351515	chr9-76351515-allele631736-57	INS	56	NA	0.0037821482602118004,0.06195965417867435,0.000992063492063492,0.007952286282306162,0.003067484662576687	0.00468602	PCSK5(2.8247e-16, 0.724)	PCSK5(2.8247e-16, 0.724)	NA	NA	NA	NA	NA	NA	NA	No	NA	HPRC,HGSVC,1KG-ONT	Yes	NA	NA	NA	NA	NA	NA
chr9:76351515	chr9-76351515-allele631737-61	INS	60	NA	0.0015128593040847202,0.027377521613832854,0.001984126984126984,0.002982107355864811,0.028629856850715747	0.00686103	PCSK5(2.8247e-16, 0.724)	PCSK5(2.8247e-16, 0.724)	NA	NA	NA	NA	NA	NA	NA	No	NA	HPRC,HGSVC,1KG-ONT	Yes	NA	NA	NA	NA	NA	NA
chr9:76351519	chr9-76351519-allele631748-53	INS	52	NA	0.007564296520423601,0.0,0.0,0.0,0.0	0.0136279	PCSK5(2.8247e-16, 0.724)	PCSK5(2.8247e-16, 0.724)	NA	NA	NA	NA	NA	NA	NA	No	NA	HPRC,HGSVC,1KG-ONT	Yes	NA	NA	NA	NA	NA	NA
chr9:76351549	chr9-76351549-allele631777-88	INS	87	NA	0.0030257186081694403,0.03602305475504323,0.06746031746031746,0.042743538767395624,0.0081799591002045	0.021779	PCSK5(2.8247e-16, 0.724)	PCSK5(2.8247e-16, 0.724)	NA	NA	NA	NA	NA	NA	NA	No	NA	HPRC,HGSVC,1KG-ONT	Yes	NA	NA	NA	NA	NA	NA
chr9:76371689	chr9-76371689-allele631991-1	DEL	52	NA	0.0030257186081694403,0.001440922190201729,0.0,0.0,0.0	0.00328379	NA	NA	NA	NA	NA	NA	NA	NA	NA	No	NA	HPRC,HGSVC,1KG-ONT	Yes	NA	NA	NA	NA	NA	NA
chr9:76394542	chr9-76394542-allele632271-97	INS	96	NA	0.0,0.002881844380403458,0.0,0.005964214711729622,0.0	0.000963133	NA	NA	NA	NA	NA	NA	NA	NA	promoter	No	NA	No	No	NA	NA	NA	NA	NA	NA
chr9:76442853	chr9-76442853-allele632800-326	INS	325	NA	0.0007564296520423601,0.037463976945244955,0.006944444444444444,0.033797216699801194,0.03578732106339468	0.0172673	GCNT1(0.00207, 0.827)	GCNT1(0.00207, 0.827)	NA	NA	NA	NA	NA	NA	NA	No	NA	HPRC,HGSVC,1KG-ONT	Yes	NA	NA	NA	NA	NA	NA
chr9:76442853	chr9-76442853-allele632801-355	INS	354	NA	0.0037821482602118004,0.06628242074927954,0.01488095238095238,0.055666003976143144,0.03885480572597137	0.0228206	GCNT1(0.00207, 0.827)	GCNT1(0.00207, 0.827)	NA	NA	NA	NA	NA	NA	NA	No	NA	HPRC,HGSVC,1KG-ONT	Yes	NA	NA	NA	NA	NA	NA
chr9:76443894	chr9-76443894-allele632825-1	DEL	96	0.975114	0.23373676248108927,0.21037463976945245,0.02976190476190476,0.27335984095427435,0.2229038854805726	0.00808994	GCNT1(0.00207, 0.827)	GCNT1(0.00207, 0.827)	NA	NA	NA	NA	NA	NA	NA	No	NA	HPRC,HGSVC,1KG-ONT	Yes	ENSG00000234618.1(0.001403305137576797)	NA	NA	NA	NA	NA
chr9:76445572	chr9-76445572-allele632863-1	DEL	73	NA	0.015128593040847202,0.0,0.0,0.0,0.0	0.0277836	GCNT1(0.00207, 0.827)	GCNT1(0.00207, 0.827)	NA	NA	NA	NA	NA	NA	NA	No	NA	HPRC,HGSVC,1KG-ONT	Yes	NA	NA	NA	NA	NA	NA
chr9:76509596	chr9-76509596-allele633431-1	DEL	316	NA	0.3661119515885023,0.4106628242074928,0.5863095238095238,0.33697813121272363,0.4233128834355828	0.0111496	GCNT1(0.00207, 0.827)	GCNT1(0.00207, 0.827)	NA	NA	NA	NA	NA	NA	NA	No	NA	HPRC,HGSVC,1KG-ONT	Yes	NA	NA	NA	NA	NA	NA
chr9:76539568	chr9-76539568-allele633803-133	INS	132	NA	0.0045385779122541605,0.0,0.0,0.0,0.0	0.00805514	GCNT1(0.00207, 0.827)	GCNT1(0.00207, 0.827)	NA	NA	NA	NA	NA	NA	NA	No	NA	HPRC,HGSVC	No	NA	NA	NA	NA	NA	NA
chr9:76539568	chr9-76539568-allele633805-113	INS	112	NA	0.0015128593040847202,0.0,0.0,0.0,0.0	0.00234988	GCNT1(0.00207, 0.827)	GCNT1(0.00207, 0.827)	NA	NA	NA	NA	NA	NA	NA	No	NA	HPRC,HGSVC,1KG-ONT	No	NA	NA	NA	NA	NA	NA
chr9:76539568	chr9-76539568-allele633808-93	INS	92	NA	0.0007564296520423601,0.0,0.0,0.0,0.0	0.000918741	GCNT1(0.00207, 0.827)	GCNT1(0.00207, 0.827)	NA	NA	NA	NA	NA	NA	NA	No	NA	HPRC,HGSVC,1KG-ONT	No	NA	NA	NA	NA	NA	NA
chr9:76539568	chr9-76539568-allele633798-133	INS	132	NA	0.04084720121028744,0.005763688760806916,0.011904761904761904,0.003976143141153081,0.007157464212678937	0.0340609	GCNT1(0.00207, 0.827)	GCNT1(0.00207, 0.827)	NA	NA	NA	NA	NA	NA	NA	No	NA	HPRC,HGSVC	No	NA	NA	NA	NA	NA	NA
chr9:76539568	chr9-76539568-allele633791-121	INS	120	NA	0.0,0.004322766570605188,0.0,0.004970178926441352,0.002044989775051125	0.00133282	GCNT1(0.00207, 0.827)	GCNT1(0.00207, 0.827)	NA	NA	NA	NA	NA	NA	NA	No	NA	HPRC,HGSVC,1KG-ONT	No	NA	NA	NA	NA	NA	NA
chr9:76539568	chr9-76539568-allele633786-113	INS	112	NA	0.197428139183056,0.09077809798270893,0.028769841269841268,0.15606361829025844,0.044989775051124746	0.0672725	GCNT1(0.00207, 0.827)	GCNT1(0.00207, 0.827)	NA	NA	NA	NA	NA	NA	NA	No	NA	HPRC,HGSVC,1KG-ONT	No	NA	NA	NA	NA	NA	NA
chr9:76539568	chr9-76539568-allele633788-133	INS	132	0.879141	0.14977307110438728,0.1844380403458213,0.2837301587301587,0.11829025844930417,0.2361963190184049	0.0100457	GCNT1(0.00207, 0.827)	GCNT1(0.00207, 0.827)	NA	NA	NA	NA	NA	NA	NA	No	NA	HPRC,HGSVC	No	NA	D-dimer levels in HIV infection(GCNT1, rs4745559, 2E-8, 0.9358724651159211)	Acne(6.07%, 10.47%, 0.55, [0.32;0.95], 0.032851),Arthralgia of temporomandibular joint(0.96%, 3.36%, 0.28, [0.08;0.95], 0.037232),Benign hypertensive renal disease with renal failure(0.64%, 2.80%, 0.22, [0.05;0.98], 0.039409),Bronchitis(5.11%, 9.91%, 0.49, [0.28;0.87], 0.013401),Bunion(1.28%, 3.93%, 0.32, [0.11;0.93], 0.033801),Carpal tunnel syndrome(6.07%, 12.71%, 0.44, [0.26;0.75], 0.002146),Cholelithiasis without obstruction(0.64%, 2.99%, 0.21, [0.05;0.91], 0.024523),Chronic rhinitis(4.47%, 8.22%, 0.52, [0.28;0.97], 0.047512),Degeneration of cervical intervertebral disc(2.24%, 6.36%, 0.34, [0.15;0.77], 0.007293),Enthesopathy of ankle AND/OR tarsus(0.96%, 3.55%, 0.26, [0.08;0.9], 0.02398),Gout(5.11%, 2.43%, 2.16, [1.03;4.56], 0.049165),Infectious disease(1.28%, 4.49%, 0.28, [0.1;0.8], 0.015202),Inflammatory dermatosis(14.70%, 21.12%, 0.64, [0.44;0.94], 0.022575),Intestinal obstruction(2.56%, 0.75%, 3.48, [1.04;11.66], 0.038194),Irritable bowel syndrome(2.56%, 5.61%, 0.44, [0.2;0.98], 0.039647),Labor and delivery complicated by fetal heart rate anomaly(2.88%, 0.75%, 3.93, [1.2;12.87], 0.020007),Moderate protein-calorie malnutrition (weight for age 60-74 percent of standard)(0.32%, 2.24%, 0.14, [0.02;1.08], 0.038489),Neoplasm of uncertain behavior of skin(2.24%, 5.23%, 0.41, [0.18;0.96], 0.047437),Osteoporosis(2.56%, 5.98%, 0.41, [0.19;0.91], 0.028021),Pyogenic infection of skin and subcutaneous tissues caused by bacterium(0.32%, 2.80%, 0.11, [0.02;0.85], 0.008189),Sjögren's syndrome(3.19%, 0.75%, 4.38, [1.36;14.09], 0.01027),Spinal stenosis(0.32%, 2.43%, 0.13, [0.02;0.99], 0.022737),Talipes planus(3.51%, 7.10%, 0.48, [0.24;0.95], 0.032694),Tibialis tendinitis(0.64%, 3.74%, 0.17, [0.04;0.71], 0.005922),Verruca vulgaris(2.24%, 5.05%, 0.43, [0.19;1.0], 0.046759),Cervicitis and endocervicitis(1.35%, 5.10%, 0.26, [0.08;0.87], 0.024695),Dysplasia of cervix(1.35%, 5.10%, 0.26, [0.08;0.87], 0.024695),Female infertility(1.80%, 6.38%, 0.27, [0.09;0.78], 0.009509),Inflammatory disease of female genital structure(0.45%, 3.32%, 0.13, [0.02;1.02], 0.023041),Primary malignant neoplasm of female breast(1.35%, 4.59%, 0.29, [0.08;0.98], 0.037232)	NA	NA	NA
chr9:76539568	chr9-76539568-allele633787-143	INS	142	NA	0.0030257186081694403,0.0,0.0,0.0009940357852882703,0.0	0.00328379	GCNT1(0.00207, 0.827)	GCNT1(0.00207, 0.827)	NA	NA	NA	NA	NA	NA	NA	No	NA	HPRC,HGSVC	No	NA	NA	NA	NA	NA	NA
chr9:76539568	chr9-76539568-allele633819-93	INS	92	NA	0.0,0.001440922190201729,0.0,0.0,0.0	NA	GCNT1(0.00207, 0.827)	GCNT1(0.00207, 0.827)	NA	NA	NA	NA	NA	NA	NA	No	NA	HPRC,HGSVC,1KG-ONT	No	NA	NA	NA	NA	NA	NA
chr9:76539568	chr9-76539568-allele633789-153	INS	152	NA	0.02798789712556732,0.33285302593659943,0.3125,0.23956262425447317,0.2229038854805726	0.163062	GCNT1(0.00207, 0.827)	GCNT1(0.00207, 0.827)	NA	NA	NA	NA	NA	NA	NA	No	NA	HPRC,HGSVC	No	NA	NA	NA	NA	NA	NA
chr9:76539568	chr9-76539568-allele633799-153	INS	152	NA	0.0226928895612708,0.002881844380403458,0.0,0.0,0.0	0.0372673	GCNT1(0.00207, 0.827)	GCNT1(0.00207, 0.827)	NA	NA	NA	NA	NA	NA	NA	No	NA	HPRC,HGSVC	No	NA	NA	NA	NA	NA	NA
chr9:76539568	chr9-76539568-allele633790-193	INS	192	NA	0.0,0.001440922190201729,0.000992063492063492,0.0009940357852882703,0.002044989775051125	0.000408842	GCNT1(0.00207, 0.827)	GCNT1(0.00207, 0.827)	NA	NA	NA	NA	NA	NA	NA	No	NA	HPRC,HGSVC	No	NA	NA	NA	NA	NA	NA
chr9:76539568	chr9-76539568-allele633802-153	INS	152	NA	0.009833585476550681,0.0,0.0,0.0,0.0	0.0179657	GCNT1(0.00207, 0.827)	GCNT1(0.00207, 0.827)	NA	NA	NA	NA	NA	NA	NA	No	NA	HPRC,HGSVC	No	NA	NA	NA	NA	NA	NA
chr9:76539568	chr9-76539568-allele633793-73	INS	72	NA	0.0007564296520423601,0.0,0.0,0.0,0.0	0.000918741	GCNT1(0.00207, 0.827)	GCNT1(0.00207, 0.827)	NA	NA	NA	NA	NA	NA	NA	No	NA	HPRC,HGSVC,1KG-ONT	No	NA	NA	NA	NA	NA	NA
chr9:76539568	chr9-76539568-allele633785-103	INS	102	NA	0.0,0.0,0.0,0.0,0.002044989775051125	NA	GCNT1(0.00207, 0.827)	GCNT1(0.00207, 0.827)	NA	NA	NA	NA	NA	NA	NA	No	NA	HPRC,HGSVC,1KG-ONT	No	NA	NA	NA	NA	NA	NA
chr9:76539568	chr9-76539568-allele633807-143	INS	142	NA	0.0022692889561270802,0.0,0.0,0.0,0.0	0.00377908	GCNT1(0.00207, 0.827)	GCNT1(0.00207, 0.827)	NA	NA	NA	NA	NA	NA	NA	No	NA	HPRC,HGSVC	No	NA	NA	NA	NA	NA	NA
chr9:76539568	chr9-76539568-allele633796-145	INS	144	NA	0.0007564296520423601,0.0,0.002976190476190476,0.0019880715705765406,0.0010224948875255625	NA	GCNT1(0.00207, 0.827)	GCNT1(0.00207, 0.827)	NA	NA	NA	NA	NA	NA	NA	No	NA	HPRC,HGSVC	No	NA	NA	NA	NA	NA	NA
chr9:76539568	chr9-76539568-allele633795-174	INS	173	NA	0.0,0.001440922190201729,0.000992063492063492,0.0009940357852882703,0.0	3.94758e-05	GCNT1(0.00207, 0.827)	GCNT1(0.00207, 0.827)	NA	NA	NA	NA	NA	NA	NA	No	NA	HPRC,HGSVC	No	NA	NA	NA	NA	NA	NA
chr9:76539568	chr9-76539568-allele633797-135	INS	134	NA	0.0015128593040847202,0.0,0.0,0.0009940357852882703,0.0	0.00077342	GCNT1(0.00207, 0.827)	GCNT1(0.00207, 0.827)	NA	NA	NA	NA	NA	NA	NA	No	NA	HPRC,HGSVC	No	NA	NA	NA	NA	NA	NA
chr9:76539568	chr9-76539568-allele633801-153	INS	152	NA	0.0264750378214826,0.001440922190201729,0.010912698412698412,0.0,0.0	0.0279616	GCNT1(0.00207, 0.827)	GCNT1(0.00207, 0.827)	NA	NA	NA	NA	NA	NA	NA	No	NA	HPRC,HGSVC	No	NA	NA	NA	NA	NA	NA
chr9:76539568	chr9-76539568-allele633792-93	INS	92	NA	0.06354009077155824,0.22478386167146974,0.08035714285714286,0.305168986083499,0.16359918200409	0.0585344	GCNT1(0.00207, 0.827)	GCNT1(0.00207, 0.827)	NA	NA	NA	NA	NA	NA	NA	No	NA	HPRC,HGSVC,1KG-ONT	No	NA	NA	NA	NA	NA	NA
chr9:76539568	chr9-76539568-allele633800-133	INS	132	NA	0.0264750378214826,0.004322766570605188,0.0,0.0009940357852882703,0.0	0.0401742	GCNT1(0.00207, 0.827)	GCNT1(0.00207, 0.827)	NA	NA	NA	NA	NA	NA	NA	No	NA	HPRC,HGSVC	No	NA	NA	NA	NA	NA	NA
chr9:76539568	chr9-76539568-allele633804-113	INS	112	NA	0.00680786686838124,0.001440922190201729,0.0,0.0,0.0010224948875255625	0.00840062	GCNT1(0.00207, 0.827)	GCNT1(0.00207, 0.827)	NA	NA	NA	NA	NA	NA	NA	No	NA	HPRC,HGSVC,1KG-ONT	No	NA	NA	NA	NA	NA	NA
chr9:76539568	chr9-76539568-allele633815-133	INS	132	NA	0.0007564296520423601,0.0,0.0,0.0,0.0	0.000918741	GCNT1(0.00207, 0.827)	GCNT1(0.00207, 0.827)	NA	NA	NA	NA	NA	NA	NA	No	NA	HPRC,HGSVC	No	NA	NA	NA	NA	NA	NA
chr9:76539587	chr9-76539587-allele633821-63	INS	62	NA	0.01361573373676248,0.0,0.0,0.0009940357852882703,0.0	0.0227299	GCNT1(0.00207, 0.827)	GCNT1(0.00207, 0.827)	NA	NA	NA	NA	NA	NA	NA	No	NA	HPRC,HGSVC	No	NA	NA	NA	NA	NA	NA
chr9:76539588	chr9-76539588-allele633825-183	INS	182	NA	0.0,0.0,0.0,0.0009940357852882703,0.0	NA	GCNT1(0.00207, 0.827)	GCNT1(0.00207, 0.827)	NA	NA	NA	NA	NA	NA	NA	No	NA	HPRC,HGSVC	No	NA	NA	NA	NA	NA	NA
chr9:76539588	chr9-76539588-allele633824-143	INS	142	NA	0.0007564296520423601,0.0,0.01488095238095238,0.002982107355864811,0.0010224948875255625	0.00181465	GCNT1(0.00207, 0.827)	GCNT1(0.00207, 0.827)	NA	NA	NA	NA	NA	NA	NA	No	NA	HPRC,HGSVC	No	NA	NA	NA	NA	NA	NA
chr9:76543044	chr9-76543044-allele633857-1	DEL	161	NA	0.17170953101361575,0.11815561959654179,0.031746031746031744,0.20079522862823063,0.053169734151329244	0.0237888	GCNT1(0.00207, 0.827)	GCNT1(0.00207, 0.827)	NA	NA	NA	NA	NA	NA	NA	No	NA	HPRC,HGSVC,1KG-ONT	No	NA	NA	NA	NA	NA	NA
chr9:76556200	chr9-76556200-allele633948-337	INS	336	NA	0.0007564296520423601,0.0,0.0,0.0,0.0	0.000918741	GCNT1(0.00207, 0.827)	GCNT1(0.00207, 0.827)	NA	NA	NA	NA	NA	NA	NA	No	NA	No	Yes	NA	NA	NA	NA	NA	NA
chr9:76716027	chr9-76716027-allele635428-289	INS	288	NA	0.028744326777609682,0.001440922190201729,0.09325396825396826,0.011928429423459244,0.046012269938650305	0.00160351	PCA3(NA, NA),PRUNE2(8.4693e-23, 0.689)	NA	NA	NA	NA	NA	NA	NA	NA	No	NA	HPRC,HGSVC,1KG-ONT	Yes	NA	NA	NA	NA	NA	NA
chr9:76752397	chr9-76752397-allele635931-351	INS	350	NA	0.009833585476550681,0.0,0.0,0.0,0.0	0.0179657	PCA3(NA, NA),PRUNE2(8.4693e-23, 0.689)	NA	NA	NA	NA	NA	NA	NA	NA	No	NA	HPRC,HGSVC,1KG-ONT	No	NA	NA	NA	NA	NA	NA
chr9:76752397	chr9-76752397-allele635930-325	INS	324	NA	0.0113464447806354,0.0,0.0,0.0,0.0	0.0207126	PCA3(NA, NA),PRUNE2(8.4693e-23, 0.689)	NA	NA	NA	NA	NA	NA	NA	NA	No	NA	HPRC,HGSVC,1KG-ONT	No	NA	NA	NA	NA	NA	NA
chr9:76791208	chr9-76791208-allele636486-1	DEL	145	NA	0.01588502269288956,0.01585014409221902,0.057539682539682536,0.02286282306163022,0.007157464212678937	0.0020444	PCA3(NA, NA),PRUNE2(8.4693e-23, 0.689)	NA	NA	NA	NA	NA	NA	NA	NA	No	NA	HPRC,HGSVC,1KG-ONT	No	NA	NA	NA	NA	NA	NA
chr9:76791208	chr9-76791208-allele636487-1	DEL	174	NA	0.0718608169440242,0.08789625360230548,0.08035714285714286,0.13916500994035785,0.10736196319018405	0.00578146	PCA3(NA, NA),PRUNE2(8.4693e-23, 0.689)	NA	NA	NA	NA	NA	NA	NA	NA	No	NA	HPRC,HGSVC,1KG-ONT	No	NA	NA	NA	NA	NA	NA
chr9:76791208	chr9-76791208-allele636485-1	DEL	116	NA	0.024205748865355523,0.07636887608069164,0.060515873015873016,0.030815109343936383,0.024539877300613498	0.00555332	PCA3(NA, NA),PRUNE2(8.4693e-23, 0.689)	NA	NA	NA	NA	NA	NA	NA	NA	No	NA	HPRC,HGSVC	No	NA	NA	NA	NA	NA	NA
chr9:76791208	chr9-76791208-allele636484-1	DEL	87	NA	0.019667170953101363,0.005763688760806916,0.001984126984126984,0.005964214711729622,0.003067484662576687	0.0143472	PCA3(NA, NA),PRUNE2(8.4693e-23, 0.689)	NA	NA	NA	NA	NA	NA	NA	NA	No	NA	HPRC,HGSVC	No	NA	NA	NA	NA	NA	NA
chr9:76791208	chr9-76791208-allele636488-1	DEL	203	NA	0.018154311649016642,0.08645533141210375,0.07837301587301587,0.02882703777335984,0.04805725971370143	0.017052	PCA3(NA, NA),PRUNE2(8.4693e-23, 0.689)	NA	NA	NA	NA	NA	NA	NA	NA	No	NA	HPRC,HGSVC,1KG-ONT	Yes	NA	NA	NA	NA	NA	NA
chr9:76791208	chr9-76791208-allele636492-146	INS	145	NA	0.019667170953101363,0.0,0.0,0.0,0.0	0.0361263	PCA3(NA, NA),PRUNE2(8.4693e-23, 0.689)	NA	NA	NA	NA	NA	NA	NA	NA	No	NA	HPRC,HGSVC,1KG-ONT	No	NA	NA	NA	NA	NA	NA
chr9:76791208	chr9-76791208-allele636481-59	INS	58	NA	0.08245083207261725,0.007204610951008645,0.0,0.0009940357852882703,0.003067484662576687	0.127758	PCA3(NA, NA),PRUNE2(8.4693e-23, 0.689)	NA	NA	NA	NA	NA	NA	NA	NA	No	NA	HPRC,HGSVC,1KG-ONT	No	NA	NA	NA	NA	NA	NA
chr9:76791208	chr9-76791208-allele636483-1	DEL	58	NA	0.07715582450832073,0.08069164265129683,0.16765873015873015,0.1073558648111332,0.16768916155419222	0.0151206	PCA3(NA, NA),PRUNE2(8.4693e-23, 0.689)	NA	NA	NA	NA	NA	NA	NA	NA	No	NA	HPRC,HGSVC,1KG-ONT	No	NA	NA	NA	NA	NA	NA
chr9:76791208	chr9-76791208-allele636482-88	INS	87	NA	0.014372163388804841,0.023054755043227664,0.015873015873015872,0.009940357852882704,0.007157464212678937	NA	PCA3(NA, NA),PRUNE2(8.4693e-23, 0.689)	NA	NA	NA	NA	NA	NA	NA	NA	No	NA	HPRC,HGSVC	No	NA	NA	NA	NA	NA	NA
chr9:76791208	chr9-76791208-allele636491-175	INS	174	NA	0.0007564296520423601,0.0,0.0,0.0,0.0	0.000918741	PCA3(NA, NA),PRUNE2(8.4693e-23, 0.689)	NA	NA	NA	NA	NA	NA	NA	NA	No	NA	HPRC,HGSVC,1KG-ONT	No	NA	NA	NA	NA	NA	NA
chr9:76791218	chr9-76791218-allele636496-1	DEL	54	NA	0.0015128593040847202,0.0,0.0,0.0009940357852882703,0.0010224948875255625	7.61513e-05	PCA3(NA, NA),PRUNE2(8.4693e-23, 0.689)	NA	NA	NA	NA	NA	NA	NA	NA	No	NA	HPRC,HGSVC,1KG-ONT	No	NA	NA	NA	NA	NA	NA
chr9:76791249	chr9-76791249-allele636497-204	INS	203	NA	0.0007564296520423601,0.0,0.0,0.0,0.0	0.000918741	PCA3(NA, NA),PRUNE2(8.4693e-23, 0.689)	NA	NA	NA	NA	NA	NA	NA	NA	No	NA	HPRC,HGSVC,1KG-ONT	No	NA	NA	NA	NA	NA	NA
chr9:76791278	chr9-76791278-allele636500-175	INS	174	NA	0.0045385779122541605,0.0,0.0,0.0,0.0	0.00805514	PCA3(NA, NA),PRUNE2(8.4693e-23, 0.689)	NA	NA	NA	NA	NA	NA	NA	NA	No	NA	HPRC,HGSVC,1KG-ONT	No	NA	NA	NA	NA	NA	NA
chr9:76791278	chr9-76791278-allele636499-204	INS	203	NA	0.018910741301059002,0.0,0.0,0.0,0.0	0.0347404	PCA3(NA, NA),PRUNE2(8.4693e-23, 0.689)	NA	NA	NA	NA	NA	NA	NA	NA	No	NA	HPRC,HGSVC,1KG-ONT	No	NA	NA	NA	NA	NA	NA
chr9:76791307	chr9-76791307-allele636506-146	INS	145	NA	0.009077155824508321,0.0,0.0,0.0,0.0	0.0165556	PCA3(NA, NA),PRUNE2(8.4693e-23, 0.689)	NA	NA	NA	NA	NA	NA	NA	NA	No	NA	HPRC,HGSVC,1KG-ONT	No	NA	NA	NA	NA	NA	NA
chr9:76791336	chr9-76791336-allele636511-175	INS	174	NA	0.0907715582450832,0.011527377521613832,0.0,0.017892644135188866,0.0	0.114634	PCA3(NA, NA),PRUNE2(8.4693e-23, 0.689)	NA	NA	NA	NA	NA	NA	NA	NA	No	NA	HPRC,HGSVC,1KG-ONT	No	NA	NA	NA	NA	NA	NA
chr9:76791341	chr9-76791341-allele636516-1	DEL	290	NA	0.0,0.001440922190201729,0.0,0.0,0.0	NA	PCA3(NA, NA),PRUNE2(8.4693e-23, 0.689)	NA	NA	NA	NA	NA	NA	NA	NA	No	NA	HPRC,HGSVC,1KG-ONT	Yes	NA	NA	NA	NA	NA	NA
chr9:76791365	chr9-76791365-allele636519-175	INS	174	NA	0.031013615733736764,0.002881844380403458,0.0,0.0009940357852882703,0.0	0.0502246	PCA3(NA, NA),PRUNE2(8.4693e-23, 0.689)	NA	NA	NA	NA	NA	NA	NA	NA	No	NA	HPRC,HGSVC,1KG-ONT	No	NA	NA	NA	NA	NA	NA
chr9:76791394	chr9-76791394-allele636524-175	INS	174	NA	0.01361573373676248,0.005763688760806916,0.0,0.014910536779324055,0.0	0.00435996	PCA3(NA, NA),PRUNE2(8.4693e-23, 0.689)	NA	NA	NA	NA	NA	NA	NA	NA	No	NA	HPRC,HGSVC,1KG-ONT	No	NA	NA	NA	NA	NA	NA
chr9:76791394	chr9-76791394-allele636525-262	INS	261	NA	0.0045385779122541605,0.001440922190201729,0.0,0.0,0.0	0.00598883	PCA3(NA, NA),PRUNE2(8.4693e-23, 0.689)	NA	NA	NA	NA	NA	NA	NA	NA	No	NA	HPRC,HGSVC,1KG-ONT	No	NA	NA	NA	NA	NA	NA
chr9:76791423	chr9-76791423-allele636527-262	INS	261	NA	0.009077155824508321,0.0,0.0,0.0,0.0	0.0165556	PCA3(NA, NA),PRUNE2(8.4693e-23, 0.689)	NA	NA	NA	NA	NA	NA	NA	NA	No	NA	HPRC,HGSVC,1KG-ONT	No	NA	NA	NA	NA	NA	NA
chr9:76791438	chr9-76791438-allele636530-175	INS	174	NA	0.007564296520423601,0.0,0.0,0.0,0.0	0.0137297	PCA3(NA, NA),PRUNE2(8.4693e-23, 0.689)	NA	NA	NA	NA	NA	NA	NA	NA	No	NA	HPRC,HGSVC,1KG-ONT	No	NA	NA	NA	NA	NA	NA
chr9:76791481	chr9-76791481-allele636537-117	INS	116	NA	0.0022692889561270802,0.0,0.0,0.0,0.0	0.00377908	PCA3(NA, NA),PRUNE2(8.4693e-23, 0.689)	NA	NA	NA	NA	NA	NA	NA	NA	No	NA	HPRC,HGSVC	No	NA	NA	NA	NA	NA	NA
chr9:76791483	chr9-76791483-allele636538-59	INS	58	NA	0.08396369137670197,0.004322766570605188,0.000992063492063492,0.0019880715705765406,0.0	0.135778	PCA3(NA, NA),PRUNE2(8.4693e-23, 0.689)	NA	NA	NA	NA	NA	NA	NA	NA	No	NA	HPRC,HGSVC,1KG-ONT	No	NA	NA	NA	NA	NA	NA
chr9:76791510	chr9-76791510-allele636544-117	INS	116	NA	0.00529500756429652,0.0,0.0,0.0,0.0	0.00947665	PCA3(NA, NA),PRUNE2(8.4693e-23, 0.689)	NA	NA	NA	NA	NA	NA	NA	NA	No	NA	HPRC,HGSVC	No	NA	NA	NA	NA	NA	NA
chr9:76791512	chr9-76791512-allele636546-59	INS	58	NA	0.02118003025718608,0.001440922190201729,0.0,0.0,0.0	0.0366254	PCA3(NA, NA),PRUNE2(8.4693e-23, 0.689)	NA	NA	NA	NA	NA	NA	NA	NA	No	NA	HPRC,HGSVC,1KG-ONT	No	NA	NA	NA	NA	NA	NA
chr9:76791556	chr9-76791556-allele636552-1	DEL	55	NA	0.0007564296520423601,0.001440922190201729,0.003968253968253968,0.003976143141153081,0.00408997955010225	0.000863716	PCA3(NA, NA),PRUNE2(8.4693e-23, 0.689)	NA	NA	NA	NA	NA	NA	NA	NA	No	NA	HPRC,HGSVC,1KG-ONT	No	NA	NA	NA	NA	NA	NA
chr9:76791573	chr9-76791573-allele636555-1	DEL	58	NA	0.036308623298033284,0.09221902017291066,0.03571428571428571,0.12624254473161034,0.04703476482617587	0.0112749	PCA3(NA, NA),PRUNE2(8.4693e-23, 0.689)	NA	NA	NA	NA	NA	NA	NA	NA	No	NA	HPRC,HGSVC,1KG-ONT	No	NA	NA	NA	NA	NA	NA
chr9:76791602	chr9-76791602-allele636558-60	INS	59	NA	0.007564296520423601,0.002881844380403458,0.001984126984126984,0.002982107355864811,0.0	0.00422108	PCA3(NA, NA),PRUNE2(8.4693e-23, 0.689)	NA	NA	NA	NA	NA	NA	NA	NA	No	NA	HPRC,HGSVC,1KG-ONT	No	NA	NA	NA	NA	NA	NA
chr9:76791621	chr9-76791621-allele636564-262	INS	261	NA	0.009833585476550681,0.001440922190201729,0.0,0.0,0.0	0.0157378	PCA3(NA, NA),PRUNE2(8.4693e-23, 0.689)	NA	NA	NA	NA	NA	NA	NA	NA	No	NA	HPRC,HGSVC,1KG-ONT	No	NA	NA	NA	NA	NA	NA
chr9:76791621	chr9-76791621-allele636560-117	INS	116	NA	0.05370650529500756,0.0345821325648415,0.025793650793650792,0.006958250497017893,0.009202453987730062	0.0232474	PCA3(NA, NA),PRUNE2(8.4693e-23, 0.689)	NA	NA	NA	NA	NA	NA	NA	NA	No	NA	HPRC,HGSVC	No	NA	NA	NA	NA	NA	NA
chr9:76791621	chr9-76791621-allele636563-320	INS	319	NA	0.006051437216338881,0.0,0.0,0.0,0.0	0.0108963	PCA3(NA, NA),PRUNE2(8.4693e-23, 0.689)	NA	NA	NA	NA	NA	NA	NA	NA	No	NA	HPRC,HGSVC,1KG-ONT	No	NA	NA	NA	NA	NA	NA
chr9:76791621	chr9-76791621-allele636559-146	INS	145	NA	0.1059001512859304,0.069164265129683,0.005952380952380952,0.09840954274353876,0.06134969325153374	0.0169728	PCA3(NA, NA),PRUNE2(8.4693e-23, 0.689)	NA	NA	NA	NA	NA	NA	NA	NA	No	NA	HPRC,HGSVC,1KG-ONT	No	NA	NA	NA	NA	NA	NA
chr9:76791621	chr9-76791621-allele636561-88	INS	87	NA	0.0015128593040847202,0.001440922190201729,0.0,0.0,0.0	0.00077342	PCA3(NA, NA),PRUNE2(8.4693e-23, 0.689)	NA	NA	NA	NA	NA	NA	NA	NA	No	NA	HPRC,HGSVC	No	NA	NA	NA	NA	NA	NA
chr9:76791621	chr9-76791621-allele636562-233	INS	232	NA	0.0113464447806354,0.0,0.0,0.0,0.0	0.0207802	PCA3(NA, NA),PRUNE2(8.4693e-23, 0.689)	NA	NA	NA	NA	NA	NA	NA	NA	No	NA	HPRC,HGSVC,1KG-ONT	No	NA	NA	NA	NA	NA	NA
chr9:76836354	chr9-76836354-allele636995-336	INS	335	NA	0.0045385779122541605,0.0,0.000992063492063492,0.0009940357852882703,0.0	0.00448129	PCA3(NA, NA),PRUNE2(8.4693e-23, 0.689)	NA	NA	NA	NA	NA	NA	NA	NA	No	NA	HPRC,HGSVC,1KG-ONT	No	NA	NA	NA	NA	NA	NA
chr9:76836354	chr9-76836354-allele636992-313	INS	312	NA	0.0015128593040847202,0.002881844380403458,0.0,0.006958250497017893,0.002044989775051125	NA	PCA3(NA, NA),PRUNE2(8.4693e-23, 0.689)	NA	NA	NA	NA	NA	NA	NA	NA	No	NA	HPRC,HGSVC,1KG-ONT	No	NA	NA	NA	NA	NA	NA
chr9:76836354	chr9-76836354-allele637009-330	INS	329	NA	0.0007564296520423601,0.0,0.0,0.0,0.0	0.000918741	PCA3(NA, NA),PRUNE2(8.4693e-23, 0.689)	NA	NA	NA	NA	NA	NA	NA	NA	No	NA	HPRC,HGSVC,1KG-ONT	No	NA	NA	NA	NA	NA	NA
chr9:76836354	chr9-76836354-allele636997-341	INS	340	NA	0.006051437216338881,0.018731988472622477,0.0,0.02485089463220676,0.005112474437627812	0.00103392	PCA3(NA, NA),PRUNE2(8.4693e-23, 0.689)	NA	NA	NA	NA	NA	NA	NA	NA	No	NA	HPRC,HGSVC,1KG-ONT	No	NA	NA	NA	NA	NA	NA
chr9:76836354	chr9-76836354-allele637002-335	INS	334	NA	0.0015128593040847202,0.0,0.0,0.0,0.0	0.00234988	PCA3(NA, NA),PRUNE2(8.4693e-23, 0.689)	NA	NA	NA	NA	NA	NA	NA	NA	No	NA	HPRC,HGSVC,1KG-ONT	No	NA	NA	NA	NA	NA	NA
chr9:76836354	chr9-76836354-allele636996-339	INS	338	NA	0.00680786686838124,0.002881844380403458,0.0,0.0009940357852882703,0.002044989775051125	0.00480429	PCA3(NA, NA),PRUNE2(8.4693e-23, 0.689)	NA	NA	NA	NA	NA	NA	NA	NA	No	NA	HPRC,HGSVC,1KG-ONT	No	NA	NA	NA	NA	NA	NA
chr9:76836354	chr9-76836354-allele637003-328	INS	327	NA	0.0,0.008645533141210375,0.0,0.0,0.0010224948875255625	0.000778337	PCA3(NA, NA),PRUNE2(8.4693e-23, 0.689)	NA	NA	NA	NA	NA	NA	NA	NA	No	NA	HPRC,HGSVC,1KG-ONT	No	NA	NA	NA	NA	NA	NA
chr9:76836354	chr9-76836354-allele636993-337	INS	336	NA	0.2723146747352496,0.18587896253602307,0.18353174603174602,0.17196819085487078,0.15132924335378323	0.0303585	PCA3(NA, NA),PRUNE2(8.4693e-23, 0.689)	NA	NA	NA	NA	NA	NA	NA	NA	No	NA	HPRC,HGSVC,1KG-ONT	No	NA	NA	NA	NA	NA	NA
chr9:76836354	chr9-76836354-allele636994-338	INS	337	NA	0.00529500756429652,0.01729106628242075,0.005952380952380952,0.011928429423459244,0.006134969325153374	0.000640635	PCA3(NA, NA),PRUNE2(8.4693e-23, 0.689)	NA	NA	NA	NA	NA	NA	NA	NA	No	NA	HPRC,HGSVC,1KG-ONT	No	NA	NA	NA	NA	NA	NA
chr9:76836354	chr9-76836354-allele636999-340	INS	339	NA	0.0037821482602118004,0.0,0.0,0.0,0.0	0.00663171	PCA3(NA, NA),PRUNE2(8.4693e-23, 0.689)	NA	NA	NA	NA	NA	NA	NA	NA	No	NA	HPRC,HGSVC,1KG-ONT	No	NA	NA	NA	NA	NA	NA
chr9:76855082	chr9-76855082-allele637332-56	INS	55	NA	0.0007564296520423601,0.0,0.0,0.0,0.0	0.000918741	PCA3(NA, NA),PRUNE2(8.4693e-23, 0.689)	NA	NA	NA	NA	NA	NA	NA	NA	No	NA	No	No	NA	NA	NA	NA	NA	NA
chr9:76855082	chr9-76855082-allele637331-54	INS	53	NA	0.0,0.0,0.0,0.0009940357852882703,0.0	NA	PCA3(NA, NA),PRUNE2(8.4693e-23, 0.689)	NA	NA	NA	NA	NA	NA	NA	NA	No	NA	No	No	NA	NA	NA	NA	NA	NA
chr9:76855082	chr9-76855082-allele637333-53	INS	52	NA	0.0030257186081694403,0.0,0.0,0.0,0.0	0.00520636	PCA3(NA, NA),PRUNE2(8.4693e-23, 0.689)	NA	NA	NA	NA	NA	NA	NA	NA	No	NA	No	No	NA	NA	NA	NA	NA	NA
chr9:76867890	chr9-76867890-allele637533-1	DEL	1025	NA	0.0007564296520423601,0.0,0.0,0.0,0.0	0.000918741	PRUNE2(8.4693e-23, 0.689)	NA	NA	NA	NA	NA	NA	NA	NA	No	NA	No	Yes	NA	NA	NA	NA	NA	NA
chr9:76879903	chr9-76879903-allele637720-52	INS	51	NA	0.0007564296520423601,0.0,0.0,0.0,0.0	0.000918741	PRUNE2(8.4693e-23, 0.689)	NA	NA	NA	NA	NA	NA	NA	NA	No	NA	No	No	NA	NA	NA	NA	NA	NA
chr9:76919068	chr9-76919068-allele638132-329	INS	328	NA	0.0015128593040847202,0.0,0.0,0.0,0.0	0.00234988	NA	NA	NA	NA	NA	NA	NA	NA	NA	No	NA	1KG-ONT	Yes	NA	NA	NA	NA	NA	NA
chr9:76919068	chr9-76919068-allele638133-347	INS	346	NA	0.0030257186081694403,0.0,0.0,0.0,0.0	0.00520636	NA	NA	NA	NA	NA	NA	NA	NA	NA	No	NA	1KG-ONT	Yes	NA	NA	NA	NA	NA	NA
chr9:76926610	chr9-76926610-allele638220-345	INS	344	NA	0.009833585476550681,0.004322766570605188,0.0,0.0,0.0010224948875255625	0.0107305	NA	NA	NA	NA	NA	NA	NA	NA	enhancer	No	NA	1KG-ONT	Yes	NA	NA	NA	NA	NA	NA
chr9:76926610	chr9-76926610-allele638219-316	INS	315	NA	0.014372163388804841,0.0,0.0,0.0,0.0	0.0263867	NA	NA	NA	NA	NA	NA	NA	NA	enhancer	No	NA	1KG-ONT	Yes	NA	NA	NA	NA	NA	NA
chr9:76940843	chr9-76940843-allele638400-1	DEL	2342	NA	0.12254160363086233,0.21902017291066284,0.015873015873015872,0.2147117296222664,0.0950920245398773	NA	NA	NA	NA	NA	NA	NA	NA	NA	NA	No	NA	HPRC,HGSVC,1KG-ONT	Yes	NA	NA	NA	NA	NA	NA
chr9:76959131	chr9-76959131-allele638628-59	INS	58	NA	0.0022692889561270802,0.0,0.0,0.0,0.0	0.00377908	NA	NA	NA	NA	NA	NA	NA	NA	NA	No	NA	No	Yes	NA	NA	NA	NA	NA	NA
chr9:76968239	chr9-76968239-allele638786-319	INS	318	NA	0.0007564296520423601,0.0,0.0,0.0,0.0	0.000918741	NA	NA	NA	NA	NA	NA	NA	NA	NA	No	NA	HPRC,HGSVC,1KG-ONT	Yes	NA	NA	NA	NA	NA	NA
chr9:76968239	chr9-76968239-allele638772-321	INS	320	NA	0.00529500756429652,0.001440922190201729,0.0,0.0009940357852882703,0.0	0.00564881	NA	NA	NA	NA	NA	NA	NA	NA	NA	No	NA	HPRC,HGSVC,1KG-ONT	Yes	NA	NA	NA	NA	NA	NA
chr9:76968239	chr9-76968239-allele638780-335	INS	334	NA	0.0015128593040847202,0.0,0.0,0.0,0.0	0.00234988	NA	NA	NA	NA	NA	NA	NA	NA	NA	No	NA	HPRC,HGSVC,1KG-ONT	Yes	NA	NA	NA	NA	NA	NA
chr9:76968239	chr9-76968239-allele638770-320	INS	319	NA	0.0015128593040847202,0.0,0.0,0.014910536779324055,0.006134969325153374	0.00140237	NA	NA	NA	NA	NA	NA	NA	NA	NA	No	NA	HPRC,HGSVC,1KG-ONT	Yes	NA	NA	NA	NA	NA	NA
chr9:76968239	chr9-76968239-allele638777-316	INS	315	NA	0.0007564296520423601,0.0,0.0,0.0,0.0	0.000918741	NA	NA	NA	NA	NA	NA	NA	NA	NA	No	NA	HPRC,HGSVC,1KG-ONT	Yes	NA	NA	NA	NA	NA	NA
chr9:76968239	chr9-76968239-allele638774-317	INS	316	NA	0.0037821482602118004,0.001440922190201729,0.0,0.0,0.0	0.00462462	NA	NA	NA	NA	NA	NA	NA	NA	NA	No	NA	HPRC,HGSVC,1KG-ONT	Yes	NA	NA	NA	NA	NA	NA
chr9:76968239	chr9-76968239-allele638776-318	INS	317	NA	0.0022692889561270802,0.002881844380403458,0.0,0.0,0.0	0.000980669	NA	NA	NA	NA	NA	NA	NA	NA	NA	No	NA	HPRC,HGSVC,1KG-ONT	Yes	NA	NA	NA	NA	NA	NA
chr9:76968239	chr9-76968239-allele638779-306	INS	305	NA	0.0007564296520423601,0.008645533141210375,0.010912698412698412,0.005964214711729622,0.009202453987730062	0.00424505	NA	NA	NA	NA	NA	NA	NA	NA	NA	No	NA	HPRC,HGSVC,1KG-ONT	Yes	NA	NA	NA	NA	NA	NA
chr9:76968239	chr9-76968239-allele638771-318	INS	317	NA	0.01588502269288956,0.012968299711815562,0.0,0.008946322067594433,0.0	0.00729099	NA	NA	NA	NA	NA	NA	NA	NA	NA	No	NA	HPRC,HGSVC,1KG-ONT	Yes	NA	NA	NA	NA	NA	NA
chr9:76968239	chr9-76968239-allele638768-334	INS	333	NA	0.02723146747352496,0.001440922190201729,0.0,0.0,0.0	0.0476277	NA	NA	NA	NA	NA	NA	NA	NA	NA	No	NA	HPRC,HGSVC,1KG-ONT	Yes	NA	NA	NA	NA	NA	NA
chr9:76968239	chr9-76968239-allele638775-323	INS	322	NA	0.014372163388804841,0.0,0.0,0.0,0.0081799591002045	0.0132654	NA	NA	NA	NA	NA	NA	NA	NA	NA	No	NA	HPRC,HGSVC,1KG-ONT	Yes	NA	NA	NA	NA	NA	NA
chr9:76968239	chr9-76968239-allele638767-319	INS	318	NA	0.1777609682299546,0.1282420749279539,0.22817460317460317,0.08151093439363817,0.11042944785276074	0.0056837	NA	NA	NA	NA	NA	NA	NA	NA	NA	No	NA	HPRC,HGSVC,1KG-ONT	Yes	NA	NA	NA	NA	NA	NA
chr9:76968239	chr9-76968239-allele638778-318	INS	317	NA	0.0015128593040847202,0.0,0.0,0.0,0.0	0.00234988	NA	NA	NA	NA	NA	NA	NA	NA	NA	No	NA	HPRC,HGSVC,1KG-ONT	Yes	NA	NA	NA	NA	NA	NA
chr9:76968239	chr9-76968239-allele638773-322	INS	321	NA	0.0030257186081694403,0.001440922190201729,0.0,0.0009940357852882703,0.0	0.00206069	NA	NA	NA	NA	NA	NA	NA	NA	NA	No	NA	HPRC,HGSVC,1KG-ONT	Yes	NA	NA	NA	NA	NA	NA
chr9:76987441	chr9-76987441-allele639033-324	INS	323	NA	0.0,0.001440922190201729,0.0,0.0,0.0	NA	NA	NA	NA	NA	NA	NA	NA	NA	NA	No	NA	HPRC,HGSVC,1KG-ONT	Yes	NA	NA	NA	NA	NA	NA
chr9:76987441	chr9-76987441-allele639032-320	INS	319	NA	0.0007564296520423601,0.004322766570605188,0.0,0.002982107355864811,0.006134969325153374	0.000613991	NA	NA	NA	NA	NA	NA	NA	NA	NA	No	NA	HPRC,HGSVC,1KG-ONT	Yes	NA	NA	NA	NA	NA	NA
chr9:76987441	chr9-76987441-allele639027-321	INS	320	NA	0.0794251134644478,0.1037463976945245,0.060515873015873016,0.073558648111332,0.06952965235173825	NA	NA	NA	NA	NA	NA	NA	NA	NA	NA	No	NA	HPRC,HGSVC,1KG-ONT	Yes	NA	NA	NA	NA	NA	NA
chr9:76987441	chr9-76987441-allele639028-322	INS	321	NA	0.0007564296520423601,0.0,0.0,0.0009940357852882703,0.0	NA	NA	NA	NA	NA	NA	NA	NA	NA	NA	No	NA	HPRC,HGSVC,1KG-ONT	Yes	NA	NA	NA	NA	NA	NA
chr9:76987441	chr9-76987441-allele639029-320	INS	319	NA	0.0007564296520423601,0.0,0.0,0.0,0.0	0.000918741	NA	NA	NA	NA	NA	NA	NA	NA	NA	No	NA	HPRC,HGSVC,1KG-ONT	Yes	NA	NA	NA	NA	NA	NA
chr9:76987441	chr9-76987441-allele639030-321	INS	320	NA	0.0,0.02881844380403458,0.15178571428571427,0.004970178926441352,0.011247443762781187	0.0348944	NA	NA	NA	NA	NA	NA	NA	NA	NA	No	NA	HPRC,HGSVC,1KG-ONT	Yes	NA	NA	NA	NA	NA	NA
chr9:76996779	chr9-76996779-allele639177-332	INS	331	NA	0.012102874432677761,0.0,0.0,0.0,0.0	0.0221846	NA	NA	NA	NA	NA	NA	NA	NA	NA	No	NA	1KG-ONT	Yes	NA	NA	NA	NA	NA	NA
chr9:76997977	chr9-76997977-allele639198-1840	INS	1839	NA	0.024205748865355523,0.0,0.0,0.0,0.0	0.0444026	NA	NA	NA	NA	NA	NA	NA	NA	NA	No	NA	HPRC,HGSVC,1KG-ONT	Yes	NA	NA	NA	NA	NA	NA
chr9:76997977	chr9-76997977-allele639200-2038	INS	2037	NA	0.02723146747352496,0.008645533141210375,0.007936507936507936,0.0,0.0	0.0267454	NA	NA	NA	NA	NA	NA	NA	NA	NA	No	NA	HPRC,HGSVC,1KG-ONT	Yes	NA	NA	NA	NA	NA	NA
chr9:76997977	chr9-76997977-allele639199-1968	INS	1967	NA	0.2972768532526475,0.12968299711815562,0.0873015873015873,0.08349900596421471,0.11042944785276074	0.137054	NA	NA	NA	NA	NA	NA	NA	NA	NA	No	NA	HPRC,HGSVC,1KG-ONT	Yes	NA	NA	NA	NA	NA	NA
chr9:77012119	chr9-77012119-allele639412-55	INS	54	NA	0.0022692889561270802,0.0,0.0,0.0,0.0	0.00377908	NA	NA	NA	NA	NA	NA	NA	NA	enhancer	No	NA	HPRC,HGSVC,1KG-ONT	Yes	NA	NA	NA	NA	NA	NA
chr9:77012119	chr9-77012119-allele639413-64	INS	63	NA	0.0015128593040847202,0.001440922190201729,0.0,0.0,0.0	0.00077342	NA	NA	NA	NA	NA	NA	NA	NA	enhancer	No	NA	HPRC,HGSVC,1KG-ONT	Yes	NA	NA	NA	NA	NA	NA
chr9:77017048	chr9-77017048-allele639451-90	INS	89	NA	0.0045385779122541605,0.001440922190201729,0.0,0.0,0.0	0.00598883	NA	NA	NA	NA	NA	NA	NA	NA	enhancer	No	NA	HGSVC	Yes	NA	NA	NA	NA	NA	NA
chr9:77036864	chr9-77036864-allele639665-312	INS	311	NA	0.0022692889561270802,0.008645533141210375,0.0,0.015904572564612324,0.015337423312883436	0.00329259	NA	NA	NA	NA	NA	NA	NA	NA	NA	No	NA	HPRC,HGSVC,1KG-ONT	Yes	NA	NA	NA	NA	NA	NA
chr9:77040834	chr9-77040834-allele639763-1	DEL	66	NA	0.0037821482602118004,0.04755043227665706,0.001984126984126984,0.04771371769383698,0.03680981595092025	0.0161371	NA	NA	NA	NA	NA	NA	NA	NA	NA	No	NA	HPRC,HGSVC,1KG-ONT	Yes	NA	NA	NA	NA	NA	NA
chr9:77040864	chr9-77040864-allele639772-1	DEL	70	NA	0.006051437216338881,0.0,0.0,0.0,0.0	0.0108963	NA	NA	NA	NA	NA	NA	NA	NA	NA	No	NA	HPRC,HGSVC,1KG-ONT	Yes	NA	NA	NA	NA	NA	NA
chr9:77040902	chr9-77040902-allele639790-57	INS	56	NA	0.0007564296520423601,0.0,0.0,0.0,0.0	0.000918741	NA	NA	NA	NA	NA	NA	NA	NA	NA	No	NA	HPRC,HGSVC,1KG-ONT	Yes	NA	NA	NA	NA	NA	NA
chr9:77040940	chr9-77040940-allele639825-121	INS	120	NA	0.0022692889561270802,0.0,0.0,0.0,0.0	0.00377908	NA	NA	NA	NA	NA	NA	NA	NA	NA	No	NA	HPRC,HGSVC	Yes	NA	NA	NA	NA	NA	NA
chr9:77040940	chr9-77040940-allele639818-283	INS	282	NA	0.0015128593040847202,0.001440922190201729,0.0,0.0,0.0	0.00077342	NA	NA	NA	NA	NA	NA	NA	NA	NA	No	NA	No	Yes	NA	NA	NA	NA	NA	NA
chr9:77040940	chr9-77040940-allele639817-219	INS	218	NA	0.0007564296520423601,0.0,0.0,0.0,0.0	0.000918741	NA	NA	NA	NA	NA	NA	NA	NA	NA	No	NA	No	Yes	NA	NA	NA	NA	NA	NA
chr9:77040940	chr9-77040940-allele639823-117	INS	116	NA	0.0030257186081694403,0.001440922190201729,0.0,0.0,0.0	0.00328379	NA	NA	NA	NA	NA	NA	NA	NA	NA	No	NA	HPRC,HGSVC	Yes	NA	NA	NA	NA	NA	NA
chr9:77040940	chr9-77040940-allele639815-119	INS	118	NA	0.024962178517397883,0.001440922190201729,0.0,0.0,0.0	0.0435145	NA	NA	NA	NA	NA	NA	NA	NA	NA	No	NA	HPRC,HGSVC	Yes	NA	NA	NA	NA	NA	NA
chr9:77040940	chr9-77040940-allele639819-61	INS	60	NA	0.0037821482602118004,0.0,0.0,0.0,0.0	0.00663171	NA	NA	NA	NA	NA	NA	NA	NA	NA	No	NA	HPRC,HGSVC,1KG-ONT	Yes	NA	NA	NA	NA	NA	NA
chr9:77040942	chr9-77040942-allele639836-93	INS	92	NA	0.0007564296520423601,0.001440922190201729,0.0,0.002982107355864811,0.0010224948875255625	NA	NA	NA	NA	NA	NA	NA	NA	NA	NA	No	NA	HPRC,HGSVC	Yes	NA	NA	NA	NA	NA	NA
chr9:77040942	chr9-77040942-allele639831-61	INS	60	NA	0.10741301059001512,0.027377521613832854,0.026785714285714284,0.012922465208747515,0.005112474437627812	0.0962685	NA	NA	NA	NA	NA	NA	NA	NA	NA	No	NA	HPRC,HGSVC,1KG-ONT	Yes	NA	NA	NA	NA	NA	NA
chr9:77040942	chr9-77040942-allele639834-59	INS	58	NA	0.058245083207261725,0.1340057636887608,0.34424603174603174,0.14512922465208747,0.19325153374233128	0.0774426	NA	NA	NA	NA	NA	NA	NA	NA	NA	No	NA	HPRC,HGSVC,1KG-ONT	Yes	NA	NA	NA	NA	NA	NA
chr9:77040942	chr9-77040942-allele639832-95	INS	94	NA	0.0030257186081694403,0.010086455331412104,0.001984126984126984,0.017892644135188866,0.0	0.000991057	NA	NA	NA	NA	NA	NA	NA	NA	NA	No	NA	HPRC,HGSVC	Yes	NA	NA	NA	NA	NA	NA
chr9:77040942	chr9-77040942-allele639837-91	INS	90	NA	0.0,0.0,0.0,0.0009940357852882703,0.0010224948875255625	NA	NA	NA	NA	NA	NA	NA	NA	NA	NA	No	NA	HPRC,HGSVC	Yes	NA	NA	NA	NA	NA	NA
chr9:77040942	chr9-77040942-allele639833-57	INS	56	NA	0.0007564296520423601,0.005763688760806916,0.0,0.0019880715705765406,0.0010224948875255625	NA	NA	NA	NA	NA	NA	NA	NA	NA	NA	No	NA	HPRC,HGSVC,1KG-ONT	Yes	NA	NA	NA	NA	NA	NA
chr9:77058800	chr9-77058800-allele640164-1	DEL	118	NA	0.04084720121028744,0.025936599423631124,0.037698412698412696,0.02882703777335984,0.015337423312883436	0.00263452	NA	NA	NA	NA	NA	NA	NA	NA	NA	No	NA	HPRC,HGSVC,1KG-ONT	No	NA	NA	NA	NA	NA	NA
chr9:77058808	chr9-77058808-allele640167-1	DEL	110	NA	0.031013615733736764,0.01729106628242075,0.003968253968253968,0.0536779324055666,0.03169734151329243	NA	NA	NA	NA	NA	NA	NA	NA	NA	NA	No	NA	HPRC,HGSVC,1KG-ONT	No	NA	NA	NA	NA	NA	NA
chr9:77058815	chr9-77058815-allele640173-1	DEL	58	NA	0.00529500756429652,0.001440922190201729,0.003968253968253968,0.0019880715705765406,0.0010224948875255625	0.00112165	NA	NA	NA	NA	NA	NA	NA	NA	NA	No	NA	HPRC,HGSVC	No	NA	NA	NA	NA	NA	NA
chr9:77058823	chr9-77058823-allele640186-1	DEL	102	NA	0.0037821482602118004,0.0,0.0,0.0019880715705765406,0.0	0.00309352	NA	NA	NA	NA	NA	NA	NA	NA	NA	No	NA	HPRC,HGSVC,1KG-ONT	No	NA	NA	NA	NA	NA	NA
chr9:77058838	chr9-77058838-allele640201-1	DEL	54	NA	0.01059001512859304,0.001440922190201729,0.007936507936507936,0.0,0.0	0.00667905	NA	NA	NA	NA	NA	NA	NA	NA	NA	No	NA	HPRC,HGSVC	No	NA	NA	NA	NA	NA	NA
chr9:77058842	chr9-77058842-allele640203-1	DEL	50	NA	0.01059001512859304,0.0,0.006944444444444444,0.0,0.0010224948875255625	0.00755885	NA	NA	NA	NA	NA	NA	NA	NA	NA	No	NA	HPRC,HGSVC	No	NA	NA	NA	NA	NA	NA
chr9:77087192	chr9-77087192-allele640665-1	DEL	82	NA	0.046142208774583963,0.41210374639769454,0.5148809523809523,0.28628230616302186,0.2903885480572597	0.225337	NA	NA	NA	NA	NA	NA	NA	NA	NA	No	NA	HPRC,HGSVC,1KG-ONT	Yes	NA	NA	NA	NA	NA	NA
chr9:77087192	chr9-77087192-allele640663-1	DEL	70	NA	0.00832072617246596,0.0,0.0,0.0,0.0	0.0151436	NA	NA	NA	NA	NA	NA	NA	NA	NA	No	NA	HPRC,HGSVC,1KG-ONT	Yes	NA	NA	NA	NA	NA	NA
chr9:77087192	chr9-77087192-allele640664-1	DEL	74	NA	0.0,0.001440922190201729,0.000992063492063492,0.0,0.0010224948875255625	3.94758e-05	NA	NA	NA	NA	NA	NA	NA	NA	NA	No	NA	HPRC,HGSVC,1KG-ONT	Yes	NA	NA	NA	NA	NA	NA
chr9:77087194	chr9-77087194-allele640676-1	DEL	58	NA	0.00832072617246596,0.002881844380403458,0.0,0.0,0.0	0.0110972	NA	NA	NA	NA	NA	NA	NA	NA	NA	No	NA	HPRC,HGSVC,1KG-ONT	Yes	NA	NA	NA	NA	NA	NA
chr9:77087198	chr9-77087198-allele640681-1	DEL	54	NA	0.0007564296520423601,0.0,0.0,0.0,0.0	0.000918741	NA	NA	NA	NA	NA	NA	NA	NA	NA	No	NA	HPRC,HGSVC	Yes	NA	NA	NA	NA	NA	NA
chr9:77087202	chr9-77087202-allele640682-1	DEL	50	NA	0.0030257186081694403,0.0,0.0,0.0,0.0	0.00520636	NA	NA	NA	NA	NA	NA	NA	NA	NA	No	NA	HPRC,HGSVC	Yes	NA	NA	NA	NA	NA	NA
chr9:77093988	chr9-77093988-allele640810-319	INS	318	NA	0.0022692889561270802,0.001440922190201729,0.0,0.0,0.0	0.0019853	NA	NA	NA	NA	NA	NA	NA	NA	NA	No	NA	HPRC,HGSVC,1KG-ONT	Yes	NA	NA	NA	NA	NA	NA
chr9:77093988	chr9-77093988-allele640811-337	INS	336	NA	0.024962178517397883,0.002881844380403458,0.0,0.0009940357852882703,0.0	0.0393807	NA	NA	NA	NA	NA	NA	NA	NA	NA	No	NA	HPRC,HGSVC,1KG-ONT	Yes	NA	NA	NA	NA	NA	NA
chr9:77152158	chr9-77152158-allele641580-51	INS	50	NA	0.0,0.0,0.0,0.0,0.0010224948875255625	NA	NA	NA	NA	NA	NA	NA	NA	NA	NA	No	NA	HPRC	No	NA	NA	NA	NA	NA	NA
chr9:77155321	chr9-77155321-allele641658-83	INS	82	NA	0.0,0.004322766570605188,0.000992063492063492,0.007952286282306162,0.02556237218813906	0.00628053	NA	NA	NA	NA	NA	NA	NA	NA	NA	No	ID=chr9_77155280_77155360;MOTIFS=AAAG;STRUC=(AAAG)n	HPRC,HGSVC	Yes	NA	NA	NA	NA	NA	NA
chr9:77155322	chr9-77155322-allele641659-94	INS	93	NA	0.0,0.007204610951008645,0.000992063492063492,0.004970178926441352,0.03987730061349693	0.00873307	NA	NA	NA	NA	NA	NA	NA	NA	NA	No	ID=chr9_77155280_77155360;MOTIFS=AAAG;STRUC=(AAAG)n	HPRC,HGSVC	Yes	NA	NA	NA	NA	NA	NA
chr9:77155326	chr9-77155326-allele641663-61	INS	60	NA	0.0,0.0,0.0,0.002982107355864811,0.0	3.94758e-05	NA	NA	NA	NA	NA	NA	NA	NA	NA	No	ID=chr9_77155280_77155360;MOTIFS=AAAG;STRUC=(AAAG)n	HPRC,HGSVC,1KG-ONT	Yes	NA	NA	NA	NA	NA	NA
chr9:77155326	chr9-77155326-allele641661-69	INS	68	NA	0.0007564296520423601,0.008645533141210375,0.0,0.003976143141153081,0.0	0.000360376	NA	NA	NA	NA	NA	NA	NA	NA	NA	No	ID=chr9_77155280_77155360;MOTIFS=AAAG;STRUC=(AAAG)n	HPRC,HGSVC,1KG-ONT	Yes	NA	NA	NA	NA	NA	NA
chr9:77155326	chr9-77155326-allele641662-57	INS	56	NA	0.0015128593040847202,0.01440922190201729,0.0,0.002982107355864811,0.003067484662576687	0.000604163	NA	NA	NA	NA	NA	NA	NA	NA	NA	No	ID=chr9_77155280_77155360;MOTIFS=AAAG;STRUC=(AAAG)n	HPRC,HGSVC,1KG-ONT	Yes	NA	NA	NA	NA	NA	NA
chr9:77155326	chr9-77155326-allele641660-77	INS	76	NA	0.0,0.0,0.0,0.004970178926441352,0.0	0.000408842	NA	NA	NA	NA	NA	NA	NA	NA	NA	No	ID=chr9_77155280_77155360;MOTIFS=AAAG;STRUC=(AAAG)n	HPRC,HGSVC	Yes	NA	NA	NA	NA	NA	NA
chr9:77155330	chr9-77155330-allele641664-73	INS	72	NA	0.0,0.0,0.0,0.0,0.0010224948875255625	NA	NA	NA	NA	NA	NA	NA	NA	NA	NA	No	ID=chr9_77155280_77155360;MOTIFS=AAAG;STRUC=(AAAG)n	HPRC,HGSVC,1KG-ONT	Yes	NA	NA	NA	NA	NA	NA
chr9:77155338	chr9-77155338-allele641665-89	INS	88	NA	0.0015128593040847202,0.010086455331412104,0.0,0.005964214711729622,0.002044989775051125	0.000453666	NA	NA	NA	NA	NA	NA	NA	NA	NA	No	ID=chr9_77155280_77155360;MOTIFS=AAAG;STRUC=(AAAG)n	HPRC,HGSVC	Yes	NA	NA	NA	NA	NA	NA
chr9:77165597	chr9-77165597-allele641776-229	INS	228	NA	0.019667170953101363,0.001440922190201729,0.0,0.0,0.0	0.0338211	NA	NA	NA	NA	NA	NA	NA	NA	NA	No	NA	HPRC,HGSVC,1KG-ONT	No	NA	NA	NA	NA	NA	NA
chr9:77165597	chr9-77165597-allele641777-230	INS	229	NA	0.0022692889561270802,0.0,0.0,0.0,0.0	0.00377908	NA	NA	NA	NA	NA	NA	NA	NA	NA	No	NA	HPRC,HGSVC,1KG-ONT	No	NA	NA	NA	NA	NA	NA
chr9:77193172	chr9-77193172-allele642047-52	INS	51	NA	0.0037821482602118004,0.0,0.008928571428571428,0.0,0.0	NA	VPS13A(4.2316000000000003e-35, 0.696)	VPS13A(4.2316000000000003e-35, 0.696)	NA	NA	NA	NA	NA	NA	NA	No	NA	No	Yes	NA	NA	NA	NA	NA	NA
chr9:77207237	chr9-77207237-allele642181-51	INS	50	NA	0.006051437216338881,0.09654178674351585,0.0992063492063492,0.027833001988071572,0.06850715746421268	0.0398384	VPS13A(4.2316000000000003e-35, 0.696)	VPS13A(4.2316000000000003e-35, 0.696)	NA	NA	NA	NA	NA	NA	NA	No	ID=chr9_77207213_77207253;MOTIFS=TA;STRUC=(TA)n	No	Yes	NA	NA	NA	NA	NA	NA
chr9:77243234	chr9-77243234-allele642491-1	DEL	1588	NA	0.0007564296520423601,0.001440922190201729,0.0,0.0,0.0010224948875255625	NA	VPS13A(4.2316000000000003e-35, 0.696)	VPS13A(4.2316000000000003e-35, 0.696)	NA	NA	NA	NA	NA	NA	NA	No	NA	No	Yes	NA	NA	NA	NA	NA	NA
chr9:77277745	chr9-77277745-allele642741-338	INS	337	NA	0.00529500756429652,0.0,0.0,0.0,0.0	0.00947665	VPS13A(4.2316000000000003e-35, 0.696)	VPS13A(4.2316000000000003e-35, 0.696)	NA	NA	NA	NA	NA	NA	NA	No	NA	No	Yes	NA	NA	NA	NA	NA	NA
chr9:77427599	chr9-77427599-allele643646-72	INS	71	NA	0.12102874432677761,0.07348703170028818,0.03373015873015873,0.13817097415506957,0.09406952965235174	0.0066948	GNA14(2.6525e-14, 1.512)	NA	NA	NA	NA	NA	NA	NA	NA	No	NA	HPRC,HGSVC,1KG-ONT	Yes	NA	NA	NA	NA	NA	NA
chr9:77452597	chr9-77452597-allele643986-445	INS	444	NA	0.039334341906202726,0.05187319884726225,0.07738095238095238,0.03578528827037773,0.032719836400818	0.00061067	GNA14(2.6525e-14, 1.512)	NA	NA	NA	NA	NA	NA	NA	NA	No	NA	HPRC,HGSVC,1KG-ONT	No	NA	NA	NA	NA	NA	NA
chr9:77452609	chr9-77452609-allele643998-463	INS	462	NA	0.0045385779122541605,0.021613832853025938,0.000992063492063492,0.06660039761431412,0.09918200408997956	0.0264848	GNA14(2.6525e-14, 1.512)	NA	NA	NA	NA	NA	NA	NA	NA	No	NA	HPRC,HGSVC,1KG-ONT	No	NA	NA	NA	NA	NA	NA
chr9:77452609	chr9-77452609-allele644014-438	INS	437	NA	0.0,0.0,0.001984126984126984,0.0009940357852882703,0.010224948875255624	0.00188759	GNA14(2.6525e-14, 1.512)	NA	NA	NA	NA	NA	NA	NA	NA	No	NA	HPRC,HGSVC,1KG-ONT	No	NA	NA	NA	NA	NA	NA
chr9:77452609	chr9-77452609-allele644013-485	INS	484	NA	0.006051437216338881,0.0,0.0,0.0,0.0	0.0107687	GNA14(2.6525e-14, 1.512)	NA	NA	NA	NA	NA	NA	NA	NA	No	NA	HPRC,HGSVC,1KG-ONT	No	NA	NA	NA	NA	NA	NA
chr9:77452609	chr9-77452609-allele643989-461	INS	460	NA	0.11043872919818457,0.08357348703170028,0.026785714285714284,0.08548707753479125,0.08588957055214724	0.0109771	GNA14(2.6525e-14, 1.512)	NA	NA	NA	NA	NA	NA	NA	NA	No	NA	HPRC,HGSVC,1KG-ONT	No	NA	NA	NA	NA	NA	NA
chr9:77452609	chr9-77452609-allele643991-451	INS	450	NA	0.0045385779122541605,0.004322766570605188,0.001984126984126984,0.004970178926441352,0.0010224948875255625	NA	GNA14(2.6525e-14, 1.512)	NA	NA	NA	NA	NA	NA	NA	NA	No	NA	HPRC,HGSVC,1KG-ONT	No	NA	NA	NA	NA	NA	NA
chr9:77452609	chr9-77452609-allele643996-465	INS	464	NA	0.046142208774583963,0.021613832853025938,0.0,0.012922465208747515,0.013292433537832311	0.0296854	GNA14(2.6525e-14, 1.512)	NA	NA	NA	NA	NA	NA	NA	NA	No	NA	HPRC,HGSVC,1KG-ONT	No	NA	NA	NA	NA	NA	NA
chr9:77452609	chr9-77452609-allele643997-465	INS	464	NA	0.03555219364599092,0.001440922190201729,0.0,0.0,0.0	0.0625571	GNA14(2.6525e-14, 1.512)	NA	NA	NA	NA	NA	NA	NA	NA	No	NA	HPRC,HGSVC,1KG-ONT	No	NA	NA	NA	NA	NA	NA
chr9:77452609	chr9-77452609-allele644000-461	INS	460	NA	0.006051437216338881,0.002881844380403458,0.11408730158730158,0.005964214711729622,0.006134969325153374	0.0150159	GNA14(2.6525e-14, 1.512)	NA	NA	NA	NA	NA	NA	NA	NA	No	NA	HPRC,HGSVC,1KG-ONT	No	NA	NA	NA	NA	NA	NA
chr9:77452609	chr9-77452609-allele644007-459	INS	458	NA	0.0015128593040847202,0.005763688760806916,0.0,0.0,0.0	NA	GNA14(2.6525e-14, 1.512)	NA	NA	NA	NA	NA	NA	NA	NA	No	NA	HPRC,HGSVC,1KG-ONT	No	NA	NA	NA	NA	NA	NA
chr9:77452609	chr9-77452609-allele643993-463	INS	462	NA	0.2972768532526475,0.037463976945244955,0.001984126984126984,0.018886679920477135,0.009202453987730062	0.375238	GNA14(2.6525e-14, 1.512)	NA	NA	NA	NA	NA	NA	NA	NA	No	NA	HPRC,HGSVC,1KG-ONT	No	NA	NA	NA	NA	NA	NA
chr9:77452609	chr9-77452609-allele643999-448	INS	447	NA	0.00680786686838124,0.001440922190201729,0.001984126984126984,0.0,0.0	0.00697365	GNA14(2.6525e-14, 1.512)	NA	NA	NA	NA	NA	NA	NA	NA	No	NA	HPRC,HGSVC,1KG-ONT	No	NA	NA	NA	NA	NA	NA
chr9:77452609	chr9-77452609-allele643995-464	INS	463	NA	0.028744326777609682,0.40057636887608067,0.29365079365079366,0.3827037773359841,0.4396728016359918	0.251237	GNA14(2.6525e-14, 1.512)	NA	NA	NA	NA	NA	NA	NA	NA	No	NA	HPRC,HGSVC,1KG-ONT	No	NA	NA	NA	NA	NA	NA
chr9:77452609	chr9-77452609-allele643990-477	INS	476	NA	0.0037821482602118004,0.0,0.0,0.0,0.0	0.00663171	GNA14(2.6525e-14, 1.512)	NA	NA	NA	NA	NA	NA	NA	NA	No	NA	HPRC,HGSVC,1KG-ONT	No	NA	NA	NA	NA	NA	NA
chr9:77452609	chr9-77452609-allele644003-465	INS	464	NA	0.0,0.0,0.0,0.005964214711729622,0.0010224948875255625	0.000778337	GNA14(2.6525e-14, 1.512)	NA	NA	NA	NA	NA	NA	NA	NA	No	NA	HPRC,HGSVC,1KG-ONT	No	NA	NA	NA	NA	NA	NA
chr9:77452609	chr9-77452609-allele644005-435	INS	434	NA	0.0007564296520423601,0.0,0.0,0.0,0.0	0.000918741	GNA14(2.6525e-14, 1.512)	NA	NA	NA	NA	NA	NA	NA	NA	No	NA	HPRC,HGSVC,1KG-ONT	No	NA	NA	NA	NA	NA	NA
chr9:77452609	chr9-77452609-allele643992-463	INS	462	NA	0.23903177004538578,0.3256484149855908,0.4126984126984127,0.33300198807157055,0.2116564417177914	0.0154212	GNA14(2.6525e-14, 1.512)	NA	NA	NA	NA	NA	NA	NA	NA	No	NA	HPRC,HGSVC,1KG-ONT	No	NA	NA	NA	NA	NA	NA
chr9:77452609	chr9-77452609-allele644012-465	INS	464	NA	0.0007564296520423601,0.0,0.0,0.0,0.0	0.000918741	GNA14(2.6525e-14, 1.512)	NA	NA	NA	NA	NA	NA	NA	NA	No	NA	HPRC,HGSVC,1KG-ONT	No	NA	NA	NA	NA	NA	NA
chr9:77452609	chr9-77452609-allele644002-435	INS	434	NA	0.0007564296520423601,0.0,0.0,0.0,0.0	0.000918741	GNA14(2.6525e-14, 1.512)	NA	NA	NA	NA	NA	NA	NA	NA	No	NA	HPRC,HGSVC,1KG-ONT	No	NA	NA	NA	NA	NA	NA
chr9:77452609	chr9-77452609-allele643994-450	INS	449	NA	0.12556732223903178,0.024495677233429394,0.0,0.030815109343936383,0.003067484662576687	0.137466	GNA14(2.6525e-14, 1.512)	NA	NA	NA	NA	NA	NA	NA	NA	No	NA	HPRC,HGSVC,1KG-ONT	No	NA	NA	NA	NA	NA	NA
chr9:77475028	chr9-77475028-allele644311-309	INS	308	NA	0.02723146747352496,0.008645533141210375,0.0,0.005964214711729622,0.002044989775051125	0.0268266	GNA14(2.6525e-14, 1.512)	NA	NA	NA	NA	NA	NA	NA	NA	No	NA	HPRC,HGSVC,1KG-ONT	Yes	NA	NA	NA	NA	NA	NA
chr9:77475028	chr9-77475028-allele644312-335	INS	334	NA	0.07261724659606657,0.004322766570605188,0.000992063492063492,0.006958250497017893,0.027607361963190184	0.0708417	GNA14(2.6525e-14, 1.512)	NA	NA	NA	NA	NA	NA	NA	NA	No	NA	HPRC,HGSVC,1KG-ONT	Yes	NA	NA	NA	NA	NA	NA
chr9:77475028	chr9-77475028-allele644314-335	INS	334	NA	0.0022692889561270802,0.0,0.0,0.0,0.0	0.00377908	GNA14(2.6525e-14, 1.512)	NA	NA	NA	NA	NA	NA	NA	NA	No	NA	HPRC,HGSVC,1KG-ONT	Yes	NA	NA	NA	NA	NA	NA
chr9:77475028	chr9-77475028-allele644327-318	INS	317	NA	0.0,0.0,0.0,0.0,0.0010224948875255625	NA	GNA14(2.6525e-14, 1.512)	NA	NA	NA	NA	NA	NA	NA	NA	No	NA	HPRC,HGSVC,1KG-ONT	Yes	NA	NA	NA	NA	NA	NA
chr9:77475028	chr9-77475028-allele644318-348	INS	347	NA	0.0007564296520423601,0.0,0.0,0.0,0.0	0.000918741	GNA14(2.6525e-14, 1.512)	NA	NA	NA	NA	NA	NA	NA	NA	No	NA	HPRC,HGSVC,1KG-ONT	Yes	NA	NA	NA	NA	NA	NA
chr9:77475028	chr9-77475028-allele644313-360	INS	359	NA	0.03555219364599092,0.002881844380403458,0.0,0.0009940357852882703,0.0	0.058386	GNA14(2.6525e-14, 1.512)	NA	NA	NA	NA	NA	NA	NA	NA	No	NA	HPRC,HGSVC,1KG-ONT	Yes	NA	NA	NA	NA	NA	NA
chr9:77475028	chr9-77475028-allele644325-357	INS	356	NA	0.00680786686838124,0.0,0.0,0.0,0.0	0.0123139	GNA14(2.6525e-14, 1.512)	NA	NA	NA	NA	NA	NA	NA	NA	No	NA	HPRC,HGSVC,1KG-ONT	Yes	NA	NA	NA	NA	NA	NA
chr9:77475028	chr9-77475028-allele644316-336	INS	335	NA	0.0037821482602118004,0.0,0.0,0.0,0.0	0.00663171	GNA14(2.6525e-14, 1.512)	NA	NA	NA	NA	NA	NA	NA	NA	No	NA	HPRC,HGSVC,1KG-ONT	Yes	NA	NA	NA	NA	NA	NA
chr9:77475028	chr9-77475028-allele644315-334	INS	333	NA	0.01361573373676248,0.001440922190201729,0.0,0.0,0.0	0.0227299	GNA14(2.6525e-14, 1.512)	NA	NA	NA	NA	NA	NA	NA	NA	No	NA	HPRC,HGSVC,1KG-ONT	Yes	NA	NA	NA	NA	NA	NA
chr9:77475028	chr9-77475028-allele644317-312	INS	311	NA	0.0022692889561270802,0.0,0.0,0.0,0.0	0.00377908	GNA14(2.6525e-14, 1.512)	NA	NA	NA	NA	NA	NA	NA	NA	No	NA	HPRC,HGSVC,1KG-ONT	Yes	NA	NA	NA	NA	NA	NA
chr9:77493026	chr9-77493026-allele644548-54	INS	53	NA	0.0,0.0,0.0,0.0,0.010224948875255624	0.00133282	GNA14(2.6525e-14, 1.512)	NA	NA	NA	NA	NA	NA	NA	NA	No	NA	No	No	NA	NA	NA	NA	NA	NA
chr9:77570924	chr9-77570924-allele645176-115	INS	114	NA	0.02193645990922844,0.002881844380403458,0.0,0.0009940357852882703,0.0	0.033915	GNA14(2.6525e-14, 1.512)	NA	NA	NA	NA	NA	NA	NA	NA	No	NA	HPRC,HGSVC	Yes	NA	NA	NA	NA	NA	NA
chr9:77595153	chr9-77595153-allele645376-1	DEL	328	NA	0.0007564296520423601,0.0,0.0,0.0,0.0	0.000918741	GNA14(2.6525e-14, 1.512)	NA	NA	NA	NA	NA	NA	NA	enhancer	No	NA	No	Yes	NA	NA	NA	NA	NA	NA
chr9:77616901	chr9-77616901-allele645572-1	DEL	1764	NA	0.0,0.005763688760806916,0.0,0.005964214711729622,0.0	0.00133282	GNA14(2.6525e-14, 1.512)	NA	NA	NA	NA	NA	NA	NA	NA	No	NA	No	Yes	NA	NA	NA	NA	NA	NA
chr9:77631637	chr9-77631637-allele645765-1	DEL	2085	NA	0.0,0.004322766570605188,0.0,0.0,0.0	3.94758e-05	GNA14(2.6525e-14, 1.512)	NA	NA	NA	NA	NA	NA	NA	NA	No	NA	No	Yes	NA	NA	NA	NA	NA	NA
chr9:77641080	chr9-77641080-allele645868-1	DEL	51	NA	0.094553706505295,0.011527377521613832,0.0,0.0,0.0	0.149526	GNA14(2.6525e-14, 1.512)	NA	NA	NA	NA	NA	NA	NA	NA	No	NA	HPRC,1KG-ONT	Yes	NA	NA	NA	NA	NA	NA
chr9:77641080	chr9-77641080-allele645869-1	DEL	55	NA	0.007564296520423601,0.0,0.0,0.0,0.0	0.0137297	GNA14(2.6525e-14, 1.512)	NA	NA	NA	NA	NA	NA	NA	NA	No	NA	HPRC,1KG-ONT	Yes	NA	NA	NA	NA	NA	NA
chr9:77641095	chr9-77641095-allele645872-1	DEL	52	NA	0.01588502269288956,0.16714697406340057,0.20634920634920634,0.03578528827037773,0.16359918200409	0.0769935	GNA14(2.6525e-14, 1.512)	NA	NA	NA	NA	NA	NA	NA	NA	No	NA	HPRC,1KG-ONT	Yes	NA	NA	NA	NA	NA	NA
chr9:77750125	chr9-77750125-allele646792-328	INS	327	NA	0.0030257186081694403,0.0,0.0,0.0,0.0	0.00520636	GNAQ(0.5787, 0.818)	GNAQ(0.5787, 0.818)	GNAQ(0.5787, 0.818)	NA	NA	NA	NA	NA	NA	No	NA	HPRC,HGSVC,1KG-ONT	Yes	NA	NA	NA	NA	NA	NA
chr9:77750125	chr9-77750125-allele646793-329	INS	328	NA	0.01739788199697428,0.001440922190201729,0.0,0.0,0.0	0.0296959	GNAQ(0.5787, 0.818)	GNAQ(0.5787, 0.818)	GNAQ(0.5787, 0.818)	NA	NA	NA	NA	NA	NA	No	NA	HPRC,HGSVC,1KG-ONT	Yes	NA	NA	NA	NA	NA	NA
chr9:77750125	chr9-77750125-allele646787-332	INS	331	NA	0.0030257186081694403,0.0,0.0,0.0,0.0	0.00520636	GNAQ(0.5787, 0.818)	GNAQ(0.5787, 0.818)	GNAQ(0.5787, 0.818)	NA	NA	NA	NA	NA	NA	No	NA	HPRC,HGSVC,1KG-ONT	Yes	NA	NA	NA	NA	NA	NA
chr9:77750125	chr9-77750125-allele646791-320	INS	319	NA	0.0015128593040847202,0.0,0.0,0.0,0.0	0.00234988	GNAQ(0.5787, 0.818)	GNAQ(0.5787, 0.818)	GNAQ(0.5787, 0.818)	NA	NA	NA	NA	NA	NA	No	NA	HPRC,HGSVC,1KG-ONT	Yes	NA	NA	NA	NA	NA	NA
chr9:77750125	chr9-77750125-allele646786-335	INS	334	NA	0.00529500756429652,0.0,0.0,0.0,0.006134969325153374	0.00208217	GNAQ(0.5787, 0.818)	GNAQ(0.5787, 0.818)	GNAQ(0.5787, 0.818)	NA	NA	NA	NA	NA	NA	No	NA	HPRC,HGSVC,1KG-ONT	Yes	NA	NA	NA	NA	NA	NA
chr9:77750125	chr9-77750125-allele646785-334	INS	333	NA	0.0037821482602118004,0.0,0.0,0.0009940357852882703,0.0	0.00462462	GNAQ(0.5787, 0.818)	GNAQ(0.5787, 0.818)	GNAQ(0.5787, 0.818)	NA	NA	NA	NA	NA	NA	No	NA	HPRC,HGSVC,1KG-ONT	Yes	NA	NA	NA	NA	NA	NA
chr9:77750125	chr9-77750125-allele646783-311	INS	310	NA	0.0045385779122541605,0.0,0.0,0.02385685884691849,0.0	NA	GNAQ(0.5787, 0.818)	GNAQ(0.5787, 0.818)	GNAQ(0.5787, 0.818)	NA	NA	NA	NA	NA	NA	No	NA	HPRC,HGSVC,1KG-ONT	Yes	NA	NA	NA	NA	NA	NA
chr9:77750125	chr9-77750125-allele646795-337	INS	336	NA	0.0,0.0,0.006944444444444444,0.0,0.0	0.000484285	GNAQ(0.5787, 0.818)	GNAQ(0.5787, 0.818)	GNAQ(0.5787, 0.818)	NA	NA	NA	NA	NA	NA	No	NA	HPRC,HGSVC,1KG-ONT	Yes	NA	NA	NA	NA	NA	NA
chr9:77750125	chr9-77750125-allele646784-333	INS	332	NA	0.14145234493192133,0.03170028818443804,0.0,0.013916500994035786,0.00408997955010225	0.175453	GNAQ(0.5787, 0.818)	GNAQ(0.5787, 0.818)	GNAQ(0.5787, 0.818)	NA	NA	NA	NA	NA	NA	No	NA	HPRC,HGSVC,1KG-ONT	Yes	NA	NA	NA	NA	NA	NA
chr9:77761212	chr9-77761212-allele646902-176	INS	175	NA	0.0,0.0,0.0,0.002982107355864811,0.0010224948875255625	0.000224143	GNAQ(0.5787, 0.818)	GNAQ(0.5787, 0.818)	GNAQ(0.5787, 0.818)	NA	NA	NA	NA	NA	NA	No	NA	HPRC	No	NA	NA	NA	NA	NA	NA
chr9:77761388	chr9-77761388-allele646908-1	DEL	800	NA	0.00529500756429652,0.001440922190201729,0.0,0.018886679920477135,0.003067484662576687	NA	GNAQ(0.5787, 0.818)	GNAQ(0.5787, 0.818)	GNAQ(0.5787, 0.818)	NA	NA	NA	NA	NA	NA	No	NA	HPRC	No	NA	NA	NA	NA	NA	NA
chr9:77761567	chr9-77761567-allele646915-528	INS	527	NA	0.01588502269288956,0.0,0.0,0.0,0.0	0.0291307	GNAQ(0.5787, 0.818)	GNAQ(0.5787, 0.818)	GNAQ(0.5787, 0.818)	NA	NA	NA	NA	NA	NA	No	NA	HGSVC	No	NA	NA	NA	NA	NA	NA
chr9:77761582	chr9-77761582-allele646916-1	DEL	175	NA	0.03555219364599092,0.001440922190201729,0.0,0.0,0.0	0.0625776	GNAQ(0.5787, 0.818)	GNAQ(0.5787, 0.818)	GNAQ(0.5787, 0.818)	NA	NA	NA	NA	NA	NA	No	NA	HPRC,HGSVC,1KG-ONT	No	NA	NA	NA	NA	NA	NA
chr9:77761619	chr9-77761619-allele646918-1	DEL	400	NA	0.00529500756429652,0.002881844380403458,0.0,0.0,0.0	0.00576273	GNAQ(0.5787, 0.818)	GNAQ(0.5787, 0.818)	GNAQ(0.5787, 0.818)	NA	NA	NA	NA	NA	NA	No	NA	1KG-ONT	No	NA	NA	NA	NA	NA	NA
chr9:77761721	chr9-77761721-allele646921-51	INS	50	NA	0.0007564296520423601,0.0,0.0,0.0,0.0	0.000918741	GNAQ(0.5787, 0.818)	GNAQ(0.5787, 0.818)	GNAQ(0.5787, 0.818)	NA	NA	NA	NA	NA	NA	No	NA	No	No	NA	NA	NA	NA	NA	NA
chr9:77761870	chr9-77761870-allele646924-225	INS	224	NA	0.0,0.0,0.0,0.0019880715705765406,0.0010224948875255625	3.94758e-05	GNAQ(0.5787, 0.818)	GNAQ(0.5787, 0.818)	GNAQ(0.5787, 0.818)	NA	NA	NA	NA	NA	NA	No	NA	No	No	NA	NA	NA	NA	NA	NA
chr9:77762249	chr9-77762249-allele646938-51	INS	50	NA	0.006051437216338881,0.001440922190201729,0.0,0.0019880715705765406,0.00408997955010225	0.00230281	GNAQ(0.5787, 0.818)	GNAQ(0.5787, 0.818)	GNAQ(0.5787, 0.818)	NA	NA	NA	NA	NA	NA	No	NA	No	No	NA	NA	NA	NA	NA	NA
chr9:77762318	chr9-77762318-allele646947-1	DEL	176	NA	0.12102874432677761,0.040345821325648415,0.07837301587301587,0.04572564612326044,0.21370143149284254	0.00222829	GNAQ(0.5787, 0.818)	GNAQ(0.5787, 0.818)	GNAQ(0.5787, 0.818)	NA	NA	NA	NA	NA	NA	No	NA	HPRC,HGSVC,1KG-ONT	No	NA	NA	NA	NA	NA	NA
chr9:77762360	chr9-77762360-allele646949-1	DEL	73	NA	0.02042360060514372,0.001440922190201729,0.0,0.0,0.0	0.0352427	GNAQ(0.5787, 0.818)	GNAQ(0.5787, 0.818)	GNAQ(0.5787, 0.818)	NA	NA	NA	NA	NA	NA	No	NA	1KG-ONT	No	NA	NA	NA	NA	NA	NA
chr9:77768379	chr9-77768379-allele647021-89	INS	88	NA	0.0037821482602118004,0.001440922190201729,0.000992063492063492,0.005964214711729622,0.007157464212678937	NA	GNAQ(0.5787, 0.818)	GNAQ(0.5787, 0.818)	GNAQ(0.5787, 0.818)	NA	NA	NA	NA	NA	NA	No	NA	No	Yes	NA	NA	NA	NA	NA	NA
chr9:77836521	chr9-77836521-allele647432-345	INS	344	NA	0.0030257186081694403,0.0,0.0,0.0,0.0	0.00520636	GNAQ(0.5787, 0.818)	GNAQ(0.5787, 0.818)	GNAQ(0.5787, 0.818)	NA	NA	NA	NA	NA	NA	No	NA	No	Yes	NA	NA	NA	NA	NA	NA
chr9:77894330	chr9-77894330-allele647876-225	INS	224	NA	0.01739788199697428,0.002881844380403458,0.0,0.0,0.0	0.0276182	GNAQ(0.5787, 0.818)	GNAQ(0.5787, 0.818)	GNAQ(0.5787, 0.818)	NA	NA	NA	NA	NA	NA	No	NA	HPRC,HGSVC,1KG-ONT	Yes	NA	NA	NA	NA	NA	NA
chr9:77894338	chr9-77894338-allele647895-174	INS	173	NA	0.0037821482602118004,0.0,0.0,0.0,0.0	0.00663171	GNAQ(0.5787, 0.818)	GNAQ(0.5787, 0.818)	GNAQ(0.5787, 0.818)	NA	NA	NA	NA	NA	NA	No	NA	HPRC,HGSVC,1KG-ONT	Yes	NA	NA	NA	NA	NA	NA
chr9:77894338	chr9-77894338-allele647906-170	INS	169	NA	0.0007564296520423601,0.0,0.0,0.0,0.0	0.000918741	GNAQ(0.5787, 0.818)	GNAQ(0.5787, 0.818)	GNAQ(0.5787, 0.818)	NA	NA	NA	NA	NA	NA	No	NA	HPRC,HGSVC,1KG-ONT	Yes	NA	NA	NA	NA	NA	NA
chr9:77894338	chr9-77894338-allele647907-199	INS	198	NA	0.0015128593040847202,0.021613832853025938,0.0,0.0,0.003067484662576687	0.000812488	GNAQ(0.5787, 0.818)	GNAQ(0.5787, 0.818)	GNAQ(0.5787, 0.818)	NA	NA	NA	NA	NA	NA	No	NA	HPRC,HGSVC,1KG-ONT	Yes	NA	NA	NA	NA	NA	NA
chr9:77894338	chr9-77894338-allele647899-170	INS	169	NA	0.0007564296520423601,0.0,0.0,0.0,0.0	0.000918741	GNAQ(0.5787, 0.818)	GNAQ(0.5787, 0.818)	GNAQ(0.5787, 0.818)	NA	NA	NA	NA	NA	NA	No	NA	HPRC,HGSVC,1KG-ONT	Yes	NA	NA	NA	NA	NA	NA
chr9:77894338	chr9-77894338-allele647888-172	INS	171	NA	0.02042360060514372,0.001440922190201729,0.00496031746031746,0.0009940357852882703,0.012269938650306749	0.01221	GNAQ(0.5787, 0.818)	GNAQ(0.5787, 0.818)	GNAQ(0.5787, 0.818)	NA	NA	NA	NA	NA	NA	No	NA	HPRC,HGSVC,1KG-ONT	Yes	NA	NA	NA	NA	NA	NA
chr9:77894338	chr9-77894338-allele647898-255	INS	254	NA	0.00529500756429652,0.001440922190201729,0.0,0.0,0.0	0.00736694	GNAQ(0.5787, 0.818)	GNAQ(0.5787, 0.818)	GNAQ(0.5787, 0.818)	NA	NA	NA	NA	NA	NA	No	NA	HPRC,HGSVC,1KG-ONT	Yes	NA	NA	NA	NA	NA	NA
chr9:77894338	chr9-77894338-allele647902-170	INS	169	NA	0.0,0.001440922190201729,0.011904761904761904,0.0,0.0	0.00188759	GNAQ(0.5787, 0.818)	GNAQ(0.5787, 0.818)	GNAQ(0.5787, 0.818)	NA	NA	NA	NA	NA	NA	No	NA	HPRC,HGSVC,1KG-ONT	Yes	NA	NA	NA	NA	NA	NA
chr9:77894338	chr9-77894338-allele647893-228	INS	227	NA	0.0022692889561270802,0.0,0.0,0.0,0.0	0.00377908	GNAQ(0.5787, 0.818)	GNAQ(0.5787, 0.818)	GNAQ(0.5787, 0.818)	NA	NA	NA	NA	NA	NA	No	NA	HPRC,HGSVC,1KG-ONT	Yes	NA	NA	NA	NA	NA	NA
chr9:77894338	chr9-77894338-allele647883-176	INS	175	NA	0.009077155824508321,0.002881844380403458,0.0,0.0,0.0	0.0123856	GNAQ(0.5787, 0.818)	GNAQ(0.5787, 0.818)	GNAQ(0.5787, 0.818)	NA	NA	NA	NA	NA	NA	No	NA	HPRC,HGSVC,1KG-ONT	Yes	NA	NA	NA	NA	NA	NA
chr9:77894338	chr9-77894338-allele647879-255	INS	254	NA	0.03177004538577912,0.005763688760806916,0.0,0.0,0.0	0.0496743	GNAQ(0.5787, 0.818)	GNAQ(0.5787, 0.818)	GNAQ(0.5787, 0.818)	NA	NA	NA	NA	NA	NA	No	NA	HPRC,HGSVC,1KG-ONT	Yes	NA	NA	NA	NA	NA	NA
chr9:77894338	chr9-77894338-allele647892-255	INS	254	NA	0.00680786686838124,0.0,0.0,0.0,0.0	0.0123139	GNAQ(0.5787, 0.818)	GNAQ(0.5787, 0.818)	GNAQ(0.5787, 0.818)	NA	NA	NA	NA	NA	NA	No	NA	HPRC,HGSVC,1KG-ONT	Yes	NA	NA	NA	NA	NA	NA
chr9:77894338	chr9-77894338-allele647880-174	INS	173	NA	0.3199697428139183,0.14697406340057637,0.26686507936507936,0.02882703777335984,0.09202453987730061	0.10899	GNAQ(0.5787, 0.818)	GNAQ(0.5787, 0.818)	GNAQ(0.5787, 0.818)	NA	NA	NA	NA	NA	NA	No	NA	HPRC,HGSVC,1KG-ONT	Yes	NA	NA	NA	NA	NA	NA
chr9:77894338	chr9-77894338-allele647882-220	INS	219	NA	0.01588502269288956,0.002881844380403458,0.0,0.0,0.0	0.024855	GNAQ(0.5787, 0.818)	GNAQ(0.5787, 0.818)	GNAQ(0.5787, 0.818)	NA	NA	NA	NA	NA	NA	No	NA	HPRC,HGSVC,1KG-ONT	Yes	NA	NA	NA	NA	NA	NA
chr9:77894338	chr9-77894338-allele647886-201	INS	200	NA	0.039334341906202726,0.03890489913544669,0.006944444444444444,0.05964214711729622,0.053169734151329244	NA	GNAQ(0.5787, 0.818)	GNAQ(0.5787, 0.818)	GNAQ(0.5787, 0.818)	NA	NA	NA	NA	NA	NA	No	NA	HPRC,HGSVC,1KG-ONT	Yes	NA	NA	NA	NA	NA	NA
chr9:77894338	chr9-77894338-allele647894-172	INS	171	NA	0.0030257186081694403,0.0,0.0,0.0,0.0	0.00520636	GNAQ(0.5787, 0.818)	GNAQ(0.5787, 0.818)	GNAQ(0.5787, 0.818)	NA	NA	NA	NA	NA	NA	No	NA	HPRC,HGSVC,1KG-ONT	Yes	NA	NA	NA	NA	NA	NA
chr9:77894338	chr9-77894338-allele647889-203	INS	202	NA	0.018154311649016642,0.001440922190201729,0.0,0.0,0.0	0.0310849	GNAQ(0.5787, 0.818)	GNAQ(0.5787, 0.818)	GNAQ(0.5787, 0.818)	NA	NA	NA	NA	NA	NA	No	NA	HPRC,HGSVC,1KG-ONT	Yes	NA	NA	NA	NA	NA	NA
chr9:77894338	chr9-77894338-allele647885-174	INS	173	NA	0.17322239031770045,0.13688760806916425,0.1636904761904762,0.2286282306163022,0.12985685071574643	NA	GNAQ(0.5787, 0.818)	GNAQ(0.5787, 0.818)	GNAQ(0.5787, 0.818)	NA	NA	NA	NA	NA	NA	No	NA	HPRC,HGSVC,1KG-ONT	Yes	NA	NA	NA	NA	NA	NA
chr9:77894338	chr9-77894338-allele647910-174	INS	173	NA	0.0,0.0,0.001984126984126984,0.0,0.0010224948875255625	3.94758e-05	GNAQ(0.5787, 0.818)	GNAQ(0.5787, 0.818)	GNAQ(0.5787, 0.818)	NA	NA	NA	NA	NA	NA	No	NA	HPRC,HGSVC,1KG-ONT	Yes	NA	NA	NA	NA	NA	NA
chr9:77894338	chr9-77894338-allele647881-199	INS	198	NA	0.025718608169440244,0.008645533141210375,0.054563492063492064,0.013916500994035786,0.011247443762781187	NA	GNAQ(0.5787, 0.818)	GNAQ(0.5787, 0.818)	GNAQ(0.5787, 0.818)	NA	NA	NA	NA	NA	NA	No	NA	HPRC,HGSVC,1KG-ONT	Yes	NA	NA	NA	NA	NA	NA
chr9:77894338	chr9-77894338-allele647890-174	INS	173	NA	0.019667170953101363,0.001440922190201729,0.0,0.0,0.0	0.0338211	GNAQ(0.5787, 0.818)	GNAQ(0.5787, 0.818)	GNAQ(0.5787, 0.818)	NA	NA	NA	NA	NA	NA	No	NA	HPRC,HGSVC,1KG-ONT	Yes	NA	NA	NA	NA	NA	NA
chr9:77894338	chr9-77894338-allele647904-228	INS	227	NA	0.0015128593040847202,0.001440922190201729,0.0,0.0,0.0	0.00077342	GNAQ(0.5787, 0.818)	GNAQ(0.5787, 0.818)	GNAQ(0.5787, 0.818)	NA	NA	NA	NA	NA	NA	No	NA	HPRC,HGSVC,1KG-ONT	Yes	NA	NA	NA	NA	NA	NA
chr9:77894359	chr9-77894359-allele647915-233	INS	232	NA	0.018154311649016642,0.001440922190201729,0.0,0.0,0.0010224948875255625	0.0289991	GNAQ(0.5787, 0.818)	GNAQ(0.5787, 0.818)	GNAQ(0.5787, 0.818)	NA	NA	NA	NA	NA	NA	No	NA	HPRC,HGSVC,1KG-ONT	Yes	NA	NA	NA	NA	NA	NA
chr9:77894359	chr9-77894359-allele647914-203	INS	202	0.880757	0.14523449319213314,0.515850144092219,0.2003968253968254,0.5636182902584493,0.4110429447852761	0.146194	GNAQ(0.5787, 0.818)	GNAQ(0.5787, 0.818)	GNAQ(0.5787, 0.818)	NA	NA	NA	NA	NA	NA	No	NA	HPRC,HGSVC,1KG-ONT	Yes	ENSG00000148019.14(0.03091445124355599)	Body mass index(GNAQ, rs10869977, 1E-8, 0.6289664326731632),Body mass index(GNAQ, rs10869977, 3E-8, 0.6289664326731632),Body mass index (MTAG)(GNAQ, rs10869977, 8E-10, 0.6289664326731632),Severe COVID-19 infection(GNAQ, rs10869977, 1E-8, 0.6289664326731632),Calcium levels(GNAQ, rs4744854, 2E-32, 0.6974073394419),Calcium levels(GNAQ, rs4744854, 2E-33, 0.6974073394419),Calcium (maximum, inv-norm transformed)(GNAQ, rs4744854, 1E-14, 0.6974073394419),Calcium (maximum, inv-norm transformed)(GNAQ, rs4744854, 1E-16, 0.6974073394419),Calcium (mean, inv-norm transformed)(GNAQ, rs4744854, 2E-20, 0.6974073394419),Calcium (mean, inv-norm transformed)(GNAQ, rs4744854, 4E-15, 0.6974073394419),Calcium (minimum, inv-norm transformed)(GNAQ, rs4744854, 2E-11, 0.6974073394419),Body mass index(GNAQ, rs13291723, 6E-9, 0.8209229999632311)	Acquired deformity of ankle AND/OR foot(2.80%, 0.78%, 3.64, [1.03;12.88], 0.04087),Adjustment disorder with depressed mood(5.16%, 2.09%, 2.55, [1.13;5.75], 0.028276),Atopic dermatitis(2.15%, 5.74%, 0.36, [0.17;0.77], 0.010142),Bacterial infectious disease(9.03%, 4.96%, 1.9, [1.09;3.33], 0.023382),Benign neoplasm of skin(2.58%, 7.05%, 0.35, [0.17;0.7], 0.00264),Carotid artery obstruction(2.15%, 0.26%, 8.4, [1.07;65.88], 0.015267),Cervical radiculopathy(4.95%, 8.88%, 0.53, [0.31;0.92], 0.02713),Chronic allergic conjunctivitis(1.29%, 4.18%, 0.3, [0.12;0.77], 0.009327),Derangement of knee(3.01%, 0.52%, 5.91, [1.34;26.18], 0.009336),Essential hypertension(47.96%, 55.35%, 0.74, [0.57;0.98], 0.032666),Frank hematuria(1.29%, 3.92%, 0.32, [0.12;0.84], 0.024052),Hyperglycemia(4.95%, 8.88%, 0.53, [0.31;0.92], 0.02713),Keloid scar(0.65%, 2.35%, 0.27, [0.07;1.0], 0.043193),Lesion of oral mucosa(2.58%, 0.52%, 5.05, [1.12;22.69], 0.02707),Mononeuritis(2.80%, 6.01%, 0.45, [0.23;0.9], 0.025547),Refractory migraine(0.65%, 2.35%, 0.27, [0.07;1.0], 0.043193),Steatosis of liver(3.66%, 7.05%, 0.5, [0.27;0.93], 0.029613),Tubulointerstitial nephritis(1.94%, 0.26%, 7.54, [0.95;59.78], 0.026549),Vitamin D deficiency(21.29%, 30.81%, 0.61, [0.45;0.83], 0.002005),Xerostomia(0.65%, 2.87%, 0.22, [0.06;0.79], 0.01386)	NA	NA	NA
chr9:77894359	chr9-77894359-allele647923-171	INS	170	NA	0.0007564296520423601,0.0,0.0,0.0,0.0	0.000918741	GNAQ(0.5787, 0.818)	GNAQ(0.5787, 0.818)	GNAQ(0.5787, 0.818)	NA	NA	NA	NA	NA	NA	No	NA	HPRC,HGSVC,1KG-ONT	Yes	NA	NA	NA	NA	NA	NA
chr9:77894359	chr9-77894359-allele647917-199	INS	198	NA	0.094553706505295,0.08789625360230548,0.16666666666666666,0.12524850894632206,0.20552147239263804	0.0128112	GNAQ(0.5787, 0.818)	GNAQ(0.5787, 0.818)	GNAQ(0.5787, 0.818)	NA	NA	NA	NA	NA	NA	No	NA	HPRC,HGSVC,1KG-ONT	Yes	NA	NA	NA	NA	NA	NA
chr9:77894359	chr9-77894359-allele647925-197	INS	196	NA	0.0015128593040847202,0.0,0.012896825396825396,0.0,0.028629856850715747	0.00478135	GNAQ(0.5787, 0.818)	GNAQ(0.5787, 0.818)	GNAQ(0.5787, 0.818)	NA	NA	NA	NA	NA	NA	No	NA	HPRC,HGSVC,1KG-ONT	Yes	NA	NA	NA	NA	NA	NA
chr9:77894359	chr9-77894359-allele647916-186	INS	185	NA	0.0,0.0,0.0,0.005964214711729622,0.009202453987730062	0.0022576	GNAQ(0.5787, 0.818)	GNAQ(0.5787, 0.818)	GNAQ(0.5787, 0.818)	NA	NA	NA	NA	NA	NA	No	NA	HPRC,HGSVC,1KG-ONT	Yes	NA	NA	NA	NA	NA	NA
chr9:77894359	chr9-77894359-allele647920-203	INS	202	NA	0.0015128593040847202,0.0,0.0,0.0,0.0	0.00234988	GNAQ(0.5787, 0.818)	GNAQ(0.5787, 0.818)	GNAQ(0.5787, 0.818)	NA	NA	NA	NA	NA	NA	No	NA	HPRC,HGSVC,1KG-ONT	Yes	NA	NA	NA	NA	NA	NA
chr9:77894359	chr9-77894359-allele647926-201	INS	200	NA	0.0,0.0,0.0,0.0,0.0010224948875255625	NA	GNAQ(0.5787, 0.818)	GNAQ(0.5787, 0.818)	GNAQ(0.5787, 0.818)	NA	NA	NA	NA	NA	NA	No	NA	HPRC,HGSVC,1KG-ONT	Yes	NA	NA	NA	NA	NA	NA
chr9:77894359	chr9-77894359-allele647928-201	INS	200	NA	0.0,0.002881844380403458,0.0,0.0,0.0	NA	GNAQ(0.5787, 0.818)	GNAQ(0.5787, 0.818)	GNAQ(0.5787, 0.818)	NA	NA	NA	NA	NA	NA	No	NA	HPRC,HGSVC,1KG-ONT	Yes	NA	NA	NA	NA	NA	NA
chr9:77894359	chr9-77894359-allele647919-171	INS	170	NA	0.0022692889561270802,0.0,0.0,0.0,0.0	0.00377908	GNAQ(0.5787, 0.818)	GNAQ(0.5787, 0.818)	GNAQ(0.5787, 0.818)	NA	NA	NA	NA	NA	NA	No	NA	HPRC,HGSVC,1KG-ONT	Yes	NA	NA	NA	NA	NA	NA
chr9:77894367	chr9-77894367-allele647934-202	INS	201	NA	0.01059001512859304,0.001440922190201729,0.0,0.0,0.0	0.0170695	GNAQ(0.5787, 0.818)	GNAQ(0.5787, 0.818)	GNAQ(0.5787, 0.818)	NA	NA	NA	NA	NA	NA	No	NA	HPRC,HGSVC,1KG-ONT	Yes	NA	NA	NA	NA	NA	NA
chr9:77894389	chr9-77894389-allele647941-227	INS	226	NA	0.0037821482602118004,0.001440922190201729,0.0,0.0019880715705765406,0.0081799591002045	NA	GNAQ(0.5787, 0.818)	GNAQ(0.5787, 0.818)	GNAQ(0.5787, 0.818)	NA	NA	NA	NA	NA	NA	No	NA	HPRC,HGSVC,1KG-ONT	Yes	NA	NA	NA	NA	NA	NA
chr9:77894402	chr9-77894402-allele647949-190	INS	189	NA	0.018154311649016642,0.001440922190201729,0.0,0.007952286282306162,0.002044989775051125	0.0159165	GNAQ(0.5787, 0.818)	GNAQ(0.5787, 0.818)	GNAQ(0.5787, 0.818)	NA	NA	NA	NA	NA	NA	No	NA	HPRC,HGSVC,1KG-ONT	Yes	NA	NA	NA	NA	NA	NA
chr9:77894406	chr9-77894406-allele647953-187	INS	186	NA	0.0037821482602118004,0.0,0.0,0.0,0.0	0.00663171	GNAQ(0.5787, 0.818)	GNAQ(0.5787, 0.818)	GNAQ(0.5787, 0.818)	NA	NA	NA	NA	NA	NA	No	NA	HPRC,HGSVC,1KG-ONT	Yes	NA	NA	NA	NA	NA	NA
chr9:77944055	chr9-77944055-allele648257-335	INS	334	NA	0.009833585476550681,0.0,0.0,0.0,0.0	0.0179657	GNAQ(0.5787, 0.818)	GNAQ(0.5787, 0.818)	GNAQ(0.5787, 0.818)	NA	NA	NA	NA	NA	NA	No	NA	1KG-ONT	Yes	NA	NA	NA	NA	NA	NA
chr9:77975783	chr9-77975783-allele648455-855	INS	854	NA	0.00529500756429652,0.025936599423631124,0.00496031746031746,0.05069582504970179,0.053169734151329244	0.0154642	GNAQ(0.5787, 0.818)	GNAQ(0.5787, 0.818)	GNAQ(0.5787, 0.818)	NA	NA	NA	NA	NA	NA	No	NA	HPRC,HGSVC,1KG-ONT	Yes	NA	NA	NA	NA	NA	NA
chr9:77976617	chr9-77976617-allele648464-854	INS	853	NA	0.00529500756429652,0.01729106628242075,0.003968253968253968,0.041749502982107355,0.03578732106339468	0.00956488	GNAQ(0.5787, 0.818)	GNAQ(0.5787, 0.818)	GNAQ(0.5787, 0.818)	NA	NA	NA	NA	NA	NA	No	NA	No	Yes	NA	NA	NA	NA	NA	NA
chr9:78023938	chr9-78023938-allele648814-98	INS	97	NA	0.0015128593040847202,0.0,0.0,0.0,0.0	0.00234988	GNAQ(0.5787, 0.818)	GNAQ(0.5787, 0.818)	GNAQ(0.5787, 0.818)	NA	NA	NA	NA	NA	NA	No	NA	No	Yes	NA	NA	NA	NA	NA	NA
chr9:78023938	chr9-78023938-allele648822-67	INS	66	NA	0.0007564296520423601,0.0,0.0,0.0,0.0	0.000918741	GNAQ(0.5787, 0.818)	GNAQ(0.5787, 0.818)	GNAQ(0.5787, 0.818)	NA	NA	NA	NA	NA	NA	No	NA	HPRC,HGSVC,1KG-ONT	Yes	NA	NA	NA	NA	NA	NA
chr9:78023938	chr9-78023938-allele648813-65	INS	64	NA	0.038577912254160365,0.007204610951008645,0.0,0.0,0.0	0.0598787	GNAQ(0.5787, 0.818)	GNAQ(0.5787, 0.818)	GNAQ(0.5787, 0.818)	NA	NA	NA	NA	NA	NA	No	NA	HPRC,HGSVC,1KG-ONT	Yes	NA	NA	NA	NA	NA	NA
chr9:78061861	chr9-78061861-allele649121-332	INS	331	NA	0.0,0.005763688760806916,0.0,0.02186878727634195,0.003067484662576687	0.00485128	NA	NA	NA	NA	NA	NA	NA	NA	NA	No	NA	HPRC,1KG-ONT	Yes	NA	NA	NA	NA	NA	NA
chr9:78075331	chr9-78075331-allele649259-1	DEL	112	NA	0.031013615733736764,0.002881844380403458,0.0,0.0,0.0	0.0523097	NA	NA	NA	NA	NA	NA	NA	NA	NA	No	NA	HPRC,HGSVC,1KG-ONT	Yes	NA	NA	NA	NA	NA	NA
chr9:78089951	chr9-78089951-allele649454-314	INS	313	NA	0.0007564296520423601,0.0,0.0,0.0009940357852882703,0.0	NA	NA	NA	NA	NA	NA	NA	NA	NA	NA	No	NA	HPRC,HGSVC,1KG-ONT	Yes	NA	NA	NA	NA	NA	NA
chr9:78089951	chr9-78089951-allele649452-333	INS	332	NA	0.0030257186081694403,0.002881844380403458,0.0,0.0,0.0	0.00206069	NA	NA	NA	NA	NA	NA	NA	NA	NA	No	NA	HPRC,HGSVC,1KG-ONT	Yes	NA	NA	NA	NA	NA	NA
chr9:78089951	chr9-78089951-allele649451-313	INS	312	NA	0.05370650529500756,0.043227665706051875,0.006944444444444444,0.055666003976143144,0.0541922290388548	0.00186982	NA	NA	NA	NA	NA	NA	NA	NA	NA	No	NA	HPRC,HGSVC,1KG-ONT	Yes	NA	NA	NA	NA	NA	NA
chr9:78094881	chr9-78094881-allele649492-171	INS	170	NA	0.0007564296520423601,0.0,0.0,0.0,0.0	0.000918741	NA	NA	NA	NA	NA	NA	NA	NA	NA	No	NA	HPRC	Yes	NA	NA	NA	NA	NA	NA
chr9:78140484	chr9-78140484-allele650010-2728	INS	2727	NA	0.0007564296520423601,0.002881844380403458,0.0,0.012922465208747515,0.0	0.00121019	NA	NA	NA	NA	NA	NA	NA	NA	NA	No	NA	No	Yes	NA	NA	NA	NA	NA	NA
chr9:78175425	chr9-78175425-allele650294-358	INS	357	NA	0.0015128593040847202,0.0,0.0,0.0,0.0	0.00234988	NA	NA	NA	NA	NA	NA	NA	NA	NA	No	NA	HGSVC	Yes	NA	NA	NA	NA	NA	NA
chr9:78187341	chr9-78187341-allele650421-1	DEL	70	0.989185	0.030257186081694403,0.13544668587896252,0.1498015873015873,0.003976143141153081,0.08997955010224949	0.0259144	NA	NA	NA	NA	NA	NA	NA	NA	NA	No	NA	HPRC,HGSVC,1KG-ONT	Yes	NA	Protein quantitative trait loci (liver)(RN7SKP59 - ASS1P3, rs11145731, 1E-13, 0.8780625219160456)	Blepharitis(8.00%, 2.26%, 3.77, [1.23;11.59], 0.035559),Cervical spondylosis without myelopathy(16.00%, 6.39%, 2.79, [1.24;6.26], 0.01786),Chondromalacia(6.00%, 1.13%, 5.6, [1.47;21.36], 0.029109),Degenerative joint disease of ankle AND/OR foot(8.00%, 1.38%, 6.22, [1.91;20.29], 0.009021),Deviated nasal septum(10.00%, 2.38%, 4.56, [1.63;12.76], 0.01054),Heart failure(10.00%, 3.38%, 3.17, [1.17;8.63], 0.034854),Hypersomnia with sleep apnea(6.00%, 1.25%, 5.03, [1.34;18.89], 0.036294),Hypertrophy of nasal turbinates(8.00%, 1.13%, 7.62, [2.26;25.69], 0.005161),IgE-mediated allergic asthma(8.00%, 2.51%, 3.38, [1.11;10.31], 0.04734),Microscopic hematuria(12.00%, 4.51%, 2.89, [1.16;7.22], 0.031651),Migraine(26.00%, 12.28%, 2.51, [1.29;4.89], 0.009174),Obstructive sleep apnea syndrome(38.00%, 18.80%, 2.65, [1.46;4.82], 0.002803),Panic disorder without agoraphobia(10.00%, 3.01%, 3.58, [1.31;9.83], 0.023515),Psychophysiologic insomnia(8.00%, 1.75%, 4.87, [1.54;15.38], 0.017722),Pulmonary emphysema(8.00%, 2.26%, 3.77, [1.23;11.59], 0.035559),Radial styloid tenosynovitis(8.00%, 2.01%, 4.25, [1.37;13.23], 0.025704),Sciatica(20.00%, 7.89%, 2.92, [1.39;6.11], 0.007333),Sensorineural hearing loss of bilateral ears(14.00%, 4.14%, 3.77, [1.58;9.02], 0.006702),Sleep apnea(22.00%, 10.90%, 2.31, [1.14;4.67], 0.035876),Temporomandibular joint disorder(10.00%, 2.63%, 4.11, [1.48;11.41], 0.014906),Viral disease(22.00%, 10.90%, 2.31, [1.14;4.67], 0.035876),Vitreous opacities(10.00%, 3.51%, 3.06, [1.13;8.29], 0.039279),Trichomonal vulvovaginitis(11.76%, 3.45%, 3.73, [1.2;11.61], 0.037801)	NA	NA	NA
chr9:78246239	chr9-78246239-allele650971-315	INS	314	NA	0.007564296520423601,0.001440922190201729,0.0,0.0,0.0	0.0115415	CEP78(7.6315e-18, 1.531)	CEP78(7.6315e-18, 1.531)	NA	NA	NA	NA	NA	NA	NA	No	NA	HGSVC	Yes	NA	NA	NA	NA	NA	NA
chr9:78274353	chr9-78274353-allele651204-89	INS	88	NA	0.0007564296520423601,0.0,0.000992063492063492,0.0,0.0	NA	CEP78(7.6315e-18, 1.531)	CEP78(7.6315e-18, 1.531)	NA	NA	NA	NA	NA	NA	NA	No	NA	No	Yes	NA	NA	NA	NA	NA	NA
chr9:78283622	chr9-78283622-allele651303-1	DEL	254	NA	0.0340393343419062,0.1484149855907781,0.003968253968253968,0.03777335984095427,0.0081799591002045	0.000187594	NA	NA	NA	NA	NA	NA	NA	NA	NA	No	NA	HPRC,HGSVC,1KG-ONT	No	NA	NA	NA	NA	NA	NA
chr9:78287027	chr9-78287027-allele651336-1	DEL	961	NA	0.0037821482602118004,0.0,0.0,0.005964214711729622,0.0	0.000545845	NA	NA	NA	NA	NA	NA	NA	NA	NA	No	NA	No	Yes	NA	NA	NA	NA	NA	NA
chr9:78307745	chr9-78307745-allele651563-330	INS	329	NA	0.02042360060514372,0.0,0.0,0.0,0.02556237218813906	0.00834446	PSAT1(3.1767e-14, 1.305)	PSAT1(3.1767e-14, 1.305)	NA	NA	NA	NA	NA	NA	NA	No	NA	1KG-ONT	Yes	NA	NA	NA	NA	NA	NA
chr9:78314221	chr9-78314221-allele651657-1	DEL	80	NA	0.0007564296520423601,0.0,0.0,0.0,0.0	0.000918741	PSAT1(3.1767e-14, 1.305)	PSAT1(3.1767e-14, 1.305)	NA	NA	NA	NA	NA	NA	NA	No	NA	No	No	NA	NA	NA	NA	NA	NA
chr9:78314301	chr9-78314301-allele651661-81	INS	80	NA	0.25416036308623297,0.2780979827089337,0.3392857142857143,0.24652087475149106,0.23415132924335377	0.000510886	PSAT1(3.1767e-14, 1.305)	PSAT1(3.1767e-14, 1.305)	NA	NA	NA	NA	NA	NA	NA	No	NA	HPRC,HGSVC,1KG-ONT	No	NA	NA	NA	NA	NA	NA
chr9:78314318	chr9-78314318-allele651663-321	INS	320	NA	0.2844175491679274,0.3184438040345821,0.3948412698412698,0.3429423459244533,0.35276073619631904	0.0104537	PSAT1(3.1767e-14, 1.305)	PSAT1(3.1767e-14, 1.305)	NA	NA	NA	NA	NA	NA	NA	No	NA	1KG-ONT	No	NA	NA	NA	NA	NA	NA
chr9:78314399	chr9-78314399-allele651669-81	INS	80	NA	0.0,0.0,0.0,0.0019880715705765406,0.0	NA	PSAT1(3.1767e-14, 1.305)	PSAT1(3.1767e-14, 1.305)	NA	NA	NA	NA	NA	NA	NA	No	NA	HPRC,HGSVC,1KG-ONT	No	NA	NA	NA	NA	NA	NA
chr9:78314403	chr9-78314403-allele651670-82	INS	81	NA	0.01588502269288956,0.01729106628242075,0.012896825396825396,0.007952286282306162,0.019427402862985686	NA	PSAT1(3.1767e-14, 1.305)	PSAT1(3.1767e-14, 1.305)	NA	NA	NA	NA	NA	NA	NA	No	NA	HPRC,HGSVC,1KG-ONT	No	NA	NA	NA	NA	NA	NA
chr9:78314479	chr9-78314479-allele651673-81	INS	80	NA	0.029500756429652043,0.0,0.03571428571428571,0.014910536779324055,0.0	0.00627284	PSAT1(3.1767e-14, 1.305)	PSAT1(3.1767e-14, 1.305)	NA	NA	NA	NA	NA	NA	NA	No	NA	HPRC,HGSVC,1KG-ONT	No	NA	NA	NA	NA	NA	NA
chr9:78314509	chr9-78314509-allele651674-82	INS	81	NA	0.006051437216338881,0.005763688760806916,0.012896825396825396,0.005964214711729622,0.013292433537832311	0.000188685	PSAT1(3.1767e-14, 1.305)	PSAT1(3.1767e-14, 1.305)	NA	NA	NA	NA	NA	NA	NA	No	NA	HPRC,HGSVC,1KG-ONT	No	NA	NA	NA	NA	NA	NA
chr9:78326955	chr9-78326955-allele651807-63	INS	62	NA	0.00680786686838124,0.001440922190201729,0.0,0.0,0.0	0.0101459	PSAT1(3.1767e-14, 1.305)	PSAT1(3.1767e-14, 1.305)	NA	NA	NA	NA	NA	NA	NA	No	NA	HPRC,HGSVC	No	NA	NA	NA	NA	NA	NA
chr9:78326955	chr9-78326955-allele651808-57	INS	56	NA	0.01588502269288956,0.005763688760806916,0.0,0.003976143141153081,0.003067484662576687	0.0125024	PSAT1(3.1767e-14, 1.305)	PSAT1(3.1767e-14, 1.305)	NA	NA	NA	NA	NA	NA	NA	No	NA	HPRC,HGSVC	No	NA	NA	NA	NA	NA	NA
chr9:78326955	chr9-78326955-allele651809-66	INS	65	NA	0.0,0.007204610951008645,0.0,0.0,0.0	0.000203029	PSAT1(3.1767e-14, 1.305)	PSAT1(3.1767e-14, 1.305)	NA	NA	NA	NA	NA	NA	NA	No	NA	HPRC,HGSVC	No	NA	NA	NA	NA	NA	NA
chr9:78326955	chr9-78326955-allele651805-72	INS	71	NA	0.0030257186081694403,0.0,0.0,0.0,0.0010224948875255625	0.00328379	PSAT1(3.1767e-14, 1.305)	PSAT1(3.1767e-14, 1.305)	NA	NA	NA	NA	NA	NA	NA	No	NA	HPRC,HGSVC	No	NA	NA	NA	NA	NA	NA
chr9:78326955	chr9-78326955-allele651810-58	INS	57	NA	0.0,0.0,0.015873015873015872,0.0,0.0	0.00231396	PSAT1(3.1767e-14, 1.305)	PSAT1(3.1767e-14, 1.305)	NA	NA	NA	NA	NA	NA	NA	No	NA	HPRC,HGSVC	No	NA	NA	NA	NA	NA	NA
chr9:78326955	chr9-78326955-allele651806-51	INS	50	NA	0.0226928895612708,0.0,0.0,0.0,0.0	0.0416178	PSAT1(3.1767e-14, 1.305)	PSAT1(3.1767e-14, 1.305)	NA	NA	NA	NA	NA	NA	NA	No	NA	HPRC,HGSVC	No	NA	NA	NA	NA	NA	NA
chr9:78326955	chr9-78326955-allele651811-52	INS	51	NA	0.0,0.010086455331412104,0.0,0.0019880715705765406,0.0	0.0010336	PSAT1(3.1767e-14, 1.305)	PSAT1(3.1767e-14, 1.305)	NA	NA	NA	NA	NA	NA	NA	No	NA	HPRC,HGSVC	No	NA	NA	NA	NA	NA	NA
chr9:78326955	chr9-78326955-allele651804-54	INS	53	NA	0.018154311649016642,0.0,0.0,0.0,0.0	0.0333109	PSAT1(3.1767e-14, 1.305)	PSAT1(3.1767e-14, 1.305)	NA	NA	NA	NA	NA	NA	NA	No	NA	HPRC,HGSVC	No	NA	NA	NA	NA	NA	NA
chr9:78391289	chr9-78391289-allele652396-1	DEL	111	NA	0.07337367624810892,0.010086455331412104,0.001984126984126984,0.0,0.0	0.112566	NA	NA	NA	NA	NA	NA	NA	NA	NA	No	NA	HPRC,HGSVC,1KG-ONT	No	NA	NA	NA	NA	NA	NA
chr9:78410629	chr9-78410629-allele652551-1	DEL	160	NA	0.024205748865355523,0.002881844380403458,0.0,0.0,0.0	0.0400146	NA	NA	NA	NA	NA	NA	NA	NA	NA	No	NA	HGSVC,1KG-ONT	Yes	NA	NA	NA	NA	NA	NA
chr9:78412880	chr9-78412880-allele652568-1	DEL	50	NA	0.0015128593040847202,0.01585014409221902,0.0,0.03180914512922465,0.041922290388548056	0.0127347	NA	NA	NA	NA	NA	NA	NA	NA	NA	No	NA	HPRC,HGSVC	No	NA	NA	NA	NA	NA	NA
chr9:78412978	chr9-78412978-allele652579-1	DEL	52	NA	0.14145234493192133,0.04610951008645533,0.047619047619047616,0.06958250497017893,0.06646216768916155	0.0450004	NA	NA	NA	NA	NA	NA	NA	NA	NA	No	NA	HPRC,HGSVC	No	NA	NA	NA	NA	NA	NA
chr9:78412978	chr9-78412978-allele652581-1	DEL	88	NA	0.012859304084720122,0.0,0.0,0.0,0.0	0.0235872	NA	NA	NA	NA	NA	NA	NA	NA	NA	No	NA	HGSVC	No	NA	NA	NA	NA	NA	NA
chr9:78412978	chr9-78412978-allele652580-1	DEL	70	NA	0.009833585476550681,0.0,0.0,0.0,0.0	0.0179657	NA	NA	NA	NA	NA	NA	NA	NA	NA	No	NA	HPRC,HGSVC	No	NA	NA	NA	NA	NA	NA
chr9:78413020	chr9-78413020-allele652588-1	DEL	62	NA	0.0030257186081694403,0.0,0.0,0.0,0.0	0.00520636	NA	NA	NA	NA	NA	NA	NA	NA	NA	No	NA	HPRC,HGSVC	No	NA	NA	NA	NA	NA	NA
chr9:78431115	chr9-78431115-allele652832-1	DEL	66	NA	0.0015128593040847202,0.018731988472622477,0.003968253968253968,0.02385685884691849,0.028629856850715747	0.00998161	NA	NA	NA	NA	NA	NA	NA	NA	NA	No	NA	1KG-ONT	No	NA	NA	NA	NA	NA	NA
chr9:78451733	chr9-78451733-allele653049-334	INS	333	NA	0.025718608169440244,0.002881844380403458,0.0,0.0,0.0	0.0427568	NA	NA	NA	NA	NA	NA	NA	NA	NA	No	NA	HPRC	Yes	NA	NA	NA	NA	NA	NA
chr9:78457153	chr9-78457153-allele653112-315	INS	314	NA	0.006051437216338881,0.0,0.0,0.0,0.0	0.0108963	NA	NA	NA	NA	NA	NA	NA	NA	NA	No	NA	HGSVC,1KG-ONT	Yes	NA	NA	NA	NA	NA	NA
chr9:78580423	chr9-78580423-allele653652-52	INS	51	NA	0.0,0.010086455331412104,0.0,0.0009940357852882703,0.0010224948875255625	0.00114796	NA	NA	NA	NA	NA	NA	NA	NA	NA	No	NA	HPRC,HGSVC,1KG-ONT	Yes	NA	NA	NA	NA	NA	NA
chr9:78580423	chr9-78580423-allele653651-51	INS	50	NA	0.9924357034795764,0.9726224783861671,0.9990079365079365,0.9821073558648111,0.9631901840490797	0.00421823	NA	NA	NA	NA	NA	NA	NA	NA	NA	No	NA	HPRC,HGSVC,1KG-ONT	Yes	NA	NA	NA	NA	NA	NA
chr9:78600580	chr9-78600580-allele653790-6110	INS	6109	NA	0.02042360060514372,0.001440922190201729,0.0,0.0,0.0	0.0352427	NA	NA	NA	NA	NA	NA	NA	NA	NA	No	NA	HPRC,HGSVC,1KG-ONT	Yes	NA	NA	NA	NA	NA	NA
chr9:78682827	chr9-78682827-allele654466-1334	INS	1333	NA	0.0022692889561270802,0.005763688760806916,0.1775793650793651,0.009940357852882704,0.014314928425357873	0.034769	NA	NA	NA	NA	NA	NA	NA	NA	NA	No	NA	HPRC,HGSVC,1KG-ONT	Yes	NA	NA	NA	NA	NA	NA
chr9:78682829	chr9-78682829-allele654467-1228	INS	1227	NA	0.01588502269288956,0.05043227665706052,0.10317460317460317,0.048707753479125246,0.024539877300613498	0.0188247	NA	NA	NA	NA	NA	NA	NA	NA	NA	No	NA	HPRC,HGSVC,1KG-ONT	Yes	NA	NA	NA	NA	NA	NA
chr9:78682830	chr9-78682830-allele654468-1329	INS	1328	NA	0.39863842662632376,0.33429394812680113,0.37202380952380953,0.46520874751491054,0.5828220858895705	0.00411443	NA	NA	NA	NA	NA	NA	NA	NA	NA	No	NA	HPRC,HGSVC,1KG-ONT	Yes	NA	NA	NA	NA	NA	NA
chr9:78682830	chr9-78682830-allele654469-1401	INS	1400	NA	0.0045385779122541605,0.002881844380403458,0.0,0.0,0.0	0.00448129	NA	NA	NA	NA	NA	NA	NA	NA	NA	No	NA	HPRC,HGSVC,1KG-ONT	Yes	NA	NA	NA	NA	NA	NA
chr9:78682830	chr9-78682830-allele654470-1258	INS	1257	NA	0.12934947049924356,0.021613832853025938,0.06547619047619048,0.010934393638170975,0.027607361963190184	0.0815082	NA	NA	NA	NA	NA	NA	NA	NA	NA	No	NA	HPRC,HGSVC,1KG-ONT	Yes	NA	NA	NA	NA	NA	NA
chr9:78682832	chr9-78682832-allele654484-1199	INS	1198	NA	0.009833585476550681,0.0,0.0,0.0,0.002044989775051125	0.0138258	NA	NA	NA	NA	NA	NA	NA	NA	NA	No	NA	HPRC,HGSVC,1KG-ONT	Yes	NA	NA	NA	NA	NA	NA
chr9:78682832	chr9-78682832-allele654481-1467	INS	1466	NA	0.0022692889561270802,0.0,0.0,0.0,0.0	0.00377908	NA	NA	NA	NA	NA	NA	NA	NA	NA	No	NA	HPRC,HGSVC,1KG-ONT	Yes	NA	NA	NA	NA	NA	NA
chr9:78682832	chr9-78682832-allele654472-1283	INS	1282	NA	0.018154311649016642,0.02881844380403458,0.0,0.019880715705765408,0.0010224948875255625	0.00137322	NA	NA	NA	NA	NA	NA	NA	NA	NA	No	NA	HPRC,HGSVC,1KG-ONT	Yes	NA	NA	NA	NA	NA	NA
chr9:78682832	chr9-78682832-allele654471-1206	INS	1205	NA	0.0015128593040847202,0.0,0.0,0.0,0.0	0.00234988	NA	NA	NA	NA	NA	NA	NA	NA	NA	No	NA	HPRC,HGSVC,1KG-ONT	Yes	NA	NA	NA	NA	NA	NA
chr9:78682832	chr9-78682832-allele654482-1599	INS	1598	NA	0.0007564296520423601,0.0,0.0,0.0019880715705765406,0.0	NA	NA	NA	NA	NA	NA	NA	NA	NA	NA	No	NA	HPRC,HGSVC,1KG-ONT	Yes	NA	NA	NA	NA	NA	NA
chr9:78682832	chr9-78682832-allele654478-1308	INS	1307	NA	0.11195158850226929,0.10086455331412104,0.08630952380952381,0.0775347912524851,0.1687116564417178	NA	NA	NA	NA	NA	NA	NA	NA	NA	NA	No	NA	HPRC,HGSVC,1KG-ONT	Yes	NA	NA	NA	NA	NA	NA
chr9:78682832	chr9-78682832-allele654480-1357	INS	1356	NA	0.060514372163388806,0.15417867435158503,0.1488095238095238,0.1610337972166998,0.032719836400818	0.0193952	NA	NA	NA	NA	NA	NA	NA	NA	NA	No	NA	HPRC,HGSVC,1KG-ONT	Yes	NA	NA	NA	NA	NA	NA
chr9:78682832	chr9-78682832-allele654475-1412	INS	1411	NA	0.0007564296520423601,0.001440922190201729,0.0,0.0,0.0	NA	NA	NA	NA	NA	NA	NA	NA	NA	NA	No	NA	HPRC,HGSVC,1KG-ONT	Yes	NA	NA	NA	NA	NA	NA
chr9:78682832	chr9-78682832-allele654477-1491	INS	1490	NA	0.0022692889561270802,0.001440922190201729,0.0,0.003976143141153081,0.014314928425357873	0.000346049	NA	NA	NA	NA	NA	NA	NA	NA	NA	No	NA	HPRC,HGSVC,1KG-ONT	Yes	NA	NA	NA	NA	NA	NA
chr9:78682832	chr9-78682832-allele654474-1739	INS	1738	NA	0.12102874432677761,0.012968299711815562,0.0,0.0009940357852882703,0.0	0.188392	NA	NA	NA	NA	NA	NA	NA	NA	NA	No	NA	HPRC,HGSVC,1KG-ONT	Yes	NA	NA	NA	NA	NA	NA
chr9:78682832	chr9-78682832-allele654479-1426	INS	1425	NA	0.01059001512859304,0.004322766570605188,0.002976190476190476,0.006958250497017893,0.003067484662576687	0.0027642	NA	NA	NA	NA	NA	NA	NA	NA	NA	No	NA	HPRC,HGSVC,1KG-ONT	Yes	NA	NA	NA	NA	NA	NA
chr9:78682836	chr9-78682836-allele654485-1288	INS	1287	NA	0.6641452344931922,0.7680115273775217,0.8849206349206349,0.7137176938369781,0.8077709611451943	0.0459185	NA	NA	NA	NA	NA	NA	NA	NA	NA	No	NA	HPRC,HGSVC,1KG-ONT	Yes	NA	NA	NA	NA	NA	NA
chr9:78789072	chr9-78789072-allele655005-1	DEL	161	NA	0.0022692889561270802,0.0,0.0,0.0,0.0	0.00377908	NA	NA	NA	NA	NA	NA	NA	NA	NA	No	NA	HPRC,HGSVC,1KG-ONT	No	NA	NA	NA	NA	NA	NA
chr9:78789072	chr9-78789072-allele655004-1	DEL	103	NA	0.08623298033282904,0.11527377521613832,0.14682539682539683,0.1242544731610338,0.14621676891615543	0.010335	NA	NA	NA	NA	NA	NA	NA	NA	NA	No	NA	HPRC,HGSVC,1KG-ONT	No	NA	NA	NA	NA	NA	NA
chr9:78789086	chr9-78789086-allele655010-1	DEL	133	NA	0.0007564296520423601,0.004322766570605188,0.0,0.002982107355864811,0.0	NA	NA	NA	NA	NA	NA	NA	NA	NA	NA	No	NA	HPRC,HGSVC,1KG-ONT	No	NA	NA	NA	NA	NA	NA
chr9:78789118	chr9-78789118-allele655011-1	DEL	126	NA	0.07564296520423601,0.008645533141210375,0.0,0.0,0.0	0.121889	NA	NA	NA	NA	NA	NA	NA	NA	NA	No	NA	HPRC,HGSVC,1KG-ONT	No	NA	NA	NA	NA	NA	NA
chr9:78789147	chr9-78789147-allele655017-59	INS	58	NA	0.0,0.012968299711815562,0.0,0.0,0.0	0.00114796	NA	NA	NA	NA	NA	NA	NA	NA	NA	No	NA	HPRC,HGSVC	Yes	NA	NA	NA	NA	NA	NA
chr9:78789171	chr9-78789171-allele655020-58	INS	57	NA	0.0022692889561270802,0.0,0.0,0.0,0.0	0.00377908	NA	NA	NA	NA	NA	NA	NA	NA	NA	No	NA	HPRC,HGSVC	Yes	NA	NA	NA	NA	NA	NA
chr9:78789203	chr9-78789203-allele655028-111	INS	110	NA	0.0,0.001440922190201729,0.0,0.006958250497017893,0.007157464212678937	0.0022576	NA	NA	NA	NA	NA	NA	NA	NA	NA	No	NA	HPRC,HGSVC,1KG-ONT	Yes	NA	NA	NA	NA	NA	NA
chr9:78789203	chr9-78789203-allele655027-91	INS	90	NA	0.037821482602118005,0.1037463976945245,0.13988095238095238,0.11232604373757456,0.13190184049079753	0.0389639	NA	NA	NA	NA	NA	NA	NA	NA	NA	No	NA	HPRC,HGSVC,1KG-ONT	Yes	NA	NA	NA	NA	NA	NA
chr9:78789204	chr9-78789204-allele655049-282	INS	281	NA	0.0,0.001440922190201729,0.0,0.0009940357852882703,0.0	NA	NA	NA	NA	NA	NA	NA	NA	NA	NA	No	NA	HPRC,HGSVC,1KG-ONT	Yes	NA	NA	NA	NA	NA	NA
chr9:78789204	chr9-78789204-allele655038-142	INS	141	NA	0.0037821482602118004,0.0,0.0,0.0,0.0	0.00663171	NA	NA	NA	NA	NA	NA	NA	NA	NA	No	NA	HPRC,HGSVC,1KG-ONT	Yes	NA	NA	NA	NA	NA	NA
chr9:78789204	chr9-78789204-allele655042-1	DEL	54	NA	0.0022692889561270802,0.002881844380403458,0.0,0.002982107355864811,0.0	NA	NA	NA	NA	NA	NA	NA	NA	NA	NA	No	NA	HGSVC	No	NA	NA	NA	NA	NA	NA
chr9:78789204	chr9-78789204-allele655031-67	INS	66	NA	0.0,0.002881844380403458,0.003968253968253968,0.0,0.0010224948875255625	0.000778337	NA	NA	NA	NA	NA	NA	NA	NA	NA	No	NA	HPRC,HGSVC	Yes	NA	NA	NA	NA	NA	NA
chr9:78789204	chr9-78789204-allele655048-147	INS	146	NA	0.0030257186081694403,0.004322766570605188,0.0,0.002982107355864811,0.002044989775051125	NA	NA	NA	NA	NA	NA	NA	NA	NA	NA	No	NA	HPRC,HGSVC,1KG-ONT	Yes	NA	NA	NA	NA	NA	NA
chr9:78789204	chr9-78789204-allele655033-82	INS	81	NA	0.0045385779122541605,0.002881844380403458,0.0,0.004970178926441352,0.003067484662576687	1.08443e-05	NA	NA	NA	NA	NA	NA	NA	NA	NA	No	NA	HPRC,HGSVC,1KG-ONT	Yes	NA	NA	NA	NA	NA	NA
chr9:78789204	chr9-78789204-allele655035-157	INS	156	NA	0.0030257186081694403,0.0,0.0,0.006958250497017893,0.003067484662576687	NA	NA	NA	NA	NA	NA	NA	NA	NA	NA	No	NA	HPRC,HGSVC,1KG-ONT	Yes	NA	NA	NA	NA	NA	NA
chr9:78789204	chr9-78789204-allele655040-104	INS	103	NA	0.0007564296520423601,0.0,0.0,0.0,0.0	0.000918741	NA	NA	NA	NA	NA	NA	NA	NA	NA	No	NA	HPRC,HGSVC,1KG-ONT	Yes	NA	NA	NA	NA	NA	NA
chr9:78789204	chr9-78789204-allele655037-307	INS	306	NA	0.0,0.001440922190201729,0.0,0.002982107355864811,0.0	0.000224143	NA	NA	NA	NA	NA	NA	NA	NA	NA	No	NA	HPRC,HGSVC,1KG-ONT	Yes	NA	NA	NA	NA	NA	NA
chr9:78789204	chr9-78789204-allele655050-107	INS	106	NA	0.0007564296520423601,0.0,0.0,0.0,0.0	0.000918741	NA	NA	NA	NA	NA	NA	NA	NA	NA	No	NA	HPRC,HGSVC,1KG-ONT	Yes	NA	NA	NA	NA	NA	NA
chr9:78789207	chr9-78789207-allele655057-51	INS	50	NA	0.0,0.0,0.000992063492063492,0.0009940357852882703,0.005112474437627812	0.000778337	NA	NA	NA	NA	NA	NA	NA	NA	NA	No	NA	HPRC,HGSVC	Yes	NA	NA	NA	NA	NA	NA
chr9:78789226	chr9-78789226-allele655064-1	DEL	156	NA	0.0007564296520423601,0.010086455331412104,0.002976190476190476,0.003976143141153081,0.0	0.00103615	NA	NA	NA	NA	NA	NA	NA	NA	NA	No	NA	HPRC,HGSVC,1KG-ONT	No	NA	NA	NA	NA	NA	NA
chr9:78789289	chr9-78789289-allele655087-1	DEL	70	NA	0.1059001512859304,0.2017291066282421,0.15178571428571427,0.17992047713717693,0.1768916155419223	0.0175948	NA	NA	NA	NA	NA	NA	NA	NA	NA	No	NA	HGSVC	No	NA	NA	NA	NA	NA	NA
chr9:78789346	chr9-78789346-allele655111-82	INS	81	NA	0.0030257186081694403,0.0,0.000992063492063492,0.0,0.005112474437627812	NA	NA	NA	NA	NA	NA	NA	NA	NA	NA	No	NA	HPRC,HGSVC,1KG-ONT	No	NA	NA	NA	NA	NA	NA
chr9:78789382	chr9-78789382-allele655126-59	INS	58	NA	0.0015128593040847202,0.0,0.0,0.0009940357852882703,0.0	0.000430628	NA	NA	NA	NA	NA	NA	NA	NA	NA	No	NA	HPRC,HGSVC	No	NA	NA	NA	NA	NA	NA
chr9:78789382	chr9-78789382-allele655128-54	INS	53	NA	0.03252647503782148,0.10662824207492795,0.14285714285714285,0.11530815109343936,0.14314928425357873	0.0478852	NA	NA	NA	NA	NA	NA	NA	NA	NA	No	NA	HPRC,HGSVC	No	NA	NA	NA	NA	NA	NA
chr9:78789382	chr9-78789382-allele655135-94	INS	93	NA	0.0007564296520423601,0.0,0.0,0.0,0.0	0.000918741	NA	NA	NA	NA	NA	NA	NA	NA	NA	No	NA	HPRC,HGSVC,1KG-ONT	No	NA	NA	NA	NA	NA	NA
chr9:78789382	chr9-78789382-allele655125-71	INS	70	NA	0.0007564296520423601,0.0,0.0,0.0,0.0	0.000918741	NA	NA	NA	NA	NA	NA	NA	NA	NA	No	NA	HPRC,HGSVC	No	NA	NA	NA	NA	NA	NA
chr9:78789382	chr9-78789382-allele655127-94	INS	93	NA	0.0015128593040847202,0.0,0.0,0.0,0.0	0.00234988	NA	NA	NA	NA	NA	NA	NA	NA	NA	No	NA	HPRC,HGSVC,1KG-ONT	No	NA	NA	NA	NA	NA	NA
chr9:78789383	chr9-78789383-allele655141-102	INS	101	NA	0.0,0.002881844380403458,0.013888888888888888,0.0,0.0	0.00237831	NA	NA	NA	NA	NA	NA	NA	NA	NA	No	NA	HPRC,HGSVC,1KG-ONT	No	NA	NA	NA	NA	NA	NA
chr9:78789398	chr9-78789398-allele655147-128	INS	127	NA	0.0,0.010086455331412104,0.0,0.002982107355864811,0.0	0.00133282	NA	NA	NA	NA	NA	NA	NA	NA	NA	No	NA	HPRC,HGSVC,1KG-ONT	No	NA	NA	NA	NA	NA	NA
chr9:78789398	chr9-78789398-allele655152-71	INS	70	NA	0.0015128593040847202,0.0,0.0,0.0,0.0	0.00234988	NA	NA	NA	NA	NA	NA	NA	NA	NA	No	NA	HPRC,HGSVC	No	NA	NA	NA	NA	NA	NA
chr9:78789398	chr9-78789398-allele655146-98	INS	97	NA	0.0,0.0,0.0,0.0009940357852882703,0.0010224948875255625	NA	NA	NA	NA	NA	NA	NA	NA	NA	NA	No	NA	HPRC,HGSVC,1KG-ONT	No	NA	NA	NA	NA	NA	NA
chr9:78789434	chr9-78789434-allele655158-119	INS	118	NA	0.10136157337367625,0.19452449567723343,0.023809523809523808,0.13220675944333996,0.1359918200408998	0.00046193	NA	NA	NA	NA	NA	NA	NA	NA	NA	No	NA	HPRC,HGSVC,1KG-ONT	No	NA	NA	NA	NA	NA	NA
chr9:78789447	chr9-78789447-allele655186-157	INS	156	NA	0.0037821482602118004,0.0,0.000992063492063492,0.0,0.0	0.00462462	NA	NA	NA	NA	NA	NA	NA	NA	NA	No	NA	HPRC,HGSVC,1KG-ONT	No	NA	NA	NA	NA	NA	NA
chr9:78789447	chr9-78789447-allele655185-85	INS	84	NA	0.0022692889561270802,0.004322766570605188,0.001984126984126984,0.002982107355864811,0.002044989775051125	NA	NA	NA	NA	NA	NA	NA	NA	NA	NA	No	NA	HPRC,HGSVC,1KG-ONT	No	NA	NA	NA	NA	NA	NA
chr9:78789447	chr9-78789447-allele655195-177	INS	176	NA	0.0,0.0,0.0,0.002982107355864811,0.0	3.94758e-05	NA	NA	NA	NA	NA	NA	NA	NA	NA	No	NA	HPRC,HGSVC,1KG-ONT	No	NA	NA	NA	NA	NA	NA
chr9:78789447	chr9-78789447-allele655179-230	INS	229	NA	0.025718608169440244,0.02881844380403458,0.0,0.05268389662027833,0.034764826175869123	NA	NA	NA	NA	NA	NA	NA	NA	NA	NA	No	NA	HPRC,HGSVC,1KG-ONT	No	NA	NA	NA	NA	NA	NA
chr9:78789447	chr9-78789447-allele655184-130	INS	129	NA	0.0,0.002881844380403458,0.00992063492063492,0.016898608349900597,0.012269938650306749	0.00707948	NA	NA	NA	NA	NA	NA	NA	NA	NA	No	NA	HPRC,HGSVC,1KG-ONT	No	NA	NA	NA	NA	NA	NA
chr9:78789447	chr9-78789447-allele655170-88	INS	87	NA	0.01059001512859304,0.004322766570605188,0.002976190476190476,0.008946322067594433,0.007157464212678937	0.000956842	NA	NA	NA	NA	NA	NA	NA	NA	NA	No	NA	HPRC,HGSVC,1KG-ONT	No	NA	NA	NA	NA	NA	NA
chr9:78789447	chr9-78789447-allele655177-305	INS	304	NA	0.009833585476550681,0.001440922190201729,0.0,0.0,0.0	0.0157378	NA	NA	NA	NA	NA	NA	NA	NA	NA	No	NA	HPRC,HGSVC,1KG-ONT	No	NA	NA	NA	NA	NA	NA
chr9:78789447	chr9-78789447-allele655166-95	INS	94	NA	0.019667170953101363,0.001440922190201729,0.001984126984126984,0.0019880715705765406,0.0081799591002045	0.0161888	NA	NA	NA	NA	NA	NA	NA	NA	NA	No	NA	HPRC,HGSVC,1KG-ONT	No	NA	NA	NA	NA	NA	NA
chr9:78789447	chr9-78789447-allele655172-132	INS	131	NA	0.0015128593040847202,0.0,0.0,0.0,0.0	0.00234988	NA	NA	NA	NA	NA	NA	NA	NA	NA	No	NA	HPRC,HGSVC,1KG-ONT	No	NA	NA	NA	NA	NA	NA
chr9:78789447	chr9-78789447-allele655178-255	INS	254	NA	0.018154311649016642,0.005763688760806916,0.0,0.014910536779324055,0.002044989775051125	0.00814153	NA	NA	NA	NA	NA	NA	NA	NA	NA	No	NA	HPRC,HGSVC,1KG-ONT	No	NA	NA	NA	NA	NA	NA
chr9:78789447	chr9-78789447-allele655191-203	INS	202	NA	0.0,0.001440922190201729,0.0,0.0009940357852882703,0.0	NA	NA	NA	NA	NA	NA	NA	NA	NA	NA	No	NA	HPRC,HGSVC	No	NA	NA	NA	NA	NA	NA
chr9:78789447	chr9-78789447-allele655176-280	INS	279	NA	0.06732223903177005,0.005763688760806916,0.0,0.002982107355864811,0.00408997955010225	0.0988853	NA	NA	NA	NA	NA	NA	NA	NA	NA	No	NA	HPRC,HGSVC,1KG-ONT	No	NA	NA	NA	NA	NA	NA
chr9:78789447	chr9-78789447-allele655192-108	INS	107	NA	0.0007564296520423601,0.0,0.0,0.004970178926441352,0.0	NA	NA	NA	NA	NA	NA	NA	NA	NA	NA	No	NA	HPRC,HGSVC,1KG-ONT	No	NA	NA	NA	NA	NA	NA
chr9:78789447	chr9-78789447-allele655167-120	INS	119	NA	0.0,0.0,0.000992063492063492,0.0,0.0	NA	NA	NA	NA	NA	NA	NA	NA	NA	NA	No	NA	HPRC,HGSVC,1KG-ONT	No	NA	NA	NA	NA	NA	NA
chr9:78789447	chr9-78789447-allele655169-155	INS	154	NA	0.0007564296520423601,0.001440922190201729,0.0,0.0,0.0	NA	NA	NA	NA	NA	NA	NA	NA	NA	NA	No	NA	HPRC,HGSVC,1KG-ONT	No	NA	NA	NA	NA	NA	NA
chr9:78789447	chr9-78789447-allele655161-205	INS	204	NA	0.00529500756429652,0.001440922190201729,0.0,0.005964214711729622,0.003067484662576687	0.000472985	NA	NA	NA	NA	NA	NA	NA	NA	NA	No	NA	HPRC,HGSVC	No	NA	NA	NA	NA	NA	NA
chr9:78789447	chr9-78789447-allele655173-70	INS	69	NA	0.0,0.001440922190201729,0.0,0.0,0.0	NA	NA	NA	NA	NA	NA	NA	NA	NA	NA	No	NA	HPRC,HGSVC	No	NA	NA	NA	NA	NA	NA
chr9:78789447	chr9-78789447-allele655193-180	INS	179	NA	0.0007564296520423601,0.0,0.0,0.0,0.0	0.000918741	NA	NA	NA	NA	NA	NA	NA	NA	NA	No	NA	HPRC,HGSVC,1KG-ONT	No	NA	NA	NA	NA	NA	NA
chr9:78789447	chr9-78789447-allele655188-155	INS	154	NA	0.0015128593040847202,0.008645533141210375,0.03373015873015873,0.004970178926441352,0.019427402862985686	0.00910241	NA	NA	NA	NA	NA	NA	NA	NA	NA	No	NA	HPRC,HGSVC,1KG-ONT	No	NA	NA	NA	NA	NA	NA
chr9:78789447	chr9-78789447-allele655164-68	INS	67	NA	0.00832072617246596,0.008645533141210375,0.0,0.006958250497017893,0.007157464212678937	0.000170238	NA	NA	NA	NA	NA	NA	NA	NA	NA	No	NA	HPRC,HGSVC	No	NA	NA	NA	NA	NA	NA
chr9:78789447	chr9-78789447-allele655182-155	INS	154	NA	0.0045385779122541605,0.002881844380403458,0.0,0.0009940357852882703,0.0	0.00334747	NA	NA	NA	NA	NA	NA	NA	NA	NA	No	NA	HPRC,HGSVC,1KG-ONT	No	NA	NA	NA	NA	NA	NA
chr9:78789447	chr9-78789447-allele655187-160	INS	159	NA	0.0045385779122541605,0.002881844380403458,0.016865079365079364,0.0,0.00408997955010225	NA	NA	NA	NA	NA	NA	NA	NA	NA	NA	No	NA	HPRC,HGSVC,1KG-ONT	No	NA	NA	NA	NA	NA	NA
chr9:78789447	chr9-78789447-allele655190-130	INS	129	NA	0.0,0.0,0.000992063492063492,0.0,0.0	NA	NA	NA	NA	NA	NA	NA	NA	NA	NA	No	NA	HPRC,HGSVC,1KG-ONT	No	NA	NA	NA	NA	NA	NA
chr9:78789447	chr9-78789447-allele655175-330	INS	329	NA	0.007564296520423601,0.0,0.0,0.0,0.0	0.0137297	NA	NA	NA	NA	NA	NA	NA	NA	NA	No	NA	HPRC,HGSVC,1KG-ONT	No	NA	NA	NA	NA	NA	NA
chr9:78789447	chr9-78789447-allele655171-110	INS	109	NA	0.06505295007564296,0.059077809798270896,0.050595238095238096,0.09741550695825049,0.05623721881390593	NA	NA	NA	NA	NA	NA	NA	NA	NA	NA	No	NA	HPRC,HGSVC,1KG-ONT	No	NA	NA	NA	NA	NA	NA
chr9:78789447	chr9-78789447-allele655168-145	INS	144	NA	0.01059001512859304,0.0,0.0,0.0,0.0	0.0193739	NA	NA	NA	NA	NA	NA	NA	NA	NA	No	NA	HPRC,HGSVC,1KG-ONT	No	NA	NA	NA	NA	NA	NA
chr9:78789448	chr9-78789448-allele655200-107	INS	106	NA	0.01059001512859304,0.010086455331412104,0.000992063492063492,0.003976143141153081,0.0	0.00468394	NA	NA	NA	NA	NA	NA	NA	NA	NA	No	NA	HPRC,HGSVC,1KG-ONT	No	NA	NA	NA	NA	NA	NA
chr9:78812016	chr9-78812016-allele655413-555	INS	554	NA	0.0007564296520423601,0.0,0.0,0.0,0.0	0.000918741	NA	NA	NA	NA	NA	NA	NA	NA	enhancer	No	NA	No	No	NA	NA	NA	NA	NA	NA
chr9:78818374	chr9-78818374-allele655536-1	DEL	72	NA	0.06127080181543117,0.008645533141210375,0.003968253968253968,0.0019880715705765406,0.007157464212678937	0.0762242	NA	NA	NA	NA	NA	NA	NA	NA	NA	No	NA	HGSVC,1KG-ONT	No	NA	NA	NA	NA	NA	NA
chr9:78818395	chr9-78818395-allele655550-97	INS	96	NA	0.0045385779122541605,0.001440922190201729,0.0,0.0,0.0	0.00598883	NA	NA	NA	NA	NA	NA	NA	NA	NA	No	NA	HPRC,HGSVC,1KG-ONT	Yes	NA	NA	NA	NA	NA	NA
chr9:78818395	chr9-78818395-allele655555-97	INS	96	NA	0.00680786686838124,0.001440922190201729,0.0,0.0,0.0	0.0101459	NA	NA	NA	NA	NA	NA	NA	NA	NA	No	NA	HPRC,HGSVC,1KG-ONT	Yes	NA	NA	NA	NA	NA	NA
chr9:78818395	chr9-78818395-allele655543-97	INS	96	NA	0.13691376701966718,0.05043227665706052,0.023809523809523808,0.05467196819085487,0.013292433537832311	0.0856868	NA	NA	NA	NA	NA	NA	NA	NA	NA	No	NA	HPRC,HGSVC,1KG-ONT	Yes	NA	NA	NA	NA	NA	NA
chr9:78818395	chr9-78818395-allele655542-69	INS	68	NA	0.06505295007564296,0.08789625360230548,0.10912698412698413,0.12027833001988071,0.09713701431492842	0.00874968	NA	NA	NA	NA	NA	NA	NA	NA	NA	No	NA	HPRC,HGSVC,1KG-ONT	Yes	NA	NA	NA	NA	NA	NA
chr9:78818395	chr9-78818395-allele655545-153	INS	152	NA	0.0045385779122541605,0.0,0.0,0.0,0.0	0.00805514	NA	NA	NA	NA	NA	NA	NA	NA	NA	No	NA	HPRC,HGSVC	Yes	NA	NA	NA	NA	NA	NA
chr9:78818395	chr9-78818395-allele655558-69	INS	68	NA	0.0,0.004322766570605188,0.028769841269841268,0.0,0.002044989775051125	0.00577913	NA	NA	NA	NA	NA	NA	NA	NA	NA	No	NA	HPRC,HGSVC,1KG-ONT	Yes	NA	NA	NA	NA	NA	NA
chr9:78833748	chr9-78833748-allele655685-324	INS	323	NA	0.11951588502269289,0.17002881844380405,0.1388888888888889,0.12922465208747516,0.08384458077709611	NA	NA	NA	NA	NA	NA	NA	NA	NA	NA	No	NA	HPRC,HGSVC,1KG-ONT	No	NA	NA	NA	NA	NA	NA
chr9:78833748	chr9-78833748-allele655687-323	INS	322	NA	0.0,0.0,0.0,0.003976143141153081,0.0	0.000224143	NA	NA	NA	NA	NA	NA	NA	NA	NA	No	NA	HPRC,HGSVC,1KG-ONT	No	NA	NA	NA	NA	NA	NA
chr9:78833748	chr9-78833748-allele655686-325	INS	324	NA	0.0022692889561270802,0.010086455331412104,0.020833333333333332,0.04473161033797217,0.02147239263803681	0.0135402	NA	NA	NA	NA	NA	NA	NA	NA	NA	No	NA	HPRC,HGSVC,1KG-ONT	No	NA	NA	NA	NA	NA	NA
chr9:78835873	chr9-78835873-allele655718-54	INS	53	NA	0.0022692889561270802,0.0,0.0,0.0,0.0	0.00377908	NA	NA	NA	NA	NA	NA	NA	NA	NA	No	NA	No	No	NA	NA	NA	NA	NA	NA
chr9:78845429	chr9-78845429-allele655816-77	INS	76	NA	0.0007564296520423601,0.001440922190201729,0.0,0.0,0.0	NA	NA	NA	NA	NA	NA	NA	NA	NA	NA	No	NA	No	No	NA	NA	NA	NA	NA	NA
chr9:78922100	chr9-78922100-allele656805-55	INS	54	NA	0.019667170953101363,0.0,0.0,0.0009940357852882703,0.0	0.0337839	NA	NA	NA	NA	NA	NA	NA	NA	NA	No	NA	HPRC,HGSVC,1KG-ONT	No	NA	NA	NA	NA	NA	NA
chr9:78922120	chr9-78922120-allele656808-60	INS	59	NA	0.40771558245083206,0.22910662824207492,0.25297619047619047,0.15705765407554673,0.25255623721881393	0.0821676	NA	NA	NA	NA	NA	NA	NA	NA	NA	No	NA	HPRC,HGSVC,1KG-ONT	No	NA	NA	NA	NA	NA	NA
chr9:78922147	chr9-78922147-allele656817-185	INS	184	NA	0.0,0.001440922190201729,0.0,0.0,0.0	NA	NA	NA	NA	NA	NA	NA	NA	NA	NA	No	NA	HPRC,HGSVC	No	NA	NA	NA	NA	NA	NA
chr9:78922150	chr9-78922150-allele656823-210	INS	209	NA	0.006051437216338881,0.0,0.0,0.0,0.0	0.0108963	NA	NA	NA	NA	NA	NA	NA	NA	NA	No	NA	HPRC,HGSVC	No	NA	NA	NA	NA	NA	NA
chr9:78922150	chr9-78922150-allele656819-64	INS	63	NA	0.1059001512859304,0.069164265129683,0.060515873015873016,0.13817097415506957,0.0705521472392638	0.00181195	NA	NA	NA	NA	NA	NA	NA	NA	NA	No	NA	HPRC,HGSVC,1KG-ONT	No	NA	NA	NA	NA	NA	NA
chr9:78922150	chr9-78922150-allele656824-247	INS	246	NA	0.0007564296520423601,0.0,0.0,0.0,0.0	0.000918741	NA	NA	NA	NA	NA	NA	NA	NA	NA	No	NA	HPRC,HGSVC	No	NA	NA	NA	NA	NA	NA
chr9:78922150	chr9-78922150-allele656834-64	INS	63	NA	0.0,0.008645533141210375,0.0,0.005964214711729622,0.0	0.00170264	NA	NA	NA	NA	NA	NA	NA	NA	NA	No	NA	HPRC,HGSVC,1KG-ONT	No	NA	NA	NA	NA	NA	NA
chr9:78922150	chr9-78922150-allele656820-100	INS	99	NA	0.00529500756429652,0.0,0.0,0.0,0.0	0.00947665	NA	NA	NA	NA	NA	NA	NA	NA	NA	No	NA	HPRC,HGSVC,1KG-ONT	No	NA	NA	NA	NA	NA	NA
chr9:78922150	chr9-78922150-allele656821-137	INS	136	NA	0.009077155824508321,0.001440922190201729,0.0,0.0,0.007157464212678937	0.00536442	NA	NA	NA	NA	NA	NA	NA	NA	NA	No	NA	HPRC,HGSVC,1KG-ONT	No	NA	NA	NA	NA	NA	NA
chr9:78922150	chr9-78922150-allele656822-174	INS	173	NA	0.0,0.007204610951008645,0.0,0.0,0.0	0.000408842	NA	NA	NA	NA	NA	NA	NA	NA	NA	No	NA	HPRC,HGSVC	No	NA	NA	NA	NA	NA	NA
chr9:78922150	chr9-78922150-allele656831-146	INS	145	NA	0.00680786686838124,0.0,0.0,0.0,0.0	0.0123139	NA	NA	NA	NA	NA	NA	NA	NA	NA	No	NA	HPRC,HGSVC,1KG-ONT	No	NA	NA	NA	NA	NA	NA
chr9:78922150	chr9-78922150-allele656837-109	INS	108	NA	0.0,0.0,0.0,0.0,0.005112474437627812	0.000408842	NA	NA	NA	NA	NA	NA	NA	NA	NA	No	NA	HPRC,HGSVC,1KG-ONT	No	NA	NA	NA	NA	NA	NA
chr9:78922150	chr9-78922150-allele656818-231	INS	230	NA	0.0045385779122541605,0.0,0.0,0.0,0.0	0.00805514	NA	NA	NA	NA	NA	NA	NA	NA	NA	No	NA	HPRC,HGSVC	No	NA	NA	NA	NA	NA	NA
chr9:78922170	chr9-78922170-allele656842-68	INS	67	NA	0.0,0.012968299711815562,0.0,0.0,0.0010224948875255625	0.00133282	NA	NA	NA	NA	NA	NA	NA	NA	NA	No	NA	HPRC,HGSVC,1KG-ONT	No	NA	NA	NA	NA	NA	NA
chr9:78922208	chr9-78922208-allele656850-1	DEL	63	NA	0.01361573373676248,0.0,0.000992063492063492,0.0,0.0	0.0227299	NA	NA	NA	NA	NA	NA	NA	NA	NA	No	NA	HGSVC,1KG-ONT	No	NA	NA	NA	NA	NA	NA
chr9:78922211	chr9-78922211-allele656853-148	INS	147	NA	0.01739788199697428,0.023054755043227664,0.022817460317460316,0.004970178926441352,0.017382413087934562	NA	NA	NA	NA	NA	NA	NA	NA	NA	NA	No	NA	HPRC,HGSVC,1KG-ONT	No	NA	NA	NA	NA	NA	NA
chr9:78922245	chr9-78922245-allele656855-100	INS	99	NA	0.0015128593040847202,0.0,0.0,0.0,0.0	0.00234988	NA	NA	NA	NA	NA	NA	NA	NA	NA	No	NA	HPRC,HGSVC,1KG-ONT	No	NA	NA	NA	NA	NA	NA
chr9:78922267	chr9-78922267-allele656886-122	INS	121	NA	0.0,0.0,0.020833333333333332,0.0,0.0	0.00327033	NA	NA	NA	NA	NA	NA	NA	NA	NA	No	NA	HPRC,HGSVC,1KG-ONT	No	NA	NA	NA	NA	NA	NA
chr9:78922267	chr9-78922267-allele656873-197	INS	196	NA	0.03252647503782148,0.0,0.0,0.0,0.0	0.0594063	NA	NA	NA	NA	NA	NA	NA	NA	NA	No	NA	HPRC,HGSVC	No	NA	NA	NA	NA	NA	NA
chr9:78922267	chr9-78922267-allele656864-272	INS	271	NA	0.009833585476550681,0.007204610951008645,0.005952380952380952,0.004970178926441352,0.006134969325153374	0.00053617	NA	NA	NA	NA	NA	NA	NA	NA	NA	No	NA	HPRC,HGSVC	No	NA	NA	NA	NA	NA	NA
chr9:78922267	chr9-78922267-allele656887-124	INS	123	NA	0.0015128593040847202,0.0,0.0,0.0,0.0	0.00234988	NA	NA	NA	NA	NA	NA	NA	NA	NA	No	NA	HPRC,HGSVC,1KG-ONT	No	NA	NA	NA	NA	NA	NA
chr9:78922267	chr9-78922267-allele656870-161	INS	160	NA	0.024962178517397883,0.1988472622478386,0.2400793650793651,0.17395626242544732,0.2065439672801636	0.113503	NA	NA	NA	NA	NA	NA	NA	NA	NA	No	NA	HPRC,HGSVC	No	NA	NA	NA	NA	NA	NA
chr9:78922267	chr9-78922267-allele656860-87	INS	86	NA	0.0007564296520423601,0.002881844380403458,0.041666666666666664,0.006958250497017893,0.012269938650306749	0.00991148	NA	NA	NA	NA	NA	NA	NA	NA	NA	No	NA	HPRC,HGSVC,1KG-ONT	No	NA	NA	NA	NA	NA	NA
chr9:78922267	chr9-78922267-allele656866-160	INS	159	NA	0.09304084720121028,0.01440922190201729,0.023809523809523808,0.02385685884691849,0.002044989775051125	0.0790999	NA	NA	NA	NA	NA	NA	NA	NA	NA	No	NA	HPRC,HGSVC	No	NA	NA	NA	NA	NA	NA
chr9:78922267	chr9-78922267-allele656875-197	INS	196	NA	0.0007564296520423601,0.0,0.0,0.0,0.0	0.000918741	NA	NA	NA	NA	NA	NA	NA	NA	NA	No	NA	HPRC,HGSVC	No	NA	NA	NA	NA	NA	NA
chr9:78922267	chr9-78922267-allele656872-124	INS	123	NA	0.0,0.001440922190201729,0.0,0.0,0.0	NA	NA	NA	NA	NA	NA	NA	NA	NA	NA	No	NA	HPRC,HGSVC,1KG-ONT	No	NA	NA	NA	NA	NA	NA
chr9:78922267	chr9-78922267-allele656871-123	INS	122	NA	0.03328290468986384,0.001440922190201729,0.0,0.0009940357852882703,0.0010224948875255625	0.0543339	NA	NA	NA	NA	NA	NA	NA	NA	NA	No	NA	HPRC,HGSVC,1KG-ONT	No	NA	NA	NA	NA	NA	NA
chr9:78922267	chr9-78922267-allele656865-346	INS	345	NA	0.0,0.001440922190201729,0.0,0.0,0.0	NA	NA	NA	NA	NA	NA	NA	NA	NA	NA	No	NA	HPRC,HGSVC	No	NA	NA	NA	NA	NA	NA
chr9:78922267	chr9-78922267-allele656862-198	INS	197	NA	0.0113464447806354,0.16570605187319884,0.1527777777777778,0.1441351888667992,0.1114519427402863	0.0838514	NA	NA	NA	NA	NA	NA	NA	NA	NA	No	NA	HPRC,HGSVC	No	NA	NA	NA	NA	NA	NA
chr9:78922267	chr9-78922267-allele656863-235	INS	234	NA	0.0113464447806354,0.024495677233429394,0.02976190476190476,0.06461232604373758,0.053169734151329244	0.0152378	NA	NA	NA	NA	NA	NA	NA	NA	NA	No	NA	HPRC,HGSVC	No	NA	NA	NA	NA	NA	NA
chr9:78922267	chr9-78922267-allele656867-565	INS	564	NA	0.0007564296520423601,0.0,0.0,0.012922465208747515,0.0	0.000863716	NA	NA	NA	NA	NA	NA	NA	NA	NA	No	NA	HPRC,HGSVC,1KG-ONT	No	NA	NA	NA	NA	NA	NA
chr9:78922267	chr9-78922267-allele656861-124	INS	123	NA	0.024962178517397883,0.04899135446685879,0.010912698412698412,0.03876739562624255,0.034764826175869123	0.000316843	NA	NA	NA	NA	NA	NA	NA	NA	NA	No	NA	HPRC,HGSVC,1KG-ONT	No	NA	NA	NA	NA	NA	NA
chr9:78922273	chr9-78922273-allele656890-121	INS	120	NA	0.028744326777609682,0.001440922190201729,0.0,0.0,0.0	0.0503359	NA	NA	NA	NA	NA	NA	NA	NA	NA	No	NA	HPRC,HGSVC,1KG-ONT	No	NA	NA	NA	NA	NA	NA
chr9:78922275	chr9-78922275-allele656892-162	INS	161	NA	0.01588502269288956,0.0,0.0,0.0019880715705765406,0.0010224948875255625	0.0228936	NA	NA	NA	NA	NA	NA	NA	NA	NA	No	NA	HPRC,HGSVC	No	NA	NA	NA	NA	NA	NA
chr9:78922275	chr9-78922275-allele656895-162	INS	161	NA	0.0,0.008645533141210375,0.0,0.0,0.0	0.000422056	NA	NA	NA	NA	NA	NA	NA	NA	NA	No	NA	HPRC,HGSVC	No	NA	NA	NA	NA	NA	NA
chr9:78922371	chr9-78922371-allele656906-111	INS	110	NA	0.037821482602118005,0.012968299711815562,0.00496031746031746,0.0268389662027833,0.034764826175869123	0.0057365	NA	NA	NA	NA	NA	NA	NA	NA	NA	No	NA	HPRC,HGSVC,1KG-ONT	No	NA	NA	NA	NA	NA	NA
chr9:78922390	chr9-78922390-allele656914-150	INS	149	NA	0.0030257186081694403,0.008645533141210375,0.0,0.003976143141153081,0.0	NA	NA	NA	NA	NA	NA	NA	NA	NA	NA	No	NA	HPRC,HGSVC,1KG-ONT	No	NA	NA	NA	NA	NA	NA
chr9:78922390	chr9-78922390-allele656912-75	INS	74	NA	0.0,0.0,0.0,0.0,0.011247443762781187	0.00142414	NA	NA	NA	NA	NA	NA	NA	NA	NA	No	NA	HPRC,HGSVC,1KG-ONT	No	NA	NA	NA	NA	NA	NA
chr9:78922390	chr9-78922390-allele656915-112	INS	111	NA	0.00529500756429652,0.020172910662824207,0.0,0.0,0.0	NA	NA	NA	NA	NA	NA	NA	NA	NA	NA	No	NA	HPRC,HGSVC,1KG-ONT	No	NA	NA	NA	NA	NA	NA
chr9:78922405	chr9-78922405-allele656916-150	INS	149	NA	0.0007564296520423601,0.0,0.0,0.005964214711729622,0.0	NA	NA	NA	NA	NA	NA	NA	NA	NA	NA	No	NA	HPRC,HGSVC,1KG-ONT	No	NA	NA	NA	NA	NA	NA
chr9:78922405	chr9-78922405-allele656919-150	INS	149	NA	0.0022692889561270802,0.0,0.0,0.0,0.0	0.00377908	NA	NA	NA	NA	NA	NA	NA	NA	NA	No	NA	HPRC,HGSVC,1KG-ONT	No	NA	NA	NA	NA	NA	NA
chr9:78922409	chr9-78922409-allele656920-73	INS	72	NA	0.0045385779122541605,0.0,0.0,0.0,0.0	0.00805514	NA	NA	NA	NA	NA	NA	NA	NA	NA	No	NA	HPRC,HGSVC,1KG-ONT	No	NA	NA	NA	NA	NA	NA
chr9:78922427	chr9-78922427-allele656930-150	INS	149	NA	0.0,0.0,0.000992063492063492,0.0,0.0	NA	NA	NA	NA	NA	NA	NA	NA	NA	NA	No	NA	HPRC,HGSVC,1KG-ONT	No	NA	NA	NA	NA	NA	NA
chr9:78922427	chr9-78922427-allele656924-149	INS	148	NA	0.01361573373676248,0.001440922190201729,0.0,0.0,0.0	0.0226766	NA	NA	NA	NA	NA	NA	NA	NA	NA	No	NA	HPRC,HGSVC,1KG-ONT	No	NA	NA	NA	NA	NA	NA
chr9:78922445	chr9-78922445-allele656932-223	INS	222	NA	0.19213313161875945,0.18876080691642652,0.12400793650793651,0.1749502982107356,0.1768916155419223	0.00231031	NA	NA	NA	NA	NA	NA	NA	NA	NA	No	NA	HPRC,HGSVC	No	NA	NA	NA	NA	NA	NA
chr9:78922464	chr9-78922464-allele656935-149	INS	148	NA	0.0,0.0,0.0,0.009940357852882704,0.0	0.00133282	NA	NA	NA	NA	NA	NA	NA	NA	NA	No	NA	HPRC,HGSVC,1KG-ONT	No	NA	NA	NA	NA	NA	NA
chr9:78922548	chr9-78922548-allele656939-477	INS	476	NA	0.0007564296520423601,0.0,0.0,0.0,0.0	0.000918741	NA	NA	NA	NA	NA	NA	NA	NA	NA	No	NA	HPRC,HGSVC,1KG-ONT	No	NA	NA	NA	NA	NA	NA
chr9:78922548	chr9-78922548-allele656940-440	INS	439	NA	0.0045385779122541605,0.002881844380403458,0.017857142857142856,0.0,0.0	NA	NA	NA	NA	NA	NA	NA	NA	NA	NA	No	NA	HPRC,HGSVC,1KG-ONT	No	NA	NA	NA	NA	NA	NA
chr9:78932167	chr9-78932167-allele657092-61	INS	60	NA	0.0,0.0,0.007936507936507936,0.0,0.0	0.000963133	NA	NA	NA	NA	NA	NA	NA	NA	NA	No	NA	HPRC	No	NA	NA	NA	NA	NA	NA
chr9:78980424	chr9-78980424-allele657617-1	DEL	778	NA	0.028744326777609682,0.001440922190201729,0.0,0.0009940357852882703,0.0	0.0482244	NA	NA	NA	NA	NA	NA	NA	NA	NA	No	NA	HGSVC,1KG-ONT	Yes	NA	NA	NA	NA	NA	NA
chr9:78981202	chr9-78981202-allele657627-319	INS	318	NA	0.0037821482602118004,0.0,0.0,0.0,0.0	0.00663171	NA	NA	NA	NA	NA	NA	NA	NA	NA	No	NA	HPRC,HGSVC,1KG-ONT	No	NA	NA	NA	NA	NA	NA
chr9:78981202	chr9-78981202-allele657628-320	INS	319	NA	0.0022692889561270802,0.0,0.0,0.0,0.0	0.00377908	NA	NA	NA	NA	NA	NA	NA	NA	NA	No	NA	HPRC,HGSVC,1KG-ONT	No	NA	NA	NA	NA	NA	NA
chr9:78981202	chr9-78981202-allele657621-321	INS	320	NA	0.2980332829046899,0.31556195965417866,0.1359126984126984,0.34393638170974156,0.3118609406952965	0.00100001	NA	NA	NA	NA	NA	NA	NA	NA	NA	No	NA	HPRC,HGSVC,1KG-ONT	No	NA	NA	NA	NA	NA	NA
chr9:78981202	chr9-78981202-allele657622-322	INS	321	NA	0.014372163388804841,0.0446685878962536,0.26686507936507936,0.015904572564612324,0.03067484662576687	0.0448818	NA	NA	NA	NA	NA	NA	NA	NA	NA	No	NA	HPRC,HGSVC,1KG-ONT	No	NA	NA	NA	NA	NA	NA
chr9:78981202	chr9-78981202-allele657631-324	INS	323	NA	0.0007564296520423601,0.001440922190201729,0.0,0.0,0.0	NA	NA	NA	NA	NA	NA	NA	NA	NA	NA	No	NA	HPRC,HGSVC,1KG-ONT	No	NA	NA	NA	NA	NA	NA
chr9:78981202	chr9-78981202-allele657623-320	INS	319	NA	0.007564296520423601,0.0,0.0,0.0,0.0010224948875255625	0.0115415	NA	NA	NA	NA	NA	NA	NA	NA	NA	No	NA	HPRC,HGSVC,1KG-ONT	No	NA	NA	NA	NA	NA	NA
chr9:78981202	chr9-78981202-allele657624-321	INS	320	NA	0.01361573373676248,0.0,0.0,0.0,0.0	0.0249879	NA	NA	NA	NA	NA	NA	NA	NA	NA	No	NA	HPRC,HGSVC,1KG-ONT	No	NA	NA	NA	NA	NA	NA
chr9:78981202	chr9-78981202-allele657625-321	INS	320	NA	0.0007564296520423601,0.0,0.0,0.0,0.0	0.000918741	NA	NA	NA	NA	NA	NA	NA	NA	NA	No	NA	HPRC,HGSVC,1KG-ONT	No	NA	NA	NA	NA	NA	NA
chr9:78981202	chr9-78981202-allele657629-321	INS	320	NA	0.0007564296520423601,0.0,0.0,0.002982107355864811,0.0010224948875255625	NA	NA	NA	NA	NA	NA	NA	NA	NA	NA	No	NA	HPRC,HGSVC,1KG-ONT	No	NA	NA	NA	NA	NA	NA
chr9:78997161	chr9-78997161-allele657813-112	INS	111	NA	0.040090771558245086,0.001440922190201729,0.0,0.0009940357852882703,0.0	0.0685097	NA	NA	NA	NA	NA	NA	NA	NA	NA	No	NA	HPRC,HGSVC,1KG-ONT	No	NA	NA	NA	NA	NA	NA
chr9:79001679	chr9-79001679-allele657857-52	INS	51	NA	0.02042360060514372,0.0,0.0,0.0,0.0	0.0375102	NA	NA	NA	NA	NA	NA	NA	NA	NA	No	NA	HPRC	No	NA	NA	NA	NA	NA	NA
chr9:79001679	chr9-79001679-allele657858-55	INS	54	NA	0.0,0.0,0.0,0.0009940357852882703,0.0	NA	NA	NA	NA	NA	NA	NA	NA	NA	NA	No	NA	HPRC	No	NA	NA	NA	NA	NA	NA
chr9:79107215	chr9-79107215-allele658483-83	INS	82	NA	0.00680786686838124,0.0,0.0,0.0,0.0	0.0123139	NA	NA	NA	NA	NA	NA	NA	NA	NA	No	NA	HPRC,1KG-ONT	No	NA	NA	NA	NA	NA	NA
chr9:79107223	chr9-79107223-allele658490-1	DEL	54	NA	0.030257186081694403,0.005763688760806916,0.0,0.0,0.0	0.046971	NA	NA	NA	NA	NA	NA	NA	NA	NA	No	NA	HPRC,HGSVC,1KG-ONT	No	NA	NA	NA	NA	NA	NA
chr9:79107223	chr9-79107223-allele658491-1	DEL	58	NA	0.07715582450832073,0.05187319884726225,0.011904761904761904,0.0019880715705765406,0.02044989775051125	0.0489642	NA	NA	NA	NA	NA	NA	NA	NA	NA	No	NA	HPRC,HGSVC,1KG-ONT	No	NA	NA	NA	NA	NA	NA
chr9:79107245	chr9-79107245-allele658514-135	INS	134	NA	0.0015128593040847202,0.0,0.0,0.0,0.0	0.00234988	NA	NA	NA	NA	NA	NA	NA	NA	NA	No	NA	No	No	NA	NA	NA	NA	NA	NA
chr9:79107291	chr9-79107291-allele658532-89	INS	88	NA	0.0007564296520423601,0.0,0.0,0.0,0.0	0.000918741	NA	NA	NA	NA	NA	NA	NA	NA	NA	No	NA	HPRC,1KG-ONT	No	NA	NA	NA	NA	NA	NA
chr9:79110845	chr9-79110845-allele658578-1	DEL	321	0.98524	0.5317700453857791,0.6527377521613833,0.3263888888888889,0.672962226640159,0.6400817995910021	0.00176312	NA	NA	NA	NA	NA	NA	NA	NA	NA	No	NA	HPRC,HGSVC,1KG-ONT	Yes	NA	Insomnia(KRT18P24 - CHCHD2P9, rs7341873, 9E-9, 0.981600120614019),Insomnia(KRT18P24 - CHCHD2P9, rs7044885, 5E-8, 0.5018609435833349),Insomnia(KRT18P24 - CHCHD2P9, rs7044885, 6E-12, 0.5018609435833349),Body mass index(KRT18P24 - CHCHD2P9, rs11138085, 5E-9, 0.5426125458363069)	Benign hypertensive renal disease with renal failure(1.46%, 4.32%, 0.33, [0.12;0.87], 0.028541),Benign neoplasm of soft tissue(3.94%, 0.62%, 6.6, [0.89;48.91], 0.028108),Bipolar disorder(6.41%, 1.85%, 3.63, [1.11;11.85], 0.020853),Blepharitis(1.90%, 5.56%, 0.33, [0.14;0.78], 0.022723),Blood coagulation disorder(0.87%, 3.70%, 0.23, [0.07;0.72], 0.014881),Condyloma acuminatum of the anogenital region(1.17%, 3.70%, 0.31, [0.11;0.9], 0.034507),Diabetes mellitus without complication(6.85%, 1.85%, 3.9, [1.2;12.69], 0.014492),Diaphragmatic hernia(7.29%, 12.35%, 0.56, [0.32;0.97], 0.039834),Hyperuricemia without signs of inflammatory arthritis and tophaceous disease(0.73%, 3.09%, 0.23, [0.07;0.81], 0.026449),Inflammatory dermatosis(20.55%, 11.11%, 2.07, [1.23;3.5], 0.005006),Solitary cyst of breast(4.66%, 1.23%, 3.91, [0.93;16.51], 0.045018),Vesicular eczema(0.87%, 3.09%, 0.28, [0.08;0.92], 0.041141),Intramural leiomyoma of uterus(8.20%, 2.63%, 3.31, [1.01;10.87], 0.042356),Uterine leiomyoma(19.40%, 10.53%, 2.05, [1.08;3.87], 0.029063)	NA	NA	NA
chr9:79273923	chr9-79273923-allele660126-1	DEL	73	NA	0.0,0.001440922190201729,0.0,0.0,0.0081799591002045	0.00114796	NA	NA	NA	NA	NA	NA	NA	NA	NA	No	NA	HPRC,HGSVC,1KG-ONT	No	NA	NA	NA	NA	NA	NA
chr9:79273936	chr9-79273936-allele660129-1	DEL	60	NA	0.3063540090771558,0.03170028818443804,0.000992063492063492,0.010934393638170975,0.015337423312883436	0.394798	NA	NA	NA	NA	NA	NA	NA	NA	NA	No	NA	HPRC,HGSVC,1KG-ONT	No	NA	NA	NA	NA	NA	NA
chr9:79273941	chr9-79273941-allele660131-1	DEL	56	NA	0.0007564296520423601,0.001440922190201729,0.0,0.0,0.0	NA	NA	NA	NA	NA	NA	NA	NA	NA	NA	No	NA	HPRC,HGSVC,1KG-ONT	No	NA	NA	NA	NA	NA	NA
chr9:79273962	chr9-79273962-allele660134-1	DEL	68	NA	0.0015128593040847202,0.0,0.0,0.0,0.0	0.00234988	NA	NA	NA	NA	NA	NA	NA	NA	NA	No	NA	HPRC,HGSVC,1KG-ONT	No	NA	NA	NA	NA	NA	NA
chr9:79344697	chr9-79344697-allele660649-73	INS	72	NA	0.0037821482602118004,0.0,0.0,0.0,0.0	0.00663171	NA	NA	NA	NA	NA	NA	NA	NA	NA	No	NA	HPRC,HGSVC,1KG-ONT	No	NA	NA	NA	NA	NA	NA
chr9:79344697	chr9-79344697-allele660615-71	INS	70	NA	0.023449319213313162,0.05187319884726225,0.020833333333333332,0.020874751491053677,0.005112474437627812	NA	NA	NA	NA	NA	NA	NA	NA	NA	NA	No	NA	HPRC,HGSVC,1KG-ONT	No	NA	NA	NA	NA	NA	NA
chr9:79344697	chr9-79344697-allele660617-121	INS	120	NA	0.037821482602118005,0.0994236311239193,0.07142857142857142,0.12326043737574553,0.034764826175869123	0.0138378	NA	NA	NA	NA	NA	NA	NA	NA	NA	No	NA	HPRC,HGSVC	No	NA	NA	NA	NA	NA	NA
chr9:79344697	chr9-79344697-allele660625-84	INS	83	NA	0.0030257186081694403,0.002881844380403458,0.0,0.0009940357852882703,0.0	0.00123841	NA	NA	NA	NA	NA	NA	NA	NA	NA	No	NA	HPRC,HGSVC,1KG-ONT	No	NA	NA	NA	NA	NA	NA
chr9:79344697	chr9-79344697-allele660641-79	INS	78	NA	0.014372163388804841,0.001440922190201729,0.0,0.0009940357852882703,0.0	0.0220431	NA	NA	NA	NA	NA	NA	NA	NA	NA	No	NA	HPRC,HGSVC,1KG-ONT	No	NA	NA	NA	NA	NA	NA
chr9:79344697	chr9-79344697-allele660620-75	INS	74	NA	0.0015128593040847202,0.008645533141210375,0.037698412698412696,0.019880715705765408,0.007157464212678937	0.010381	NA	NA	NA	NA	NA	NA	NA	NA	NA	No	NA	HPRC,HGSVC,1KG-ONT	No	NA	NA	NA	NA	NA	NA
chr9:79344697	chr9-79344697-allele660621-67	INS	66	NA	0.0045385779122541605,0.005763688760806916,0.001984126984126984,0.019880715705765408,0.015337423312883436	0.00179888	NA	NA	NA	NA	NA	NA	NA	NA	NA	No	NA	HPRC,HGSVC,1KG-ONT	No	NA	NA	NA	NA	NA	NA
chr9:79344697	chr9-79344697-allele660650-67	INS	66	NA	0.0,0.008645533141210375,0.001984126984126984,0.008946322067594433,0.002044989775051125	0.00299801	NA	NA	NA	NA	NA	NA	NA	NA	NA	No	NA	HPRC,HGSVC,1KG-ONT	No	NA	NA	NA	NA	NA	NA
chr9:79344697	chr9-79344697-allele660616-67	INS	66	NA	0.01361573373676248,0.043227665706051875,0.04662698412698413,0.10636182902584493,0.03374233128834356	0.0220878	NA	NA	NA	NA	NA	NA	NA	NA	NA	No	NA	HPRC,HGSVC,1KG-ONT	No	NA	NA	NA	NA	NA	NA
chr9:79344697	chr9-79344697-allele660624-127	INS	126	NA	0.0,0.0,0.0,0.002982107355864811,0.0	3.94758e-05	NA	NA	NA	NA	NA	NA	NA	NA	NA	No	NA	HPRC,HGSVC	No	NA	NA	NA	NA	NA	NA
chr9:79344697	chr9-79344697-allele660637-77	INS	76	NA	0.0030257186081694403,0.0,0.0,0.0,0.007157464212678937	NA	NA	NA	NA	NA	NA	NA	NA	NA	NA	No	NA	HPRC,HGSVC,1KG-ONT	No	NA	NA	NA	NA	NA	NA
chr9:79344697	chr9-79344697-allele660619-81	INS	80	NA	0.02118003025718608,0.0,0.0,0.0019880715705765406,0.0	0.0345152	NA	NA	NA	NA	NA	NA	NA	NA	NA	No	NA	HPRC,HGSVC,1KG-ONT	No	NA	NA	NA	NA	NA	NA
chr9:79344697	chr9-79344697-allele660618-77	INS	76	NA	0.03555219364599092,0.027377521613832854,0.01984126984126984,0.032803180914512925,0.019427402862985686	0.00169377	NA	NA	NA	NA	NA	NA	NA	NA	NA	No	NA	HPRC,HGSVC,1KG-ONT	No	NA	NA	NA	NA	NA	NA
chr9:79344698	chr9-79344698-allele660654-129	INS	128	NA	0.0007564296520423601,0.01585014409221902,0.0,0.02485089463220676,0.003067484662576687	0.00556263	NA	NA	NA	NA	NA	NA	NA	NA	NA	No	NA	HPRC,HGSVC	No	NA	NA	NA	NA	NA	NA
chr9:79344698	chr9-79344698-allele660653-74	INS	73	NA	0.03252647503782148,0.008645533141210375,0.003968253968253968,0.015904572564612324,0.006134969325153374	0.0185427	NA	NA	NA	NA	NA	NA	NA	NA	NA	No	NA	HPRC,HGSVC,1KG-ONT	No	NA	NA	NA	NA	NA	NA
chr9:79361886	chr9-79361886-allele660852-62	INS	61	NA	0.0,0.0,0.0,0.0,0.0010224948875255625	NA	NA	NA	NA	NA	NA	NA	NA	NA	NA	No	NA	HPRC,HGSVC	No	NA	NA	NA	NA	NA	NA
chr9:79361886	chr9-79361886-allele660853-51	INS	50	NA	0.00529500756429652,0.0,0.0,0.0,0.0	0.00947665	NA	NA	NA	NA	NA	NA	NA	NA	NA	No	NA	HPRC,HGSVC	No	NA	NA	NA	NA	NA	NA
chr9:79361886	chr9-79361886-allele660850-54	INS	53	NA	0.0022692889561270802,0.004322766570605188,0.0,0.0009940357852882703,0.0	NA	NA	NA	NA	NA	NA	NA	NA	NA	NA	No	NA	HPRC,HGSVC	No	NA	NA	NA	NA	NA	NA
chr9:79361921	chr9-79361921-allele660905-53	INS	52	NA	0.0015128593040847202,0.0,0.0,0.0,0.0	0.00234988	NA	NA	NA	NA	NA	NA	NA	NA	NA	No	NA	HPRC,HGSVC	No	NA	NA	NA	NA	NA	NA
chr9:79361930	chr9-79361930-allele660923-51	INS	50	NA	0.0015128593040847202,0.005763688760806916,0.0,0.006958250497017893,0.0	NA	NA	NA	NA	NA	NA	NA	NA	NA	NA	No	NA	HPRC,HGSVC	No	NA	NA	NA	NA	NA	NA
chr9:79363608	chr9-79363608-allele660974-55	INS	54	NA	0.0037821482602118004,0.011527377521613832,0.000992063492063492,0.009940357852882704,0.002044989775051125	NA	NA	NA	NA	NA	NA	NA	NA	NA	NA	No	NA	HPRC,HGSVC	No	NA	NA	NA	NA	NA	NA
chr9:79363608	chr9-79363608-allele660975-52	INS	51	NA	0.01588502269288956,0.03314121037463977,0.04563492063492063,0.039761431411530816,0.009202453987730062	0.00430965	NA	NA	NA	NA	NA	NA	NA	NA	NA	No	NA	HPRC,HGSVC	No	NA	NA	NA	NA	NA	NA
chr9:79439271	chr9-79439271-allele661664-1877	INS	1876	NA	0.0,0.002881844380403458,0.0,0.004970178926441352,0.0010224948875255625	0.000963133	NA	NA	NA	NA	NA	NA	NA	NA	NA	No	NA	No	No	NA	NA	NA	NA	NA	NA
chr9:79466501	chr9-79466501-allele661958-1	DEL	1247	NA	0.00680786686838124,0.0,0.0,0.0,0.0	0.0123139	NA	NA	NA	NA	NA	NA	NA	NA	NA	No	NA	HPRC,HGSVC	Yes	NA	NA	NA	NA	NA	NA
chr9:79467862	chr9-79467862-allele661977-3781	INS	3780	NA	0.21709531013615735,0.0345821325648415,0.0,0.05268389662027833,0.013292433537832311	0.228887	NA	NA	NA	NA	NA	NA	NA	NA	NA	No	NA	HPRC,HGSVC,1KG-ONT	Yes	NA	NA	NA	NA	NA	NA
chr9:79478627	chr9-79478627-allele662080-1788	INS	1787	NA	0.0,0.023054755043227664,0.005952380952380952,0.0,0.0010224948875255625	0.00364938	NA	NA	NA	NA	NA	NA	NA	NA	enhancer	No	NA	HPRC,HGSVC,1KG-ONT	No	NA	NA	NA	NA	NA	NA
chr9:79564393	chr9-79564393-allele662709-328	INS	327	NA	0.029500756429652043,0.001440922190201729,0.0,0.0,0.0	0.0517256	NA	NA	NA	NA	NA	NA	NA	NA	NA	No	NA	HPRC,HGSVC,1KG-ONT	Yes	NA	NA	NA	NA	NA	NA
chr9:79564393	chr9-79564393-allele662708-310	INS	309	NA	0.01361573373676248,0.011527377521613832,0.0,0.015904572564612324,0.0	0.00252165	NA	NA	NA	NA	NA	NA	NA	NA	NA	No	NA	HPRC,HGSVC,1KG-ONT	Yes	NA	NA	NA	NA	NA	NA
chr9:79681326	chr9-79681326-allele663099-334	INS	333	NA	0.0,0.004322766570605188,0.0,0.011928429423459244,0.002044989775051125	0.00262774	TLE4(1.0, 0.166)	NA	NA	NA	NA	NA	NA	NA	NA	No	NA	HPRC	Yes	NA	NA	NA	NA	NA	NA
chr9:79727760	chr9-79727760-allele663448-62	INS	61	NA	0.0,0.0,0.0,0.0,0.009202453987730062	0.0010336	NA	NA	NA	NA	NA	NA	NA	NA	NA	No	NA	HPRC,HGSVC	Yes	NA	NA	NA	NA	NA	NA
chr9:79727760	chr9-79727760-allele663455-58	INS	57	NA	0.0,0.010086455331412104,0.0,0.0019880715705765406,0.002044989775051125	0.00142414	NA	NA	NA	NA	NA	NA	NA	NA	NA	No	NA	HPRC,HGSVC	Yes	NA	NA	NA	NA	NA	NA
chr9:79727760	chr9-79727760-allele663457-58	INS	57	NA	0.0022692889561270802,0.01440922190201729,0.0,0.0,0.0	NA	NA	NA	NA	NA	NA	NA	NA	NA	NA	No	NA	HPRC,HGSVC	Yes	NA	NA	NA	NA	NA	NA
chr9:79727760	chr9-79727760-allele663463-56	INS	55	NA	0.0007564296520423601,0.0,0.0,0.0,0.0	0.000918741	NA	NA	NA	NA	NA	NA	NA	NA	NA	No	NA	HPRC,HGSVC	Yes	NA	NA	NA	NA	NA	NA
chr9:79727760	chr9-79727760-allele663450-52	INS	51	NA	0.037065052950075644,0.0,0.0,0.0009940357852882703,0.002044989775051125	0.0610614	NA	NA	NA	NA	NA	NA	NA	NA	NA	No	NA	HPRC,HGSVC	Yes	NA	NA	NA	NA	NA	NA
chr9:79727760	chr9-79727760-allele663447-52	INS	51	NA	0.03177004538577912,0.004322766570605188,0.0,0.0,0.0	0.0516258	NA	NA	NA	NA	NA	NA	NA	NA	NA	No	NA	HPRC,HGSVC	Yes	NA	NA	NA	NA	NA	NA
chr9:79727760	chr9-79727760-allele663465-54	INS	53	NA	0.0007564296520423601,0.0,0.0,0.0,0.0	0.000918741	NA	NA	NA	NA	NA	NA	NA	NA	NA	No	NA	HPRC,HGSVC	Yes	NA	NA	NA	NA	NA	NA
chr9:79727760	chr9-79727760-allele663454-56	INS	55	NA	0.0007564296520423601,0.03890489913544669,0.0,0.0,0.0010224948875255625	0.0034739	NA	NA	NA	NA	NA	NA	NA	NA	NA	No	NA	HPRC,HGSVC	Yes	NA	NA	NA	NA	NA	NA
chr9:79727760	chr9-79727760-allele663458-54	INS	53	NA	0.0007564296520423601,0.0,0.0,0.0,0.0	0.000918741	NA	NA	NA	NA	NA	NA	NA	NA	NA	No	NA	HPRC,HGSVC	Yes	NA	NA	NA	NA	NA	NA
chr9:79727760	chr9-79727760-allele663446-56	INS	55	NA	0.0,0.01585014409221902,0.000992063492063492,0.014910536779324055,0.014314928425357873	0.00705434	NA	NA	NA	NA	NA	NA	NA	NA	NA	No	NA	HPRC,HGSVC	Yes	NA	NA	NA	NA	NA	NA
chr9:79743509	chr9-79743509-allele663640-76	INS	75	NA	0.0453857791225416,0.027377521613832854,0.14682539682539683,0.027833001988071572,0.065439672801636	0.0046568	NA	NA	NA	NA	NA	NA	NA	NA	NA	No	NA	HPRC,HGSVC	No	NA	NA	NA	NA	NA	NA
chr9:79743509	chr9-79743509-allele663641-101	INS	100	NA	0.0045385779122541605,0.05475504322766571,0.0,0.0,0.002044989775051125	0.00165654	NA	NA	NA	NA	NA	NA	NA	NA	NA	No	NA	HPRC,HGSVC	No	NA	NA	NA	NA	NA	NA
chr9:79743509	chr9-79743509-allele663642-126	INS	125	NA	0.006051437216338881,0.0,0.001984126984126984,0.0,0.0010224948875255625	0.00572634	NA	NA	NA	NA	NA	NA	NA	NA	NA	No	NA	No	No	NA	NA	NA	NA	NA	NA
chr9:79743509	chr9-79743509-allele663639-51	INS	50	NA	0.21482602118003025,0.5360230547550432,0.5793650793650794,0.5735586481113321,0.5613496932515337	0.21326	NA	NA	NA	NA	NA	NA	NA	NA	NA	No	NA	HPRC,HGSVC,1KG-ONT	No	NA	NA	NA	NA	NA	NA
chr9:79743571	chr9-79743571-allele663647-51	INS	50	NA	0.0022692889561270802,0.0,0.0,0.0,0.0	0.00377908	NA	NA	NA	NA	NA	NA	NA	NA	NA	No	NA	HPRC,HGSVC,1KG-ONT	No	NA	NA	NA	NA	NA	NA
chr9:79743595	chr9-79743595-allele663654-53	INS	52	NA	0.0,0.0,0.0,0.0009940357852882703,0.00408997955010225	0.000408842	NA	NA	NA	NA	NA	NA	NA	NA	NA	No	NA	HPRC,HGSVC,1KG-ONT	No	NA	NA	NA	NA	NA	NA
chr9:79805835	chr9-79805835-allele664101-341	INS	340	NA	0.0453857791225416,0.005763688760806916,0.0,0.0009940357852882703,0.0	0.0718376	NA	NA	NA	NA	NA	NA	NA	NA	NA	No	NA	HPRC,HGSVC,1KG-ONT	Yes	NA	NA	NA	NA	NA	NA
chr9:79810455	chr9-79810455-allele664148-327	INS	326	NA	0.009077155824508321,0.0,0.0,0.0,0.0	0.0165556	NA	NA	NA	NA	NA	NA	NA	NA	NA	No	NA	HPRC	Yes	NA	NA	NA	NA	NA	NA
chr9:79825834	chr9-79825834-allele664291-52	INS	51	NA	0.0030257186081694403,0.0,0.0,0.0,0.0	0.00520636	NA	NA	NA	NA	NA	NA	NA	NA	NA	No	NA	No	Yes	NA	NA	NA	NA	NA	NA
chr9:79860573	chr9-79860573-allele664690-1	DEL	344	NA	0.0453857791225416,0.004322766570605188,0.0,0.0,0.0	0.0757785	NA	NA	NA	NA	NA	NA	NA	NA	NA	No	NA	HPRC,HGSVC,1KG-ONT	Yes	NA	NA	NA	NA	NA	NA
chr9:79880203	chr9-79880203-allele664907-332	INS	331	NA	0.0007564296520423601,0.0,0.0,0.002982107355864811,0.0	NA	NA	NA	NA	NA	NA	NA	NA	NA	NA	No	NA	No	Yes	NA	NA	NA	NA	NA	NA
chr9:79880203	chr9-79880203-allele664906-373	INS	372	NA	0.0,0.0,0.000992063492063492,0.0,0.0	NA	NA	NA	NA	NA	NA	NA	NA	NA	NA	No	NA	No	Yes	NA	NA	NA	NA	NA	NA
chr9:79880203	chr9-79880203-allele664908-350	INS	349	NA	0.0007564296520423601,0.0,0.0,0.0,0.0	0.000918741	NA	NA	NA	NA	NA	NA	NA	NA	NA	No	NA	No	Yes	NA	NA	NA	NA	NA	NA
chr9:79933958	chr9-79933958-allele665436-52	INS	51	NA	0.0030257186081694403,0.09510086455331412,0.027777777777777776,0.017892644135188866,0.02147239263803681	0.0197508	NA	NA	NA	NA	NA	NA	NA	NA	NA	No	NA	HPRC,HGSVC,1KG-ONT	No	NA	NA	NA	NA	NA	NA
chr9:79934084	chr9-79934084-allele665439-94	INS	93	NA	0.0007564296520423601,0.0,0.0,0.0,0.0	0.000918741	NA	NA	NA	NA	NA	NA	NA	NA	NA	No	NA	HPRC,HGSVC,1KG-ONT	No	NA	NA	NA	NA	NA	NA
chr9:79934099	chr9-79934099-allele665441-114	INS	113	NA	0.04387291981845688,0.002881844380403458,0.0,0.006958250497017893,0.00408997955010225	0.0555748	NA	NA	NA	NA	NA	NA	NA	NA	NA	No	NA	HPRC,HGSVC,1KG-ONT	No	NA	NA	NA	NA	NA	NA
chr9:79934111	chr9-79934111-allele665460-121	INS	120	NA	0.0037821482602118004,0.001440922190201729,0.0,0.0009940357852882703,0.0	0.00324023	NA	NA	NA	NA	NA	NA	NA	NA	NA	No	NA	HPRC,HGSVC,1KG-ONT	No	NA	NA	NA	NA	NA	NA
chr9:79934111	chr9-79934111-allele665449-93	INS	92	NA	0.0416036308623298,0.0,0.001984126984126984,0.0,0.002044989775051125	0.0671069	NA	NA	NA	NA	NA	NA	NA	NA	NA	No	NA	HPRC,HGSVC,1KG-ONT	No	NA	NA	NA	NA	NA	NA
chr9:79934111	chr9-79934111-allele665450-86	INS	85	NA	0.0007564296520423601,0.0,0.0,0.0,0.0	0.000918741	NA	NA	NA	NA	NA	NA	NA	NA	NA	No	NA	HPRC,HGSVC,1KG-ONT	No	NA	NA	NA	NA	NA	NA
chr9:79934111	chr9-79934111-allele665448-51	INS	50	NA	0.13313161875945537,0.012968299711815562,0.0,0.010934393638170975,0.0010224948875255625	0.189517	NA	NA	NA	NA	NA	NA	NA	NA	NA	No	NA	HPRC,HGSVC,1KG-ONT	No	NA	NA	NA	NA	NA	NA
chr9:79934111	chr9-79934111-allele665452-88	INS	87	NA	0.0007564296520423601,0.0,0.0,0.0,0.0	0.000918741	NA	NA	NA	NA	NA	NA	NA	NA	NA	No	NA	HPRC,HGSVC,1KG-ONT	No	NA	NA	NA	NA	NA	NA
chr9:79934125	chr9-79934125-allele665469-133	INS	132	NA	0.0007564296520423601,0.0,0.0,0.0,0.0	0.000918741	NA	NA	NA	NA	NA	NA	NA	NA	NA	No	NA	HPRC,HGSVC,1KG-ONT	No	NA	NA	NA	NA	NA	NA
chr9:79934132	chr9-79934132-allele665473-109	INS	108	NA	0.0007564296520423601,0.0,0.0,0.0,0.0	0.000918741	NA	NA	NA	NA	NA	NA	NA	NA	NA	No	NA	HPRC,HGSVC,1KG-ONT	No	NA	NA	NA	NA	NA	NA
chr9:79934132	chr9-79934132-allele665472-63	INS	62	NA	0.01588502269288956,0.001440922190201729,0.0,0.0,0.002044989775051125	0.022978	NA	NA	NA	NA	NA	NA	NA	NA	NA	No	NA	HPRC,HGSVC,1KG-ONT	No	NA	NA	NA	NA	NA	NA
chr9:79934137	chr9-79934137-allele665484-52	INS	51	NA	0.0015128593040847202,0.0,0.0,0.0,0.0	0.00234988	NA	NA	NA	NA	NA	NA	NA	NA	NA	No	NA	HPRC,HGSVC,1KG-ONT	No	NA	NA	NA	NA	NA	NA
chr9:79934152	chr9-79934152-allele665495-79	INS	78	NA	0.024962178517397883,0.011527377521613832,0.0,0.002982107355864811,0.0	0.0267826	NA	NA	NA	NA	NA	NA	NA	NA	NA	No	NA	HPRC,HGSVC,1KG-ONT	No	NA	NA	NA	NA	NA	NA
chr9:79934188	chr9-79934188-allele665517-74	INS	73	NA	0.0,0.0,0.0,0.0009940357852882703,0.0	NA	NA	NA	NA	NA	NA	NA	NA	NA	NA	No	NA	HPRC,HGSVC,1KG-ONT	No	NA	NA	NA	NA	NA	NA
chr9:79934188	chr9-79934188-allele665516-75	INS	74	NA	0.03177004538577912,0.001440922190201729,0.0,0.0,0.0	0.055785	NA	NA	NA	NA	NA	NA	NA	NA	NA	No	NA	HPRC,HGSVC,1KG-ONT	No	NA	NA	NA	NA	NA	NA
chr9:79934201	chr9-79934201-allele665526-80	INS	79	NA	0.02723146747352496,0.0936599423631124,0.054563492063492064,0.16898608349900596,0.06339468302658487	0.0314445	NA	NA	NA	NA	NA	NA	NA	NA	NA	No	NA	HPRC,HGSVC,1KG-ONT	No	NA	NA	NA	NA	NA	NA
chr9:79934201	chr9-79934201-allele665528-66	INS	65	NA	0.007564296520423601,0.0,0.0,0.0,0.0	0.0137297	NA	NA	NA	NA	NA	NA	NA	NA	NA	No	NA	HPRC,HGSVC,1KG-ONT	No	NA	NA	NA	NA	NA	NA
chr9:79934201	chr9-79934201-allele665537-80	INS	79	NA	0.0037821482602118004,0.0,0.0,0.0,0.0	0.00663171	NA	NA	NA	NA	NA	NA	NA	NA	NA	No	NA	HPRC,HGSVC,1KG-ONT	No	NA	NA	NA	NA	NA	NA
chr9:79934201	chr9-79934201-allele665527-108	INS	107	NA	0.009077155824508321,0.001440922190201729,0.0,0.0,0.0	0.0143383	NA	NA	NA	NA	NA	NA	NA	NA	NA	No	NA	HPRC,HGSVC,1KG-ONT	No	NA	NA	NA	NA	NA	NA
chr9:79934216	chr9-79934216-allele665561-79	INS	78	NA	0.0007564296520423601,0.0,0.0,0.0,0.0	0.000918741	NA	NA	NA	NA	NA	NA	NA	NA	NA	No	NA	HPRC,HGSVC,1KG-ONT	No	NA	NA	NA	NA	NA	NA
chr9:79934216	chr9-79934216-allele665550-75	INS	74	NA	0.00680786686838124,0.0,0.0,0.0,0.0	0.0123139	NA	NA	NA	NA	NA	NA	NA	NA	NA	No	NA	HPRC,HGSVC,1KG-ONT	No	NA	NA	NA	NA	NA	NA
chr9:79934216	chr9-79934216-allele665551-61	INS	60	NA	0.0007564296520423601,0.0,0.0,0.0,0.0	0.000918741	NA	NA	NA	NA	NA	NA	NA	NA	NA	No	NA	HPRC,HGSVC,1KG-ONT	No	NA	NA	NA	NA	NA	NA
chr9:79934216	chr9-79934216-allele665554-79	INS	78	NA	0.014372163388804841,0.002881844380403458,0.0,0.0,0.0	0.0220913	NA	NA	NA	NA	NA	NA	NA	NA	NA	No	NA	HPRC,HGSVC,1KG-ONT	No	NA	NA	NA	NA	NA	NA
chr9:79934216	chr9-79934216-allele665548-95	INS	94	NA	0.0007564296520423601,0.0,0.0,0.0,0.0	0.000918741	NA	NA	NA	NA	NA	NA	NA	NA	NA	No	NA	HPRC,HGSVC,1KG-ONT	No	NA	NA	NA	NA	NA	NA
chr9:79934216	chr9-79934216-allele665557-107	INS	106	NA	0.0007564296520423601,0.0,0.0,0.0,0.0	0.000918741	NA	NA	NA	NA	NA	NA	NA	NA	NA	No	NA	HPRC,HGSVC,1KG-ONT	No	NA	NA	NA	NA	NA	NA
chr9:79934216	chr9-79934216-allele665559-108	INS	107	NA	0.0030257186081694403,0.0,0.0,0.0,0.0	0.00520636	NA	NA	NA	NA	NA	NA	NA	NA	NA	No	NA	HPRC,HGSVC,1KG-ONT	No	NA	NA	NA	NA	NA	NA
chr9:79934216	chr9-79934216-allele665556-79	INS	78	NA	0.01059001512859304,0.0,0.0,0.0,0.0	0.0193739	NA	NA	NA	NA	NA	NA	NA	NA	NA	No	NA	HPRC,HGSVC,1KG-ONT	No	NA	NA	NA	NA	NA	NA
chr9:79934216	chr9-79934216-allele665547-79	INS	78	NA	0.037821482602118005,0.0,0.0,0.002982107355864811,0.0	0.0624255	NA	NA	NA	NA	NA	NA	NA	NA	NA	No	NA	HPRC,HGSVC,1KG-ONT	No	NA	NA	NA	NA	NA	NA
chr9:79934224	chr9-79934224-allele665571-112	INS	111	NA	0.0,0.0,0.0,0.0019880715705765406,0.0	NA	NA	NA	NA	NA	NA	NA	NA	NA	NA	No	NA	HPRC,HGSVC,1KG-ONT	No	NA	NA	NA	NA	NA	NA
chr9:79934224	chr9-79934224-allele665570-96	INS	95	NA	0.03177004538577912,0.07348703170028818,0.0,0.09244532803180915,0.022494887525562373	0.00166541	NA	NA	NA	NA	NA	NA	NA	NA	NA	No	NA	HPRC,HGSVC,1KG-ONT	No	NA	NA	NA	NA	NA	NA
chr9:79934224	chr9-79934224-allele665569-69	INS	68	NA	0.012102874432677761,0.001440922190201729,0.0,0.002982107355864811,0.003067484662576687	0.0108062	NA	NA	NA	NA	NA	NA	NA	NA	NA	No	NA	HPRC,HGSVC,1KG-ONT	No	NA	NA	NA	NA	NA	NA
chr9:79934229	chr9-79934229-allele665581-101	INS	100	NA	0.0022692889561270802,0.0,0.0,0.0,0.0010224948875255625	0.0019853	NA	NA	NA	NA	NA	NA	NA	NA	NA	No	NA	HPRC,HGSVC,1KG-ONT	No	NA	NA	NA	NA	NA	NA
chr9:79934229	chr9-79934229-allele665573-73	INS	72	NA	0.0907715582450832,0.2824207492795389,0.5049603174603174,0.2783300198807157,0.35991820040899797	0.161121	NA	NA	NA	NA	NA	NA	NA	NA	NA	No	NA	HPRC,HGSVC,1KG-ONT	No	NA	NA	NA	NA	NA	NA
chr9:79934243	chr9-79934243-allele665593-77	INS	76	NA	0.0007564296520423601,0.0,0.0,0.0,0.0	0.000918741	NA	NA	NA	NA	NA	NA	NA	NA	NA	No	NA	HPRC,HGSVC,1KG-ONT	No	NA	NA	NA	NA	NA	NA
chr9:79934260	chr9-79934260-allele665594-69	INS	68	NA	0.018910741301059002,0.004322766570605188,0.0,0.0,0.002044989775051125	0.0249821	NA	NA	NA	NA	NA	NA	NA	NA	NA	No	NA	HPRC,HGSVC,1KG-ONT	No	NA	NA	NA	NA	NA	NA
chr9:79987000	chr9-79987000-allele666034-1	DEL	58	NA	0.0226928895612708,0.001440922190201729,0.0,0.0,0.0	0.039386	NA	NA	NA	NA	NA	NA	NA	NA	NA	No	NA	HPRC,HGSVC,1KG-ONT	Yes	NA	NA	NA	NA	NA	NA
chr9:79987039	chr9-79987039-allele666039-53	INS	52	NA	0.0022692889561270802,0.01585014409221902,0.018849206349206348,0.016898608349900597,0.027607361963190184	0.00989438	NA	NA	NA	NA	NA	NA	NA	NA	NA	No	NA	HPRC	Yes	NA	NA	NA	NA	NA	NA
chr9:80036674	chr9-80036674-allele666475-315	INS	314	NA	0.030257186081694403,0.002881844380403458,0.0,0.0,0.0	0.0509494	NA	NA	NA	NA	NA	NA	NA	NA	NA	No	NA	HPRC,HGSVC,1KG-ONT	Yes	NA	NA	NA	NA	NA	NA
chr9:80108888	chr9-80108888-allele666877-1	DEL	166	NA	0.00680786686838124,0.0,0.0,0.0,0.0	0.0123139	NA	NA	NA	NA	NA	NA	NA	NA	NA	No	NA	1KG-ONT	No	NA	NA	NA	NA	NA	NA
chr9:80122902	chr9-80122902-allele667068-89	INS	88	NA	0.0015128593040847202,0.0,0.0,0.0,0.0	0.00234988	NA	NA	NA	NA	NA	NA	NA	NA	NA	No	NA	HGSVC,1KG-ONT	Yes	NA	NA	NA	NA	NA	NA
chr9:80122902	chr9-80122902-allele667067-67	INS	66	NA	0.0,0.0,0.000992063492063492,0.011928429423459244,0.0	0.00172922	NA	NA	NA	NA	NA	NA	NA	NA	NA	No	NA	HGSVC,1KG-ONT	Yes	NA	NA	NA	NA	NA	NA
chr9:80136116	chr9-80136116-allele667229-317	INS	316	NA	0.01664145234493192,0.001440922190201729,0.0,0.0,0.0	0.0283054	NA	NA	NA	NA	NA	NA	NA	NA	NA	No	NA	HPRC,HGSVC	Yes	NA	NA	NA	NA	NA	NA
chr9:80214313	chr9-80214313-allele667971-334	INS	333	NA	0.06278366111951589,0.020172910662824207,0.003968253968253968,0.0,0.003067484662576687	0.0758772	NA	NA	NA	NA	NA	NA	NA	NA	NA	No	NA	HPRC,HGSVC,1KG-ONT	Yes	NA	NA	NA	NA	NA	NA
chr9:80225279	chr9-80225279-allele668110-53	INS	52	NA	0.006051437216338881,0.001440922190201729,0.0,0.0,0.0	0.00875367	NA	NA	NA	NA	NA	NA	NA	NA	NA	No	NA	HPRC,HGSVC,1KG-ONT	Yes	NA	NA	NA	NA	NA	NA
chr9:80225279	chr9-80225279-allele668113-55	INS	54	NA	0.00680786686838124,0.001440922190201729,0.0,0.0,0.0	0.0101459	NA	NA	NA	NA	NA	NA	NA	NA	NA	No	NA	HPRC,HGSVC,1KG-ONT	Yes	NA	NA	NA	NA	NA	NA
chr9:80225279	chr9-80225279-allele668106-57	INS	56	NA	0.0226928895612708,0.07492795389048991,0.00496031746031746,0.09940357852882704,0.1196319018404908	0.0224884	NA	NA	NA	NA	NA	NA	NA	NA	NA	No	NA	HPRC,HGSVC,1KG-ONT	Yes	NA	NA	NA	NA	NA	NA
chr9:80225279	chr9-80225279-allele668121-59	INS	58	NA	0.0007564296520423601,0.0,0.0,0.002982107355864811,0.010224948875255624	0.000863716	NA	NA	NA	NA	NA	NA	NA	NA	NA	No	NA	HPRC,HGSVC,1KG-ONT	Yes	NA	NA	NA	NA	NA	NA
chr9:80225279	chr9-80225279-allele668120-59	INS	58	NA	0.0007564296520423601,0.0,0.0,0.0009940357852882703,0.00408997955010225	NA	NA	NA	NA	NA	NA	NA	NA	NA	NA	No	NA	HPRC,HGSVC,1KG-ONT	Yes	NA	NA	NA	NA	NA	NA
chr9:80225279	chr9-80225279-allele668117-55	INS	54	NA	0.0037821482602118004,0.0,0.000992063492063492,0.0009940357852882703,0.009202453987730062	NA	NA	NA	NA	NA	NA	NA	NA	NA	NA	No	NA	HPRC,HGSVC,1KG-ONT	Yes	NA	NA	NA	NA	NA	NA
chr9:80225279	chr9-80225279-allele668103-55	INS	54	NA	0.2254160363086233,0.09221902017291066,0.1259920634920635,0.07952286282306163,0.06032719836400818	0.0796091	NA	NA	NA	NA	NA	NA	NA	NA	NA	No	NA	HPRC,HGSVC,1KG-ONT	Yes	NA	NA	NA	NA	NA	NA
chr9:80225279	chr9-80225279-allele668124-57	INS	56	NA	0.0015128593040847202,0.007204610951008645,0.005952380952380952,0.005964214711729622,0.0010224948875255625	0.000864074	NA	NA	NA	NA	NA	NA	NA	NA	NA	No	NA	HPRC,HGSVC,1KG-ONT	Yes	NA	NA	NA	NA	NA	NA
chr9:80225279	chr9-80225279-allele668114-57	INS	56	NA	0.00680786686838124,0.0,0.0,0.0,0.0	0.0123139	NA	NA	NA	NA	NA	NA	NA	NA	NA	No	NA	HPRC,HGSVC,1KG-ONT	Yes	NA	NA	NA	NA	NA	NA
chr9:80225279	chr9-80225279-allele668102-53	INS	52	NA	0.23071104387291982,0.3184438040345821,0.3978174603174603,0.1312127236580517,0.15337423312883436	NA	NA	NA	NA	NA	NA	NA	NA	NA	NA	No	NA	HPRC,HGSVC,1KG-ONT	Yes	NA	NA	NA	NA	NA	NA
chr9:80225279	chr9-80225279-allele668127-59	INS	58	NA	0.0015128593040847202,0.0,0.0,0.0,0.0	0.00234988	NA	NA	NA	NA	NA	NA	NA	NA	NA	No	NA	HPRC,HGSVC,1KG-ONT	Yes	NA	NA	NA	NA	NA	NA
chr9:80225279	chr9-80225279-allele668125-55	INS	54	NA	0.0,0.0,0.0,0.002982107355864811,0.0	3.94758e-05	NA	NA	NA	NA	NA	NA	NA	NA	NA	No	NA	HPRC,HGSVC,1KG-ONT	Yes	NA	NA	NA	NA	NA	NA
chr9:80225279	chr9-80225279-allele668116-55	INS	54	NA	0.0015128593040847202,0.0,0.0,0.0,0.0010224948875255625	0.00077342	NA	NA	NA	NA	NA	NA	NA	NA	NA	No	NA	HPRC,HGSVC,1KG-ONT	Yes	NA	NA	NA	NA	NA	NA
chr9:80225279	chr9-80225279-allele668108-53	INS	52	NA	0.01739788199697428,0.0,0.0,0.0,0.0	0.0319196	NA	NA	NA	NA	NA	NA	NA	NA	NA	No	NA	HPRC,HGSVC,1KG-ONT	Yes	NA	NA	NA	NA	NA	NA
chr9:80225279	chr9-80225279-allele668115-57	INS	56	NA	0.0037821482602118004,0.004322766570605188,0.0,0.0,0.0	0.00224623	NA	NA	NA	NA	NA	NA	NA	NA	NA	No	NA	HPRC,HGSVC,1KG-ONT	Yes	NA	NA	NA	NA	NA	NA
chr9:80225279	chr9-80225279-allele668119-51	INS	50	NA	0.0,0.001440922190201729,0.0,0.0,0.0	NA	NA	NA	NA	NA	NA	NA	NA	NA	NA	No	NA	HPRC,HGSVC,1KG-ONT	Yes	NA	NA	NA	NA	NA	NA
chr9:80225279	chr9-80225279-allele668109-57	INS	56	NA	0.00832072617246596,0.001440922190201729,0.0,0.0,0.0	0.0129393	NA	NA	NA	NA	NA	NA	NA	NA	NA	No	NA	HPRC,HGSVC,1KG-ONT	Yes	NA	NA	NA	NA	NA	NA
chr9:80225279	chr9-80225279-allele668107-51	INS	50	NA	0.012102874432677761,0.002881844380403458,0.0,0.0009940357852882703,0.0010224948875255625	0.0146181	NA	NA	NA	NA	NA	NA	NA	NA	NA	No	NA	HPRC,HGSVC,1KG-ONT	Yes	NA	NA	NA	NA	NA	NA
chr9:80225279	chr9-80225279-allele668112-51	INS	50	NA	0.0030257186081694403,0.001440922190201729,0.000992063492063492,0.0,0.0010224948875255625	0.00123841	NA	NA	NA	NA	NA	NA	NA	NA	NA	No	NA	HPRC,HGSVC,1KG-ONT	Yes	NA	NA	NA	NA	NA	NA
chr9:80225279	chr9-80225279-allele668126-61	INS	60	NA	0.0,0.0,0.0,0.0009940357852882703,0.0	NA	NA	NA	NA	NA	NA	NA	NA	NA	NA	No	NA	HPRC,HGSVC,1KG-ONT	Yes	NA	NA	NA	NA	NA	NA
chr9:80225279	chr9-80225279-allele668104-57	INS	56	NA	0.023449319213313162,0.001440922190201729,0.0,0.0009940357852882703,0.007157464212678937	0.0268698	NA	NA	NA	NA	NA	NA	NA	NA	NA	No	NA	HPRC,HGSVC,1KG-ONT	Yes	NA	NA	NA	NA	NA	NA
chr9:80225279	chr9-80225279-allele668118-55	INS	54	NA	0.00832072617246596,0.0,0.0,0.0,0.0	0.0149586	NA	NA	NA	NA	NA	NA	NA	NA	NA	No	NA	HPRC,HGSVC,1KG-ONT	Yes	NA	NA	NA	NA	NA	NA
chr9:80225279	chr9-80225279-allele668111-57	INS	56	NA	0.0030257186081694403,0.0,0.0,0.0009940357852882703,0.0081799591002045	NA	NA	NA	NA	NA	NA	NA	NA	NA	NA	No	NA	HPRC,HGSVC,1KG-ONT	Yes	NA	NA	NA	NA	NA	NA
chr9:80225279	chr9-80225279-allele668105-61	INS	60	NA	0.0,0.0,0.0,0.002982107355864811,0.0	3.94758e-05	NA	NA	NA	NA	NA	NA	NA	NA	NA	No	NA	HPRC,HGSVC,1KG-ONT	Yes	NA	NA	NA	NA	NA	NA
chr9:80230255	chr9-80230255-allele668216-1	DEL	327	NA	0.640695915279879,0.5749279538904899,0.6021825396825397,0.36381709741550694,0.4570552147239264	0.0418528	NA	NA	NA	NA	NA	NA	NA	NA	NA	No	NA	HPRC,HGSVC,1KG-ONT	Yes	NA	NA	NA	NA	NA	NA
chr9:80292682	chr9-80292682-allele668918-1	DEL	1554	NA	0.024962178517397883,0.0,0.0,0.0,0.0	0.0457454	NA	NA	NA	NA	NA	NA	NA	NA	NA	No	NA	HPRC,1KG-ONT	Yes	NA	NA	NA	NA	NA	NA
chr9:80310221	chr9-80310221-allele669099-1	DEL	136	NA	0.0007564296520423601,0.0,0.0,0.0,0.0	0.000918741	NA	NA	NA	NA	NA	NA	NA	NA	NA	No	NA	1KG-ONT	Yes	NA	NA	NA	NA	NA	NA
chr9:80360465	chr9-80360465-allele669805-1	DEL	161	NA	0.00529500756429652,0.001440922190201729,0.0,0.0,0.0	0.00736694	NA	NA	NA	NA	NA	NA	NA	NA	NA	No	NA	HGSVC	Yes	NA	NA	NA	NA	NA	NA
chr9:80364151	chr9-80364151-allele669847-297	INS	296	NA	0.0015128593040847202,0.002881844380403458,0.0,0.0,0.0	7.61513e-05	NA	NA	NA	NA	NA	NA	NA	NA	NA	No	NA	HPRC,1KG-ONT	Yes	NA	NA	NA	NA	NA	NA
chr9:80367224	chr9-80367224-allele669875-1	DEL	2955	NA	0.05597579425113464,0.007204610951008645,0.0,0.0009940357852882703,0.0	0.0883897	NA	NA	NA	NA	NA	NA	NA	NA	NA	No	ID=chr9_80369302_80369346;MOTIFS=AAAT;STRUC=(AAAT)n	HGSVC,1KG-ONT	Yes	NA	NA	NA	NA	NA	NA
chr9:80456741	chr9-80456741-allele670881-1	DEL	409	0.995201	0.03328290468986384,0.05187319884726225,0.23412698412698413,0.08449304174950298,0.03578732106339468	0.032373	NA	NA	NA	NA	NA	NA	NA	NA	NA	No	NA	HPRC,HGSVC,1KG-ONT	Yes	NA	Educational attainment (MTAG)(NPAP1P4 - MTCO1P51, rs11138664, 2E-9, 0.8592818587882812)	Arthritis of shoulder region joint(6.35%, 1.66%, 4.03, [1.27;12.73], 0.0316),Candidiasis(11.11%, 4.59%, 2.6, [1.11;6.11], 0.033805),Dystrophia unguium(4.76%, 1.02%, 4.86, [1.26;18.78], 0.041954),Hypoxemia(7.94%, 2.68%, 3.14, [1.14;8.62], 0.037492),IgE-mediated allergic asthma(7.94%, 2.42%, 3.48, [1.25;9.64], 0.027197),Infective pneumonia(11.11%, 3.82%, 3.15, [1.32;7.48], 0.015447),Intervertebral disc prolapse(6.35%, 1.78%, 3.73, [1.19;11.7], 0.038408),Lesion of ulnar nerve(7.94%, 1.78%, 4.75, [1.65;13.64], 0.009949),Lobar pneumonia(6.35%, 1.15%, 5.85, [1.75;19.55], 0.0119),Osteoarthritis of knee(30.16%, 17.71%, 2.01, [1.14;3.54], 0.018671),Pleurisy(6.35%, 1.40%, 4.77, [1.47;15.44], 0.020287),Pulmonary embolism(6.35%, 1.78%, 3.73, [1.19;11.7], 0.038408),Respiratory failure(4.76%, 0.89%, 5.56, [1.4;22.04], 0.03219),Slow transit constipation(4.76%, 1.02%, 4.86, [1.26;18.78], 0.041954),Erectile dysfunction(47.06%, 15.42%, 4.88, [1.75;13.61], 0.003751),Secondary erectile dysfunction(35.29%, 12.94%, 3.67, [1.25;10.78], 0.023557)	NA	NA	NA
chr9:80543560	chr9-80543560-allele671883-71	INS	70	NA	0.0045385779122541605,0.005763688760806916,0.022817460317460316,0.004970178926441352,0.024539877300613498	0.00400738	NA	NA	NA	NA	NA	NA	NA	NA	NA	No	NA	HGSVC	Yes	NA	NA	NA	NA	NA	NA
chr9:80562954	chr9-80562954-allele672230-61	INS	60	NA	0.0,0.0,0.007936507936507936,0.0,0.0	0.000963133	NA	NA	NA	NA	NA	NA	NA	NA	NA	No	NA	HPRC,HGSVC	No	NA	NA	NA	NA	NA	NA
chr9:80562954	chr9-80562954-allele672207-71	INS	70	NA	0.0,0.0,0.010912698412698412,0.0,0.0	0.00151771	NA	NA	NA	NA	NA	NA	NA	NA	NA	No	NA	HPRC,HGSVC	No	NA	NA	NA	NA	NA	NA
chr9:80562954	chr9-80562954-allele672205-63	INS	62	NA	0.0022692889561270802,0.0,0.0,0.0,0.0	0.00377908	NA	NA	NA	NA	NA	NA	NA	NA	NA	No	NA	HPRC,HGSVC	No	NA	NA	NA	NA	NA	NA
chr9:80562954	chr9-80562954-allele672206-59	INS	58	NA	0.0007564296520423601,0.0,0.0,0.0,0.0	0.000918741	NA	NA	NA	NA	NA	NA	NA	NA	NA	No	NA	HPRC,HGSVC	No	NA	NA	NA	NA	NA	NA
chr9:80562954	chr9-80562954-allele672208-67	INS	66	NA	0.0045385779122541605,0.0,0.0,0.0,0.0	0.00805514	NA	NA	NA	NA	NA	NA	NA	NA	NA	No	NA	HPRC,HGSVC	No	NA	NA	NA	NA	NA	NA
chr9:80562954	chr9-80562954-allele672209-94	INS	93	NA	0.0007564296520423601,0.0,0.0,0.0,0.0	0.000918741	NA	NA	NA	NA	NA	NA	NA	NA	NA	No	NA	No	No	NA	NA	NA	NA	NA	NA
chr9:80562954	chr9-80562954-allele672228-90	INS	89	NA	0.0,0.001440922190201729,0.0,0.0,0.0	NA	NA	NA	NA	NA	NA	NA	NA	NA	NA	No	NA	HPRC	No	NA	NA	NA	NA	NA	NA
chr9:80572842	chr9-80572842-allele672371-323	INS	322	NA	0.0030257186081694403,0.09654178674351585,0.020833333333333332,0.12127236580516898,0.06952965235173825	0.0473769	NA	NA	NA	NA	NA	NA	NA	NA	NA	No	NA	HPRC,HGSVC,1KG-ONT	Yes	NA	NA	NA	NA	NA	NA
chr9:80612914	chr9-80612914-allele672960-156	INS	155	NA	0.01739788199697428,0.0,0.0,0.0,0.0	0.0319196	NA	NA	NA	NA	NA	NA	NA	NA	NA	No	NA	HPRC,1KG-ONT	Yes	NA	NA	NA	NA	NA	NA
chr9:80652461	chr9-80652461-allele673413-1	DEL	60	NA	0.07715582450832073,0.13688760806916425,0.05257936507936508,0.19383697813121273,0.2331288343558282	0.0250543	NA	NA	NA	NA	NA	NA	NA	NA	NA	No	NA	HPRC,HGSVC	No	NA	NA	NA	NA	NA	NA
chr9:80653180	chr9-80653180-allele673439-1	DEL	1963	NA	0.014372163388804841,0.005763688760806916,0.0,0.004970178926441352,0.003067484662576687	0.0093806	NA	NA	NA	NA	NA	NA	NA	NA	NA	No	NA	HPRC,HGSVC,1KG-ONT	No	NA	NA	NA	NA	NA	NA
chr9:80654087	chr9-80654087-allele673513-1	DEL	1967	NA	0.09001512859304085,0.2276657060518732,0.32837301587301587,0.07654075546719682,0.18302658486707565	0.0422761	NA	NA	NA	NA	NA	NA	NA	NA	NA	No	NA	HPRC,HGSVC,1KG-ONT	No	NA	NA	NA	NA	NA	NA
chr9:80654107	chr9-80654107-allele673515-1	DEL	6042	NA	0.0,0.0,0.0,0.0009940357852882703,0.0	NA	NA	NA	NA	NA	NA	NA	NA	NA	NA	No	NA	No	Yes	NA	NA	NA	NA	NA	NA
chr9:80711819	chr9-80711819-allele674746-96	INS	95	NA	0.0226928895612708,0.059077809798270896,0.09821428571428571,0.08449304174950298,0.20245398773006135	0.0494358	NA	NA	NA	NA	NA	NA	NA	NA	NA	No	NA	HPRC,HGSVC,1KG-ONT	Yes	NA	NA	NA	NA	NA	NA
chr9:80740844	chr9-80740844-allele675129-1	DEL	80	0.989055	0.49016641452344933,0.6484149855907781,0.8234126984126984,0.5407554671968191,0.37014314928425357	0.0207249	NA	NA	NA	NA	NA	NA	NA	NA	NA	No	NA	HPRC,HGSVC,1KG-ONT	Yes	NA	Height(MTND2P9 - RPS19P6, rs10780461, 7E-14, 0.7543326094212702),Height(MTND2P9 - RPS19P6, rs4097679, 6E-17, 0.678200579937788),Height(MTND2P9 - RPS19P6, rs4097679, 7E-13, 0.678200579937788),Height(MTND2P9 - RPS19P6, rs2039367, 3E-87, 0.7277380341294345)	Acquired hypothyroidism(6.51%, 11.01%, 0.56, [0.33;0.96], 0.038238),Atherosclerosis of coronary artery without angina pectoris(8.25%, 4.13%, 2.09, [1.01;4.31], 0.04738),Benign mammary dysplasia(0.79%, 2.75%, 0.28, [0.09;0.94], 0.03808),Benign neoplasm of skin of trunk(1.90%, 4.59%, 0.4, [0.17;0.95], 0.045208),Cervical spondylosis without myelopathy(5.87%, 10.09%, 0.56, [0.32;0.97], 0.043899),Cholelithiasis without obstruction(1.43%, 4.13%, 0.34, [0.13;0.86], 0.026387),Coronary arteriosclerosis(4.44%, 1.38%, 3.33, [1.0;11.08], 0.036627),Degenerative joint disease of pelvis(2.86%, 0.46%, 6.38, [0.85;48.09], 0.035697),Enthesopathy(6.98%, 2.75%, 2.65, [1.11;6.32], 0.019743),Megaloblastic anemia due to vitamin B-12 deficiency(0.63%, 2.75%, 0.23, [0.06;0.81], 0.021947),Mild intermittent asthma(9.37%, 5.05%, 1.94, [1.0;3.77], 0.046198),Missed miscarriage(0.95%, 3.21%, 0.29, [0.1;0.87], 0.047533),Paroxysmal atrial fibrillation(3.33%, 0.46%, 7.48, [1.0;55.96], 0.023068),Spinal stenosis in cervical region(3.65%, 8.26%, 0.42, [0.22;0.8], 0.00963),Umbilical hernia(5.08%, 1.38%, 3.84, [1.16;12.65], 0.016701),Viral disease(10.00%, 16.06%, 0.58, [0.37;0.91], 0.019396),Erectile dysfunction(13.66%, 29.82%, 0.37, [0.18;0.77], 0.00887)	NA	NA	NA
chr9:80740850	chr9-80740850-allele675131-1	DEL	57	NA	0.01059001512859304,0.0,0.006944444444444444,0.0009940357852882703,0.00408997955010225	0.00468394	NA	NA	NA	NA	NA	NA	NA	NA	NA	No	NA	HPRC,HGSVC,1KG-ONT	Yes	NA	NA	NA	NA	NA	NA
chr9:80740852	chr9-80740852-allele675132-1	DEL	68	NA	0.01361573373676248,0.004322766570605188,0.00496031746031746,0.0009940357852882703,0.0	0.011058	NA	NA	NA	NA	NA	NA	NA	NA	NA	No	NA	HPRC,HGSVC,1KG-ONT	Yes	NA	NA	NA	NA	NA	NA
chr9:80740854	chr9-80740854-allele675133-1	DEL	53	NA	0.024962178517397883,0.004322766570605188,0.001984126984126984,0.005964214711729622,0.022494887525562373	0.00927965	NA	NA	NA	NA	NA	NA	NA	NA	NA	No	NA	HPRC,HGSVC	Yes	NA	NA	NA	NA	NA	NA
chr9:80740856	chr9-80740856-allele675134-1	DEL	64	NA	0.018154311649016642,0.053314121037463975,0.09722222222222222,0.05864811133200795,0.29141104294478526	0.0658125	NA	NA	NA	NA	NA	NA	NA	NA	NA	No	NA	HPRC,HGSVC,1KG-ONT	Yes	NA	NA	NA	NA	NA	NA
chr9:80740883	chr9-80740883-allele675140-73	INS	72	NA	0.006051437216338881,0.005763688760806916,0.0,0.003976143141153081,0.0010224948875255625	0.00141259	NA	NA	NA	NA	NA	NA	NA	NA	NA	No	NA	HPRC,HGSVC	No	NA	NA	NA	NA	NA	NA
chr9:80740894	chr9-80740894-allele675143-130	INS	129	NA	0.0,0.007204610951008645,0.0,0.0009940357852882703,0.007157464212678937	0.00188759	NA	NA	NA	NA	NA	NA	NA	NA	NA	No	NA	HPRC,HGSVC,1KG-ONT	No	NA	NA	NA	NA	NA	NA
chr9:80740894	chr9-80740894-allele675142-122	INS	121	NA	0.0,0.001440922190201729,0.001984126984126984,0.0009940357852882703,0.0010224948875255625	0.000408842	NA	NA	NA	NA	NA	NA	NA	NA	NA	No	NA	HPRC,HGSVC,1KG-ONT	No	NA	NA	NA	NA	NA	NA
chr9:80740894	chr9-80740894-allele675144-68	INS	67	NA	0.0015128593040847202,0.023054755043227664,0.0,0.03578528827037773,0.018404907975460124	0.0101671	NA	NA	NA	NA	NA	NA	NA	NA	NA	No	NA	HPRC,HGSVC	No	NA	NA	NA	NA	NA	NA
chr9:80740894	chr9-80740894-allele675147-91	INS	90	NA	0.009077155824508321,0.0,0.0,0.0,0.0010224948875255625	0.0143383	NA	NA	NA	NA	NA	NA	NA	NA	NA	No	NA	HPRC,HGSVC,1KG-ONT	No	NA	NA	NA	NA	NA	NA
chr9:80740894	chr9-80740894-allele675146-96	INS	95	NA	0.0,0.012968299711815562,0.0,0.015904572564612324,0.0010224948875255625	0.00429496	NA	NA	NA	NA	NA	NA	NA	NA	NA	No	NA	HPRC,HGSVC,1KG-ONT	No	NA	NA	NA	NA	NA	NA
chr9:80740906	chr9-80740906-allele675151-71	INS	70	NA	0.0,0.0,0.010912698412698412,0.0,0.0	0.00142414	NA	NA	NA	NA	NA	NA	NA	NA	NA	No	NA	HPRC,HGSVC	No	NA	NA	NA	NA	NA	NA
chr9:80740906	chr9-80740906-allele675150-67	INS	66	NA	0.0007564296520423601,0.0,0.0,0.0,0.0	0.000918741	NA	NA	NA	NA	NA	NA	NA	NA	NA	No	NA	HPRC,HGSVC	No	NA	NA	NA	NA	NA	NA
chr9:80757752	chr9-80757752-allele675485-81	INS	80	NA	0.009077155824508321,0.0,0.0,0.0,0.013292433537832311	0.00254467	NA	NA	NA	NA	NA	NA	NA	NA	NA	No	NA	HPRC,HGSVC,1KG-ONT	No	NA	NA	NA	NA	NA	NA
chr9:80757834	chr9-80757834-allele675498-73	INS	72	NA	0.0022692889561270802,0.012968299711815562,0.003968253968253968,0.019880715705765408,0.05725971370143149	0.0126233	NA	NA	NA	NA	NA	NA	NA	NA	NA	No	NA	HPRC,HGSVC,1KG-ONT	No	NA	NA	NA	NA	NA	NA
chr9:80758025	chr9-80758025-allele675538-55	INS	54	NA	0.06354009077155824,0.005763688760806916,0.0,0.0,0.0010224948875255625	0.103292	NA	NA	NA	NA	NA	NA	NA	NA	NA	No	NA	HPRC,HGSVC,1KG-ONT	Yes	NA	NA	NA	NA	NA	NA
chr9:80758048	chr9-80758048-allele675542-1	DEL	270	NA	0.059757942511346446,0.037463976945244955,0.0,0.040755467196819085,0.027607361963190184	0.0169054	NA	NA	NA	NA	NA	NA	NA	NA	NA	No	NA	HPRC,HGSVC,1KG-ONT	Yes	NA	NA	NA	NA	NA	NA
chr9:80758094	chr9-80758094-allele675551-57	INS	56	NA	0.0007564296520423601,0.0,0.0,0.0,0.0	0.000918741	NA	NA	NA	NA	NA	NA	NA	NA	NA	No	NA	HPRC,HGSVC,1KG-ONT	Yes	NA	NA	NA	NA	NA	NA
chr9:80758094	chr9-80758094-allele675547-57	INS	56	NA	0.0,0.005763688760806916,0.0,0.005964214711729622,0.011247443762781187	0.00336841	NA	NA	NA	NA	NA	NA	NA	NA	NA	No	NA	HPRC,HGSVC,1KG-ONT	Yes	NA	NA	NA	NA	NA	NA
chr9:80758136	chr9-80758136-allele675564-55	INS	54	NA	0.0,0.0,0.0,0.004970178926441352,0.0081799591002045	0.00188759	NA	NA	NA	NA	NA	NA	NA	NA	NA	No	NA	HPRC,HGSVC,1KG-ONT	Yes	NA	NA	NA	NA	NA	NA
chr9:80758138	chr9-80758138-allele675566-67	INS	66	NA	0.0045385779122541605,0.0,0.0,0.0,0.0	0.00805514	NA	NA	NA	NA	NA	NA	NA	NA	NA	No	NA	HPRC,HGSVC,1KG-ONT	Yes	NA	NA	NA	NA	NA	NA
chr9:80758140	chr9-80758140-allele675568-1	DEL	154	NA	0.13842662632375188,0.024495677233429394,0.0,0.010934393638170975,0.0010224948875255625	0.18588	NA	NA	NA	NA	NA	NA	NA	NA	NA	No	NA	HPRC,HGSVC,1KG-ONT	Yes	NA	NA	NA	NA	NA	NA
chr9:80758175	chr9-80758175-allele675596-1	DEL	118	NA	0.00680786686838124,0.0446685878962536,0.061507936507936505,0.04473161033797217,0.07668711656441718	0.0295467	NA	NA	NA	NA	NA	NA	NA	NA	NA	No	NA	HPRC,HGSVC,1KG-ONT	Yes	NA	NA	NA	NA	NA	NA
chr9:80758180	chr9-80758180-allele675601-57	INS	56	NA	0.0,0.0,0.0,0.0019880715705765406,0.0	NA	NA	NA	NA	NA	NA	NA	NA	NA	NA	No	NA	HPRC,HGSVC,1KG-ONT	Yes	NA	NA	NA	NA	NA	NA
chr9:80758189	chr9-80758189-allele675603-59	INS	58	NA	0.0007564296520423601,0.020172910662824207,0.010912698412698412,0.02982107355864811,0.024539877300613498	0.012965	NA	NA	NA	NA	NA	NA	NA	NA	NA	No	NA	HPRC,HGSVC,1KG-ONT	Yes	NA	NA	NA	NA	NA	NA
chr9:80758191	chr9-80758191-allele675608-1	DEL	64	NA	0.019667170953101363,0.002881844380403458,0.0,0.0,0.0	0.0317589	NA	NA	NA	NA	NA	NA	NA	NA	NA	No	NA	HPRC,HGSVC,1KG-ONT	No	NA	NA	NA	NA	NA	NA
chr9:80758212	chr9-80758212-allele675616-91	INS	90	NA	0.009833585476550681,0.001440922190201729,0.0,0.0,0.0	0.0157378	NA	NA	NA	NA	NA	NA	NA	NA	NA	No	NA	HPRC,HGSVC,1KG-ONT	Yes	NA	NA	NA	NA	NA	NA
chr9:80758212	chr9-80758212-allele675618-91	INS	90	NA	0.0007564296520423601,0.0,0.0,0.0,0.0	0.000918741	NA	NA	NA	NA	NA	NA	NA	NA	NA	No	NA	HPRC,HGSVC,1KG-ONT	Yes	NA	NA	NA	NA	NA	NA
chr9:80758212	chr9-80758212-allele675617-91	INS	90	NA	0.0037821482602118004,0.0,0.0,0.0,0.002044989775051125	0.00324023	NA	NA	NA	NA	NA	NA	NA	NA	NA	No	NA	HPRC,HGSVC,1KG-ONT	Yes	NA	NA	NA	NA	NA	NA
chr9:80758223	chr9-80758223-allele675634-63	INS	62	NA	0.00529500756429652,0.0,0.0,0.0009940357852882703,0.002044989775051125	0.00451357	NA	NA	NA	NA	NA	NA	NA	NA	NA	No	NA	HPRC,HGSVC,1KG-ONT	Yes	NA	NA	NA	NA	NA	NA
chr9:80758223	chr9-80758223-allele675636-67	INS	66	NA	0.0007564296520423601,0.0,0.0,0.0,0.0	0.000918741	NA	NA	NA	NA	NA	NA	NA	NA	NA	No	NA	HPRC,HGSVC,1KG-ONT	Yes	NA	NA	NA	NA	NA	NA
chr9:80758224	chr9-80758224-allele675641-87	INS	86	NA	0.007564296520423601,0.0,0.0,0.0009940357852882703,0.002044989775051125	0.00824708	NA	NA	NA	NA	NA	NA	NA	NA	NA	No	NA	HPRC,HGSVC,1KG-ONT	Yes	NA	NA	NA	NA	NA	NA
chr9:80758239	chr9-80758239-allele675662-125	INS	124	NA	0.0007564296520423601,0.0,0.0,0.0,0.0	0.000918741	NA	NA	NA	NA	NA	NA	NA	NA	NA	No	NA	HPRC,HGSVC,1KG-ONT	Yes	NA	NA	NA	NA	NA	NA
chr9:80758239	chr9-80758239-allele675658-67	INS	66	NA	0.0007564296520423601,0.0,0.0,0.0,0.0	0.000918741	NA	NA	NA	NA	NA	NA	NA	NA	NA	No	NA	HPRC,HGSVC,1KG-ONT	Yes	NA	NA	NA	NA	NA	NA
chr9:80758239	chr9-80758239-allele675650-119	INS	118	NA	0.0,0.001440922190201729,0.0,0.0,0.0	NA	NA	NA	NA	NA	NA	NA	NA	NA	NA	No	NA	HPRC,HGSVC,1KG-ONT	Yes	NA	NA	NA	NA	NA	NA
chr9:80758239	chr9-80758239-allele675656-67	INS	66	NA	0.0,0.0,0.003968253968253968,0.0,0.0	0.000224143	NA	NA	NA	NA	NA	NA	NA	NA	NA	No	NA	HPRC,HGSVC,1KG-ONT	Yes	NA	NA	NA	NA	NA	NA
chr9:80758239	chr9-80758239-allele675654-119	INS	118	NA	0.0015128593040847202,0.0,0.0,0.0,0.0	0.00234988	NA	NA	NA	NA	NA	NA	NA	NA	NA	No	NA	HPRC,HGSVC,1KG-ONT	Yes	NA	NA	NA	NA	NA	NA
chr9:80758239	chr9-80758239-allele675651-103	INS	102	NA	0.0007564296520423601,0.0,0.0,0.0,0.0	0.000918741	NA	NA	NA	NA	NA	NA	NA	NA	NA	No	NA	HPRC,HGSVC,1KG-ONT	Yes	NA	NA	NA	NA	NA	NA
chr9:80758239	chr9-80758239-allele675653-61	INS	60	NA	0.0,0.001440922190201729,0.0,0.006958250497017893,0.00408997955010225	0.00170264	NA	NA	NA	NA	NA	NA	NA	NA	NA	No	NA	HPRC,HGSVC,1KG-ONT	Yes	NA	NA	NA	NA	NA	NA
chr9:80758240	chr9-80758240-allele675675-125	INS	124	NA	0.0007564296520423601,0.021613832853025938,0.11210317460317461,0.0009940357852882703,0.009202453987730062	0.0240037	NA	NA	NA	NA	NA	NA	NA	NA	NA	No	NA	HPRC,HGSVC,1KG-ONT	Yes	NA	NA	NA	NA	NA	NA
chr9:80758240	chr9-80758240-allele675665-97	INS	96	NA	0.132375189107413,0.027377521613832854,0.003968253968253968,0.005964214711729622,0.012269938650306749	0.160216	NA	NA	NA	NA	NA	NA	NA	NA	NA	No	NA	HPRC,HGSVC,1KG-ONT	Yes	NA	NA	NA	NA	NA	NA
chr9:80758240	chr9-80758240-allele675664-97	INS	96	NA	0.0015128593040847202,0.002881844380403458,0.0,0.003976143141153081,0.0	NA	NA	NA	NA	NA	NA	NA	NA	NA	NA	No	NA	HPRC,HGSVC,1KG-ONT	Yes	NA	NA	NA	NA	NA	NA
chr9:80758240	chr9-80758240-allele675666-133	INS	132	NA	0.00680786686838124,0.0,0.0,0.0,0.0	0.0123139	NA	NA	NA	NA	NA	NA	NA	NA	NA	No	NA	HPRC,HGSVC,1KG-ONT	Yes	NA	NA	NA	NA	NA	NA
chr9:80758240	chr9-80758240-allele675663-65	INS	64	NA	0.0007564296520423601,0.0,0.002976190476190476,0.0,0.010224948875255624	0.000863716	NA	NA	NA	NA	NA	NA	NA	NA	NA	No	NA	HPRC,HGSVC,1KG-ONT	Yes	NA	NA	NA	NA	NA	NA
chr9:80758240	chr9-80758240-allele675669-127	INS	126	NA	0.0,0.001440922190201729,0.0,0.0,0.0	NA	NA	NA	NA	NA	NA	NA	NA	NA	NA	No	NA	HPRC,HGSVC,1KG-ONT	Yes	NA	NA	NA	NA	NA	NA
chr9:80758240	chr9-80758240-allele675686-61	INS	60	NA	0.0,0.002881844380403458,0.0,0.0019880715705765406,0.0	0.000224143	NA	NA	NA	NA	NA	NA	NA	NA	NA	No	NA	HPRC,HGSVC,1KG-ONT	Yes	NA	NA	NA	NA	NA	NA
chr9:80758243	chr9-80758243-allele675688-121	INS	120	NA	0.0007564296520423601,0.004322766570605188,0.0,0.0019880715705765406,0.006134969325153374	0.000525255	NA	NA	NA	NA	NA	NA	NA	NA	NA	No	NA	HPRC,HGSVC,1KG-ONT	Yes	NA	NA	NA	NA	NA	NA
chr9:80758244	chr9-80758244-allele675689-59	INS	58	NA	0.0045385779122541605,0.0,0.0,0.0,0.0	0.00805514	NA	NA	NA	NA	NA	NA	NA	NA	NA	No	NA	HPRC,HGSVC,1KG-ONT	Yes	NA	NA	NA	NA	NA	NA
chr9:80758244	chr9-80758244-allele675693-57	INS	56	NA	0.0007564296520423601,0.0,0.0,0.0,0.0	0.000918741	NA	NA	NA	NA	NA	NA	NA	NA	NA	No	NA	HPRC,HGSVC,1KG-ONT	Yes	NA	NA	NA	NA	NA	NA
chr9:80758246	chr9-80758246-allele675699-159	INS	158	NA	0.0,0.004322766570605188,0.0,0.0,0.0	3.94758e-05	NA	NA	NA	NA	NA	NA	NA	NA	NA	No	NA	HPRC,HGSVC,1KG-ONT	Yes	NA	NA	NA	NA	NA	NA
chr9:80758255	chr9-80758255-allele675703-157	INS	156	NA	0.0007564296520423601,0.001440922190201729,0.013888888888888888,0.0009940357852882703,0.002044989775051125	0.0017395	NA	NA	NA	NA	NA	NA	NA	NA	NA	No	NA	HPRC,HGSVC,1KG-ONT	Yes	NA	NA	NA	NA	NA	NA
chr9:80758255	chr9-80758255-allele675715-97	INS	96	NA	0.0,0.0,0.0,0.0,0.007157464212678937	0.000778337	NA	NA	NA	NA	NA	NA	NA	NA	NA	No	NA	HPRC,HGSVC,1KG-ONT	Yes	NA	NA	NA	NA	NA	NA
chr9:80758255	chr9-80758255-allele675718-157	INS	156	NA	0.0,0.010086455331412104,0.0,0.0,0.0	0.000631316	NA	NA	NA	NA	NA	NA	NA	NA	NA	No	NA	HPRC,HGSVC,1KG-ONT	Yes	NA	NA	NA	NA	NA	NA
chr9:80758255	chr9-80758255-allele675708-93	INS	92	NA	0.0007564296520423601,0.0,0.0,0.0,0.0	0.000918741	NA	NA	NA	NA	NA	NA	NA	NA	NA	No	NA	HPRC,HGSVC,1KG-ONT	Yes	NA	NA	NA	NA	NA	NA
chr9:80758255	chr9-80758255-allele675706-63	INS	62	NA	0.007564296520423601,0.0,0.0,0.0,0.0	0.0137297	NA	NA	NA	NA	NA	NA	NA	NA	NA	No	NA	HPRC,HGSVC,1KG-ONT	Yes	NA	NA	NA	NA	NA	NA
chr9:80758255	chr9-80758255-allele675702-123	INS	122	NA	0.012102874432677761,0.001440922190201729,0.001984126984126984,0.0,0.006134969325153374	0.00883801	NA	NA	NA	NA	NA	NA	NA	NA	NA	No	NA	HPRC,HGSVC,1KG-ONT	Yes	NA	NA	NA	NA	NA	NA
chr9:80758255	chr9-80758255-allele675713-95	INS	94	NA	0.0007564296520423601,0.0,0.0,0.0,0.0	0.000918741	NA	NA	NA	NA	NA	NA	NA	NA	NA	No	NA	HPRC,HGSVC,1KG-ONT	Yes	NA	NA	NA	NA	NA	NA
chr9:80758263	chr9-80758263-allele675722-59	INS	58	NA	0.006051437216338881,0.0,0.0,0.0,0.002044989775051125	0.00707186	NA	NA	NA	NA	NA	NA	NA	NA	NA	No	NA	HPRC,HGSVC,1KG-ONT	Yes	NA	NA	NA	NA	NA	NA
chr9:80758263	chr9-80758263-allele675726-63	INS	62	NA	0.0,0.001440922190201729,0.0,0.0019880715705765406,0.0	3.94758e-05	NA	NA	NA	NA	NA	NA	NA	NA	NA	No	NA	HPRC,HGSVC,1KG-ONT	Yes	NA	NA	NA	NA	NA	NA
chr9:80758263	chr9-80758263-allele675733-65	INS	64	NA	0.0,0.0,0.00496031746031746,0.0,0.0	0.000408842	NA	NA	NA	NA	NA	NA	NA	NA	NA	No	NA	HPRC,HGSVC,1KG-ONT	Yes	NA	NA	NA	NA	NA	NA
chr9:80758263	chr9-80758263-allele675720-127	INS	126	NA	0.0,0.0,0.001984126984126984,0.0019880715705765406,0.0	0.000224143	NA	NA	NA	NA	NA	NA	NA	NA	NA	No	NA	HPRC,HGSVC,1KG-ONT	Yes	NA	NA	NA	NA	NA	NA
chr9:80758263	chr9-80758263-allele675725-63	INS	62	NA	0.038577912254160365,0.002881844380403458,0.000992063492063492,0.027833001988071572,0.02044989775051125	0.0146963	NA	NA	NA	NA	NA	NA	NA	NA	NA	No	NA	HPRC,HGSVC,1KG-ONT	Yes	NA	NA	NA	NA	NA	NA
chr9:80758263	chr9-80758263-allele675719-95	INS	94	NA	0.0022692889561270802,0.040345821325648415,0.00992063492063492,0.048707753479125246,0.044989775051124746	0.0204667	NA	NA	NA	NA	NA	NA	NA	NA	NA	No	NA	HPRC,HGSVC,1KG-ONT	Yes	NA	NA	NA	NA	NA	NA
chr9:80758263	chr9-80758263-allele675728-93	INS	92	NA	0.0,0.001440922190201729,0.0,0.0009940357852882703,0.005112474437627812	0.000778337	NA	NA	NA	NA	NA	NA	NA	NA	NA	No	NA	HPRC,HGSVC,1KG-ONT	Yes	NA	NA	NA	NA	NA	NA
chr9:80758263	chr9-80758263-allele675737-125	INS	124	NA	0.0,0.0,0.0,0.002982107355864811,0.0081799591002045	0.00151771	NA	NA	NA	NA	NA	NA	NA	NA	NA	No	NA	HPRC,HGSVC,1KG-ONT	Yes	NA	NA	NA	NA	NA	NA
chr9:80758263	chr9-80758263-allele675730-63	INS	62	NA	0.0,0.007204610951008645,0.0,0.007952286282306162,0.002044989775051125	0.0022576	NA	NA	NA	NA	NA	NA	NA	NA	NA	No	NA	HPRC,HGSVC,1KG-ONT	Yes	NA	NA	NA	NA	NA	NA
chr9:80758263	chr9-80758263-allele675736-65	INS	64	NA	0.0,0.001440922190201729,0.017857142857142856,0.002982107355864811,0.0010224948875255625	0.0036046	NA	NA	NA	NA	NA	NA	NA	NA	NA	No	NA	HPRC,HGSVC,1KG-ONT	Yes	NA	NA	NA	NA	NA	NA
chr9:80758263	chr9-80758263-allele675727-93	INS	92	NA	0.0,0.004322766570605188,0.000992063492063492,0.015904572564612324,0.0	0.00318319	NA	NA	NA	NA	NA	NA	NA	NA	NA	No	NA	HPRC,HGSVC,1KG-ONT	Yes	NA	NA	NA	NA	NA	NA
chr9:80758263	chr9-80758263-allele675721-57	INS	56	NA	0.0,0.0,0.0,0.0,0.0010224948875255625	NA	NA	NA	NA	NA	NA	NA	NA	NA	NA	No	NA	HPRC,HGSVC,1KG-ONT	Yes	NA	NA	NA	NA	NA	NA
chr9:80758270	chr9-80758270-allele675739-105	INS	104	NA	0.0007564296520423601,0.0,0.0,0.0,0.0	0.000918741	NA	NA	NA	NA	NA	NA	NA	NA	NA	No	NA	HPRC,HGSVC,1KG-ONT	Yes	NA	NA	NA	NA	NA	NA
chr9:80758270	chr9-80758270-allele675741-129	INS	128	NA	0.01361573373676248,0.002881844380403458,0.000992063492063492,0.0,0.0	0.018895	NA	NA	NA	NA	NA	NA	NA	NA	NA	No	NA	HPRC,HGSVC,1KG-ONT	Yes	NA	NA	NA	NA	NA	NA
chr9:80758270	chr9-80758270-allele675745-65	INS	64	NA	0.0007564296520423601,0.0,0.0,0.0,0.0	0.000918741	NA	NA	NA	NA	NA	NA	NA	NA	NA	No	NA	HPRC,HGSVC,1KG-ONT	Yes	NA	NA	NA	NA	NA	NA
chr9:80758270	chr9-80758270-allele675740-67	INS	66	NA	0.0,0.001440922190201729,0.022817460317460316,0.002982107355864811,0.0010224948875255625	0.00455544	NA	NA	NA	NA	NA	NA	NA	NA	NA	No	NA	HPRC,HGSVC,1KG-ONT	Yes	NA	NA	NA	NA	NA	NA
chr9:80758270	chr9-80758270-allele675738-95	INS	94	NA	0.0015128593040847202,0.0,0.0,0.0,0.0	0.00234988	NA	NA	NA	NA	NA	NA	NA	NA	NA	No	NA	HPRC,HGSVC,1KG-ONT	Yes	NA	NA	NA	NA	NA	NA
chr9:80758274	chr9-80758274-allele675752-95	INS	94	NA	0.0,0.005763688760806916,0.000992063492063492,0.003976143141153081,0.009202453987730062	0.00281286	NA	NA	NA	NA	NA	NA	NA	NA	NA	No	NA	HPRC,HGSVC,1KG-ONT	Yes	NA	NA	NA	NA	NA	NA
chr9:80758276	chr9-80758276-allele675756-97	INS	96	NA	0.0007564296520423601,0.0,0.0,0.0,0.0	0.000918741	NA	NA	NA	NA	NA	NA	NA	NA	NA	No	NA	HPRC,HGSVC,1KG-ONT	Yes	NA	NA	NA	NA	NA	NA
chr9:80758276	chr9-80758276-allele675768-129	INS	128	NA	0.0,0.001440922190201729,0.0,0.0,0.0	NA	NA	NA	NA	NA	NA	NA	NA	NA	NA	No	NA	HPRC,HGSVC,1KG-ONT	Yes	NA	NA	NA	NA	NA	NA
chr9:80758276	chr9-80758276-allele675766-65	INS	64	NA	0.0,0.002881844380403458,0.0,0.0019880715705765406,0.0	0.000224143	NA	NA	NA	NA	NA	NA	NA	NA	NA	No	NA	HPRC,HGSVC,1KG-ONT	Yes	NA	NA	NA	NA	NA	NA
chr9:80758276	chr9-80758276-allele675759-63	INS	62	NA	0.0,0.007204610951008645,0.0,0.015904572564612324,0.0010224948875255625	0.00355365	NA	NA	NA	NA	NA	NA	NA	NA	NA	No	NA	HPRC,HGSVC,1KG-ONT	Yes	NA	NA	NA	NA	NA	NA
chr9:80758276	chr9-80758276-allele675755-63	INS	62	NA	0.019667170953101363,0.2622478386167147,0.10912698412698413,0.08548707753479125,0.0869120654396728	0.0607928	NA	NA	NA	NA	NA	NA	NA	NA	NA	No	NA	HPRC,HGSVC,1KG-ONT	Yes	NA	NA	NA	NA	NA	NA
chr9:80758286	chr9-80758286-allele675770-61	INS	60	NA	0.0015128593040847202,0.0,0.0,0.0,0.0010224948875255625	0.00077342	NA	NA	NA	NA	NA	NA	NA	NA	NA	No	NA	HPRC,HGSVC,1KG-ONT	Yes	NA	NA	NA	NA	NA	NA
chr9:80758286	chr9-80758286-allele675771-61	INS	60	NA	0.00680786686838124,0.0,0.0,0.0,0.0	0.0123139	NA	NA	NA	NA	NA	NA	NA	NA	NA	No	NA	HPRC,HGSVC,1KG-ONT	Yes	NA	NA	NA	NA	NA	NA
chr9:80758290	chr9-80758290-allele675774-85	INS	84	NA	0.040090771558245086,0.004322766570605188,0.00496031746031746,0.020874751491053677,0.010224948875255624	0.0233093	NA	NA	NA	NA	NA	NA	NA	NA	NA	No	NA	HPRC,HGSVC,1KG-ONT	Yes	NA	NA	NA	NA	NA	NA
chr9:80758290	chr9-80758290-allele675773-115	INS	114	NA	0.0,0.002881844380403458,0.0,0.008946322067594433,0.0010224948875255625	0.00170264	NA	NA	NA	NA	NA	NA	NA	NA	NA	No	NA	HPRC,HGSVC,1KG-ONT	Yes	NA	NA	NA	NA	NA	NA
chr9:80758290	chr9-80758290-allele675772-55	INS	54	NA	0.0007564296520423601,0.01729106628242075,0.010912698412698412,0.03876739562624255,0.023517382413087935	0.0140882	NA	NA	NA	NA	NA	NA	NA	NA	NA	No	NA	HPRC,HGSVC,1KG-ONT	Yes	NA	NA	NA	NA	NA	NA
chr9:80758293	chr9-80758293-allele675786-61	INS	60	NA	0.0,0.0,0.0,0.0009940357852882703,0.0	NA	NA	NA	NA	NA	NA	NA	NA	NA	NA	No	NA	HPRC,HGSVC,1KG-ONT	Yes	NA	NA	NA	NA	NA	NA
chr9:80758293	chr9-80758293-allele675782-61	INS	60	NA	0.0015128593040847202,0.0,0.0,0.0,0.0010224948875255625	0.00077342	NA	NA	NA	NA	NA	NA	NA	NA	NA	No	NA	HPRC,HGSVC,1KG-ONT	Yes	NA	NA	NA	NA	NA	NA
chr9:80758293	chr9-80758293-allele675776-59	INS	58	NA	0.0037821482602118004,0.020172910662824207,0.003968253968253968,0.012922465208747515,0.0	0.000961094	NA	NA	NA	NA	NA	NA	NA	NA	NA	No	NA	HPRC,HGSVC,1KG-ONT	Yes	NA	NA	NA	NA	NA	NA
chr9:80758302	chr9-80758302-allele675794-59	INS	58	NA	0.0,0.0,0.001984126984126984,0.0,0.0	NA	NA	NA	NA	NA	NA	NA	NA	NA	NA	No	NA	HPRC,HGSVC,1KG-ONT	Yes	NA	NA	NA	NA	NA	NA
chr9:80758304	chr9-80758304-allele675795-55	INS	54	NA	0.0007564296520423601,0.0,0.00496031746031746,0.0,0.0010224948875255625	NA	NA	NA	NA	NA	NA	NA	NA	NA	NA	No	NA	HPRC,HGSVC,1KG-ONT	Yes	NA	NA	NA	NA	NA	NA
chr9:80770410	chr9-80770410-allele675972-1	DEL	92	NA	0.0007564296520423601,0.0,0.0,0.0,0.0081799591002045	4.4099e-05	NA	NA	NA	NA	NA	NA	NA	NA	NA	No	NA	HPRC,HGSVC,1KG-ONT	No	NA	NA	NA	NA	NA	NA
chr9:80770415	chr9-80770415-allele675975-1	DEL	87	NA	0.012859304084720122,0.001440922190201729,0.0,0.0,0.0	0.021333	NA	NA	NA	NA	NA	NA	NA	NA	NA	No	NA	HPRC,HGSVC,1KG-ONT	No	NA	NA	NA	NA	NA	NA
chr9:80770416	chr9-80770416-allele675976-1	DEL	71	NA	0.038577912254160365,0.004322766570605188,0.0,0.0,0.0	0.0637508	NA	NA	NA	NA	NA	NA	NA	NA	NA	No	NA	HPRC,HGSVC,1KG-ONT	No	NA	NA	NA	NA	NA	NA
chr9:80770420	chr9-80770420-allele675979-1	DEL	82	NA	0.1777609682299546,0.0446685878962536,0.0,0.05666003976143141,0.016359918200409	0.15945	NA	NA	NA	NA	NA	NA	NA	NA	NA	No	NA	HPRC,HGSVC,1KG-ONT	No	NA	NA	NA	NA	NA	NA
chr9:80770421	chr9-80770421-allele675980-1	DEL	66	NA	0.0037821482602118004,0.0,0.0,0.0,0.0	0.00663171	NA	NA	NA	NA	NA	NA	NA	NA	NA	No	NA	HPRC,HGSVC,1KG-ONT	No	NA	NA	NA	NA	NA	NA
chr9:80770421	chr9-80770421-allele675981-1	DEL	77	NA	0.0007564296520423601,0.002881844380403458,0.0,0.0009940357852882703,0.002044989775051125	NA	NA	NA	NA	NA	NA	NA	NA	NA	NA	No	NA	HPRC,HGSVC,1KG-ONT	No	NA	NA	NA	NA	NA	NA
chr9:80770465	chr9-80770465-allele675994-54	INS	53	NA	0.0007564296520423601,0.0,0.001984126984126984,0.0,0.0	NA	NA	NA	NA	NA	NA	NA	NA	NA	NA	No	NA	No	No	NA	NA	NA	NA	NA	NA
chr9:80792668	chr9-80792668-allele676234-308	INS	307	NA	0.0015128593040847202,0.001440922190201729,0.0,0.0,0.0	0.00077342	NA	NA	NA	NA	NA	NA	NA	NA	NA	No	NA	HPRC,HGSVC,1KG-ONT	Yes	NA	NA	NA	NA	NA	NA
chr9:80792668	chr9-80792668-allele676230-308	INS	307	0.922559	0.22844175491679275,0.05475504322766571,0.0,0.04970178926441352,0.03374233128834356	0.214512	NA	NA	NA	NA	NA	NA	NA	NA	NA	No	NA	HPRC,HGSVC,1KG-ONT	Yes	NA	Core binding factor acute myeloid leukemia(RPS19P6,RPS19P6 - RPS20P25, rs4546731, 7E-13, 0.5043447135929999),Core binding factor acute myeloid leukemia(RPS19P6,RPS19P6 - RPS20P25, rs4546731, 9E-14, 0.5043447135929999),Core binding factor acute myeloid leukemia(RPS19P6,RPS19P6 - RPS20P25, rs11138852, 7E-13, 0.8943885329536465),Core binding factor acute myeloid leukemia(RPS19P6,RPS19P6 - RPS20P25, rs11138852, 9E-14, 0.8943885329536465)	Allergic rhinitis(17.44%, 24.69%, 0.64, [0.45;0.93], 0.017914),Anorectal disorder(4.63%, 1.76%, 2.7, [1.17;6.24], 0.022958),Atelectasis(8.90%, 4.59%, 2.03, [1.15;3.59], 0.020342),Benign essential hypertension(18.51%, 13.05%, 1.51, [1.03;2.23], 0.040223),Callosity(6.05%, 2.82%, 2.22, [1.1;4.46], 0.036045),Carpal tunnel syndrome(6.76%, 11.99%, 0.53, [0.31;0.9], 0.021823),Cerebrovascular disease(2.85%, 0.88%, 3.29, [1.07;10.16], 0.037474),Cervical spondylosis without myelopathy(10.68%, 5.11%, 2.22, [1.3;3.77], 0.003887),Combined form of senile cataract(4.27%, 1.76%, 2.49, [1.06;5.82], 0.038584),Degeneration of cervical intervertebral disc(7.47%, 3.53%, 2.21, [1.18;4.15], 0.016399),Diplopia(2.85%, 0.71%, 4.13, [1.23;13.82], 0.025061),Displacement of cervical intervertebral disc without myelopathy(3.20%, 0.88%, 3.72, [1.24;11.2], 0.019359),Essential hypertension(58.36%, 47.80%, 1.53, [1.15;2.04], 0.004391),Ganglion cyst(3.56%, 0.71%, 5.19, [1.61;16.71], 0.003584),Hypercalcemia(7.12%, 3.35%, 2.21, [1.16;4.21], 0.022156),Megaloblastic anemia due to vitamin B-12 deficiency(2.49%, 0.53%, 4.8, [1.23;18.72], 0.01841),Missed miscarriage(3.91%, 0.35%, 11.51, [2.53;52.29], 0.000179),Nonulcer dyspepsia(4.98%, 1.59%, 3.25, [1.39;7.61], 0.006305),Onychomycosis due to dermatophyte(13.17%, 8.29%, 1.68, [1.06;2.65], 0.028155),Sciatica(12.10%, 6.88%, 1.86, [1.15;3.02], 0.013268),Toxic diffuse goiter with no crisis(3.20%, 0.88%, 3.72, [1.24;11.2], 0.019359),Type 1 diabetes mellitus without complication(3.56%, 1.23%, 2.95, [1.11;7.84], 0.034466),Type 2 diabetes mellitus without complication(28.47%, 21.16%, 1.48, [1.07;2.06], 0.020379),Female infertility(7.58%, 3.37%, 2.35, [1.11;4.98], 0.025803),Erectile dysfunction(29.33%, 11.89%, 3.08, [1.51;6.26], 0.00255)	NA	NA	NA
chr9:80792668	chr9-80792668-allele676233-308	INS	307	NA	0.0,0.005763688760806916,0.0,0.002982107355864811,0.00408997955010225	0.00151771	NA	NA	NA	NA	NA	NA	NA	NA	NA	No	NA	HPRC,HGSVC,1KG-ONT	Yes	NA	NA	NA	NA	NA	NA
chr9:80792668	chr9-80792668-allele676235-308	INS	307	NA	0.0045385779122541605,0.0,0.0,0.0,0.0	0.00805514	NA	NA	NA	NA	NA	NA	NA	NA	NA	No	NA	HPRC,HGSVC,1KG-ONT	Yes	NA	NA	NA	NA	NA	NA
chr9:80792668	chr9-80792668-allele676231-309	INS	308	NA	0.006051437216338881,0.0,0.0,0.0,0.0	0.0108963	NA	NA	NA	NA	NA	NA	NA	NA	NA	No	NA	HPRC,HGSVC,1KG-ONT	Yes	NA	NA	NA	NA	NA	NA
chr9:80792673	chr9-80792673-allele676238-310	INS	309	NA	0.0015128593040847202,0.001440922190201729,0.0,0.0,0.0	0.00077342	NA	NA	NA	NA	NA	NA	NA	NA	NA	No	NA	HPRC,HGSVC,1KG-ONT	Yes	NA	NA	NA	NA	NA	NA
chr9:80792673	chr9-80792673-allele676236-309	INS	308	NA	0.028744326777609682,0.001440922190201729,0.0,0.0,0.0	0.0503614	NA	NA	NA	NA	NA	NA	NA	NA	NA	No	NA	HPRC,HGSVC,1KG-ONT	Yes	NA	NA	NA	NA	NA	NA
chr9:80827621	chr9-80827621-allele676671-320	INS	319	NA	0.0007564296520423601,0.0,0.0,0.0,0.0010224948875255625	NA	NA	NA	NA	NA	NA	NA	NA	NA	NA	No	NA	No	No	NA	NA	NA	NA	NA	NA
chr9:80864680	chr9-80864680-allele677043-61	INS	60	NA	0.0007564296520423601,0.0,0.0,0.0,0.005112474437627812	NA	NA	NA	NA	NA	NA	NA	NA	NA	NA	No	NA	No	Yes	NA	NA	NA	NA	NA	NA
chr9:80870981	chr9-80870981-allele677138-1	DEL	57	NA	0.00680786686838124,0.10951008645533142,0.0,0.12027833001988071,0.032719836400818	0.0325945	NA	NA	NA	NA	NA	NA	NA	NA	NA	No	NA	HPRC,HGSVC,1KG-ONT	No	NA	NA	NA	NA	NA	NA
chr9:80892462	chr9-80892462-allele677372-246	INS	245	NA	0.00529500756429652,0.0,0.0,0.0,0.0	0.00947665	NA	NA	NA	NA	NA	NA	NA	NA	NA	No	NA	No	Yes	NA	NA	NA	NA	NA	NA
chr9:80898027	chr9-80898027-allele677464-67	INS	66	NA	0.007564296520423601,0.0792507204610951,0.0,0.09343936381709742,0.016359918200409	0.019724	NA	NA	NA	NA	NA	NA	NA	NA	NA	No	NA	HPRC,HGSVC	Yes	NA	NA	NA	NA	NA	NA
chr9:80898027	chr9-80898027-allele677461-67	INS	66	NA	0.0045385779122541605,0.09510086455331412,0.04265873015873016,0.147117296222664,0.03680981595092025	0.0480101	NA	NA	NA	NA	NA	NA	NA	NA	NA	No	NA	HPRC,HGSVC	Yes	NA	NA	NA	NA	NA	NA
chr9:80898039	chr9-80898039-allele677472-57	INS	56	NA	0.01664145234493192,0.011527377521613832,0.012896825396825396,0.07952286282306163,0.12985685071574643	0.0207247	NA	NA	NA	NA	NA	NA	NA	NA	NA	No	NA	HPRC,HGSVC	Yes	NA	NA	NA	NA	NA	NA
chr9:80898046	chr9-80898046-allele677476-143	INS	142	NA	0.0022692889561270802,0.002881844380403458,0.0,0.013916500994035786,0.00408997955010225	0.000578042	NA	NA	NA	NA	NA	NA	NA	NA	NA	No	NA	HPRC,HGSVC,1KG-ONT	Yes	NA	NA	NA	NA	NA	NA
chr9:80898055	chr9-80898055-allele677498-161	INS	160	NA	0.01361573373676248,0.0,0.0,0.0,0.0	0.0249879	NA	NA	NA	NA	NA	NA	NA	NA	NA	No	NA	HPRC,HGSVC,1KG-ONT	Yes	NA	NA	NA	NA	NA	NA
chr9:80898055	chr9-80898055-allele677510-151	INS	150	NA	0.0,0.0,0.0,0.0009940357852882703,0.002044989775051125	3.94758e-05	NA	NA	NA	NA	NA	NA	NA	NA	NA	No	NA	HPRC,HGSVC,1KG-ONT	Yes	NA	NA	NA	NA	NA	NA
chr9:80898055	chr9-80898055-allele677490-163	INS	162	NA	0.05521936459909228,0.069164265129683,0.054563492063492064,0.06063618290258449,0.02044989775051125	NA	NA	NA	NA	NA	NA	NA	NA	NA	NA	No	NA	HPRC,HGSVC,1KG-ONT	Yes	NA	NA	NA	NA	NA	NA
chr9:80898055	chr9-80898055-allele677512-121	INS	120	NA	0.0007564296520423601,0.0,0.0,0.0,0.0	0.000918741	NA	NA	NA	NA	NA	NA	NA	NA	NA	No	NA	HPRC,HGSVC,1KG-ONT	Yes	NA	NA	NA	NA	NA	NA
chr9:80898055	chr9-80898055-allele677488-185	INS	184	NA	0.12783661119515885,0.1930835734870317,0.25396825396825395,0.14314115308151093,0.1278118609406953	0.00879628	NA	NA	NA	NA	NA	NA	NA	NA	NA	No	NA	HPRC,HGSVC	Yes	NA	NA	NA	NA	NA	NA
chr9:80898055	chr9-80898055-allele677495-87	INS	86	NA	0.024962178517397883,0.0,0.0,0.0,0.002044989775051125	0.0413006	NA	NA	NA	NA	NA	NA	NA	NA	NA	No	NA	HPRC,HGSVC,1KG-ONT	Yes	NA	NA	NA	NA	NA	NA
chr9:80898055	chr9-80898055-allele677501-99	INS	98	NA	0.0007564296520423601,0.0,0.0,0.0,0.0	0.000918741	NA	NA	NA	NA	NA	NA	NA	NA	NA	No	NA	HPRC,HGSVC,1KG-ONT	Yes	NA	NA	NA	NA	NA	NA
chr9:80898055	chr9-80898055-allele677485-175	INS	174	NA	0.009077155824508321,0.001440922190201729,0.0,0.0009940357852882703,0.0	0.0124585	NA	NA	NA	NA	NA	NA	NA	NA	NA	No	NA	HPRC,HGSVC	Yes	NA	NA	NA	NA	NA	NA
chr9:80898055	chr9-80898055-allele677493-121	INS	120	NA	0.22617246596066565,0.20028818443804033,0.2628968253968254,0.268389662027833,0.4488752556237219	0.0135292	NA	NA	NA	NA	NA	NA	NA	NA	NA	No	NA	HPRC,HGSVC,1KG-ONT	Yes	NA	NA	NA	NA	NA	NA
chr9:80898055	chr9-80898055-allele677494-109	INS	108	NA	0.02042360060514372,0.0,0.0,0.0,0.0	0.0374731	NA	NA	NA	NA	NA	NA	NA	NA	NA	No	NA	HPRC,HGSVC,1KG-ONT	Yes	NA	NA	NA	NA	NA	NA
chr9:80898055	chr9-80898055-allele677505-61	INS	60	NA	0.0,0.001440922190201729,0.0,0.004970178926441352,0.003067484662576687	0.00114796	NA	NA	NA	NA	NA	NA	NA	NA	NA	No	NA	HPRC,HGSVC	Yes	NA	NA	NA	NA	NA	NA
chr9:80898055	chr9-80898055-allele677502-261	INS	260	NA	0.0,0.0,0.0,0.0,0.0010224948875255625	NA	NA	NA	NA	NA	NA	NA	NA	NA	NA	No	NA	HPRC,HGSVC,1KG-ONT	Yes	NA	NA	NA	NA	NA	NA
chr9:80898055	chr9-80898055-allele677492-149	INS	148	NA	0.030257186081694403,0.021613832853025938,0.04265873015873016,0.0009940357852882703,0.002044989775051125	0.00423061	NA	NA	NA	NA	NA	NA	NA	NA	NA	No	NA	HPRC,HGSVC,1KG-ONT	Yes	NA	NA	NA	NA	NA	NA
chr9:80898055	chr9-80898055-allele677509-165	INS	164	NA	0.0007564296520423601,0.001440922190201729,0.000992063492063492,0.004970178926441352,0.016359918200409	0.00259388	NA	NA	NA	NA	NA	NA	NA	NA	NA	No	NA	HPRC,HGSVC,1KG-ONT	Yes	NA	NA	NA	NA	NA	NA
chr9:80898055	chr9-80898055-allele677497-156	INS	155	NA	0.012859304084720122,0.0,0.0,0.0,0.0010224948875255625	0.021333	NA	NA	NA	NA	NA	NA	NA	NA	NA	No	NA	HPRC,HGSVC,1KG-ONT	Yes	NA	NA	NA	NA	NA	NA
chr9:80898055	chr9-80898055-allele677503-103	INS	102	NA	0.0045385779122541605,0.0,0.0,0.0,0.0	0.00805514	NA	NA	NA	NA	NA	NA	NA	NA	NA	No	NA	HPRC,HGSVC,1KG-ONT	Yes	NA	NA	NA	NA	NA	NA
chr9:80898055	chr9-80898055-allele677515-185	INS	184	NA	0.0,0.010086455331412104,0.000992063492063492,0.0009940357852882703,0.0010224948875255625	0.00122989	NA	NA	NA	NA	NA	NA	NA	NA	NA	No	NA	HPRC,HGSVC	Yes	NA	NA	NA	NA	NA	NA
chr9:80898055	chr9-80898055-allele677519-201	INS	200	NA	0.0037821482602118004,0.0,0.0,0.0,0.0	0.00663171	NA	NA	NA	NA	NA	NA	NA	NA	NA	No	NA	HPRC,HGSVC,1KG-ONT	Yes	NA	NA	NA	NA	NA	NA
chr9:80898055	chr9-80898055-allele677480-119	INS	118	NA	0.015128593040847202,0.002881844380403458,0.0,0.002982107355864811,0.0	0.0183762	NA	NA	NA	NA	NA	NA	NA	NA	NA	No	NA	HPRC,HGSVC,1KG-ONT	Yes	NA	NA	NA	NA	NA	NA
chr9:80898055	chr9-80898055-allele677486-237	INS	236	NA	0.03328290468986384,0.010086455331412104,0.000992063492063492,0.008946322067594433,0.0	0.0329134	NA	NA	NA	NA	NA	NA	NA	NA	NA	No	NA	HPRC,HGSVC,1KG-ONT	Yes	NA	NA	NA	NA	NA	NA
chr9:80898055	chr9-80898055-allele677520-175	INS	174	NA	0.0007564296520423601,0.001440922190201729,0.0,0.0,0.0	NA	NA	NA	NA	NA	NA	NA	NA	NA	NA	No	NA	HPRC,HGSVC	Yes	NA	NA	NA	NA	NA	NA
chr9:80898055	chr9-80898055-allele677487-211	INS	210	NA	0.03177004538577912,0.025936599423631124,0.01488095238095238,0.04771371769383698,0.02965235173824131	NA	NA	NA	NA	NA	NA	NA	NA	NA	NA	No	NA	HPRC,HGSVC,1KG-ONT	Yes	NA	NA	NA	NA	NA	NA
chr9:80898055	chr9-80898055-allele677483-225	INS	224	NA	0.018910741301059002,0.004322766570605188,0.0,0.0,0.0	0.0283714	NA	NA	NA	NA	NA	NA	NA	NA	NA	No	NA	HPRC,HGSVC,1KG-ONT	Yes	NA	NA	NA	NA	NA	NA
chr9:80898055	chr9-80898055-allele677500-138	INS	137	NA	0.0007564296520423601,0.002881844380403458,0.0,0.0,0.0	NA	NA	NA	NA	NA	NA	NA	NA	NA	NA	No	NA	HPRC,HGSVC,1KG-ONT	Yes	NA	NA	NA	NA	NA	NA
chr9:80898055	chr9-80898055-allele677482-199	INS	198	NA	0.03177004538577912,0.002881844380403458,0.0,0.004970178926441352,0.0	0.044314	NA	NA	NA	NA	NA	NA	NA	NA	NA	No	NA	HPRC,HGSVC,1KG-ONT	Yes	NA	NA	NA	NA	NA	NA
chr9:80898055	chr9-80898055-allele677491-137	INS	136	NA	0.025718608169440244,0.001440922190201729,0.0,0.0,0.005112474437627812	0.0353406	NA	NA	NA	NA	NA	NA	NA	NA	NA	No	NA	HPRC,HGSVC,1KG-ONT	Yes	NA	NA	NA	NA	NA	NA
chr9:80898055	chr9-80898055-allele677513-147	INS	146	NA	0.0007564296520423601,0.002881844380403458,0.011904761904761904,0.0019880715705765406,0.0010224948875255625	0.00156206	NA	NA	NA	NA	NA	NA	NA	NA	NA	No	NA	HPRC,HGSVC,1KG-ONT	Yes	NA	NA	NA	NA	NA	NA
chr9:80898055	chr9-80898055-allele677481-77	INS	76	NA	0.02723146747352496,0.001440922190201729,0.0,0.0,0.0	0.0476277	NA	NA	NA	NA	NA	NA	NA	NA	NA	No	NA	HPRC,HGSVC	Yes	NA	NA	NA	NA	NA	NA
chr9:80898055	chr9-80898055-allele677484-121	INS	120	NA	0.0030257186081694403,0.011527377521613832,0.0,0.009940357852882704,0.011247443762781187	0.00127929	NA	NA	NA	NA	NA	NA	NA	NA	NA	No	NA	HPRC,HGSVC,1KG-ONT	Yes	NA	NA	NA	NA	NA	NA
chr9:80898055	chr9-80898055-allele677496-115	INS	114	NA	0.00832072617246596,0.0,0.0,0.0009940357852882703,0.0	0.0129393	NA	NA	NA	NA	NA	NA	NA	NA	NA	No	NA	HPRC,HGSVC,1KG-ONT	Yes	NA	NA	NA	NA	NA	NA
chr9:80898056	chr9-80898056-allele677521-149	INS	148	NA	0.01361573373676248,0.001440922190201729,0.0,0.0,0.0	0.0227299	NA	NA	NA	NA	NA	NA	NA	NA	NA	No	NA	HPRC,HGSVC,1KG-ONT	Yes	NA	NA	NA	NA	NA	NA
chr9:80898056	chr9-80898056-allele677524-171	INS	170	NA	0.0,0.01440922190201729,0.04365079365079365,0.0,0.0010224948875255625	0.00955368	NA	NA	NA	NA	NA	NA	NA	NA	NA	No	NA	HPRC,HGSVC	Yes	NA	NA	NA	NA	NA	NA
chr9:80898056	chr9-80898056-allele677523-201	INS	200	NA	0.0030257186081694403,0.0,0.0,0.0,0.002044989775051125	0.00206069	NA	NA	NA	NA	NA	NA	NA	NA	NA	No	NA	HPRC,HGSVC,1KG-ONT	Yes	NA	NA	NA	NA	NA	NA
chr9:80898056	chr9-80898056-allele677522-175	INS	174	NA	0.0007564296520423601,0.0,0.0,0.0,0.0	0.000918741	NA	NA	NA	NA	NA	NA	NA	NA	NA	No	NA	HPRC,HGSVC	Yes	NA	NA	NA	NA	NA	NA
chr9:80898057	chr9-80898057-allele677532-283	INS	282	NA	0.0007564296520423601,0.0,0.0,0.0,0.0	0.000918741	NA	NA	NA	NA	NA	NA	NA	NA	NA	No	NA	HPRC,HGSVC,1KG-ONT	Yes	NA	NA	NA	NA	NA	NA
chr9:80898057	chr9-80898057-allele677528-283	INS	282	NA	0.00680786686838124,0.0,0.0,0.0,0.0	0.0123139	NA	NA	NA	NA	NA	NA	NA	NA	NA	No	NA	HPRC,HGSVC,1KG-ONT	Yes	NA	NA	NA	NA	NA	NA
chr9:80898057	chr9-80898057-allele677540-253	INS	252	NA	0.0015128593040847202,0.0,0.0,0.0,0.0	0.00234988	NA	NA	NA	NA	NA	NA	NA	NA	NA	No	NA	HPRC,HGSVC,1KG-ONT	Yes	NA	NA	NA	NA	NA	NA
chr9:80898064	chr9-80898064-allele677546-119	INS	118	NA	0.0,0.002881844380403458,0.054563492063492064,0.0019880715705765406,0.034764826175869123	0.016667	NA	NA	NA	NA	NA	NA	NA	NA	NA	No	NA	HPRC,HGSVC,1KG-ONT	Yes	NA	NA	NA	NA	NA	NA
chr9:80898064	chr9-80898064-allele677545-119	INS	118	NA	0.015128593040847202,0.0,0.0,0.0,0.0	0.0277836	NA	NA	NA	NA	NA	NA	NA	NA	NA	No	NA	HPRC,HGSVC,1KG-ONT	Yes	NA	NA	NA	NA	NA	NA
chr9:80898066	chr9-80898066-allele677547-105	INS	104	NA	0.0030257186081694403,0.0,0.0,0.0,0.0	0.00520636	NA	NA	NA	NA	NA	NA	NA	NA	NA	No	NA	HPRC,HGSVC,1KG-ONT	Yes	NA	NA	NA	NA	NA	NA
chr9:80898081	chr9-80898081-allele677556-199	INS	198	NA	0.0,0.0,0.005952380952380952,0.0,0.0	0.000593574	NA	NA	NA	NA	NA	NA	NA	NA	NA	No	NA	HPRC,HGSVC,1KG-ONT	Yes	NA	NA	NA	NA	NA	NA
chr9:80898081	chr9-80898081-allele677555-81	INS	80	NA	0.00529500756429652,0.0,0.0,0.0,0.0	0.00947665	NA	NA	NA	NA	NA	NA	NA	NA	NA	No	NA	HPRC,HGSVC	Yes	NA	NA	NA	NA	NA	NA
chr9:80898081	chr9-80898081-allele677558-223	INS	222	NA	0.0030257186081694403,0.0,0.0,0.0,0.0	0.00520636	NA	NA	NA	NA	NA	NA	NA	NA	NA	No	NA	HPRC,HGSVC,1KG-ONT	Yes	NA	NA	NA	NA	NA	NA
chr9:80898082	chr9-80898082-allele677563-97	INS	96	NA	0.0,0.002881844380403458,0.0,0.003976143141153081,0.0	0.000593574	NA	NA	NA	NA	NA	NA	NA	NA	NA	No	NA	HPRC,HGSVC,1KG-ONT	Yes	NA	NA	NA	NA	NA	NA
chr9:80898082	chr9-80898082-allele677559-195	INS	194	NA	0.025718608169440244,0.004322766570605188,0.0,0.0,0.0	0.0407454	NA	NA	NA	NA	NA	NA	NA	NA	NA	No	NA	HPRC,HGSVC	Yes	NA	NA	NA	NA	NA	NA
chr9:80898082	chr9-80898082-allele677561-97	INS	96	NA	0.0,0.0,0.000992063492063492,0.0,0.0	NA	NA	NA	NA	NA	NA	NA	NA	NA	NA	No	NA	HPRC,HGSVC,1KG-ONT	Yes	NA	NA	NA	NA	NA	NA
chr9:80898082	chr9-80898082-allele677562-195	INS	194	NA	0.0,0.001440922190201729,0.0,0.0,0.0	NA	NA	NA	NA	NA	NA	NA	NA	NA	NA	No	NA	HPRC,HGSVC	Yes	NA	NA	NA	NA	NA	NA
chr9:80898082	chr9-80898082-allele677564-205	INS	204	NA	0.0007564296520423601,0.0,0.0,0.0,0.0	0.000918741	NA	NA	NA	NA	NA	NA	NA	NA	NA	No	NA	HPRC,HGSVC,1KG-ONT	Yes	NA	NA	NA	NA	NA	NA
chr9:80898085	chr9-80898085-allele677566-115	INS	114	NA	0.0015128593040847202,0.001440922190201729,0.0,0.0,0.0	0.00077342	NA	NA	NA	NA	NA	NA	NA	NA	NA	No	NA	HPRC,HGSVC,1KG-ONT	Yes	NA	NA	NA	NA	NA	NA
chr9:80898089	chr9-80898089-allele677571-111	INS	110	NA	0.00680786686838124,0.0,0.0,0.0,0.0	0.0122007	NA	NA	NA	NA	NA	NA	NA	NA	NA	No	NA	HPRC,HGSVC,1KG-ONT	Yes	NA	NA	NA	NA	NA	NA
chr9:80898089	chr9-80898089-allele677567-79	INS	78	NA	0.012859304084720122,0.04899135446685879,0.0,0.06958250497017893,0.013292433537832311	0.00631479	NA	NA	NA	NA	NA	NA	NA	NA	NA	No	NA	HPRC,HGSVC	Yes	NA	NA	NA	NA	NA	NA
chr9:80898089	chr9-80898089-allele677570-127	INS	126	NA	0.0037821482602118004,0.0,0.0,0.0,0.0	0.00663171	NA	NA	NA	NA	NA	NA	NA	NA	NA	No	NA	HPRC,HGSVC,1KG-ONT	Yes	NA	NA	NA	NA	NA	NA
chr9:80898089	chr9-80898089-allele677568-111	INS	110	NA	0.03555219364599092,0.002881844380403458,0.0,0.0,0.017382413087934562	0.0342597	NA	NA	NA	NA	NA	NA	NA	NA	NA	No	NA	HPRC,HGSVC,1KG-ONT	Yes	NA	NA	NA	NA	NA	NA
chr9:80898089	chr9-80898089-allele677569-103	INS	102	NA	0.0113464447806354,0.011527377521613832,0.041666666666666664,0.02485089463220676,0.05112474437627812	0.00879417	NA	NA	NA	NA	NA	NA	NA	NA	NA	No	NA	HPRC,HGSVC,1KG-ONT	Yes	NA	NA	NA	NA	NA	NA
chr9:80916779	chr9-80916779-allele677800-1	DEL	72	NA	0.0,0.0,0.015873015873015872,0.0,0.0	0.00237831	NA	NA	NA	NA	NA	NA	NA	NA	NA	No	NA	HGSVC,1KG-ONT	Yes	NA	NA	NA	NA	NA	NA
chr9:80973674	chr9-80973674-allele678484-328	INS	327	NA	0.018910741301059002,0.0,0.0,0.0,0.0	0.0347003	NA	NA	NA	NA	NA	NA	NA	NA	NA	No	NA	HPRC,HGSVC	Yes	NA	NA	NA	NA	NA	NA
chr9:80985632	chr9-80985632-allele678576-59	INS	58	NA	0.0340393343419062,0.004322766570605188,0.0,0.0,0.0	0.0556653	NA	NA	NA	NA	NA	NA	NA	NA	NA	No	NA	HPRC,HGSVC,1KG-ONT	No	NA	NA	NA	NA	NA	NA
chr9:80985632	chr9-80985632-allele678577-1	DEL	87	NA	0.24659606656580937,0.22046109510086456,0.37896825396825395,0.3508946322067594,0.5715746421267893	0.0447847	NA	NA	NA	NA	NA	NA	NA	NA	NA	No	NA	HPRC,HGSVC,1KG-ONT	No	NA	NA	NA	NA	NA	NA
chr9:80985651	chr9-80985651-allele678580-59	INS	58	NA	0.0,0.002881844380403458,0.0,0.002982107355864811,0.0010224948875255625	0.000593574	NA	NA	NA	NA	NA	NA	NA	NA	NA	No	NA	HPRC,HGSVC,1KG-ONT	No	NA	NA	NA	NA	NA	NA
chr9:80985709	chr9-80985709-allele678585-59	INS	58	NA	0.006051437216338881,0.004322766570605188,0.0,0.0,0.0081799591002045	0.000732246	NA	NA	NA	NA	NA	NA	NA	NA	NA	No	NA	HPRC,HGSVC,1KG-ONT	No	NA	NA	NA	NA	NA	NA
chr9:80985737	chr9-80985737-allele678586-59	INS	58	NA	0.0022692889561270802,0.0,0.0,0.0,0.0	0.00377908	NA	NA	NA	NA	NA	NA	NA	NA	NA	No	NA	HPRC,HGSVC,1KG-ONT	No	NA	NA	NA	NA	NA	NA
chr9:80985738	chr9-80985738-allele678589-59	INS	58	NA	0.015128593040847202,0.0,0.0,0.0,0.0	0.0277836	NA	NA	NA	NA	NA	NA	NA	NA	NA	No	NA	HPRC,HGSVC,1KG-ONT	No	NA	NA	NA	NA	NA	NA
chr9:80993819	chr9-80993819-allele678763-99	INS	98	NA	0.015128593040847202,0.002881844380403458,0.0,0.0,0.0010224948875255625	0.0216148	NA	NA	NA	NA	NA	NA	NA	NA	NA	No	NA	HPRC,HGSVC,1KG-ONT	No	NA	NA	NA	NA	NA	NA
chr9:80993819	chr9-80993819-allele678786-103	INS	102	NA	0.0,0.0,0.0,0.0009940357852882703,0.0010224948875255625	NA	NA	NA	NA	NA	NA	NA	NA	NA	NA	No	NA	HPRC,HGSVC,1KG-ONT	No	NA	NA	NA	NA	NA	NA
chr9:80993819	chr9-80993819-allele678768-101	INS	100	NA	0.0007564296520423601,0.010086455331412104,0.0,0.013916500994035786,0.013292433537832311	0.00461362	NA	NA	NA	NA	NA	NA	NA	NA	NA	No	NA	HPRC,HGSVC,1KG-ONT	No	NA	NA	NA	NA	NA	NA
chr9:80993819	chr9-80993819-allele678770-147	INS	146	NA	0.0,0.004322766570605188,0.0,0.008946322067594433,0.0	0.00161686	NA	NA	NA	NA	NA	NA	NA	NA	NA	No	NA	HPRC,HGSVC	No	NA	NA	NA	NA	NA	NA
chr9:80993819	chr9-80993819-allele678756-163	INS	162	NA	0.009833585476550681,0.0,0.0,0.0,0.0	0.0179657	NA	NA	NA	NA	NA	NA	NA	NA	NA	No	NA	HPRC,HGSVC	No	NA	NA	NA	NA	NA	NA
chr9:80993819	chr9-80993819-allele678772-101	INS	100	NA	0.0,0.0,0.002976190476190476,0.0,0.014314928425357873	0.00262774	NA	NA	NA	NA	NA	NA	NA	NA	NA	No	NA	HPRC,HGSVC,1KG-ONT	No	NA	NA	NA	NA	NA	NA
chr9:80993819	chr9-80993819-allele678767-107	INS	106	NA	0.0,0.004322766570605188,0.0,0.003976143141153081,0.0010224948875255625	0.000834484	NA	NA	NA	NA	NA	NA	NA	NA	NA	No	NA	HPRC,HGSVC,1KG-ONT	No	NA	NA	NA	NA	NA	NA
chr9:80993819	chr9-80993819-allele678787-103	INS	102	NA	0.0022692889561270802,0.0,0.0,0.0,0.0	0.00377908	NA	NA	NA	NA	NA	NA	NA	NA	NA	No	NA	HPRC,HGSVC,1KG-ONT	No	NA	NA	NA	NA	NA	NA
chr9:80993819	chr9-80993819-allele678766-141	INS	140	NA	0.0022692889561270802,0.012968299711815562,0.001984126984126984,0.036779324055666,0.03783231083844581	0.0119062	NA	NA	NA	NA	NA	NA	NA	NA	NA	No	NA	HPRC,HGSVC	No	NA	NA	NA	NA	NA	NA
chr9:80993819	chr9-80993819-allele678771-165	INS	164	NA	0.0007564296520423601,0.0,0.003968253968253968,0.0,0.0	NA	NA	NA	NA	NA	NA	NA	NA	NA	NA	No	NA	HPRC,HGSVC	No	NA	NA	NA	NA	NA	NA
chr9:80993819	chr9-80993819-allele678760-153	INS	152	NA	0.0,0.0,0.0,0.0,0.005112474437627812	0.000408842	NA	NA	NA	NA	NA	NA	NA	NA	NA	No	NA	HPRC,HGSVC	No	NA	NA	NA	NA	NA	NA
chr9:80993819	chr9-80993819-allele678762-103	INS	102	NA	0.012102874432677761,0.07204610951008646,0.06448412698412699,0.04771371769383698,0.034764826175869123	0.0202006	NA	NA	NA	NA	NA	NA	NA	NA	NA	No	NA	HPRC,HGSVC,1KG-ONT	No	NA	NA	NA	NA	NA	NA
chr9:80993819	chr9-80993819-allele678759-113	INS	112	NA	0.0,0.0,0.0,0.0019880715705765406,0.0	NA	NA	NA	NA	NA	NA	NA	NA	NA	NA	No	NA	HPRC,HGSVC,1KG-ONT	No	NA	NA	NA	NA	NA	NA
chr9:80993819	chr9-80993819-allele678780-189	INS	188	NA	0.0,0.012968299711815562,0.0,0.0,0.0	0.00114796	NA	NA	NA	NA	NA	NA	NA	NA	NA	No	NA	HPRC,HGSVC	No	NA	NA	NA	NA	NA	NA
chr9:80993819	chr9-80993819-allele678774-99	INS	98	NA	0.0030257186081694403,0.0,0.0,0.0,0.0	0.00520636	NA	NA	NA	NA	NA	NA	NA	NA	NA	No	NA	HPRC,HGSVC,1KG-ONT	No	NA	NA	NA	NA	NA	NA
chr9:80993819	chr9-80993819-allele678776-99	INS	98	NA	0.0,0.008645533141210375,0.0248015873015873,0.0,0.026584867075664622	0.00987672	NA	NA	NA	NA	NA	NA	NA	NA	NA	No	NA	HPRC,HGSVC,1KG-ONT	No	NA	NA	NA	NA	NA	NA
chr9:80993819	chr9-80993819-allele678754-105	INS	104	NA	0.018154311649016642,0.0792507204610951,0.11408730158730158,0.040755467196819085,0.0541922290388548	0.0254437	NA	NA	NA	NA	NA	NA	NA	NA	NA	No	NA	HPRC,HGSVC,1KG-ONT	No	NA	NA	NA	NA	NA	NA
chr9:80993819	chr9-80993819-allele678755-105	INS	104	0.900055	0.012859304084720122,0.12247838616714697,0.028769841269841268,0.20178926441351888,0.04805725971370143	0.0503204	NA	NA	NA	NA	NA	NA	NA	NA	NA	No	NA	HPRC,HGSVC,1KG-ONT	No	NA	Cortical surface area(RPS19P6 - RPS20P25, rs9695255, 1E-17, 0.8333121964564886),Vertex-wise cortical surface area(RPS19P6 - RPS20P25, rs9695255, 2E-16, 0.8333121964564886),Vertex-wise sulcal depth(RPS19P6 - RPS20P25, rs9695255, 1E-27, 0.8333121964564886),T2 brain MRIs Unsupervised Deep learning derived Imaging Phenotypes (dimension 90)(RPS19P6 - RPS20P25, rs72736052, 2E-11, 0.830673785730688),Brain shape (segment 3)(RPS19P6 - RPS20P25, rs9410566, 8E-9, 0.8401082596383821)	Arthralgia of temporomandibular joint(6.17%, 2.09%, 3.09, [1.1;8.66], 0.042011),Blepharitis of left eyelid(6.17%, 0.91%, 7.14, [2.21;23.05], 0.00326),Infective otitis externa(6.17%, 1.30%, 4.98, [1.66;14.95], 0.009809),Morbid obesity(12.35%, 23.99%, 0.45, [0.23;0.88], 0.01758),Streptococcal sore throat(11.11%, 3.65%, 3.3, [1.5;7.26], 0.005691),Upper respiratory tract infection caused by Influenza virus(9.88%, 4.17%, 2.52, [1.12;5.67], 0.045974),Urticaria(9.88%, 4.30%, 2.44, [1.09;5.47], 0.048714),Benign prostatic hyperplasia(25.00%, 10.31%, 2.9, [1.03;8.15], 0.047542)	NA	NA	NA
chr9:80993819	chr9-80993819-allele678753-189	INS	188	NA	0.02118003025718608,0.004322766570605188,0.0,0.0,0.0	0.0325148	NA	NA	NA	NA	NA	NA	NA	NA	NA	No	NA	HPRC,HGSVC	No	NA	NA	NA	NA	NA	NA
chr9:80993819	chr9-80993819-allele678757-145	INS	144	NA	0.039334341906202726,0.01585014409221902,0.000992063492063492,0.032803180914512925,0.023517382413087935	0.00877045	NA	NA	NA	NA	NA	NA	NA	NA	NA	No	NA	HPRC,HGSVC	No	NA	NA	NA	NA	NA	NA
chr9:80993819	chr9-80993819-allele678764-147	INS	146	NA	0.018910741301059002,0.001440922190201729,0.0,0.0,0.0	0.0324724	NA	NA	NA	NA	NA	NA	NA	NA	NA	No	NA	HPRC,HGSVC	No	NA	NA	NA	NA	NA	NA
chr9:80993819	chr9-80993819-allele678773-109	INS	108	NA	0.0,0.001440922190201729,0.0,0.0,0.0	NA	NA	NA	NA	NA	NA	NA	NA	NA	NA	No	NA	HPRC,HGSVC,1KG-ONT	No	NA	NA	NA	NA	NA	NA
chr9:80993819	chr9-80993819-allele678777-103	INS	102	NA	0.0,0.0,0.0,0.0009940357852882703,0.0	NA	NA	NA	NA	NA	NA	NA	NA	NA	NA	No	NA	HPRC,HGSVC,1KG-ONT	No	NA	NA	NA	NA	NA	NA
chr9:80993819	chr9-80993819-allele678765-145	INS	144	NA	0.0007564296520423601,0.004322766570605188,0.000992063492063492,0.019880715705765408,0.012269938650306749	0.00498262	NA	NA	NA	NA	NA	NA	NA	NA	NA	No	NA	HPRC,HGSVC	No	NA	NA	NA	NA	NA	NA
chr9:80993819	chr9-80993819-allele678775-187	INS	186	NA	0.0,0.0,0.0,0.0,0.003067484662576687	3.94758e-05	NA	NA	NA	NA	NA	NA	NA	NA	NA	No	NA	HPRC,HGSVC	No	NA	NA	NA	NA	NA	NA
chr9:80993819	chr9-80993819-allele678769-99	INS	98	NA	0.0,0.001440922190201729,0.0,0.0019880715705765406,0.0	3.94758e-05	NA	NA	NA	NA	NA	NA	NA	NA	NA	No	NA	HPRC,HGSVC,1KG-ONT	No	NA	NA	NA	NA	NA	NA
chr9:80993819	chr9-80993819-allele678761-149	INS	148	NA	0.006051437216338881,0.001440922190201729,0.016865079365079364,0.0009940357852882703,0.003067484662576687	NA	NA	NA	NA	NA	NA	NA	NA	NA	NA	No	NA	HPRC,HGSVC	No	NA	NA	NA	NA	NA	NA
chr9:80993819	chr9-80993819-allele678778-107	INS	106	NA	0.0,0.0,0.0,0.006958250497017893,0.015337423312883436	0.00350684	NA	NA	NA	NA	NA	NA	NA	NA	NA	No	NA	HPRC,HGSVC,1KG-ONT	No	NA	NA	NA	NA	NA	NA
chr9:80993828	chr9-80993828-allele678789-1	DEL	114	NA	0.012102874432677761,0.005763688760806916,0.022817460317460316,0.0,0.006134969325153374	3.10793e-06	NA	NA	NA	NA	NA	NA	NA	NA	NA	No	NA	HPRC,HGSVC,1KG-ONT	No	NA	NA	NA	NA	NA	NA
chr9:80993830	chr9-80993830-allele678797-99	INS	98	NA	0.0007564296520423601,0.0,0.0,0.0,0.0	0.000918741	NA	NA	NA	NA	NA	NA	NA	NA	NA	No	NA	HPRC,HGSVC,1KG-ONT	No	NA	NA	NA	NA	NA	NA
chr9:80993830	chr9-80993830-allele678801-99	INS	98	NA	0.0015128593040847202,0.002881844380403458,0.0,0.0,0.0010224948875255625	NA	NA	NA	NA	NA	NA	NA	NA	NA	NA	No	NA	HPRC,HGSVC,1KG-ONT	No	NA	NA	NA	NA	NA	NA
chr9:80993830	chr9-80993830-allele678815-103	INS	102	NA	0.0,0.0,0.0,0.0009940357852882703,0.0	NA	NA	NA	NA	NA	NA	NA	NA	NA	NA	No	NA	HPRC,HGSVC,1KG-ONT	No	NA	NA	NA	NA	NA	NA
chr9:80993830	chr9-80993830-allele678790-151	INS	150	NA	0.024205748865355523,0.002881844380403458,0.0,0.0,0.0	0.0399852	NA	NA	NA	NA	NA	NA	NA	NA	NA	No	NA	HPRC,HGSVC	No	NA	NA	NA	NA	NA	NA
chr9:80993830	chr9-80993830-allele678796-95	INS	94	NA	0.007564296520423601,0.0,0.0,0.0,0.0	0.0137297	NA	NA	NA	NA	NA	NA	NA	NA	NA	No	NA	HPRC,HGSVC,1KG-ONT	No	NA	NA	NA	NA	NA	NA
chr9:80993830	chr9-80993830-allele678805-97	INS	96	NA	0.0007564296520423601,0.0,0.0,0.0,0.002044989775051125	NA	NA	NA	NA	NA	NA	NA	NA	NA	NA	No	NA	HPRC,HGSVC,1KG-ONT	No	NA	NA	NA	NA	NA	NA
chr9:80993830	chr9-80993830-allele678803-95	INS	94	NA	0.0,0.001440922190201729,0.0,0.0,0.0	NA	NA	NA	NA	NA	NA	NA	NA	NA	NA	No	NA	HPRC,HGSVC,1KG-ONT	No	NA	NA	NA	NA	NA	NA
chr9:80993830	chr9-80993830-allele678794-97	INS	96	NA	0.0015128593040847202,0.0,0.0,0.0,0.0010224948875255625	0.00077342	NA	NA	NA	NA	NA	NA	NA	NA	NA	No	NA	HPRC,HGSVC,1KG-ONT	No	NA	NA	NA	NA	NA	NA
chr9:80993830	chr9-80993830-allele678795-101	INS	100	NA	0.01588502269288956,0.002881844380403458,0.0,0.0,0.0	0.024855	NA	NA	NA	NA	NA	NA	NA	NA	NA	No	NA	HPRC,HGSVC,1KG-ONT	No	NA	NA	NA	NA	NA	NA
chr9:80993830	chr9-80993830-allele678804-95	INS	94	NA	0.0007564296520423601,0.0,0.0,0.005964214711729622,0.0	NA	NA	NA	NA	NA	NA	NA	NA	NA	NA	No	NA	HPRC,HGSVC,1KG-ONT	No	NA	NA	NA	NA	NA	NA
chr9:80993830	chr9-80993830-allele678792-99	INS	98	NA	0.10060514372163389,0.19164265129682997,0.2251984126984127,0.2634194831013916,0.27505112474437626	0.0590252	NA	NA	NA	NA	NA	NA	NA	NA	NA	No	NA	HPRC,HGSVC,1KG-ONT	No	NA	NA	NA	NA	NA	NA
chr9:80993830	chr9-80993830-allele678791-95	INS	94	NA	0.048411497730711045,0.005763688760806916,0.037698412698412696,0.0009940357852882703,0.014314928425357873	0.0221582	NA	NA	NA	NA	NA	NA	NA	NA	NA	No	NA	HPRC,HGSVC,1KG-ONT	No	NA	NA	NA	NA	NA	NA
chr9:80993838	chr9-80993838-allele678822-104	INS	103	NA	0.0007564296520423601,0.002881844380403458,0.00496031746031746,0.0,0.0010224948875255625	4.4099e-05	NA	NA	NA	NA	NA	NA	NA	NA	NA	No	NA	HPRC,HGSVC,1KG-ONT	No	NA	NA	NA	NA	NA	NA
chr9:81015522	chr9-81015522-allele679144-1	DEL	313	NA	0.9394856278366112,0.8285302593659942,0.8015873015873016,0.878727634194831,0.8732106339468303	0.0369559	NA	NA	NA	NA	NA	NA	NA	NA	NA	No	NA	HPRC,HGSVC,1KG-ONT	Yes	NA	NA	NA	NA	NA	NA
chr9:81084710	chr9-81084710-allele679872-345	INS	344	NA	0.0037821482602118004,0.0,0.0,0.0,0.0	0.00663171	NA	NA	NA	NA	NA	NA	NA	NA	NA	No	NA	No	Yes	NA	NA	NA	NA	NA	NA
chr9:81109542	chr9-81109542-allele680100-53	INS	52	NA	0.39863842662632376,0.600864553314121,0.6587301587301587,0.5417495029821073,0.6124744376278118	0.0804625	NA	NA	NA	NA	NA	NA	NA	NA	NA	No	NA	HPRC,HGSVC,1KG-ONT	Yes	NA	NA	NA	NA	NA	NA
chr9:81109678	chr9-81109678-allele680127-51	INS	50	NA	0.264750378214826,0.04899135446685879,0.09623015873015874,0.09244532803180915,0.05828220858895705	0.146389	NA	NA	NA	NA	NA	NA	NA	NA	NA	No	NA	HPRC,HGSVC,1KG-ONT	No	NA	NA	NA	NA	NA	NA
chr9:81109678	chr9-81109678-allele680128-76	INS	75	NA	0.018910741301059002,0.0,0.0,0.0,0.0010224948875255625	0.0323176	NA	NA	NA	NA	NA	NA	NA	NA	NA	No	NA	HPRC	No	NA	NA	NA	NA	NA	NA
chr9:81109707	chr9-81109707-allele680137-1	DEL	69	NA	0.0037821482602118004,0.002881844380403458,0.0248015873015873,0.002982107355864811,0.0	0.000708969	NA	NA	NA	NA	NA	NA	NA	NA	NA	No	NA	HPRC,1KG-ONT	No	NA	NA	NA	NA	NA	NA
chr9:81109825	chr9-81109825-allele680145-51	INS	50	NA	0.009077155824508321,0.0,0.0,0.0,0.0	0.0165556	NA	NA	NA	NA	NA	NA	NA	NA	NA	No	NA	HPRC,HGSVC,1KG-ONT	No	NA	NA	NA	NA	NA	NA
chr9:81119530	chr9-81119530-allele680303-326	INS	325	NA	0.031013615733736764,0.002881844380403458,0.0,0.0,0.0	0.0522866	NA	NA	NA	NA	NA	NA	NA	NA	NA	No	NA	1KG-ONT	Yes	NA	NA	NA	NA	NA	NA
chr9:81197428	chr9-81197428-allele680964-195	INS	194	NA	0.0037821482602118004,0.0,0.0,0.0,0.0	0.00663171	NA	NA	NA	NA	NA	NA	NA	NA	NA	No	NA	HPRC,HGSVC,1KG-ONT	No	NA	NA	NA	NA	NA	NA
chr9:81197428	chr9-81197428-allele680960-197	INS	196	NA	0.0,0.007204610951008645,0.0,0.0019880715705765406,0.0010224948875255625	0.000834484	NA	NA	NA	NA	NA	NA	NA	NA	NA	No	NA	HPRC,HGSVC,1KG-ONT	No	NA	NA	NA	NA	NA	NA
chr9:81197428	chr9-81197428-allele680963-195	INS	194	NA	0.0007564296520423601,0.0,0.0,0.0,0.0	0.000918741	NA	NA	NA	NA	NA	NA	NA	NA	NA	No	NA	HPRC,HGSVC,1KG-ONT	No	NA	NA	NA	NA	NA	NA
chr9:81197428	chr9-81197428-allele680966-165	INS	164	NA	0.0,0.0,0.000992063492063492,0.0,0.0010224948875255625	NA	NA	NA	NA	NA	NA	NA	NA	NA	NA	No	NA	HPRC,HGSVC,1KG-ONT	No	NA	NA	NA	NA	NA	NA
chr9:81197428	chr9-81197428-allele680962-192	INS	191	NA	0.0030257186081694403,0.14265129682997119,0.2152777777777778,0.013916500994035786,0.017382413087934562	0.060769	NA	NA	NA	NA	NA	NA	NA	NA	NA	No	NA	HPRC,HGSVC,1KG-ONT	No	NA	NA	NA	NA	NA	NA
chr9:81197428	chr9-81197428-allele680961-195	INS	194	NA	0.01361573373676248,0.001440922190201729,0.0,0.0,0.0	0.0227299	NA	NA	NA	NA	NA	NA	NA	NA	NA	No	NA	HPRC,HGSVC,1KG-ONT	No	NA	NA	NA	NA	NA	NA
chr9:81197428	chr9-81197428-allele680959-195	INS	194	NA	0.9788199697428139,0.8472622478386167,0.7648809523809523,0.9811133200795229,0.9785276073619632	0.043646	NA	NA	NA	NA	NA	NA	NA	NA	NA	No	NA	HPRC,HGSVC,1KG-ONT	No	NA	NA	NA	NA	NA	NA
chr9:81197432	chr9-81197432-allele680968-172	INS	171	NA	0.023449319213313162,0.17146974063400577,0.4007936507936508,0.13021868787276342,0.3220858895705521	0.161237	NA	NA	NA	NA	NA	NA	NA	NA	NA	No	NA	HPRC,HGSVC,1KG-ONT	No	NA	NA	NA	NA	NA	NA
chr9:81224952	chr9-81224952-allele681220-329	INS	328	NA	0.0015128593040847202,0.0,0.0,0.0,0.0	0.00234988	NA	NA	NA	NA	NA	NA	NA	NA	NA	No	NA	No	Yes	NA	NA	NA	NA	NA	NA
chr9:81244744	chr9-81244744-allele681426-327	INS	326	NA	0.0015128593040847202,0.001440922190201729,0.0,0.0,0.0	0.00077342	NA	NA	NA	NA	NA	NA	NA	NA	NA	No	NA	HPRC,HGSVC,1KG-ONT	Yes	NA	NA	NA	NA	NA	NA
chr9:81244744	chr9-81244744-allele681423-338	INS	337	NA	0.018910741301059002,0.001440922190201729,0.0,0.0,0.0	0.0324337	NA	NA	NA	NA	NA	NA	NA	NA	NA	No	NA	HPRC,HGSVC,1KG-ONT	Yes	NA	NA	NA	NA	NA	NA
chr9:81244744	chr9-81244744-allele681427-340	INS	339	NA	0.0,0.0,0.0,0.0,0.011247443762781187	0.00142414	NA	NA	NA	NA	NA	NA	NA	NA	NA	No	NA	HPRC,HGSVC,1KG-ONT	Yes	NA	NA	NA	NA	NA	NA
chr9:81244744	chr9-81244744-allele681421-336	INS	335	NA	0.15809379727685324,0.03170028818443804,0.0,0.020874751491053677,0.003067484662576687	0.193026	NA	NA	NA	NA	NA	NA	NA	NA	NA	No	NA	HPRC,HGSVC,1KG-ONT	Yes	NA	NA	NA	NA	NA	NA
chr9:81244744	chr9-81244744-allele681424-339	INS	338	NA	0.0015128593040847202,0.0,0.0,0.0,0.0010224948875255625	0.00077342	NA	NA	NA	NA	NA	NA	NA	NA	NA	No	NA	HPRC,HGSVC,1KG-ONT	Yes	NA	NA	NA	NA	NA	NA
chr9:81244744	chr9-81244744-allele681425-335	INS	334	NA	0.0015128593040847202,0.001440922190201729,0.0,0.0,0.0	0.00077342	NA	NA	NA	NA	NA	NA	NA	NA	NA	No	NA	HPRC,HGSVC,1KG-ONT	Yes	NA	NA	NA	NA	NA	NA
chr9:81244744	chr9-81244744-allele681428-336	INS	335	NA	0.0022692889561270802,0.0,0.0,0.0,0.0	0.00377908	NA	NA	NA	NA	NA	NA	NA	NA	NA	No	NA	HPRC,HGSVC,1KG-ONT	Yes	NA	NA	NA	NA	NA	NA
chr9:81244744	chr9-81244744-allele681422-337	INS	336	NA	0.009077155824508321,0.0,0.0,0.0,0.019427402862985686	0.000706133	NA	NA	NA	NA	NA	NA	NA	NA	NA	No	NA	HPRC,HGSVC,1KG-ONT	Yes	NA	NA	NA	NA	NA	NA
chr9:81244744	chr9-81244744-allele681429-323	INS	322	NA	0.00832072617246596,0.004322766570605188,0.0,0.0,0.0	0.00954065	NA	NA	NA	NA	NA	NA	NA	NA	NA	No	NA	HPRC,HGSVC,1KG-ONT	Yes	NA	NA	NA	NA	NA	NA
chr9:81302784	chr9-81302784-allele682109-1	DEL	58	NA	0.059757942511346446,0.01585014409221902,0.031746031746031744,0.03876739562624255,0.03885480572597137	0.00912714	NA	NA	NA	NA	NA	NA	NA	NA	NA	No	NA	HPRC,HGSVC,1KG-ONT	Yes	NA	NA	NA	NA	NA	NA
chr9:81353002	chr9-81353002-allele682594-1	DEL	2766	NA	0.33963691376701965,0.2737752161383285,0.2123015873015873,0.4274353876739563,0.5940695296523517	0.00361961	NA	NA	NA	NA	NA	NA	NA	NA	NA	No	NA	HPRC,HGSVC,1KG-ONT	Yes	NA	NA	NA	NA	NA	NA
chr9:81388190	chr9-81388190-allele682852-1	DEL	151	0.999979	0.009077155824508321,0.07204610951008646,0.03373015873015873,0.1610337972166998,0.0950920245398773	0.0505712	NA	NA	NA	NA	NA	NA	NA	NA	NA	No	NA	HPRC,HGSVC,1KG-ONT	Yes	NA	Height(RPS19P6 - RPS20P25, rs10867749, 9E-9, 0.9332559003079233)	Adjustment disorder with depressed mood(10.91%, 3.28%, 3.61, [1.42;9.19], 0.013733),Astigmatism(14.55%, 5.67%, 2.83, [1.26;6.35], 0.016685),Benign neoplasm of colon(18.18%, 8.07%, 2.53, [1.22;5.26], 0.021557),Benign neoplasm of transverse colon(9.09%, 3.15%, 3.07, [1.13;8.37], 0.039054),Bipolar disorder(14.55%, 4.92%, 3.29, [1.46;7.44], 0.008063),Hearing loss(12.73%, 4.41%, 3.16, [1.33;7.48], 0.014889),Impacted cerumen(20.00%, 8.07%, 2.85, [1.4;5.78], 0.006055),Mild intermittent asthma(16.36%, 7.69%, 2.35, [1.1;5.02], 0.03769),Neoplasm of uncertain behavior of soft tissues(5.45%, 1.26%, 4.52, [1.21;16.92], 0.046432),Ocular hypertension(14.55%, 3.66%, 4.48, [1.94;10.35], 0.001657),Open angle with borderline intraocular pressure(7.27%, 1.89%, 4.07, [1.3;12.7], 0.029587),Rectal polyp(7.27%, 2.02%, 3.81, [1.23;11.81], 0.035233),Type 2 diabetes mellitus without complication(10.91%, 24.46%, 0.38, [0.16;0.9], 0.021022),Venous varices(5.45%, 1.01%, 5.66, [1.46;21.97], 0.029383)	NA	NA	NA
chr9:81403466	chr9-81403466-allele683043-1220	INS	1219	NA	0.015128593040847202,0.001440922190201729,0.0,0.0,0.0	0.0255203	NA	NA	NA	NA	NA	NA	NA	NA	NA	No	NA	1KG-ONT	Yes	NA	NA	NA	NA	NA	NA
chr9:81431669	chr9-81431669-allele683338-2320	INS	2319	NA	0.0007564296520423601,0.0,0.0,0.0,0.0	0.000918741	NA	NA	NA	NA	NA	NA	NA	NA	enhancer	No	NA	HPRC,HGSVC,1KG-ONT	Yes	NA	NA	NA	NA	NA	NA
chr9:81431669	chr9-81431669-allele683336-2320	INS	2319	NA	0.00832072617246596,0.0,0.0,0.0,0.0	0.0151436	NA	NA	NA	NA	NA	NA	NA	NA	enhancer	No	NA	HPRC,HGSVC,1KG-ONT	Yes	NA	NA	NA	NA	NA	NA
chr9:81431669	chr9-81431669-allele683333-2320	INS	2319	NA	0.0832072617246596,0.007204610951008645,0.0,0.0,0.0	0.136356	NA	NA	NA	NA	NA	NA	NA	NA	enhancer	No	NA	HPRC,HGSVC,1KG-ONT	Yes	NA	NA	NA	NA	NA	NA
chr9:81431669	chr9-81431669-allele683334-2320	INS	2319	NA	0.0113464447806354,0.03314121037463977,0.0744047619047619,0.008946322067594433,0.016359918200409	0.00849251	NA	NA	NA	NA	NA	NA	NA	NA	enhancer	No	NA	HPRC,HGSVC,1KG-ONT	Yes	NA	NA	NA	NA	NA	NA
chr9:81431669	chr9-81431669-allele683337-2320	INS	2319	NA	0.00529500756429652,0.001440922190201729,0.041666666666666664,0.0,0.005112474437627812	0.00223766	NA	NA	NA	NA	NA	NA	NA	NA	enhancer	No	NA	HPRC,HGSVC,1KG-ONT	Yes	NA	NA	NA	NA	NA	NA
chr9:81431669	chr9-81431669-allele683332-2320	INS	2319	NA	0.291981845688351,0.037463976945244955,0.07242063492063493,0.02485089463220676,0.02044989775051125	0.27974	NA	NA	NA	NA	NA	NA	NA	NA	enhancer	No	NA	HPRC,HGSVC,1KG-ONT	Yes	NA	NA	NA	NA	NA	NA
chr9:81431669	chr9-81431669-allele683335-2320	INS	2319	NA	0.0037821482602118004,0.04755043227665706,0.03571428571428571,0.06660039761431412,0.05930470347648262	0.0302033	NA	NA	NA	NA	NA	NA	NA	NA	enhancer	No	NA	HPRC,HGSVC,1KG-ONT	Yes	NA	NA	NA	NA	NA	NA
chr9:81511247	chr9-81511247-allele683913-1	DEL	54	NA	0.18229954614220878,0.37319884726224783,0.5089285714285714,0.3230616302186879,0.3312883435582822	0.0876315	NA	NA	NA	NA	NA	NA	NA	NA	NA	No	NA	HPRC,HGSVC,1KG-ONT	Yes	NA	NA	NA	NA	NA	NA
chr9:81511247	chr9-81511247-allele683916-1	DEL	52	NA	0.01588502269288956,0.011527377521613832,0.0,0.0019880715705765406,0.0	0.0134817	NA	NA	NA	NA	NA	NA	NA	NA	NA	No	NA	HPRC,HGSVC,1KG-ONT	Yes	NA	NA	NA	NA	NA	NA
chr9:81511247	chr9-81511247-allele683912-1	DEL	50	NA	0.14447806354009077,0.11095100864553314,0.0882936507936508,0.1988071570576541,0.20040899795501022	NA	NA	NA	NA	NA	NA	NA	NA	NA	NA	No	NA	HPRC,HGSVC,1KG-ONT	Yes	NA	NA	NA	NA	NA	NA
chr9:81511247	chr9-81511247-allele683914-1	DEL	62	NA	0.012102874432677761,0.07348703170028818,0.0,0.0009940357852882703,0.009202453987730062	6.55172e-05	NA	NA	NA	NA	NA	NA	NA	NA	NA	No	NA	HPRC,HGSVC,1KG-ONT	Yes	NA	NA	NA	NA	NA	NA
chr9:81511247	chr9-81511247-allele683915-1	DEL	56	NA	0.0832072617246596,0.018731988472622477,0.006944444444444444,0.0,0.007157464212678937	0.101007	NA	NA	NA	NA	NA	NA	NA	NA	NA	No	NA	HPRC,HGSVC,1KG-ONT	Yes	NA	NA	NA	NA	NA	NA
chr9:81511272	chr9-81511272-allele683931-1	DEL	57	NA	0.012859304084720122,0.018731988472622477,0.013888888888888888,0.012922465208747515,0.007157464212678937	NA	NA	NA	NA	NA	NA	NA	NA	NA	NA	No	NA	HPRC,HGSVC,1KG-ONT	Yes	NA	NA	NA	NA	NA	NA
chr9:81518836	chr9-81518836-allele684013-1	DEL	203	NA	0.007564296520423601,0.0,0.0,0.0,0.0	0.0137297	NA	NA	NA	NA	NA	NA	NA	NA	NA	No	NA	HGSVC	Yes	NA	NA	NA	NA	NA	NA
chr9:81615656	chr9-81615656-allele684767-1	DEL	73	NA	0.007564296520423601,0.0,0.0,0.0,0.0	0.0137297	TLE1(1.0, 0.343)	NA	NA	NA	NA	NA	NA	NA	NA	No	NA	HGSVC	Yes	NA	NA	NA	NA	NA	NA
chr9:81681564	chr9-81681564-allele685489-341	INS	340	NA	0.0037821482602118004,0.0,0.0,0.0,0.0	0.00663171	TLE1(1.0, 0.343)	NA	NA	NA	NA	NA	NA	NA	NA	No	NA	No	Yes	NA	NA	NA	NA	NA	NA
chr9:81709433	chr9-81709433-allele685869-1	DEL	2578	NA	0.9826021180030258,0.8501440922190202,0.8869047619047619,0.7892644135188867,0.8057259713701431	0.0952181	NA	NA	NA	NA	NA	NA	NA	NA	NA	No	NA	HPRC,HGSVC,1KG-ONT	Yes	NA	NA	NA	NA	NA	NA
chr9:81793471	chr9-81793471-allele686909-68	INS	67	NA	0.0,0.0,0.0,0.0009940357852882703,0.0	NA	NA	NA	NA	NA	NA	NA	NA	NA	NA	No	NA	HPRC,HGSVC,1KG-ONT	No	NA	NA	NA	NA	NA	NA
chr9:81793471	chr9-81793471-allele686886-53	INS	52	NA	0.029500756429652043,0.09077809798270893,0.04265873015873016,0.02485089463220676,0.07975460122699386	0.00716275	NA	NA	NA	NA	NA	NA	NA	NA	NA	No	NA	HPRC,HGSVC,1KG-ONT	No	NA	NA	NA	NA	NA	NA
chr9:81793471	chr9-81793471-allele686899-52	INS	51	NA	0.0,0.001440922190201729,0.000992063492063492,0.012922465208747515,0.002044989775051125	0.00262774	NA	NA	NA	NA	NA	NA	NA	NA	NA	No	NA	HPRC,HGSVC,1KG-ONT	No	NA	NA	NA	NA	NA	NA
chr9:81793471	chr9-81793471-allele686907-64	INS	63	NA	0.0015128593040847202,0.0,0.0,0.0,0.0	0.00234988	NA	NA	NA	NA	NA	NA	NA	NA	NA	No	NA	HPRC,HGSVC,1KG-ONT	No	NA	NA	NA	NA	NA	NA
chr9:81793471	chr9-81793471-allele686888-61	INS	60	NA	0.01361573373676248,0.007204610951008645,0.01984126984126984,0.004970178926441352,0.010224948875255624	NA	NA	NA	NA	NA	NA	NA	NA	NA	NA	No	NA	HPRC,HGSVC,1KG-ONT	No	NA	NA	NA	NA	NA	NA
chr9:81793471	chr9-81793471-allele686889-65	INS	64	NA	0.024962178517397883,0.03170028818443804,0.000992063492063492,0.011928429423459244,0.0	0.00833612	NA	NA	NA	NA	NA	NA	NA	NA	NA	No	NA	HPRC,HGSVC,1KG-ONT	No	NA	NA	NA	NA	NA	NA
chr9:81793471	chr9-81793471-allele686890-69	INS	68	NA	0.01059001512859304,0.020172910662824207,0.07341269841269842,0.016898608349900597,0.002044989775051125	0.00643142	NA	NA	NA	NA	NA	NA	NA	NA	NA	No	NA	HPRC,HGSVC,1KG-ONT	No	NA	NA	NA	NA	NA	NA
chr9:81793471	chr9-81793471-allele686898-56	INS	55	NA	0.0037821482602118004,0.0,0.000992063492063492,0.005964214711729622,0.010224948875255624	NA	NA	NA	NA	NA	NA	NA	NA	NA	NA	No	NA	HPRC,HGSVC,1KG-ONT	No	NA	NA	NA	NA	NA	NA
chr9:81793471	chr9-81793471-allele686915-72	INS	71	NA	0.0,0.0,0.0,0.0009940357852882703,0.0	NA	NA	NA	NA	NA	NA	NA	NA	NA	NA	No	NA	HPRC,HGSVC,1KG-ONT	No	NA	NA	NA	NA	NA	NA
chr9:81793471	chr9-81793471-allele686903-60	INS	59	NA	0.0037821482602118004,0.001440922190201729,0.0,0.0,0.0	0.00462462	NA	NA	NA	NA	NA	NA	NA	NA	NA	No	NA	HPRC,HGSVC,1KG-ONT	No	NA	NA	NA	NA	NA	NA
chr9:81793471	chr9-81793471-allele686887-57	INS	56	NA	0.01588502269288956,0.03314121037463977,0.015873015873015872,0.010934393638170975,0.032719836400818	0.000429771	NA	NA	NA	NA	NA	NA	NA	NA	NA	No	NA	HPRC,HGSVC,1KG-ONT	No	NA	NA	NA	NA	NA	NA
chr9:81793472	chr9-81793472-allele686917-51	INS	50	NA	0.0113464447806354,0.15129682997118155,0.1498015873015873,0.06958250497017893,0.06646216768916155	0.0574276	NA	NA	NA	NA	NA	NA	NA	NA	NA	No	NA	HPRC,HGSVC,1KG-ONT	No	NA	NA	NA	NA	NA	NA
chr9:81793472	chr9-81793472-allele686916-51	INS	50	NA	0.018910741301059002,0.001440922190201729,0.017857142857142856,0.020874751491053677,0.03374233128834356	NA	NA	NA	NA	NA	NA	NA	NA	NA	NA	No	NA	HPRC,HGSVC,1KG-ONT	No	NA	NA	NA	NA	NA	NA
chr9:81793491	chr9-81793491-allele686923-58	INS	57	NA	0.0007564296520423601,0.0,0.000992063492063492,0.003976143141153081,0.010224948875255624	0.00121019	NA	NA	NA	NA	NA	NA	NA	NA	NA	No	NA	HPRC,HGSVC,1KG-ONT	No	NA	NA	NA	NA	NA	NA
chr9:81793491	chr9-81793491-allele686930-56	INS	55	NA	0.0,0.0,0.0,0.0,0.010224948875255624	0.00122989	NA	NA	NA	NA	NA	NA	NA	NA	NA	No	NA	HPRC,HGSVC,1KG-ONT	No	NA	NA	NA	NA	NA	NA
chr9:81793491	chr9-81793491-allele686929-60	INS	59	NA	0.0,0.0,0.0,0.009940357852882704,0.0	0.00133282	NA	NA	NA	NA	NA	NA	NA	NA	NA	No	NA	HPRC,HGSVC,1KG-ONT	No	NA	NA	NA	NA	NA	NA
chr9:81793491	chr9-81793491-allele686944-61	INS	60	NA	0.0,0.0,0.0,0.005964214711729622,0.014314928425357873	0.00318319	NA	NA	NA	NA	NA	NA	NA	NA	NA	No	NA	HPRC,HGSVC,1KG-ONT	No	NA	NA	NA	NA	NA	NA
chr9:81793491	chr9-81793491-allele686934-52	INS	51	NA	0.0015128593040847202,0.0,0.0,0.0,0.0	0.00183645	NA	NA	NA	NA	NA	NA	NA	NA	NA	No	NA	HPRC,HGSVC,1KG-ONT	No	NA	NA	NA	NA	NA	NA
chr9:81793491	chr9-81793491-allele686921-74	INS	73	NA	0.0007564296520423601,0.03602305475504323,0.003968253968253968,0.003976143141153081,0.011247443762781187	0.00632453	NA	NA	NA	NA	NA	NA	NA	NA	NA	No	NA	HPRC,HGSVC,1KG-ONT	No	NA	NA	NA	NA	NA	NA
chr9:81793491	chr9-81793491-allele686922-81	INS	80	NA	0.0,0.0,0.007936507936507936,0.008946322067594433,0.0	0.00262774	NA	NA	NA	NA	NA	NA	NA	NA	NA	No	NA	HPRC,HGSVC,1KG-ONT	No	NA	NA	NA	NA	NA	NA
chr9:81793491	chr9-81793491-allele686938-57	INS	56	NA	0.0007564296520423601,0.0,0.0,0.0,0.0	0.000918741	NA	NA	NA	NA	NA	NA	NA	NA	NA	No	NA	HPRC,HGSVC,1KG-ONT	No	NA	NA	NA	NA	NA	NA
chr9:81793491	chr9-81793491-allele686942-70	INS	69	NA	0.0037821482602118004,0.0,0.0,0.0,0.0	0.00663171	NA	NA	NA	NA	NA	NA	NA	NA	NA	No	NA	HPRC,HGSVC,1KG-ONT	No	NA	NA	NA	NA	NA	NA
chr9:81793491	chr9-81793491-allele686941-65	INS	64	NA	0.0,0.0,0.011904761904761904,0.0,0.00408997955010225	0.00205655	NA	NA	NA	NA	NA	NA	NA	NA	NA	No	NA	HPRC,HGSVC,1KG-ONT	No	NA	NA	NA	NA	NA	NA
chr9:81793492	chr9-81793492-allele686945-57	INS	56	NA	0.0007564296520423601,0.0,0.0,0.018886679920477135,0.0	0.00171157	NA	NA	NA	NA	NA	NA	NA	NA	NA	No	NA	HPRC,HGSVC,1KG-ONT	No	NA	NA	NA	NA	NA	NA
chr9:81800933	chr9-81800933-allele687051-51	INS	50	NA	0.01588502269288956,0.001440922190201729,0.0,0.0,0.006134969325153374	0.0168341	NA	NA	NA	NA	NA	NA	NA	NA	NA	No	NA	HPRC,HGSVC,1KG-ONT	No	NA	NA	NA	NA	NA	NA
chr9:81800935	chr9-81800935-allele687052-93	INS	92	NA	0.0045385779122541605,0.002881844380403458,0.0,0.012922465208747515,0.007157464212678937	NA	NA	NA	NA	NA	NA	NA	NA	NA	NA	No	NA	HPRC,HGSVC	No	NA	NA	NA	NA	NA	NA
chr9:81800937	chr9-81800937-allele687054-55	INS	54	NA	0.0022692889561270802,0.0,0.015873015873015872,0.0,0.002044989775051125	0.000158826	NA	NA	NA	NA	NA	NA	NA	NA	NA	No	NA	HPRC,HGSVC,1KG-ONT	No	NA	NA	NA	NA	NA	NA
chr9:81800954	chr9-81800954-allele687091-54	INS	53	NA	0.0,0.012968299711815562,0.0,0.0,0.0	0.00114796	NA	NA	NA	NA	NA	NA	NA	NA	NA	No	NA	HPRC,HGSVC,1KG-ONT	No	NA	NA	NA	NA	NA	NA
chr9:81800955	chr9-81800955-allele687092-80	INS	79	NA	0.0,0.0,0.0,0.002982107355864811,0.0	NA	NA	NA	NA	NA	NA	NA	NA	NA	NA	No	NA	HPRC,HGSVC,1KG-ONT	No	NA	NA	NA	NA	NA	NA
chr9:81800957	chr9-81800957-allele687094-91	INS	90	NA	0.0007564296520423601,0.0,0.0,0.0,0.0	0.000918741	NA	NA	NA	NA	NA	NA	NA	NA	NA	No	NA	HPRC,HGSVC	No	NA	NA	NA	NA	NA	NA
chr9:81800961	chr9-81800961-allele687113-108	INS	107	NA	0.0007564296520423601,0.0,0.0,0.0,0.0	0.000918741	NA	NA	NA	NA	NA	NA	NA	NA	NA	No	NA	HPRC,HGSVC	No	NA	NA	NA	NA	NA	NA
chr9:81800963	chr9-81800963-allele687127-61	INS	60	NA	0.0007564296520423601,0.0,0.0,0.0,0.0	0.000918741	NA	NA	NA	NA	NA	NA	NA	NA	NA	No	NA	HPRC,HGSVC,1KG-ONT	No	NA	NA	NA	NA	NA	NA
chr9:81800965	chr9-81800965-allele687128-65	INS	64	NA	0.00680786686838124,0.01585014409221902,0.015873015873015872,0.008946322067594433,0.02147239263803681	0.00232322	NA	NA	NA	NA	NA	NA	NA	NA	NA	No	NA	HPRC,HGSVC,1KG-ONT	No	NA	NA	NA	NA	NA	NA
chr9:81800966	chr9-81800966-allele687129-96	INS	95	NA	0.0045385779122541605,0.0,0.0,0.0,0.0	0.00805514	NA	NA	NA	NA	NA	NA	NA	NA	NA	No	NA	HPRC,HGSVC	No	NA	NA	NA	NA	NA	NA
chr9:81800973	chr9-81800973-allele687130-53	INS	52	NA	0.0007564296520423601,0.0,0.0,0.0,0.0	0.000918741	NA	NA	NA	NA	NA	NA	NA	NA	NA	No	NA	HPRC,HGSVC,1KG-ONT	No	NA	NA	NA	NA	NA	NA
chr9:81800982	chr9-81800982-allele687137-63	INS	62	NA	0.0,0.0,0.002976190476190476,0.0,0.0	3.94758e-05	NA	NA	NA	NA	NA	NA	NA	NA	NA	No	NA	HPRC,HGSVC,1KG-ONT	No	NA	NA	NA	NA	NA	NA
chr9:81800984	chr9-81800984-allele687139-53	INS	52	NA	0.007564296520423601,0.010086455331412104,0.007936507936507936,0.030815109343936383,0.03680981595092025	0.00537591	NA	NA	NA	NA	NA	NA	NA	NA	NA	No	NA	HPRC,HGSVC,1KG-ONT	No	NA	NA	NA	NA	NA	NA
chr9:81800985	chr9-81800985-allele687146-95	INS	94	NA	0.0015128593040847202,0.018731988472622477,0.006944444444444444,0.0009940357852882703,0.005112474437627812	0.00224718	NA	NA	NA	NA	NA	NA	NA	NA	NA	No	NA	HPRC,HGSVC	No	NA	NA	NA	NA	NA	NA
chr9:81800985	chr9-81800985-allele687147-148	INS	147	NA	0.0,0.0,0.000992063492063492,0.0,0.0	NA	NA	NA	NA	NA	NA	NA	NA	NA	NA	No	NA	HGSVC	No	NA	NA	NA	NA	NA	NA
chr9:81800985	chr9-81800985-allele687142-177	INS	176	NA	0.00680786686838124,0.0,0.0,0.0,0.0	0.0123139	NA	NA	NA	NA	NA	NA	NA	NA	NA	No	NA	HGSVC	No	NA	NA	NA	NA	NA	NA
chr9:81800985	chr9-81800985-allele687144-89	INS	88	NA	0.0015128593040847202,0.011527377521613832,0.001984126984126984,0.007952286282306162,0.0	0.000915658	NA	NA	NA	NA	NA	NA	NA	NA	NA	No	NA	HPRC,HGSVC,1KG-ONT	No	NA	NA	NA	NA	NA	NA
chr9:81800985	chr9-81800985-allele687141-146	INS	145	NA	0.0007564296520423601,0.0,0.0,0.0,0.0	0.000918741	NA	NA	NA	NA	NA	NA	NA	NA	NA	No	NA	HGSVC	No	NA	NA	NA	NA	NA	NA
chr9:81800985	chr9-81800985-allele687140-52	INS	51	NA	0.0007564296520423601,0.0,0.0,0.0,0.0	0.000918741	NA	NA	NA	NA	NA	NA	NA	NA	NA	No	NA	HPRC,HGSVC,1KG-ONT	No	NA	NA	NA	NA	NA	NA
chr9:81800985	chr9-81800985-allele687143-72	INS	71	NA	0.024205748865355523,0.001440922190201729,0.025793650793650792,0.0009940357852882703,0.00408997955010225	0.00894749	NA	NA	NA	NA	NA	NA	NA	NA	NA	No	NA	HPRC,HGSVC,1KG-ONT	No	NA	NA	NA	NA	NA	NA
chr9:81801000	chr9-81801000-allele687158-67	INS	66	NA	0.01739788199697428,0.03602305475504323,0.03373015873015873,0.0,0.006134969325153374	NA	NA	NA	NA	NA	NA	NA	NA	NA	NA	No	NA	HPRC,HGSVC,1KG-ONT	No	NA	NA	NA	NA	NA	NA
chr9:81801001	chr9-81801001-allele687160-89	INS	88	NA	0.0007564296520423601,0.0,0.0,0.0,0.0	0.000918741	NA	NA	NA	NA	NA	NA	NA	NA	NA	No	NA	HPRC,HGSVC,1KG-ONT	No	NA	NA	NA	NA	NA	NA
chr9:81801003	chr9-81801003-allele687162-78	INS	77	NA	0.0030257186081694403,0.0,0.0,0.0,0.0	0.00520636	NA	NA	NA	NA	NA	NA	NA	NA	NA	No	NA	HPRC,HGSVC,1KG-ONT	No	NA	NA	NA	NA	NA	NA
chr9:81801003	chr9-81801003-allele687163-81	INS	80	NA	0.0015128593040847202,0.0,0.0,0.0,0.007157464212678937	NA	NA	NA	NA	NA	NA	NA	NA	NA	NA	No	NA	HPRC,HGSVC,1KG-ONT	No	NA	NA	NA	NA	NA	NA
chr9:81801004	chr9-81801004-allele687164-55	INS	54	NA	0.0,0.0,0.0,0.0,0.009202453987730062	0.000919236	NA	NA	NA	NA	NA	NA	NA	NA	NA	No	NA	HPRC,HGSVC,1KG-ONT	No	NA	NA	NA	NA	NA	NA
chr9:81801004	chr9-81801004-allele687165-59	INS	58	NA	0.00680786686838124,0.0,0.00496031746031746,0.0,0.00408997955010225	0.00214693	NA	NA	NA	NA	NA	NA	NA	NA	NA	No	NA	HPRC,HGSVC,1KG-ONT	No	NA	NA	NA	NA	NA	NA
chr9:81801005	chr9-81801005-allele687167-131	INS	130	NA	0.00680786686838124,0.004322766570605188,0.005952380952380952,0.0019880715705765406,0.0	0.00132494	NA	NA	NA	NA	NA	NA	NA	NA	NA	No	NA	HPRC,HGSVC	No	NA	NA	NA	NA	NA	NA
chr9:81801005	chr9-81801005-allele687169-87	INS	86	NA	0.0030257186081694403,0.024495677233429394,0.006944444444444444,0.011928429423459244,0.06134969325153374	0.0128407	NA	NA	NA	NA	NA	NA	NA	NA	NA	No	NA	HPRC,HGSVC,1KG-ONT	No	NA	NA	NA	NA	NA	NA
chr9:81801005	chr9-81801005-allele687168-107	INS	106	NA	0.0,0.0,0.0,0.002982107355864811,0.003067484662576687	0.000593574	NA	NA	NA	NA	NA	NA	NA	NA	NA	No	NA	HPRC,HGSVC	No	NA	NA	NA	NA	NA	NA
chr9:81801007	chr9-81801007-allele687175-69	INS	68	NA	0.0,0.001440922190201729,0.001984126984126984,0.0,0.0	3.94758e-05	NA	NA	NA	NA	NA	NA	NA	NA	NA	No	NA	HPRC,HGSVC,1KG-ONT	No	NA	NA	NA	NA	NA	NA
chr9:81801007	chr9-81801007-allele687172-89	INS	88	NA	0.0007564296520423601,0.0,0.0,0.0,0.0	0.000918741	NA	NA	NA	NA	NA	NA	NA	NA	NA	No	NA	HPRC,HGSVC,1KG-ONT	No	NA	NA	NA	NA	NA	NA
chr9:81801007	chr9-81801007-allele687174-57	INS	56	NA	0.0,0.0,0.010912698412698412,0.0,0.015337423312883436	0.00417611	NA	NA	NA	NA	NA	NA	NA	NA	NA	No	NA	HPRC,HGSVC,1KG-ONT	No	NA	NA	NA	NA	NA	NA
chr9:81801007	chr9-81801007-allele687173-73	INS	72	NA	0.0,0.012968299711815562,0.020833333333333332,0.004970178926441352,0.0010224948875255625	0.006036	NA	NA	NA	NA	NA	NA	NA	NA	NA	No	NA	HPRC,HGSVC,1KG-ONT	No	NA	NA	NA	NA	NA	NA
chr9:81801009	chr9-81801009-allele687179-84	INS	83	NA	0.0,0.0,0.0,0.0,0.005112474437627812	0.000408842	NA	NA	NA	NA	NA	NA	NA	NA	NA	No	NA	HPRC,HGSVC,1KG-ONT	No	NA	NA	NA	NA	NA	NA
chr9:81801009	chr9-81801009-allele687185-61	INS	60	NA	0.0,0.0,0.0,0.0019880715705765406,0.0	NA	NA	NA	NA	NA	NA	NA	NA	NA	NA	No	NA	HPRC,HGSVC,1KG-ONT	No	NA	NA	NA	NA	NA	NA
chr9:81801009	chr9-81801009-allele687184-89	INS	88	NA	0.0,0.01440922190201729,0.007936507936507936,0.003976143141153081,0.00408997955010225	0.00421573	NA	NA	NA	NA	NA	NA	NA	NA	NA	No	NA	HPRC,HGSVC,1KG-ONT	No	NA	NA	NA	NA	NA	NA
chr9:81801009	chr9-81801009-allele687182-77	INS	76	NA	0.0015128593040847202,0.0,0.017857142857142856,0.0,0.0010224948875255625	0.000928269	NA	NA	NA	NA	NA	NA	NA	NA	NA	No	NA	HPRC,HGSVC,1KG-ONT	No	NA	NA	NA	NA	NA	NA
chr9:81801009	chr9-81801009-allele687180-113	INS	112	NA	0.0,0.0,0.003968253968253968,0.002982107355864811,0.005112474437627812	0.00170264	NA	NA	NA	NA	NA	NA	NA	NA	NA	No	NA	HPRC,HGSVC	No	NA	NA	NA	NA	NA	NA
chr9:81801009	chr9-81801009-allele687187-81	INS	80	NA	0.0045385779122541605,0.012968299711815562,0.006944444444444444,0.0009940357852882703,0.0	NA	NA	NA	NA	NA	NA	NA	NA	NA	NA	No	NA	HPRC,HGSVC,1KG-ONT	No	NA	NA	NA	NA	NA	NA
chr9:81801009	chr9-81801009-allele687190-77	INS	76	NA	0.0,0.001440922190201729,0.0,0.0019880715705765406,0.005112474437627812	0.000834484	NA	NA	NA	NA	NA	NA	NA	NA	NA	No	NA	HPRC,HGSVC,1KG-ONT	No	NA	NA	NA	NA	NA	NA
chr9:81801009	chr9-81801009-allele687191-56	INS	55	NA	0.0,0.0,0.0,0.0,0.003067484662576687	3.94758e-05	NA	NA	NA	NA	NA	NA	NA	NA	NA	No	NA	HPRC,HGSVC,1KG-ONT	No	NA	NA	NA	NA	NA	NA
chr9:81801009	chr9-81801009-allele687188-60	INS	59	NA	0.0,0.001440922190201729,0.0,0.0,0.002044989775051125	3.94758e-05	NA	NA	NA	NA	NA	NA	NA	NA	NA	No	NA	HPRC,HGSVC,1KG-ONT	No	NA	NA	NA	NA	NA	NA
chr9:81801009	chr9-81801009-allele687189-53	INS	52	NA	0.0015128593040847202,0.011527377521613832,0.000992063492063492,0.003976143141153081,0.005112474437627812	0.000864074	NA	NA	NA	NA	NA	NA	NA	NA	NA	No	NA	HPRC,HGSVC,1KG-ONT	No	NA	NA	NA	NA	NA	NA
chr9:81801009	chr9-81801009-allele687186-65	INS	64	NA	0.0007564296520423601,0.008645533141210375,0.000992063492063492,0.0,0.0081799591002045	0.00121019	NA	NA	NA	NA	NA	NA	NA	NA	NA	No	NA	HPRC,HGSVC,1KG-ONT	No	NA	NA	NA	NA	NA	NA
chr9:81801009	chr9-81801009-allele687183-69	INS	68	NA	0.0007564296520423601,0.03602305475504323,0.037698412698412696,0.02186878727634195,0.011247443762781187	0.0161187	NA	NA	NA	NA	NA	NA	NA	NA	NA	No	NA	HPRC,HGSVC,1KG-ONT	No	NA	NA	NA	NA	NA	NA
chr9:81801010	chr9-81801010-allele687192-56	INS	55	NA	0.006051437216338881,0.008645533141210375,0.0,0.02286282306163022,0.009202453987730062	0.000486659	NA	NA	NA	NA	NA	NA	NA	NA	NA	No	NA	HPRC,HGSVC,1KG-ONT	No	NA	NA	NA	NA	NA	NA
chr9:81801034	chr9-81801034-allele687194-77	INS	76	NA	0.0045385779122541605,0.0,0.0,0.0,0.0	0.00805514	NA	NA	NA	NA	NA	NA	NA	NA	NA	No	NA	HPRC,HGSVC,1KG-ONT	No	NA	NA	NA	NA	NA	NA
chr9:81809043	chr9-81809043-allele687281-1	DEL	369	NA	0.0007564296520423601,0.02881844380403458,0.016865079365079364,0.0009940357852882703,0.0	0.00529909	NA	NA	NA	NA	NA	NA	NA	NA	NA	No	NA	HGSVC,1KG-ONT	No	NA	NA	NA	NA	NA	NA
chr9:81821869	chr9-81821869-allele687423-1	DEL	339	NA	0.0007564296520423601,0.010086455331412104,0.07242063492063493,0.016898608349900597,0.02147239263803681	0.0202357	NA	NA	NA	NA	NA	NA	NA	NA	enhancer	No	NA	HPRC,HGSVC,1KG-ONT	No	NA	NA	NA	NA	NA	NA
chr9:81862157	chr9-81862157-allele687819-1	DEL	332	NA	0.5983358547655068,0.33429394812680113,0.26686507936507936,0.30417495029821073,0.26789366053169733	0.180655	NA	NA	NA	NA	NA	NA	NA	NA	NA	No	NA	HPRC,HGSVC,1KG-ONT	Yes	NA	NA	NA	NA	NA	NA
chr9:81863858	chr9-81863858-allele687850-1	DEL	303	NA	0.5990922844175491,0.33429394812680113,0.2698412698412698,0.30417495029821073,0.26789366053169733	0.180454	NA	NA	NA	NA	NA	NA	NA	NA	NA	No	NA	HPRC,HGSVC,1KG-ONT	No	NA	NA	NA	NA	NA	NA
chr9:81876168	chr9-81876168-allele687999-55	INS	54	NA	0.0,0.0,0.000992063492063492,0.0,0.0	NA	NA	NA	NA	NA	NA	NA	NA	NA	NA	No	NA	No	Yes	NA	NA	NA	NA	NA	NA
chr9:81876168	chr9-81876168-allele687990-53	INS	52	NA	0.0,0.010086455331412104,0.008928571428571428,0.002982107355864811,0.007157464212678937	0.00425535	NA	NA	NA	NA	NA	NA	NA	NA	NA	No	NA	No	Yes	NA	NA	NA	NA	NA	NA
chr9:81900139	chr9-81900139-allele688254-1	DEL	471	NA	0.0015128593040847202,0.0,0.0,0.0,0.0	0.00234988	NA	NA	NA	NA	NA	NA	NA	NA	NA	No	NA	No	Yes	NA	NA	NA	NA	NA	NA
chr9:81953963	chr9-81953963-allele688642-1	DEL	71	NA	0.0,0.0,0.0,0.0,0.0010224948875255625	NA	NA	NA	NA	NA	NA	NA	NA	NA	NA	No	NA	1KG-ONT	Yes	NA	NA	NA	NA	NA	NA
chr9:81960918	chr9-81960918-allele688674-1	DEL	188	NA	0.009077155824508321,0.0,0.0,0.0,0.0	0.0164709	NA	NA	NA	NA	NA	NA	NA	NA	NA	No	NA	HGSVC,1KG-ONT	No	NA	NA	NA	NA	NA	NA
chr9:82097851	chr9-82097851-allele689111-337	INS	336	NA	0.00832072617246596,0.0,0.0,0.0,0.0	0.0151436	NA	NA	NA	NA	NA	NA	NA	NA	NA	No	NA	1KG-ONT	Yes	NA	NA	NA	NA	NA	NA
chr9:82136617	chr9-82136617-allele689283-1	DEL	413	NA	0.009833585476550681,0.0,0.0,0.0,0.0	0.0179657	NA	NA	NA	NA	NA	NA	NA	NA	NA	No	NA	1KG-ONT	Yes	NA	NA	NA	NA	NA	NA
chr9:82315729	chr9-82315729-allele690018-1	DEL	1810	NA	0.0,0.010086455331412104,0.015873015873015872,0.007952286282306162,0.024539877300613498	0.00968495	NA	NA	NA	NA	NA	NA	NA	NA	NA	No	NA	HGSVC,1KG-ONT	Yes	NA	NA	NA	NA	NA	NA
chr9:82418930	chr9-82418930-allele690376-1	DEL	342	0.983747	0.4826021180030257,0.3904899135446686,0.5238095238095238,0.30119284294234594,0.2995910020449898	0.0216675	NA	NA	NA	NA	NA	NA	NA	NA	NA	No	NA	HPRC,HGSVC,1KG-ONT	Yes	NA	Height(DDX10P2 - MTCO3P40, rs12551702, 3E-13, 0.6941426026813629),Broad depression or schizophrenia(MTCO3P40 - RPS6P12, rs2026194, 2E-9, 0.6723678520869869)	Asthma(19.69%, 13.14%, 1.62, [1.08;2.43], 0.020477),Blindness AND/OR vision impairment level(2.96%, 0.36%, 8.33, [1.1;62.94], 0.010681),Cellulitis and abscess of lower leg(2.96%, 0.73%, 4.15, [0.95;18.1], 0.046051),Chronic sinusitis(12.20%, 6.93%, 1.86, [1.1;3.16], 0.022361),Gastroesophageal reflux disease(23.17%, 14.96%, 1.71, [1.17;2.52], 0.006258),Genital herpes simplex(2.44%, 0.36%, 6.83, [0.89;52.17], 0.046606),Inflammatory disorder(5.23%, 2.19%, 2.46, [1.01;5.99], 0.044715),Lumbar radiculopathy(9.58%, 5.11%, 1.97, [1.07;3.61], 0.030923),Peripheral neuritis(7.49%, 3.65%, 2.14, [1.06;4.32], 0.033293),Presbyopia(12.54%, 6.93%, 1.93, [1.14;3.26], 0.012803),Sciatica(9.93%, 5.84%, 1.78, [1.0;3.16], 0.049834),Spondylosis without myelopathy(3.83%, 1.09%, 3.6, [1.07;12.13], 0.029059),Toxic diffuse goiter with no crisis(2.26%, 0.36%, 6.33, [0.82;48.61], 0.044901)	NA	NA	NA
chr9:82431685	chr9-82431685-allele690488-1	DEL	80	NA	0.06505295007564296,0.012968299711815562,0.003968253968253968,0.0,0.0081799591002045	0.079645	NA	NA	NA	NA	NA	NA	NA	NA	NA	Yes	NA	HPRC,HGSVC,1KG-ONT	No	NA	NA	NA	NA	NA	NA
chr9:82449201	chr9-82449201-allele690600-309	INS	308	NA	0.00529500756429652,0.0,0.0,0.0,0.0	0.00947665	NA	NA	NA	NA	NA	NA	NA	NA	NA	No	ID=chr9_82449162_82449204;MOTIFS=TG;STRUC=(TG)n	No	Yes	NA	NA	NA	NA	NA	NA
chr9:82510404	chr9-82510404-allele690977-1	DEL	93	NA	0.00832072617246596,0.0,0.0,0.0,0.0	0.0151436	NA	NA	NA	NA	NA	NA	NA	NA	NA	No	NA	HPRC,HGSVC,1KG-ONT	No	NA	NA	NA	NA	NA	NA
chr9:82510404	chr9-82510404-allele690976-1	DEL	80	NA	0.06354009077155824,0.0345821325648415,0.00496031746031746,0.004970178926441352,0.0010224948875255625	0.060153	NA	NA	NA	NA	NA	NA	NA	NA	NA	No	NA	HPRC,HGSVC,1KG-ONT	No	NA	NA	NA	NA	NA	NA
chr9:82510408	chr9-82510408-allele690978-1	DEL	61	NA	0.0007564296520423601,0.001440922190201729,0.0,0.0,0.0010224948875255625	NA	NA	NA	NA	NA	NA	NA	NA	NA	NA	No	NA	HPRC,HGSVC	No	NA	NA	NA	NA	NA	NA
chr9:82510410	chr9-82510410-allele690980-1	DEL	74	NA	0.0113464447806354,0.002881844380403458,0.0,0.002982107355864811,0.0	0.0119475	NA	NA	NA	NA	NA	NA	NA	NA	NA	No	NA	HPRC,HGSVC,1KG-ONT	No	NA	NA	NA	NA	NA	NA
chr9:82510414	chr9-82510414-allele690983-1	DEL	70	NA	0.009833585476550681,0.001440922190201729,0.001984126984126984,0.0,0.00408997955010225	0.00736987	NA	NA	NA	NA	NA	NA	NA	NA	NA	No	NA	HPRC,HGSVC,1KG-ONT	No	NA	NA	NA	NA	NA	NA
chr9:82510415	chr9-82510415-allele690987-1	DEL	114	NA	0.06429652042360061,0.008645533141210375,0.0,0.0019880715705765406,0.002044989775051125	0.095483	NA	NA	NA	NA	NA	NA	NA	NA	NA	No	NA	HPRC,HGSVC,1KG-ONT	No	NA	NA	NA	NA	NA	NA
chr9:82510419	chr9-82510419-allele690990-1	DEL	65	NA	0.0007564296520423601,0.0,0.001984126984126984,0.0,0.0	NA	NA	NA	NA	NA	NA	NA	NA	NA	NA	No	NA	HPRC,HGSVC,1KG-ONT	No	NA	NA	NA	NA	NA	NA
chr9:82510426	chr9-82510426-allele690991-1	DEL	105	NA	0.036308623298033284,0.0,0.0,0.0009940357852882703,0.0	0.0638862	NA	NA	NA	NA	NA	NA	NA	NA	NA	No	NA	HPRC,HGSVC,1KG-ONT	No	NA	NA	NA	NA	NA	NA
chr9:82510432	chr9-82510432-allele690996-1	DEL	99	NA	0.12102874432677761,0.02881844380403458,0.0,0.014910536779324055,0.003067484662576687	0.146484	NA	NA	NA	NA	NA	NA	NA	NA	NA	No	NA	HPRC,HGSVC,1KG-ONT	No	NA	NA	NA	NA	NA	NA
chr9:82510443	chr9-82510443-allele690999-1	DEL	88	NA	0.19062027231467474,0.14553314121037464,0.16765873015873015,0.12226640159045726,0.13190184049079753	0.00862415	NA	NA	NA	NA	NA	NA	NA	NA	NA	No	NA	HPRC,HGSVC,1KG-ONT	No	NA	NA	NA	NA	NA	NA
chr9:82510460	chr9-82510460-allele691011-1	DEL	72	NA	0.00529500756429652,0.001440922190201729,0.0,0.0,0.0	0.00736694	NA	NA	NA	NA	NA	NA	NA	NA	NA	No	NA	HPRC,HGSVC,1KG-ONT	No	NA	NA	NA	NA	NA	NA
chr9:82510460	chr9-82510460-allele691010-1	DEL	52	NA	0.00832072617246596,0.0,0.0,0.0,0.0	0.0151436	NA	NA	NA	NA	NA	NA	NA	NA	NA	No	NA	HPRC,HGSVC	No	NA	NA	NA	NA	NA	NA
chr9:82510465	chr9-82510465-allele691012-1	DEL	80	NA	0.00832072617246596,0.0,0.00496031746031746,0.0,0.0	0.00700888	NA	NA	NA	NA	NA	NA	NA	NA	NA	No	NA	HPRC,HGSVC,1KG-ONT	No	NA	NA	NA	NA	NA	NA
chr9:82511345	chr9-82511345-allele691040-339	INS	338	NA	0.00680786686838124,0.0,0.0,0.0,0.0	0.0123139	NA	NA	NA	NA	NA	NA	NA	NA	NA	No	NA	HGSVC,1KG-ONT	Yes	NA	NA	NA	NA	NA	NA
chr9:82667679	chr9-82667679-allele691784-1	DEL	54	0.936429	0.07866868381240545,0.07780979827089338,0.42956349206349204,0.12226640159045726,0.3394683026584867	0.0890044	NA	NA	NA	NA	NA	NA	NA	NA	NA	No	NA	HPRC,HGSVC,1KG-ONT	No	NA	Adolescent idiopathic scoliosis(MTCO3P40 - RPS6P12, rs11139622, 5E-32, 0.5652041994707594)	Abnormal auditory perception(5.11%, 0.56%, 9.52, [2.75;32.98], 0.000466),Acquired hypothyroidism(12.41%, 6.75%, 1.96, [1.09;3.52], 0.033528),Chondromalacia of patella(5.84%, 2.25%, 2.69, [1.13;6.43], 0.041678),Chronic gastritis(5.84%, 2.39%, 2.53, [1.07;5.99], 0.047095),Chronic kidney disease stage 3(1.46%, 5.49%, 0.26, [0.06;1.07], 0.048287),Combined form of senile cataract(5.84%, 1.97%, 3.09, [1.27;7.51], 0.016233),Epidermoid cyst(5.11%, 1.83%, 2.89, [1.13;7.38], 0.030176),Hypoglycemia due to type 2 diabetes mellitus(3.65%, 0.70%, 5.35, [1.53;18.73], 0.013024),Inflamed seborrheic keratosis(4.38%, 1.55%, 2.92, [1.06;8.02], 0.042418),Non-toxic multinodular goiter(13.87%, 5.34%, 2.85, [1.59;5.12], 0.001096),Ocular hypertension(8.03%, 3.66%, 2.3, [1.11;4.77], 0.03602),Pericardial effusion - noninflammatory(3.65%, 0.98%, 3.81, [1.19;12.18], 0.031132),Sensorineural hearing loss of bilateral ears(9.49%, 3.80%, 2.66, [1.33;5.29], 0.007504),Spondylosis(3.65%, 1.13%, 3.33, [1.07;10.33], 0.044163),Visual disturbance(13.87%, 8.16%, 1.81, [1.04;3.16], 0.049479),Submucous leiomyoma of uterus(10.20%, 3.29%, 3.34, [1.48;7.52], 0.00541)	NA	NA	NA
chr9:82667852	chr9-82667852-allele691790-110	INS	109	NA	0.0045385779122541605,0.0,0.0,0.0,0.0	0.00805514	NA	NA	NA	NA	NA	NA	NA	NA	NA	No	NA	1KG-ONT	Yes	NA	NA	NA	NA	NA	NA
chr9:82729557	chr9-82729557-allele692247-342	INS	341	NA	0.01588502269288956,0.001440922190201729,0.0,0.0,0.0	0.0269135	NA	NA	NA	NA	NA	NA	NA	NA	NA	No	NA	HGSVC,1KG-ONT	Yes	NA	NA	NA	NA	NA	NA
chr9:82770566	chr9-82770566-allele692795-54	INS	53	NA	0.0007564296520423601,0.0,0.0,0.0,0.0	0.000918741	NA	NA	NA	NA	NA	NA	NA	NA	NA	No	NA	HPRC,HGSVC	Yes	NA	NA	NA	NA	NA	NA
chr9:82770568	chr9-82770568-allele692798-51	INS	50	NA	0.0007564296520423601,0.0,0.0,0.0,0.0	0.000918741	NA	NA	NA	NA	NA	NA	NA	NA	NA	No	NA	HPRC,HGSVC	Yes	NA	NA	NA	NA	NA	NA
chr9:82792088	chr9-82792088-allele693088-61	INS	60	NA	0.0030257186081694403,0.04755043227665706,0.20833333333333334,0.02186878727634195,0.17586912065439672	0.0785825	NA	NA	NA	NA	NA	NA	NA	NA	NA	No	NA	HPRC,HGSVC,1KG-ONT	No	NA	NA	NA	NA	NA	NA
chr9:82792088	chr9-82792088-allele693103-57	INS	56	NA	0.0022692889561270802,0.025936599423631124,0.03968253968253968,0.017892644135188866,0.007157464212678937	0.0115009	NA	NA	NA	NA	NA	NA	NA	NA	NA	No	NA	HPRC,HGSVC,1KG-ONT	No	NA	NA	NA	NA	NA	NA
chr9:82792088	chr9-82792088-allele693114-55	INS	54	NA	0.0,0.0,0.005952380952380952,0.0009940357852882703,0.013292433537832311	0.00308022	NA	NA	NA	NA	NA	NA	NA	NA	NA	No	NA	HPRC,HGSVC,1KG-ONT	No	NA	NA	NA	NA	NA	NA
chr9:82792088	chr9-82792088-allele693102-53	INS	52	NA	0.0015128593040847202,0.024495677233429394,0.01984126984126984,0.0268389662027833,0.002044989775051125	0.00942564	NA	NA	NA	NA	NA	NA	NA	NA	NA	No	NA	HPRC,HGSVC,1KG-ONT	No	NA	NA	NA	NA	NA	NA
chr9:82792088	chr9-82792088-allele693107-59	INS	58	NA	0.0007564296520423601,0.0,0.021825396825396824,0.0,0.0	0.00241147	NA	NA	NA	NA	NA	NA	NA	NA	NA	No	NA	HPRC,HGSVC,1KG-ONT	No	NA	NA	NA	NA	NA	NA
chr9:82792088	chr9-82792088-allele693087-55	INS	54	NA	0.0030257186081694403,0.001440922190201729,0.018849206349206348,0.006958250497017893,0.023517382413087935	0.00466649	NA	NA	NA	NA	NA	NA	NA	NA	NA	No	NA	HPRC,HGSVC,1KG-ONT	No	NA	NA	NA	NA	NA	NA
chr9:82792088	chr9-82792088-allele693091-65	INS	64	NA	0.0022692889561270802,0.0,0.006944444444444444,0.0,0.0	NA	NA	NA	NA	NA	NA	NA	NA	NA	NA	No	NA	HPRC,HGSVC,1KG-ONT	No	NA	NA	NA	NA	NA	NA
chr9:82792088	chr9-82792088-allele693089-53	INS	52	NA	0.0007564296520423601,0.0,0.0,0.0,0.003067484662576687	NA	NA	NA	NA	NA	NA	NA	NA	NA	NA	No	NA	HPRC,HGSVC,1KG-ONT	No	NA	NA	NA	NA	NA	NA
chr9:82792088	chr9-82792088-allele693115-59	INS	58	NA	0.0,0.001440922190201729,0.00992063492063492,0.0,0.0	0.00151771	NA	NA	NA	NA	NA	NA	NA	NA	NA	No	NA	HPRC,HGSVC,1KG-ONT	No	NA	NA	NA	NA	NA	NA
chr9:82792088	chr9-82792088-allele693090-51	INS	50	NA	0.0,0.008645533141210375,0.0,0.020874751491053677,0.002044989775051125	0.00485128	NA	NA	NA	NA	NA	NA	NA	NA	NA	No	NA	HPRC,HGSVC,1KG-ONT	No	NA	NA	NA	NA	NA	NA
chr9:82850225	chr9-82850225-allele693689-1	DEL	60	NA	0.009077155824508321,0.001440922190201729,0.0,0.0,0.0	0.0143383	NA	NA	NA	NA	NA	NA	NA	NA	NA	No	NA	HPRC,HGSVC,1KG-ONT	No	NA	NA	NA	NA	NA	NA
chr9:82909776	chr9-82909776-allele694132-51	INS	50	NA	0.00680786686838124,0.0,0.002976190476190476,0.0,0.011247443762781187	0.00043409	NA	NA	NA	NA	NA	NA	NA	NA	NA	No	ID=chr9_82909756_82909780;MOTIFS=TG;STRUC=(TG)n	HPRC,HGSVC,1KG-ONT	Yes	NA	NA	NA	NA	NA	NA
chr9:82909776	chr9-82909776-allele694130-51	INS	50	NA	0.014372163388804841,0.001440922190201729,0.000992063492063492,0.002982107355864811,0.002044989775051125	0.0144248	NA	NA	NA	NA	NA	NA	NA	NA	NA	No	ID=chr9_82909756_82909780;MOTIFS=TG;STRUC=(TG)n	HPRC,HGSVC,1KG-ONT	Yes	NA	NA	NA	NA	NA	NA
chr9:82909776	chr9-82909776-allele694131-55	INS	54	NA	0.0022692889561270802,0.0,0.0,0.0,0.003067484662576687	0.000371588	NA	NA	NA	NA	NA	NA	NA	NA	NA	No	ID=chr9_82909756_82909780;MOTIFS=TG;STRUC=(TG)n	HPRC,HGSVC,1KG-ONT	Yes	NA	NA	NA	NA	NA	NA
chr9:82909780	chr9-82909780-allele694133-1	DEL	50	NA	0.0,0.0,0.04662698412698413,0.003976143141153081,0.06441717791411043	0.0207083	NA	NA	NA	NA	NA	NA	NA	NA	NA	No	ID=chr9_82909756_82909780;MOTIFS=TG;STRUC=(TG)n	HPRC,HGSVC,1KG-ONT	Yes	NA	NA	NA	NA	NA	NA
chr9:82931955	chr9-82931955-allele694263-1	DEL	131	NA	0.09757942511346444,0.06340057636887608,0.07539682539682539,0.06063618290258449,0.09304703476482618	0.00317886	NA	NA	NA	NA	NA	NA	NA	NA	NA	No	NA	HPRC,HGSVC,1KG-ONT	Yes	NA	NA	NA	NA	NA	NA
chr9:82971987	chr9-82971987-allele694578-61	INS	60	NA	0.039334341906202726,0.023054755043227664,0.0,0.0,0.0	0.0439548	NA	NA	NA	NA	NA	NA	NA	NA	NA	No	NA	HPRC,HGSVC	Yes	NA	NA	NA	NA	NA	NA
chr9:82971987	chr9-82971987-allele694579-91	INS	90	NA	0.10287443267776097,0.010086455331412104,0.0,0.0,0.0	0.164781	NA	NA	NA	NA	NA	NA	NA	NA	NA	No	NA	HPRC,HGSVC,1KG-ONT	Yes	NA	NA	NA	NA	NA	NA
chr9:82971987	chr9-82971987-allele694580-121	INS	120	NA	0.0015128593040847202,0.0,0.0,0.0,0.0	0.00234988	NA	NA	NA	NA	NA	NA	NA	NA	NA	No	NA	HPRC,HGSVC,1KG-ONT	Yes	NA	NA	NA	NA	NA	NA
chr9:82989695	chr9-82989695-allele694808-1	DEL	2801	NA	0.0,0.0,0.005952380952380952,0.0,0.0	0.000593574	RASEF(7.0386e-13, 1.202)	NA	NA	NA	RASEF(7.0386e-13, 1.202)	NA	NA	NA	enhancer	No	NA	No	Yes	NA	NA	NA	NA	NA	NA
chr9:83049519	chr9-83049519-allele695289-1	DEL	6073	NA	0.019667170953101363,0.002881844380403458,0.0,0.0,0.0	0.031723	RASEF(7.0386e-13, 1.202)	NA	NA	NA	RASEF(7.0386e-13, 1.202)	NA	NA	NA	open_chromatin_region	No	NA	HPRC,HGSVC,1KG-ONT	No	NA	NA	NA	NA	NA	NA
chr9:83058161	chr9-83058161-allele695421-1	DEL	320	NA	0.048411497730711045,0.005763688760806916,0.0,0.0019880715705765406,0.0	0.0752534	RASEF(7.0386e-13, 1.202)	NA	NA	NA	NA	NA	NA	NA	NA	No	NA	HPRC,HGSVC,1KG-ONT	Yes	NA	NA	NA	NA	NA	NA
chr9:83070105	chr9-83070105-allele695545-317	INS	316	NA	0.02798789712556732,0.001440922190201729,0.0,0.0009940357852882703,0.0	0.0468596	NA	NA	NA	NA	NA	NA	NA	NA	NA	No	NA	HPRC,HGSVC,1KG-ONT	Yes	NA	NA	NA	NA	NA	NA
chr9:83092441	chr9-83092441-allele695793-1	DEL	102	NA	0.0,0.0,0.010912698412698412,0.0,0.0	0.00133056	NA	NA	NA	NA	NA	NA	NA	NA	NA	No	NA	No	Yes	NA	NA	NA	NA	NA	NA
chr9:83092868	chr9-83092868-allele695796-161	INS	160	NA	0.014372163388804841,0.002881844380403458,0.0,0.0,0.0	0.0220431	NA	NA	NA	NA	NA	NA	NA	NA	NA	No	NA	HGSVC,1KG-ONT	No	NA	NA	NA	NA	NA	NA
chr9:83094152	chr9-83094152-allele695811-1	DEL	254	NA	0.0718608169440242,0.007204610951008645,0.0,0.0,0.0	0.117426	NA	NA	NA	NA	NA	NA	NA	NA	NA	No	NA	HPRC,HGSVC,1KG-ONT	No	NA	NA	NA	NA	NA	NA
chr9:83123630	chr9-83123630-allele696012-245	INS	244	NA	0.11800302571860817,0.04755043227665706,0.0882936507936508,0.07157057654075547,0.11758691206543967	0.00639544	NA	NA	NA	NA	NA	NA	NA	NA	NA	No	NA	HPRC,HGSVC,1KG-ONT	Yes	NA	NA	NA	NA	NA	NA
chr9:83123630	chr9-83123630-allele696013-245	INS	244	NA	0.0007564296520423601,0.0,0.0,0.0,0.0	0.000918741	NA	NA	NA	NA	NA	NA	NA	NA	NA	No	NA	HPRC,HGSVC,1KG-ONT	Yes	NA	NA	NA	NA	NA	NA
chr9:83123630	chr9-83123630-allele696015-245	INS	244	NA	0.0007564296520423601,0.0,0.0,0.0,0.0	0.000918741	NA	NA	NA	NA	NA	NA	NA	NA	NA	No	NA	HPRC,HGSVC,1KG-ONT	Yes	NA	NA	NA	NA	NA	NA
chr9:83129806	chr9-83129806-allele696063-331	INS	330	NA	0.0007564296520423601,0.0,0.0,0.0,0.0	0.000918741	NA	NA	NA	NA	NA	NA	NA	NA	NA	No	NA	No	Yes	NA	NA	NA	NA	NA	NA
chr9:83158631	chr9-83158631-allele696377-113	INS	112	NA	0.0,0.0,0.0,0.0019880715705765406,0.0	NA	NA	NA	NA	NA	NA	NA	NA	NA	NA	No	NA	HPRC,HGSVC	Yes	NA	NA	NA	NA	NA	NA
chr9:83158653	chr9-83158653-allele696383-167	INS	166	NA	0.17700453857791226,0.10230547550432277,0.04563492063492063,0.14314115308151093,0.1492842535787321	0.019088	NA	NA	NA	NA	NA	NA	NA	NA	NA	No	NA	HPRC,HGSVC,1KG-ONT	Yes	NA	NA	NA	NA	NA	NA
chr9:83158653	chr9-83158653-allele696384-195	INS	194	NA	0.11346444780635401,0.01729106628242075,0.05357142857142857,0.005964214711729622,0.02147239263803681	0.0796898	NA	NA	NA	NA	NA	NA	NA	NA	NA	No	NA	HPRC,HGSVC,1KG-ONT	No	NA	NA	NA	NA	NA	NA
chr9:83158653	chr9-83158653-allele696388-135	INS	134	NA	0.0007564296520423601,0.01729106628242075,0.0,0.0,0.0	0.000455453	NA	NA	NA	NA	NA	NA	NA	NA	NA	No	NA	HPRC,HGSVC	Yes	NA	NA	NA	NA	NA	NA
chr9:83158653	chr9-83158653-allele696400-85	INS	84	NA	0.0022692889561270802,0.0,0.0,0.0,0.0	0.00377908	NA	NA	NA	NA	NA	NA	NA	NA	NA	No	NA	HPRC,HGSVC	Yes	NA	NA	NA	NA	NA	NA
chr9:83158653	chr9-83158653-allele696406-191	INS	190	NA	0.0015128593040847202,0.0,0.0,0.0,0.0	0.00234988	NA	NA	NA	NA	NA	NA	NA	NA	NA	No	NA	HPRC,HGSVC,1KG-ONT	No	NA	NA	NA	NA	NA	NA
chr9:83158653	chr9-83158653-allele696395-251	INS	250	NA	0.012859304084720122,0.0,0.0,0.0019880715705765406,0.007157464212678937	0.00993644	NA	NA	NA	NA	NA	NA	NA	NA	NA	No	NA	HPRC,HGSVC,1KG-ONT	No	NA	NA	NA	NA	NA	NA
chr9:83158653	chr9-83158653-allele696403-275	INS	274	NA	0.0015128593040847202,0.0,0.0,0.0,0.0	0.00234988	NA	NA	NA	NA	NA	NA	NA	NA	NA	No	NA	HPRC,HGSVC,1KG-ONT	No	NA	NA	NA	NA	NA	NA
chr9:83158653	chr9-83158653-allele696386-249	INS	248	NA	0.024962178517397883,0.001440922190201729,0.002976190476190476,0.0,0.02147239263803681	0.0137775	NA	NA	NA	NA	NA	NA	NA	NA	NA	No	NA	HPRC,HGSVC,1KG-ONT	No	NA	NA	NA	NA	NA	NA
chr9:83158653	chr9-83158653-allele696392-193	INS	192	NA	0.03252647503782148,0.008645533141210375,0.0,0.0,0.002044989775051125	0.0439936	NA	NA	NA	NA	NA	NA	NA	NA	NA	No	NA	HPRC,HGSVC,1KG-ONT	No	NA	NA	NA	NA	NA	NA
chr9:83158653	chr9-83158653-allele696397-163	INS	162	NA	0.01059001512859304,0.0,0.001984126984126984,0.0,0.0	0.0151976	NA	NA	NA	NA	NA	NA	NA	NA	NA	No	NA	HPRC,HGSVC,1KG-ONT	Yes	NA	NA	NA	NA	NA	NA
chr9:83158653	chr9-83158653-allele696378-57	INS	56	NA	0.0022692889561270802,0.001440922190201729,0.0,0.0,0.0010224948875255625	0.000980669	NA	NA	NA	NA	NA	NA	NA	NA	NA	No	NA	HPRC,HGSVC,1KG-ONT	Yes	NA	NA	NA	NA	NA	NA
chr9:83158653	chr9-83158653-allele696381-113	INS	112	NA	0.01361573373676248,0.01440922190201729,0.00496031746031746,0.016898608349900597,0.019427402862985686	NA	NA	NA	NA	NA	NA	NA	NA	NA	NA	No	NA	HPRC,HGSVC	Yes	NA	NA	NA	NA	NA	NA
chr9:83158653	chr9-83158653-allele696385-223	INS	222	NA	0.12178517397881997,0.1685878962536023,0.1359126984126984,0.061630218687872766,0.081799591002045	0.00047987	NA	NA	NA	NA	NA	NA	NA	NA	NA	No	NA	HPRC,HGSVC,1KG-ONT	No	NA	NA	NA	NA	NA	NA
chr9:83158653	chr9-83158653-allele696393-221	INS	220	NA	0.009833585476550681,0.0,0.0,0.0,0.0	0.0179657	NA	NA	NA	NA	NA	NA	NA	NA	NA	No	NA	HPRC,HGSVC,1KG-ONT	No	NA	NA	NA	NA	NA	NA
chr9:83158653	chr9-83158653-allele696382-141	INS	140	NA	0.03555219364599092,0.1829971181556196,0.11210317460317461,0.1341948310139165,0.09611451942740286	0.0437595	NA	NA	NA	NA	NA	NA	NA	NA	NA	No	NA	HPRC,HGSVC,1KG-ONT	Yes	NA	NA	NA	NA	NA	NA
chr9:83158653	chr9-83158653-allele696408-253	INS	252	NA	0.0,0.0,0.003968253968253968,0.0,0.0	0.000224143	NA	NA	NA	NA	NA	NA	NA	NA	NA	No	NA	HPRC,HGSVC,1KG-ONT	No	NA	NA	NA	NA	NA	NA
chr9:83158653	chr9-83158653-allele696394-225	INS	224	NA	0.0,0.0,0.007936507936507936,0.0,0.0	0.000963133	NA	NA	NA	NA	NA	NA	NA	NA	NA	No	NA	HPRC,HGSVC,1KG-ONT	No	NA	NA	NA	NA	NA	NA
chr9:83158653	chr9-83158653-allele696402-247	INS	246	NA	0.00832072617246596,0.04610951008645533,0.03273809523809524,0.019880715705765408,0.03680981595092025	0.0110474	NA	NA	NA	NA	NA	NA	NA	NA	NA	No	NA	HPRC,HGSVC,1KG-ONT	No	NA	NA	NA	NA	NA	NA
chr9:83158653	chr9-83158653-allele696401-221	INS	220	NA	0.0007564296520423601,0.0,0.0,0.0,0.0	0.000918741	NA	NA	NA	NA	NA	NA	NA	NA	NA	No	NA	HPRC,HGSVC,1KG-ONT	No	NA	NA	NA	NA	NA	NA
chr9:83158653	chr9-83158653-allele696396-169	INS	168	NA	0.0045385779122541605,0.002881844380403458,0.008928571428571428,0.006958250497017893,0.0	NA	NA	NA	NA	NA	NA	NA	NA	NA	NA	No	NA	HPRC,HGSVC,1KG-ONT	Yes	NA	NA	NA	NA	NA	NA
chr9:83158653	chr9-83158653-allele696390-193	INS	192	NA	0.07337367624810892,0.005763688760806916,0.0,0.0009940357852882703,0.0	0.11993	NA	NA	NA	NA	NA	NA	NA	NA	NA	No	NA	HPRC,HGSVC,1KG-ONT	No	NA	NA	NA	NA	NA	NA
chr9:83158653	chr9-83158653-allele696391-139	INS	138	NA	0.019667170953101363,0.05475504322766571,0.09226190476190477,0.10139165009940358,0.09713701431492842	0.0352505	NA	NA	NA	NA	NA	NA	NA	NA	NA	No	NA	HPRC,HGSVC,1KG-ONT	Yes	NA	NA	NA	NA	NA	NA
chr9:83158653	chr9-83158653-allele696380-85	INS	84	NA	0.0226928895612708,0.001440922190201729,0.00992063492063492,0.0,0.0	0.0230582	NA	NA	NA	NA	NA	NA	NA	NA	NA	No	NA	HPRC,HGSVC	Yes	NA	NA	NA	NA	NA	NA
chr9:83158653	chr9-83158653-allele696404-219	INS	218	NA	0.0,0.0,0.000992063492063492,0.005964214711729622,0.0081799591002045	0.00218897	NA	NA	NA	NA	NA	NA	NA	NA	NA	No	NA	HPRC,HGSVC,1KG-ONT	No	NA	NA	NA	NA	NA	NA
chr9:83158653	chr9-83158653-allele696379-57	INS	56	NA	0.0226928895612708,0.06772334293948126,0.04563492063492063,0.07852882703777336,0.034764826175869123	0.0116171	NA	NA	NA	NA	NA	NA	NA	NA	NA	No	NA	HPRC,HGSVC,1KG-ONT	Yes	NA	NA	NA	NA	NA	NA
chr9:83158653	chr9-83158653-allele696398-197	INS	196	NA	0.007564296520423601,0.002881844380403458,0.011904761904761904,0.010934393638170975,0.00408997955010225	NA	NA	NA	NA	NA	NA	NA	NA	NA	NA	No	NA	HPRC,HGSVC,1KG-ONT	No	NA	NA	NA	NA	NA	NA
chr9:83158723	chr9-83158723-allele696411-59	INS	58	NA	0.0,0.0,0.007936507936507936,0.0,0.0	0.000705828	NA	NA	NA	NA	NA	NA	NA	NA	NA	No	NA	HPRC,HGSVC,1KG-ONT	Yes	NA	NA	NA	NA	NA	NA
chr9:83220250	chr9-83220250-allele696935-95	INS	94	NA	0.3502269288956127,0.40778097982708933,0.6954365079365079,0.3508946322067594,0.43047034764826175	0.0313515	NA	NA	NA	NA	NA	NA	NA	NA	promoter	No	NA	HPRC,HGSVC,1KG-ONT	Yes	NA	NA	NA	NA	NA	NA
chr9:83220250	chr9-83220250-allele696937-283	INS	282	NA	0.00680786686838124,0.002881844380403458,0.0,0.0,0.0	0.00840062	NA	NA	NA	NA	NA	NA	NA	NA	promoter	No	NA	HPRC,HGSVC	No	NA	NA	NA	NA	NA	NA
chr9:83220264	chr9-83220264-allele696940-100	INS	99	NA	0.0,0.004322766570605188,0.0,0.0019880715705765406,0.0	0.000408842	NA	NA	NA	NA	NA	NA	NA	NA	promoter	No	NA	HPRC,HGSVC,1KG-ONT	Yes	NA	NA	NA	NA	NA	NA
chr9:83231189	chr9-83231189-allele697112-1	DEL	60	NA	0.624054462934947,0.7795389048991355,0.9533730158730159,0.81610337972167,0.9386503067484663	0.188248	NA	NA	NA	NA	NA	NA	NA	NA	CTCF_binding_site,open_chromatin_region	No	NA	HPRC,HGSVC,1KG-ONT	Yes	NA	NA	NA	NA	NA	NA
chr9:83231239	chr9-83231239-allele697114-1	DEL	61	NA	0.0,0.002881844380403458,0.0,0.004970178926441352,0.0	0.000778337	NA	NA	NA	NA	NA	NA	NA	NA	CTCF_binding_site,open_chromatin_region	No	NA	HPRC,HGSVC,1KG-ONT	Yes	NA	NA	NA	NA	NA	NA
chr9:83233604	chr9-83233604-allele697158-55	INS	54	NA	0.0,0.0,0.0,0.0009940357852882703,0.0010224948875255625	NA	NA	NA	NA	NA	NA	NA	NA	NA	NA	No	NA	HPRC,HGSVC,1KG-ONT	No	NA	NA	NA	NA	NA	NA
chr9:83233604	chr9-83233604-allele697144-53	INS	52	NA	0.03252647503782148,0.004322766570605188,0.0,0.005964214711729622,0.00408997955010225	0.0366867	NA	NA	NA	NA	NA	NA	NA	NA	NA	No	NA	HPRC,HGSVC,1KG-ONT	No	NA	NA	NA	NA	NA	NA
chr9:83233604	chr9-83233604-allele697152-51	INS	50	NA	0.0,0.0,0.0,0.003976143141153081,0.0	0.000224143	NA	NA	NA	NA	NA	NA	NA	NA	NA	No	NA	HPRC,HGSVC,1KG-ONT	No	NA	NA	NA	NA	NA	NA
chr9:83233613	chr9-83233613-allele697166-57	INS	56	NA	0.0007564296520423601,0.0,0.0,0.0019880715705765406,0.0	NA	NA	NA	NA	NA	NA	NA	NA	NA	NA	No	NA	HPRC,HGSVC,1KG-ONT	No	NA	NA	NA	NA	NA	NA
chr9:83233625	chr9-83233625-allele697173-59	INS	58	NA	0.0022692889561270802,0.0,0.0,0.0,0.0	0.00377908	NA	NA	NA	NA	NA	NA	NA	NA	NA	No	NA	HPRC,HGSVC,1KG-ONT	No	NA	NA	NA	NA	NA	NA
chr9:83233625	chr9-83233625-allele697172-65	INS	64	NA	0.0,0.01585014409221902,0.0,0.0,0.0	0.00151771	NA	NA	NA	NA	NA	NA	NA	NA	NA	No	NA	HPRC,HGSVC,1KG-ONT	No	NA	NA	NA	NA	NA	NA
chr9:83357115	chr9-83357115-allele697729-51	INS	50	NA	0.0045385779122541605,0.0,0.0,0.0,0.0	0.00805514	FRMD3(0.7745, 0.563)	NA	NA	NA	NA	NA	NA	NA	NA	No	NA	HPRC	No	NA	NA	NA	NA	NA	NA
chr9:83357214	chr9-83357214-allele697732-1	DEL	52	NA	0.030257186081694403,0.007204610951008645,0.000992063492063492,0.003976143141153081,0.0	0.0369996	FRMD3(0.7745, 0.563)	NA	NA	NA	NA	NA	NA	NA	NA	No	NA	HPRC,HGSVC,1KG-ONT	No	NA	NA	NA	NA	NA	NA
chr9:83357214	chr9-83357214-allele697734-1	DEL	64	NA	0.09833585476550681,0.16714697406340057,0.10813492063492064,0.07554671968190854,0.046012269938650305	NA	FRMD3(0.7745, 0.563)	NA	NA	NA	NA	NA	NA	NA	NA	No	NA	HPRC,HGSVC,1KG-ONT	No	NA	NA	NA	NA	NA	NA
chr9:83357226	chr9-83357226-allele697740-1	DEL	55	NA	0.0,0.001440922190201729,0.0,0.0019880715705765406,0.0	3.94758e-05	FRMD3(0.7745, 0.563)	NA	NA	NA	NA	NA	NA	NA	NA	No	NA	HPRC,HGSVC,1KG-ONT	No	NA	NA	NA	NA	NA	NA
chr9:83357256	chr9-83357256-allele697762-57	INS	56	NA	0.0,0.001440922190201729,0.0,0.0,0.0	NA	FRMD3(0.7745, 0.563)	NA	NA	NA	NA	NA	NA	NA	NA	No	NA	HPRC	No	NA	NA	NA	NA	NA	NA
chr9:83362968	chr9-83362968-allele697849-52	INS	51	NA	0.01361573373676248,0.002881844380403458,0.025793650793650792,0.006958250497017893,0.05828220858895705	0.00248912	FRMD3(0.7745, 0.563)	NA	NA	NA	NA	NA	NA	NA	NA	No	NA	No	Yes	NA	NA	NA	NA	NA	NA
chr9:83378450	chr9-83378450-allele698065-1	DEL	52	NA	0.3615733736762481,0.2521613832853026,0.3244047619047619,0.2524850894632207,0.26789366053169733	0.0166799	FRMD3(0.7745, 0.563)	NA	NA	NA	NA	NA	NA	NA	NA	No	NA	HPRC,HGSVC,1KG-ONT	No	NA	NA	NA	NA	NA	NA
chr9:83378758	chr9-83378758-allele698109-1	DEL	63	NA	0.030257186081694403,0.0,0.0,0.0009940357852882703,0.0	0.0530882	FRMD3(0.7745, 0.563)	NA	NA	NA	NA	NA	NA	NA	NA	No	NA	HPRC,HGSVC,1KG-ONT	No	NA	NA	NA	NA	NA	NA
chr9:83378776	chr9-83378776-allele698122-1	DEL	52	NA	0.09606656580937972,0.010086455331412104,0.00496031746031746,0.0009940357852882703,0.002044989775051125	0.139925	FRMD3(0.7745, 0.563)	NA	NA	NA	NA	NA	NA	NA	NA	No	NA	HPRC,HGSVC,1KG-ONT	No	NA	NA	NA	NA	NA	NA
chr9:83407837	chr9-83407837-allele698393-1	DEL	53	NA	0.16338880484114976,0.011527377521613832,0.0,0.002982107355864811,0.0010224948875255625	0.24959	FRMD3(0.7745, 0.563)	NA	NA	NA	NA	NA	NA	NA	NA	No	ID=chr9_83407837_83407873;MOTIFS=TC;STRUC=(TC)n	HPRC,HGSVC,1KG-ONT	No	NA	NA	NA	NA	NA	NA
chr9:83407845	chr9-83407845-allele698404-58	INS	57	NA	0.0,0.001440922190201729,0.002976190476190476,0.0009940357852882703,0.002044989775051125	0.000778337	FRMD3(0.7745, 0.563)	NA	NA	NA	NA	NA	NA	NA	NA	No	ID=chr9_83407837_83407873;MOTIFS=TC;STRUC=(TC)n	1KG-ONT	Yes	NA	NA	NA	NA	NA	NA
chr9:83407845	chr9-83407845-allele698403-52	INS	51	NA	0.0030257186081694403,0.023054755043227664,0.08531746031746032,0.03180914512922465,0.03169734151329243	0.0257718	FRMD3(0.7745, 0.563)	NA	NA	NA	NA	NA	NA	NA	NA	No	ID=chr9_83407837_83407873;MOTIFS=TC;STRUC=(TC)n	1KG-ONT	Yes	NA	NA	NA	NA	NA	NA
chr9:83407873	chr9-83407873-allele698405-60	INS	59	NA	0.0037821482602118004,0.0,0.00992063492063492,0.0,0.003067484662576687	NA	FRMD3(0.7745, 0.563)	NA	NA	NA	NA	NA	NA	NA	NA	No	ID=chr9_83407837_83407873;MOTIFS=TC;STRUC=(TC)n	1KG-ONT	Yes	NA	NA	NA	NA	NA	NA
chr9:83479620	chr9-83479620-allele699401-73	INS	72	NA	0.018154311649016642,0.004322766570605188,0.0,0.0,0.0	0.0270386	FRMD3(0.7745, 0.563)	NA	NA	NA	NA	NA	NA	NA	NA	No	NA	HPRC,HGSVC,1KG-ONT	Yes	NA	NA	NA	NA	NA	NA
chr9:83479620	chr9-83479620-allele699402-81	INS	80	NA	0.01588502269288956,0.001440922190201729,0.001984126984126984,0.0,0.0	0.022978	FRMD3(0.7745, 0.563)	NA	NA	NA	NA	NA	NA	NA	NA	No	NA	HPRC,HGSVC,1KG-ONT	Yes	NA	NA	NA	NA	NA	NA
chr9:83479624	chr9-83479624-allele699403-113	INS	112	NA	0.012102874432677761,0.008645533141210375,0.002976190476190476,0.020874751491053677,0.02147239263803681	NA	FRMD3(0.7745, 0.563)	NA	NA	NA	NA	NA	NA	NA	NA	No	NA	HPRC,HGSVC,1KG-ONT	Yes	NA	NA	NA	NA	NA	NA
chr9:83479624	chr9-83479624-allele699405-98	INS	97	NA	0.0,0.005763688760806916,0.007936507936507936,0.002982107355864811,0.0081799591002045	0.00355982	FRMD3(0.7745, 0.563)	NA	NA	NA	NA	NA	NA	NA	NA	No	NA	HPRC,HGSVC,1KG-ONT	Yes	NA	NA	NA	NA	NA	NA
chr9:83479624	chr9-83479624-allele699406-114	INS	113	NA	0.0007564296520423601,0.0,0.0,0.0,0.0	0.000918741	FRMD3(0.7745, 0.563)	NA	NA	NA	NA	NA	NA	NA	NA	No	NA	HPRC,HGSVC,1KG-ONT	Yes	NA	NA	NA	NA	NA	NA
chr9:83479624	chr9-83479624-allele699415-94	INS	93	NA	0.0037821482602118004,0.001440922190201729,0.0,0.0,0.0	0.00462462	FRMD3(0.7745, 0.563)	NA	NA	NA	NA	NA	NA	NA	NA	No	NA	HPRC,HGSVC,1KG-ONT	Yes	NA	NA	NA	NA	NA	NA
chr9:83479624	chr9-83479624-allele699409-92	INS	91	NA	0.0022692889561270802,0.005763688760806916,0.021825396825396824,0.007952286282306162,0.03783231083844581	0.00927511	FRMD3(0.7745, 0.563)	NA	NA	NA	NA	NA	NA	NA	NA	No	NA	HPRC,HGSVC,1KG-ONT	Yes	NA	NA	NA	NA	NA	NA
chr9:83479624	chr9-83479624-allele699416-87	INS	86	NA	0.0,0.004322766570605188,0.0,0.0,0.0	3.94758e-05	FRMD3(0.7745, 0.563)	NA	NA	NA	NA	NA	NA	NA	NA	No	NA	HPRC,HGSVC,1KG-ONT	Yes	NA	NA	NA	NA	NA	NA
chr9:83479624	chr9-83479624-allele699404-105	INS	104	NA	0.0,0.008645533141210375,0.09722222222222222,0.010934393638170975,0.03987730061349693	0.0282054	FRMD3(0.7745, 0.563)	NA	NA	NA	NA	NA	NA	NA	NA	No	NA	HPRC,HGSVC,1KG-ONT	Yes	NA	NA	NA	NA	NA	NA
chr9:83479624	chr9-83479624-allele699407-90	INS	89	NA	0.0037821482602118004,0.0,0.0,0.0,0.0	0.00663171	FRMD3(0.7745, 0.563)	NA	NA	NA	NA	NA	NA	NA	NA	No	NA	HPRC,HGSVC,1KG-ONT	Yes	NA	NA	NA	NA	NA	NA
chr9:83479625	chr9-83479625-allele699417-129	INS	128	NA	0.0,0.002881844380403458,0.001984126984126984,0.007952286282306162,0.0	0.00170264	FRMD3(0.7745, 0.563)	NA	NA	NA	NA	NA	NA	NA	NA	No	NA	HPRC,HGSVC,1KG-ONT	Yes	NA	NA	NA	NA	NA	NA
chr9:83479626	chr9-83479626-allele699421-101	INS	100	NA	0.012859304084720122,0.005763688760806916,0.000992063492063492,0.030815109343936383,0.019427402862985686	NA	FRMD3(0.7745, 0.563)	NA	NA	NA	NA	NA	NA	NA	NA	No	NA	HPRC,HGSVC,1KG-ONT	Yes	NA	NA	NA	NA	NA	NA
chr9:83479626	chr9-83479626-allele699419-107	INS	106	NA	0.012102874432677761,0.020172910662824207,0.0,0.004970178926441352,0.016359918200409	NA	FRMD3(0.7745, 0.563)	NA	NA	NA	NA	NA	NA	NA	NA	No	NA	HPRC,HGSVC,1KG-ONT	Yes	NA	NA	NA	NA	NA	NA
chr9:83479626	chr9-83479626-allele699420-119	INS	118	NA	0.009077155824508321,0.005763688760806916,0.0,0.03180914512922465,0.0081799591002045	NA	FRMD3(0.7745, 0.563)	NA	NA	NA	NA	NA	NA	NA	NA	No	NA	HPRC,HGSVC,1KG-ONT	Yes	NA	NA	NA	NA	NA	NA
chr9:83479626	chr9-83479626-allele699422-108	INS	107	NA	0.0,0.0,0.00496031746031746,0.0,0.0	0.000408842	FRMD3(0.7745, 0.563)	NA	NA	NA	NA	NA	NA	NA	NA	No	NA	HPRC,HGSVC,1KG-ONT	Yes	NA	NA	NA	NA	NA	NA
chr9:83479626	chr9-83479626-allele699418-87	INS	86	NA	0.0007564296520423601,0.018731988472622477,0.0,0.0,0.0	0.000790109	FRMD3(0.7745, 0.563)	NA	NA	NA	NA	NA	NA	NA	NA	No	NA	HPRC,HGSVC,1KG-ONT	Yes	NA	NA	NA	NA	NA	NA
chr9:83479628	chr9-83479628-allele699426-81	INS	80	NA	0.0037821482602118004,0.0,0.0,0.0,0.0	0.00663171	FRMD3(0.7745, 0.563)	NA	NA	NA	NA	NA	NA	NA	NA	No	NA	HPRC,HGSVC,1KG-ONT	Yes	NA	NA	NA	NA	NA	NA
chr9:83479628	chr9-83479628-allele699427-65	INS	64	NA	0.0007564296520423601,0.0,0.0,0.0,0.0	0.000918741	FRMD3(0.7745, 0.563)	NA	NA	NA	NA	NA	NA	NA	NA	No	NA	HGSVC,1KG-ONT	Yes	NA	NA	NA	NA	NA	NA
chr9:83479628	chr9-83479628-allele699423-69	INS	68	NA	0.0045385779122541605,0.001440922190201729,0.002976190476190476,0.0,0.0	0.00247593	FRMD3(0.7745, 0.563)	NA	NA	NA	NA	NA	NA	NA	NA	No	NA	HPRC,HGSVC,1KG-ONT	Yes	NA	NA	NA	NA	NA	NA
chr9:83479628	chr9-83479628-allele699425-77	INS	76	NA	0.0,0.001440922190201729,0.0,0.0,0.0	NA	FRMD3(0.7745, 0.563)	NA	NA	NA	NA	NA	NA	NA	NA	No	NA	HPRC,HGSVC,1KG-ONT	Yes	NA	NA	NA	NA	NA	NA
chr9:83479630	chr9-83479630-allele699434-113	INS	112	NA	0.0030257186081694403,0.0,0.0,0.0,0.0	0.00520636	FRMD3(0.7745, 0.563)	NA	NA	NA	NA	NA	NA	NA	NA	No	NA	HPRC,HGSVC,1KG-ONT	Yes	NA	NA	NA	NA	NA	NA
chr9:83479630	chr9-83479630-allele699429-95	INS	94	NA	0.0022692889561270802,0.002881844380403458,0.00496031746031746,0.0019880715705765406,0.003067484662576687	NA	FRMD3(0.7745, 0.563)	NA	NA	NA	NA	NA	NA	NA	NA	No	NA	HPRC,HGSVC,1KG-ONT	Yes	NA	NA	NA	NA	NA	NA
chr9:83479630	chr9-83479630-allele699432-75	INS	74	NA	0.006051437216338881,0.0,0.0,0.0,0.0	0.0108963	FRMD3(0.7745, 0.563)	NA	NA	NA	NA	NA	NA	NA	NA	No	NA	HPRC,HGSVC,1KG-ONT	Yes	NA	NA	NA	NA	NA	NA
chr9:83479630	chr9-83479630-allele699433-86	INS	85	NA	0.0022692889561270802,0.0,0.0,0.0,0.0	0.00377908	FRMD3(0.7745, 0.563)	NA	NA	NA	NA	NA	NA	NA	NA	No	NA	HPRC,HGSVC,1KG-ONT	Yes	NA	NA	NA	NA	NA	NA
chr9:83479630	chr9-83479630-allele699430-106	INS	105	NA	0.0007564296520423601,0.0,0.0,0.0,0.0	0.000918741	FRMD3(0.7745, 0.563)	NA	NA	NA	NA	NA	NA	NA	NA	No	NA	HPRC,HGSVC,1KG-ONT	Yes	NA	NA	NA	NA	NA	NA
chr9:83479687	chr9-83479687-allele699480-93	INS	92	NA	0.01059001512859304,0.0,0.0,0.0,0.0	0.0193739	FRMD3(0.7745, 0.563)	NA	NA	NA	NA	NA	NA	NA	NA	No	NA	HPRC,HGSVC,1KG-ONT	Yes	NA	NA	NA	NA	NA	NA
chr9:83479687	chr9-83479687-allele699484-72	INS	71	NA	0.0007564296520423601,0.007204610951008645,0.0,0.0,0.006134969325153374	0.000525255	FRMD3(0.7745, 0.563)	NA	NA	NA	NA	NA	NA	NA	NA	No	NA	HPRC,HGSVC,1KG-ONT	Yes	NA	NA	NA	NA	NA	NA
chr9:83479687	chr9-83479687-allele699481-88	INS	87	NA	0.012859304084720122,0.007204610951008645,0.005952380952380952,0.011928429423459244,0.014314928425357873	NA	FRMD3(0.7745, 0.563)	NA	NA	NA	NA	NA	NA	NA	NA	No	NA	HPRC,HGSVC,1KG-ONT	Yes	NA	NA	NA	NA	NA	NA
chr9:83479687	chr9-83479687-allele699483-80	INS	79	NA	0.037065052950075644,0.018731988472622477,0.040674603174603176,0.016898608349900597,0.011247443762781187	0.00372953	FRMD3(0.7745, 0.563)	NA	NA	NA	NA	NA	NA	NA	NA	No	NA	HPRC,HGSVC,1KG-ONT	Yes	NA	NA	NA	NA	NA	NA
chr9:83479687	chr9-83479687-allele699485-68	INS	67	NA	0.0,0.0,0.0,0.0009940357852882703,0.0	NA	FRMD3(0.7745, 0.563)	NA	NA	NA	NA	NA	NA	NA	NA	No	NA	HPRC,HGSVC,1KG-ONT	Yes	NA	NA	NA	NA	NA	NA
chr9:83479695	chr9-83479695-allele699490-76	INS	75	NA	0.01361573373676248,0.023054755043227664,0.006944444444444444,0.016898608349900597,0.014314928425357873	NA	FRMD3(0.7745, 0.563)	NA	NA	NA	NA	NA	NA	NA	NA	No	NA	HPRC,HGSVC,1KG-ONT	Yes	NA	NA	NA	NA	NA	NA
chr9:83479696	chr9-83479696-allele699492-87	INS	86	NA	0.0045385779122541605,0.023054755043227664,0.0,0.005964214711729622,0.011247443762781187	0.000670973	FRMD3(0.7745, 0.563)	NA	NA	NA	NA	NA	NA	NA	NA	No	NA	HPRC,HGSVC,1KG-ONT	Yes	NA	NA	NA	NA	NA	NA
chr9:83500401	chr9-83500401-allele699800-117	INS	116	NA	0.018910741301059002,0.0936599423631124,0.22420634920634921,0.04970178926441352,0.0541922290388548	0.0484592	FRMD3(0.7745, 0.563)	NA	NA	NA	NA	NA	NA	NA	NA	No	NA	HPRC,HGSVC,1KG-ONT	Yes	NA	NA	NA	NA	NA	NA
chr9:83549620	chr9-83549620-allele700308-307	INS	306	NA	0.0015128593040847202,0.0,0.0,0.0,0.0	0.00234988	NA	NA	NA	NA	NA	NA	NA	NA	NA	No	NA	No	Yes	NA	NA	NA	NA	NA	NA
chr9:83573100	chr9-83573100-allele700551-100	INS	99	NA	0.014372163388804841,0.01585014409221902,0.0,0.0009940357852882703,0.002044989775051125	0.00796082	NA	NA	NA	NA	NA	NA	NA	NA	NA	No	NA	1KG-ONT	Yes	NA	NA	NA	NA	NA	NA
chr9:83614591	chr9-83614591-allele700855-949	INS	948	NA	0.20499243570347958,0.1585014409221902,0.03373015873015873,0.16003976143141152,0.20961145194274028	0.0161746	NA	NA	NA	NA	NA	NA	NA	NA	NA	No	NA	HPRC,HGSVC,1KG-ONT	Yes	NA	NA	NA	NA	NA	NA
chr9:83745193	chr9-83745193-allele702104-333	INS	332	NA	0.0,0.0,0.008928571428571428,0.019880715705765408,0.014314928425357873	0.00742733	GKAP1(0.21034, 0.822)	NA	NA	NA	NA	NA	NA	NA	NA	No	NA	No	Yes	NA	NA	NA	NA	NA	NA
chr9:83778788	chr9-83778788-allele702347-1	DEL	59	NA	0.012102874432677761,0.0,0.0,0.0,0.0	0.0221846	GKAP1(0.21034, 0.822)	NA	NA	NA	NA	NA	NA	NA	NA	No	NA	HPRC,1KG-ONT	Yes	NA	NA	NA	NA	NA	NA
chr9:83779512	chr9-83779512-allele702401-91	INS	90	NA	0.0045385779122541605,0.0,0.0,0.0,0.0	0.00805514	GKAP1(0.21034, 0.822)	NA	NA	NA	NA	NA	NA	NA	NA	No	NA	HPRC,HGSVC	Yes	NA	NA	NA	NA	NA	NA
chr9:83779586	chr9-83779586-allele702416-113	INS	112	NA	0.0037821482602118004,0.002881844380403458,0.0,0.0,0.0	0.00309352	GKAP1(0.21034, 0.822)	NA	NA	NA	NA	NA	NA	NA	NA	No	NA	HPRC,HGSVC	Yes	NA	NA	NA	NA	NA	NA
chr9:83779586	chr9-83779586-allele702417-75	INS	74	NA	0.0,0.0,0.001984126984126984,0.0,0.0	NA	GKAP1(0.21034, 0.822)	NA	NA	NA	NA	NA	NA	NA	NA	No	NA	HPRC,HGSVC	Yes	NA	NA	NA	NA	NA	NA
chr9:83779586	chr9-83779586-allele702424-79	INS	78	NA	0.0007564296520423601,0.011527377521613832,0.001984126984126984,0.002982107355864811,0.0	0.000716499	GKAP1(0.21034, 0.822)	NA	NA	NA	NA	NA	NA	NA	NA	No	NA	HPRC,HGSVC	Yes	NA	NA	NA	NA	NA	NA
chr9:83804346	chr9-83804346-allele702664-1	DEL	50	NA	0.0,0.0,0.0,0.004970178926441352,0.0010224948875255625	0.000593574	GKAP1(0.21034, 0.822)	NA	NA	NA	NA	NA	NA	NA	NA	No	NA	HGSVC	No	NA	NA	NA	NA	NA	NA
chr9:83804396	chr9-83804396-allele702668-226	INS	225	NA	0.014372163388804841,0.0,0.0,0.0,0.0	0.0263867	GKAP1(0.21034, 0.822)	NA	NA	NA	NA	NA	NA	NA	NA	No	NA	HPRC,HGSVC,1KG-ONT	No	NA	NA	NA	NA	NA	NA
chr9:83804510	chr9-83804510-allele702672-1	DEL	50	0.948265	0.5605143721633888,0.2910662824207493,0.3680555555555556,0.415506958250497,0.4918200408997955	0.0505056	GKAP1(0.21034, 0.822)	NA	NA	NA	NA	NA	NA	NA	NA	No	NA	HGSVC	No	ENSG00000178966.17(0.0064528662054605815),ENSG00000254473.1(0.0025468534201507163)	Eosinophil counts(GKAP1, rs7047907, 3E-9, 0.5957882589758641),Eosinophil percentage of granulocytes(GKAP1, rs7047907, 8E-12, 0.5957882589758641),Neutrophil percentage of granulocytes(GKAP1, rs7047907, 6E-11, 0.5957882589758641),Sleep health score(GKAP1, rs7047907, 2E-8, 0.5957882589758641),eosinophil (fraction, mean, inv-norm transformed)(GKAP1, rs4877265, 2E-13, 0.8094339395691049),Eosinophil counts(GKAP1, rs6559744, 5E-17, 0.5971266306189366),Chronotype(GKAP1, rs295268, 2E-10, 0.5935017100024724),Eosinophil counts(GKAP1, rs295268, 1E-15, 0.5935017100024724),Morning person(GKAP1, rs295268, 5E-9, 0.5935017100024724),Ratio of omega-6 fatty acids to total fatty acids(GKAP1, rs295268, 7E-10, 0.5935017100024724),Schizophrenia vs ADHD (ordinary least squares (OLS))(GKAP1, rs295268, 6E-10, 0.5935017100024724),Eosinophil counts(KIF27, rs167180, 8E-18, 0.5200742094396102)	Arthropathy of knee joint(4.48%, 8.50%, 0.5, [0.27;0.94], 0.032799),Atrial fibrillation(2.78%, 6.00%, 0.45, [0.21;0.95], 0.045892),Callosity(3.09%, 6.50%, 0.46, [0.22;0.94], 0.036348),Candidiasis of mouth(1.39%, 4.00%, 0.34, [0.13;0.89], 0.037486),Degeneration of lumbosacral intervertebral disc(1.54%, 4.50%, 0.33, [0.13;0.83], 0.024375),Eruption(20.06%, 13.00%, 1.68, [1.07;2.65], 0.027981),Hypercholesterolemia(0.93%, 3.00%, 0.3, [0.1;0.95], 0.040753),Large liver(2.62%, 6.00%, 0.42, [0.2;0.9], 0.041812),Osteoarthrosis of the carpometacarpal joint of the thumb(1.54%, 4.00%, 0.38, [0.15;0.97], 0.04739),Toxic diffuse goiter with no crisis(1.08%, 3.50%, 0.3, [0.1;0.87], 0.027213),Xerostomia(0.93%, 4.00%, 0.22, [0.08;0.65], 0.006661),Vaginitis(19.29%, 8.76%, 2.49, [1.32;4.7], 0.002898)	NA	NA	NA
chr9:83804715	chr9-83804715-allele702684-82	INS	81	NA	0.0022692889561270802,0.002881844380403458,0.001984126984126984,0.007952286282306162,0.005112474437627812	0.000177926	GKAP1(0.21034, 0.822)	NA	NA	NA	NA	NA	NA	NA	NA	No	NA	1KG-ONT	No	NA	NA	NA	NA	NA	NA
chr9:83804748	chr9-83804748-allele702685-1	DEL	126	NA	0.01059001512859304,0.0,0.0,0.0,0.0	0.0193739	GKAP1(0.21034, 0.822)	NA	NA	NA	NA	NA	NA	NA	NA	No	NA	HPRC,1KG-ONT	No	NA	NA	NA	NA	NA	NA
chr9:83834941	chr9-83834941-allele702926-76	INS	75	NA	0.029500756429652043,0.002881844380403458,0.0,0.0,0.0	0.0495634	KIF27(7.9799e-15, 0.78)	KIF27(7.9799e-15, 0.78)	NA	NA	NA	NA	NA	NA	NA	Yes	NA	HGSVC,1KG-ONT	Yes	NA	NA	NA	NA	NA	NA
chr9:83844311	chr9-83844311-allele702995-61	INS	60	NA	0.0015128593040847202,0.0,0.0,0.0019880715705765406,0.005112474437627812	NA	KIF27(7.9799e-15, 0.78)	KIF27(7.9799e-15, 0.78)	NA	NA	NA	NA	NA	NA	NA	Yes	NA	No	No	NA	NA	NA	NA	NA	NA
chr9:83848027	chr9-83848027-allele703036-1	DEL	324	NA	0.046142208774583963,0.002881844380403458,0.0,0.0,0.0010224948875255625	0.077092	KIF27(7.9799e-15, 0.78)	KIF27(7.9799e-15, 0.78)	NA	NA	NA	NA	NA	NA	NA	Yes	NA	HPRC,HGSVC	No	NA	NA	NA	NA	NA	NA
chr9:83848038	chr9-83848038-allele703041-1	DEL	216	NA	0.00680786686838124,0.027377521613832854,0.0248015873015873,0.02385685884691849,0.03783231083844581	0.00986396	KIF27(7.9799e-15, 0.78)	KIF27(7.9799e-15, 0.78)	NA	NA	NA	NA	NA	NA	NA	Yes	NA	HPRC,HGSVC,1KG-ONT	No	NA	NA	NA	NA	NA	NA
chr9:83848054	chr9-83848054-allele703054-81	INS	80	NA	0.0,0.0,0.005952380952380952,0.0,0.0010224948875255625	0.000631316	KIF27(7.9799e-15, 0.78)	KIF27(7.9799e-15, 0.78)	NA	NA	NA	NA	NA	NA	NA	Yes	NA	HPRC,HGSVC,1KG-ONT	Yes	NA	NA	NA	NA	NA	NA
chr9:83848054	chr9-83848054-allele703047-97	INS	96	NA	0.0045385779122541605,0.027377521613832854,0.03670634920634921,0.041749502982107355,0.017382413087934562	0.0143172	KIF27(7.9799e-15, 0.78)	KIF27(7.9799e-15, 0.78)	NA	NA	NA	NA	NA	NA	NA	Yes	NA	HPRC,HGSVC,1KG-ONT	Yes	NA	NA	NA	NA	NA	NA
chr9:83848054	chr9-83848054-allele703048-122	INS	121	NA	0.0007564296520423601,0.018731988472622477,0.022817460317460316,0.010934393638170975,0.013292433537832311	0.00936585	KIF27(7.9799e-15, 0.78)	KIF27(7.9799e-15, 0.78)	NA	NA	NA	NA	NA	NA	NA	Yes	NA	HPRC,HGSVC,1KG-ONT	Yes	NA	NA	NA	NA	NA	NA
chr9:83848054	chr9-83848054-allele703046-72	INS	71	NA	0.0015128593040847202,0.004322766570605188,0.00992063492063492,0.013916500994035786,0.0010224948875255625	0.0025242	KIF27(7.9799e-15, 0.78)	KIF27(7.9799e-15, 0.78)	NA	NA	NA	NA	NA	NA	NA	Yes	NA	HPRC,HGSVC,1KG-ONT	Yes	NA	NA	NA	NA	NA	NA
chr9:83848069	chr9-83848069-allele703067-73	INS	72	NA	0.0,0.0,0.0,0.007952286282306162,0.0	0.000963133	KIF27(7.9799e-15, 0.78)	KIF27(7.9799e-15, 0.78)	NA	NA	NA	NA	NA	NA	NA	Yes	NA	HPRC,HGSVC,1KG-ONT	Yes	NA	NA	NA	NA	NA	NA
chr9:83848070	chr9-83848070-allele703069-53	INS	52	NA	0.0,0.0,0.002976190476190476,0.0009940357852882703,0.0	0.000224143	KIF27(7.9799e-15, 0.78)	KIF27(7.9799e-15, 0.78)	NA	NA	NA	NA	NA	NA	NA	Yes	NA	HPRC,HGSVC,1KG-ONT	Yes	NA	NA	NA	NA	NA	NA
chr9:83848070	chr9-83848070-allele703068-103	INS	102	NA	0.0022692889561270802,0.001440922190201729,0.054563492063492064,0.0,0.0	0.00642849	KIF27(7.9799e-15, 0.78)	KIF27(7.9799e-15, 0.78)	NA	NA	NA	NA	NA	NA	NA	Yes	NA	HPRC,HGSVC,1KG-ONT	Yes	NA	NA	NA	NA	NA	NA
chr9:83848090	chr9-83848090-allele703081-1	DEL	243	NA	0.036308623298033284,0.008645533141210375,0.0,0.0,0.0	0.054019	KIF27(7.9799e-15, 0.78)	KIF27(7.9799e-15, 0.78)	NA	NA	NA	NA	NA	NA	NA	Yes	NA	HPRC,HGSVC,1KG-ONT	No	NA	NA	NA	NA	NA	NA
chr9:83848102	chr9-83848102-allele703089-369	INS	368	NA	0.0030257186081694403,0.0,0.011904761904761904,0.0,0.0	NA	KIF27(7.9799e-15, 0.78)	KIF27(7.9799e-15, 0.78)	NA	NA	NA	NA	NA	NA	NA	Yes	NA	HPRC,HGSVC,1KG-ONT	Yes	NA	NA	NA	NA	NA	NA
chr9:83848106	chr9-83848106-allele703090-178	INS	177	NA	0.0,0.0,0.00992063492063492,0.0,0.0010224948875255625	0.00133056	KIF27(7.9799e-15, 0.78)	KIF27(7.9799e-15, 0.78)	NA	NA	NA	NA	NA	NA	NA	Yes	NA	HPRC,HGSVC,1KG-ONT	Yes	NA	NA	NA	NA	NA	NA
chr9:83848106	chr9-83848106-allele703092-85	INS	84	NA	0.0007564296520423601,0.0,0.0,0.0,0.003067484662576687	NA	KIF27(7.9799e-15, 0.78)	KIF27(7.9799e-15, 0.78)	NA	NA	NA	NA	NA	NA	NA	Yes	NA	HPRC,HGSVC,1KG-ONT	Yes	NA	NA	NA	NA	NA	NA
chr9:83848109	chr9-83848109-allele703101-260	INS	259	NA	0.0,0.001440922190201729,0.010912698412698412,0.002982107355864811,0.0	0.0022576	KIF27(7.9799e-15, 0.78)	KIF27(7.9799e-15, 0.78)	NA	NA	NA	NA	NA	NA	NA	Yes	NA	HPRC,HGSVC	Yes	NA	NA	NA	NA	NA	NA
chr9:83848109	chr9-83848109-allele703098-103	INS	102	NA	0.018154311649016642,0.0,0.003968253968253968,0.0,0.0	0.0252986	KIF27(7.9799e-15, 0.78)	KIF27(7.9799e-15, 0.78)	NA	NA	NA	NA	NA	NA	NA	Yes	NA	HPRC,HGSVC,1KG-ONT	Yes	NA	NA	NA	NA	NA	NA
chr9:83848109	chr9-83848109-allele703096-153	INS	152	NA	0.01739788199697428,0.002881844380403458,0.0,0.0019880715705765406,0.0081799591002045	0.0137556	KIF27(7.9799e-15, 0.78)	KIF27(7.9799e-15, 0.78)	NA	NA	NA	NA	NA	NA	NA	Yes	NA	HPRC,HGSVC,1KG-ONT	Yes	NA	NA	NA	NA	NA	NA
chr9:83848109	chr9-83848109-allele703113-178	INS	177	NA	0.0,0.0,0.00992063492063492,0.0,0.0010224948875255625	0.00133056	KIF27(7.9799e-15, 0.78)	KIF27(7.9799e-15, 0.78)	NA	NA	NA	NA	NA	NA	NA	Yes	NA	HPRC,HGSVC,1KG-ONT	Yes	NA	NA	NA	NA	NA	NA
chr9:83848109	chr9-83848109-allele703097-128	INS	127	NA	0.0007564296520423601,0.001440922190201729,0.0,0.0,0.003067484662576687	NA	KIF27(7.9799e-15, 0.78)	KIF27(7.9799e-15, 0.78)	NA	NA	NA	NA	NA	NA	NA	Yes	NA	HPRC,HGSVC,1KG-ONT	Yes	NA	NA	NA	NA	NA	NA
chr9:83848109	chr9-83848109-allele703118-103	INS	102	NA	0.0,0.0,0.000992063492063492,0.0,0.0	NA	KIF27(7.9799e-15, 0.78)	KIF27(7.9799e-15, 0.78)	NA	NA	NA	NA	NA	NA	NA	Yes	NA	HPRC,HGSVC,1KG-ONT	Yes	NA	NA	NA	NA	NA	NA
chr9:83848109	chr9-83848109-allele703099-60	INS	59	NA	0.0007564296520423601,0.0,0.0,0.0,0.0	0.000918741	KIF27(7.9799e-15, 0.78)	KIF27(7.9799e-15, 0.78)	NA	NA	NA	NA	NA	NA	NA	Yes	NA	HPRC,HGSVC,1KG-ONT	Yes	NA	NA	NA	NA	NA	NA
chr9:83848109	chr9-83848109-allele703120-103	INS	102	NA	0.0,0.0,0.0,0.009940357852882704,0.0	0.00122989	KIF27(7.9799e-15, 0.78)	KIF27(7.9799e-15, 0.78)	NA	NA	NA	NA	NA	NA	NA	Yes	NA	HPRC,HGSVC,1KG-ONT	Yes	NA	NA	NA	NA	NA	NA
chr9:83848109	chr9-83848109-allele703100-203	INS	202	NA	0.0,0.005763688760806916,0.0,0.0,0.0	0.000224143	KIF27(7.9799e-15, 0.78)	KIF27(7.9799e-15, 0.78)	NA	NA	NA	NA	NA	NA	NA	Yes	NA	HPRC,HGSVC,1KG-ONT	Yes	NA	NA	NA	NA	NA	NA
chr9:83848109	chr9-83848109-allele703121-128	INS	127	NA	0.0,0.0,0.000992063492063492,0.0,0.0	NA	KIF27(7.9799e-15, 0.78)	KIF27(7.9799e-15, 0.78)	NA	NA	NA	NA	NA	NA	NA	Yes	NA	HPRC,HGSVC,1KG-ONT	Yes	NA	NA	NA	NA	NA	NA
chr9:83848113	chr9-83848113-allele703124-53	INS	52	NA	0.00529500756429652,0.0345821325648415,0.05257936507936508,0.0268389662027833,0.028629856850715747	0.0164986	KIF27(7.9799e-15, 0.78)	KIF27(7.9799e-15, 0.78)	NA	NA	NA	NA	NA	NA	NA	Yes	NA	HPRC,HGSVC,1KG-ONT	Yes	NA	NA	NA	NA	NA	NA
chr9:83848141	chr9-83848141-allele703138-84	INS	83	NA	0.0,0.0,0.002976190476190476,0.0,0.0	3.94758e-05	KIF27(7.9799e-15, 0.78)	KIF27(7.9799e-15, 0.78)	NA	NA	NA	NA	NA	NA	NA	Yes	NA	HPRC,HGSVC,1KG-ONT	Yes	NA	NA	NA	NA	NA	NA
chr9:83848157	chr9-83848157-allele703145-133	INS	132	NA	0.0,0.005763688760806916,0.017857142857142856,0.0,0.007157464212678937	0.00478024	KIF27(7.9799e-15, 0.78)	KIF27(7.9799e-15, 0.78)	NA	NA	NA	NA	NA	NA	NA	Yes	NA	HPRC,HGSVC,1KG-ONT	Yes	NA	NA	NA	NA	NA	NA
chr9:83848157	chr9-83848157-allele703148-115	INS	114	NA	0.0022692889561270802,0.0,0.003968253968253968,0.004970178926441352,0.016359918200409	0.00128288	KIF27(7.9799e-15, 0.78)	KIF27(7.9799e-15, 0.78)	NA	NA	NA	NA	NA	NA	NA	Yes	NA	HPRC,HGSVC,1KG-ONT	Yes	NA	NA	NA	NA	NA	NA
chr9:83848169	chr9-83848169-allele703156-81	INS	80	NA	0.0,0.001440922190201729,0.003968253968253968,0.0,0.0	0.000408842	KIF27(7.9799e-15, 0.78)	KIF27(7.9799e-15, 0.78)	NA	NA	NA	NA	NA	NA	NA	Yes	NA	HPRC,HGSVC,1KG-ONT	Yes	NA	NA	NA	NA	NA	NA
chr9:83848169	chr9-83848169-allele703157-1	DEL	64	NA	0.0030257186081694403,0.0,0.0,0.0,0.0	0.00520636	KIF27(7.9799e-15, 0.78)	KIF27(7.9799e-15, 0.78)	NA	NA	NA	NA	NA	NA	NA	Yes	NA	No	No	NA	NA	NA	NA	NA	NA
chr9:83848178	chr9-83848178-allele703165-104	INS	103	NA	0.0015128593040847202,0.001440922190201729,0.0,0.0,0.0	0.00077342	KIF27(7.9799e-15, 0.78)	KIF27(7.9799e-15, 0.78)	NA	NA	NA	NA	NA	NA	NA	Yes	NA	HPRC,HGSVC,1KG-ONT	Yes	NA	NA	NA	NA	NA	NA
chr9:83848178	chr9-83848178-allele703166-1	DEL	55	NA	0.012859304084720122,0.001440922190201729,0.0,0.0,0.0	0.021333	KIF27(7.9799e-15, 0.78)	KIF27(7.9799e-15, 0.78)	NA	NA	NA	NA	NA	NA	NA	Yes	NA	No	No	NA	NA	NA	NA	NA	NA
chr9:83848180	chr9-83848180-allele703173-140	INS	139	NA	0.0113464447806354,0.0,0.013888888888888888,0.0,0.014314928425357873	0.000268201	KIF27(7.9799e-15, 0.78)	KIF27(7.9799e-15, 0.78)	NA	NA	NA	NA	NA	NA	NA	Yes	NA	HPRC,HGSVC,1KG-ONT	Yes	NA	NA	NA	NA	NA	NA
chr9:83848180	chr9-83848180-allele703171-131	INS	130	NA	0.0,0.0,0.011904761904761904,0.0,0.0	0.00135949	KIF27(7.9799e-15, 0.78)	KIF27(7.9799e-15, 0.78)	NA	NA	NA	NA	NA	NA	NA	Yes	NA	HPRC,HGSVC,1KG-ONT	Yes	NA	NA	NA	NA	NA	NA
chr9:83848180	chr9-83848180-allele703182-63	INS	62	NA	0.0030257186081694403,0.0,0.0,0.006958250497017893,0.0	NA	KIF27(7.9799e-15, 0.78)	KIF27(7.9799e-15, 0.78)	NA	NA	NA	NA	NA	NA	NA	Yes	NA	HPRC,HGSVC,1KG-ONT	Yes	NA	NA	NA	NA	NA	NA
chr9:83848180	chr9-83848180-allele703180-115	INS	114	NA	0.0015128593040847202,0.0,0.0,0.0,0.0010224948875255625	0.00077342	KIF27(7.9799e-15, 0.78)	KIF27(7.9799e-15, 0.78)	NA	NA	NA	NA	NA	NA	NA	Yes	NA	HPRC,HGSVC,1KG-ONT	Yes	NA	NA	NA	NA	NA	NA
chr9:83848180	chr9-83848180-allele703170-106	INS	105	NA	0.00529500756429652,0.0,0.01488095238095238,0.0019880715705765406,0.0	NA	KIF27(7.9799e-15, 0.78)	KIF27(7.9799e-15, 0.78)	NA	NA	NA	NA	NA	NA	NA	Yes	NA	HPRC,HGSVC,1KG-ONT	Yes	NA	NA	NA	NA	NA	NA
chr9:83848180	chr9-83848180-allele703176-65	INS	64	NA	0.03252647503782148,0.020172910662824207,0.022817460317460316,0.017892644135188866,0.04294478527607362	0.00016514	KIF27(7.9799e-15, 0.78)	KIF27(7.9799e-15, 0.78)	NA	NA	NA	NA	NA	NA	NA	Yes	NA	HPRC,HGSVC,1KG-ONT	Yes	NA	NA	NA	NA	NA	NA
chr9:83848180	chr9-83848180-allele703175-113	INS	112	NA	0.00529500756429652,0.0,0.006944444444444444,0.005964214711729622,0.0	NA	KIF27(7.9799e-15, 0.78)	KIF27(7.9799e-15, 0.78)	NA	NA	NA	NA	NA	NA	NA	Yes	NA	HPRC,HGSVC,1KG-ONT	Yes	NA	NA	NA	NA	NA	NA
chr9:83848180	chr9-83848180-allele703174-90	INS	89	NA	0.10060514372163389,0.09654178674351585,0.13095238095238096,0.13320079522862824,0.1656441717791411	0.00459746	KIF27(7.9799e-15, 0.78)	KIF27(7.9799e-15, 0.78)	NA	NA	NA	NA	NA	NA	NA	Yes	NA	HPRC,HGSVC,1KG-ONT	Yes	NA	NA	NA	NA	NA	NA
chr9:83848180	chr9-83848180-allele703186-129	INS	128	NA	0.0015128593040847202,0.0,0.0,0.0,0.0	0.00234988	KIF27(7.9799e-15, 0.78)	KIF27(7.9799e-15, 0.78)	NA	NA	NA	NA	NA	NA	NA	Yes	NA	HPRC,HGSVC,1KG-ONT	Yes	NA	NA	NA	NA	NA	NA
chr9:83848187	chr9-83848187-allele703194-115	INS	114	NA	0.0037821482602118004,0.001440922190201729,0.003968253968253968,0.004970178926441352,0.006134969325153374	NA	KIF27(7.9799e-15, 0.78)	KIF27(7.9799e-15, 0.78)	NA	NA	NA	NA	NA	NA	NA	Yes	NA	HPRC,HGSVC,1KG-ONT	Yes	NA	NA	NA	NA	NA	NA
chr9:83848187	chr9-83848187-allele703207-83	INS	82	NA	0.0,0.0,0.008928571428571428,0.0,0.0010224948875255625	0.00112696	KIF27(7.9799e-15, 0.78)	KIF27(7.9799e-15, 0.78)	NA	NA	NA	NA	NA	NA	NA	Yes	NA	HPRC,HGSVC,1KG-ONT	Yes	NA	NA	NA	NA	NA	NA
chr9:83848187	chr9-83848187-allele703200-190	INS	189	NA	0.0007564296520423601,0.0,0.0,0.0,0.0	0.000918741	KIF27(7.9799e-15, 0.78)	KIF27(7.9799e-15, 0.78)	NA	NA	NA	NA	NA	NA	NA	Yes	NA	HPRC,HGSVC,1KG-ONT	Yes	NA	NA	NA	NA	NA	NA
chr9:83848187	chr9-83848187-allele703197-90	INS	89	NA	0.0015128593040847202,0.0,0.0,0.0019880715705765406,0.007157464212678937	NA	KIF27(7.9799e-15, 0.78)	KIF27(7.9799e-15, 0.78)	NA	NA	NA	NA	NA	NA	NA	Yes	NA	HPRC,HGSVC,1KG-ONT	Yes	NA	NA	NA	NA	NA	NA
chr9:83848187	chr9-83848187-allele703193-65	INS	64	NA	0.07110438729198185,0.01585014409221902,0.005952380952380952,0.016898608349900597,0.03680981595092025	0.0412617	KIF27(7.9799e-15, 0.78)	KIF27(7.9799e-15, 0.78)	NA	NA	NA	NA	NA	NA	NA	Yes	NA	HPRC,HGSVC,1KG-ONT	Yes	NA	NA	NA	NA	NA	NA
chr9:83848187	chr9-83848187-allele703198-81	INS	80	NA	0.0,0.0,0.003968253968253968,0.0,0.0	0.000224143	KIF27(7.9799e-15, 0.78)	KIF27(7.9799e-15, 0.78)	NA	NA	NA	NA	NA	NA	NA	Yes	NA	HPRC,HGSVC,1KG-ONT	Yes	NA	NA	NA	NA	NA	NA
chr9:83848272	chr9-83848272-allele703230-65	INS	64	NA	0.0,0.0,0.015873015873015872,0.004970178926441352,0.011247443762781187	0.0054079	KIF27(7.9799e-15, 0.78)	KIF27(7.9799e-15, 0.78)	NA	NA	NA	NA	NA	NA	NA	Yes	NA	HPRC,HGSVC,1KG-ONT	Yes	NA	NA	NA	NA	NA	NA
chr9:83848295	chr9-83848295-allele703238-88	INS	87	NA	0.0,0.0,0.006944444444444444,0.0,0.0	0.000337245	KIF27(7.9799e-15, 0.78)	KIF27(7.9799e-15, 0.78)	NA	NA	NA	NA	NA	NA	NA	Yes	NA	HPRC,HGSVC,1KG-ONT	No	NA	NA	NA	NA	NA	NA
chr9:83848295	chr9-83848295-allele703236-56	INS	55	NA	0.0037821482602118004,0.002881844380403458,0.06845238095238096,0.0,0.0010224948875255625	0.00746496	KIF27(7.9799e-15, 0.78)	KIF27(7.9799e-15, 0.78)	NA	NA	NA	NA	NA	NA	NA	Yes	NA	HPRC,HGSVC,1KG-ONT	No	NA	NA	NA	NA	NA	NA
chr9:83888036	chr9-83888036-allele703582-585	INS	584	NA	0.0007564296520423601,0.0,0.0,0.0,0.0	0.000918741	KIF27(7.9799e-15, 0.78)	KIF27(7.9799e-15, 0.78)	NA	NA	NA	NA	NA	NA	NA	Yes	NA	HPRC,HGSVC,1KG-ONT	No	NA	NA	NA	NA	NA	NA
chr9:83888036	chr9-83888036-allele703572-585	INS	584	NA	0.0794251134644478,0.3804034582132565,0.40575396825396826,0.36779324055666,0.39570552147239263	0.196522	KIF27(7.9799e-15, 0.78)	KIF27(7.9799e-15, 0.78)	NA	NA	NA	NA	NA	NA	NA	Yes	NA	HPRC,HGSVC,1KG-ONT	No	NA	NA	NA	NA	NA	NA
chr9:83888036	chr9-83888036-allele703574-587	INS	586	NA	0.0037821482602118004,0.004322766570605188,0.0,0.002982107355864811,0.003067484662576687	NA	KIF27(7.9799e-15, 0.78)	KIF27(7.9799e-15, 0.78)	NA	NA	NA	NA	NA	NA	NA	Yes	NA	HPRC,HGSVC,1KG-ONT	No	NA	NA	NA	NA	NA	NA
chr9:83888036	chr9-83888036-allele703581-586	INS	585	NA	0.009077155824508321,0.0,0.0,0.0,0.0	0.0165556	KIF27(7.9799e-15, 0.78)	KIF27(7.9799e-15, 0.78)	NA	NA	NA	NA	NA	NA	NA	Yes	NA	HPRC,HGSVC,1KG-ONT	No	NA	NA	NA	NA	NA	NA
chr9:83888036	chr9-83888036-allele703575-587	INS	586	NA	0.007564296520423601,0.018731988472622477,0.018849206349206348,0.002982107355864811,0.015337423312883436	0.000995304	KIF27(7.9799e-15, 0.78)	KIF27(7.9799e-15, 0.78)	NA	NA	NA	NA	NA	NA	NA	Yes	NA	HPRC,HGSVC,1KG-ONT	No	NA	NA	NA	NA	NA	NA
chr9:83888036	chr9-83888036-allele703586-586	INS	585	NA	0.0,0.0,0.000992063492063492,0.0,0.02965235173824131	0.00496811	KIF27(7.9799e-15, 0.78)	KIF27(7.9799e-15, 0.78)	NA	NA	NA	NA	NA	NA	NA	Yes	NA	HPRC,HGSVC,1KG-ONT	No	NA	NA	NA	NA	NA	NA
chr9:83888036	chr9-83888036-allele703571-586	INS	585	NA	0.23600605143721634,0.09510086455331412,0.10912698412698413,0.1242544731610338,0.16257668711656442	0.0455904	KIF27(7.9799e-15, 0.78)	KIF27(7.9799e-15, 0.78)	NA	NA	NA	NA	NA	NA	NA	Yes	NA	HPRC,HGSVC,1KG-ONT	No	NA	NA	NA	NA	NA	NA
chr9:83888036	chr9-83888036-allele703585-585	INS	584	NA	0.0,0.0,0.0,0.0009940357852882703,0.006134969325153374	0.000778337	KIF27(7.9799e-15, 0.78)	KIF27(7.9799e-15, 0.78)	NA	NA	NA	NA	NA	NA	NA	Yes	NA	HPRC,HGSVC,1KG-ONT	No	NA	NA	NA	NA	NA	NA
chr9:83888036	chr9-83888036-allele703580-587	INS	586	NA	0.0015128593040847202,0.001440922190201729,0.0,0.0,0.0	0.00077342	KIF27(7.9799e-15, 0.78)	KIF27(7.9799e-15, 0.78)	NA	NA	NA	NA	NA	NA	NA	Yes	NA	HPRC,HGSVC,1KG-ONT	No	NA	NA	NA	NA	NA	NA
chr9:83888036	chr9-83888036-allele703579-586	INS	585	NA	0.014372163388804841,0.001440922190201729,0.0,0.0,0.0	0.0241257	KIF27(7.9799e-15, 0.78)	KIF27(7.9799e-15, 0.78)	NA	NA	NA	NA	NA	NA	NA	Yes	NA	HPRC,HGSVC,1KG-ONT	No	NA	NA	NA	NA	NA	NA
chr9:83888036	chr9-83888036-allele703578-585	INS	584	NA	0.0022692889561270802,0.010086455331412104,0.0,0.010934393638170975,0.023517382413087935	0.00391179	KIF27(7.9799e-15, 0.78)	KIF27(7.9799e-15, 0.78)	NA	NA	NA	NA	NA	NA	NA	Yes	NA	HPRC,HGSVC,1KG-ONT	No	NA	NA	NA	NA	NA	NA
chr9:83888036	chr9-83888036-allele703573-586	INS	585	NA	0.07791225416036308,0.05763688760806916,0.03670634920634921,0.05069582504970179,0.041922290388548056	0.00937472	KIF27(7.9799e-15, 0.78)	KIF27(7.9799e-15, 0.78)	NA	NA	NA	NA	NA	NA	NA	Yes	NA	HPRC,HGSVC,1KG-ONT	No	NA	NA	NA	NA	NA	NA
chr9:83888036	chr9-83888036-allele703584-584	INS	583	NA	0.0,0.0,0.03968253968253968,0.0,0.0	0.00673902	KIF27(7.9799e-15, 0.78)	KIF27(7.9799e-15, 0.78)	NA	NA	NA	NA	NA	NA	NA	Yes	NA	HPRC,HGSVC,1KG-ONT	No	NA	NA	NA	NA	NA	NA
chr9:83888036	chr9-83888036-allele703576-586	INS	585	NA	0.0113464447806354,0.002881844380403458,0.0,0.0,0.0	0.0165726	KIF27(7.9799e-15, 0.78)	KIF27(7.9799e-15, 0.78)	NA	NA	NA	NA	NA	NA	NA	Yes	NA	HPRC,HGSVC,1KG-ONT	No	NA	NA	NA	NA	NA	NA
chr9:83888036	chr9-83888036-allele703577-585	INS	584	NA	0.0037821482602118004,0.0,0.0,0.0019880715705765406,0.0	0.00324023	KIF27(7.9799e-15, 0.78)	KIF27(7.9799e-15, 0.78)	NA	NA	NA	NA	NA	NA	NA	Yes	NA	HPRC,HGSVC,1KG-ONT	No	NA	NA	NA	NA	NA	NA
chr9:83888036	chr9-83888036-allele703569-587	INS	586	NA	0.4288956127080182,0.25360230547550433,0.22817460317460317,0.2803180914512923,0.17177914110429449	0.0894165	KIF27(7.9799e-15, 0.78)	KIF27(7.9799e-15, 0.78)	NA	NA	NA	NA	NA	NA	NA	Yes	NA	HPRC,HGSVC,1KG-ONT	No	NA	NA	NA	NA	NA	NA
chr9:83925091	chr9-83925091-allele703860-1	DEL	1871	NA	0.0,0.0,0.0,0.0,0.003067484662576687	3.94758e-05	NA	NA	NA	NA	NA	NA	NA	NA	NA	No	ID=chr9_83926123_83926155;MOTIFS=AATA;STRUC=(AATA)n	No	Yes	NA	NA	NA	NA	NA	NA
chr9:83928899	chr9-83928899-allele703920-1	DEL	87	NA	0.0022692889561270802,0.0,0.0,0.0009940357852882703,0.0	0.0019853	NA	NA	NA	NA	NA	NA	NA	NA	NA	No	NA	HPRC,HGSVC	Yes	NA	NA	NA	NA	NA	NA
chr9:83928907	chr9-83928907-allele703924-1	DEL	75	NA	0.0113464447806354,0.0,0.0,0.0,0.0	0.0207802	NA	NA	NA	NA	NA	NA	NA	NA	NA	No	NA	HPRC,HGSVC	Yes	NA	NA	NA	NA	NA	NA
chr9:83928908	chr9-83928908-allele703927-72	INS	71	NA	0.0007564296520423601,0.0,0.0,0.0,0.0	0.000918741	NA	NA	NA	NA	NA	NA	NA	NA	NA	No	NA	HPRC,HGSVC,1KG-ONT	No	NA	NA	NA	NA	NA	NA
chr9:83928908	chr9-83928908-allele703930-60	INS	59	NA	0.0015128593040847202,0.0,0.0,0.0,0.0	0.00234988	NA	NA	NA	NA	NA	NA	NA	NA	NA	No	NA	HPRC,HGSVC,1KG-ONT	No	NA	NA	NA	NA	NA	NA
chr9:83928908	chr9-83928908-allele703929-103	INS	102	NA	0.0007564296520423601,0.0,0.0,0.0,0.0	0.000918741	NA	NA	NA	NA	NA	NA	NA	NA	NA	No	NA	HPRC,HGSVC	No	NA	NA	NA	NA	NA	NA
chr9:83928908	chr9-83928908-allele703931-54	INS	53	NA	0.0015128593040847202,0.0,0.0,0.0,0.0	0.00234988	NA	NA	NA	NA	NA	NA	NA	NA	NA	No	NA	HPRC,HGSVC,1KG-ONT	No	NA	NA	NA	NA	NA	NA
chr9:83928923	chr9-83928923-allele703974-92	INS	91	NA	0.0015128593040847202,0.0,0.0,0.0019880715705765406,0.0	7.61513e-05	NA	NA	NA	NA	NA	NA	NA	NA	NA	No	NA	HPRC,HGSVC	No	NA	NA	NA	NA	NA	NA
chr9:83928923	chr9-83928923-allele703971-53	INS	52	NA	0.0,0.0,0.001984126984126984,0.011928429423459244,0.00408997955010225	0.00275566	NA	NA	NA	NA	NA	NA	NA	NA	NA	No	NA	HPRC,HGSVC,1KG-ONT	No	NA	NA	NA	NA	NA	NA
chr9:83928924	chr9-83928924-allele703975-1	DEL	62	NA	0.0,0.0,0.0,0.0,0.013292433537832311	0.00180841	NA	NA	NA	NA	NA	NA	NA	NA	NA	No	NA	HPRC,HGSVC,1KG-ONT	Yes	NA	NA	NA	NA	NA	NA
chr9:83928928	chr9-83928928-allele703980-1	DEL	58	NA	0.01361573373676248,0.0,0.0,0.0,0.0	0.0249317	NA	NA	NA	NA	NA	NA	NA	NA	NA	No	NA	HPRC,HGSVC,1KG-ONT	Yes	NA	NA	NA	NA	NA	NA
chr9:83928932	chr9-83928932-allele703988-1	DEL	54	NA	0.0037821482602118004,0.002881844380403458,0.0,0.005964214711729622,0.0	NA	NA	NA	NA	NA	NA	NA	NA	NA	NA	No	NA	HPRC,HGSVC,1KG-ONT	No	NA	NA	NA	NA	NA	NA
chr9:83928935	chr9-83928935-allele703994-57	INS	56	NA	0.0,0.010086455331412104,0.0,0.008946322067594433,0.0	0.00237831	NA	NA	NA	NA	NA	NA	NA	NA	NA	No	NA	HPRC,HGSVC,1KG-ONT	No	NA	NA	NA	NA	NA	NA
chr9:83928936	chr9-83928936-allele703995-1	DEL	51	NA	0.006051437216338881,0.0,0.0,0.0,0.0	0.0108963	NA	NA	NA	NA	NA	NA	NA	NA	NA	No	NA	HPRC,1KG-ONT	No	NA	NA	NA	NA	NA	NA
chr9:83928938	chr9-83928938-allele703998-65	INS	64	NA	0.0,0.010086455331412104,0.0,0.0009940357852882703,0.0	0.000963133	NA	NA	NA	NA	NA	NA	NA	NA	NA	No	NA	HPRC,HGSVC,1KG-ONT	No	NA	NA	NA	NA	NA	NA
chr9:83928939	chr9-83928939-allele704002-61	INS	60	NA	0.0015128593040847202,0.0,0.000992063492063492,0.0019880715705765406,0.006134969325153374	NA	NA	NA	NA	NA	NA	NA	NA	NA	NA	No	NA	HPRC,HGSVC,1KG-ONT	No	NA	NA	NA	NA	NA	NA
chr9:83928950	chr9-83928950-allele704010-57	INS	56	NA	0.0037821482602118004,0.011527377521613832,0.001984126984126984,0.014910536779324055,0.0	0.00017595	NA	NA	NA	NA	NA	NA	NA	NA	NA	No	NA	HPRC,HGSVC,1KG-ONT	No	NA	NA	NA	NA	NA	NA
chr9:83928952	chr9-83928952-allele704017-67	INS	66	NA	0.0015128593040847202,0.0,0.015873015873015872,0.0009940357852882703,0.007157464212678937	0.00190535	NA	NA	NA	NA	NA	NA	NA	NA	NA	No	NA	HPRC,HGSVC,1KG-ONT	No	NA	NA	NA	NA	NA	NA
chr9:83928952	chr9-83928952-allele704016-80	INS	79	NA	0.0007564296520423601,0.001440922190201729,0.000992063492063492,0.007952286282306162,0.017382413087934562	0.00328912	NA	NA	NA	NA	NA	NA	NA	NA	NA	No	NA	HPRC,HGSVC,1KG-ONT	No	NA	NA	NA	NA	NA	NA
chr9:83928952	chr9-83928952-allele704014-88	INS	87	NA	0.0015128593040847202,0.04178674351585014,0.016865079365079364,0.020874751491053677,0.013292433537832311	0.0120256	NA	NA	NA	NA	NA	NA	NA	NA	NA	No	NA	HPRC,HGSVC	No	NA	NA	NA	NA	NA	NA
chr9:83928952	chr9-83928952-allele704018-72	INS	71	NA	0.0022692889561270802,0.027377521613832854,0.04861111111111111,0.042743538767395624,0.03680981595092025	0.0234523	NA	NA	NA	NA	NA	NA	NA	NA	NA	No	NA	HPRC,HGSVC,1KG-ONT	No	NA	NA	NA	NA	NA	NA
chr9:83928952	chr9-83928952-allele704015-76	INS	75	NA	0.00529500756429652,0.001440922190201729,0.00992063492063492,0.016898608349900597,0.005112474437627812	0.000334364	NA	NA	NA	NA	NA	NA	NA	NA	NA	No	NA	HPRC,HGSVC,1KG-ONT	No	NA	NA	NA	NA	NA	NA
chr9:83928953	chr9-83928953-allele704019-78	INS	77	NA	0.0007564296520423601,0.002881844380403458,0.003968253968253968,0.015904572564612324,0.00408997955010225	0.00314262	NA	NA	NA	NA	NA	NA	NA	NA	NA	No	NA	HPRC,HGSVC,1KG-ONT	No	NA	NA	NA	NA	NA	NA
chr9:83928954	chr9-83928954-allele704020-51	INS	50	NA	0.0,0.0,0.0,0.0009940357852882703,0.0	NA	NA	NA	NA	NA	NA	NA	NA	NA	NA	No	NA	HPRC,HGSVC,1KG-ONT	No	NA	NA	NA	NA	NA	NA
chr9:83928958	chr9-83928958-allele704025-73	INS	72	NA	0.0007564296520423601,0.0,0.001984126984126984,0.0,0.00408997955010225	NA	NA	NA	NA	NA	NA	NA	NA	NA	NA	No	NA	HPRC,HGSVC,1KG-ONT	No	NA	NA	NA	NA	NA	NA
chr9:83928974	chr9-83928974-allele704031-62	INS	61	NA	0.0037821482602118004,0.0,0.0,0.0009940357852882703,0.0	0.00462462	NA	NA	NA	NA	NA	NA	NA	NA	NA	No	NA	HPRC,HGSVC,1KG-ONT	No	NA	NA	NA	NA	NA	NA
chr9:84015575	chr9-84015575-allele704742-67	INS	66	NA	0.0015128593040847202,0.0,0.0,0.0,0.0	0.00234988	NA	NA	NA	NA	NA	NA	NA	NA	NA	No	NA	1KG-ONT	Yes	NA	NA	NA	NA	NA	NA
chr9:84017612	chr9-84017612-allele704752-51	INS	50	NA	0.0007564296520423601,0.037463976945244955,0.09226190476190477,0.027833001988071572,0.06237218813905931	0.0372196	NA	NA	NA	NA	NA	NA	NA	NA	NA	No	NA	HPRC,HGSVC	No	NA	NA	NA	NA	NA	NA
chr9:84026173	chr9-84026173-allele704856-52	INS	51	NA	0.0007564296520423601,0.002881844380403458,0.000992063492063492,0.006958250497017893,0.002044989775051125	0.000693256	NA	NA	NA	NA	NA	NA	NA	NA	NA	No	NA	No	Yes	NA	NA	NA	NA	NA	NA
chr9:84070376	chr9-84070376-allele705509-2943	INS	2942	NA	0.0,0.0,0.025793650793650792,0.0,0.0	0.00421573	NA	NA	NA	NA	NA	NA	NA	NA	NA	No	NA	HPRC,HGSVC,1KG-ONT	No	NA	NA	NA	NA	NA	NA
chr9:84070592	chr9-84070592-allele705511-3220	INS	3219	NA	0.0007564296520423601,0.01729106628242075,0.07043650793650794,0.039761431411530816,0.010224948875255624	0.0230873	NA	NA	NA	NA	NA	NA	NA	NA	NA	No	NA	HPRC,HGSVC,1KG-ONT	Yes	NA	NA	NA	NA	NA	NA
chr9:84171598	chr9-84171598-allele706485-322	INS	321	NA	0.03328290468986384,0.018731988472622477,0.028769841269841268,0.005964214711729622,0.010224948875255624	0.00714183	NA	NA	NA	NA	NA	NA	NA	NA	NA	No	NA	HPRC,HGSVC,1KG-ONT	Yes	NA	NA	NA	NA	NA	NA
chr9:84373544	chr9-84373544-allele708032-51	INS	50	NA	0.0022692889561270802,0.001440922190201729,0.0,0.0,0.0010224948875255625	0.000980669	NA	NA	NA	NA	NA	NA	NA	NA	NA	No	NA	No	No	NA	NA	NA	NA	NA	NA
chr9:84380762	chr9-84380762-allele708166-1	DEL	50	NA	0.0007564296520423601,0.002881844380403458,0.0,0.0,0.0	NA	NA	NA	NA	NA	NA	NA	NA	NA	NA	No	NA	HPRC,HGSVC	Yes	NA	NA	NA	NA	NA	NA
chr9:84394884	chr9-84394884-allele708376-109	INS	108	NA	0.0007564296520423601,0.0,0.0,0.0,0.0	0.000918741	NA	NA	NA	NA	NA	NA	NA	NA	NA	No	ID=chr9_84394871_84394935;MOTIFS=CTTT;STRUC=(CTTT)n	HPRC,HGSVC	Yes	NA	NA	NA	NA	NA	NA
chr9:84394892	chr9-84394892-allele708378-60	INS	59	NA	0.009077155824508321,0.001440922190201729,0.0,0.004970178926441352,0.0	0.00714794	NA	NA	NA	NA	NA	NA	NA	NA	NA	No	ID=chr9_84394871_84394935;MOTIFS=CTTT;STRUC=(CTTT)n	HPRC,HGSVC,1KG-ONT	Yes	NA	NA	NA	NA	NA	NA
chr9:84394904	chr9-84394904-allele708380-71	INS	70	NA	0.0037821482602118004,0.0,0.0,0.0,0.0	0.00663171	NA	NA	NA	NA	NA	NA	NA	NA	NA	No	ID=chr9_84394871_84394935;MOTIFS=CTTT;STRUC=(CTTT)n	HPRC,HGSVC,1KG-ONT	Yes	NA	NA	NA	NA	NA	NA
chr9:84394904	chr9-84394904-allele708388-55	INS	54	NA	0.0037821482602118004,0.0,0.0,0.0,0.0	0.00663171	NA	NA	NA	NA	NA	NA	NA	NA	NA	No	ID=chr9_84394871_84394935;MOTIFS=CTTT;STRUC=(CTTT)n	HPRC,HGSVC,1KG-ONT	Yes	NA	NA	NA	NA	NA	NA
chr9:84394904	chr9-84394904-allele708391-59	INS	58	NA	0.0,0.005763688760806916,0.0,0.0,0.0	0.000224143	NA	NA	NA	NA	NA	NA	NA	NA	NA	No	ID=chr9_84394871_84394935;MOTIFS=CTTT;STRUC=(CTTT)n	HPRC,HGSVC,1KG-ONT	Yes	NA	NA	NA	NA	NA	NA
chr9:84394904	chr9-84394904-allele708379-65	INS	64	NA	0.00529500756429652,0.0,0.0,0.007952286282306162,0.0	0.00112165	NA	NA	NA	NA	NA	NA	NA	NA	NA	No	ID=chr9_84394871_84394935;MOTIFS=CTTT;STRUC=(CTTT)n	HPRC,HGSVC,1KG-ONT	Yes	NA	NA	NA	NA	NA	NA
chr9:84394904	chr9-84394904-allele708396-73	INS	72	NA	0.0007564296520423601,0.0,0.0,0.0,0.0	0.000918741	NA	NA	NA	NA	NA	NA	NA	NA	NA	No	ID=chr9_84394871_84394935;MOTIFS=CTTT;STRUC=(CTTT)n	HPRC,HGSVC,1KG-ONT	Yes	NA	NA	NA	NA	NA	NA
chr9:84394904	chr9-84394904-allele708395-63	INS	62	NA	0.0,0.0,0.001984126984126984,0.002982107355864811,0.0	0.000408842	NA	NA	NA	NA	NA	NA	NA	NA	NA	No	ID=chr9_84394871_84394935;MOTIFS=CTTT;STRUC=(CTTT)n	HPRC,HGSVC,1KG-ONT	Yes	NA	NA	NA	NA	NA	NA
chr9:84394906	chr9-84394906-allele708402-75	INS	74	NA	0.0022692889561270802,0.008645533141210375,0.027777777777777776,0.004970178926441352,0.0	0.00348837	NA	NA	NA	NA	NA	NA	NA	NA	NA	No	ID=chr9_84394871_84394935;MOTIFS=CTTT;STRUC=(CTTT)n	HPRC,HGSVC,1KG-ONT	Yes	NA	NA	NA	NA	NA	NA
chr9:84394906	chr9-84394906-allele708398-63	INS	62	NA	0.0007564296520423601,0.01440922190201729,0.013888888888888888,0.014910536779324055,0.005112474437627812	0.00648508	NA	NA	NA	NA	NA	NA	NA	NA	NA	No	ID=chr9_84394871_84394935;MOTIFS=CTTT;STRUC=(CTTT)n	HPRC,HGSVC,1KG-ONT	Yes	NA	NA	NA	NA	NA	NA
chr9:84394906	chr9-84394906-allele708410-57	INS	56	NA	0.0,0.0,0.0,0.0,0.011247443762781187	0.00151771	NA	NA	NA	NA	NA	NA	NA	NA	NA	No	ID=chr9_84394871_84394935;MOTIFS=CTTT;STRUC=(CTTT)n	HPRC,HGSVC,1KG-ONT	Yes	NA	NA	NA	NA	NA	NA
chr9:84394906	chr9-84394906-allele708401-71	INS	70	NA	0.0,0.004322766570605188,0.000992063492063492,0.008946322067594433,0.0010224948875255625	0.00199905	NA	NA	NA	NA	NA	NA	NA	NA	NA	No	ID=chr9_84394871_84394935;MOTIFS=CTTT;STRUC=(CTTT)n	HPRC,HGSVC,1KG-ONT	Yes	NA	NA	NA	NA	NA	NA
chr9:84394906	chr9-84394906-allele708397-59	INS	58	NA	0.0,0.0,0.0,0.006958250497017893,0.0	0.000778337	NA	NA	NA	NA	NA	NA	NA	NA	NA	No	ID=chr9_84394871_84394935;MOTIFS=CTTT;STRUC=(CTTT)n	HPRC,HGSVC,1KG-ONT	Yes	NA	NA	NA	NA	NA	NA
chr9:84394906	chr9-84394906-allele708400-53	INS	52	NA	0.014372163388804841,0.0,0.00992063492063492,0.0,0.0	0.0111489	NA	NA	NA	NA	NA	NA	NA	NA	NA	No	ID=chr9_84394871_84394935;MOTIFS=CTTT;STRUC=(CTTT)n	HPRC,HGSVC,1KG-ONT	Yes	NA	NA	NA	NA	NA	NA
chr9:84394906	chr9-84394906-allele708403-83	INS	82	NA	0.0,0.0,0.000992063492063492,0.0,0.0	NA	NA	NA	NA	NA	NA	NA	NA	NA	NA	No	ID=chr9_84394871_84394935;MOTIFS=CTTT;STRUC=(CTTT)n	HPRC,HGSVC	Yes	NA	NA	NA	NA	NA	NA
chr9:84394906	chr9-84394906-allele708412-51	INS	50	NA	0.0045385779122541605,0.002881844380403458,0.0,0.0,0.0	0.00448129	NA	NA	NA	NA	NA	NA	NA	NA	NA	No	ID=chr9_84394871_84394935;MOTIFS=CTTT;STRUC=(CTTT)n	HPRC,HGSVC,1KG-ONT	Yes	NA	NA	NA	NA	NA	NA
chr9:84394906	chr9-84394906-allele708421-75	INS	74	NA	0.0,0.0,0.0,0.0,0.006134969325153374	0.000593574	NA	NA	NA	NA	NA	NA	NA	NA	NA	No	ID=chr9_84394871_84394935;MOTIFS=CTTT;STRUC=(CTTT)n	HPRC,HGSVC,1KG-ONT	Yes	NA	NA	NA	NA	NA	NA
chr9:84394906	chr9-84394906-allele708406-63	INS	62	NA	0.0,0.0,0.0,0.0009940357852882703,0.0	NA	NA	NA	NA	NA	NA	NA	NA	NA	NA	No	ID=chr9_84394871_84394935;MOTIFS=CTTT;STRUC=(CTTT)n	HPRC,HGSVC,1KG-ONT	Yes	NA	NA	NA	NA	NA	NA
chr9:84394906	chr9-84394906-allele708399-67	INS	66	NA	0.0007564296520423601,0.0,0.008928571428571428,0.0019880715705765406,0.007157464212678937	0.00163099	NA	NA	NA	NA	NA	NA	NA	NA	NA	No	ID=chr9_84394871_84394935;MOTIFS=CTTT;STRUC=(CTTT)n	HPRC,HGSVC,1KG-ONT	Yes	NA	NA	NA	NA	NA	NA
chr9:84394909	chr9-84394909-allele708426-81	INS	80	NA	0.0,0.0,0.0,0.006958250497017893,0.0	0.000778337	NA	NA	NA	NA	NA	NA	NA	NA	NA	No	ID=chr9_84394871_84394935;MOTIFS=CTTT;STRUC=(CTTT)n	HPRC,HGSVC,1KG-ONT	Yes	NA	NA	NA	NA	NA	NA
chr9:84394910	chr9-84394910-allele708427-57	INS	56	NA	0.0007564296520423601,0.0,0.006944444444444444,0.0,0.0	NA	NA	NA	NA	NA	NA	NA	NA	NA	NA	No	ID=chr9_84394871_84394935;MOTIFS=CTTT;STRUC=(CTTT)n	HPRC,HGSVC,1KG-ONT	Yes	NA	NA	NA	NA	NA	NA
chr9:84394917	chr9-84394917-allele708428-63	INS	62	NA	0.0015128593040847202,0.0,0.0,0.0,0.0	0.00234988	NA	NA	NA	NA	NA	NA	NA	NA	NA	No	ID=chr9_84394871_84394935;MOTIFS=CTTT;STRUC=(CTTT)n	HPRC,HGSVC,1KG-ONT	Yes	NA	NA	NA	NA	NA	NA
chr9:84455740	chr9-84455740-allele709049-1	DEL	85	NA	0.009077155824508321,0.002881844380403458,0.0,0.0,0.0	0.0124585	NA	NA	NA	NA	NA	NA	NA	NA	NA	No	NA	HPRC,1KG-ONT	Yes	NA	NA	NA	NA	NA	NA
chr9:84521132	chr9-84521132-allele709954-193	INS	192	NA	0.0007564296520423601,0.0,0.0,0.0,0.0	0.000918741	NA	NA	NA	NA	NA	NA	NA	NA	NA	No	NA	HPRC,HGSVC,1KG-ONT	No	NA	NA	NA	NA	NA	NA
chr9:84526474	chr9-84526474-allele710016-1	DEL	76	NA	0.007564296520423601,0.001440922190201729,0.0,0.0019880715705765406,0.0	0.00824708	NA	NA	NA	NA	NA	NA	NA	NA	NA	No	NA	HGSVC,1KG-ONT	Yes	NA	NA	NA	NA	NA	NA
chr9:84526770	chr9-84526770-allele710032-1	DEL	111	NA	0.01361573373676248,0.001440922190201729,0.0,0.0,0.0	0.0227299	NA	NA	NA	NA	NA	NA	NA	NA	NA	No	NA	No	Yes	NA	NA	NA	NA	NA	NA
chr9:84730441	chr9-84730441-allele711621-1	DEL	315	NA	0.24659606656580937,0.09654178674351585,0.05654761904761905,0.03180914512922465,0.02556237218813906	0.18908	NTRK2(1.0, 0.123)	NTRK2(1.0, 0.123)	NTRK2(1.0, 0.123)	NA	NA	NA	NA	NA	NA	No	NA	HPRC,HGSVC,1KG-ONT	Yes	NA	NA	NA	NA	NA	NA
chr9:84737692	chr9-84737692-allele711693-1	DEL	714	NA	0.05597579425113464,0.005763688760806916,0.0,0.0,0.0	0.0922181	NTRK2(1.0, 0.123)	NTRK2(1.0, 0.123)	NTRK2(1.0, 0.123)	NA	NA	NA	NA	NA	NA	No	NA	HPRC,HGSVC,1KG-ONT	Yes	NA	NA	NA	NA	NA	NA
chr9:84783049	chr9-84783049-allele712038-335	INS	334	NA	0.0,0.0,0.021825396825396824,0.008946322067594433,0.0	0.00522233	NTRK2(1.0, 0.123)	NTRK2(1.0, 0.123)	NTRK2(1.0, 0.123)	NA	NA	NA	NA	NA	NA	No	NA	No	Yes	NA	NA	NA	NA	NA	NA
chr9:84797543	chr9-84797543-allele712145-95	INS	94	NA	0.00680786686838124,0.002881844380403458,0.0,0.0019880715705765406,0.017382413087934562	NA	NTRK2(1.0, 0.123)	NTRK2(1.0, 0.123)	NTRK2(1.0, 0.123)	NA	NA	NA	NA	NA	NA	No	NA	HPRC,HGSVC,1KG-ONT	Yes	NA	NA	NA	NA	NA	NA
chr9:84797543	chr9-84797543-allele712148-134	INS	133	NA	0.0,0.0,0.0,0.0,0.002044989775051125	NA	NTRK2(1.0, 0.123)	NTRK2(1.0, 0.123)	NTRK2(1.0, 0.123)	NA	NA	NA	NA	NA	NA	No	NA	HPRC,HGSVC,1KG-ONT	Yes	NA	NA	NA	NA	NA	NA
chr9:84797561	chr9-84797561-allele712154-76	INS	75	NA	0.018910741301059002,0.004322766570605188,0.0,0.0,0.0	0.0284435	NTRK2(1.0, 0.123)	NTRK2(1.0, 0.123)	NTRK2(1.0, 0.123)	NA	NA	NA	NA	NA	NA	No	NA	HPRC,HGSVC,1KG-ONT	Yes	NA	NA	NA	NA	NA	NA
chr9:84797561	chr9-84797561-allele712152-71	INS	70	NA	0.0007564296520423601,0.012968299711815562,0.001984126984126984,0.0,0.007157464212678937	0.0017395	NTRK2(1.0, 0.123)	NTRK2(1.0, 0.123)	NTRK2(1.0, 0.123)	NA	NA	NA	NA	NA	NA	No	NA	HPRC,HGSVC,1KG-ONT	Yes	NA	NA	NA	NA	NA	NA
chr9:84797561	chr9-84797561-allele712151-76	INS	75	NA	0.0113464447806354,0.012968299711815562,0.03273809523809524,0.002982107355864811,0.015337423312883436	0.00029017	NTRK2(1.0, 0.123)	NTRK2(1.0, 0.123)	NTRK2(1.0, 0.123)	NA	NA	NA	NA	NA	NA	No	NA	HPRC,HGSVC,1KG-ONT	Yes	NA	NA	NA	NA	NA	NA
chr9:84797561	chr9-84797561-allele712149-135	INS	134	NA	0.012102874432677761,0.0,0.0,0.0,0.006134969325153374	0.0119468	NTRK2(1.0, 0.123)	NTRK2(1.0, 0.123)	NTRK2(1.0, 0.123)	NA	NA	NA	NA	NA	NA	No	NA	HPRC,HGSVC,1KG-ONT	Yes	NA	NA	NA	NA	NA	NA
chr9:84797561	chr9-84797561-allele712153-110	INS	109	NA	0.01059001512859304,0.0,0.000992063492063492,0.0,0.0	0.0171373	NTRK2(1.0, 0.123)	NTRK2(1.0, 0.123)	NTRK2(1.0, 0.123)	NA	NA	NA	NA	NA	NA	No	NA	HPRC,HGSVC,1KG-ONT	Yes	NA	NA	NA	NA	NA	NA
chr9:84797561	chr9-84797561-allele712150-101	INS	100	NA	0.19062027231467474,0.05187319884726225,0.03670634920634921,0.04970178926441352,0.050102249488752554	0.123129	NTRK2(1.0, 0.123)	NTRK2(1.0, 0.123)	NTRK2(1.0, 0.123)	NA	NA	NA	NA	NA	NA	No	NA	HPRC,HGSVC,1KG-ONT	Yes	NA	NA	NA	NA	NA	NA
chr9:84797620	chr9-84797620-allele712171-91	INS	90	NA	0.00529500756429652,0.0,0.0,0.0,0.0010224948875255625	0.00736694	NTRK2(1.0, 0.123)	NTRK2(1.0, 0.123)	NTRK2(1.0, 0.123)	NA	NA	NA	NA	NA	NA	No	NA	HPRC,HGSVC,1KG-ONT	Yes	NA	NA	NA	NA	NA	NA
chr9:84797627	chr9-84797627-allele712178-115	INS	114	NA	0.0,0.0,0.021825396825396824,0.0,0.0	0.00341322	NTRK2(1.0, 0.123)	NTRK2(1.0, 0.123)	NTRK2(1.0, 0.123)	NA	NA	NA	NA	NA	NA	No	NA	HPRC,HGSVC,1KG-ONT	Yes	NA	NA	NA	NA	NA	NA
chr9:84797632	chr9-84797632-allele712180-99	INS	98	NA	0.15052950075642965,0.09221902017291066,0.09722222222222222,0.10834990059642147,0.08588957055214724	0.0142646	NTRK2(1.0, 0.123)	NTRK2(1.0, 0.123)	NTRK2(1.0, 0.123)	NA	NA	NA	NA	NA	NA	No	NA	HPRC,HGSVC,1KG-ONT	Yes	NA	NA	NA	NA	NA	NA
chr9:84797659	chr9-84797659-allele712193-82	INS	81	NA	0.0015128593040847202,0.001440922190201729,0.0,0.0,0.0	0.00077342	NTRK2(1.0, 0.123)	NTRK2(1.0, 0.123)	NTRK2(1.0, 0.123)	NA	NA	NA	NA	NA	NA	No	NA	HPRC,HGSVC,1KG-ONT	No	NA	NA	NA	NA	NA	NA
chr9:84797660	chr9-84797660-allele712194-106	INS	105	NA	0.01361573373676248,0.02881844380403458,0.05257936507936508,0.006958250497017893,0.03783231083844581	0.00566606	NTRK2(1.0, 0.123)	NTRK2(1.0, 0.123)	NTRK2(1.0, 0.123)	NA	NA	NA	NA	NA	NA	No	NA	HPRC,HGSVC,1KG-ONT	No	NA	NA	NA	NA	NA	NA
chr9:84797660	chr9-84797660-allele712196-80	INS	79	NA	0.0,0.004322766570605188,0.0,0.0,0.0	3.94758e-05	NTRK2(1.0, 0.123)	NTRK2(1.0, 0.123)	NTRK2(1.0, 0.123)	NA	NA	NA	NA	NA	NA	No	NA	HPRC,HGSVC,1KG-ONT	No	NA	NA	NA	NA	NA	NA
chr9:84797660	chr9-84797660-allele712195-71	INS	70	NA	0.0,0.0,0.00496031746031746,0.0,0.007157464212678937	0.00144529	NTRK2(1.0, 0.123)	NTRK2(1.0, 0.123)	NTRK2(1.0, 0.123)	NA	NA	NA	NA	NA	NA	No	NA	HPRC,HGSVC,1KG-ONT	No	NA	NA	NA	NA	NA	NA
chr9:84797690	chr9-84797690-allele712201-1	DEL	176	NA	0.0,0.001440922190201729,0.0,0.0,0.0	NA	NTRK2(1.0, 0.123)	NTRK2(1.0, 0.123)	NTRK2(1.0, 0.123)	NA	NA	NA	NA	NA	NA	No	NA	No	No	NA	NA	NA	NA	NA	NA
chr9:84797723	chr9-84797723-allele712210-1	DEL	54	NA	0.01059001512859304,0.004322766570605188,0.013888888888888888,0.0,0.018404907975460124	NA	NTRK2(1.0, 0.123)	NTRK2(1.0, 0.123)	NTRK2(1.0, 0.123)	NA	NA	NA	NA	NA	NA	No	NA	HPRC,1KG-ONT	No	NA	NA	NA	NA	NA	NA
chr9:84797744	chr9-84797744-allele712219-63	INS	62	NA	0.0015128593040847202,0.002881844380403458,0.0,0.0009940357852882703,0.0	NA	NTRK2(1.0, 0.123)	NTRK2(1.0, 0.123)	NTRK2(1.0, 0.123)	NA	NA	NA	NA	NA	NA	No	NA	HPRC,HGSVC	No	NA	NA	NA	NA	NA	NA
chr9:84797744	chr9-84797744-allele712220-90	INS	89	NA	0.0,0.0,0.011904761904761904,0.0,0.0	0.00153107	NTRK2(1.0, 0.123)	NTRK2(1.0, 0.123)	NTRK2(1.0, 0.123)	NA	NA	NA	NA	NA	NA	No	NA	HPRC,HGSVC,1KG-ONT	No	NA	NA	NA	NA	NA	NA
chr9:84797770	chr9-84797770-allele712228-1	DEL	73	NA	0.0037821482602118004,0.005763688760806916,0.0,0.006958250497017893,0.0	NA	NTRK2(1.0, 0.123)	NTRK2(1.0, 0.123)	NTRK2(1.0, 0.123)	NA	NA	NA	NA	NA	NA	No	NA	HPRC,1KG-ONT	No	NA	NA	NA	NA	NA	NA
chr9:84797777	chr9-84797777-allele712234-67	INS	66	NA	0.0,0.0,0.0,0.008946322067594433,0.00408997955010225	0.00180841	NTRK2(1.0, 0.123)	NTRK2(1.0, 0.123)	NTRK2(1.0, 0.123)	NA	NA	NA	NA	NA	NA	No	NA	HPRC,HGSVC	No	NA	NA	NA	NA	NA	NA
chr9:84870179	chr9-84870179-allele712642-53	INS	52	NA	0.024205748865355523,0.004322766570605188,0.0,0.0009940357852882703,0.0	0.0361319	NTRK2(1.0, 0.123)	NTRK2(1.0, 0.123)	NTRK2(1.0, 0.123)	NA	NA	NA	NA	NA	NA	No	NA	HGSVC,1KG-ONT	Yes	NA	NA	NA	NA	NA	NA
chr9:84870179	chr9-84870179-allele712643-105	INS	104	NA	0.0045385779122541605,0.0,0.0,0.0,0.0	0.00805514	NTRK2(1.0, 0.123)	NTRK2(1.0, 0.123)	NTRK2(1.0, 0.123)	NA	NA	NA	NA	NA	NA	No	NA	No	Yes	NA	NA	NA	NA	NA	NA
chr9:84870201	chr9-84870201-allele712644-1	DEL	52	NA	0.024205748865355523,0.001440922190201729,0.0,0.0,0.0	0.04214	NTRK2(1.0, 0.123)	NTRK2(1.0, 0.123)	NTRK2(1.0, 0.123)	NA	NA	NA	NA	NA	NA	No	NA	HPRC,HGSVC	No	NA	NA	NA	NA	NA	NA
chr9:84888971	chr9-84888971-allele712852-1	DEL	319	NA	0.0,0.06051873198847262,0.016865079365079364,0.0,0.003067484662576687	0.0109402	NTRK2(1.0, 0.123)	NTRK2(1.0, 0.123)	NTRK2(1.0, 0.123)	NA	NA	NA	NA	NA	NA	No	NA	HPRC,HGSVC,1KG-ONT	Yes	NA	NA	NA	NA	NA	NA
chr9:84891299	chr9-84891299-allele712877-336	INS	335	NA	0.0007564296520423601,0.0,0.0,0.0,0.0	0.000918741	NTRK2(1.0, 0.123)	NTRK2(1.0, 0.123)	NTRK2(1.0, 0.123)	NA	NA	NA	NA	NA	NA	No	NA	HPRC,HGSVC,1KG-ONT	Yes	NA	NA	NA	NA	NA	NA
chr9:84891299	chr9-84891299-allele712870-336	INS	335	NA	0.015128593040847202,0.0,0.0,0.0,0.0	0.0277836	NTRK2(1.0, 0.123)	NTRK2(1.0, 0.123)	NTRK2(1.0, 0.123)	NA	NA	NA	NA	NA	NA	No	NA	HPRC,HGSVC,1KG-ONT	Yes	NA	NA	NA	NA	NA	NA
chr9:84891299	chr9-84891299-allele712868-335	INS	334	NA	0.13767019667170954,0.08501440922190202,0.017857142857142856,0.03180914512922465,0.027607361963190184	0.0806901	NTRK2(1.0, 0.123)	NTRK2(1.0, 0.123)	NTRK2(1.0, 0.123)	NA	NA	NA	NA	NA	NA	No	NA	HPRC,HGSVC,1KG-ONT	Yes	NA	NA	NA	NA	NA	NA
chr9:84891299	chr9-84891299-allele712869-334	INS	333	NA	0.01664145234493192,0.001440922190201729,0.0,0.0,0.0	0.0282616	NTRK2(1.0, 0.123)	NTRK2(1.0, 0.123)	NTRK2(1.0, 0.123)	NA	NA	NA	NA	NA	NA	No	NA	HPRC,HGSVC,1KG-ONT	Yes	NA	NA	NA	NA	NA	NA
chr9:84891299	chr9-84891299-allele712871-333	INS	332	NA	0.0037821482602118004,0.001440922190201729,0.005952380952380952,0.0019880715705765406,0.00408997955010225	NA	NTRK2(1.0, 0.123)	NTRK2(1.0, 0.123)	NTRK2(1.0, 0.123)	NA	NA	NA	NA	NA	NA	No	NA	HPRC,HGSVC,1KG-ONT	Yes	NA	NA	NA	NA	NA	NA
chr9:84891299	chr9-84891299-allele712874-335	INS	334	NA	0.018154311649016642,0.002881844380403458,0.0,0.0,0.0	0.0289991	NTRK2(1.0, 0.123)	NTRK2(1.0, 0.123)	NTRK2(1.0, 0.123)	NA	NA	NA	NA	NA	NA	No	NA	HPRC,HGSVC,1KG-ONT	Yes	NA	NA	NA	NA	NA	NA
chr9:84891299	chr9-84891299-allele712880-333	INS	332	NA	0.006051437216338881,0.0,0.0,0.0,0.0	0.0108963	NTRK2(1.0, 0.123)	NTRK2(1.0, 0.123)	NTRK2(1.0, 0.123)	NA	NA	NA	NA	NA	NA	No	NA	HPRC,HGSVC,1KG-ONT	Yes	NA	NA	NA	NA	NA	NA
chr9:84891299	chr9-84891299-allele712872-332	INS	331	NA	0.015128593040847202,0.03170028818443804,0.01984126984126984,0.006958250497017893,0.009202453987730062	NA	NTRK2(1.0, 0.123)	NTRK2(1.0, 0.123)	NTRK2(1.0, 0.123)	NA	NA	NA	NA	NA	NA	No	NA	HPRC,HGSVC,1KG-ONT	Yes	NA	NA	NA	NA	NA	NA
chr9:84891299	chr9-84891299-allele712867-318	INS	317	NA	0.0015128593040847202,0.0,0.0,0.0,0.0	0.00234988	NTRK2(1.0, 0.123)	NTRK2(1.0, 0.123)	NTRK2(1.0, 0.123)	NA	NA	NA	NA	NA	NA	No	NA	HPRC,HGSVC,1KG-ONT	Yes	NA	NA	NA	NA	NA	NA
chr9:84891299	chr9-84891299-allele712878-325	INS	324	NA	0.0,0.008645533141210375,0.003968253968253968,0.0,0.0	0.00133282	NTRK2(1.0, 0.123)	NTRK2(1.0, 0.123)	NTRK2(1.0, 0.123)	NA	NA	NA	NA	NA	NA	No	NA	HPRC,HGSVC,1KG-ONT	Yes	NA	NA	NA	NA	NA	NA
chr9:84891299	chr9-84891299-allele712873-331	INS	330	NA	0.0,0.008645533141210375,0.000992063492063492,0.0,0.0	0.000631316	NTRK2(1.0, 0.123)	NTRK2(1.0, 0.123)	NTRK2(1.0, 0.123)	NA	NA	NA	NA	NA	NA	No	NA	HPRC,HGSVC,1KG-ONT	Yes	NA	NA	NA	NA	NA	NA
chr9:84975763	chr9-84975763-allele713569-73	INS	72	NA	0.0007564296520423601,0.0,0.0,0.0,0.0	0.000918741	NTRK2(1.0, 0.123)	NTRK2(1.0, 0.123)	NTRK2(1.0, 0.123)	NA	NA	NA	NA	NA	NA	No	NA	No	No	NA	NA	NA	NA	NA	NA
chr9:85003991	chr9-85003991-allele713806-114	INS	113	NA	0.009077155824508321,0.001440922190201729,0.0,0.0,0.0	0.0143383	NTRK2(1.0, 0.123)	NTRK2(1.0, 0.123)	NTRK2(1.0, 0.123)	NA	NA	NA	NA	NA	NA	No	NA	HPRC,HGSVC,1KG-ONT	No	NA	NA	NA	NA	NA	NA
chr9:85004029	chr9-85004029-allele713813-136	INS	135	NA	0.01059001512859304,0.005763688760806916,0.0,0.009940357852882704,0.012269938650306749	0.000279221	NTRK2(1.0, 0.123)	NTRK2(1.0, 0.123)	NTRK2(1.0, 0.123)	NA	NA	NA	NA	NA	NA	No	NA	HPRC,HGSVC,1KG-ONT	No	NA	NA	NA	NA	NA	NA
chr9:85004029	chr9-85004029-allele713812-101	INS	100	NA	0.0022692889561270802,0.0,0.0,0.0,0.0	0.00377908	NTRK2(1.0, 0.123)	NTRK2(1.0, 0.123)	NTRK2(1.0, 0.123)	NA	NA	NA	NA	NA	NA	No	NA	HPRC,HGSVC,1KG-ONT	No	NA	NA	NA	NA	NA	NA
chr9:85004033	chr9-85004033-allele713814-161	INS	160	NA	0.0007564296520423601,0.005763688760806916,0.002976190476190476,0.0,0.00408997955010225	0.000525255	NTRK2(1.0, 0.123)	NTRK2(1.0, 0.123)	NTRK2(1.0, 0.123)	NA	NA	NA	NA	NA	NA	No	NA	HPRC,HGSVC	No	NA	NA	NA	NA	NA	NA
chr9:85004039	chr9-85004039-allele713851-148	INS	147	NA	0.0007564296520423601,0.0,0.0,0.003976143141153081,0.0	NA	NTRK2(1.0, 0.123)	NTRK2(1.0, 0.123)	NTRK2(1.0, 0.123)	NA	NA	NA	NA	NA	NA	No	NA	HPRC,HGSVC	No	NA	NA	NA	NA	NA	NA
chr9:85004039	chr9-85004039-allele713826-168	INS	167	NA	0.0037821482602118004,0.001440922190201729,0.0,0.003976143141153081,0.0010224948875255625	0.000452194	NTRK2(1.0, 0.123)	NTRK2(1.0, 0.123)	NTRK2(1.0, 0.123)	NA	NA	NA	NA	NA	NA	No	NA	HPRC,HGSVC	No	NA	NA	NA	NA	NA	NA
chr9:85004039	chr9-85004039-allele713836-140	INS	139	NA	0.00832072617246596,0.0,0.0,0.0,0.0	0.0151436	NTRK2(1.0, 0.123)	NTRK2(1.0, 0.123)	NTRK2(1.0, 0.123)	NA	NA	NA	NA	NA	NA	No	NA	HPRC,HGSVC	No	NA	NA	NA	NA	NA	NA
chr9:85004039	chr9-85004039-allele713817-156	INS	155	NA	0.00529500756429652,0.002881844380403458,0.0,0.006958250497017893,0.003067484662576687	3.81408e-05	NTRK2(1.0, 0.123)	NTRK2(1.0, 0.123)	NTRK2(1.0, 0.123)	NA	NA	NA	NA	NA	NA	No	NA	HPRC,HGSVC	No	NA	NA	NA	NA	NA	NA
chr9:85004039	chr9-85004039-allele713837-136	INS	135	NA	0.0015128593040847202,0.0,0.0,0.006958250497017893,0.0	NA	NTRK2(1.0, 0.123)	NTRK2(1.0, 0.123)	NTRK2(1.0, 0.123)	NA	NA	NA	NA	NA	NA	No	NA	HPRC,HGSVC,1KG-ONT	No	NA	NA	NA	NA	NA	NA
chr9:85004039	chr9-85004039-allele713818-145	INS	144	NA	0.030257186081694403,0.001440922190201729,0.00496031746031746,0.0,0.00408997955010225	0.0370197	NTRK2(1.0, 0.123)	NTRK2(1.0, 0.123)	NTRK2(1.0, 0.123)	NA	NA	NA	NA	NA	NA	No	NA	HPRC,HGSVC	No	NA	NA	NA	NA	NA	NA
chr9:85004039	chr9-85004039-allele713848-144	INS	143	NA	0.012859304084720122,0.0,0.0,0.0,0.0	0.0235872	NTRK2(1.0, 0.123)	NTRK2(1.0, 0.123)	NTRK2(1.0, 0.123)	NA	NA	NA	NA	NA	NA	No	NA	HPRC,HGSVC	No	NA	NA	NA	NA	NA	NA
chr9:85004039	chr9-85004039-allele713824-112	INS	111	NA	0.05597579425113464,0.01585014409221902,0.003968253968253968,0.030815109343936383,0.019427402862985686	0.0262846	NTRK2(1.0, 0.123)	NTRK2(1.0, 0.123)	NTRK2(1.0, 0.123)	NA	NA	NA	NA	NA	NA	No	NA	HPRC,HGSVC,1KG-ONT	No	NA	NA	NA	NA	NA	NA
chr9:85004039	chr9-85004039-allele713820-80	INS	79	NA	0.0037821482602118004,0.001440922190201729,0.0,0.0,0.0	0.00462462	NTRK2(1.0, 0.123)	NTRK2(1.0, 0.123)	NTRK2(1.0, 0.123)	NA	NA	NA	NA	NA	NA	No	NA	HPRC,HGSVC,1KG-ONT	No	NA	NA	NA	NA	NA	NA
chr9:85004039	chr9-85004039-allele713840-144	INS	143	NA	0.0,0.005763688760806916,0.005952380952380952,0.007952286282306162,0.002044989775051125	0.00318319	NTRK2(1.0, 0.123)	NTRK2(1.0, 0.123)	NTRK2(1.0, 0.123)	NA	NA	NA	NA	NA	NA	No	NA	HPRC,HGSVC	No	NA	NA	NA	NA	NA	NA
chr9:85004039	chr9-85004039-allele713830-144	INS	143	NA	0.006051437216338881,0.0,0.0,0.0,0.0	0.0108963	NTRK2(1.0, 0.123)	NTRK2(1.0, 0.123)	NTRK2(1.0, 0.123)	NA	NA	NA	NA	NA	NA	No	NA	HPRC,HGSVC	No	NA	NA	NA	NA	NA	NA
chr9:85004039	chr9-85004039-allele713844-136	INS	135	NA	0.0015128593040847202,0.005763688760806916,0.0,0.008946322067594433,0.00408997955010225	0.000758343	NTRK2(1.0, 0.123)	NTRK2(1.0, 0.123)	NTRK2(1.0, 0.123)	NA	NA	NA	NA	NA	NA	No	NA	HPRC,HGSVC,1KG-ONT	No	NA	NA	NA	NA	NA	NA
chr9:85004039	chr9-85004039-allele713846-136	INS	135	NA	0.0,0.0,0.0,0.0009940357852882703,0.0	NA	NTRK2(1.0, 0.123)	NTRK2(1.0, 0.123)	NTRK2(1.0, 0.123)	NA	NA	NA	NA	NA	NA	No	NA	HPRC,HGSVC,1KG-ONT	No	NA	NA	NA	NA	NA	NA
chr9:85004039	chr9-85004039-allele713838-156	INS	155	NA	0.0037821482602118004,0.0,0.0,0.004970178926441352,0.00408997955010225	NA	NTRK2(1.0, 0.123)	NTRK2(1.0, 0.123)	NTRK2(1.0, 0.123)	NA	NA	NA	NA	NA	NA	No	NA	HPRC,HGSVC	No	NA	NA	NA	NA	NA	NA
chr9:85004039	chr9-85004039-allele713856-132	INS	131	NA	0.0022692889561270802,0.001440922190201729,0.0,0.0,0.003067484662576687	NA	NTRK2(1.0, 0.123)	NTRK2(1.0, 0.123)	NTRK2(1.0, 0.123)	NA	NA	NA	NA	NA	NA	No	NA	HPRC,HGSVC,1KG-ONT	No	NA	NA	NA	NA	NA	NA
chr9:85004039	chr9-85004039-allele713839-152	INS	151	NA	0.0,0.005763688760806916,0.0,0.02186878727634195,0.005112474437627812	0.00518909	NTRK2(1.0, 0.123)	NTRK2(1.0, 0.123)	NTRK2(1.0, 0.123)	NA	NA	NA	NA	NA	NA	No	NA	HPRC,HGSVC	No	NA	NA	NA	NA	NA	NA
chr9:85004039	chr9-85004039-allele713832-148	INS	147	NA	0.01361573373676248,0.001440922190201729,0.0,0.0019880715705765406,0.0	0.0187982	NTRK2(1.0, 0.123)	NTRK2(1.0, 0.123)	NTRK2(1.0, 0.123)	NA	NA	NA	NA	NA	NA	No	NA	HPRC,HGSVC	No	NA	NA	NA	NA	NA	NA
chr9:85004039	chr9-85004039-allele713850-140	INS	139	NA	0.0015128593040847202,0.0,0.0,0.0009940357852882703,0.0	0.00077342	NTRK2(1.0, 0.123)	NTRK2(1.0, 0.123)	NTRK2(1.0, 0.123)	NA	NA	NA	NA	NA	NA	No	NA	HPRC,HGSVC	No	NA	NA	NA	NA	NA	NA
chr9:85004039	chr9-85004039-allele713843-120	INS	119	NA	0.01739788199697428,0.002881844380403458,0.0,0.0009940357852882703,0.0	0.025709	NTRK2(1.0, 0.123)	NTRK2(1.0, 0.123)	NTRK2(1.0, 0.123)	NA	NA	NA	NA	NA	NA	No	NA	HPRC,HGSVC,1KG-ONT	No	NA	NA	NA	NA	NA	NA
chr9:85004039	chr9-85004039-allele713831-148	INS	147	NA	0.0045385779122541605,0.01440922190201729,0.0,0.02584493041749503,0.010224948875255624	0.00253638	NTRK2(1.0, 0.123)	NTRK2(1.0, 0.123)	NTRK2(1.0, 0.123)	NA	NA	NA	NA	NA	NA	No	NA	HPRC,HGSVC	No	NA	NA	NA	NA	NA	NA
chr9:85004039	chr9-85004039-allele713827-148	INS	147	NA	0.012102874432677761,0.0,0.0,0.002982107355864811,0.0	0.0161887	NTRK2(1.0, 0.123)	NTRK2(1.0, 0.123)	NTRK2(1.0, 0.123)	NA	NA	NA	NA	NA	NA	No	NA	HPRC,HGSVC	No	NA	NA	NA	NA	NA	NA
chr9:85004039	chr9-85004039-allele713816-132	INS	131	NA	0.01059001512859304,0.025936599423631124,0.002976190476190476,0.0019880715705765406,0.005112474437627812	NA	NTRK2(1.0, 0.123)	NTRK2(1.0, 0.123)	NTRK2(1.0, 0.123)	NA	NA	NA	NA	NA	NA	No	NA	HPRC,HGSVC,1KG-ONT	No	NA	NA	NA	NA	NA	NA
chr9:85004039	chr9-85004039-allele713845-132	INS	131	NA	0.0007564296520423601,0.0,0.0,0.0,0.002044989775051125	NA	NTRK2(1.0, 0.123)	NTRK2(1.0, 0.123)	NTRK2(1.0, 0.123)	NA	NA	NA	NA	NA	NA	No	NA	HPRC,HGSVC,1KG-ONT	No	NA	NA	NA	NA	NA	NA
chr9:85004039	chr9-85004039-allele713853-149	INS	148	NA	0.0007564296520423601,0.0,0.0,0.0,0.0	0.000918741	NTRK2(1.0, 0.123)	NTRK2(1.0, 0.123)	NTRK2(1.0, 0.123)	NA	NA	NA	NA	NA	NA	No	NA	HPRC,HGSVC	No	NA	NA	NA	NA	NA	NA
chr9:85004039	chr9-85004039-allele713835-152	INS	151	NA	0.0015128593040847202,0.0,0.018849206349206348,0.0,0.0081799591002045	0.00238405	NTRK2(1.0, 0.123)	NTRK2(1.0, 0.123)	NTRK2(1.0, 0.123)	NA	NA	NA	NA	NA	NA	No	NA	HPRC,HGSVC	No	NA	NA	NA	NA	NA	NA
chr9:85004039	chr9-85004039-allele713852-148	INS	147	NA	0.0015128593040847202,0.0,0.0,0.0,0.0	0.00234988	NTRK2(1.0, 0.123)	NTRK2(1.0, 0.123)	NTRK2(1.0, 0.123)	NA	NA	NA	NA	NA	NA	No	NA	HPRC,HGSVC	No	NA	NA	NA	NA	NA	NA
chr9:85004039	chr9-85004039-allele713841-120	INS	119	NA	0.0015128593040847202,0.001440922190201729,0.0,0.003976143141153081,0.005112474437627812	NA	NTRK2(1.0, 0.123)	NTRK2(1.0, 0.123)	NTRK2(1.0, 0.123)	NA	NA	NA	NA	NA	NA	No	NA	HPRC,HGSVC,1KG-ONT	No	NA	NA	NA	NA	NA	NA
chr9:85004039	chr9-85004039-allele713823-88	INS	87	NA	0.007564296520423601,0.0,0.0,0.0,0.0	0.0137297	NTRK2(1.0, 0.123)	NTRK2(1.0, 0.123)	NTRK2(1.0, 0.123)	NA	NA	NA	NA	NA	NA	No	NA	HPRC,HGSVC,1KG-ONT	No	NA	NA	NA	NA	NA	NA
chr9:85004039	chr9-85004039-allele713834-144	INS	143	NA	0.0007564296520423601,0.004322766570605188,0.0,0.006958250497017893,0.005112474437627812	0.00121019	NTRK2(1.0, 0.123)	NTRK2(1.0, 0.123)	NTRK2(1.0, 0.123)	NA	NA	NA	NA	NA	NA	No	NA	HPRC,HGSVC	No	NA	NA	NA	NA	NA	NA
chr9:85004039	chr9-85004039-allele713825-124	INS	123	NA	0.08396369137670197,0.07348703170028818,0.0248015873015873,0.009940357852882704,0.014314928425357873	0.0385731	NTRK2(1.0, 0.123)	NTRK2(1.0, 0.123)	NTRK2(1.0, 0.123)	NA	NA	NA	NA	NA	NA	No	NA	HPRC,HGSVC,1KG-ONT	No	NA	NA	NA	NA	NA	NA
chr9:85004039	chr9-85004039-allele713854-140	INS	139	NA	0.0,0.0,0.0,0.0009940357852882703,0.0	NA	NTRK2(1.0, 0.123)	NTRK2(1.0, 0.123)	NTRK2(1.0, 0.123)	NA	NA	NA	NA	NA	NA	No	NA	HPRC,HGSVC	No	NA	NA	NA	NA	NA	NA
chr9:85004039	chr9-85004039-allele713828-106	INS	105	NA	0.012859304084720122,0.059077809798270896,0.025793650793650792,0.016898608349900597,0.015337423312883436	0.00377538	NTRK2(1.0, 0.123)	NTRK2(1.0, 0.123)	NTRK2(1.0, 0.123)	NA	NA	NA	NA	NA	NA	No	NA	HPRC,HGSVC,1KG-ONT	No	NA	NA	NA	NA	NA	NA
chr9:85004039	chr9-85004039-allele713842-137	INS	136	NA	0.0007564296520423601,0.0,0.0,0.0,0.0	0.000918741	NTRK2(1.0, 0.123)	NTRK2(1.0, 0.123)	NTRK2(1.0, 0.123)	NA	NA	NA	NA	NA	NA	No	NA	HPRC,HGSVC	No	NA	NA	NA	NA	NA	NA
chr9:85004039	chr9-85004039-allele713849-152	INS	151	NA	0.0022692889561270802,0.0,0.000992063492063492,0.0,0.0010224948875255625	0.000980669	NTRK2(1.0, 0.123)	NTRK2(1.0, 0.123)	NTRK2(1.0, 0.123)	NA	NA	NA	NA	NA	NA	No	NA	HPRC,HGSVC	No	NA	NA	NA	NA	NA	NA
chr9:85004039	chr9-85004039-allele713833-140	INS	139	NA	0.01361573373676248,0.0,0.0,0.0,0.003067484662576687	0.0188466	NTRK2(1.0, 0.123)	NTRK2(1.0, 0.123)	NTRK2(1.0, 0.123)	NA	NA	NA	NA	NA	NA	No	NA	HPRC,HGSVC	No	NA	NA	NA	NA	NA	NA
chr9:85004039	chr9-85004039-allele713855-129	INS	128	NA	0.0113464447806354,0.0,0.0,0.0,0.0	0.0207802	NTRK2(1.0, 0.123)	NTRK2(1.0, 0.123)	NTRK2(1.0, 0.123)	NA	NA	NA	NA	NA	NA	No	NA	HPRC,HGSVC,1KG-ONT	No	NA	NA	NA	NA	NA	NA
chr9:85004039	chr9-85004039-allele713847-136	INS	135	NA	0.0030257186081694403,0.0,0.0,0.0,0.0	0.00520636	NTRK2(1.0, 0.123)	NTRK2(1.0, 0.123)	NTRK2(1.0, 0.123)	NA	NA	NA	NA	NA	NA	No	NA	HPRC,HGSVC,1KG-ONT	No	NA	NA	NA	NA	NA	NA
chr9:85004039	chr9-85004039-allele713829-144	INS	143	NA	0.0045385779122541605,0.005763688760806916,0.0,0.0,0.0	0.00247593	NTRK2(1.0, 0.123)	NTRK2(1.0, 0.123)	NTRK2(1.0, 0.123)	NA	NA	NA	NA	NA	NA	No	NA	HPRC,HGSVC	No	NA	NA	NA	NA	NA	NA
chr9:85004039	chr9-85004039-allele713821-100	INS	99	NA	0.01588502269288956,0.007204610951008645,0.0,0.003976143141153081,0.0	0.014537	NTRK2(1.0, 0.123)	NTRK2(1.0, 0.123)	NTRK2(1.0, 0.123)	NA	NA	NA	NA	NA	NA	No	NA	HPRC,HGSVC,1KG-ONT	No	NA	NA	NA	NA	NA	NA
chr9:85004062	chr9-85004062-allele713858-202	INS	201	NA	0.014372163388804841,0.01729106628242075,0.011904761904761904,0.02286282306163022,0.02044989775051125	NA	NTRK2(1.0, 0.123)	NTRK2(1.0, 0.123)	NTRK2(1.0, 0.123)	NA	NA	NA	NA	NA	NA	No	NA	HPRC,HGSVC	No	NA	NA	NA	NA	NA	NA
chr9:85004062	chr9-85004062-allele713857-174	INS	173	NA	0.009077155824508321,0.005763688760806916,0.0,0.0019880715705765406,0.010224948875255624	0.00150522	NTRK2(1.0, 0.123)	NTRK2(1.0, 0.123)	NTRK2(1.0, 0.123)	NA	NA	NA	NA	NA	NA	No	NA	HPRC,HGSVC	No	NA	NA	NA	NA	NA	NA
chr9:85004062	chr9-85004062-allele713859-186	INS	185	NA	0.03555219364599092,0.011527377521613832,0.002976190476190476,0.010934393638170975,0.002044989775051125	0.029114	NTRK2(1.0, 0.123)	NTRK2(1.0, 0.123)	NTRK2(1.0, 0.123)	NA	NA	NA	NA	NA	NA	No	NA	HPRC,HGSVC	No	NA	NA	NA	NA	NA	NA
chr9:85004063	chr9-85004063-allele713860-177	INS	176	NA	0.10514372163388805,0.08069164265129683,0.07341269841269842,0.16898608349900596,0.1032719836400818	NA	NTRK2(1.0, 0.123)	NTRK2(1.0, 0.123)	NTRK2(1.0, 0.123)	NA	NA	NA	NA	NA	NA	No	NA	HPRC,HGSVC	No	NA	NA	NA	NA	NA	NA
chr9:85004073	chr9-85004073-allele713861-187	INS	186	NA	0.0007564296520423601,0.0,0.0,0.0,0.0	0.000918741	NTRK2(1.0, 0.123)	NTRK2(1.0, 0.123)	NTRK2(1.0, 0.123)	NA	NA	NA	NA	NA	NA	No	NA	HPRC,HGSVC	No	NA	NA	NA	NA	NA	NA
chr9:85006520	chr9-85006520-allele713887-88	INS	87	NA	0.018154311649016642,0.002881844380403458,0.0,0.0,0.0	0.0289991	NTRK2(1.0, 0.123)	NTRK2(1.0, 0.123)	NTRK2(1.0, 0.123)	NA	NA	NA	NA	NA	NA	No	NA	HPRC,1KG-ONT	Yes	NA	NA	NA	NA	NA	NA
chr9:85006520	chr9-85006520-allele713888-349	INS	348	NA	0.009077155824508321,0.0,0.0,0.0,0.0	0.0165556	NTRK2(1.0, 0.123)	NTRK2(1.0, 0.123)	NTRK2(1.0, 0.123)	NA	NA	NA	NA	NA	NA	No	NA	HGSVC,1KG-ONT	No	NA	NA	NA	NA	NA	NA
chr9:85063051	chr9-85063051-allele714234-1	DEL	61	NA	0.007564296520423601,0.0,0.0,0.0,0.0	0.0137297	NA	NA	NA	NA	NA	NA	NA	NA	NA	No	NA	HPRC,HGSVC,1KG-ONT	Yes	NA	NA	NA	NA	NA	NA
chr9:85121277	chr9-85121277-allele714790-1	DEL	194	NA	0.0030257186081694403,0.0,0.0,0.0,0.0	0.00520636	NA	NA	NA	NA	NA	NA	NA	NA	NA	No	NA	No	Yes	NA	NA	NA	NA	NA	NA
chr9:85160162	chr9-85160162-allele715120-1	DEL	971	NA	0.20499243570347958,0.16714697406340057,0.03273809523809524,0.24950298210735586,0.041922290388548056	0.0288028	NA	NA	NA	NA	NA	NA	NA	NA	NA	No	ID=chr9_85160903_85160921;MOTIFS=TTA;STRUC=(TTA)n	HPRC,HGSVC,1KG-ONT	Yes	NA	NA	NA	NA	NA	NA
chr9:85160346	chr9-85160346-allele715121-976	INS	975	NA	0.0030257186081694403,0.0,0.0,0.0,0.0	0.00520636	NA	NA	NA	NA	NA	NA	NA	NA	NA	No	NA	HPRC	Yes	NA	NA	NA	NA	NA	NA
chr9:85231746	chr9-85231746-allele715516-317	INS	316	NA	0.0037821482602118004,0.0,0.00496031746031746,0.0,0.009202453987730062	NA	NA	NA	NA	NA	NA	NA	NA	NA	NA	No	NA	No	Yes	NA	NA	NA	NA	NA	NA
chr9:85264763	chr9-85264763-allele715782-1	DEL	128	NA	0.018910741301059002,0.004322766570605188,0.0,0.0,0.0	0.0284435	NA	NA	NA	NA	NA	NA	NA	NA	NA	No	NA	HPRC,HGSVC,1KG-ONT	Yes	NA	NA	NA	NA	NA	NA
chr9:85286490	chr9-85286490-allele715958-1	DEL	307	NA	0.9198184568835098,0.6902017291066282,0.9404761904761905,0.68389662027833,0.8670756646216768	0.0467394	NA	NA	NA	NA	NA	NA	NA	NA	NA	No	NA	HPRC,HGSVC,1KG-ONT	Yes	NA	NA	NA	NA	NA	NA
chr9:85289732	chr9-85289732-allele715992-83	INS	82	NA	0.0226928895612708,0.1484149855907781,0.05257936507936508,0.13618290258449303,0.17893660531697342	0.0581185	NA	NA	NA	NA	NA	NA	NA	NA	NA	No	NA	No	Yes	NA	NA	NA	NA	NA	NA
chr9:85289981	chr9-85289981-allele715998-51	INS	50	NA	0.0007564296520423601,0.007204610951008645,0.0,0.019880715705765408,0.006134969325153374	0.00409318	NA	NA	NA	NA	NA	NA	NA	NA	NA	No	NA	HPRC,HGSVC,1KG-ONT	No	NA	NA	NA	NA	NA	NA
chr9:85289988	chr9-85289988-allele716012-70	INS	69	NA	0.0,0.001440922190201729,0.0,0.0,0.0	NA	NA	NA	NA	NA	NA	NA	NA	NA	NA	No	NA	HPRC,HGSVC,1KG-ONT	No	NA	NA	NA	NA	NA	NA
chr9:85289988	chr9-85289988-allele716013-67	INS	66	NA	0.0,0.0,0.0,0.0,0.0010224948875255625	NA	NA	NA	NA	NA	NA	NA	NA	NA	NA	No	NA	HPRC,HGSVC,1KG-ONT	No	NA	NA	NA	NA	NA	NA
chr9:85289989	chr9-85289989-allele716016-61	INS	60	NA	0.07488653555219364,0.22622478386167147,0.11706349206349206,0.2992047713717694,0.3016359918200409	0.0789939	NA	NA	NA	NA	NA	NA	NA	NA	NA	No	NA	HPRC,HGSVC,1KG-ONT	No	NA	NA	NA	NA	NA	NA
chr9:85289995	chr9-85289995-allele716017-61	INS	60	NA	0.0,0.002881844380403458,0.0,0.0009940357852882703,0.0	3.94758e-05	NA	NA	NA	NA	NA	NA	NA	NA	NA	No	NA	HPRC,HGSVC,1KG-ONT	No	NA	NA	NA	NA	NA	NA
chr9:85289997	chr9-85289997-allele716023-92	INS	91	NA	0.0015128593040847202,0.001440922190201729,0.0,0.0,0.0	0.00077342	NA	NA	NA	NA	NA	NA	NA	NA	NA	No	NA	HPRC,HGSVC	No	NA	NA	NA	NA	NA	NA
chr9:85289997	chr9-85289997-allele716024-64	INS	63	NA	0.0,0.001440922190201729,0.0,0.002982107355864811,0.0	0.000224143	NA	NA	NA	NA	NA	NA	NA	NA	NA	No	NA	HPRC,HGSVC,1KG-ONT	No	NA	NA	NA	NA	NA	NA
chr9:85290002	chr9-85290002-allele716026-71	INS	70	NA	0.0,0.0,0.0,0.0019880715705765406,0.0	NA	NA	NA	NA	NA	NA	NA	NA	NA	NA	No	NA	HPRC,HGSVC,1KG-ONT	No	NA	NA	NA	NA	NA	NA
chr9:85290010	chr9-85290010-allele716035-72	INS	71	NA	0.0007564296520423601,0.0,0.0,0.0,0.0	0.000918741	NA	NA	NA	NA	NA	NA	NA	NA	NA	No	NA	HPRC,HGSVC,1KG-ONT	No	NA	NA	NA	NA	NA	NA
chr9:85290011	chr9-85290011-allele716051-89	INS	88	NA	0.0,0.002881844380403458,0.0,0.0019880715705765406,0.0	0.000224143	NA	NA	NA	NA	NA	NA	NA	NA	NA	No	NA	HPRC,HGSVC	No	NA	NA	NA	NA	NA	NA
chr9:85290011	chr9-85290011-allele716044-76	INS	75	NA	0.0030257186081694403,0.0,0.01488095238095238,0.0,0.00408997955010225	NA	NA	NA	NA	NA	NA	NA	NA	NA	NA	No	NA	HPRC,HGSVC,1KG-ONT	No	NA	NA	NA	NA	NA	NA
chr9:85290011	chr9-85290011-allele716042-51	INS	50	NA	0.0015128593040847202,0.002881844380403458,0.0,0.0,0.005112474437627812	NA	NA	NA	NA	NA	NA	NA	NA	NA	NA	No	NA	HPRC,HGSVC,1KG-ONT	No	NA	NA	NA	NA	NA	NA
chr9:85290011	chr9-85290011-allele716046-63	INS	62	NA	0.0,0.008645533141210375,0.006944444444444444,0.0009940357852882703,0.022494887525562373	0.00612188	NA	NA	NA	NA	NA	NA	NA	NA	NA	No	NA	HPRC,HGSVC,1KG-ONT	No	NA	NA	NA	NA	NA	NA
chr9:85290011	chr9-85290011-allele716037-76	INS	75	NA	0.0,0.0,0.0,0.0009940357852882703,0.0	NA	NA	NA	NA	NA	NA	NA	NA	NA	NA	No	NA	HPRC,HGSVC,1KG-ONT	No	NA	NA	NA	NA	NA	NA
chr9:85290011	chr9-85290011-allele716049-56	INS	55	NA	0.0,0.001440922190201729,0.000992063492063492,0.004970178926441352,0.0	0.000778337	NA	NA	NA	NA	NA	NA	NA	NA	NA	No	NA	HPRC,HGSVC,1KG-ONT	No	NA	NA	NA	NA	NA	NA
chr9:85290011	chr9-85290011-allele716050-125	INS	124	NA	0.0,0.0,0.0,0.0,0.00408997955010225	0.000224143	NA	NA	NA	NA	NA	NA	NA	NA	NA	No	NA	HPRC	No	NA	NA	NA	NA	NA	NA
chr9:85290011	chr9-85290011-allele716043-97	INS	96	NA	0.0,0.002881844380403458,0.0,0.0,0.0	NA	NA	NA	NA	NA	NA	NA	NA	NA	NA	No	NA	HPRC,HGSVC	No	NA	NA	NA	NA	NA	NA
chr9:85290011	chr9-85290011-allele716047-80	INS	79	NA	0.0015128593040847202,0.001440922190201729,0.002976190476190476,0.005964214711729622,0.002044989775051125	3.20923e-05	NA	NA	NA	NA	NA	NA	NA	NA	NA	No	NA	HPRC,HGSVC,1KG-ONT	No	NA	NA	NA	NA	NA	NA
chr9:85290011	chr9-85290011-allele716040-69	INS	68	NA	0.0,0.011527377521613832,0.0,0.013916500994035786,0.003067484662576687	0.00410959	NA	NA	NA	NA	NA	NA	NA	NA	NA	No	NA	HPRC,HGSVC,1KG-ONT	No	NA	NA	NA	NA	NA	NA
chr9:85290011	chr9-85290011-allele716048-71	INS	70	NA	0.00680786686838124,0.0,0.0,0.0,0.0	0.0123139	NA	NA	NA	NA	NA	NA	NA	NA	NA	No	NA	HPRC,HGSVC,1KG-ONT	No	NA	NA	NA	NA	NA	NA
chr9:85290013	chr9-85290013-allele716061-66	INS	65	NA	0.0,0.0,0.0,0.0,0.00408997955010225	0.000224143	NA	NA	NA	NA	NA	NA	NA	NA	NA	No	NA	HPRC,HGSVC,1KG-ONT	No	NA	NA	NA	NA	NA	NA
chr9:85290013	chr9-85290013-allele716060-58	INS	57	NA	0.0007564296520423601,0.0,0.0,0.0,0.0	0.000918741	NA	NA	NA	NA	NA	NA	NA	NA	NA	No	NA	HPRC,HGSVC,1KG-ONT	No	NA	NA	NA	NA	NA	NA
chr9:85313486	chr9-85313486-allele716434-1	DEL	50	NA	0.06202723146747353,0.040345821325648415,0.05853174603174603,0.02186878727634195,0.06237218813905931	0.00212815	NA	NA	NA	NA	NA	NA	NA	NA	NA	No	NA	HPRC,HGSVC,1KG-ONT	Yes	NA	NA	NA	NA	NA	NA
chr9:85403532	chr9-85403532-allele717026-1	DEL	1341	NA	0.0,0.0,0.003968253968253968,0.0,0.0010224948875255625	0.000408842	NA	NA	NA	NA	NA	NA	NA	NA	NA	No	NA	No	Yes	NA	NA	NA	NA	NA	NA
chr9:85454678	chr9-85454678-allele717484-1	DEL	65	NA	0.0,0.001440922190201729,0.0,0.0,0.0	NA	NA	NA	NA	NA	NA	NA	NA	NA	NA	No	NA	HPRC,HGSVC,1KG-ONT	No	NA	NA	NA	NA	NA	NA
chr9:85454683	chr9-85454683-allele717487-1	DEL	60	NA	0.27155824508320725,0.11095100864553314,0.11904761904761904,0.1411530815109344,0.18916155419222905	0.0551895	NA	NA	NA	NA	NA	NA	NA	NA	NA	No	NA	HPRC,HGSVC,1KG-ONT	No	NA	NA	NA	NA	NA	NA
chr9:85454688	chr9-85454688-allele717492-1	DEL	55	NA	0.0,0.001440922190201729,0.000992063492063492,0.0,0.0	NA	NA	NA	NA	NA	NA	NA	NA	NA	NA	No	NA	HPRC,HGSVC,1KG-ONT	No	NA	NA	NA	NA	NA	NA
chr9:85473146	chr9-85473146-allele717726-1	DEL	264	NA	0.0007564296520423601,0.011527377521613832,0.0,0.010934393638170975,0.014314928425357873	0.00442927	NA	NA	NA	NA	NA	NA	NA	NA	NA	No	NA	No	No	NA	NA	NA	NA	NA	NA
chr9:85479561	chr9-85479561-allele717776-315	INS	314	NA	0.01059001512859304,0.0,0.0,0.0,0.0	0.0193014	NA	NA	NA	NA	NA	NA	NA	NA	NA	No	NA	No	Yes	NA	NA	NA	NA	NA	NA
chr9:85497152	chr9-85497152-allele717932-126	INS	125	NA	0.00529500756429652,0.01440922190201729,0.16170634920634921,0.007952286282306162,0.03374233128834356	0.0318007	NA	NA	NA	NA	NA	NA	NA	NA	NA	No	NA	HPRC,HGSVC,1KG-ONT	Yes	NA	NA	NA	NA	NA	NA
chr9:85497155	chr9-85497155-allele717934-99	INS	98	NA	0.01361573373676248,0.0,0.0,0.0,0.002044989775051125	0.02071	NA	NA	NA	NA	NA	NA	NA	NA	NA	No	NA	HPRC,HGSVC,1KG-ONT	Yes	NA	NA	NA	NA	NA	NA
chr9:85497155	chr9-85497155-allele717937-122	INS	121	NA	0.0015128593040847202,0.001440922190201729,0.0,0.0,0.0	0.00077342	NA	NA	NA	NA	NA	NA	NA	NA	NA	No	NA	HPRC,HGSVC,1KG-ONT	Yes	NA	NA	NA	NA	NA	NA
chr9:85497155	chr9-85497155-allele717936-105	INS	104	NA	0.0022692889561270802,0.004322766570605188,0.0,0.006958250497017893,0.009202453987730062	0.000392983	NA	NA	NA	NA	NA	NA	NA	NA	NA	No	NA	HPRC,HGSVC,1KG-ONT	Yes	NA	NA	NA	NA	NA	NA
chr9:85497155	chr9-85497155-allele717935-111	INS	110	NA	0.0037821482602118004,0.0,0.002976190476190476,0.0,0.002044989775051125	0.000962849	NA	NA	NA	NA	NA	NA	NA	NA	NA	No	NA	HPRC,HGSVC,1KG-ONT	Yes	NA	NA	NA	NA	NA	NA
chr9:85497157	chr9-85497157-allele717938-168	INS	167	NA	0.0037821482602118004,0.0,0.0,0.0,0.0	0.00663171	NA	NA	NA	NA	NA	NA	NA	NA	NA	No	NA	HPRC,HGSVC,1KG-ONT	Yes	NA	NA	NA	NA	NA	NA
chr9:85497161	chr9-85497161-allele717941-66	INS	65	NA	0.0037821482602118004,0.0,0.0,0.0,0.0	0.00663171	NA	NA	NA	NA	NA	NA	NA	NA	NA	No	NA	HPRC,HGSVC	Yes	NA	NA	NA	NA	NA	NA
chr9:85497161	chr9-85497161-allele717942-134	INS	133	NA	0.0718608169440242,0.012968299711815562,0.0,0.018886679920477135,0.005112474437627812	0.0753042	NA	NA	NA	NA	NA	NA	NA	NA	NA	No	NA	HPRC,HGSVC,1KG-ONT	Yes	NA	NA	NA	NA	NA	NA
chr9:85497161	chr9-85497161-allele717940-86	INS	85	NA	0.01361573373676248,0.002881844380403458,0.0,0.002982107355864811,0.002044989775051125	0.0132027	NA	NA	NA	NA	NA	NA	NA	NA	NA	No	NA	HPRC,HGSVC	Yes	NA	NA	NA	NA	NA	NA
chr9:85497163	chr9-85497163-allele717944-142	INS	141	NA	0.01664145234493192,0.0,0.0,0.0,0.0	0.0305719	NA	NA	NA	NA	NA	NA	NA	NA	NA	No	NA	HPRC,HGSVC,1KG-ONT	Yes	NA	NA	NA	NA	NA	NA
chr9:85497163	chr9-85497163-allele717943-154	INS	153	NA	0.03555219364599092,0.0,0.0,0.0009940357852882703,0.0	0.0625571	NA	NA	NA	NA	NA	NA	NA	NA	NA	No	NA	HPRC,HGSVC,1KG-ONT	Yes	NA	NA	NA	NA	NA	NA
chr9:85497164	chr9-85497164-allele717946-152	INS	151	NA	0.0,0.0,0.0,0.0009940357852882703,0.0	NA	NA	NA	NA	NA	NA	NA	NA	NA	NA	No	NA	HPRC,HGSVC,1KG-ONT	Yes	NA	NA	NA	NA	NA	NA
chr9:85497178	chr9-85497178-allele717951-142	INS	141	NA	0.0007564296520423601,0.0,0.003968253968253968,0.0019880715705765406,0.0010224948875255625	NA	NA	NA	NA	NA	NA	NA	NA	NA	NA	No	NA	HPRC,HGSVC,1KG-ONT	Yes	NA	NA	NA	NA	NA	NA
chr9:85497179	chr9-85497179-allele717956-114	INS	113	NA	0.0007564296520423601,0.0,0.0,0.0009940357852882703,0.0010224948875255625	NA	NA	NA	NA	NA	NA	NA	NA	NA	NA	No	NA	HPRC,HGSVC,1KG-ONT	Yes	NA	NA	NA	NA	NA	NA
chr9:85497179	chr9-85497179-allele717964-180	INS	179	NA	0.00680786686838124,0.0,0.0,0.0,0.0	0.0123139	NA	NA	NA	NA	NA	NA	NA	NA	NA	No	NA	HPRC,HGSVC,1KG-ONT	Yes	NA	NA	NA	NA	NA	NA
chr9:85497179	chr9-85497179-allele717965-164	INS	163	NA	0.0022692889561270802,0.0,0.0,0.0009940357852882703,0.0	0.0019853	NA	NA	NA	NA	NA	NA	NA	NA	NA	No	NA	HPRC,HGSVC,1KG-ONT	Yes	NA	NA	NA	NA	NA	NA
chr9:85497179	chr9-85497179-allele717958-134	INS	133	NA	0.0007564296520423601,0.001440922190201729,0.006944444444444444,0.0019880715705765406,0.0010224948875255625	0.000525255	NA	NA	NA	NA	NA	NA	NA	NA	NA	No	NA	HPRC,HGSVC,1KG-ONT	Yes	NA	NA	NA	NA	NA	NA
chr9:85497179	chr9-85497179-allele717962-147	INS	146	NA	0.0030257186081694403,0.0,0.0,0.0,0.0	0.00520636	NA	NA	NA	NA	NA	NA	NA	NA	NA	No	NA	HPRC,HGSVC,1KG-ONT	Yes	NA	NA	NA	NA	NA	NA
chr9:85497179	chr9-85497179-allele717961-129	INS	128	NA	0.0045385779122541605,0.0,0.0,0.0,0.0	0.00805514	NA	NA	NA	NA	NA	NA	NA	NA	NA	No	NA	HPRC,HGSVC,1KG-ONT	Yes	NA	NA	NA	NA	NA	NA
chr9:85497179	chr9-85497179-allele717955-98	INS	97	NA	0.014372163388804841,0.0,0.0,0.0,0.0010224948875255625	0.0241257	NA	NA	NA	NA	NA	NA	NA	NA	NA	No	NA	HPRC,HGSVC,1KG-ONT	Yes	NA	NA	NA	NA	NA	NA
chr9:85497179	chr9-85497179-allele717953-127	INS	126	NA	0.0007564296520423601,0.0,0.0,0.0,0.0	0.000918741	NA	NA	NA	NA	NA	NA	NA	NA	NA	No	NA	HPRC,HGSVC,1KG-ONT	Yes	NA	NA	NA	NA	NA	NA
chr9:85497179	chr9-85497179-allele717959-120	INS	119	NA	0.0045385779122541605,0.0,0.0,0.0009940357852882703,0.0	0.00598883	NA	NA	NA	NA	NA	NA	NA	NA	NA	No	NA	HPRC,HGSVC,1KG-ONT	Yes	NA	NA	NA	NA	NA	NA
chr9:85497179	chr9-85497179-allele717960-107	INS	106	NA	0.0037821482602118004,0.0,0.0,0.0,0.0	0.00663171	NA	NA	NA	NA	NA	NA	NA	NA	NA	No	NA	HPRC,HGSVC,1KG-ONT	Yes	NA	NA	NA	NA	NA	NA
chr9:85497179	chr9-85497179-allele717967-165	INS	164	NA	0.04462934947049924,0.011527377521613832,0.0,0.0,0.0	0.0650681	NA	NA	NA	NA	NA	NA	NA	NA	NA	No	NA	HPRC,HGSVC,1KG-ONT	Yes	NA	NA	NA	NA	NA	NA
chr9:85497179	chr9-85497179-allele717963-119	INS	118	NA	0.014372163388804841,0.0,0.0,0.0,0.0	0.0263335	NA	NA	NA	NA	NA	NA	NA	NA	NA	No	NA	HPRC,HGSVC,1KG-ONT	Yes	NA	NA	NA	NA	NA	NA
chr9:85497179	chr9-85497179-allele717968-184	INS	183	NA	0.0022692889561270802,0.0,0.0,0.0,0.0	0.00377908	NA	NA	NA	NA	NA	NA	NA	NA	NA	No	NA	HPRC,HGSVC,1KG-ONT	Yes	NA	NA	NA	NA	NA	NA
chr9:85497179	chr9-85497179-allele717969-148	INS	147	NA	0.0022692889561270802,0.0,0.0,0.0,0.0	0.00377908	NA	NA	NA	NA	NA	NA	NA	NA	NA	No	NA	HPRC,HGSVC,1KG-ONT	Yes	NA	NA	NA	NA	NA	NA
chr9:85497193	chr9-85497193-allele717978-147	INS	146	NA	0.0,0.0,0.005952380952380952,0.0,0.0	0.000593574	NA	NA	NA	NA	NA	NA	NA	NA	NA	No	NA	HPRC,HGSVC,1KG-ONT	Yes	NA	NA	NA	NA	NA	NA
chr9:85497197	chr9-85497197-allele717982-106	INS	105	NA	0.015128593040847202,0.03170028818443804,0.005952380952380952,0.019880715705765408,0.013292433537832311	NA	NA	NA	NA	NA	NA	NA	NA	NA	NA	No	NA	HPRC,HGSVC,1KG-ONT	Yes	NA	NA	NA	NA	NA	NA
chr9:85497197	chr9-85497197-allele717981-119	INS	118	NA	0.0007564296520423601,0.008645533141210375,0.0,0.011928429423459244,0.002044989775051125	0.00209668	NA	NA	NA	NA	NA	NA	NA	NA	NA	No	NA	HPRC,HGSVC,1KG-ONT	Yes	NA	NA	NA	NA	NA	NA
chr9:85497198	chr9-85497198-allele717986-137	INS	136	NA	0.01059001512859304,0.004322766570605188,0.0,0.010934393638170975,0.0	0.00362996	NA	NA	NA	NA	NA	NA	NA	NA	NA	No	NA	HPRC,HGSVC,1KG-ONT	Yes	NA	NA	NA	NA	NA	NA
chr9:85497198	chr9-85497198-allele717985-106	INS	105	NA	0.0007564296520423601,0.0,0.000992063492063492,0.0,0.0	NA	NA	NA	NA	NA	NA	NA	NA	NA	NA	No	NA	HPRC,HGSVC,1KG-ONT	Yes	NA	NA	NA	NA	NA	NA
chr9:85497198	chr9-85497198-allele717987-110	INS	109	NA	0.0,0.0,0.005952380952380952,0.0,0.003067484662576687	0.00114796	NA	NA	NA	NA	NA	NA	NA	NA	NA	No	NA	HPRC,HGSVC,1KG-ONT	Yes	NA	NA	NA	NA	NA	NA
chr9:85497199	chr9-85497199-allele717999-127	INS	126	NA	0.0007564296520423601,0.0,0.0,0.0,0.0	0.000918741	NA	NA	NA	NA	NA	NA	NA	NA	NA	No	NA	HPRC,HGSVC,1KG-ONT	Yes	NA	NA	NA	NA	NA	NA
chr9:85497199	chr9-85497199-allele717998-152	INS	151	NA	0.015128593040847202,0.0,0.0,0.0,0.0	0.0277836	NA	NA	NA	NA	NA	NA	NA	NA	NA	No	NA	HPRC,HGSVC,1KG-ONT	Yes	NA	NA	NA	NA	NA	NA
chr9:85497199	chr9-85497199-allele717989-84	INS	83	NA	0.0453857791225416,0.004322766570605188,0.0,0.0,0.0	0.075794	NA	NA	NA	NA	NA	NA	NA	NA	NA	No	NA	HPRC,HGSVC	Yes	NA	NA	NA	NA	NA	NA
chr9:85497199	chr9-85497199-allele717988-67	INS	66	NA	0.02118003025718608,0.001440922190201729,0.0,0.0,0.0	0.0365908	NA	NA	NA	NA	NA	NA	NA	NA	NA	No	NA	HPRC,HGSVC	Yes	NA	NA	NA	NA	NA	NA
chr9:85497199	chr9-85497199-allele718004-101	INS	100	NA	0.0015128593040847202,0.002881844380403458,0.0,0.0,0.0	7.61513e-05	NA	NA	NA	NA	NA	NA	NA	NA	NA	No	NA	HPRC,HGSVC,1KG-ONT	Yes	NA	NA	NA	NA	NA	NA
chr9:85497199	chr9-85497199-allele717997-104	INS	103	NA	0.0007564296520423601,0.0,0.0,0.0,0.0	0.000918741	NA	NA	NA	NA	NA	NA	NA	NA	NA	No	NA	HPRC,HGSVC,1KG-ONT	Yes	NA	NA	NA	NA	NA	NA
chr9:85497199	chr9-85497199-allele717990-100	INS	99	NA	0.1573373676248109,0.20461095100864554,0.08234126984126984,0.17892644135188868,0.13701431492842536	NA	NA	NA	NA	NA	NA	NA	NA	NA	NA	No	NA	HPRC,HGSVC,1KG-ONT	Yes	NA	NA	NA	NA	NA	NA
chr9:85497199	chr9-85497199-allele718006-83	INS	82	NA	0.0007564296520423601,0.0,0.0,0.0,0.0	0.000918741	NA	NA	NA	NA	NA	NA	NA	NA	NA	No	NA	HPRC,HGSVC	Yes	NA	NA	NA	NA	NA	NA
chr9:85497199	chr9-85497199-allele717995-129	INS	128	NA	0.0,0.001440922190201729,0.0,0.0,0.0	NA	NA	NA	NA	NA	NA	NA	NA	NA	NA	No	NA	HPRC,HGSVC,1KG-ONT	Yes	NA	NA	NA	NA	NA	NA
chr9:85497199	chr9-85497199-allele718007-134	INS	133	NA	0.0,0.0,0.0,0.0009940357852882703,0.0	NA	NA	NA	NA	NA	NA	NA	NA	NA	NA	No	NA	HPRC,HGSVC,1KG-ONT	Yes	NA	NA	NA	NA	NA	NA
chr9:85497199	chr9-85497199-allele718001-108	INS	107	NA	0.0007564296520423601,0.002881844380403458,0.0,0.002982107355864811,0.0	NA	NA	NA	NA	NA	NA	NA	NA	NA	NA	No	NA	HPRC,HGSVC,1KG-ONT	Yes	NA	NA	NA	NA	NA	NA
chr9:85497199	chr9-85497199-allele718002-117	INS	116	NA	0.0030257186081694403,0.004322766570605188,0.000992063492063492,0.005964214711729622,0.0	NA	NA	NA	NA	NA	NA	NA	NA	NA	NA	No	NA	HPRC,HGSVC,1KG-ONT	Yes	NA	NA	NA	NA	NA	NA
chr9:85497199	chr9-85497199-allele717994-94	INS	93	NA	0.0037821482602118004,0.005763688760806916,0.0,0.0,0.0	0.00151308	NA	NA	NA	NA	NA	NA	NA	NA	NA	No	NA	HPRC,HGSVC	Yes	NA	NA	NA	NA	NA	NA
chr9:85497199	chr9-85497199-allele717991-117	INS	116	NA	0.025718608169440244,0.09077809798270893,0.11507936507936507,0.14910536779324055,0.1083844580777096	0.0482369	NA	NA	NA	NA	NA	NA	NA	NA	NA	No	NA	HPRC,HGSVC,1KG-ONT	Yes	NA	NA	NA	NA	NA	NA
chr9:85497199	chr9-85497199-allele717993-111	INS	110	NA	0.006051437216338881,0.0446685878962536,0.05257936507936508,0.0705765407554672,0.03067484662576687	0.0253789	NA	NA	NA	NA	NA	NA	NA	NA	NA	No	NA	HPRC,HGSVC,1KG-ONT	Yes	NA	NA	NA	NA	NA	NA
chr9:85497199	chr9-85497199-allele718003-134	INS	133	NA	0.0015128593040847202,0.002881844380403458,0.000992063492063492,0.002982107355864811,0.0	NA	NA	NA	NA	NA	NA	NA	NA	NA	NA	No	NA	HPRC,HGSVC,1KG-ONT	Yes	NA	NA	NA	NA	NA	NA
chr9:85497199	chr9-85497199-allele717996-118	INS	117	NA	0.007564296520423601,0.002881844380403458,0.006944444444444444,0.0009940357852882703,0.0	0.00244327	NA	NA	NA	NA	NA	NA	NA	NA	NA	No	NA	HPRC,HGSVC,1KG-ONT	Yes	NA	NA	NA	NA	NA	NA
chr9:85497200	chr9-85497200-allele718010-89	INS	88	NA	0.0030257186081694403,0.0,0.0,0.0,0.0	0.00520636	NA	NA	NA	NA	NA	NA	NA	NA	NA	No	NA	HPRC,HGSVC	Yes	NA	NA	NA	NA	NA	NA
chr9:85498731	chr9-85498731-allele718022-337	INS	336	NA	0.0045385779122541605,0.0,0.0,0.0009940357852882703,0.0	0.00598883	NA	NA	NA	NA	NA	NA	NA	NA	NA	No	NA	HPRC	Yes	NA	NA	NA	NA	NA	NA
chr9:85690682	chr9-85690682-allele719450-1	DEL	52	NA	0.08169440242057488,0.012968299711815562,0.023809523809523808,0.0,0.02044989775051125	0.0692408	AGTPBP1(0.0066485, 0.556)	AGTPBP1(0.0066485, 0.556)	NA	NA	NA	NA	NA	NA	NA	No	NA	HPRC,HGSVC,1KG-ONT	No	NA	NA	NA	NA	NA	NA
chr9:85690738	chr9-85690738-allele719452-1	DEL	52	NA	0.0045385779122541605,0.004322766570605188,0.0,0.0009940357852882703,0.0	0.00247593	AGTPBP1(0.0066485, 0.556)	AGTPBP1(0.0066485, 0.556)	NA	NA	NA	NA	NA	NA	NA	No	NA	HPRC,HGSVC,1KG-ONT	No	NA	NA	NA	NA	NA	NA
chr9:85754859	chr9-85754859-allele720106-315	INS	314	NA	0.03328290468986384,0.001440922190201729,0.0,0.0,0.0	0.058521	NA	NA	NA	NA	NA	NA	NA	NA	NA	Yes	NA	HGSVC	Yes	NA	NA	NA	NA	NA	NA
chr9:85807005	chr9-85807005-allele720641-1	DEL	77	NA	0.0,0.008645533141210375,0.00496031746031746,0.007952286282306162,0.0010224948875255625	0.00318319	NA	NA	NA	NA	NA	NA	NA	NA	NA	Yes	NA	HPRC,1KG-ONT	Yes	NA	NA	NA	NA	NA	NA
chr9:85809138	chr9-85809138-allele720680-587	INS	586	NA	0.0,0.005763688760806916,0.0,0.0009940357852882703,0.0	0.000408842	NA	NA	NA	NA	NA	NA	NA	NA	NA	Yes	NA	HPRC	No	NA	NA	NA	NA	NA	NA
chr9:85809246	chr9-85809246-allele720684-61	INS	60	0.949556	0.17927382753403934,0.01585014409221902,0.001984126984126984,0.0009940357852882703,0.00408997955010225	0.26358	NA	NA	NA	NA	NA	NA	NA	NA	NA	Yes	NA	HPRC,HGSVC,1KG-ONT	Yes	NA	Pre-treatment viral load in HIV-1 infection(AGTPBP1 - PHB1P7, rs73649983, 1E-15, 0.7494859096081598)	Anxiety disorder(12.97%, 21.80%, 0.54, [0.36;0.79], 0.001626),Complication due to diabetes mellitus(3.75%, 7.21%, 0.5, [0.25;0.99], 0.04835),Coronary arteriosclerosis(1.71%, 4.68%, 0.35, [0.13;0.93], 0.032979),Coronary atherosclerosis(1.71%, 4.32%, 0.38, [0.15;1.02], 0.048104),Exacerbation of intermittent asthma(0.34%, 3.42%, 0.1, [0.01;0.73], 0.00336),Follicular cysts of skin and subcutaneous tissue(0.34%, 2.16%, 0.16, [0.02;1.2], 0.041762),Hearing loss(2.73%, 6.13%, 0.43, [0.2;0.94], 0.030716),Malignant essential hypertension(2.73%, 0.72%, 3.87, [1.16;12.95], 0.028653),Mammographic calcification of breast(5.12%, 1.80%, 2.94, [1.3;6.63], 0.009528),Panic disorder without agoraphobia(1.71%, 4.32%, 0.38, [0.15;1.02], 0.048104),Sleep apnea(15.02%, 9.73%, 1.64, [1.07;2.51], 0.024136),Slow transit constipation(3.07%, 0.36%, 8.76, [1.88;40.83], 0.001723),Hypertrophy of uterus(4.98%, 1.94%, 2.65, [1.03;6.82], 0.043292)	NA	NA	NA
chr9:85811263	chr9-85811263-allele720728-1	DEL	1450	NA	0.0832072617246596,0.008645533141210375,0.002976190476190476,0.0009940357852882703,0.00408997955010225	0.120351	NA	NA	NA	NA	NA	NA	NA	NA	NA	Yes	NA	HPRC,HGSVC,1KG-ONT	Yes	NA	NA	NA	NA	NA	NA
chr9:85828470	chr9-85828470-allele720956-1	DEL	60	NA	0.00529500756429652,0.0,0.0,0.0,0.0	0.00947665	NA	NA	NA	NA	NA	NA	NA	NA	NA	Yes	NA	HPRC,HGSVC,1KG-ONT	Yes	NA	NA	NA	NA	NA	NA
chr9:85828470	chr9-85828470-allele720955-1	DEL	56	NA	0.012859304084720122,0.001440922190201729,0.0,0.0,0.0	0.021333	NA	NA	NA	NA	NA	NA	NA	NA	NA	Yes	NA	HPRC,HGSVC,1KG-ONT	Yes	NA	NA	NA	NA	NA	NA
chr9:85828470	chr9-85828470-allele720954-1	DEL	52	NA	0.02042360060514372,0.002881844380403458,0.003968253968253968,0.0009940357852882703,0.012269938650306749	0.01221	NA	NA	NA	NA	NA	NA	NA	NA	NA	Yes	NA	HPRC,HGSVC,1KG-ONT	Yes	NA	NA	NA	NA	NA	NA
chr9:85829936	chr9-85829936-allele721001-321	INS	320	NA	0.0264750378214826,0.0,0.0,0.0,0.0	0.0485161	NA	NA	NA	NA	NA	NA	NA	NA	NA	Yes	NA	HGSVC,1KG-ONT	Yes	NA	NA	NA	NA	NA	NA
chr9:85829936	chr9-85829936-allele721002-320	INS	319	NA	0.0015128593040847202,0.0,0.0,0.0,0.0	0.00234988	NA	NA	NA	NA	NA	NA	NA	NA	NA	Yes	NA	HGSVC,1KG-ONT	Yes	NA	NA	NA	NA	NA	NA
chr9:85834954	chr9-85834954-allele721139-1	DEL	216	NA	0.0045385779122541605,0.001440922190201729,0.0,0.0,0.00408997955010225	0.00170195	NA	NA	NA	NA	NA	NA	NA	NA	NA	Yes	NA	HGSVC	No	NA	NA	NA	NA	NA	NA
chr9:85858555	chr9-85858555-allele721375-1	DEL	2690	NA	0.07337367624810892,0.005763688760806916,0.0,0.0009940357852882703,0.0	0.119986	NA	NA	NA	NA	NA	NA	NA	NA	enhancer	No	NA	HPRC,HGSVC,1KG-ONT	Yes	NA	NA	NA	NA	NA	NA
chr9:85906665	chr9-85906665-allele721939-1	DEL	274	NA	0.13313161875945537,0.007204610951008645,0.0,0.0009940357852882703,0.0	0.214129	NA	NA	NA	NA	NA	NA	NA	NA	NA	No	NA	HPRC,HGSVC,1KG-ONT	No	NA	NA	NA	NA	NA	NA
chr9:85906679	chr9-85906679-allele721940-1	DEL	256	NA	0.0007564296520423601,0.0,0.0,0.0,0.0	0.000918741	NA	NA	NA	NA	NA	NA	NA	NA	NA	No	NA	HPRC,HGSVC,1KG-ONT	No	NA	NA	NA	NA	NA	NA
chr9:85969270	chr9-85969270-allele722531-298	INS	297	NA	0.0037821482602118004,0.0,0.0,0.0,0.0	0.00663171	NAA35(1.0, 0.271)	NA	NA	NA	NA	NA	NA	NA	NA	No	NA	HPRC,HGSVC,1KG-ONT	No	NA	NA	NA	NA	NA	NA
chr9:85969270	chr9-85969270-allele722525-299	INS	298	NA	0.01739788199697428,0.001440922190201729,0.0,0.0,0.0	0.0296959	NAA35(1.0, 0.271)	NA	NA	NA	NA	NA	NA	NA	NA	No	NA	HPRC,HGSVC,1KG-ONT	No	NA	NA	NA	NA	NA	NA
chr9:85969270	chr9-85969270-allele722530-300	INS	299	NA	0.0030257186081694403,0.001440922190201729,0.000992063492063492,0.0,0.0	0.00206069	NAA35(1.0, 0.271)	NA	NA	NA	NA	NA	NA	NA	NA	No	NA	HPRC,HGSVC,1KG-ONT	No	NA	NA	NA	NA	NA	NA
chr9:86047036	chr9-86047036-allele723108-62	INS	61	NA	0.0680786686838124,0.056195965417867436,0.34226190476190477,0.003976143141153081,0.0950920245398773	0.0184738	GOLM1(8.3921e-06, 0.885)	NA	NA	NA	NA	NA	NA	NA	NA	No	NA	HPRC,HGSVC,1KG-ONT	Yes	NA	NA	NA	NA	NA	NA
chr9:86052766	chr9-86052766-allele723177-109	INS	108	NA	0.0022692889561270802,0.0,0.0,0.0,0.0	0.00377908	GOLM1(8.3921e-06, 0.885)	NA	NA	NA	NA	NA	NA	NA	NA	No	NA	No	No	NA	NA	NA	NA	NA	NA
chr9:86052766	chr9-86052766-allele723180-74	INS	73	NA	0.0,0.0,0.0,0.0,0.0010224948875255625	NA	GOLM1(8.3921e-06, 0.885)	NA	NA	NA	NA	NA	NA	NA	NA	No	NA	HPRC,HGSVC,1KG-ONT	No	NA	NA	NA	NA	NA	NA
chr9:86052766	chr9-86052766-allele723179-145	INS	144	NA	0.0007564296520423601,0.0,0.000992063492063492,0.0,0.0	NA	GOLM1(8.3921e-06, 0.885)	NA	NA	NA	NA	NA	NA	NA	NA	No	NA	No	No	NA	NA	NA	NA	NA	NA
chr9:86052766	chr9-86052766-allele723176-73	INS	72	NA	0.03479576399394856,0.001440922190201729,0.0,0.0,0.0	0.0611852	GOLM1(8.3921e-06, 0.885)	NA	NA	NA	NA	NA	NA	NA	NA	No	NA	HPRC,HGSVC,1KG-ONT	No	NA	NA	NA	NA	NA	NA
chr9:86052781	chr9-86052781-allele723183-73	INS	72	NA	0.0,0.0,0.000992063492063492,0.010934393638170975,0.0	0.00170264	GOLM1(8.3921e-06, 0.885)	NA	NA	NA	NA	NA	NA	NA	NA	No	NA	HPRC,HGSVC,1KG-ONT	No	NA	NA	NA	NA	NA	NA
chr9:86053539	chr9-86053539-allele723225-931	INS	930	NA	0.0,0.001440922190201729,0.0,0.0,0.0010224948875255625	NA	GOLM1(8.3921e-06, 0.885)	NA	NA	NA	NA	NA	NA	NA	NA	No	NA	HPRC,HGSVC,1KG-ONT	No	NA	NA	NA	NA	NA	NA
chr9:86053539	chr9-86053539-allele723218-934	INS	933	NA	0.0007564296520423601,0.020172910662824207,0.001984126984126984,0.013916500994035786,0.027607361963190184	0.00876857	GOLM1(8.3921e-06, 0.885)	NA	NA	NA	NA	NA	NA	NA	NA	No	NA	HPRC,HGSVC,1KG-ONT	No	NA	NA	NA	NA	NA	NA
chr9:86053539	chr9-86053539-allele723224-929	INS	928	NA	0.0,0.024495677233429394,0.0,0.0019880715705765406,0.0	0.00294382	GOLM1(8.3921e-06, 0.885)	NA	NA	NA	NA	NA	NA	NA	NA	No	NA	HPRC,HGSVC,1KG-ONT	No	NA	NA	NA	NA	NA	NA
chr9:86053539	chr9-86053539-allele723213-930	INS	929	NA	0.01059001512859304,0.004322766570605188,0.0,0.0009940357852882703,0.0	0.0120142	GOLM1(8.3921e-06, 0.885)	NA	NA	NA	NA	NA	NA	NA	NA	No	NA	HPRC,HGSVC,1KG-ONT	No	NA	NA	NA	NA	NA	NA
chr9:86053539	chr9-86053539-allele723221-936	INS	935	NA	0.0,0.04610951008645533,0.011904761904761904,0.008946322067594433,0.007157464212678937	0.0105311	GOLM1(8.3921e-06, 0.885)	NA	NA	NA	NA	NA	NA	NA	NA	No	NA	HPRC,HGSVC,1KG-ONT	No	NA	NA	NA	NA	NA	NA
chr9:86053539	chr9-86053539-allele723231-910	INS	909	NA	0.0030257186081694403,0.0,0.0,0.0,0.0	0.00520636	GOLM1(8.3921e-06, 0.885)	NA	NA	NA	NA	NA	NA	NA	NA	No	NA	HPRC,HGSVC,1KG-ONT	No	NA	NA	NA	NA	NA	NA
chr9:86053539	chr9-86053539-allele723219-914	INS	913	NA	0.0015128593040847202,0.0,0.0,0.0,0.0	0.00234988	GOLM1(8.3921e-06, 0.885)	NA	NA	NA	NA	NA	NA	NA	NA	No	NA	HPRC,HGSVC,1KG-ONT	No	NA	NA	NA	NA	NA	NA
chr9:86053539	chr9-86053539-allele723223-911	INS	910	NA	0.0015128593040847202,0.0,0.017857142857142856,0.0,0.0	0.000812488	GOLM1(8.3921e-06, 0.885)	NA	NA	NA	NA	NA	NA	NA	NA	No	NA	HPRC,HGSVC,1KG-ONT	No	NA	NA	NA	NA	NA	NA
chr9:86053539	chr9-86053539-allele723226-897	INS	896	NA	0.0030257186081694403,0.012968299711815562,0.050595238095238096,0.0,0.007157464212678937	0.00739375	GOLM1(8.3921e-06, 0.885)	NA	NA	NA	NA	NA	NA	NA	NA	No	NA	HPRC,HGSVC,1KG-ONT	No	NA	NA	NA	NA	NA	NA
chr9:86053539	chr9-86053539-allele723207-1067	INS	1066	NA	0.006051437216338881,0.01585014409221902,0.06944444444444445,0.005964214711729622,0.005112474437627812	0.00849347	GOLM1(8.3921e-06, 0.885)	NA	NA	NA	NA	NA	NA	NA	NA	No	NA	HPRC,HGSVC,1KG-ONT	No	NA	NA	NA	NA	NA	NA
chr9:86053539	chr9-86053539-allele723208-919	INS	918	NA	0.1172465960665658,0.1729106628242075,0.31746031746031744,0.18986083499005965,0.21574642126789367	0.037274	GOLM1(8.3921e-06, 0.885)	NA	NA	NA	NA	NA	NA	NA	NA	No	NA	HPRC,HGSVC,1KG-ONT	No	NA	NA	NA	NA	NA	NA
chr9:86053539	chr9-86053539-allele723235-937	INS	936	NA	0.0007564296520423601,0.0,0.0,0.0,0.007157464212678937	NA	GOLM1(8.3921e-06, 0.885)	NA	NA	NA	NA	NA	NA	NA	NA	No	NA	HPRC,HGSVC,1KG-ONT	No	NA	NA	NA	NA	NA	NA
chr9:86053539	chr9-86053539-allele723220-934	INS	933	NA	0.0,0.0,0.003968253968253968,0.0,0.0	0.000224143	GOLM1(8.3921e-06, 0.885)	NA	NA	NA	NA	NA	NA	NA	NA	No	NA	HPRC,HGSVC,1KG-ONT	No	NA	NA	NA	NA	NA	NA
chr9:86053539	chr9-86053539-allele723209-906	INS	905	NA	0.037065052950075644,0.002881844380403458,0.0,0.0,0.007157464212678937	0.050235	GOLM1(8.3921e-06, 0.885)	NA	NA	NA	NA	NA	NA	NA	NA	No	NA	HPRC,HGSVC,1KG-ONT	No	NA	NA	NA	NA	NA	NA
chr9:86053539	chr9-86053539-allele723222-935	INS	934	NA	0.0030257186081694403,0.0,0.001984126984126984,0.0,0.0	0.00206069	GOLM1(8.3921e-06, 0.885)	NA	NA	NA	NA	NA	NA	NA	NA	No	NA	HPRC,HGSVC,1KG-ONT	No	NA	NA	NA	NA	NA	NA
chr9:86053539	chr9-86053539-allele723212-897	INS	896	NA	0.024962178517397883,0.002881844380403458,0.003968253968253968,0.0,0.006134969325153374	0.0254113	GOLM1(8.3921e-06, 0.885)	NA	NA	NA	NA	NA	NA	NA	NA	No	NA	HPRC,HGSVC,1KG-ONT	No	NA	NA	NA	NA	NA	NA
chr9:86053539	chr9-86053539-allele723217-937	INS	936	NA	0.007564296520423601,0.0,0.0,0.0,0.0	0.0137297	GOLM1(8.3921e-06, 0.885)	NA	NA	NA	NA	NA	NA	NA	NA	No	NA	HPRC,HGSVC,1KG-ONT	No	NA	NA	NA	NA	NA	NA
chr9:86053539	chr9-86053539-allele723210-928	INS	927	NA	0.006051437216338881,0.001440922190201729,0.0,0.0,0.0	0.00875367	GOLM1(8.3921e-06, 0.885)	NA	NA	NA	NA	NA	NA	NA	NA	No	NA	HPRC,HGSVC,1KG-ONT	No	NA	NA	NA	NA	NA	NA
chr9:86053539	chr9-86053539-allele723214-943	INS	942	NA	0.015128593040847202,0.0,0.0,0.0,0.0010224948875255625	0.0254721	GOLM1(8.3921e-06, 0.885)	NA	NA	NA	NA	NA	NA	NA	NA	No	NA	HPRC,HGSVC,1KG-ONT	No	NA	NA	NA	NA	NA	NA
chr9:86053539	chr9-86053539-allele723211-916	INS	915	NA	0.00832072617246596,0.08069164265129683,0.005952380952380952,0.1073558648111332,0.0541922290388548	0.0293251	GOLM1(8.3921e-06, 0.885)	NA	NA	NA	NA	NA	NA	NA	NA	No	NA	HPRC,HGSVC,1KG-ONT	No	NA	NA	NA	NA	NA	NA
chr9:86053539	chr9-86053539-allele723232-931	INS	930	NA	0.009077155824508321,0.0,0.0,0.0,0.0	0.0164709	GOLM1(8.3921e-06, 0.885)	NA	NA	NA	NA	NA	NA	NA	NA	No	NA	HPRC,HGSVC,1KG-ONT	No	NA	NA	NA	NA	NA	NA
chr9:86053539	chr9-86053539-allele723216-919	INS	918	NA	0.00529500756429652,0.001440922190201729,0.0,0.0,0.0	0.00736694	GOLM1(8.3921e-06, 0.885)	NA	NA	NA	NA	NA	NA	NA	NA	No	NA	HPRC,HGSVC,1KG-ONT	No	NA	NA	NA	NA	NA	NA
chr9:86053539	chr9-86053539-allele723215-904	INS	903	NA	0.0022692889561270802,0.0,0.0,0.0,0.0	0.00377908	GOLM1(8.3921e-06, 0.885)	NA	NA	NA	NA	NA	NA	NA	NA	No	NA	HPRC,HGSVC,1KG-ONT	No	NA	NA	NA	NA	NA	NA
chr9:86053648	chr9-86053648-allele723257-1142	INS	1141	NA	0.9939485627836612,0.9927953890489913,0.9990079365079365,0.9990059642147118,0.9979550102249489	0.00141259	GOLM1(8.3921e-06, 0.885)	NA	NA	NA	NA	NA	NA	NA	NA	No	NA	HPRC,HGSVC,1KG-ONT	No	NA	NA	NA	NA	NA	NA
chr9:86053681	chr9-86053681-allele723263-206	INS	205	NA	0.01059001512859304,0.0,0.0,0.010934393638170975,0.02147239263803681	NA	GOLM1(8.3921e-06, 0.885)	NA	NA	NA	NA	NA	NA	NA	NA	No	NA	HPRC,HGSVC,1KG-ONT	No	NA	NA	NA	NA	NA	NA
chr9:86053681	chr9-86053681-allele723268-196	INS	195	NA	0.0007564296520423601,0.004322766570605188,0.0,0.0,0.0	NA	GOLM1(8.3921e-06, 0.885)	NA	NA	NA	NA	NA	NA	NA	NA	No	NA	HPRC,HGSVC,1KG-ONT	No	NA	NA	NA	NA	NA	NA
chr9:86053681	chr9-86053681-allele723262-201	INS	200	NA	0.0015128593040847202,0.0,0.0,0.0009940357852882703,0.012269938650306749	9.78865e-05	GOLM1(8.3921e-06, 0.885)	NA	NA	NA	NA	NA	NA	NA	NA	No	NA	HPRC,HGSVC,1KG-ONT	No	NA	NA	NA	NA	NA	NA
chr9:86053681	chr9-86053681-allele723260-201	INS	200	NA	0.06656580937972768,0.03890489913544669,0.06845238095238096,0.0019880715705765406,0.024539877300613498	0.0132507	GOLM1(8.3921e-06, 0.885)	NA	NA	NA	NA	NA	NA	NA	NA	No	NA	HPRC,HGSVC,1KG-ONT	No	NA	NA	NA	NA	NA	NA
chr9:86053681	chr9-86053681-allele723261-206	INS	205	NA	0.0113464447806354,0.002881844380403458,0.001984126984126984,0.0009940357852882703,0.0	0.0119475	GOLM1(8.3921e-06, 0.885)	NA	NA	NA	NA	NA	NA	NA	NA	No	NA	HPRC,HGSVC,1KG-ONT	No	NA	NA	NA	NA	NA	NA
chr9:86053681	chr9-86053681-allele723258-206	INS	205	NA	0.0007564296520423601,0.002881844380403458,0.000992063492063492,0.0,0.0081799591002045	0.000525255	GOLM1(8.3921e-06, 0.885)	NA	NA	NA	NA	NA	NA	NA	NA	No	NA	HPRC,HGSVC,1KG-ONT	No	NA	NA	NA	NA	NA	NA
chr9:86053681	chr9-86053681-allele723259-1066	INS	1065	NA	0.0,0.0,0.0,0.0,0.00408997955010225	0.000224143	GOLM1(8.3921e-06, 0.885)	NA	NA	NA	NA	NA	NA	NA	NA	No	NA	HPRC,HGSVC,1KG-ONT	No	NA	NA	NA	NA	NA	NA
chr9:86053684	chr9-86053684-allele723269-192	INS	191	NA	0.0,0.0,0.000992063492063492,0.0,0.0081799591002045	0.0010336	GOLM1(8.3921e-06, 0.885)	NA	NA	NA	NA	NA	NA	NA	NA	No	NA	HPRC,HGSVC,1KG-ONT	No	NA	NA	NA	NA	NA	NA
chr9:86053684	chr9-86053684-allele723271-199	INS	198	NA	0.0037821482602118004,0.0,0.0,0.0,0.0	0.00663171	GOLM1(8.3921e-06, 0.885)	NA	NA	NA	NA	NA	NA	NA	NA	No	NA	HPRC,HGSVC,1KG-ONT	No	NA	NA	NA	NA	NA	NA
chr9:86053684	chr9-86053684-allele723272-199	INS	198	NA	0.01059001512859304,0.002881844380403458,0.0,0.0,0.003067484662576687	0.0106985	GOLM1(8.3921e-06, 0.885)	NA	NA	NA	NA	NA	NA	NA	NA	No	NA	HPRC,HGSVC,1KG-ONT	No	NA	NA	NA	NA	NA	NA
chr9:86053684	chr9-86053684-allele723270-199	INS	198	NA	0.0015128593040847202,0.0,0.0,0.0,0.0	0.00234988	GOLM1(8.3921e-06, 0.885)	NA	NA	NA	NA	NA	NA	NA	NA	No	NA	HPRC,HGSVC,1KG-ONT	No	NA	NA	NA	NA	NA	NA
chr9:86053686	chr9-86053686-allele723273-197	INS	196	NA	0.04462934947049924,0.12103746397694524,0.034722222222222224,0.3489065606361829,0.065439672801636	0.0461278	GOLM1(8.3921e-06, 0.885)	NA	NA	NA	NA	NA	NA	NA	NA	No	NA	HPRC,HGSVC,1KG-ONT	No	NA	NA	NA	NA	NA	NA
chr9:86088436	chr9-86088436-allele723723-1	DEL	390	NA	0.0015128593040847202,0.0,0.0,0.0,0.0	0.00234988	GOLM1(8.3921e-06, 0.885)	NA	NA	NA	NA	NA	NA	NA	NA	No	NA	1KG-ONT	No	NA	NA	NA	NA	NA	NA
chr9:86107306	chr9-86107306-allele723952-1	DEL	812	NA	0.059757942511346446,0.004322766570605188,0.000992063492063492,0.012922465208747515,0.007157464212678937	0.0669927	NA	NA	NA	NA	NA	NA	NA	NA	enhancer	No	NA	HPRC,HGSVC,1KG-ONT	No	NA	NA	NA	NA	NA	NA
chr9:86107306	chr9-86107306-allele723954-1	DEL	1218	NA	0.00529500756429652,0.037463976945244955,0.06944444444444445,0.0009940357852882703,0.03067484662576687	0.0156074	NA	NA	NA	NA	NA	NA	NA	NA	enhancer	No	NA	HPRC,HGSVC,1KG-ONT	Yes	NA	NA	NA	NA	NA	NA
chr9:86107306	chr9-86107306-allele723955-1	DEL	1827	NA	0.10892586989409984,0.04755043227665706,0.013888888888888888,0.009940357852882704,0.015337423312883436	0.0909098	NA	NA	NA	NA	NA	NA	NA	NA	enhancer	No	NA	HPRC,HGSVC,1KG-ONT	Yes	NA	NA	NA	NA	NA	NA
chr9:86107306	chr9-86107306-allele723953-1	DEL	1015	NA	0.02723146747352496,0.004322766570605188,0.01488095238095238,0.0009940357852882703,0.0010224948875255625	0.0206946	NA	NA	NA	NA	NA	NA	NA	NA	enhancer	No	NA	HPRC,HGSVC,1KG-ONT	Yes	NA	NA	NA	NA	NA	NA
chr9:86107306	chr9-86107306-allele723950-1	DEL	406	NA	0.0022692889561270802,0.002881844380403458,0.002976190476190476,0.010934393638170975,0.002044989775051125	0.000257155	NA	NA	NA	NA	NA	NA	NA	NA	enhancer	No	NA	No	No	NA	NA	NA	NA	NA	NA
chr9:86107306	chr9-86107306-allele723951-1	DEL	609	NA	0.018154311649016642,0.07348703170028818,0.003968253968253968,0.15904572564612326,0.02965235173824131	0.021952	NA	NA	NA	NA	NA	NA	NA	NA	enhancer	No	NA	HPRC,HGSVC,1KG-ONT	No	NA	NA	NA	NA	NA	NA
chr9:86107306	chr9-86107306-allele723949-1	DEL	203	NA	0.0007564296520423601,0.001440922190201729,0.000992063492063492,0.0009940357852882703,0.0010224948875255625	NA	NA	NA	NA	NA	NA	NA	NA	NA	enhancer	No	NA	HPRC,HGSVC,1KG-ONT	No	NA	NA	NA	NA	NA	NA
chr9:86107318	chr9-86107318-allele723956-610	INS	609	NA	0.0,0.002881844380403458,0.0,0.002982107355864811,0.0	0.000408842	NA	NA	NA	NA	NA	NA	NA	NA	enhancer	No	NA	No	No	NA	NA	NA	NA	NA	NA
chr9:86107326	chr9-86107326-allele723958-1	DEL	1624	NA	0.024205748865355523,0.0,0.0,0.0009940357852882703,0.0	0.04214	NA	NA	NA	NA	NA	NA	NA	NA	enhancer	No	NA	HPRC,HGSVC,1KG-ONT	Yes	NA	NA	NA	NA	NA	NA
chr9:86107326	chr9-86107326-allele723957-1	DEL	1421	NA	0.01664145234493192,0.011527377521613832,0.018849206349206348,0.010934393638170975,0.009202453987730062	3.49681e-05	NA	NA	NA	NA	NA	NA	NA	NA	enhancer	No	NA	HPRC,HGSVC,1KG-ONT	Yes	NA	NA	NA	NA	NA	NA
chr9:86107393	chr9-86107393-allele723960-4873	INS	4872	NA	0.01059001512859304,0.002881844380403458,0.0,0.0,0.0	0.0151976	NA	NA	NA	NA	NA	NA	NA	NA	NA	No	NA	No	No	NA	NA	NA	NA	NA	NA
chr9:86107444	chr9-86107444-allele723962-1	DEL	2030	NA	0.06732223903177005,0.01729106628242075,0.0248015873015873,0.02584493041749503,0.012269938650306749	0.0336178	NA	NA	NA	NA	NA	NA	NA	NA	NA	No	NA	HPRC,HGSVC,1KG-ONT	Yes	NA	NA	NA	NA	NA	NA
chr9:86107927	chr9-86107927-allele723980-204	INS	203	NA	0.0022692889561270802,0.0,0.0,0.0,0.0	0.00377908	NA	NA	NA	NA	NA	NA	NA	NA	NA	No	NA	HPRC,HGSVC	No	NA	NA	NA	NA	NA	NA
chr9:86107935	chr9-86107935-allele723981-1219	INS	1218	NA	0.0030257186081694403,0.0,0.0,0.0,0.0	0.00495017	NA	NA	NA	NA	NA	NA	NA	NA	NA	No	NA	No	No	NA	NA	NA	NA	NA	NA
chr9:86108130	chr9-86108130-allele723988-204	INS	203	NA	0.0022692889561270802,0.0,0.0,0.0,0.0	0.00377908	NA	NA	NA	NA	NA	NA	NA	NA	NA	No	NA	HPRC,HGSVC	No	NA	NA	NA	NA	NA	NA
chr9:86108333	chr9-86108333-allele723995-1828	INS	1827	NA	0.0007564296520423601,0.0,0.0,0.0,0.0	0.000918741	NA	NA	NA	NA	NA	NA	NA	NA	NA	No	NA	No	No	NA	NA	NA	NA	NA	NA
chr9:86108333	chr9-86108333-allele723993-204	INS	203	NA	0.0,0.0,0.0,0.002982107355864811,0.0010224948875255625	0.000224143	NA	NA	NA	NA	NA	NA	NA	NA	NA	No	NA	HPRC,HGSVC	No	NA	NA	NA	NA	NA	NA
chr9:86108409	chr9-86108409-allele723998-204	INS	203	NA	0.0,0.0,0.0,0.0009940357852882703,0.0	NA	NA	NA	NA	NA	NA	NA	NA	NA	NA	No	NA	HPRC,HGSVC	No	NA	NA	NA	NA	NA	NA
chr9:86108530	chr9-86108530-allele724002-1828	INS	1827	NA	0.0007564296520423601,0.0,0.0,0.0,0.0	0.000918741	NA	NA	NA	NA	NA	NA	NA	NA	NA	No	NA	No	No	NA	NA	NA	NA	NA	NA
chr9:86109145	chr9-86109145-allele724030-407	INS	406	NA	0.0007564296520423601,0.0,0.0,0.0,0.0	0.000918741	NA	NA	NA	NA	NA	NA	NA	NA	NA	No	NA	No	No	NA	NA	NA	NA	NA	NA
chr9:86109145	chr9-86109145-allele724027-611	INS	610	NA	0.0022692889561270802,0.0,0.0,0.0,0.0	0.00377908	NA	NA	NA	NA	NA	NA	NA	NA	NA	No	NA	No	No	NA	NA	NA	NA	NA	NA
chr9:86109271	chr9-86109271-allele724034-204	INS	203	NA	0.0,0.008645533141210375,0.0,0.0019880715705765406,0.0010224948875255625	0.00114796	NA	NA	NA	NA	NA	NA	NA	NA	NA	No	NA	HPRC	No	NA	NA	NA	NA	NA	NA
chr9:86109271	chr9-86109271-allele724035-407	INS	406	NA	0.0007564296520423601,0.0,0.0,0.0,0.0	0.000918741	NA	NA	NA	NA	NA	NA	NA	NA	NA	No	NA	No	No	NA	NA	NA	NA	NA	NA
chr9:86124344	chr9-86124344-allele724202-1	DEL	395	NA	0.0037821482602118004,0.0,0.0,0.0009940357852882703,0.0	0.00462462	NA	NA	NA	NA	NA	NA	NA	NA	NA	No	NA	No	Yes	NA	NA	NA	NA	NA	NA
chr9:86149022	chr9-86149022-allele724458-334	INS	333	NA	0.01361573373676248,0.0,0.0,0.0,0.0	0.0249879	NA	NA	NA	NA	NA	NA	NA	NA	NA	No	NA	HPRC,1KG-ONT	Yes	NA	NA	NA	NA	NA	NA
chr9:86172388	chr9-86172388-allele724695-1	DEL	412	NA	0.0022692889561270802,0.0,0.0,0.0,0.0	0.00377908	NA	NA	NA	NA	NA	NA	NA	NA	NA	No	NA	No	No	NA	NA	NA	NA	NA	NA
chr9:86175908	chr9-86175908-allele724719-59	INS	58	NA	0.031013615733736764,0.011527377521613832,0.0,0.002982107355864811,0.0	0.0368385	NA	NA	NA	NA	NA	NA	NA	NA	NA	No	NA	HGSVC,1KG-ONT	Yes	NA	NA	NA	NA	NA	NA
chr9:86225308	chr9-86225308-allele725179-327	INS	326	NA	0.0,0.002881844380403458,0.0,0.0,0.0	NA	NA	NA	NA	NA	NA	NA	NA	NA	NA	No	NA	No	Yes	NA	NA	NA	NA	NA	NA
chr9:86231600	chr9-86231600-allele725247-63	INS	62	NA	0.012102874432677761,0.001440922190201729,0.003968253968253968,0.0,0.0	0.0132114	NA	NA	NA	NA	NA	NA	NA	NA	NA	No	ID=chr9_86231598_86231614;MOTIFS=AT;STRUC=(AT)n	HGSVC,1KG-ONT	Yes	NA	NA	NA	NA	NA	NA
chr9:86278193	chr9-86278193-allele725657-60	INS	59	NA	0.0007564296520423601,0.0,0.0,0.0,0.0	0.000918741	ISCA1(0.010674, 1.785)	NA	NA	NA	NA	NA	NA	NA	NA	No	NA	No	Yes	NA	NA	NA	NA	NA	NA
chr9:86443171	chr9-86443171-allele726648-54	INS	53	NA	0.0007564296520423601,0.001440922190201729,0.0,0.005964214711729622,0.003067484662576687	0.000360376	NA	NA	NA	NA	NA	NA	NA	NA	NA	No	NA	No	Yes	NA	NA	NA	NA	NA	NA
chr9:86443172	chr9-86443172-allele726650-281	INS	280	NA	0.0022692889561270802,0.0,0.0,0.0,0.0	0.00377908	NA	NA	NA	NA	NA	NA	NA	NA	NA	No	NA	HGSVC	No	NA	NA	NA	NA	NA	NA
chr9:86443244	chr9-86443244-allele726691-1	DEL	52	NA	0.00529500756429652,0.0,0.0,0.0,0.0	0.00947665	NA	NA	NA	NA	NA	NA	NA	NA	NA	No	NA	1KG-ONT	No	NA	NA	NA	NA	NA	NA
chr9:86539642	chr9-86539642-allele727577-1	DEL	1291	NA	0.030257186081694403,0.11959654178674352,0.21726190476190477,0.06461232604373758,0.08384458077709611	0.0457333	NA	NA	NA	NA	NA	NA	NA	NA	NA	No	NA	HGSVC,1KG-ONT	Yes	NA	NA	NA	NA	NA	NA
chr9:86558977	chr9-86558977-allele727756-53	INS	52	NA	0.0007564296520423601,0.0,0.0,0.0,0.0	0.000918741	NA	NA	NA	NA	NA	NA	NA	NA	NA	No	NA	No	No	NA	NA	NA	NA	NA	NA
chr9:86586831	chr9-86586831-allele728023-2551	INS	2550	NA	0.21709531013615735,0.2276657060518732,0.21626984126984128,0.2912524850894632,0.3588957055214724	0.0085885	NA	NA	NA	NA	NA	NA	NA	NA	NA	No	NA	HPRC,HGSVC,1KG-ONT	No	NA	NA	NA	NA	NA	NA
chr9:86586831	chr9-86586831-allele728024-2548	INS	2547	NA	0.0,0.005763688760806916,0.0,0.005964214711729622,0.0010224948875255625	0.00151771	NA	NA	NA	NA	NA	NA	NA	NA	NA	No	NA	HPRC,HGSVC,1KG-ONT	No	NA	NA	NA	NA	NA	NA
chr9:86586831	chr9-86586831-allele728025-2551	INS	2550	NA	0.007564296520423601,0.001440922190201729,0.0,0.0,0.0010224948875255625	0.00974363	NA	NA	NA	NA	NA	NA	NA	NA	NA	No	NA	HPRC,HGSVC,1KG-ONT	No	NA	NA	NA	NA	NA	NA
chr9:86588004	chr9-86588004-allele728054-1	DEL	192	NA	0.046898638426626324,0.012968299711815562,0.00496031746031746,0.008946322067594433,0.019427402862985686	0.0299091	NA	NA	NA	NA	NA	NA	NA	NA	NA	No	NA	HPRC,HGSVC,1KG-ONT	Yes	NA	NA	NA	NA	NA	NA
chr9:86588059	chr9-86588059-allele728055-257	INS	256	NA	0.0022692889561270802,0.0,0.0,0.0,0.0	0.00377908	NA	NA	NA	NA	NA	NA	NA	NA	NA	No	NA	HGSVC	No	NA	NA	NA	NA	NA	NA
chr9:86588118	chr9-86588118-allele728059-65	INS	64	NA	0.09228441754916793,0.010086455331412104,0.0,0.0019880715705765406,0.0010224948875255625	0.142263	NA	NA	NA	NA	NA	NA	NA	NA	NA	No	NA	HPRC,HGSVC,1KG-ONT	No	NA	NA	NA	NA	NA	NA
chr9:86588156	chr9-86588156-allele728062-65	INS	64	NA	0.13388804841149773,0.1037463976945245,0.10119047619047619,0.13817097415506957,0.12883435582822086	0.000499382	NA	NA	NA	NA	NA	NA	NA	NA	NA	No	NA	HPRC,HGSVC,1KG-ONT	No	NA	NA	NA	NA	NA	NA
chr9:86588175	chr9-86588175-allele728065-1	DEL	128	NA	0.18986384266263237,0.2521613832853026,0.21726190476190477,0.3220675944333996,0.36400817995910023	0.0255164	NA	NA	NA	NA	NA	NA	NA	NA	NA	No	NA	HPRC,HGSVC,1KG-ONT	No	NA	NA	NA	NA	NA	NA
chr9:86588230	chr9-86588230-allele728067-65	INS	64	NA	0.039334341906202726,0.002881844380403458,0.0,0.0,0.0	0.0671322	NA	NA	NA	NA	NA	NA	NA	NA	NA	No	NA	HPRC,HGSVC,1KG-ONT	No	NA	NA	NA	NA	NA	NA
chr9:86588292	chr9-86588292-allele728070-66	INS	65	NA	0.012102874432677761,0.024495677233429394,0.012896825396825396,0.030815109343936383,0.0081799591002045	0.000769636	NA	NA	NA	NA	NA	NA	NA	NA	NA	No	NA	HPRC,HGSVC,1KG-ONT	No	NA	NA	NA	NA	NA	NA
chr9:86593240	chr9-86593240-allele728124-1	DEL	136	NA	0.06278366111951589,0.03170028818443804,0.007936507936507936,0.05268389662027833,0.024539877300613498	0.0149347	NA	NA	NA	NA	NA	NA	NA	NA	NA	No	NA	HPRC,HGSVC,1KG-ONT	No	NA	NA	NA	NA	NA	NA
chr9:86593246	chr9-86593246-allele728126-1	DEL	52	NA	0.01588502269288956,0.07636887608069164,0.0992063492063492,0.06858846918489066,0.14826175869120656	0.0470013	NA	NA	NA	NA	NA	NA	NA	NA	NA	No	NA	HPRC,HGSVC	No	NA	NA	NA	NA	NA	NA
chr9:86593264	chr9-86593264-allele728141-1	DEL	50	NA	0.14977307110438728,0.025936599423631124,0.010912698412698412,0.014910536779324055,0.012269938650306749	0.168281	NA	NA	NA	NA	NA	NA	NA	NA	NA	No	NA	HPRC,HGSVC	No	NA	NA	NA	NA	NA	NA
chr9:86593296	chr9-86593296-allele728160-1	DEL	58	NA	0.0015128593040847202,0.0,0.0,0.0,0.0	0.00234988	NA	NA	NA	NA	NA	NA	NA	NA	NA	No	NA	HPRC,HGSVC	No	NA	NA	NA	NA	NA	NA
chr9:86593304	chr9-86593304-allele728163-95	INS	94	NA	0.0037821482602118004,0.0,0.00496031746031746,0.0,0.003067484662576687	NA	NA	NA	NA	NA	NA	NA	NA	NA	NA	No	NA	No	No	NA	NA	NA	NA	NA	NA
chr9:86593308	chr9-86593308-allele728167-1	DEL	128	NA	0.019667170953101363,0.002881844380403458,0.010912698412698412,0.008946322067594433,0.04703476482617587	NA	NA	NA	NA	NA	NA	NA	NA	NA	NA	No	NA	HPRC,HGSVC,1KG-ONT	No	NA	NA	NA	NA	NA	NA
chr9:86593324	chr9-86593324-allele728179-1	DEL	62	NA	0.0,0.005763688760806916,0.017857142857142856,0.007952286282306162,0.002044989775051125	0.0053435	NA	NA	NA	NA	NA	NA	NA	NA	NA	No	NA	HPRC,HGSVC	No	NA	NA	NA	NA	NA	NA
chr9:86611736	chr9-86611736-allele728517-297	INS	296	NA	0.0022692889561270802,0.0,0.0,0.0,0.0	0.00377908	NA	NA	NA	NA	NA	NA	NA	NA	NA	No	NA	HPRC,HGSVC,1KG-ONT	Yes	NA	NA	NA	NA	NA	NA
chr9:86611736	chr9-86611736-allele728511-296	INS	295	NA	0.0007564296520423601,0.0,0.0,0.0,0.0	0.000918741	NA	NA	NA	NA	NA	NA	NA	NA	NA	No	NA	HPRC,HGSVC,1KG-ONT	Yes	NA	NA	NA	NA	NA	NA
chr9:86611736	chr9-86611736-allele728519-293	INS	292	NA	0.0007564296520423601,0.0,0.0,0.0,0.0	0.000918741	NA	NA	NA	NA	NA	NA	NA	NA	NA	No	NA	HPRC,HGSVC,1KG-ONT	Yes	NA	NA	NA	NA	NA	NA
chr9:86611736	chr9-86611736-allele728515-292	INS	291	NA	0.0030257186081694403,0.0,0.0,0.0,0.0	0.00520636	NA	NA	NA	NA	NA	NA	NA	NA	NA	No	NA	HPRC,HGSVC,1KG-ONT	Yes	NA	NA	NA	NA	NA	NA
chr9:86611736	chr9-86611736-allele728507-298	INS	297	NA	0.0832072617246596,0.010086455331412104,0.0,0.0,0.0	0.132672	NA	NA	NA	NA	NA	NA	NA	NA	NA	No	NA	HPRC,HGSVC,1KG-ONT	Yes	NA	NA	NA	NA	NA	NA
chr9:86611736	chr9-86611736-allele728513-278	INS	277	NA	0.0007564296520423601,0.01585014409221902,0.0,0.015904572564612324,0.002044989775051125	0.00369314	NA	NA	NA	NA	NA	NA	NA	NA	NA	No	NA	HPRC,HGSVC,1KG-ONT	Yes	NA	NA	NA	NA	NA	NA
chr9:86611736	chr9-86611736-allele728514-293	INS	292	NA	0.0007564296520423601,0.0,0.0,0.0,0.0	0.000918741	NA	NA	NA	NA	NA	NA	NA	NA	NA	No	NA	HPRC,HGSVC,1KG-ONT	Yes	NA	NA	NA	NA	NA	NA
chr9:86611736	chr9-86611736-allele728521-294	INS	293	NA	0.0030257186081694403,0.0,0.0,0.0,0.0	0.00520636	NA	NA	NA	NA	NA	NA	NA	NA	NA	No	NA	HPRC,HGSVC,1KG-ONT	Yes	NA	NA	NA	NA	NA	NA
chr9:86611736	chr9-86611736-allele728516-300	INS	299	NA	0.0007564296520423601,0.0,0.0,0.0,0.0	0.000918741	NA	NA	NA	NA	NA	NA	NA	NA	NA	No	NA	HPRC,HGSVC,1KG-ONT	Yes	NA	NA	NA	NA	NA	NA
chr9:86611736	chr9-86611736-allele728508-282	INS	281	NA	0.0007564296520423601,0.0,0.0,0.0,0.0	0.000918741	NA	NA	NA	NA	NA	NA	NA	NA	NA	No	NA	HPRC,HGSVC,1KG-ONT	Yes	NA	NA	NA	NA	NA	NA
chr9:86611736	chr9-86611736-allele728506-281	INS	280	NA	0.030257186081694403,0.002881844380403458,0.0,0.002982107355864811,0.00408997955010225	0.0384996	NA	NA	NA	NA	NA	NA	NA	NA	NA	No	NA	HPRC,HGSVC,1KG-ONT	Yes	NA	NA	NA	NA	NA	NA
chr9:86611736	chr9-86611736-allele728509-295	INS	294	NA	0.0007564296520423601,0.0,0.0,0.0,0.0	0.000918741	NA	NA	NA	NA	NA	NA	NA	NA	NA	No	NA	HPRC,HGSVC,1KG-ONT	Yes	NA	NA	NA	NA	NA	NA
chr9:86689490	chr9-86689490-allele729089-330	INS	329	NA	0.0037821482602118004,0.001440922190201729,0.0,0.0,0.0	0.00462462	NA	NA	NA	NA	NA	NA	NA	NA	NA	No	NA	HPRC,HGSVC	Yes	NA	NA	NA	NA	NA	NA
chr9:86758357	chr9-86758357-allele729610-1	DEL	106	NA	0.0030257186081694403,0.0,0.0,0.0,0.0	0.00520636	NA	NA	NA	NA	NA	NA	NA	NA	NA	No	NA	No	Yes	NA	NA	NA	NA	NA	NA
chr9:86758358	chr9-86758358-allele729612-1	DEL	74	NA	0.0,0.007204610951008645,0.000992063492063492,0.0019880715705765406,0.0010224948875255625	0.00114796	NA	NA	NA	NA	NA	NA	NA	NA	NA	No	NA	No	Yes	NA	NA	NA	NA	NA	NA
chr9:86758374	chr9-86758374-allele729621-1	DEL	52	NA	0.09228441754916793,0.14265129682997119,0.15575396825396826,0.20178926441351888,0.09918200408997956	0.0140244	NA	NA	NA	NA	NA	NA	NA	NA	NA	No	NA	No	Yes	NA	NA	NA	NA	NA	NA
chr9:86758385	chr9-86758385-allele729622-1	DEL	57	NA	0.009077155824508321,0.0,0.001984126984126984,0.006958250497017893,0.0010224948875255625	0.00410899	NA	NA	NA	NA	NA	NA	NA	NA	NA	No	NA	No	Yes	NA	NA	NA	NA	NA	NA
chr9:86775199	chr9-86775199-allele729826-332	INS	331	NA	0.0113464447806354,0.001440922190201729,0.0,0.0,0.0	0.0185365	NA	NA	NA	NA	NA	NA	NA	NA	NA	No	NA	HPRC,HGSVC	Yes	NA	NA	NA	NA	NA	NA
chr9:86822436	chr9-86822436-allele730252-72	INS	71	NA	0.0,0.001440922190201729,0.0,0.0009940357852882703,0.0	NA	NA	NA	NA	NA	NA	NA	NA	NA	NA	No	NA	No	Yes	NA	NA	NA	NA	NA	NA
chr9:86833732	chr9-86833732-allele730393-52	INS	51	NA	0.0,0.001440922190201729,0.0,0.0,0.0	NA	NA	NA	NA	NA	NA	NA	NA	NA	NA	No	NA	No	No	NA	NA	NA	NA	NA	NA
chr9:86833732	chr9-86833732-allele730363-54	INS	53	NA	0.0030257186081694403,0.0,0.0,0.0,0.0	0.00520636	NA	NA	NA	NA	NA	NA	NA	NA	NA	No	NA	No	No	NA	NA	NA	NA	NA	NA
chr9:86833733	chr9-86833733-allele730395-80	INS	79	NA	0.0,0.0,0.000992063492063492,0.003976143141153081,0.0010224948875255625	0.000593574	NA	NA	NA	NA	NA	NA	NA	NA	NA	No	NA	No	No	NA	NA	NA	NA	NA	NA
chr9:86842993	chr9-86842993-allele730490-1	DEL	365	NA	0.07261724659606657,0.007204610951008645,0.0,0.0,0.0	0.118702	NA	NA	NA	NA	NA	NA	NA	NA	enhancer	No	NA	HPRC,HGSVC,1KG-ONT	Yes	NA	NA	NA	NA	NA	NA
chr9:86953514	chr9-86953514-allele730881-69	INS	68	NA	0.0030257186081694403,0.03025936599423631,0.007936507936507936,0.03876739562624255,0.016359918200409	0.0107273	NA	NA	NA	NA	NA	NA	NA	NA	NA	No	NA	HPRC,HGSVC,1KG-ONT	No	NA	NA	NA	NA	NA	NA
chr9:86999015	chr9-86999015-allele731367-2434	INS	2433	NA	0.06883509833585477,0.027377521613832854,0.003968253968253968,0.02882703777335984,0.022494887525562373	0.0359595	NA	NA	NA	NA	NA	NA	NA	NA	NA	No	NA	HPRC,HGSVC,1KG-ONT	No	NA	NA	NA	NA	NA	NA
chr9:86999015	chr9-86999015-allele731370-2434	INS	2433	NA	0.01361573373676248,0.002881844380403458,0.0,0.0,0.0	0.02071	NA	NA	NA	NA	NA	NA	NA	NA	NA	No	NA	HPRC,HGSVC,1KG-ONT	No	NA	NA	NA	NA	NA	NA
chr9:86999015	chr9-86999015-allele731369-2434	INS	2433	NA	0.02042360060514372,0.06051873198847262,0.07242063492063493,0.10139165009940358,0.08793456032719836	0.0298557	NA	NA	NA	NA	NA	NA	NA	NA	NA	No	NA	HPRC,HGSVC,1KG-ONT	No	NA	NA	NA	NA	NA	NA
chr9:86999015	chr9-86999015-allele731376-2434	INS	2433	NA	0.0,0.0,0.00496031746031746,0.0,0.0	0.000203029	NA	NA	NA	NA	NA	NA	NA	NA	NA	No	NA	HPRC,HGSVC,1KG-ONT	No	NA	NA	NA	NA	NA	NA
chr9:86999015	chr9-86999015-allele731372-2434	INS	2433	NA	0.0045385779122541605,0.0,0.0,0.0,0.0	0.00805514	NA	NA	NA	NA	NA	NA	NA	NA	NA	No	NA	HPRC,HGSVC,1KG-ONT	No	NA	NA	NA	NA	NA	NA
chr9:86999015	chr9-86999015-allele731371-2434	INS	2433	NA	0.01739788199697428,0.0,0.0,0.0009940357852882703,0.0	0.0296539	NA	NA	NA	NA	NA	NA	NA	NA	NA	No	NA	HPRC,HGSVC,1KG-ONT	No	NA	NA	NA	NA	NA	NA
chr9:86999015	chr9-86999015-allele731375-2434	INS	2433	NA	0.0,0.0,0.0,0.0,0.003067484662576687	3.94758e-05	NA	NA	NA	NA	NA	NA	NA	NA	NA	No	NA	HPRC,HGSVC,1KG-ONT	No	NA	NA	NA	NA	NA	NA
chr9:86999015	chr9-86999015-allele731373-2434	INS	2433	NA	0.00529500756429652,0.0,0.0,0.0,0.0	0.00947665	NA	NA	NA	NA	NA	NA	NA	NA	NA	No	NA	HPRC,HGSVC,1KG-ONT	No	NA	NA	NA	NA	NA	NA
chr9:86999015	chr9-86999015-allele731368-2434	INS	2433	NA	0.03328290468986384,0.0,0.0,0.0,0.0	0.0607595	NA	NA	NA	NA	NA	NA	NA	NA	NA	No	NA	HPRC,HGSVC,1KG-ONT	No	NA	NA	NA	NA	NA	NA
chr9:86999015	chr9-86999015-allele731365-2434	INS	2433	NA	0.540090771558245,0.579250720461095,0.8382936507936508,0.4761431411530815,0.5378323108384458	0.00976116	NA	NA	NA	NA	NA	NA	NA	NA	NA	No	NA	HPRC,HGSVC,1KG-ONT	No	NA	NA	NA	NA	NA	NA
chr9:86999015	chr9-86999015-allele731366-2434	INS	2433	NA	0.12632375189107414,0.03170028818443804,0.0,0.005964214711729622,0.0010224948875255625	0.167054	NA	NA	NA	NA	NA	NA	NA	NA	NA	No	NA	HPRC,HGSVC,1KG-ONT	No	NA	NA	NA	NA	NA	NA
chr9:87060411	chr9-87060411-allele732071-1	DEL	7685	NA	0.0030257186081694403,0.0,0.0,0.0,0.0	0.00520636	NA	NA	NA	NA	NA	NA	NA	NA	enhancer	No	ID=chr9_87062724_87062752;MOTIFS=AAAT;STRUC=(AAAT)n	HGSVC	Yes	NA	NA	NA	NA	NA	NA
chr9:87144888	chr9-87144888-allele732865-1	DEL	57	NA	0.07413010590015129,0.03170028818443804,0.05257936507936508,0.018886679920477135,0.03578732106339468	0.0169684	NA	NA	NA	NA	NA	NA	NA	NA	NA	No	NA	HPRC,HGSVC,1KG-ONT	No	NA	NA	NA	NA	NA	NA
chr9:87144892	chr9-87144892-allele732866-1	DEL	53	NA	0.8335854765506808,0.8054755043227666,0.8700396825396826,0.7842942345924453,0.6758691206543967	0.00729006	NA	NA	NA	NA	NA	NA	NA	NA	NA	No	NA	HPRC,HGSVC,1KG-ONT	No	NA	NA	NA	NA	NA	NA
chr9:87164709	chr9-87164709-allele733067-134	INS	133	NA	0.0037821482602118004,0.01440922190201729,0.007936507936507936,0.0,0.002044989775051125	NA	NA	NA	NA	NA	NA	NA	NA	NA	NA	No	NA	HPRC,HGSVC	Yes	NA	NA	NA	NA	NA	NA
chr9:87164715	chr9-87164715-allele733071-69	INS	68	NA	0.0022692889561270802,0.005763688760806916,0.0,0.002982107355864811,0.0010224948875255625	NA	NA	NA	NA	NA	NA	NA	NA	NA	NA	No	NA	HPRC,HGSVC,1KG-ONT	Yes	NA	NA	NA	NA	NA	NA
chr9:87164715	chr9-87164715-allele733077-143	INS	142	NA	0.0,0.010086455331412104,0.0,0.0,0.0	0.000337245	NA	NA	NA	NA	NA	NA	NA	NA	NA	No	NA	HPRC,HGSVC	Yes	NA	NA	NA	NA	NA	NA
chr9:87164715	chr9-87164715-allele733069-145	INS	144	NA	0.03328290468986384,0.004322766570605188,0.0,0.0,0.0	0.0543128	NA	NA	NA	NA	NA	NA	NA	NA	NA	No	NA	HPRC,HGSVC	Yes	NA	NA	NA	NA	NA	NA
chr9:87164715	chr9-87164715-allele733068-105	INS	104	NA	0.0015128593040847202,0.0,0.0,0.0,0.010224948875255624	NA	NA	NA	NA	NA	NA	NA	NA	NA	NA	No	NA	HPRC,HGSVC	Yes	NA	NA	NA	NA	NA	NA
chr9:87164715	chr9-87164715-allele733079-141	INS	140	NA	0.0022692889561270802,0.0,0.0,0.0,0.0	0.00377908	NA	NA	NA	NA	NA	NA	NA	NA	NA	No	NA	HPRC,HGSVC	Yes	NA	NA	NA	NA	NA	NA
chr9:87164730	chr9-87164730-allele733086-218	INS	217	NA	0.0007564296520423601,0.0,0.0,0.0,0.0	0.000918741	NA	NA	NA	NA	NA	NA	NA	NA	NA	No	NA	HPRC	Yes	NA	NA	NA	NA	NA	NA
chr9:87164730	chr9-87164730-allele733097-75	INS	74	NA	0.0,0.0,0.0,0.003976143141153081,0.0	0.000224143	NA	NA	NA	NA	NA	NA	NA	NA	NA	No	NA	HPRC,HGSVC,1KG-ONT	Yes	NA	NA	NA	NA	NA	NA
chr9:87164732	chr9-87164732-allele733102-63	INS	62	NA	0.01059001512859304,0.001440922190201729,0.0,0.0009940357852882703,0.0	0.0151339	NA	NA	NA	NA	NA	NA	NA	NA	NA	No	NA	HPRC,HGSVC,1KG-ONT	Yes	NA	NA	NA	NA	NA	NA
chr9:87164753	chr9-87164753-allele733107-54	INS	53	NA	0.0015128593040847202,0.0,0.0,0.0,0.0	0.00234988	NA	NA	NA	NA	NA	NA	NA	NA	NA	No	NA	HPRC,HGSVC,1KG-ONT	Yes	NA	NA	NA	NA	NA	NA
chr9:87164764	chr9-87164764-allele733127-51	INS	50	NA	0.0030257186081694403,0.0,0.0,0.0,0.0	0.00520636	NA	NA	NA	NA	NA	NA	NA	NA	NA	No	NA	HPRC,HGSVC,1KG-ONT	Yes	NA	NA	NA	NA	NA	NA
chr9:87164764	chr9-87164764-allele733110-69	INS	68	NA	0.046142208774583963,0.007204610951008645,0.0,0.0009940357852882703,0.0	0.0712737	NA	NA	NA	NA	NA	NA	NA	NA	NA	No	NA	HPRC,HGSVC,1KG-ONT	Yes	NA	NA	NA	NA	NA	NA
chr9:87164764	chr9-87164764-allele733114-111	INS	110	NA	0.0037821482602118004,0.001440922190201729,0.0,0.0,0.0	0.00462462	NA	NA	NA	NA	NA	NA	NA	NA	NA	No	NA	HPRC,HGSVC	Yes	NA	NA	NA	NA	NA	NA
chr9:87164764	chr9-87164764-allele733113-75	INS	74	NA	0.0015128593040847202,0.0,0.001984126984126984,0.0009940357852882703,0.0010224948875255625	NA	NA	NA	NA	NA	NA	NA	NA	NA	NA	No	NA	HPRC,HGSVC,1KG-ONT	Yes	NA	NA	NA	NA	NA	NA
chr9:87164764	chr9-87164764-allele733111-73	INS	72	NA	0.00680786686838124,0.001440922190201729,0.002976190476190476,0.0,0.0	0.00579224	NA	NA	NA	NA	NA	NA	NA	NA	NA	No	NA	HPRC,HGSVC,1KG-ONT	Yes	NA	NA	NA	NA	NA	NA
chr9:87164764	chr9-87164764-allele733133-81	INS	80	NA	0.00680786686838124,0.0,0.0,0.0,0.0	0.0122007	NA	NA	NA	NA	NA	NA	NA	NA	NA	No	NA	HPRC,HGSVC,1KG-ONT	Yes	NA	NA	NA	NA	NA	NA
chr9:87164764	chr9-87164764-allele733131-71	INS	70	NA	0.0007564296520423601,0.0,0.0,0.0,0.0	0.000918741	NA	NA	NA	NA	NA	NA	NA	NA	NA	No	NA	HPRC,HGSVC,1KG-ONT	Yes	NA	NA	NA	NA	NA	NA
chr9:87164766	chr9-87164766-allele733137-131	INS	130	NA	0.00529500756429652,0.0,0.0,0.0,0.014314928425357873	NA	NA	NA	NA	NA	NA	NA	NA	NA	NA	No	NA	HPRC,HGSVC	Yes	NA	NA	NA	NA	NA	NA
chr9:87164766	chr9-87164766-allele733134-65	INS	64	NA	0.03555219364599092,0.005763688760806916,0.0,0.003976143141153081,0.0	0.0492686	NA	NA	NA	NA	NA	NA	NA	NA	NA	No	NA	HPRC,HGSVC,1KG-ONT	Yes	NA	NA	NA	NA	NA	NA
chr9:87164766	chr9-87164766-allele733136-52	INS	51	NA	0.0113464447806354,0.03025936599423631,0.0,0.007952286282306162,0.005112474437627812	NA	NA	NA	NA	NA	NA	NA	NA	NA	NA	No	NA	HPRC,HGSVC,1KG-ONT	Yes	NA	NA	NA	NA	NA	NA
chr9:87164766	chr9-87164766-allele733138-99	INS	98	NA	0.00529500756429652,0.0,0.0,0.0,0.0	0.00947665	NA	NA	NA	NA	NA	NA	NA	NA	NA	No	NA	HPRC,HGSVC	Yes	NA	NA	NA	NA	NA	NA
chr9:87164766	chr9-87164766-allele733135-84	INS	83	NA	0.00680786686838124,0.0,0.0,0.0,0.0	0.0123139	NA	NA	NA	NA	NA	NA	NA	NA	NA	No	NA	HPRC,HGSVC,1KG-ONT	Yes	NA	NA	NA	NA	NA	NA
chr9:87164768	chr9-87164768-allele733140-63	INS	62	NA	0.0037821482602118004,0.001440922190201729,0.0,0.003976143141153081,0.0	0.000962849	NA	NA	NA	NA	NA	NA	NA	NA	NA	No	NA	HPRC,HGSVC,1KG-ONT	Yes	NA	NA	NA	NA	NA	NA
chr9:87164770	chr9-87164770-allele733142-89	INS	88	NA	0.08623298033282904,0.008645533141210375,0.0,0.0,0.0	0.139478	NA	NA	NA	NA	NA	NA	NA	NA	NA	No	NA	HPRC,HGSVC,1KG-ONT	Yes	NA	NA	NA	NA	NA	NA
chr9:87164770	chr9-87164770-allele733143-121	INS	120	NA	0.009077155824508321,0.001440922190201729,0.0,0.0,0.014314928425357873	0.00171061	NA	NA	NA	NA	NA	NA	NA	NA	NA	No	NA	HPRC,HGSVC	Yes	NA	NA	NA	NA	NA	NA
chr9:87164770	chr9-87164770-allele733147-125	INS	124	NA	0.00529500756429652,0.0,0.0,0.0,0.0	0.00947665	NA	NA	NA	NA	NA	NA	NA	NA	NA	No	NA	HPRC,HGSVC	Yes	NA	NA	NA	NA	NA	NA
chr9:87164770	chr9-87164770-allele733141-59	INS	58	NA	0.024205748865355523,0.0,0.0,0.0,0.0	0.0444026	NA	NA	NA	NA	NA	NA	NA	NA	NA	No	NA	HPRC,HGSVC,1KG-ONT	Yes	NA	NA	NA	NA	NA	NA
chr9:87164770	chr9-87164770-allele733144-157	INS	156	NA	0.0045385779122541605,0.0,0.0,0.0,0.0	0.00805514	NA	NA	NA	NA	NA	NA	NA	NA	NA	No	NA	HPRC,HGSVC	Yes	NA	NA	NA	NA	NA	NA
chr9:87184178	chr9-87184178-allele733356-1	DEL	314	NA	0.8661119515885023,0.9510086455331412,1.0,0.9622266401590457,0.9959100204498977	0.123162	NA	NA	NA	NA	NA	NA	NA	NA	NA	No	NA	HPRC,HGSVC,1KG-ONT	Yes	NA	NA	NA	NA	NA	NA
chr9:87259643	chr9-87259643-allele733997-1	DEL	5008	NA	0.0007564296520423601,0.001440922190201729,0.0,0.0,0.0	NA	NA	NA	NA	NA	NA	NA	NA	NA	CTCF_binding_site,enhancer,open_chromatin_region	No	NA	No	Yes	NA	NA	NA	NA	NA	NA
chr9:87276757	chr9-87276757-allele734213-6076	INS	6075	NA	0.009077155824508321,0.021613832853025938,0.0,0.05268389662027833,0.0	0.00228481	NA	NA	NA	NA	NA	NA	NA	NA	enhancer	No	NA	HPRC,HGSVC,1KG-ONT	No	NA	NA	NA	NA	NA	NA
chr9:87331095	chr9-87331095-allele734697-329	INS	328	NA	0.006051437216338881,0.0,0.0,0.0,0.0	0.0108963	NA	NA	NA	NA	NA	NA	NA	NA	NA	No	NA	HPRC,HGSVC,1KG-ONT	Yes	NA	NA	NA	NA	NA	NA
chr9:87331095	chr9-87331095-allele734696-327	INS	326	NA	0.0045385779122541605,0.0,0.0,0.0,0.0	0.00805514	NA	NA	NA	NA	NA	NA	NA	NA	NA	No	NA	HPRC,HGSVC,1KG-ONT	Yes	NA	NA	NA	NA	NA	NA
chr9:87331095	chr9-87331095-allele734695-328	INS	327	NA	0.18456883509833585,0.07348703170028818,0.1746031746031746,0.032803180914512925,0.16768916155419222	0.0201421	NA	NA	NA	NA	NA	NA	NA	NA	NA	No	NA	HPRC,HGSVC,1KG-ONT	Yes	NA	NA	NA	NA	NA	NA
chr9:87331095	chr9-87331095-allele734698-326	INS	325	NA	0.0,0.0,0.0,0.0,0.0010224948875255625	NA	NA	NA	NA	NA	NA	NA	NA	NA	NA	No	NA	HPRC,HGSVC,1KG-ONT	Yes	NA	NA	NA	NA	NA	NA
chr9:87342718	chr9-87342718-allele734819-108	INS	107	NA	0.009833585476550681,0.0,0.0,0.006958250497017893,0.0	0.00731857	NA	NA	NA	NA	NA	NA	NA	NA	NA	No	NA	HPRC,HGSVC,1KG-ONT	Yes	NA	NA	NA	NA	NA	NA
chr9:87342730	chr9-87342730-allele734824-116	INS	115	NA	0.0007564296520423601,0.0,0.0,0.0,0.0	0.000918741	NA	NA	NA	NA	NA	NA	NA	NA	NA	No	NA	HPRC,HGSVC,1KG-ONT	Yes	NA	NA	NA	NA	NA	NA
chr9:87342730	chr9-87342730-allele734821-112	INS	111	NA	0.00529500756429652,0.01585014409221902,0.0,0.0009940357852882703,0.002044989775051125	NA	NA	NA	NA	NA	NA	NA	NA	NA	NA	No	NA	HPRC,HGSVC,1KG-ONT	Yes	NA	NA	NA	NA	NA	NA
chr9:87342730	chr9-87342730-allele734822-120	INS	119	NA	0.018910741301059002,0.001440922190201729,0.0,0.002982107355864811,0.0	0.026649	NA	NA	NA	NA	NA	NA	NA	NA	NA	No	NA	HPRC,HGSVC,1KG-ONT	Yes	NA	NA	NA	NA	NA	NA
chr9:87342732	chr9-87342732-allele734828-127	INS	126	NA	0.0015128593040847202,0.001440922190201729,0.0,0.0,0.0	0.00077342	NA	NA	NA	NA	NA	NA	NA	NA	NA	No	NA	HPRC,HGSVC,1KG-ONT	Yes	NA	NA	NA	NA	NA	NA
chr9:87342732	chr9-87342732-allele734829-115	INS	114	NA	0.0007564296520423601,0.0,0.0,0.0009940357852882703,0.0	NA	NA	NA	NA	NA	NA	NA	NA	NA	NA	No	NA	HPRC,HGSVC,1KG-ONT	Yes	NA	NA	NA	NA	NA	NA
chr9:87342734	chr9-87342734-allele734838-108	INS	107	NA	0.0030257186081694403,0.0,0.0,0.0,0.007157464212678937	NA	NA	NA	NA	NA	NA	NA	NA	NA	NA	No	NA	HPRC,HGSVC,1KG-ONT	Yes	NA	NA	NA	NA	NA	NA
chr9:87342734	chr9-87342734-allele734837-67	INS	66	NA	0.0007564296520423601,0.0,0.0,0.0,0.0	0.000918741	NA	NA	NA	NA	NA	NA	NA	NA	NA	No	NA	HPRC	Yes	NA	NA	NA	NA	NA	NA
chr9:87342734	chr9-87342734-allele734836-104	INS	103	NA	0.0,0.0,0.0,0.0019880715705765406,0.0	NA	NA	NA	NA	NA	NA	NA	NA	NA	NA	No	NA	HPRC,HGSVC,1KG-ONT	Yes	NA	NA	NA	NA	NA	NA
chr9:87342736	chr9-87342736-allele734844-119	INS	118	NA	0.0,0.0,0.0,0.0009940357852882703,0.0010224948875255625	NA	NA	NA	NA	NA	NA	NA	NA	NA	NA	No	NA	HPRC,HGSVC,1KG-ONT	Yes	NA	NA	NA	NA	NA	NA
chr9:87342736	chr9-87342736-allele734840-79	INS	78	NA	0.0030257186081694403,0.0,0.0,0.0,0.0	0.00520636	NA	NA	NA	NA	NA	NA	NA	NA	NA	No	NA	HPRC,HGSVC,1KG-ONT	Yes	NA	NA	NA	NA	NA	NA
chr9:87342738	chr9-87342738-allele734848-71	INS	70	NA	0.0007564296520423601,0.0,0.0,0.0,0.0	0.000918741	NA	NA	NA	NA	NA	NA	NA	NA	NA	No	NA	HPRC	Yes	NA	NA	NA	NA	NA	NA
chr9:87342740	chr9-87342740-allele734854-87	INS	86	NA	0.0007564296520423601,0.0,0.0,0.0,0.0	0.000918741	NA	NA	NA	NA	NA	NA	NA	NA	NA	No	NA	HPRC,HGSVC,1KG-ONT	Yes	NA	NA	NA	NA	NA	NA
chr9:87342744	chr9-87342744-allele734887-115	INS	114	NA	0.0007564296520423601,0.0,0.0,0.0,0.0	0.000918741	NA	NA	NA	NA	NA	NA	NA	NA	NA	No	NA	HPRC,HGSVC,1KG-ONT	Yes	NA	NA	NA	NA	NA	NA
chr9:87342744	chr9-87342744-allele734864-99	INS	98	NA	0.0037821482602118004,0.0,0.0,0.0009940357852882703,0.0	0.00462462	NA	NA	NA	NA	NA	NA	NA	NA	NA	No	NA	HPRC,HGSVC,1KG-ONT	Yes	NA	NA	NA	NA	NA	NA
chr9:87342744	chr9-87342744-allele734890-99	INS	98	NA	0.0015128593040847202,0.0,0.0,0.0,0.00408997955010225	NA	NA	NA	NA	NA	NA	NA	NA	NA	NA	No	NA	HPRC,HGSVC,1KG-ONT	Yes	NA	NA	NA	NA	NA	NA
chr9:87342744	chr9-87342744-allele734870-103	INS	102	NA	0.0007564296520423601,0.008645533141210375,0.0,0.0,0.0	NA	NA	NA	NA	NA	NA	NA	NA	NA	NA	No	NA	HPRC,HGSVC,1KG-ONT	Yes	NA	NA	NA	NA	NA	NA
chr9:87342744	chr9-87342744-allele734868-95	INS	94	NA	0.0022692889561270802,0.0,0.0,0.0,0.0	0.00377908	NA	NA	NA	NA	NA	NA	NA	NA	NA	No	NA	HPRC,HGSVC,1KG-ONT	Yes	NA	NA	NA	NA	NA	NA
chr9:87342744	chr9-87342744-allele734869-129	INS	128	NA	0.0007564296520423601,0.0,0.0,0.0,0.0	0.000918741	NA	NA	NA	NA	NA	NA	NA	NA	NA	No	NA	HPRC,HGSVC,1KG-ONT	Yes	NA	NA	NA	NA	NA	NA
chr9:87342744	chr9-87342744-allele734867-111	INS	110	NA	0.006051437216338881,0.0,0.001984126984126984,0.0,0.0	0.00707186	NA	NA	NA	NA	NA	NA	NA	NA	NA	No	NA	HPRC,HGSVC,1KG-ONT	Yes	NA	NA	NA	NA	NA	NA
chr9:87342744	chr9-87342744-allele734866-119	INS	118	NA	0.01059001512859304,0.012968299711815562,0.0,0.003976143141153081,0.003067484662576687	0.0027642	NA	NA	NA	NA	NA	NA	NA	NA	NA	No	NA	HPRC,HGSVC,1KG-ONT	Yes	NA	NA	NA	NA	NA	NA
chr9:87342747	chr9-87342747-allele734897-107	INS	106	NA	0.00680786686838124,0.01585014409221902,0.000992063492063492,0.010934393638170975,0.011247443762781187	NA	NA	NA	NA	NA	NA	NA	NA	NA	NA	No	NA	HPRC,HGSVC,1KG-ONT	Yes	NA	NA	NA	NA	NA	NA
chr9:87342763	chr9-87342763-allele734898-66	INS	65	NA	0.0022692889561270802,0.0,0.0,0.0,0.0	0.00377908	NA	NA	NA	NA	NA	NA	NA	NA	NA	No	NA	HPRC	Yes	NA	NA	NA	NA	NA	NA
chr9:87342775	chr9-87342775-allele734899-135	INS	134	NA	0.0030257186081694403,0.0,0.0,0.0,0.0	0.00520636	NA	NA	NA	NA	NA	NA	NA	NA	NA	No	NA	HPRC,HGSVC,1KG-ONT	Yes	NA	NA	NA	NA	NA	NA
chr9:87379537	chr9-87379537-allele735295-51	INS	50	NA	0.0,0.004322766570605188,0.0,0.0,0.0	3.94758e-05	NA	NA	NA	NA	NA	NA	NA	NA	NA	No	NA	HPRC,HGSVC,1KG-ONT	No	NA	NA	NA	NA	NA	NA
chr9:87379537	chr9-87379537-allele735267-53	INS	52	NA	0.0015128593040847202,0.0,0.000992063492063492,0.0019880715705765406,0.0010224948875255625	NA	NA	NA	NA	NA	NA	NA	NA	NA	NA	No	NA	HPRC,HGSVC,1KG-ONT	No	NA	NA	NA	NA	NA	NA
chr9:87379537	chr9-87379537-allele735268-59	INS	58	NA	0.0015128593040847202,0.0,0.0,0.0,0.0	0.00234988	NA	NA	NA	NA	NA	NA	NA	NA	NA	No	NA	HPRC,HGSVC,1KG-ONT	No	NA	NA	NA	NA	NA	NA
chr9:87379538	chr9-87379538-allele735298-56	INS	55	NA	0.0,0.0,0.0,0.0,0.003067484662576687	3.94758e-05	NA	NA	NA	NA	NA	NA	NA	NA	NA	No	NA	HPRC,HGSVC,1KG-ONT	No	NA	NA	NA	NA	NA	NA
chr9:87402471	chr9-87402471-allele735570-57	INS	56	NA	0.0007564296520423601,0.0,0.0,0.0,0.0	0.000918741	NA	NA	NA	NA	NA	NA	NA	NA	NA	No	NA	HPRC,HGSVC	Yes	NA	NA	NA	NA	NA	NA
chr9:87402484	chr9-87402484-allele735574-66	INS	65	NA	0.0007564296520423601,0.0,0.0,0.0,0.0	0.000918741	NA	NA	NA	NA	NA	NA	NA	NA	NA	No	NA	HPRC,HGSVC,1KG-ONT	Yes	NA	NA	NA	NA	NA	NA
chr9:87402484	chr9-87402484-allele735572-77	INS	76	NA	0.0007564296520423601,0.0,0.017857142857142856,0.0,0.0	0.00141397	NA	NA	NA	NA	NA	NA	NA	NA	NA	No	NA	HPRC,HGSVC,1KG-ONT	Yes	NA	NA	NA	NA	NA	NA
chr9:87402484	chr9-87402484-allele735576-74	INS	73	NA	0.0022692889561270802,0.0,0.0,0.0,0.0	0.00377908	NA	NA	NA	NA	NA	NA	NA	NA	NA	No	NA	HPRC,HGSVC,1KG-ONT	Yes	NA	NA	NA	NA	NA	NA
chr9:87402534	chr9-87402534-allele735597-66	INS	65	NA	0.0015128593040847202,0.004322766570605188,0.0,0.014910536779324055,0.0	0.000812488	NA	NA	NA	NA	NA	NA	NA	NA	NA	No	NA	HPRC,HGSVC,1KG-ONT	Yes	NA	NA	NA	NA	NA	NA
chr9:87402534	chr9-87402534-allele735598-62	INS	61	NA	0.0007564296520423601,0.004322766570605188,0.011904761904761904,0.02882703777335984,0.02965235173824131	0.0117174	NA	NA	NA	NA	NA	NA	NA	NA	NA	No	NA	HPRC,HGSVC,1KG-ONT	Yes	NA	NA	NA	NA	NA	NA
chr9:87402534	chr9-87402534-allele735616-58	INS	57	NA	0.0015128593040847202,0.0,0.003968253968253968,0.0019880715705765406,0.0	NA	NA	NA	NA	NA	NA	NA	NA	NA	NA	No	NA	HPRC,HGSVC,1KG-ONT	Yes	NA	NA	NA	NA	NA	NA
chr9:87402534	chr9-87402534-allele735608-54	INS	53	NA	0.0007564296520423601,0.0,0.0,0.0,0.0	0.000918741	NA	NA	NA	NA	NA	NA	NA	NA	NA	No	NA	HPRC,HGSVC	Yes	NA	NA	NA	NA	NA	NA
chr9:87402534	chr9-87402534-allele735614-62	INS	61	NA	0.0,0.0,0.01984126984126984,0.0,0.011247443762781187	0.00488996	NA	NA	NA	NA	NA	NA	NA	NA	NA	No	NA	HPRC,HGSVC,1KG-ONT	Yes	NA	NA	NA	NA	NA	NA
chr9:87402534	chr9-87402534-allele735600-54	INS	53	NA	0.03555219364599092,0.002881844380403458,0.0,0.0,0.017382413087934562	0.0342137	NA	NA	NA	NA	NA	NA	NA	NA	NA	No	NA	HPRC,HGSVC	Yes	NA	NA	NA	NA	NA	NA
chr9:87402534	chr9-87402534-allele735626-54	INS	53	NA	0.0,0.0,0.002976190476190476,0.0,0.0	3.94758e-05	NA	NA	NA	NA	NA	NA	NA	NA	NA	No	NA	HPRC,HGSVC	Yes	NA	NA	NA	NA	NA	NA
chr9:87402534	chr9-87402534-allele735596-58	INS	57	NA	0.00832072617246596,0.001440922190201729,0.0,0.0,0.0	0.0129393	NA	NA	NA	NA	NA	NA	NA	NA	NA	No	NA	HPRC,HGSVC,1KG-ONT	Yes	NA	NA	NA	NA	NA	NA
chr9:87402534	chr9-87402534-allele735615-54	INS	53	NA	0.0,0.004322766570605188,0.0,0.0,0.0	3.94758e-05	NA	NA	NA	NA	NA	NA	NA	NA	NA	No	NA	HPRC,HGSVC	Yes	NA	NA	NA	NA	NA	NA
chr9:87402535	chr9-87402535-allele735629-57	INS	56	NA	0.0007564296520423601,0.0,0.0,0.0,0.0	0.000918741	NA	NA	NA	NA	NA	NA	NA	NA	NA	No	NA	HPRC,HGSVC	Yes	NA	NA	NA	NA	NA	NA
chr9:87402535	chr9-87402535-allele735630-51	INS	50	NA	0.00832072617246596,0.005763688760806916,0.0,0.0019880715705765406,0.0	0.00602638	NA	NA	NA	NA	NA	NA	NA	NA	NA	No	NA	HPRC,HGSVC	Yes	NA	NA	NA	NA	NA	NA
chr9:87402555	chr9-87402555-allele735648-69	INS	68	NA	0.0030257186081694403,0.04178674351585014,0.023809523809523808,0.05069582504970179,0.06339468302658487	0.025826	NA	NA	NA	NA	NA	NA	NA	NA	NA	No	NA	HPRC,HGSVC,1KG-ONT	Yes	NA	NA	NA	NA	NA	NA
chr9:87402555	chr9-87402555-allele735656-61	INS	60	NA	0.0,0.0,0.01984126984126984,0.006958250497017893,0.0	0.00425146	NA	NA	NA	NA	NA	NA	NA	NA	NA	No	NA	HPRC,HGSVC,1KG-ONT	Yes	NA	NA	NA	NA	NA	NA
chr9:87402555	chr9-87402555-allele735652-53	INS	52	NA	0.0015128593040847202,0.0,0.0,0.0,0.0	0.00234988	NA	NA	NA	NA	NA	NA	NA	NA	NA	No	NA	HPRC,HGSVC	Yes	NA	NA	NA	NA	NA	NA
chr9:87402555	chr9-87402555-allele735653-69	INS	68	NA	0.0,0.0,0.010912698412698412,0.0,0.003067484662576687	0.00192551	NA	NA	NA	NA	NA	NA	NA	NA	NA	No	NA	HPRC,HGSVC,1KG-ONT	Yes	NA	NA	NA	NA	NA	NA
chr9:87402555	chr9-87402555-allele735654-57	INS	56	NA	0.00529500756429652,0.0,0.0,0.0,0.0	0.00947665	NA	NA	NA	NA	NA	NA	NA	NA	NA	No	NA	HPRC,HGSVC	Yes	NA	NA	NA	NA	NA	NA
chr9:87402555	chr9-87402555-allele735657-53	INS	52	NA	0.0007564296520423601,0.0,0.0,0.0009940357852882703,0.0	NA	NA	NA	NA	NA	NA	NA	NA	NA	NA	No	NA	HPRC,HGSVC	Yes	NA	NA	NA	NA	NA	NA
chr9:87402558	chr9-87402558-allele735661-77	INS	76	NA	0.0007564296520423601,0.0,0.0,0.0,0.0081799591002045	4.4099e-05	NA	NA	NA	NA	NA	NA	NA	NA	NA	No	NA	HPRC,HGSVC,1KG-ONT	Yes	NA	NA	NA	NA	NA	NA
chr9:87402559	chr9-87402559-allele735681-53	INS	52	NA	0.00529500756429652,0.011527377521613832,0.07142857142857142,0.013916500994035786,0.0	0.00959601	NA	NA	NA	NA	NA	NA	NA	NA	NA	No	NA	HPRC,HGSVC	Yes	NA	NA	NA	NA	NA	NA
chr9:87402559	chr9-87402559-allele735662-61	INS	60	NA	0.014372163388804841,0.05043227665706052,0.05654761904761905,0.03777335984095427,0.07157464212678936	0.0181254	NA	NA	NA	NA	NA	NA	NA	NA	NA	No	NA	HPRC,HGSVC,1KG-ONT	Yes	NA	NA	NA	NA	NA	NA
chr9:87402559	chr9-87402559-allele735665-65	INS	64	NA	0.006051437216338881,0.005763688760806916,0.0,0.0,0.0	0.00463378	NA	NA	NA	NA	NA	NA	NA	NA	NA	No	NA	HPRC,HGSVC,1KG-ONT	Yes	NA	NA	NA	NA	NA	NA
chr9:87402559	chr9-87402559-allele735688-57	INS	56	NA	0.00529500756429652,0.0,0.007936507936507936,0.0,0.0	0.00112165	NA	NA	NA	NA	NA	NA	NA	NA	NA	No	NA	HPRC,HGSVC	Yes	NA	NA	NA	NA	NA	NA
chr9:87402559	chr9-87402559-allele735672-65	INS	64	NA	0.009077155824508321,0.011527377521613832,0.010912698412698412,0.011928429423459244,0.010224948875255624	NA	NA	NA	NA	NA	NA	NA	NA	NA	NA	No	NA	HPRC,HGSVC,1KG-ONT	Yes	NA	NA	NA	NA	NA	NA
chr9:87402559	chr9-87402559-allele735666-69	INS	68	NA	0.0015128593040847202,0.0,0.0,0.0,0.0	0.00234988	NA	NA	NA	NA	NA	NA	NA	NA	NA	No	NA	HPRC,HGSVC,1KG-ONT	Yes	NA	NA	NA	NA	NA	NA
chr9:87402559	chr9-87402559-allele735673-141	INS	140	NA	0.0007564296520423601,0.0,0.0,0.0,0.0	0.000918741	NA	NA	NA	NA	NA	NA	NA	NA	NA	No	NA	No	No	NA	NA	NA	NA	NA	NA
chr9:87402559	chr9-87402559-allele735695-69	INS	68	NA	0.0,0.03025936599423631,0.015873015873015872,0.0019880715705765406,0.034764826175869123	0.0128745	NA	NA	NA	NA	NA	NA	NA	NA	NA	No	NA	HPRC,HGSVC,1KG-ONT	Yes	NA	NA	NA	NA	NA	NA
chr9:87402559	chr9-87402559-allele735663-53	INS	52	NA	0.046142208774583963,0.04610951008645533,0.050595238095238096,0.05168986083499006,0.03067484662576687	NA	NA	NA	NA	NA	NA	NA	NA	NA	NA	No	NA	HPRC,HGSVC	Yes	NA	NA	NA	NA	NA	NA
chr9:87402559	chr9-87402559-allele735701-61	INS	60	NA	0.0015128593040847202,0.0,0.0,0.014910536779324055,0.010224948875255624	0.00192279	NA	NA	NA	NA	NA	NA	NA	NA	NA	No	NA	HPRC,HGSVC,1KG-ONT	Yes	NA	NA	NA	NA	NA	NA
chr9:87402559	chr9-87402559-allele735692-61	INS	60	NA	0.0007564296520423601,0.001440922190201729,0.0,0.0,0.009202453987730062	0.000173041	NA	NA	NA	NA	NA	NA	NA	NA	NA	No	NA	HPRC,HGSVC,1KG-ONT	Yes	NA	NA	NA	NA	NA	NA
chr9:87402559	chr9-87402559-allele735664-57	INS	56	NA	0.01059001512859304,0.018731988472622477,0.20337301587301587,0.02982107355864811,0.032719836400818	0.0370786	NA	NA	NA	NA	NA	NA	NA	NA	NA	No	NA	HPRC,HGSVC	Yes	NA	NA	NA	NA	NA	NA
chr9:87402559	chr9-87402559-allele735669-57	INS	56	NA	0.0007564296520423601,0.0,0.0,0.0,0.0	0.000918741	NA	NA	NA	NA	NA	NA	NA	NA	NA	No	NA	HPRC,HGSVC	Yes	NA	NA	NA	NA	NA	NA
chr9:87402559	chr9-87402559-allele735691-57	INS	56	NA	0.007564296520423601,0.05043227665706052,0.05257936507936508,0.02584493041749503,0.010224948875255624	0.0122444	NA	NA	NA	NA	NA	NA	NA	NA	NA	No	NA	HPRC,HGSVC	Yes	NA	NA	NA	NA	NA	NA
chr9:87402559	chr9-87402559-allele735667-73	INS	72	NA	0.00832072617246596,0.004322766570605188,0.001984126984126984,0.016898608349900597,0.04703476482617587	0.00270063	NA	NA	NA	NA	NA	NA	NA	NA	NA	No	NA	HPRC,HGSVC,1KG-ONT	Yes	NA	NA	NA	NA	NA	NA
chr9:87402559	chr9-87402559-allele735690-57	INS	56	NA	0.0015128593040847202,0.0,0.0,0.0,0.0	0.00234988	NA	NA	NA	NA	NA	NA	NA	NA	NA	No	NA	HPRC,HGSVC	Yes	NA	NA	NA	NA	NA	NA
chr9:87402559	chr9-87402559-allele735702-65	INS	64	NA	0.006051437216338881,0.005763688760806916,0.0,0.0,0.002044989775051125	0.00291883	NA	NA	NA	NA	NA	NA	NA	NA	NA	No	NA	HPRC,HGSVC,1KG-ONT	Yes	NA	NA	NA	NA	NA	NA
chr9:87402559	chr9-87402559-allele735697-57	INS	56	NA	0.0030257186081694403,0.025936599423631124,0.03273809523809524,0.003976143141153081,0.010224948875255624	0.00707425	NA	NA	NA	NA	NA	NA	NA	NA	NA	No	NA	HPRC,HGSVC	Yes	NA	NA	NA	NA	NA	NA
chr9:87402559	chr9-87402559-allele735671-53	INS	52	NA	0.0030257186081694403,0.0,0.0,0.0,0.0	0.00520636	NA	NA	NA	NA	NA	NA	NA	NA	NA	No	NA	HPRC,HGSVC	Yes	NA	NA	NA	NA	NA	NA
chr9:87402559	chr9-87402559-allele735674-73	INS	72	NA	0.0007564296520423601,0.024495677233429394,0.00992063492063492,0.017892644135188866,0.06237218813905931	0.0179808	NA	NA	NA	NA	NA	NA	NA	NA	NA	No	NA	HPRC,HGSVC,1KG-ONT	Yes	NA	NA	NA	NA	NA	NA
chr9:87402560	chr9-87402560-allele735703-51	INS	50	NA	0.0037821482602118004,0.0,0.0,0.0,0.0	0.00663171	NA	NA	NA	NA	NA	NA	NA	NA	NA	No	NA	HPRC,HGSVC	Yes	NA	NA	NA	NA	NA	NA
chr9:87402562	chr9-87402562-allele735704-65	INS	64	NA	0.0007564296520423601,0.03890489913544669,0.04265873015873016,0.0,0.0010224948875255625	0.0112254	NA	NA	NA	NA	NA	NA	NA	NA	NA	No	NA	HPRC,HGSVC,1KG-ONT	Yes	NA	NA	NA	NA	NA	NA
chr9:87402580	chr9-87402580-allele735716-58	INS	57	NA	0.0007564296520423601,0.0,0.0,0.0,0.0	0.000918741	NA	NA	NA	NA	NA	NA	NA	NA	NA	No	NA	HPRC,HGSVC,1KG-ONT	No	NA	NA	NA	NA	NA	NA
chr9:87402583	chr9-87402583-allele735718-93	INS	92	NA	0.0037821482602118004,0.0,0.0,0.0,0.0	0.00663171	NA	NA	NA	NA	NA	NA	NA	NA	NA	No	NA	HPRC,HGSVC,1KG-ONT	Yes	NA	NA	NA	NA	NA	NA
chr9:87402587	chr9-87402587-allele735719-52	INS	51	NA	0.007564296520423601,0.03890489913544669,0.0,0.0009940357852882703,0.003067484662576687	NA	NA	NA	NA	NA	NA	NA	NA	NA	NA	No	NA	HPRC,HGSVC	No	NA	NA	NA	NA	NA	NA
chr9:87402626	chr9-87402626-allele735720-70	INS	69	NA	0.0007564296520423601,0.0,0.000992063492063492,0.0,0.0	NA	NA	NA	NA	NA	NA	NA	NA	NA	NA	No	NA	HPRC,HGSVC,1KG-ONT	No	NA	NA	NA	NA	NA	NA
chr9:87411712	chr9-87411712-allele735839-1	DEL	61	NA	0.45537065052950076,0.025936599423631124,0.013888888888888888,0.006958250497017893,0.04396728016359918	0.534938	NA	NA	NA	NA	NA	NA	NA	NA	NA	No	NA	HPRC,HGSVC,1KG-ONT	No	NA	NA	NA	NA	NA	NA
chr9:87411740	chr9-87411740-allele735840-1	DEL	60	NA	0.00832072617246596,0.001440922190201729,0.0,0.0,0.0	0.0129393	NA	NA	NA	NA	NA	NA	NA	NA	NA	No	NA	HPRC,HGSVC,1KG-ONT	No	NA	NA	NA	NA	NA	NA
chr9:87427361	chr9-87427361-allele736086-435	INS	434	NA	0.0015128593040847202,0.0,0.011904761904761904,0.005964214711729622,0.0	0.000915658	NA	NA	NA	NA	NA	NA	NA	NA	NA	No	NA	HPRC,HGSVC,1KG-ONT	Yes	NA	NA	NA	NA	NA	NA
chr9:87427361	chr9-87427361-allele736096-288	INS	287	NA	0.014372163388804841,0.001440922190201729,0.0,0.0,0.013292433537832311	0.00796082	NA	NA	NA	NA	NA	NA	NA	NA	NA	No	NA	HPRC,HGSVC	Yes	NA	NA	NA	NA	NA	NA
chr9:87427361	chr9-87427361-allele736100-288	INS	287	NA	0.009833585476550681,0.0,0.0,0.0,0.0	0.0179657	NA	NA	NA	NA	NA	NA	NA	NA	NA	No	NA	HPRC,HGSVC	Yes	NA	NA	NA	NA	NA	NA
chr9:87427361	chr9-87427361-allele736101-360	INS	359	NA	0.0,0.03890489913544669,0.01488095238095238,0.02286282306163022,0.023517382413087935	0.0158165	NA	NA	NA	NA	NA	NA	NA	NA	NA	No	NA	HPRC,HGSVC,1KG-ONT	Yes	NA	NA	NA	NA	NA	NA
chr9:87427361	chr9-87427361-allele736113-301	INS	300	NA	0.0015128593040847202,0.0,0.0,0.0,0.0	0.00234988	NA	NA	NA	NA	NA	NA	NA	NA	NA	No	NA	HPRC,HGSVC,1KG-ONT	Yes	NA	NA	NA	NA	NA	NA
chr9:87427361	chr9-87427361-allele736120-391	INS	390	NA	0.0,0.0,0.0,0.0019880715705765406,0.0	NA	NA	NA	NA	NA	NA	NA	NA	NA	NA	No	NA	HPRC,HGSVC,1KG-ONT	Yes	NA	NA	NA	NA	NA	NA
chr9:87427361	chr9-87427361-allele736088-512	INS	511	NA	0.0,0.001440922190201729,0.0,0.0,0.0	NA	NA	NA	NA	NA	NA	NA	NA	NA	NA	No	NA	HPRC,HGSVC,1KG-ONT	Yes	NA	NA	NA	NA	NA	NA
chr9:87427361	chr9-87427361-allele736084-291	INS	290	NA	0.037821482602118005,0.0345821325648415,0.001984126984126984,0.07852882703777336,0.009202453987730062	0.000201649	NA	NA	NA	NA	NA	NA	NA	NA	NA	No	NA	HPRC,HGSVC,1KG-ONT	Yes	NA	NA	NA	NA	NA	NA
chr9:87427361	chr9-87427361-allele736104-321	INS	320	NA	0.0015128593040847202,0.0,0.0,0.0,0.002044989775051125	7.61513e-05	NA	NA	NA	NA	NA	NA	NA	NA	NA	No	NA	HPRC,HGSVC,1KG-ONT	Yes	NA	NA	NA	NA	NA	NA
chr9:87427361	chr9-87427361-allele736098-283	INS	282	NA	0.0113464447806354,0.001440922190201729,0.0,0.0,0.0	0.0185365	NA	NA	NA	NA	NA	NA	NA	NA	NA	No	NA	HPRC,HGSVC	Yes	NA	NA	NA	NA	NA	NA
chr9:87427361	chr9-87427361-allele736089-428	INS	427	NA	0.0007564296520423601,0.005763688760806916,0.0,0.0,0.0010224948875255625	NA	NA	NA	NA	NA	NA	NA	NA	NA	NA	No	NA	HPRC,HGSVC,1KG-ONT	Yes	NA	NA	NA	NA	NA	NA
chr9:87427361	chr9-87427361-allele736103-379	INS	378	NA	0.0015128593040847202,0.018731988472622477,0.021825396825396824,0.0268389662027833,0.010224948875255624	0.0105383	NA	NA	NA	NA	NA	NA	NA	NA	NA	No	NA	HPRC,HGSVC,1KG-ONT	Yes	NA	NA	NA	NA	NA	NA
chr9:87427361	chr9-87427361-allele736087-371	INS	370	NA	0.0015128593040847202,0.07204610951008646,0.061507936507936505,0.011928429423459244,0.05214723926380368	0.0298246	NA	NA	NA	NA	NA	NA	NA	NA	NA	No	NA	HPRC,HGSVC,1KG-ONT	Yes	NA	NA	NA	NA	NA	NA
chr9:87427361	chr9-87427361-allele736107-361	INS	360	NA	0.0015128593040847202,0.0,0.0,0.0,0.0	0.00234988	NA	NA	NA	NA	NA	NA	NA	NA	NA	No	NA	HPRC,HGSVC,1KG-ONT	Yes	NA	NA	NA	NA	NA	NA
chr9:87427361	chr9-87427361-allele736102-363	INS	362	NA	0.0007564296520423601,0.0,0.0,0.0,0.0	0.000918741	NA	NA	NA	NA	NA	NA	NA	NA	NA	No	NA	HPRC,HGSVC,1KG-ONT	Yes	NA	NA	NA	NA	NA	NA
chr9:87427361	chr9-87427361-allele736119-393	INS	392	NA	0.0007564296520423601,0.0,0.0,0.0,0.0	0.000918741	NA	NA	NA	NA	NA	NA	NA	NA	NA	No	NA	HPRC,HGSVC,1KG-ONT	Yes	NA	NA	NA	NA	NA	NA
chr9:87427361	chr9-87427361-allele736097-375	INS	374	NA	0.0022692889561270802,0.03170028818443804,0.06746031746031746,0.06063618290258449,0.07770961145194274	0.0386546	NA	NA	NA	NA	NA	NA	NA	NA	NA	No	NA	HPRC,HGSVC,1KG-ONT	Yes	NA	NA	NA	NA	NA	NA
chr9:87427361	chr9-87427361-allele736094-302	INS	301	NA	0.0015128593040847202,0.06051873198847262,0.054563492063492064,0.002982107355864811,0.07975460122699386	0.0304259	NA	NA	NA	NA	NA	NA	NA	NA	NA	No	NA	HPRC,HGSVC,1KG-ONT	Yes	NA	NA	NA	NA	NA	NA
chr9:87427361	chr9-87427361-allele736092-337	INS	336	NA	0.0045385779122541605,0.0,0.00992063492063492,0.0009940357852882703,0.0	NA	NA	NA	NA	NA	NA	NA	NA	NA	NA	No	NA	HPRC,HGSVC,1KG-ONT	Yes	NA	NA	NA	NA	NA	NA
chr9:87427361	chr9-87427361-allele736095-351	INS	350	NA	0.0113464447806354,0.04755043227665706,0.018849206349206348,0.09840954274353876,0.02965235173824131	0.018036	NA	NA	NA	NA	NA	NA	NA	NA	NA	No	NA	HPRC,HGSVC,1KG-ONT	Yes	NA	NA	NA	NA	NA	NA
chr9:87427361	chr9-87427361-allele736083-361	INS	360	NA	0.039334341906202726,0.2968299711815562,0.4156746031746032,0.31510934393638174,0.38650306748466257	0.220531	NA	NA	NA	NA	NA	NA	NA	NA	NA	No	NA	HPRC,HGSVC,1KG-ONT	Yes	NA	NA	NA	NA	NA	NA
chr9:87427361	chr9-87427361-allele736116-283	INS	282	NA	0.01059001512859304,0.0,0.0,0.0,0.0	0.0193739	NA	NA	NA	NA	NA	NA	NA	NA	NA	No	NA	HPRC,HGSVC	Yes	NA	NA	NA	NA	NA	NA
chr9:87427361	chr9-87427361-allele736082-391	INS	390	NA	0.0113464447806354,0.001440922190201729,0.0,0.0,0.0	0.0185365	NA	NA	NA	NA	NA	NA	NA	NA	NA	No	NA	HPRC,HGSVC,1KG-ONT	Yes	NA	NA	NA	NA	NA	NA
chr9:87427382	chr9-87427382-allele736126-268	INS	267	NA	0.00680786686838124,0.0,0.0,0.0,0.0	0.0123139	NA	NA	NA	NA	NA	NA	NA	NA	NA	No	NA	HPRC,HGSVC	Yes	NA	NA	NA	NA	NA	NA
chr9:87427382	chr9-87427382-allele736133-354	INS	353	NA	0.0,0.0,0.0,0.0,0.007157464212678937	0.000631316	NA	NA	NA	NA	NA	NA	NA	NA	NA	No	NA	HPRC,HGSVC,1KG-ONT	Yes	NA	NA	NA	NA	NA	NA
chr9:87427382	chr9-87427382-allele736134-386	INS	385	NA	0.0,0.0,0.0,0.0,0.0010224948875255625	NA	NA	NA	NA	NA	NA	NA	NA	NA	NA	No	NA	HPRC,HGSVC,1KG-ONT	Yes	NA	NA	NA	NA	NA	NA
chr9:87427382	chr9-87427382-allele736128-450	INS	449	NA	0.009833585476550681,0.001440922190201729,0.0,0.0,0.0	0.0156651	NA	NA	NA	NA	NA	NA	NA	NA	NA	No	NA	HPRC,HGSVC,1KG-ONT	Yes	NA	NA	NA	NA	NA	NA
chr9:87427382	chr9-87427382-allele736132-298	INS	297	NA	0.0037821482602118004,0.0,0.0,0.0,0.0	0.00663171	NA	NA	NA	NA	NA	NA	NA	NA	NA	No	NA	HPRC,HGSVC,1KG-ONT	Yes	NA	NA	NA	NA	NA	NA
chr9:87427382	chr9-87427382-allele736124-419	INS	418	NA	0.01739788199697428,0.005763688760806916,0.0,0.0,0.0	0.0239502	NA	NA	NA	NA	NA	NA	NA	NA	NA	No	NA	HPRC,HGSVC,1KG-ONT	Yes	NA	NA	NA	NA	NA	NA
chr9:87427382	chr9-87427382-allele736123-388	INS	387	NA	0.024205748865355523,0.0345821325648415,0.09722222222222222,0.05765407554671968,0.026584867075664622	0.0104471	NA	NA	NA	NA	NA	NA	NA	NA	NA	No	NA	HPRC,HGSVC,1KG-ONT	Yes	NA	NA	NA	NA	NA	NA
chr9:87427382	chr9-87427382-allele736125-312	INS	311	NA	0.0045385779122541605,0.12247838616714697,0.023809523809523808,0.009940357852882704,0.0736196319018405	0.028501	NA	NA	NA	NA	NA	NA	NA	NA	NA	No	NA	HPRC,HGSVC,1KG-ONT	Yes	NA	NA	NA	NA	NA	NA
chr9:87427382	chr9-87427382-allele736135-386	INS	385	NA	0.0007564296520423601,0.0,0.0,0.0,0.0	0.000918741	NA	NA	NA	NA	NA	NA	NA	NA	NA	No	NA	HPRC,HGSVC,1KG-ONT	Yes	NA	NA	NA	NA	NA	NA
chr9:87427382	chr9-87427382-allele736130-316	INS	315	NA	0.0015128593040847202,0.0,0.011904761904761904,0.0,0.0	NA	NA	NA	NA	NA	NA	NA	NA	NA	NA	No	NA	HPRC,HGSVC,1KG-ONT	Yes	NA	NA	NA	NA	NA	NA
chr9:87427382	chr9-87427382-allele736127-350	INS	349	NA	0.009077155824508321,0.01729106628242075,0.006944444444444444,0.04473161033797217,0.002044989775051125	0.00202028	NA	NA	NA	NA	NA	NA	NA	NA	NA	No	NA	HPRC,HGSVC,1KG-ONT	Yes	NA	NA	NA	NA	NA	NA
chr9:87427384	chr9-87427384-allele736139-494	INS	493	NA	0.007564296520423601,0.004322766570605188,0.0,0.0019880715705765406,0.013292433537832311	9.82918e-05	NA	NA	NA	NA	NA	NA	NA	NA	NA	No	NA	HPRC,HGSVC,1KG-ONT	Yes	NA	NA	NA	NA	NA	NA
chr9:87450666	chr9-87450666-allele736370-1	DEL	791	NA	0.2897125567322239,0.018731988472622477,0.00992063492063492,0.003976143141153081,0.05828220858895705	0.334702	NA	NA	NA	NA	NA	NA	NA	NA	NA	No	NA	HPRC,HGSVC,1KG-ONT	Yes	NA	NA	NA	NA	NA	NA
chr9:87571474	chr9-87571474-allele737688-52	INS	51	NA	0.006051437216338881,0.0,0.001984126984126984,0.002982107355864811,0.015337423312883436	NA	DAPK1(1.0, 0.383)	NA	NA	NA	NA	NA	NA	NA	enhancer	No	NA	No	No	NA	NA	NA	NA	NA	NA
chr9:87571474	chr9-87571474-allele737689-55	INS	54	NA	0.0030257186081694403,0.0,0.0,0.0,0.0	0.00520636	DAPK1(1.0, 0.383)	NA	NA	NA	NA	NA	NA	NA	enhancer	No	NA	No	No	NA	NA	NA	NA	NA	NA
chr9:87571498	chr9-87571498-allele737733-65	INS	64	NA	0.0007564296520423601,0.0,0.0,0.0,0.0	0.000918741	DAPK1(1.0, 0.383)	NA	NA	NA	NA	NA	NA	NA	enhancer	No	NA	No	No	NA	NA	NA	NA	NA	NA
chr9:87571498	chr9-87571498-allele737731-55	INS	54	NA	0.015128593040847202,0.005763688760806916,0.001984126984126984,0.003976143141153081,0.0081799591002045	0.00643528	DAPK1(1.0, 0.383)	NA	NA	NA	NA	NA	NA	NA	enhancer	No	NA	No	No	NA	NA	NA	NA	NA	NA
chr9:87571498	chr9-87571498-allele737732-59	INS	58	NA	0.0037821482602118004,0.002881844380403458,0.000992063492063492,0.0009940357852882703,0.002044989775051125	0.000545845	DAPK1(1.0, 0.383)	NA	NA	NA	NA	NA	NA	NA	enhancer	No	NA	No	No	NA	NA	NA	NA	NA	NA
chr9:87571498	chr9-87571498-allele737747-51	INS	50	NA	0.0007564296520423601,0.0,0.0,0.0,0.0	0.000918741	DAPK1(1.0, 0.383)	NA	NA	NA	NA	NA	NA	NA	enhancer	No	NA	No	No	NA	NA	NA	NA	NA	NA
chr9:87575216	chr9-87575216-allele737809-211	INS	210	NA	0.0015128593040847202,0.0,0.002976190476190476,0.002982107355864811,0.002044989775051125	NA	DAPK1(1.0, 0.383)	NA	NA	NA	NA	NA	NA	NA	NA	No	ID=chr9_87575213_87575273;MOTIFS=AATAA;STRUC=(AATAA)n	No	No	NA	NA	NA	NA	NA	NA
chr9:87606582	chr9-87606582-allele738140-110	INS	109	NA	0.0007564296520423601,0.0,0.0,0.0,0.0	0.000918741	DAPK1(1.0, 0.383)	NA	NA	NA	NA	NA	NA	NA	NA	No	NA	HPRC,HGSVC,1KG-ONT	No	NA	NA	NA	NA	NA	NA
chr9:87606582	chr9-87606582-allele738138-111	INS	110	NA	0.2065052950075643,0.02881844380403458,0.0,0.018886679920477135,0.0010224948875255625	0.27193	DAPK1(1.0, 0.383)	NA	NA	NA	NA	NA	NA	NA	NA	No	NA	HPRC,HGSVC,1KG-ONT	No	NA	NA	NA	NA	NA	NA
chr9:87632578	chr9-87632578-allele738339-1	DEL	326	NA	0.00832072617246596,0.001440922190201729,0.0,0.0,0.0	0.0129393	DAPK1(1.0, 0.383)	NA	NA	NA	NA	NA	NA	NA	NA	No	NA	HGSVC,1KG-ONT	No	NA	NA	NA	NA	NA	NA
chr9:87651799	chr9-87651799-allele738510-1	DEL	792	NA	0.012102874432677761,0.0,0.0,0.0,0.0	0.0221846	DAPK1(1.0, 0.383)	NA	NA	NA	NA	NA	NA	NA	NA	No	NA	HPRC,HGSVC,1KG-ONT	Yes	NA	NA	NA	NA	NA	NA
chr9:87651902	chr9-87651902-allele738511-100	INS	99	NA	0.031013615733736764,0.0,0.0,0.0,0.002044989775051125	0.0522635	DAPK1(1.0, 0.383)	NA	NA	NA	NA	NA	NA	NA	NA	No	NA	HPRC,HGSVC,1KG-ONT	No	NA	NA	NA	NA	NA	NA
chr9:87651902	chr9-87651902-allele738512-133	INS	132	NA	0.0022692889561270802,0.05187319884726225,0.14781746031746032,0.0437375745526839,0.06850715746421268	0.0519905	DAPK1(1.0, 0.383)	NA	NA	NA	NA	NA	NA	NA	NA	No	NA	HPRC,HGSVC,1KG-ONT	No	NA	NA	NA	NA	NA	NA
chr9:87651914	chr9-87651914-allele738514-298	INS	297	NA	0.012859304084720122,0.001440922190201729,0.0,0.0,0.0	0.021333	DAPK1(1.0, 0.383)	NA	NA	NA	NA	NA	NA	NA	NA	No	NA	HPRC	No	NA	NA	NA	NA	NA	NA
chr9:87651915	chr9-87651915-allele738516-297	INS	296	NA	0.0,0.0,0.0,0.004970178926441352,0.0010224948875255625	0.000593574	DAPK1(1.0, 0.383)	NA	NA	NA	NA	NA	NA	NA	NA	No	NA	HPRC	No	NA	NA	NA	NA	NA	NA
chr9:87651973	chr9-87651973-allele738519-463	INS	462	NA	0.012859304084720122,0.001440922190201729,0.0,0.0,0.0	0.021333	DAPK1(1.0, 0.383)	NA	NA	NA	NA	NA	NA	NA	NA	No	NA	HGSVC	No	NA	NA	NA	NA	NA	NA
chr9:87652072	chr9-87652072-allele738524-1	DEL	198	NA	0.0030257186081694403,0.05187319884726225,0.031746031746031744,0.07455268389662027,0.081799591002045	0.0367999	DAPK1(1.0, 0.383)	NA	NA	NA	NA	NA	NA	NA	NA	No	NA	HGSVC,1KG-ONT	No	NA	NA	NA	NA	NA	NA
chr9:87652079	chr9-87652079-allele738527-166	INS	165	NA	0.012859304084720122,0.001440922190201729,0.0,0.0,0.0	0.021333	DAPK1(1.0, 0.383)	NA	NA	NA	NA	NA	NA	NA	NA	No	NA	HPRC,HGSVC,1KG-ONT	No	NA	NA	NA	NA	NA	NA
chr9:87652310	chr9-87652310-allele738550-67	INS	66	NA	0.0045385779122541605,0.0,0.0,0.0,0.0	0.00805514	DAPK1(1.0, 0.383)	NA	NA	NA	NA	NA	NA	NA	NA	No	NA	HPRC,HGSVC,1KG-ONT	No	NA	NA	NA	NA	NA	NA
chr9:87652317	chr9-87652317-allele738551-67	INS	66	NA	0.0,0.0,0.0,0.0019880715705765406,0.0	NA	DAPK1(1.0, 0.383)	NA	NA	NA	NA	NA	NA	NA	NA	No	NA	HPRC,HGSVC,1KG-ONT	No	NA	NA	NA	NA	NA	NA
chr9:87652331	chr9-87652331-allele738552-1	DEL	693	NA	0.0045385779122541605,0.002881844380403458,0.000992063492063492,0.003976143141153081,0.015337423312883436	NA	DAPK1(1.0, 0.383)	NA	NA	NA	NA	NA	NA	NA	NA	No	NA	HPRC,HGSVC,1KG-ONT	Yes	NA	NA	NA	NA	NA	NA
chr9:87652365	chr9-87652365-allele738554-1	DEL	67	NA	0.03328290468986384,0.001440922190201729,0.0,0.0009940357852882703,0.002044989775051125	0.0523118	DAPK1(1.0, 0.383)	NA	NA	NA	NA	NA	NA	NA	NA	No	NA	No	No	NA	NA	NA	NA	NA	NA
chr9:87652463	chr9-87652463-allele738569-67	INS	66	NA	0.018910741301059002,0.02881844380403458,0.07142857142857142,0.0,0.03680981595092025	0.00368238	DAPK1(1.0, 0.383)	NA	NA	NA	NA	NA	NA	NA	NA	No	NA	HPRC,HGSVC,1KG-ONT	No	NA	NA	NA	NA	NA	NA
chr9:87652475	chr9-87652475-allele738573-133	INS	132	NA	0.0007564296520423601,0.0,0.0,0.0,0.0	0.000918741	DAPK1(1.0, 0.383)	NA	NA	NA	NA	NA	NA	NA	NA	No	NA	HPRC,HGSVC,1KG-ONT	No	NA	NA	NA	NA	NA	NA
chr9:87652475	chr9-87652475-allele738574-166	INS	165	NA	0.006051437216338881,0.0,0.0,0.0,0.0	0.0108963	DAPK1(1.0, 0.383)	NA	NA	NA	NA	NA	NA	NA	NA	No	NA	HPRC	No	NA	NA	NA	NA	NA	NA
chr9:87652475	chr9-87652475-allele738576-100	INS	99	NA	0.0007564296520423601,0.0,0.0,0.0,0.0	0.000918741	DAPK1(1.0, 0.383)	NA	NA	NA	NA	NA	NA	NA	NA	No	NA	HPRC,HGSVC,1KG-ONT	No	NA	NA	NA	NA	NA	NA
chr9:87652529	chr9-87652529-allele738580-100	INS	99	NA	0.4130105900151286,0.4899135446685879,0.47619047619047616,0.3588469184890656,0.2280163599182004	0.00161973	DAPK1(1.0, 0.383)	NA	NA	NA	NA	NA	NA	NA	NA	No	NA	HPRC,HGSVC,1KG-ONT	No	NA	NA	NA	NA	NA	NA
chr9:87652600	chr9-87652600-allele738593-1	DEL	264	NA	0.009077155824508321,0.001440922190201729,0.002976190476190476,0.0,0.0	0.00946238	DAPK1(1.0, 0.383)	NA	NA	NA	NA	NA	NA	NA	NA	No	NA	HPRC,HGSVC,1KG-ONT	No	NA	NA	NA	NA	NA	NA
chr9:87652706	chr9-87652706-allele738617-67	INS	66	NA	0.04311649016641452,0.007204610951008645,0.0,0.0,0.0010224948875255625	0.0660017	DAPK1(1.0, 0.383)	NA	NA	NA	NA	NA	NA	NA	NA	No	NA	HPRC,HGSVC,1KG-ONT	No	NA	NA	NA	NA	NA	NA
chr9:87652727	chr9-87652727-allele738619-67	INS	66	NA	0.09606656580937972,0.0446685878962536,0.07142857142857142,0.005964214711729622,0.03885480572597137	0.0294648	DAPK1(1.0, 0.383)	NA	NA	NA	NA	NA	NA	NA	NA	No	NA	HPRC,HGSVC,1KG-ONT	No	NA	NA	NA	NA	NA	NA
chr9:87652937	chr9-87652937-allele738635-1	DEL	99	NA	0.03252647503782148,0.005763688760806916,0.0,0.0,0.0	0.0510246	DAPK1(1.0, 0.383)	NA	NA	NA	NA	NA	NA	NA	NA	No	NA	HGSVC	No	NA	NA	NA	NA	NA	NA
chr9:87690205	chr9-87690205-allele739060-1	DEL	1458	NA	0.0007564296520423601,0.0,0.0,0.0,0.0	0.000918741	DAPK1(1.0, 0.383)	NA	NA	NA	NA	NA	NA	NA	NA	No	NA	No	Yes	NA	NA	NA	NA	NA	NA
chr9:87746557	chr9-87746557-allele739623-148	INS	147	NA	0.0015128593040847202,0.0,0.0,0.0,0.0	0.00234988	NA	NA	NA	NA	NA	NA	NA	NA	NA	No	NA	HPRC,HGSVC,1KG-ONT	No	NA	NA	NA	NA	NA	NA
chr9:87746557	chr9-87746557-allele739638-76	INS	75	NA	0.0007564296520423601,0.0,0.0,0.0,0.0	0.000918741	NA	NA	NA	NA	NA	NA	NA	NA	NA	No	NA	HPRC,HGSVC,1KG-ONT	No	NA	NA	NA	NA	NA	NA
chr9:87746557	chr9-87746557-allele739625-104	INS	103	NA	0.0,0.0,0.000992063492063492,0.0,0.0	NA	NA	NA	NA	NA	NA	NA	NA	NA	NA	No	NA	HPRC,HGSVC	No	NA	NA	NA	NA	NA	NA
chr9:87746557	chr9-87746557-allele739645-61	INS	60	NA	0.0022692889561270802,0.001440922190201729,0.0,0.003976143141153081,0.0	NA	NA	NA	NA	NA	NA	NA	NA	NA	NA	No	NA	HPRC,HGSVC,1KG-ONT	No	NA	NA	NA	NA	NA	NA
chr9:87746557	chr9-87746557-allele739613-85	INS	84	NA	0.0007564296520423601,0.0,0.0,0.0009940357852882703,0.0	NA	NA	NA	NA	NA	NA	NA	NA	NA	NA	No	NA	HPRC,HGSVC	No	NA	NA	NA	NA	NA	NA
chr9:87746557	chr9-87746557-allele739640-61	INS	60	NA	0.0007564296520423601,0.0,0.0,0.0,0.0	0.000918741	NA	NA	NA	NA	NA	NA	NA	NA	NA	No	NA	HPRC,HGSVC,1KG-ONT	No	NA	NA	NA	NA	NA	NA
chr9:87746557	chr9-87746557-allele739604-55	INS	54	NA	0.014372163388804841,0.0,0.0,0.0009940357852882703,0.0	0.0241257	NA	NA	NA	NA	NA	NA	NA	NA	NA	No	NA	HPRC,HGSVC,1KG-ONT	No	NA	NA	NA	NA	NA	NA
chr9:87746557	chr9-87746557-allele739608-52	INS	51	NA	0.009077155824508321,0.023054755043227664,0.000992063492063492,0.02882703777335984,0.02965235173824131	0.00316171	NA	NA	NA	NA	NA	NA	NA	NA	NA	No	NA	HPRC,HGSVC,1KG-ONT	No	NA	NA	NA	NA	NA	NA
chr9:87746557	chr9-87746557-allele739605-64	INS	63	NA	0.014372163388804841,0.001440922190201729,0.000992063492063492,0.0,0.0	0.0220431	NA	NA	NA	NA	NA	NA	NA	NA	NA	No	NA	HPRC,HGSVC,1KG-ONT	No	NA	NA	NA	NA	NA	NA
chr9:87746557	chr9-87746557-allele739620-118	INS	117	NA	0.0007564296520423601,0.0,0.0,0.0,0.0	0.000918741	NA	NA	NA	NA	NA	NA	NA	NA	NA	No	NA	HPRC,HGSVC	No	NA	NA	NA	NA	NA	NA
chr9:87746557	chr9-87746557-allele739615-203	INS	202	NA	0.0022692889561270802,0.0,0.0,0.0,0.0	0.00377908	NA	NA	NA	NA	NA	NA	NA	NA	NA	No	NA	HGSVC,1KG-ONT	No	NA	NA	NA	NA	NA	NA
chr9:87746557	chr9-87746557-allele739636-52	INS	51	NA	0.0045385779122541605,0.001440922190201729,0.0,0.0,0.0	0.00598883	NA	NA	NA	NA	NA	NA	NA	NA	NA	No	NA	HPRC,HGSVC,1KG-ONT	No	NA	NA	NA	NA	NA	NA
chr9:87746557	chr9-87746557-allele739624-157	INS	156	NA	0.0015128593040847202,0.0,0.0,0.004970178926441352,0.0	NA	NA	NA	NA	NA	NA	NA	NA	NA	NA	No	NA	HPRC,HGSVC,1KG-ONT	No	NA	NA	NA	NA	NA	NA
chr9:87746557	chr9-87746557-allele739616-148	INS	147	NA	0.0030257186081694403,0.001440922190201729,0.0,0.0,0.0	0.00328379	NA	NA	NA	NA	NA	NA	NA	NA	NA	No	NA	HPRC,HGSVC,1KG-ONT	No	NA	NA	NA	NA	NA	NA
chr9:87746557	chr9-87746557-allele739607-79	INS	78	NA	0.018910741301059002,0.002881844380403458,0.0,0.0009940357852882703,0.0	0.0284435	NA	NA	NA	NA	NA	NA	NA	NA	NA	No	NA	HPRC,HGSVC	No	NA	NA	NA	NA	NA	NA
chr9:87746557	chr9-87746557-allele739635-55	INS	54	NA	0.0015128593040847202,0.0,0.002976190476190476,0.006958250497017893,0.0	NA	NA	NA	NA	NA	NA	NA	NA	NA	NA	No	NA	HPRC,HGSVC,1KG-ONT	No	NA	NA	NA	NA	NA	NA
chr9:87746557	chr9-87746557-allele739646-64	INS	63	NA	0.0,0.0,0.0,0.0,0.006134969325153374	0.000593574	NA	NA	NA	NA	NA	NA	NA	NA	NA	No	NA	HPRC,HGSVC,1KG-ONT	No	NA	NA	NA	NA	NA	NA
chr9:87746557	chr9-87746557-allele739612-232	INS	231	NA	0.0037821482602118004,0.001440922190201729,0.0,0.0,0.0	0.00462462	NA	NA	NA	NA	NA	NA	NA	NA	NA	No	NA	HGSVC,1KG-ONT	No	NA	NA	NA	NA	NA	NA
chr9:87746557	chr9-87746557-allele739609-58	INS	57	NA	0.0015128593040847202,0.010086455331412104,0.00496031746031746,0.04473161033797217,0.06032719836400818	0.0187088	NA	NA	NA	NA	NA	NA	NA	NA	NA	No	NA	HPRC,HGSVC,1KG-ONT	No	NA	NA	NA	NA	NA	NA
chr9:87746557	chr9-87746557-allele739618-70	INS	69	NA	0.01059001512859304,0.024495677233429394,0.041666666666666664,0.03180914512922465,0.08486707566462168	0.0177596	NA	NA	NA	NA	NA	NA	NA	NA	NA	No	NA	HPRC,HGSVC,1KG-ONT	No	NA	NA	NA	NA	NA	NA
chr9:87746557	chr9-87746557-allele739621-130	INS	129	NA	0.0007564296520423601,0.0,0.0,0.0,0.0	0.000918741	NA	NA	NA	NA	NA	NA	NA	NA	NA	No	NA	HPRC,HGSVC	No	NA	NA	NA	NA	NA	NA
chr9:87746557	chr9-87746557-allele739606-73	INS	72	NA	0.01739788199697428,0.004322766570605188,0.0,0.0,0.0	0.0256701	NA	NA	NA	NA	NA	NA	NA	NA	NA	No	NA	HPRC,HGSVC,1KG-ONT	No	NA	NA	NA	NA	NA	NA
chr9:87746557	chr9-87746557-allele739610-115	INS	114	NA	0.0,0.040345821325648415,0.14285714285714285,0.0,0.050102249488752554	0.0410055	NA	NA	NA	NA	NA	NA	NA	NA	NA	No	NA	HPRC,HGSVC	No	NA	NA	NA	NA	NA	NA
chr9:87746575	chr9-87746575-allele739651-79	INS	78	NA	0.0007564296520423601,0.0,0.0,0.0,0.0	0.000918741	NA	NA	NA	NA	NA	NA	NA	NA	NA	No	ID=chr9_87746557_87746590;MOTIFS=TCT;STRUC=(TCT)n	HPRC,HGSVC	No	NA	NA	NA	NA	NA	NA
chr9:87758144	chr9-87758144-allele739793-303	INS	302	NA	0.023449319213313162,0.001440922190201729,0.0,0.0019880715705765406,0.0010224948875255625	0.034747	NA	NA	NA	NA	NA	NA	NA	NA	NA	No	NA	HPRC,HGSVC,1KG-ONT	No	NA	NA	NA	NA	NA	NA
chr9:87758144	chr9-87758144-allele739792-303	INS	302	NA	0.04387291981845688,0.004322766570605188,0.0,0.002982107355864811,0.0	0.0672979	NA	NA	NA	NA	NA	NA	NA	NA	NA	No	NA	HPRC,HGSVC,1KG-ONT	No	NA	NA	NA	NA	NA	NA
chr9:87758151	chr9-87758151-allele739794-176	INS	175	NA	0.012859304084720122,0.001440922190201729,0.0,0.0019880715705765406,0.010224948875255624	0.00677552	NA	NA	NA	NA	NA	NA	NA	NA	NA	No	NA	HPRC,HGSVC,1KG-ONT	No	NA	NA	NA	NA	NA	NA
chr9:87758151	chr9-87758151-allele739795-176	INS	175	NA	0.029500756429652043,0.001440922190201729,0.001984126984126984,0.0,0.0	0.0475541	NA	NA	NA	NA	NA	NA	NA	NA	NA	No	NA	HPRC,HGSVC,1KG-ONT	No	NA	NA	NA	NA	NA	NA
chr9:87758178	chr9-87758178-allele739799-321	INS	320	NA	0.0015128593040847202,0.0,0.0,0.0009940357852882703,0.0	0.00077342	NA	NA	NA	NA	NA	NA	NA	NA	NA	No	NA	HPRC,HGSVC,1KG-ONT	No	NA	NA	NA	NA	NA	NA
chr9:87758184	chr9-87758184-allele739800-176	INS	175	NA	0.12934947049924356,0.025936599423631124,0.0,0.03777335984095427,0.015337423312883436	0.121498	NA	NA	NA	NA	NA	NA	NA	NA	NA	No	NA	HPRC,HGSVC,1KG-ONT	No	NA	NA	NA	NA	NA	NA
chr9:87758184	chr9-87758184-allele739802-303	INS	302	NA	0.0037821482602118004,0.0,0.0,0.0,0.0	0.00663171	NA	NA	NA	NA	NA	NA	NA	NA	NA	No	NA	HPRC,HGSVC,1KG-ONT	No	NA	NA	NA	NA	NA	NA
chr9:87758194	chr9-87758194-allele739804-327	INS	326	NA	0.0,0.001440922190201729,0.0,0.0,0.0	NA	NA	NA	NA	NA	NA	NA	NA	NA	NA	No	NA	HPRC,HGSVC,1KG-ONT	No	NA	NA	NA	NA	NA	NA
chr9:87758200	chr9-87758200-allele739805-1	DEL	78	NA	0.0,0.0,0.0,0.0,0.003067484662576687	3.94758e-05	NA	NA	NA	NA	NA	NA	NA	NA	NA	No	NA	HPRC,HGSVC,1KG-ONT	No	NA	NA	NA	NA	NA	NA
chr9:87758211	chr9-87758211-allele739806-303	INS	302	NA	0.4394856278366112,0.06051873198847262,0.03571428571428571,0.04970178926441352,0.02965235173824131	0.452901	NA	NA	NA	NA	NA	NA	NA	NA	NA	No	NA	HPRC,HGSVC,1KG-ONT	No	NA	NA	NA	NA	NA	NA
chr9:87758211	chr9-87758211-allele739807-128	INS	127	NA	0.0015128593040847202,0.002881844380403458,0.001984126984126984,0.006958250497017893,0.017382413087934562	0.00255861	NA	NA	NA	NA	NA	NA	NA	NA	NA	No	NA	HPRC,HGSVC,1KG-ONT	No	NA	NA	NA	NA	NA	NA
chr9:87758228	chr9-87758228-allele739814-1	DEL	332	NA	0.0,0.0,0.005952380952380952,0.013916500994035786,0.014314928425357873	0.00571852	NA	NA	NA	NA	NA	NA	NA	NA	NA	No	NA	HPRC,HGSVC,1KG-ONT	No	NA	NA	NA	NA	NA	NA
chr9:87758289	chr9-87758289-allele739819-1	DEL	303	NA	0.0,0.027377521613832854,0.0248015873015873,0.012922465208747515,0.06952965235173825	0.0227423	NA	NA	NA	NA	NA	NA	NA	NA	NA	No	NA	HPRC,HGSVC,1KG-ONT	No	NA	NA	NA	NA	NA	NA
chr9:87758327	chr9-87758327-allele739824-1	DEL	78	NA	0.094553706505295,0.012968299711815562,0.0,0.0019880715705765406,0.009202453987730062	0.129617	NA	NA	NA	NA	NA	NA	NA	NA	NA	No	NA	HPRC,HGSVC,1KG-ONT	No	NA	NA	NA	NA	NA	NA
chr9:87758354	chr9-87758354-allele739827-1	DEL	205	NA	0.0,0.0,0.000992063492063492,0.0,0.0	NA	NA	NA	NA	NA	NA	NA	NA	NA	NA	No	NA	HPRC,HGSVC,1KG-ONT	No	NA	NA	NA	NA	NA	NA
chr9:87758591	chr9-87758591-allele739846-1	DEL	418	NA	0.0,0.0,0.008928571428571428,0.0,0.009202453987730062	0.00281286	NA	NA	NA	NA	NA	NA	NA	NA	NA	No	NA	HPRC,HGSVC,1KG-ONT	No	NA	NA	NA	NA	NA	NA
chr9:87758892	chr9-87758892-allele739871-93	INS	92	NA	0.0037821482602118004,0.004322766570605188,0.08630952380952381,0.009940357852882704,0.050102249488752554	0.0216756	NA	NA	NA	NA	NA	NA	NA	NA	NA	No	NA	HPRC,HGSVC,1KG-ONT	No	NA	NA	NA	NA	NA	NA
chr9:87759887	chr9-87759887-allele739899-1	DEL	203	NA	0.015128593040847202,0.001440922190201729,0.0,0.0,0.0	0.0254721	NA	NA	NA	NA	NA	NA	NA	NA	NA	No	NA	HPRC,HGSVC,1KG-ONT	Yes	NA	NA	NA	NA	NA	NA
chr9:87759908	chr9-87759908-allele739914-121	INS	120	NA	0.01361573373676248,0.005763688760806916,0.0,0.002982107355864811,0.002044989775051125	0.011058	NA	NA	NA	NA	NA	NA	NA	NA	NA	No	NA	HPRC,HGSVC,1KG-ONT	No	NA	NA	NA	NA	NA	NA
chr9:87759908	chr9-87759908-allele739905-1	DEL	192	NA	0.21331316187594554,0.6772334293948127,0.7589285714285714,0.5268389662027833,0.7147239263803681	0.332727	NA	NA	NA	NA	NA	NA	NA	NA	NA	No	NA	HPRC,HGSVC,1KG-ONT	Yes	NA	NA	NA	NA	NA	NA
chr9:87759908	chr9-87759908-allele739919-140	INS	139	NA	0.00832072617246596,0.010086455331412104,0.0,0.011928429423459244,0.00408997955010225	NA	NA	NA	NA	NA	NA	NA	NA	NA	NA	No	NA	HPRC,HGSVC,1KG-ONT	No	NA	NA	NA	NA	NA	NA
chr9:87759908	chr9-87759908-allele739915-186	INS	185	NA	0.0030257186081694403,0.001440922190201729,0.0,0.0,0.0	0.00328379	NA	NA	NA	NA	NA	NA	NA	NA	NA	No	NA	HPRC,HGSVC	No	NA	NA	NA	NA	NA	NA
chr9:87759908	chr9-87759908-allele739920-75	INS	74	NA	0.0,0.0,0.0,0.0009940357852882703,0.0	NA	NA	NA	NA	NA	NA	NA	NA	NA	NA	No	NA	HPRC,HGSVC,1KG-ONT	No	NA	NA	NA	NA	NA	NA
chr9:87759908	chr9-87759908-allele739921-1	DEL	60	NA	0.0,0.002881844380403458,0.0,0.0,0.0	NA	NA	NA	NA	NA	NA	NA	NA	NA	NA	No	NA	HGSVC,1KG-ONT	No	NA	NA	NA	NA	NA	NA
chr9:87759908	chr9-87759908-allele739912-103	INS	102	NA	0.0037821482602118004,0.001440922190201729,0.0,0.0009940357852882703,0.0010224948875255625	0.00224623	NA	NA	NA	NA	NA	NA	NA	NA	NA	No	NA	HPRC,HGSVC,1KG-ONT	No	NA	NA	NA	NA	NA	NA
chr9:87759908	chr9-87759908-allele739925-139	INS	138	NA	0.0007564296520423601,0.0,0.002976190476190476,0.008946322067594433,0.005112474437627812	0.00156206	NA	NA	NA	NA	NA	NA	NA	NA	NA	No	NA	HPRC,HGSVC,1KG-ONT	No	NA	NA	NA	NA	NA	NA
chr9:87759908	chr9-87759908-allele739916-133	INS	132	NA	0.012859304084720122,0.001440922190201729,0.0,0.013916500994035786,0.003067484662576687	0.00403406	NA	NA	NA	NA	NA	NA	NA	NA	NA	No	NA	HPRC,HGSVC,1KG-ONT	No	NA	NA	NA	NA	NA	NA
chr9:87759908	chr9-87759908-allele739922-1	DEL	138	NA	0.019667170953101363,0.004322766570605188,0.0,0.018886679920477135,0.0	0.00923746	NA	NA	NA	NA	NA	NA	NA	NA	NA	No	NA	HPRC,HGSVC,1KG-ONT	Yes	NA	NA	NA	NA	NA	NA
chr9:87759908	chr9-87759908-allele739911-97	INS	96	NA	0.01361573373676248,0.0,0.0,0.0,0.0	0.0249317	NA	NA	NA	NA	NA	NA	NA	NA	NA	No	NA	HPRC,HGSVC,1KG-ONT	No	NA	NA	NA	NA	NA	NA
chr9:87759908	chr9-87759908-allele739904-1	DEL	180	NA	0.12178517397881997,0.03025936599423631,0.1388888888888889,0.03876739562624255,0.05930470347648262	0.0167751	NA	NA	NA	NA	NA	NA	NA	NA	NA	No	NA	HPRC,HGSVC,1KG-ONT	Yes	NA	NA	NA	NA	NA	NA
chr9:87759908	chr9-87759908-allele739918-175	INS	174	NA	0.0113464447806354,0.007204610951008645,0.0,0.011928429423459244,0.0	0.0030235	NA	NA	NA	NA	NA	NA	NA	NA	NA	No	NA	HPRC,HGSVC	No	NA	NA	NA	NA	NA	NA
chr9:87759908	chr9-87759908-allele739908-73	INS	72	NA	0.0,0.0,0.0,0.0,0.002044989775051125	NA	NA	NA	NA	NA	NA	NA	NA	NA	NA	No	NA	HPRC,HGSVC,1KG-ONT	No	NA	NA	NA	NA	NA	NA
chr9:87759908	chr9-87759908-allele739917-151	INS	150	NA	0.0022692889561270802,0.03170028818443804,0.006944444444444444,0.0019880715705765406,0.0010224948875255625	0.00241913	NA	NA	NA	NA	NA	NA	NA	NA	NA	No	NA	HPRC,HGSVC	No	NA	NA	NA	NA	NA	NA
chr9:87759908	chr9-87759908-allele739903-67	INS	66	NA	0.0007564296520423601,0.0,0.0,0.0,0.0	0.000918741	NA	NA	NA	NA	NA	NA	NA	NA	NA	No	NA	HPRC,HGSVC,1KG-ONT	No	NA	NA	NA	NA	NA	NA
chr9:87759908	chr9-87759908-allele739909-79	INS	78	NA	0.0007564296520423601,0.0,0.0,0.0,0.0	0.000918741	NA	NA	NA	NA	NA	NA	NA	NA	NA	No	NA	HPRC,HGSVC,1KG-ONT	No	NA	NA	NA	NA	NA	NA
chr9:87759908	chr9-87759908-allele739907-164	INS	163	NA	0.0037821482602118004,0.001440922190201729,0.0,0.010934393638170975,0.0010224948875255625	NA	NA	NA	NA	NA	NA	NA	NA	NA	NA	No	NA	HPRC,HGSVC	No	NA	NA	NA	NA	NA	NA
chr9:87759908	chr9-87759908-allele739910-91	INS	90	NA	0.0037821482602118004,0.002881844380403458,0.0,0.010934393638170975,0.002044989775051125	NA	NA	NA	NA	NA	NA	NA	NA	NA	NA	No	NA	HPRC,HGSVC,1KG-ONT	No	NA	NA	NA	NA	NA	NA
chr9:87759908	chr9-87759908-allele739913-109	INS	108	NA	0.0037821482602118004,0.0,0.0,0.008946322067594433,0.003067484662576687	NA	NA	NA	NA	NA	NA	NA	NA	NA	NA	No	NA	HPRC,HGSVC,1KG-ONT	No	NA	NA	NA	NA	NA	NA
chr9:87759908	chr9-87759908-allele739923-1	DEL	150	NA	0.02118003025718608,0.001440922190201729,0.0,0.0,0.0	0.0366254	NA	NA	NA	NA	NA	NA	NA	NA	NA	No	NA	HPRC,HGSVC,1KG-ONT	Yes	NA	NA	NA	NA	NA	NA
chr9:87759927	chr9-87759927-allele739928-1	DEL	161	NA	0.007564296520423601,0.0,0.0,0.002982107355864811,0.0	0.00824708	NA	NA	NA	NA	NA	NA	NA	NA	NA	No	NA	HPRC,HGSVC,1KG-ONT	Yes	NA	NA	NA	NA	NA	NA
chr9:87759928	chr9-87759928-allele739930-1	DEL	112	NA	0.01059001512859304,0.001440922190201729,0.0,0.0,0.0	0.0171373	NA	NA	NA	NA	NA	NA	NA	NA	NA	No	NA	HPRC,HGSVC,1KG-ONT	Yes	NA	NA	NA	NA	NA	NA
chr9:87759928	chr9-87759928-allele739929-1	DEL	104	NA	0.0015128593040847202,0.0,0.0,0.0,0.0	0.00234988	NA	NA	NA	NA	NA	NA	NA	NA	NA	No	NA	HPRC,1KG-ONT	Yes	NA	NA	NA	NA	NA	NA
chr9:87759928	chr9-87759928-allele739931-1	DEL	118	NA	0.014372163388804841,0.0,0.0,0.0,0.009202453987730062	0.0122002	NA	NA	NA	NA	NA	NA	NA	NA	NA	No	NA	HPRC,HGSVC	Yes	NA	NA	NA	NA	NA	NA
chr9:87759929	chr9-87759929-allele739932-1	DEL	129	NA	0.009833585476550681,0.002881844380403458,0.0,0.003976143141153081,0.002044989775051125	0.00649523	NA	NA	NA	NA	NA	NA	NA	NA	NA	No	NA	HPRC,HGSVC	Yes	NA	NA	NA	NA	NA	NA
chr9:87759946	chr9-87759946-allele739934-1	DEL	64	NA	0.0022692889561270802,0.0,0.0,0.0009940357852882703,0.0	0.0019853	NA	NA	NA	NA	NA	NA	NA	NA	NA	No	NA	HGSVC,1KG-ONT	No	NA	NA	NA	NA	NA	NA
chr9:87759948	chr9-87759948-allele739935-54	INS	53	NA	0.0,0.0,0.00992063492063492,0.0009940357852882703,0.0	0.00142414	NA	NA	NA	NA	NA	NA	NA	NA	NA	No	NA	HGSVC	No	NA	NA	NA	NA	NA	NA
chr9:87759957	chr9-87759957-allele739936-51	INS	50	NA	0.0007564296520423601,0.001440922190201729,0.0,0.0,0.0	NA	NA	NA	NA	NA	NA	NA	NA	NA	NA	No	NA	No	No	NA	NA	NA	NA	NA	NA
chr9:87759974	chr9-87759974-allele739937-126	INS	125	NA	0.0007564296520423601,0.010086455331412104,0.0,0.0,0.0	NA	NA	NA	NA	NA	NA	NA	NA	NA	NA	No	NA	HPRC,HGSVC,1KG-ONT	No	NA	NA	NA	NA	NA	NA
chr9:87759975	chr9-87759975-allele739938-207	INS	206	NA	0.0037821482602118004,0.0,0.0,0.0009940357852882703,0.0	0.00462462	NA	NA	NA	NA	NA	NA	NA	NA	NA	No	NA	HPRC,HGSVC	No	NA	NA	NA	NA	NA	NA
chr9:87759975	chr9-87759975-allele739939-114	INS	113	NA	0.0,0.002881844380403458,0.001984126984126984,0.009940357852882704,0.0	0.00207258	NA	NA	NA	NA	NA	NA	NA	NA	NA	No	NA	HPRC,HGSVC,1KG-ONT	No	NA	NA	NA	NA	NA	NA
chr9:87759995	chr9-87759995-allele739940-1	DEL	69	NA	0.0007564296520423601,0.0,0.0,0.0,0.0	0.000918741	NA	NA	NA	NA	NA	NA	NA	NA	NA	No	NA	HGSVC,1KG-ONT	No	NA	NA	NA	NA	NA	NA
chr9:87760026	chr9-87760026-allele739942-1	DEL	81	NA	0.0,0.001440922190201729,0.0,0.0009940357852882703,0.0010224948875255625	3.94758e-05	NA	NA	NA	NA	NA	NA	NA	NA	NA	No	NA	HGSVC,1KG-ONT	Yes	NA	NA	NA	NA	NA	NA
chr9:87760034	chr9-87760034-allele739943-120	INS	119	NA	0.0,0.001440922190201729,0.0,0.002982107355864811,0.002044989775051125	0.000593574	NA	NA	NA	NA	NA	NA	NA	NA	NA	No	NA	HPRC,HGSVC,1KG-ONT	No	NA	NA	NA	NA	NA	NA
chr9:87760107	chr9-87760107-allele739945-60	INS	59	NA	0.0022692889561270802,0.002881844380403458,0.0,0.0,0.0	0.000774954	NA	NA	NA	NA	NA	NA	NA	NA	NA	No	NA	HPRC,HGSVC,1KG-ONT	No	NA	NA	NA	NA	NA	NA
chr9:87760125	chr9-87760125-allele739949-137	INS	136	NA	0.0015128593040847202,0.001440922190201729,0.0,0.0,0.0	0.00077342	NA	NA	NA	NA	NA	NA	NA	NA	NA	No	NA	HPRC,HGSVC,1KG-ONT	No	NA	NA	NA	NA	NA	NA
chr9:87760129	chr9-87760129-allele739951-241	INS	240	NA	0.00680786686838124,0.0,0.0,0.0,0.0	0.0123139	NA	NA	NA	NA	NA	NA	NA	NA	NA	No	NA	HPRC,HGSVC	No	NA	NA	NA	NA	NA	NA
chr9:87762740	chr9-87762740-allele739977-1	DEL	176	NA	0.0030257186081694403,0.0,0.0,0.0,0.0	0.00520636	NA	NA	NA	NA	NA	NA	NA	NA	NA	No	NA	HPRC,1KG-ONT	Yes	NA	NA	NA	NA	NA	NA
chr9:87766375	chr9-87766375-allele740015-306	INS	305	NA	0.018154311649016642,0.02881844380403458,0.1884920634920635,0.002982107355864811,0.011247443762781187	0.0184837	NA	NA	NA	NA	NA	NA	NA	NA	NA	No	NA	HPRC,HGSVC,1KG-ONT	No	NA	NA	NA	NA	NA	NA
chr9:87766424	chr9-87766424-allele740039-330	INS	329	NA	0.047655068078668684,0.011527377521613832,0.0,0.006958250497017893,0.02147239263803681	0.0357154	NA	NA	NA	NA	NA	NA	NA	NA	NA	No	NA	HPRC,HGSVC,1KG-ONT	No	NA	NA	NA	NA	NA	NA
chr9:87766424	chr9-87766424-allele740066-308	INS	307	NA	0.0030257186081694403,0.0,0.0,0.0,0.0	0.00520636	NA	NA	NA	NA	NA	NA	NA	NA	NA	No	NA	HPRC,HGSVC,1KG-ONT	No	NA	NA	NA	NA	NA	NA
chr9:87766424	chr9-87766424-allele740040-324	INS	323	NA	0.09304084720121028,0.012968299711815562,0.09722222222222222,0.016898608349900597,0.065439672801636	0.0145134	NA	NA	NA	NA	NA	NA	NA	NA	NA	No	NA	HPRC,HGSVC,1KG-ONT	No	NA	NA	NA	NA	NA	NA
chr9:87766424	chr9-87766424-allele740047-228	INS	227	NA	0.024205748865355523,0.001440922190201729,0.0,0.0,0.0	0.04214	NA	NA	NA	NA	NA	NA	NA	NA	NA	No	NA	HPRC,HGSVC,1KG-ONT	No	NA	NA	NA	NA	NA	NA
chr9:87766424	chr9-87766424-allele740050-229	INS	228	NA	0.012859304084720122,0.002881844380403458,0.0,0.0,0.0	0.0193295	NA	NA	NA	NA	NA	NA	NA	NA	NA	No	NA	HPRC,HGSVC,1KG-ONT	No	NA	NA	NA	NA	NA	NA
chr9:87766424	chr9-87766424-allele740058-225	INS	224	NA	0.0007564296520423601,0.0,0.0,0.0,0.0	0.000918741	NA	NA	NA	NA	NA	NA	NA	NA	NA	No	NA	HPRC,HGSVC	No	NA	NA	NA	NA	NA	NA
chr9:87766424	chr9-87766424-allele740049-324	INS	323	NA	0.0045385779122541605,0.0,0.0,0.0,0.0	0.00805514	NA	NA	NA	NA	NA	NA	NA	NA	NA	No	NA	HPRC,HGSVC,1KG-ONT	No	NA	NA	NA	NA	NA	NA
chr9:87766424	chr9-87766424-allele740052-238	INS	237	NA	0.018910741301059002,0.004322766570605188,0.0,0.0,0.0	0.0284075	NA	NA	NA	NA	NA	NA	NA	NA	NA	No	NA	HPRC,HGSVC,1KG-ONT	No	NA	NA	NA	NA	NA	NA
chr9:87766424	chr9-87766424-allele740037-229	INS	228	NA	0.3630862329803328,0.5706051873198847,0.5863095238095238,0.55168986083499,0.6196319018404908	0.0908647	NA	NA	NA	NA	NA	NA	NA	NA	NA	No	NA	HPRC,HGSVC,1KG-ONT	No	NA	NA	NA	NA	NA	NA
chr9:87766424	chr9-87766424-allele740063-248	INS	247	NA	0.0007564296520423601,0.0,0.0,0.0,0.0	0.000918741	NA	NA	NA	NA	NA	NA	NA	NA	NA	No	NA	HPRC,HGSVC,1KG-ONT	No	NA	NA	NA	NA	NA	NA
chr9:87766424	chr9-87766424-allele740041-211	INS	210	NA	0.0007564296520423601,0.0,0.0,0.0,0.0	0.000918741	NA	NA	NA	NA	NA	NA	NA	NA	NA	No	NA	HPRC,HGSVC	No	NA	NA	NA	NA	NA	NA
chr9:87766424	chr9-87766424-allele740055-324	INS	323	NA	0.0022692889561270802,0.001440922190201729,0.018849206349206348,0.0009940357852882703,0.023517382413087935	0.00441796	NA	NA	NA	NA	NA	NA	NA	NA	NA	No	NA	HPRC,HGSVC,1KG-ONT	No	NA	NA	NA	NA	NA	NA
chr9:87766424	chr9-87766424-allele740036-276	INS	275	NA	0.04311649016641452,0.002881844380403458,0.0,0.0019880715705765406,0.0	0.0697923	NA	NA	NA	NA	NA	NA	NA	NA	NA	No	NA	HPRC,HGSVC,1KG-ONT	No	NA	NA	NA	NA	NA	NA
chr9:87766424	chr9-87766424-allele740051-229	INS	228	NA	0.0,0.002881844380403458,0.018849206349206348,0.0,0.0	0.00322129	NA	NA	NA	NA	NA	NA	NA	NA	NA	No	NA	HPRC,HGSVC,1KG-ONT	No	NA	NA	NA	NA	NA	NA
chr9:87766424	chr9-87766424-allele740053-259	INS	258	NA	0.0022692889561270802,0.0,0.0,0.0,0.0	0.00377908	NA	NA	NA	NA	NA	NA	NA	NA	NA	No	NA	HPRC,HGSVC,1KG-ONT	No	NA	NA	NA	NA	NA	NA
chr9:87766424	chr9-87766424-allele740045-355	INS	354	NA	0.0007564296520423601,0.0,0.0,0.0,0.0	0.000918741	NA	NA	NA	NA	NA	NA	NA	NA	NA	No	NA	HPRC,HGSVC,1KG-ONT	No	NA	NA	NA	NA	NA	NA
chr9:87766424	chr9-87766424-allele740061-322	INS	321	NA	0.0007564296520423601,0.0,0.0,0.0,0.0	0.000918741	NA	NA	NA	NA	NA	NA	NA	NA	NA	No	NA	HPRC,HGSVC,1KG-ONT	No	NA	NA	NA	NA	NA	NA
chr9:87766424	chr9-87766424-allele740034-272	INS	271	NA	0.0,0.005763688760806916,0.0,0.003976143141153081,0.014314928425357873	0.00350684	NA	NA	NA	NA	NA	NA	NA	NA	NA	No	NA	HPRC,HGSVC,1KG-ONT	No	NA	NA	NA	NA	NA	NA
chr9:87766424	chr9-87766424-allele740044-254	INS	253	NA	0.0022692889561270802,0.0,0.0,0.0,0.0	0.00377908	NA	NA	NA	NA	NA	NA	NA	NA	NA	No	NA	HPRC,HGSVC,1KG-ONT	No	NA	NA	NA	NA	NA	NA
chr9:87766424	chr9-87766424-allele740048-255	INS	254	NA	0.0022692889561270802,0.0,0.0,0.0,0.0	0.00377908	NA	NA	NA	NA	NA	NA	NA	NA	NA	No	NA	HPRC,HGSVC,1KG-ONT	No	NA	NA	NA	NA	NA	NA
chr9:87766424	chr9-87766424-allele740042-300	INS	299	NA	0.0,0.012968299711815562,0.005952380952380952,0.0,0.0	0.0022576	NA	NA	NA	NA	NA	NA	NA	NA	NA	No	NA	HPRC,HGSVC,1KG-ONT	No	NA	NA	NA	NA	NA	NA
chr9:87766424	chr9-87766424-allele740035-259	INS	258	NA	0.1043872919818457,0.01440922190201729,0.0,0.0019880715705765406,0.0010224948875255625	0.156777	NA	NA	NA	NA	NA	NA	NA	NA	NA	No	NA	HPRC,HGSVC,1KG-ONT	No	NA	NA	NA	NA	NA	NA
chr9:87766424	chr9-87766424-allele740056-322	INS	321	NA	0.0015128593040847202,0.0,0.0,0.0,0.0	0.00234988	NA	NA	NA	NA	NA	NA	NA	NA	NA	No	NA	HPRC,HGSVC,1KG-ONT	No	NA	NA	NA	NA	NA	NA
chr9:87766424	chr9-87766424-allele740038-297	INS	296	NA	0.07639939485627836,0.17146974063400577,0.01488095238095238,0.32007952286282304,0.17791411042944785	0.0345354	NA	NA	NA	NA	NA	NA	NA	NA	NA	No	NA	HPRC,HGSVC,1KG-ONT	No	NA	NA	NA	NA	NA	NA
chr9:87766424	chr9-87766424-allele740057-272	INS	271	NA	0.0,0.0,0.0,0.0009940357852882703,0.0010224948875255625	NA	NA	NA	NA	NA	NA	NA	NA	NA	NA	No	NA	HPRC,HGSVC,1KG-ONT	No	NA	NA	NA	NA	NA	NA
chr9:87766424	chr9-87766424-allele740046-247	INS	246	NA	0.0022692889561270802,0.001440922190201729,0.008928571428571428,0.0019880715705765406,0.0	NA	NA	NA	NA	NA	NA	NA	NA	NA	NA	No	NA	HPRC,HGSVC,1KG-ONT	No	NA	NA	NA	NA	NA	NA
chr9:87766424	chr9-87766424-allele740062-281	INS	280	NA	0.0022692889561270802,0.0,0.008928571428571428,0.0,0.0	NA	NA	NA	NA	NA	NA	NA	NA	NA	NA	No	NA	HPRC,HGSVC,1KG-ONT	No	NA	NA	NA	NA	NA	NA
chr9:87766424	chr9-87766424-allele740064-209	INS	208	NA	0.0015128593040847202,0.0,0.0,0.0,0.0	0.00234988	NA	NA	NA	NA	NA	NA	NA	NA	NA	No	NA	HPRC,HGSVC	No	NA	NA	NA	NA	NA	NA
chr9:87766429	chr9-87766429-allele740070-387	INS	386	NA	0.02042360060514372,0.012968299711815562,0.0,0.007952286282306162,0.0	0.0136841	NA	NA	NA	NA	NA	NA	NA	NA	NA	No	NA	HPRC,HGSVC,1KG-ONT	No	NA	NA	NA	NA	NA	NA
chr9:87766429	chr9-87766429-allele740072-353	INS	352	NA	0.037821482602118005,0.023054755043227664,0.051587301587301584,0.016898608349900597,0.0081799591002045	0.0022079	NA	NA	NA	NA	NA	NA	NA	NA	NA	No	NA	HPRC,HGSVC,1KG-ONT	No	NA	NA	NA	NA	NA	NA
chr9:87766429	chr9-87766429-allele740071-317	INS	316	NA	0.02042360060514372,0.05763688760806916,0.16765873015873015,0.004970178926441352,0.016359918200409	0.0173416	NA	NA	NA	NA	NA	NA	NA	NA	NA	No	NA	HPRC,HGSVC,1KG-ONT	No	NA	NA	NA	NA	NA	NA
chr9:87766429	chr9-87766429-allele740069-421	INS	420	NA	0.0037821482602118004,0.0,0.0,0.0,0.0	0.00663171	NA	NA	NA	NA	NA	NA	NA	NA	NA	No	NA	HPRC,HGSVC,1KG-ONT	No	NA	NA	NA	NA	NA	NA
chr9:87766434	chr9-87766434-allele740074-336	INS	335	NA	0.0007564296520423601,0.0,0.021825396825396824,0.0,0.0	0.00232182	NA	NA	NA	NA	NA	NA	NA	NA	NA	No	NA	HPRC,HGSVC,1KG-ONT	No	NA	NA	NA	NA	NA	NA
chr9:87815535	chr9-87815535-allele740624-1	DEL	68	NA	0.031013615733736764,0.002881844380403458,0.0,0.0,0.0	0.0522635	NA	NA	NA	NA	NA	NA	NA	NA	NA	No	NA	HPRC,HGSVC,1KG-ONT	Yes	NA	NA	NA	NA	NA	NA
chr9:87818955	chr9-87818955-allele740670-189	INS	188	NA	0.00529500756429652,0.0,0.0,0.0,0.0	0.00947665	NA	NA	NA	NA	NA	NA	NA	NA	NA	Yes	NA	HPRC,HGSVC,1KG-ONT	No	NA	NA	NA	NA	NA	NA
chr9:87818955	chr9-87818955-allele740673-161	INS	160	NA	0.06656580937972768,0.4668587896253602,0.48115079365079366,0.3996023856858847,0.6104294478527608	0.309301	NA	NA	NA	NA	NA	NA	NA	NA	NA	Yes	NA	HPRC,HGSVC,1KG-ONT	No	NA	NA	NA	NA	NA	NA
chr9:87818955	chr9-87818955-allele740669-257	INS	256	NA	0.0030257186081694403,0.0,0.0,0.0,0.0	0.00520636	NA	NA	NA	NA	NA	NA	NA	NA	NA	Yes	NA	HPRC,HGSVC,1KG-ONT	No	NA	NA	NA	NA	NA	NA
chr9:87818955	chr9-87818955-allele740675-241	INS	240	NA	0.0015128593040847202,0.0,0.0,0.0,0.0	0.00234988	NA	NA	NA	NA	NA	NA	NA	NA	NA	Yes	NA	HPRC,HGSVC,1KG-ONT	No	NA	NA	NA	NA	NA	NA
chr9:87818955	chr9-87818955-allele740672-121	INS	120	NA	0.20121028744326777,0.0792507204610951,0.09623015873015874,0.0536779324055666,0.02044989775051125	0.10303	NA	NA	NA	NA	NA	NA	NA	NA	NA	Yes	NA	HPRC,HGSVC	No	NA	NA	NA	NA	NA	NA
chr9:87818955	chr9-87818955-allele740668-69	INS	68	NA	0.0007564296520423601,0.0,0.0,0.0,0.0	0.000918741	NA	NA	NA	NA	NA	NA	NA	NA	NA	Yes	NA	HPRC,HGSVC	Yes	NA	NA	NA	NA	NA	NA
chr9:87818955	chr9-87818955-allele740677-53	INS	52	NA	0.02118003025718608,0.002881844380403458,0.0,0.0,0.0	0.0345152	NA	NA	NA	NA	NA	NA	NA	NA	NA	Yes	NA	HPRC,HGSVC	Yes	NA	NA	NA	NA	NA	NA
chr9:87818955	chr9-87818955-allele740674-201	INS	200	NA	0.22390317700453857,0.03602305475504323,0.011904761904761904,0.005964214711729622,0.009202453987730062	0.28138	NA	NA	NA	NA	NA	NA	NA	NA	NA	Yes	NA	HPRC,HGSVC,1KG-ONT	No	NA	NA	NA	NA	NA	NA
chr9:87818955	chr9-87818955-allele740671-109	INS	108	NA	0.00529500756429652,0.008645533141210375,0.09126984126984126,0.002982107355864811,0.03578732106339468	0.0172982	NA	NA	NA	NA	NA	NA	NA	NA	NA	Yes	NA	HPRC,HGSVC	Yes	NA	NA	NA	NA	NA	NA
chr9:87818955	chr9-87818955-allele740676-133	INS	132	NA	0.0453857791225416,0.0,0.0,0.0,0.0	0.0821393	NA	NA	NA	NA	NA	NA	NA	NA	NA	Yes	NA	HPRC,HGSVC	No	NA	NA	NA	NA	NA	NA
chr9:87818963	chr9-87818963-allele740682-53	INS	52	NA	0.0015128593040847202,0.0,0.0,0.0,0.0	0.00234988	NA	NA	NA	NA	NA	NA	NA	NA	NA	Yes	NA	HPRC,HGSVC	Yes	NA	NA	NA	NA	NA	NA
chr9:87818974	chr9-87818974-allele740685-107	INS	106	NA	0.0037821482602118004,0.0,0.0,0.0,0.0	0.00663171	NA	NA	NA	NA	NA	NA	NA	NA	NA	Yes	NA	HPRC,HGSVC	Yes	NA	NA	NA	NA	NA	NA
chr9:87818974	chr9-87818974-allele740684-135	INS	134	NA	0.007564296520423601,0.0,0.0,0.0,0.0	0.0137297	NA	NA	NA	NA	NA	NA	NA	NA	NA	Yes	NA	HPRC,HGSVC	No	NA	NA	NA	NA	NA	NA
chr9:87818975	chr9-87818975-allele740687-197	INS	196	NA	0.023449319213313162,0.001440922190201729,0.0,0.0,0.0	0.0407326	NA	NA	NA	NA	NA	NA	NA	NA	NA	Yes	NA	HPRC,HGSVC,1KG-ONT	No	NA	NA	NA	NA	NA	NA
chr9:87818975	chr9-87818975-allele740686-225	INS	224	NA	0.0007564296520423601,0.0,0.0,0.0,0.0	0.000918741	NA	NA	NA	NA	NA	NA	NA	NA	NA	Yes	NA	HPRC,HGSVC,1KG-ONT	No	NA	NA	NA	NA	NA	NA
chr9:87818975	chr9-87818975-allele740693-185	INS	184	NA	0.0,0.0,0.0,0.0,0.00408997955010225	0.000224143	NA	NA	NA	NA	NA	NA	NA	NA	NA	Yes	NA	HPRC,HGSVC,1KG-ONT	No	NA	NA	NA	NA	NA	NA
chr9:87818975	chr9-87818975-allele740689-89	INS	88	NA	0.031013615733736764,0.005763688760806916,0.002976190476190476,0.0,0.022494887525562373	0.0187016	NA	NA	NA	NA	NA	NA	NA	NA	NA	Yes	NA	HPRC,HGSVC	Yes	NA	NA	NA	NA	NA	NA
chr9:87818975	chr9-87818975-allele740692-169	INS	168	NA	0.0007564296520423601,0.0,0.0,0.006958250497017893,0.0	NA	NA	NA	NA	NA	NA	NA	NA	NA	NA	Yes	NA	HPRC,HGSVC,1KG-ONT	No	NA	NA	NA	NA	NA	NA
chr9:87818975	chr9-87818975-allele740688-177	INS	176	NA	0.012859304084720122,0.0,0.0,0.0,0.012269938650306749	0.00746633	NA	NA	NA	NA	NA	NA	NA	NA	NA	Yes	NA	HPRC,HGSVC,1KG-ONT	No	NA	NA	NA	NA	NA	NA
chr9:87819004	chr9-87819004-allele740698-117	INS	116	NA	0.0007564296520423601,0.0,0.0,0.0,0.0	0.000918741	NA	NA	NA	NA	NA	NA	NA	NA	NA	Yes	NA	HPRC,HGSVC	No	NA	NA	NA	NA	NA	NA
chr9:87819005	chr9-87819005-allele740702-119	INS	118	NA	0.009833585476550681,0.0,0.0,0.0,0.0	0.0179657	NA	NA	NA	NA	NA	NA	NA	NA	NA	Yes	NA	HPRC,HGSVC	No	NA	NA	NA	NA	NA	NA
chr9:87819005	chr9-87819005-allele740701-79	INS	78	NA	0.059757942511346446,0.002881844380403458,0.0,0.0,0.0	0.102791	NA	NA	NA	NA	NA	NA	NA	NA	NA	Yes	NA	HPRC,HGSVC	Yes	NA	NA	NA	NA	NA	NA
chr9:87819005	chr9-87819005-allele740713-187	INS	186	NA	0.0,0.0,0.0,0.0,0.002044989775051125	NA	NA	NA	NA	NA	NA	NA	NA	NA	NA	Yes	NA	HPRC,HGSVC,1KG-ONT	No	NA	NA	NA	NA	NA	NA
chr9:87819005	chr9-87819005-allele740703-145	INS	144	NA	0.06732223903177005,0.008645533141210375,0.0,0.0,0.0	0.10783	NA	NA	NA	NA	NA	NA	NA	NA	NA	Yes	NA	HPRC,HGSVC,1KG-ONT	No	NA	NA	NA	NA	NA	NA
chr9:87819005	chr9-87819005-allele740706-119	INS	118	NA	0.0030257186081694403,0.0,0.0,0.0,0.0	0.00520636	NA	NA	NA	NA	NA	NA	NA	NA	NA	Yes	NA	HPRC,HGSVC	No	NA	NA	NA	NA	NA	NA
chr9:87819005	chr9-87819005-allele740705-119	INS	118	NA	0.009077155824508321,0.001440922190201729,0.0,0.0,0.0	0.0143383	NA	NA	NA	NA	NA	NA	NA	NA	NA	Yes	NA	HPRC,HGSVC	No	NA	NA	NA	NA	NA	NA
chr9:87845036	chr9-87845036-allele741037-2825	INS	2824	NA	0.0007564296520423601,0.007204610951008645,0.26587301587301587,0.016898608349900597,0.046012269938650305	0.0618609	NA	NA	NA	NA	NA	NA	NA	NA	NA	Yes	NA	HPRC,HGSVC,1KG-ONT	Yes	NA	NA	NA	NA	NA	NA
chr9:87859247	chr9-87859247-allele741242-1	DEL	63	NA	0.024205748865355523,0.001440922190201729,0.0,0.0,0.0	0.04214	NA	NA	NA	NA	NA	NA	NA	NA	NA	Yes	NA	HGSVC,1KG-ONT	No	NA	NA	NA	NA	NA	NA
chr9:87867901	chr9-87867901-allele741379-289	INS	288	NA	0.0030257186081694403,0.0,0.017857142857142856,0.0,0.016359918200409	0.00190263	NA	NA	NA	NA	NA	NA	NA	NA	NA	No	NA	HPRC,HGSVC,1KG-ONT	No	NA	NA	NA	NA	NA	NA
chr9:87867901	chr9-87867901-allele741380-293	INS	292	NA	0.0037821482602118004,0.0,0.0,0.0,0.003067484662576687	0.00224623	NA	NA	NA	NA	NA	NA	NA	NA	NA	No	NA	HPRC,HGSVC,1KG-ONT	No	NA	NA	NA	NA	NA	NA
chr9:87867901	chr9-87867901-allele741382-291	INS	290	NA	0.00529500756429652,0.0,0.0,0.0,0.00408997955010225	0.00342993	NA	NA	NA	NA	NA	NA	NA	NA	NA	No	NA	HPRC,HGSVC,1KG-ONT	No	NA	NA	NA	NA	NA	NA
chr9:87867901	chr9-87867901-allele741377-294	INS	293	NA	0.3608169440242057,0.04178674351585014,0.0,0.003976143141153081,0.002044989775051125	0.476256	NA	NA	NA	NA	NA	NA	NA	NA	NA	No	NA	HPRC,HGSVC,1KG-ONT	No	NA	NA	NA	NA	NA	NA
chr9:87867901	chr9-87867901-allele741385-295	INS	294	NA	0.0,0.0,0.000992063492063492,0.0,0.0	NA	NA	NA	NA	NA	NA	NA	NA	NA	NA	No	NA	HPRC,HGSVC,1KG-ONT	No	NA	NA	NA	NA	NA	NA
chr9:87867901	chr9-87867901-allele741378-291	INS	290	NA	0.031013615733736764,0.002881844380403458,0.0,0.0009940357852882703,0.0	0.0502698	NA	NA	NA	NA	NA	NA	NA	NA	NA	No	NA	HPRC,HGSVC,1KG-ONT	No	NA	NA	NA	NA	NA	NA
chr9:87867901	chr9-87867901-allele741376-290	INS	289	NA	0.3751891074130106,0.34293948126801155,0.5783730158730159,0.19483101391650098,0.5153374233128835	0.00233238	NA	NA	NA	NA	NA	NA	NA	NA	NA	No	NA	HPRC,HGSVC,1KG-ONT	No	NA	NA	NA	NA	NA	NA
chr9:87867901	chr9-87867901-allele741381-292	INS	291	NA	0.0015128593040847202,0.0,0.0,0.0,0.0	0.00234988	NA	NA	NA	NA	NA	NA	NA	NA	NA	No	NA	HPRC,HGSVC,1KG-ONT	No	NA	NA	NA	NA	NA	NA
chr9:87869691	chr9-87869691-allele741425-492	INS	491	NA	0.05068078668683813,0.01585014409221902,0.016865079365079364,0.014910536779324055,0.012269938650306749	0.0259265	NA	NA	NA	NA	NA	NA	NA	NA	NA	No	NA	HPRC,HGSVC,1KG-ONT	Yes	NA	NA	NA	NA	NA	NA
chr9:87869691	chr9-87869691-allele741428-494	INS	493	NA	0.01059001512859304,0.0,0.0,0.0019880715705765406,0.0	0.0151976	NA	NA	NA	NA	NA	NA	NA	NA	NA	No	NA	HPRC,HGSVC,1KG-ONT	Yes	NA	NA	NA	NA	NA	NA
chr9:87869691	chr9-87869691-allele741429-492	INS	491	NA	0.0030257186081694403,0.0,0.002976190476190476,0.0009940357852882703,0.00408997955010225	NA	NA	NA	NA	NA	NA	NA	NA	NA	NA	No	NA	HPRC,HGSVC,1KG-ONT	Yes	NA	NA	NA	NA	NA	NA
chr9:87869691	chr9-87869691-allele741427-483	INS	482	NA	0.00680786686838124,0.010086455331412104,0.00992063492063492,0.009940357852882704,0.002044989775051125	NA	NA	NA	NA	NA	NA	NA	NA	NA	NA	No	NA	HPRC,HGSVC,1KG-ONT	Yes	NA	NA	NA	NA	NA	NA
chr9:87869691	chr9-87869691-allele741426-492	INS	491	NA	0.029500756429652043,0.005763688760806916,0.0,0.0,0.0010224948875255625	0.0437734	NA	NA	NA	NA	NA	NA	NA	NA	NA	No	NA	HPRC,HGSVC,1KG-ONT	Yes	NA	NA	NA	NA	NA	NA
chr9:87869719	chr9-87869719-allele741451-463	INS	462	NA	0.0015128593040847202,0.0,0.0,0.0,0.0010224948875255625	0.00077342	NA	NA	NA	NA	NA	NA	NA	NA	NA	No	NA	HPRC,HGSVC,1KG-ONT	Yes	NA	NA	NA	NA	NA	NA
chr9:87869721	chr9-87869721-allele741452-476	INS	475	NA	0.3358547655068079,0.46829971181556196,0.30456349206349204,0.6322067594433399,0.3773006134969325	0.0231677	NA	NA	NA	NA	NA	NA	NA	NA	NA	No	NA	HPRC,HGSVC,1KG-ONT	Yes	NA	NA	NA	NA	NA	NA
chr9:87869721	chr9-87869721-allele741454-507	INS	506	NA	0.0030257186081694403,0.024495677233429394,0.006944444444444444,0.0,0.0	0.000396639	NA	NA	NA	NA	NA	NA	NA	NA	NA	No	NA	HPRC,HGSVC,1KG-ONT	Yes	NA	NA	NA	NA	NA	NA
chr9:87869721	chr9-87869721-allele741453-473	INS	472	NA	0.012102874432677761,0.05043227665706052,0.125,0.018886679920477135,0.03578732106339468	0.0232974	NA	NA	NA	NA	NA	NA	NA	NA	NA	No	NA	HPRC,HGSVC,1KG-ONT	Yes	NA	NA	NA	NA	NA	NA
chr9:87869721	chr9-87869721-allele741455-476	INS	475	NA	0.0015128593040847202,0.002881844380403458,0.000992063492063492,0.007952286282306162,0.0	NA	NA	NA	NA	NA	NA	NA	NA	NA	NA	No	NA	HPRC,HGSVC,1KG-ONT	Yes	NA	NA	NA	NA	NA	NA
chr9:87871696	chr9-87871696-allele741500-323	INS	322	NA	0.05370650529500756,0.002881844380403458,0.005952380952380952,0.0,0.0010224948875255625	0.0790513	NA	NA	NA	NA	NA	NA	NA	NA	NA	No	NA	HPRC,HGSVC,1KG-ONT	Yes	NA	NA	NA	NA	NA	NA
chr9:87894610	chr9-87894610-allele741701-319	INS	318	NA	0.007564296520423601,0.0,0.000992063492063492,0.0,0.0	0.0114487	NA	NA	NA	NA	NA	NA	NA	NA	NA	No	NA	HPRC,HGSVC,1KG-ONT	Yes	NA	NA	NA	NA	NA	NA
chr9:87894610	chr9-87894610-allele741700-320	INS	319	NA	0.10060514372163389,0.011527377521613832,0.08035714285714286,0.007952286282306162,0.04396728016359918	0.0366822	NA	NA	NA	NA	NA	NA	NA	NA	NA	No	NA	HPRC,HGSVC,1KG-ONT	Yes	NA	NA	NA	NA	NA	NA
chr9:87894610	chr9-87894610-allele741702-321	INS	320	NA	0.0,0.004322766570605188,0.00992063492063492,0.006958250497017893,0.0081799591002045	0.00459223	NA	NA	NA	NA	NA	NA	NA	NA	NA	No	NA	HPRC,HGSVC,1KG-ONT	Yes	NA	NA	NA	NA	NA	NA
chr9:87894610	chr9-87894610-allele741703-322	INS	321	NA	0.0030257186081694403,0.0,0.0,0.0,0.0	0.00520636	NA	NA	NA	NA	NA	NA	NA	NA	NA	No	NA	HPRC,HGSVC,1KG-ONT	Yes	NA	NA	NA	NA	NA	NA
chr9:87912154	chr9-87912154-allele741861-336	INS	335	NA	0.0022692889561270802,0.0,0.0,0.0,0.0	0.00377908	NA	NA	NA	NA	NA	NA	NA	NA	NA	Yes	NA	HPRC,HGSVC	No	NA	NA	NA	NA	NA	NA
chr9:87912782	chr9-87912782-allele741875-1	DEL	1174	NA	0.0015128593040847202,0.0,0.0,0.0,0.0	0.00234988	NA	NA	NA	NA	NA	NA	NA	NA	NA	Yes	NA	No	Yes	NA	NA	NA	NA	NA	NA
chr9:87912796	chr9-87912796-allele741878-1	DEL	3471	NA	0.0,0.0,0.0,0.009940357852882704,0.0	0.00122989	NA	SPATA31C1(NA, NA)	NA	NA	NA	NA	NA	NA	NA	Yes	NA	HPRC,HGSVC,1KG-ONT	No	NA	NA	NA	NA	NA	NA
chr9:87913171	chr9-87913171-allele741895-3466	INS	3465	NA	0.0007564296520423601,0.0,0.0,0.002982107355864811,0.002044989775051125	NA	NA	NA	NA	NA	NA	NA	NA	NA	NA	Yes	NA	HPRC	No	NA	NA	NA	NA	NA	NA
chr9:87941355	chr9-87941355-allele742297-1	DEL	3455	NA	0.006051437216338881,0.0,0.0,0.0,0.002044989775051125	0.00707186	NA	NA	NA	NA	NA	NA	NA	NA	enhancer	Yes	ID=chr9_87943648_87943694;MOTIFS=GT;STRUC=(GT)n	No	No	NA	NA	NA	NA	NA	NA
chr9:87944831	chr9-87944831-allele742405-64	INS	63	NA	0.0,0.012968299711815562,0.0,0.0,0.0	0.0010336	NA	NA	NA	NA	NA	NA	NA	NA	NA	Yes	NA	HGSVC	No	NA	NA	NA	NA	NA	NA
chr9:87982127	chr9-87982127-allele742747-51	INS	50	NA	0.0015128593040847202,0.0,0.008928571428571428,0.0,0.0	NA	NA	NA	NA	NA	NA	NA	NA	NA	NA	No	NA	HPRC	No	NA	NA	NA	NA	NA	NA
chr9:87982127	chr9-87982127-allele742728-53	INS	52	NA	0.01739788199697428,0.002881844380403458,0.003968253968253968,0.006958250497017893,0.02044989775051125	0.00263873	NA	NA	NA	NA	NA	NA	NA	NA	NA	No	NA	HPRC	No	NA	NA	NA	NA	NA	NA
chr9:87982127	chr9-87982127-allele742729-57	INS	56	NA	0.0007564296520423601,0.0,0.0,0.0,0.0	0.000918741	NA	NA	NA	NA	NA	NA	NA	NA	NA	No	NA	HPRC	No	NA	NA	NA	NA	NA	NA
chr9:87982127	chr9-87982127-allele742755-69	INS	68	NA	0.0007564296520423601,0.0,0.0,0.0,0.0	0.000918741	NA	NA	NA	NA	NA	NA	NA	NA	NA	No	NA	HPRC	No	NA	NA	NA	NA	NA	NA
chr9:87982138	chr9-87982138-allele742767-53	INS	52	NA	0.0015128593040847202,0.0,0.0,0.0,0.0	0.00234988	NA	NA	NA	NA	NA	NA	NA	NA	NA	No	ID=chr9_87982127_87982139;MOTIFS=TA;STRUC=(TA)n	HPRC	No	NA	NA	NA	NA	NA	NA
chr9:87984829	chr9-87984829-allele742819-1	DEL	58	NA	0.0037821482602118004,0.004322766570605188,0.005952380952380952,0.004970178926441352,0.007157464212678937	NA	NA	NA	NA	NA	NA	NA	NA	NA	NA	No	NA	HGSVC,1KG-ONT	Yes	NA	NA	NA	NA	NA	NA
chr9:87984839	chr9-87984839-allele742825-1	DEL	76	NA	0.0030257186081694403,0.0,0.0,0.0,0.0	0.00520636	NA	NA	NA	NA	NA	NA	NA	NA	NA	No	NA	HGSVC,1KG-ONT	Yes	NA	NA	NA	NA	NA	NA
chr9:87984849	chr9-87984849-allele742827-1	DEL	56	NA	0.007564296520423601,0.001440922190201729,0.0,0.0,0.002044989775051125	0.00816832	NA	NA	NA	NA	NA	NA	NA	NA	NA	No	NA	HGSVC,1KG-ONT	Yes	NA	NA	NA	NA	NA	NA
chr9:87984915	chr9-87984915-allele742871-55	INS	54	NA	0.0007564296520423601,0.0,0.0,0.0009940357852882703,0.0	NA	NA	NA	NA	NA	NA	NA	NA	NA	NA	No	NA	HPRC	No	NA	NA	NA	NA	NA	NA
chr9:87984915	chr9-87984915-allele742861-55	INS	54	NA	0.0007564296520423601,0.0,0.0,0.0,0.0	0.000918741	NA	NA	NA	NA	NA	NA	NA	NA	NA	No	NA	HPRC	No	NA	NA	NA	NA	NA	NA
chr9:88096274	chr9-88096274-allele744183-157	INS	156	NA	0.04311649016641452,0.004322766570605188,0.000992063492063492,0.009940357852882704,0.014314928425357873	0.036444	NA	NA	NA	NA	NA	NA	NA	NA	NA	No	NA	HPRC,HGSVC	Yes	NA	NA	NA	NA	NA	NA
chr9:88096287	chr9-88096287-allele744189-160	INS	159	NA	0.04462934947049924,0.005763688760806916,0.0,0.009940357852882704,0.014314928425357873	0.0386991	NA	NA	NA	NA	NA	NA	NA	NA	NA	No	NA	HPRC,HGSVC	Yes	NA	NA	NA	NA	NA	NA
chr9:88096287	chr9-88096287-allele744190-162	INS	161	NA	0.007564296520423601,0.0,0.0,0.0009940357852882703,0.0	0.0115415	NA	NA	NA	NA	NA	NA	NA	NA	NA	No	NA	HPRC,HGSVC	Yes	NA	NA	NA	NA	NA	NA
chr9:88096287	chr9-88096287-allele744191-156	INS	155	NA	0.0022692889561270802,0.0,0.0,0.0,0.0	0.00377908	NA	NA	NA	NA	NA	NA	NA	NA	NA	No	NA	HPRC,HGSVC	Yes	NA	NA	NA	NA	NA	NA
chr9:88096287	chr9-88096287-allele744188-206	INS	205	NA	0.0007564296520423601,0.0,0.0,0.0,0.0	0.000918741	NA	NA	NA	NA	NA	NA	NA	NA	NA	No	NA	HPRC,HGSVC,1KG-ONT	Yes	NA	NA	NA	NA	NA	NA
chr9:88096287	chr9-88096287-allele744192-158	INS	157	NA	0.0,0.0,0.000992063492063492,0.0,0.0	NA	NA	NA	NA	NA	NA	NA	NA	NA	NA	No	NA	HPRC,HGSVC	Yes	NA	NA	NA	NA	NA	NA
chr9:88096289	chr9-88096289-allele744200-243	INS	242	NA	0.0015128593040847202,0.0,0.0,0.0,0.0	0.00234988	NA	NA	NA	NA	NA	NA	NA	NA	NA	No	NA	HPRC,HGSVC,1KG-ONT	Yes	NA	NA	NA	NA	NA	NA
chr9:88096289	chr9-88096289-allele744198-244	INS	243	NA	0.019667170953101363,0.0,0.006944444444444444,0.0009940357852882703,0.0	0.0218672	NA	NA	NA	NA	NA	NA	NA	NA	NA	No	NA	HPRC,HGSVC,1KG-ONT	Yes	NA	NA	NA	NA	NA	NA
chr9:88096289	chr9-88096289-allele744199-242	INS	241	NA	0.0037821482602118004,0.001440922190201729,0.0,0.0,0.0	0.00462462	NA	NA	NA	NA	NA	NA	NA	NA	NA	No	NA	HPRC,HGSVC,1KG-ONT	Yes	NA	NA	NA	NA	NA	NA
chr9:88096291	chr9-88096291-allele744215-164	INS	163	NA	0.0022692889561270802,0.0,0.0,0.0,0.0	0.00377908	NA	NA	NA	NA	NA	NA	NA	NA	NA	No	NA	HPRC,HGSVC	Yes	NA	NA	NA	NA	NA	NA
chr9:88096291	chr9-88096291-allele744218-186	INS	185	NA	0.0015128593040847202,0.0,0.0,0.0,0.0	0.00234988	NA	NA	NA	NA	NA	NA	NA	NA	NA	No	NA	HPRC,HGSVC,1KG-ONT	Yes	NA	NA	NA	NA	NA	NA
chr9:88096291	chr9-88096291-allele744208-192	INS	191	NA	0.014372163388804841,0.002881844380403458,0.00496031746031746,0.0,0.017382413087934562	0.00311477	NA	NA	NA	NA	NA	NA	NA	NA	NA	No	NA	HPRC,HGSVC,1KG-ONT	Yes	NA	NA	NA	NA	NA	NA
chr9:88096291	chr9-88096291-allele744207-234	INS	233	NA	0.012859304084720122,0.001440922190201729,0.0,0.0,0.0	0.021333	NA	NA	NA	NA	NA	NA	NA	NA	NA	No	NA	HPRC,HGSVC,1KG-ONT	Yes	NA	NA	NA	NA	NA	NA
chr9:88096291	chr9-88096291-allele744210-164	INS	163	NA	0.00529500756429652,0.001440922190201729,0.0,0.006958250497017893,0.0	0.00105295	NA	NA	NA	NA	NA	NA	NA	NA	NA	No	NA	HPRC,HGSVC	Yes	NA	NA	NA	NA	NA	NA
chr9:88096291	chr9-88096291-allele744219-168	INS	167	NA	0.0,0.0,0.003968253968253968,0.0,0.0	0.000224143	NA	NA	NA	NA	NA	NA	NA	NA	NA	No	NA	HPRC,HGSVC,1KG-ONT	Yes	NA	NA	NA	NA	NA	NA
chr9:88096291	chr9-88096291-allele744209-214	INS	213	NA	0.00832072617246596,0.0,0.003968253968253968,0.0,0.0010224948875255625	0.00707297	NA	NA	NA	NA	NA	NA	NA	NA	NA	No	NA	HPRC,HGSVC,1KG-ONT	Yes	NA	NA	NA	NA	NA	NA
chr9:88096291	chr9-88096291-allele744211-182	INS	181	NA	0.006051437216338881,0.001440922190201729,0.015873015873015872,0.0,0.0	NA	NA	NA	NA	NA	NA	NA	NA	NA	NA	No	NA	HPRC,HGSVC,1KG-ONT	Yes	NA	NA	NA	NA	NA	NA
chr9:88096292	chr9-88096292-allele744231-166	INS	165	NA	0.0030257186081694403,0.002881844380403458,0.0,0.0009940357852882703,0.002044989775051125	0.000263486	NA	NA	NA	NA	NA	NA	NA	NA	NA	No	NA	HPRC,HGSVC	Yes	NA	NA	NA	NA	NA	NA
chr9:88096303	chr9-88096303-allele744238-216	INS	215	NA	0.0022692889561270802,0.0,0.0,0.0,0.0	0.00377908	NA	NA	NA	NA	NA	NA	NA	NA	NA	No	NA	HPRC,HGSVC,1KG-ONT	Yes	NA	NA	NA	NA	NA	NA
chr9:88096303	chr9-88096303-allele744237-214	INS	213	NA	0.0264750378214826,0.004322766570605188,0.000992063492063492,0.0,0.00408997955010225	0.0334706	NA	NA	NA	NA	NA	NA	NA	NA	NA	No	NA	HPRC,HGSVC,1KG-ONT	Yes	NA	NA	NA	NA	NA	NA
chr9:88096303	chr9-88096303-allele744239-214	INS	213	NA	0.0007564296520423601,0.0,0.0,0.0,0.0	0.000918741	NA	NA	NA	NA	NA	NA	NA	NA	NA	No	NA	HPRC,HGSVC,1KG-ONT	Yes	NA	NA	NA	NA	NA	NA
chr9:88096309	chr9-88096309-allele744246-183	INS	182	NA	0.0,0.0,0.015873015873015872,0.0,0.0	0.00231396	NA	NA	NA	NA	NA	NA	NA	NA	NA	No	NA	HPRC,HGSVC,1KG-ONT	Yes	NA	NA	NA	NA	NA	NA
chr9:88096326	chr9-88096326-allele744264-161	INS	160	NA	0.0,0.018731988472622477,0.01488095238095238,0.020874751491053677,0.0010224948875255625	0.00869183	NA	NA	NA	NA	NA	NA	NA	NA	NA	No	NA	HPRC,HGSVC	Yes	NA	NA	NA	NA	NA	NA
chr9:88096329	chr9-88096329-allele744268-156	INS	155	NA	0.0007564296520423601,0.02881844380403458,0.19444444444444445,0.0,0.046012269938650305	0.0473932	NA	NA	NA	NA	NA	NA	NA	NA	NA	No	NA	HPRC,HGSVC	Yes	NA	NA	NA	NA	NA	NA
chr9:88096330	chr9-88096330-allele744303-193	INS	192	NA	0.0015128593040847202,0.0,0.0,0.0,0.0010224948875255625	0.00077342	NA	NA	NA	NA	NA	NA	NA	NA	NA	No	NA	HPRC,HGSVC,1KG-ONT	Yes	NA	NA	NA	NA	NA	NA
chr9:88096330	chr9-88096330-allele744287-193	INS	192	NA	0.0007564296520423601,0.0,0.0,0.0,0.0	0.000918741	NA	NA	NA	NA	NA	NA	NA	NA	NA	No	NA	HPRC,HGSVC,1KG-ONT	Yes	NA	NA	NA	NA	NA	NA
chr9:88096330	chr9-88096330-allele744283-231	INS	230	NA	0.012102874432677761,0.001440922190201729,0.00496031746031746,0.0019880715705765406,0.0	0.00973145	NA	NA	NA	NA	NA	NA	NA	NA	NA	No	NA	HPRC,HGSVC,1KG-ONT	Yes	NA	NA	NA	NA	NA	NA
chr9:88096330	chr9-88096330-allele744280-175	INS	174	NA	0.046142208774583963,0.021613832853025938,0.0,0.007952286282306162,0.007157464212678937	0.0389592	NA	NA	NA	NA	NA	NA	NA	NA	NA	No	NA	HPRC,HGSVC,1KG-ONT	Yes	NA	NA	NA	NA	NA	NA
chr9:88096330	chr9-88096330-allele744271-215	INS	214	NA	0.03177004538577912,0.002881844380403458,0.0,0.0,0.0	0.0536233	NA	NA	NA	NA	NA	NA	NA	NA	NA	No	NA	HPRC,HGSVC,1KG-ONT	Yes	NA	NA	NA	NA	NA	NA
chr9:88096330	chr9-88096330-allele744277-171	INS	170	NA	0.0015128593040847202,0.0,0.0,0.0,0.0	0.00234988	NA	NA	NA	NA	NA	NA	NA	NA	NA	No	NA	HPRC,HGSVC,1KG-ONT	Yes	NA	NA	NA	NA	NA	NA
chr9:88096330	chr9-88096330-allele744278-203	INS	202	NA	0.0007564296520423601,0.0,0.0,0.0,0.0	0.000918741	NA	NA	NA	NA	NA	NA	NA	NA	NA	No	NA	HPRC,HGSVC,1KG-ONT	Yes	NA	NA	NA	NA	NA	NA
chr9:88096330	chr9-88096330-allele744291-165	INS	164	NA	0.0,0.018731988472622477,0.01488095238095238,0.020874751491053677,0.0010224948875255625	0.00869183	NA	NA	NA	NA	NA	NA	NA	NA	NA	No	NA	HPRC,HGSVC	Yes	NA	NA	NA	NA	NA	NA
chr9:88096330	chr9-88096330-allele744275-193	INS	192	NA	0.00680786686838124,0.002881844380403458,0.0,0.0,0.0	0.00840062	NA	NA	NA	NA	NA	NA	NA	NA	NA	No	NA	HPRC,HGSVC,1KG-ONT	Yes	NA	NA	NA	NA	NA	NA
chr9:88096330	chr9-88096330-allele744279-161	INS	160	NA	0.00832072617246596,0.10951008645533142,0.008928571428571428,0.0805168986083499,0.06646216768916155	0.0309859	NA	NA	NA	NA	NA	NA	NA	NA	NA	No	NA	HPRC,HGSVC	Yes	NA	NA	NA	NA	NA	NA
chr9:88096330	chr9-88096330-allele744282-245	INS	244	NA	0.024962178517397883,0.0,0.006944444444444444,0.004970178926441352,0.011247443762781187	0.0151297	NA	NA	NA	NA	NA	NA	NA	NA	NA	No	NA	HPRC,HGSVC,1KG-ONT	Yes	NA	NA	NA	NA	NA	NA
chr9:88096330	chr9-88096330-allele744272-185	INS	184	NA	0.023449319213313162,0.011527377521613832,0.0,0.011928429423459244,0.011247443762781187	0.00868005	NA	NA	NA	NA	NA	NA	NA	NA	NA	No	NA	HPRC,HGSVC,1KG-ONT	Yes	NA	NA	NA	NA	NA	NA
chr9:88096330	chr9-88096330-allele744294-195	INS	194	NA	0.0007564296520423601,0.0,0.0,0.0,0.0	0.000918741	NA	NA	NA	NA	NA	NA	NA	NA	NA	No	NA	HPRC,HGSVC,1KG-ONT	Yes	NA	NA	NA	NA	NA	NA
chr9:88096330	chr9-88096330-allele744273-195	INS	194	NA	0.1157337367624811,0.16138328530259366,0.10119047619047619,0.1679920477137177,0.1574642126789366	0.00323637	NA	NA	NA	NA	NA	NA	NA	NA	NA	No	NA	HPRC,HGSVC,1KG-ONT	Yes	NA	NA	NA	NA	NA	NA
chr9:88096330	chr9-88096330-allele744276-268	INS	267	NA	0.01664145234493192,0.001440922190201729,0.001984126984126984,0.0,0.0	0.0243429	NA	NA	NA	NA	NA	NA	NA	NA	NA	No	NA	HPRC,HGSVC,1KG-ONT	Yes	NA	NA	NA	NA	NA	NA
chr9:88100381	chr9-88100381-allele744398-1	DEL	231	NA	0.6580937972768532,0.4596541786743516,0.4007936507936508,0.3727634194831014,0.4621676891615542	0.105259	NA	NA	NA	NA	NA	NA	NA	NA	NA	No	NA	HPRC,HGSVC,1KG-ONT	No	NA	NA	NA	NA	NA	NA
chr9:88135625	chr9-88135625-allele744967-1	DEL	422	NA	0.01059001512859304,0.001440922190201729,0.0,0.0,0.0	0.0170695	NA	NA	NA	NA	NA	NA	NA	NA	NA	Yes	NA	HPRC,HGSVC	No	NA	NA	NA	NA	NA	NA
chr9:88136294	chr9-88136294-allele744996-3469	INS	3468	NA	0.0,0.0,0.017857142857142856,0.0,0.0010224948875255625	0.00299801	NA	NA	NA	NA	NA	NA	NA	NA	NA	Yes	NA	HPRC	No	NA	NA	NA	NA	NA	NA
chr9:88202081	chr9-88202081-allele746098-1	DEL	5017	NA	0.0,0.004322766570605188,0.005952380952380952,0.0019880715705765406,0.0081799591002045	0.00299801	NA	NA	NA	NA	NA	NA	NA	NA	NA	No	NA	HPRC,1KG-ONT	Yes	NA	NA	NA	NA	NA	NA
chr9:88217440	chr9-88217440-allele746332-1	DEL	534	NA	0.03252647503782148,0.0,0.011904761904761904,0.0,0.0	0.0379979	NA	NA	NA	NA	NA	NA	NA	NA	NA	No	NA	HPRC,HGSVC,1KG-ONT	No	NA	NA	NA	NA	NA	NA
chr9:88230875	chr9-88230875-allele746441-199	INS	198	0.855194	0.046142208774583963,0.03314121037463977,0.07837301587301587,0.09940357852882704,0.05930470347648262	0.00443253	NA	NA	NA	NA	NA	NA	NA	NA	NA	No	NA	HPRC,HGSVC,1KG-ONT	Yes	NA	Height(SPATA31C2 - RPSAP49, rs17054025, 1E-74, 0.6494499906433449)	Cervical spondylosis without myelopathy(1.03%, 7.72%, 0.12, [0.02;0.91], 0.009703),End-stage renal disease(5.15%, 1.60%, 3.35, [1.15;9.71], 0.035661),Essential hypertension(35.05%, 53.40%, 0.47, [0.3;0.73], 0.000769),Hypertensive disorder(1.03%, 7.72%, 0.12, [0.02;0.91], 0.009703),Hypertrophic condition of skin(8.25%, 3.06%, 2.85, [1.24;6.55], 0.018485),Labor and delivery complicated by fetal heart rate anomaly(6.19%, 0.93%, 7.01, [2.31;21.31], 0.001697),Restless legs(4.12%, 0.93%, 4.57, [1.31;15.91], 0.028197),Streptococcus agalactiae infection(4.12%, 1.07%, 4.0, [1.18;13.52], 0.038656),Type 2 diabetes mellitus without complication(14.43%, 24.77%, 0.51, [0.28;0.92], 0.022435),Cyst of ovary(2.70%, 14.07%, 0.17, [0.04;0.71], 0.00436)	NA	NA	NA
chr9:88230875	chr9-88230875-allele746442-198	INS	197	NA	0.00680786686838124,0.018731988472622477,0.0,0.020874751491053677,0.006134969325153374	0.000313801	NA	NA	NA	NA	NA	NA	NA	NA	NA	No	NA	HPRC,HGSVC,1KG-ONT	Yes	NA	NA	NA	NA	NA	NA
chr9:88244068	chr9-88244068-allele746651-1	DEL	1980	0.986608	0.8260211800302572,0.8213256484149856,0.7371031746031746,0.911530815109344,0.9038854805725971	0.000772083	NA	NA	NA	NA	NA	NA	NA	NA	NA	No	NA	HPRC,HGSVC,1KG-ONT	Yes	NA	Hip circumference adjusted for BMI(SPATA31C2 - RPSAP49, rs734765, 1E-14, 0.506656535225608),Hip circumference adjusted for BMI(SPATA31C2 - RPSAP49, rs734765, 4E-12, 0.506656535225608)	Anemia of chronic disease(2.06%, 13.64%, 0.13, [0.04;0.49], 0.01299),Autonomic neuropathy due to type 2 diabetes mellitus(0.97%, 9.09%, 0.1, [0.02;0.49], 0.025504),Chronic hepatitis C(1.33%, 9.09%, 0.14, [0.03;0.65], 0.042171),Deficiency of macronutrients(1.45%, 9.09%, 0.15, [0.03;0.7], 0.048434),Embolism from thrombosis of vein of lower extremity(2.30%, 13.64%, 0.15, [0.04;0.55], 0.016964),Gastroparesis syndrome(1.45%, 9.09%, 0.15, [0.03;0.7], 0.048434),Hyperparathyroidism(2.66%, 13.64%, 0.17, [0.05;0.63], 0.024082),Ingrowing nail(3.39%, 13.64%, 0.22, [0.06;0.8], 0.042531),Visual disturbance(8.72%, 22.73%, 0.33, [0.12;0.91], 0.041675),Vitamin B deficiency(5.45%, 18.18%, 0.26, [0.08;0.8], 0.033286),Vitamin deficiency(1.33%, 9.09%, 0.14, [0.03;0.65], 0.042171)	NA	NA	NA
chr9:88244653	chr9-88244653-allele746654-238	INS	237	NA	0.0045385779122541605,0.0,0.0,0.0,0.0	0.00788469	NA	NA	NA	NA	NA	NA	NA	NA	NA	No	NA	HPRC,HGSVC,1KG-ONT	No	NA	NA	NA	NA	NA	NA
chr9:88244671	chr9-88244671-allele746655-226	INS	225	NA	0.15960665658093798,0.007204610951008645,0.0,0.002982107355864811,0.0	0.250522	NA	NA	NA	NA	NA	NA	NA	NA	NA	No	NA	HPRC,HGSVC,1KG-ONT	No	NA	NA	NA	NA	NA	NA
chr9:88244710	chr9-88244710-allele746656-239	INS	238	NA	0.0015128593040847202,0.0,0.0,0.0,0.0	0.00234988	NA	NA	NA	NA	NA	NA	NA	NA	NA	No	NA	HPRC,HGSVC,1KG-ONT	No	NA	NA	NA	NA	NA	NA
chr9:88245076	chr9-88245076-allele746658-51	INS	50	NA	0.16414523449319213,0.007204610951008645,0.0,0.002982107355864811,0.0	0.257192	NA	NA	NA	NA	NA	NA	NA	NA	NA	No	NA	No	Yes	NA	NA	NA	NA	NA	NA
chr9:88292941	chr9-88292941-allele747290-1	DEL	1739	NA	0.09757942511346444,0.004322766570605188,0.002976190476190476,0.0,0.0081799591002045	0.144092	NA	NA	NA	NA	NA	NA	NA	NA	NA	No	NA	HPRC,HGSVC,1KG-ONT	Yes	NA	NA	NA	NA	NA	NA
chr9:88335297	chr9-88335297-allele747860-53	INS	52	NA	0.00832072617246596,0.008645533141210375,0.000992063492063492,0.006958250497017893,0.012269938650306749	NA	NA	NA	NA	NA	NA	NA	NA	NA	NA	No	NA	HPRC,1KG-ONT	No	NA	NA	NA	NA	NA	NA
chr9:88335297	chr9-88335297-allele747861-57	INS	56	NA	0.0015128593040847202,0.03602305475504323,0.000992063492063492,0.03180914512922465,0.02044989775051125	0.0116663	NA	NA	NA	NA	NA	NA	NA	NA	NA	No	NA	HPRC,1KG-ONT	No	NA	NA	NA	NA	NA	NA
chr9:88343514	chr9-88343514-allele748047-255	INS	254	NA	0.10136157337367625,0.06628242074927954,0.05555555555555555,0.1679920477137177,0.05930470347648262	0.000333186	NA	NA	NA	NA	NA	NA	NA	NA	NA	No	NA	HPRC,HGSVC	No	NA	NA	NA	NA	NA	NA
chr9:88343525	chr9-88343525-allele748051-182	INS	181	NA	0.00529500756429652,0.001440922190201729,0.0,0.0,0.0	0.00736694	NA	NA	NA	NA	NA	NA	NA	NA	NA	No	NA	HPRC,HGSVC	No	NA	NA	NA	NA	NA	NA
chr9:88343525	chr9-88343525-allele748055-257	INS	256	NA	0.0015128593040847202,0.007204610951008645,0.000992063492063492,0.011928429423459244,0.0	0.000864074	NA	NA	NA	NA	NA	NA	NA	NA	NA	No	NA	HPRC,HGSVC	No	NA	NA	NA	NA	NA	NA
chr9:88343525	chr9-88343525-allele748052-219	INS	218	NA	0.0030257186081694403,0.002881844380403458,0.0,0.0,0.0	0.00206069	NA	NA	NA	NA	NA	NA	NA	NA	NA	No	NA	HPRC,HGSVC	No	NA	NA	NA	NA	NA	NA
chr9:88343525	chr9-88343525-allele748056-244	INS	243	NA	0.0,0.0345821325648415,0.000992063492063492,0.027833001988071572,0.017382413087934562	0.0124689	NA	NA	NA	NA	NA	NA	NA	NA	NA	No	NA	HPRC,HGSVC	No	NA	NA	NA	NA	NA	NA
chr9:88343535	chr9-88343535-allele748069-198	INS	197	NA	0.31164901664145234,0.3631123919308357,0.5386904761904762,0.5049701789264414,0.37321063394683024	0.0394496	NA	NA	NA	NA	NA	NA	NA	NA	NA	No	NA	HPRC,HGSVC	Yes	NA	NA	NA	NA	NA	NA
chr9:88343536	chr9-88343536-allele748073-206	INS	205	NA	0.059001512859304085,0.002881844380403458,0.0,0.0,0.0	0.101492	NA	NA	NA	NA	NA	NA	NA	NA	NA	No	NA	HPRC,HGSVC	Yes	NA	NA	NA	NA	NA	NA
chr9:88343536	chr9-88343536-allele748072-207	INS	206	NA	0.0045385779122541605,0.0,0.000992063492063492,0.0,0.044989775051124746	0.0023451	NA	NA	NA	NA	NA	NA	NA	NA	NA	No	NA	HPRC,HGSVC	Yes	NA	NA	NA	NA	NA	NA
chr9:88343536	chr9-88343536-allele748076-250	INS	249	NA	0.03328290468986384,0.020172910662824207,0.007936507936507936,0.014910536779324055,0.04396728016359918	0.00223008	NA	NA	NA	NA	NA	NA	NA	NA	NA	No	NA	HPRC,HGSVC	Yes	NA	NA	NA	NA	NA	NA
chr9:88343536	chr9-88343536-allele748071-139	INS	138	NA	0.0022692889561270802,0.0,0.0,0.0,0.0	0.00377908	NA	NA	NA	NA	NA	NA	NA	NA	NA	No	NA	HPRC,HGSVC	Yes	NA	NA	NA	NA	NA	NA
chr9:88343536	chr9-88343536-allele748084-250	INS	249	NA	0.0037821482602118004,0.004322766570605188,0.000992063492063492,0.002982107355864811,0.03783231083844581	0.00283381	NA	NA	NA	NA	NA	NA	NA	NA	NA	No	NA	HPRC,HGSVC	Yes	NA	NA	NA	NA	NA	NA
chr9:88343536	chr9-88343536-allele748088-243	INS	242	NA	0.0007564296520423601,0.0,0.0,0.002982107355864811,0.0	NA	NA	NA	NA	NA	NA	NA	NA	NA	NA	No	NA	HPRC,HGSVC	Yes	NA	NA	NA	NA	NA	NA
chr9:88343536	chr9-88343536-allele748070-176	INS	175	NA	0.037821482602118005,0.008645533141210375,0.000992063492063492,0.004970178926441352,0.0	0.0469569	NA	NA	NA	NA	NA	NA	NA	NA	NA	No	NA	HPRC,HGSVC	Yes	NA	NA	NA	NA	NA	NA
chr9:88343536	chr9-88343536-allele748083-176	INS	175	NA	0.0030257186081694403,0.0,0.0,0.0,0.0	0.00520636	NA	NA	NA	NA	NA	NA	NA	NA	NA	No	NA	HPRC,HGSVC	Yes	NA	NA	NA	NA	NA	NA
chr9:88343536	chr9-88343536-allele748075-175	INS	174	NA	0.018154311649016642,0.0,0.0,0.0,0.0	0.0333528	NA	NA	NA	NA	NA	NA	NA	NA	NA	No	NA	HPRC,HGSVC	Yes	NA	NA	NA	NA	NA	NA
chr9:88343536	chr9-88343536-allele748079-280	INS	279	NA	0.0113464447806354,0.0,0.0,0.0,0.0	0.0207802	NA	NA	NA	NA	NA	NA	NA	NA	NA	No	NA	HPRC,HGSVC,1KG-ONT	Yes	NA	NA	NA	NA	NA	NA
chr9:88343536	chr9-88343536-allele748096-176	INS	175	NA	0.0022692889561270802,0.0,0.0,0.0,0.0	0.00377908	NA	NA	NA	NA	NA	NA	NA	NA	NA	No	NA	HPRC,HGSVC	Yes	NA	NA	NA	NA	NA	NA
chr9:88343536	chr9-88343536-allele748082-250	INS	249	NA	0.0,0.001440922190201729,0.0,0.003976143141153081,0.0010224948875255625	0.000593574	NA	NA	NA	NA	NA	NA	NA	NA	NA	No	NA	HPRC,HGSVC	Yes	NA	NA	NA	NA	NA	NA
chr9:88343536	chr9-88343536-allele748080-288	INS	287	NA	0.01059001512859304,0.0,0.0,0.0,0.0	0.0193739	NA	NA	NA	NA	NA	NA	NA	NA	NA	No	NA	HPRC,HGSVC,1KG-ONT	Yes	NA	NA	NA	NA	NA	NA
chr9:88343536	chr9-88343536-allele748085-287	INS	286	NA	0.0,0.0,0.001984126984126984,0.0019880715705765406,0.0	0.000224143	NA	NA	NA	NA	NA	NA	NA	NA	NA	No	NA	HPRC,HGSVC,1KG-ONT	Yes	NA	NA	NA	NA	NA	NA
chr9:88343536	chr9-88343536-allele748091-102	INS	101	NA	0.0015128593040847202,0.0,0.0,0.0,0.0	0.00234988	NA	NA	NA	NA	NA	NA	NA	NA	NA	No	NA	HPRC,HGSVC,1KG-ONT	Yes	NA	NA	NA	NA	NA	NA
chr9:88343537	chr9-88343537-allele748098-167	INS	166	NA	0.029500756429652043,0.004322766570605188,0.0,0.0,0.0	0.0475304	NA	NA	NA	NA	NA	NA	NA	NA	NA	No	NA	HPRC,HGSVC	Yes	NA	NA	NA	NA	NA	NA
chr9:88343537	chr9-88343537-allele748099-223	INS	222	NA	0.0264750378214826,0.002881844380403458,0.0,0.002982107355864811,0.0	0.0383653	NA	NA	NA	NA	NA	NA	NA	NA	NA	No	NA	HPRC,HGSVC	Yes	NA	NA	NA	NA	NA	NA
chr9:88343630	chr9-88343630-allele748126-326	INS	325	NA	0.03328290468986384,0.025936599423631124,0.018849206349206348,0.03876739562624255,0.017382413087934562	0.000680087	NA	NA	NA	NA	NA	NA	NA	NA	NA	No	NA	HGSVC,1KG-ONT	Yes	NA	NA	NA	NA	NA	NA
chr9:88343630	chr9-88343630-allele748127-1	DEL	102	NA	0.007564296520423601,0.0,0.000992063492063492,0.009940357852882704,0.003067484662576687	0.000931973	NA	NA	NA	NA	NA	NA	NA	NA	NA	No	NA	HGSVC,1KG-ONT	No	NA	NA	NA	NA	NA	NA
chr9:88343640	chr9-88343640-allele748132-402	INS	401	NA	0.03555219364599092,0.06484149855907781,0.04365079365079365,0.040755467196819085,0.11554192229038855	0.00784959	NA	NA	NA	NA	NA	NA	NA	NA	NA	No	NA	HGSVC,1KG-ONT	Yes	NA	NA	NA	NA	NA	NA
chr9:88343641	chr9-88343641-allele748134-136	INS	135	NA	0.0007564296520423601,0.0,0.0,0.0,0.0	0.000918741	NA	NA	NA	NA	NA	NA	NA	NA	NA	No	NA	HPRC,HGSVC	Yes	NA	NA	NA	NA	NA	NA
chr9:88343642	chr9-88343642-allele748137-155	INS	154	NA	0.023449319213313162,0.008645533141210375,0.007936507936507936,0.007952286282306162,0.0	0.0139462	NA	NA	NA	NA	NA	NA	NA	NA	NA	No	NA	HPRC,HGSVC	Yes	NA	NA	NA	NA	NA	NA
chr9:88343642	chr9-88343642-allele748138-185	INS	184	NA	0.018910741301059002,0.001440922190201729,0.023809523809523808,0.0,0.011247443762781187	0.00292805	NA	NA	NA	NA	NA	NA	NA	NA	NA	No	NA	HPRC,HGSVC	Yes	NA	NA	NA	NA	NA	NA
chr9:88343642	chr9-88343642-allele748136-214	INS	213	NA	0.028744326777609682,0.002881844380403458,0.0,0.004970178926441352,0.002044989775051125	0.035836	NA	NA	NA	NA	NA	NA	NA	NA	NA	No	NA	HPRC,HGSVC	Yes	NA	NA	NA	NA	NA	NA
chr9:88343642	chr9-88343642-allele748140-105	INS	104	NA	0.00529500756429652,0.008645533141210375,0.000992063492063492,0.005964214711729622,0.0	NA	NA	NA	NA	NA	NA	NA	NA	NA	NA	No	NA	HPRC,HGSVC,1KG-ONT	Yes	NA	NA	NA	NA	NA	NA
chr9:88343642	chr9-88343642-allele748141-155	INS	154	NA	0.0113464447806354,0.053314121037463975,0.037698412698412696,0.02584493041749503,0.09713701431492842	0.0208328	NA	NA	NA	NA	NA	NA	NA	NA	NA	No	NA	HPRC,HGSVC	Yes	NA	NA	NA	NA	NA	NA
chr9:88343642	chr9-88343642-allele748135-107	INS	106	NA	0.04084720121028744,0.004322766570605188,0.006944444444444444,0.009940357852882704,0.006134969325153374	0.035046	NA	NA	NA	NA	NA	NA	NA	NA	NA	No	NA	HPRC,HGSVC,1KG-ONT	Yes	NA	NA	NA	NA	NA	NA
chr9:88343752	chr9-88343752-allele748162-55	INS	54	NA	0.0045385779122541605,0.0,0.0,0.0,0.0	0.00805514	NA	NA	NA	NA	NA	NA	NA	NA	NA	No	NA	HGSVC	No	NA	NA	NA	NA	NA	NA
chr9:88343811	chr9-88343811-allele748178-1	DEL	125	NA	0.0,0.001440922190201729,0.0,0.0,0.0	NA	NA	NA	NA	NA	NA	NA	NA	NA	NA	No	NA	HGSVC,1KG-ONT	No	NA	NA	NA	NA	NA	NA
chr9:88343822	chr9-88343822-allele748183-52	INS	51	NA	0.0030257186081694403,0.001440922190201729,0.0,0.0,0.0	0.00328379	NA	NA	NA	NA	NA	NA	NA	NA	NA	No	NA	HGSVC	No	NA	NA	NA	NA	NA	NA
chr9:88343822	chr9-88343822-allele748181-53	INS	52	NA	0.007564296520423601,0.0,0.003968253968253968,0.0,0.0010224948875255625	0.0059196	NA	NA	NA	NA	NA	NA	NA	NA	NA	No	NA	HGSVC	No	NA	NA	NA	NA	NA	NA
chr9:88343822	chr9-88343822-allele748182-84	INS	83	NA	0.0007564296520423601,0.0,0.0,0.0,0.0	0.000918741	NA	NA	NA	NA	NA	NA	NA	NA	NA	No	NA	HPRC,HGSVC,1KG-ONT	No	NA	NA	NA	NA	NA	NA
chr9:88343832	chr9-88343832-allele748185-1	DEL	104	NA	0.01588502269288956,0.002881844380403458,0.0,0.010934393638170975,0.0	0.0107452	NA	NA	NA	NA	NA	NA	NA	NA	NA	No	NA	HGSVC,1KG-ONT	No	NA	NA	NA	NA	NA	NA
chr9:88343835	chr9-88343835-allele748188-53	INS	52	NA	0.0015128593040847202,0.0,0.0,0.0,0.0	0.00234988	NA	NA	NA	NA	NA	NA	NA	NA	NA	No	NA	HGSVC	No	NA	NA	NA	NA	NA	NA
chr9:88343872	chr9-88343872-allele748195-1	DEL	104	NA	0.0007564296520423601,0.0,0.0,0.0,0.0	0.000918741	NA	NA	NA	NA	NA	NA	NA	NA	NA	No	NA	HGSVC,1KG-ONT	No	NA	NA	NA	NA	NA	NA
chr9:88343893	chr9-88343893-allele748203-87	INS	86	NA	0.012102874432677761,0.002881844380403458,0.0,0.027833001988071572,0.003067484662576687	NA	NA	NA	NA	NA	NA	NA	NA	NA	NA	No	NA	HPRC,HGSVC,1KG-ONT	No	NA	NA	NA	NA	NA	NA
chr9:88343905	chr9-88343905-allele748210-78	INS	77	NA	0.0,0.0,0.0,0.0,0.0010224948875255625	NA	NA	NA	NA	NA	NA	NA	NA	NA	NA	No	NA	HGSVC,1KG-ONT	No	NA	NA	NA	NA	NA	NA
chr9:88343905	chr9-88343905-allele748209-52	INS	51	NA	0.00529500756429652,0.001440922190201729,0.0,0.0,0.0	0.00736694	NA	NA	NA	NA	NA	NA	NA	NA	NA	No	NA	HGSVC	No	NA	NA	NA	NA	NA	NA
chr9:88343914	chr9-88343914-allele748215-53	INS	52	NA	0.01588502269288956,0.001440922190201729,0.0,0.0,0.0	0.0268676	NA	NA	NA	NA	NA	NA	NA	NA	NA	No	NA	HGSVC	No	NA	NA	NA	NA	NA	NA
chr9:88440054	chr9-88440054-allele749465-1	DEL	163	NA	0.0015128593040847202,0.0,0.0,0.0019880715705765406,0.0	7.61513e-05	SPIN1(0.99991, 0.253)	NA	NA	NA	NA	NA	NA	NA	NA	No	NA	HPRC	No	NA	NA	NA	NA	NA	NA
chr9:88440054	chr9-88440054-allele749464-164	INS	163	NA	0.009077155824508321,0.008645533141210375,0.0,0.0,0.0	0.00720493	SPIN1(0.99991, 0.253)	NA	NA	NA	NA	NA	NA	NA	NA	No	NA	HGSVC	No	NA	NA	NA	NA	NA	NA
chr9:88440609	chr9-88440609-allele749474-1	DEL	1826	NA	0.01588502269288956,0.002881844380403458,0.0,0.0,0.0	0.024855	SPIN1(0.99991, 0.253)	NA	NA	NA	NA	NA	NA	NA	NA	No	ID=chr9_88441398_88441414;MOTIFS=GT;STRUC=(GT)n	HGSVC	Yes	NA	NA	NA	NA	NA	NA
chr9:88458322	chr9-88458322-allele749710-339	INS	338	NA	0.0045385779122541605,0.0,0.0,0.0,0.0010224948875255625	0.00598883	SPIN1(0.99991, 0.253)	NA	NA	NA	NA	NA	NA	NA	NA	No	NA	No	Yes	NA	NA	NA	NA	NA	NA
chr9:88484810	chr9-88484810-allele749958-199	INS	198	NA	0.00832072617246596,0.10951008645533142,0.10119047619047619,0.110337972166998,0.2167689161554192	0.0836492	NA	NA	NA	NA	NA	NA	NA	NA	NA	No	NA	HPRC,HGSVC,1KG-ONT	Yes	NA	NA	NA	NA	NA	NA
chr9:88515662	chr9-88515662-allele750315-1	DEL	3471	NA	0.0022692889561270802,0.0,0.0,0.0,0.0	0.00377908	NA	NA	NA	NA	NA	NA	NA	NA	NA	No	ID=chr9_88516734_88516778;MOTIFS=TTCC;STRUC=(TTCC)n	HGSVC	Yes	NA	NA	NA	NA	NA	NA
chr9:88566973	chr9-88566973-allele750927-57	INS	56	NA	0.0,0.0,0.0,0.0,0.00408997955010225	0.000224143	NXNL2(0.0092091, 1.371)	NA	NA	NA	NA	NA	NA	NA	NA	No	NA	No	No	NA	NA	NA	NA	NA	NA
chr9:88625472	chr9-88625472-allele751570-343	INS	342	NA	0.0045385779122541605,0.010086455331412104,0.000992063492063492,0.02186878727634195,0.017382413087934562	0.0026688	NA	NA	NA	NA	NA	NA	NA	NA	NA	No	NA	HPRC,HGSVC,1KG-ONT	No	NA	NA	NA	NA	NA	NA
chr9:88625479	chr9-88625479-allele751581-1	DEL	187	NA	0.0045385779122541605,0.037463976945244955,0.000992063492063492,0.05666003976143141,0.08282208588957055	0.0236376	NA	NA	NA	NA	NA	NA	NA	NA	NA	No	NA	HPRC,HGSVC,1KG-ONT	No	NA	NA	NA	NA	NA	NA
chr9:88625504	chr9-88625504-allele751587-280	INS	279	NA	0.0007564296520423601,0.0,0.0,0.0,0.0	0.000918741	NA	NA	NA	NA	NA	NA	NA	NA	NA	No	NA	HPRC,HGSVC,1KG-ONT	No	NA	NA	NA	NA	NA	NA
chr9:88625504	chr9-88625504-allele751588-314	INS	313	NA	0.0007564296520423601,0.002881844380403458,0.0,0.0,0.0	NA	NA	NA	NA	NA	NA	NA	NA	NA	NA	No	NA	HPRC,HGSVC,1KG-ONT	No	NA	NA	NA	NA	NA	NA
chr9:88625504	chr9-88625504-allele751585-379	INS	378	NA	0.0007564296520423601,0.010086455331412104,0.0,0.018886679920477135,0.00408997955010225	0.00391024	NA	NA	NA	NA	NA	NA	NA	NA	NA	No	NA	HPRC,HGSVC,1KG-ONT	No	NA	NA	NA	NA	NA	NA
chr9:88625506	chr9-88625506-allele751589-298	INS	297	NA	0.0030257186081694403,0.0,0.0,0.0009940357852882703,0.0	0.00328379	NA	NA	NA	NA	NA	NA	NA	NA	NA	No	NA	HPRC,HGSVC,1KG-ONT	No	NA	NA	NA	NA	NA	NA
chr9:88626391	chr9-88626391-allele751632-1274	INS	1273	NA	0.059001512859304085,0.005763688760806916,0.0,0.0009940357852882703,0.0	0.0955179	NA	NA	NA	NA	NA	NA	NA	NA	NA	No	NA	HPRC,HGSVC,1KG-ONT	No	NA	NA	NA	NA	NA	NA
chr9:88626402	chr9-88626402-allele751649-1696	INS	1695	NA	0.0030257186081694403,0.0,0.0,0.0,0.0	0.00520636	NA	NA	NA	NA	NA	NA	NA	NA	NA	No	NA	HPRC,HGSVC,1KG-ONT	No	NA	NA	NA	NA	NA	NA
chr9:88626402	chr9-88626402-allele751645-937	INS	936	NA	0.0030257186081694403,0.0,0.0,0.0,0.0	0.00520636	NA	NA	NA	NA	NA	NA	NA	NA	NA	No	NA	HPRC,HGSVC	No	NA	NA	NA	NA	NA	NA
chr9:88626402	chr9-88626402-allele751637-1395	INS	1394	NA	0.00680786686838124,0.001440922190201729,0.0,0.0,0.0	0.0101459	NA	NA	NA	NA	NA	NA	NA	NA	NA	No	NA	HPRC,HGSVC,1KG-ONT	No	NA	NA	NA	NA	NA	NA
chr9:88626402	chr9-88626402-allele751648-1262	INS	1261	NA	0.03177004538577912,0.01440922190201729,0.001984126984126984,0.010934393638170975,0.034764826175869123	0.00629157	NA	NA	NA	NA	NA	NA	NA	NA	NA	No	NA	HPRC,HGSVC,1KG-ONT	No	NA	NA	NA	NA	NA	NA
chr9:88626402	chr9-88626402-allele751646-1387	INS	1386	NA	0.018154311649016642,0.0,0.0,0.0,0.012269938650306749	0.0149068	NA	NA	NA	NA	NA	NA	NA	NA	NA	No	NA	HPRC,HGSVC,1KG-ONT	No	NA	NA	NA	NA	NA	NA
chr9:88626402	chr9-88626402-allele751640-1793	INS	1792	NA	0.06202723146747353,0.005763688760806916,0.0,0.0,0.0	0.102657	NA	NA	NA	NA	NA	NA	NA	NA	NA	No	NA	HPRC,HGSVC,1KG-ONT	No	NA	NA	NA	NA	NA	NA
chr9:88626402	chr9-88626402-allele751654-1437	INS	1436	NA	0.0030257186081694403,0.0,0.0,0.0,0.0	0.00520636	NA	NA	NA	NA	NA	NA	NA	NA	NA	No	NA	HPRC,HGSVC,1KG-ONT	No	NA	NA	NA	NA	NA	NA
chr9:88626402	chr9-88626402-allele751644-908	INS	907	NA	0.0,0.0,0.0,0.0,0.002044989775051125	NA	NA	NA	NA	NA	NA	NA	NA	NA	NA	No	NA	HPRC,HGSVC	No	NA	NA	NA	NA	NA	NA
chr9:88626402	chr9-88626402-allele751641-1700	INS	1699	NA	0.012859304084720122,0.0,0.0,0.0,0.0	0.0235872	NA	NA	NA	NA	NA	NA	NA	NA	NA	No	NA	HPRC,HGSVC,1KG-ONT	No	NA	NA	NA	NA	NA	NA
chr9:88626402	chr9-88626402-allele751639-2196	INS	2195	NA	0.029500756429652043,0.002881844380403458,0.0,0.0,0.0	0.0495876	NA	NA	NA	NA	NA	NA	NA	NA	NA	No	NA	HPRC,HGSVC	No	NA	NA	NA	NA	NA	NA
chr9:88626402	chr9-88626402-allele751643-1387	INS	1386	NA	0.007564296520423601,0.0,0.0,0.0,0.0	0.0137297	NA	NA	NA	NA	NA	NA	NA	NA	NA	No	NA	HPRC,HGSVC,1KG-ONT	No	NA	NA	NA	NA	NA	NA
chr9:88626402	chr9-88626402-allele751635-1484	INS	1483	NA	0.20347957639939485,0.6527377521613833,0.9573412698412699,0.5656063618290258,0.598159509202454	0.381258	NA	NA	NA	NA	NA	NA	NA	NA	NA	No	NA	HPRC,HGSVC,1KG-ONT	No	NA	NA	NA	NA	NA	NA
chr9:88626402	chr9-88626402-allele751653-1793	INS	1792	NA	0.0007564296520423601,0.0,0.0,0.0,0.0	0.000918741	NA	NA	NA	NA	NA	NA	NA	NA	NA	No	NA	HPRC,HGSVC,1KG-ONT	No	NA	NA	NA	NA	NA	NA
chr9:88626402	chr9-88626402-allele751652-1484	INS	1483	NA	0.0,0.005763688760806916,0.0,0.0,0.0010224948875255625	0.000408842	NA	NA	NA	NA	NA	NA	NA	NA	NA	No	NA	HPRC,HGSVC,1KG-ONT	No	NA	NA	NA	NA	NA	NA
chr9:88626402	chr9-88626402-allele751651-1484	INS	1483	NA	0.0,0.0,0.0,0.0009940357852882703,0.0010224948875255625	NA	NA	NA	NA	NA	NA	NA	NA	NA	NA	No	NA	HPRC,HGSVC,1KG-ONT	No	NA	NA	NA	NA	NA	NA
chr9:88626402	chr9-88626402-allele751636-407	INS	406	NA	0.03177004538577912,0.11671469740634005,0.003968253968253968,0.12823061630218688,0.14519427402862986	0.0276894	NA	NA	NA	NA	NA	NA	NA	NA	NA	No	NA	HPRC,HGSVC,1KG-ONT	No	NA	NA	NA	NA	NA	NA
chr9:88626402	chr9-88626402-allele751638-1571	INS	1570	NA	0.02723146747352496,0.001440922190201729,0.0,0.0009940357852882703,0.002044989775051125	0.0415553	NA	NA	NA	NA	NA	NA	NA	NA	NA	No	NA	HPRC,HGSVC,1KG-ONT	No	NA	NA	NA	NA	NA	NA
chr9:88626402	chr9-88626402-allele751647-1613	INS	1612	NA	0.10060514372163389,0.018731988472622477,0.0,0.0,0.0	0.150687	NA	NA	NA	NA	NA	NA	NA	NA	NA	No	NA	HPRC,HGSVC,1KG-ONT	No	NA	NA	NA	NA	NA	NA
chr9:88626403	chr9-88626403-allele751656-1162	INS	1161	NA	0.05446293494704992,0.004322766570605188,0.0,0.0,0.0	0.0915802	NA	NA	NA	NA	NA	NA	NA	NA	NA	No	NA	HPRC,HGSVC,1KG-ONT	No	NA	NA	NA	NA	NA	NA
chr9:88626406	chr9-88626406-allele751657-1314	INS	1313	NA	0.04236006051437216,0.018731988472622477,0.000992063492063492,0.020874751491053677,0.011247443762781187	0.0215561	NA	NA	NA	NA	NA	NA	NA	NA	NA	No	NA	HPRC,HGSVC,1KG-ONT	No	NA	NA	NA	NA	NA	NA
chr9:88626406	chr9-88626406-allele751658-1080	INS	1079	NA	0.03177004538577912,0.001440922190201729,0.0,0.0009940357852882703,0.0010224948875255625	0.0516037	NA	NA	NA	NA	NA	NA	NA	NA	NA	No	NA	HPRC,HGSVC,1KG-ONT	No	NA	NA	NA	NA	NA	NA
chr9:88626412	chr9-88626412-allele751660-1472	INS	1471	NA	0.1573373676248109,0.0792507204610951,0.000992063492063492,0.09145129224652088,0.07770961145194274	0.0565862	NA	NA	NA	NA	NA	NA	NA	NA	NA	No	NA	HPRC,HGSVC,1KG-ONT	No	NA	NA	NA	NA	NA	NA
chr9:88626412	chr9-88626412-allele751659-1270	INS	1269	NA	0.0045385779122541605,0.0,0.0,0.0009940357852882703,0.002044989775051125	0.00334747	NA	NA	NA	NA	NA	NA	NA	NA	NA	No	NA	HPRC,HGSVC,1KG-ONT	No	NA	NA	NA	NA	NA	NA
chr9:88626413	chr9-88626413-allele751664-99	INS	98	NA	0.0045385779122541605,0.0,0.0,0.0,0.0	0.00805514	NA	NA	NA	NA	NA	NA	NA	NA	NA	No	NA	No	No	NA	NA	NA	NA	NA	NA
chr9:88626413	chr9-88626413-allele751663-100	INS	99	NA	0.0007564296520423601,0.0,0.0,0.0,0.0	0.000918741	NA	NA	NA	NA	NA	NA	NA	NA	NA	No	NA	No	No	NA	NA	NA	NA	NA	NA
chr9:88626413	chr9-88626413-allele751662-99	INS	98	NA	0.0015128593040847202,0.0,0.0,0.0,0.0	0.00234988	NA	NA	NA	NA	NA	NA	NA	NA	NA	No	NA	No	No	NA	NA	NA	NA	NA	NA
chr9:88626419	chr9-88626419-allele751666-1345	INS	1344	NA	0.0,0.0,0.0,0.0,0.003067484662576687	3.94758e-05	NA	NA	NA	NA	NA	NA	NA	NA	NA	No	NA	HPRC,HGSVC,1KG-ONT	No	NA	NA	NA	NA	NA	NA
chr9:88659607	chr9-88659607-allele752101-6033	INS	6032	NA	0.7934947049924357,0.9164265129682997,0.8640873015873016,0.9512922465208747,0.9744376278118609	0.0869472	NA	NA	NA	NA	NA	NA	NA	NA	NA	No	NA	HPRC,HGSVC,1KG-ONT	No	NA	NA	NA	NA	NA	NA
chr9:88659607	chr9-88659607-allele752100-6090	INS	6089	NA	0.18683812405446293,0.059077809798270896,0.07043650793650794,0.03777335984095427,0.017382413087934562	0.121748	NA	NA	NA	NA	NA	NA	NA	NA	NA	No	NA	HPRC,HGSVC,1KG-ONT	No	NA	NA	NA	NA	NA	NA
chr9:88659749	chr9-88659749-allele752105-5679	INS	5678	NA	0.0,0.0,0.0,0.003976143141153081,0.0	0.000224143	NA	NA	NA	NA	NA	NA	NA	NA	NA	No	NA	HPRC,HGSVC,1KG-ONT	No	NA	NA	NA	NA	NA	NA
chr9:88672925	chr9-88672925-allele752259-1	DEL	358	NA	0.0022692889561270802,0.0,0.0,0.0,0.0	0.00377908	NA	NA	NA	NA	NA	NA	NA	NA	NA	No	NA	No	No	NA	NA	NA	NA	NA	NA
chr9:88677253	chr9-88677253-allele752317-1	DEL	320	NA	0.06202723146747353,0.02881844380403458,0.002976190476190476,0.02584493041749503,0.05623721881390593	0.0152861	NA	NA	NA	NA	NA	NA	NA	NA	NA	No	NA	HPRC,HGSVC,1KG-ONT	No	NA	NA	NA	NA	NA	NA
chr9:88677271	chr9-88677271-allele752322-1	DEL	302	NA	0.019667170953101363,0.001440922190201729,0.002976190476190476,0.0,0.0	0.0279674	NA	NA	NA	NA	NA	NA	NA	NA	NA	No	NA	HPRC,HGSVC,1KG-ONT	No	NA	NA	NA	NA	NA	NA
chr9:88677297	chr9-88677297-allele752326-1	DEL	266	NA	0.009833585476550681,0.0,0.0,0.0,0.0	0.0179657	NA	NA	NA	NA	NA	NA	NA	NA	NA	No	NA	HPRC,HGSVC,1KG-ONT	No	NA	NA	NA	NA	NA	NA
chr9:88677311	chr9-88677311-allele752327-1	DEL	284	NA	0.009833585476550681,0.001440922190201729,0.0,0.0,0.0	0.0157378	NA	NA	NA	NA	NA	NA	NA	NA	NA	No	NA	HPRC,HGSVC,1KG-ONT	No	NA	NA	NA	NA	NA	NA
chr9:88677664	chr9-88677664-allele752381-145	INS	144	NA	0.08093797276853253,0.07348703170028818,0.05257936507936508,0.073558648111332,0.053169734151329244	0.00220307	NA	NA	NA	NA	NA	NA	NA	NA	NA	No	NA	HPRC,HGSVC,1KG-ONT	No	NA	NA	NA	NA	NA	NA
chr9:88677664	chr9-88677664-allele752382-591	INS	590	NA	0.0037821482602118004,0.0,0.0,0.0,0.0	0.00663171	NA	NA	NA	NA	NA	NA	NA	NA	NA	No	NA	1KG-ONT	Yes	NA	NA	NA	NA	NA	NA
chr9:88677677	chr9-88677677-allele752392-55	INS	54	NA	0.0007564296520423601,0.0,0.0,0.0009940357852882703,0.0	NA	NA	NA	NA	NA	NA	NA	NA	NA	NA	No	NA	HPRC,HGSVC	No	NA	NA	NA	NA	NA	NA
chr9:88677677	chr9-88677677-allele752387-91	INS	90	NA	0.0,0.021613832853025938,0.001984126984126984,0.02584493041749503,0.02044989775051125	0.0111603	NA	NA	NA	NA	NA	NA	NA	NA	NA	No	NA	HPRC,HGSVC	No	NA	NA	NA	NA	NA	NA
chr9:88677677	chr9-88677677-allele752388-199	INS	198	NA	0.05143721633888049,0.0,0.010912698412698412,0.0,0.0010224948875255625	0.0700924	NA	NA	NA	NA	NA	NA	NA	NA	NA	No	NA	HPRC,HGSVC,1KG-ONT	No	NA	NA	NA	NA	NA	NA
chr9:88677727	chr9-88677727-allele752397-1	DEL	54	NA	0.08245083207261725,0.03314121037463977,0.005952380952380952,0.02982107355864811,0.05828220858895705	0.0292025	NA	NA	NA	NA	NA	NA	NA	NA	NA	No	NA	HPRC,HGSVC	No	NA	NA	NA	NA	NA	NA
chr9:88689441	chr9-88689441-allele752555-295	INS	294	NA	0.245839636913767,0.3530259365994236,0.3115079365079365,0.5377733598409543,0.5153374233128835	0.0718262	NA	NA	NA	NA	NA	NA	NA	NA	NA	No	NA	HPRC,HGSVC,1KG-ONT	Yes	NA	NA	NA	NA	NA	NA
chr9:88689441	chr9-88689441-allele752553-313	INS	312	NA	0.0007564296520423601,0.0,0.0,0.0,0.0	0.000918741	NA	NA	NA	NA	NA	NA	NA	NA	NA	No	NA	HPRC,HGSVC,1KG-ONT	Yes	NA	NA	NA	NA	NA	NA
chr9:88689441	chr9-88689441-allele752552-295	INS	294	NA	0.6354009077155824,0.15706051873198848,0.06349206349206349,0.07654075546719682,0.05828220858895705	0.564787	NA	NA	NA	NA	NA	NA	NA	NA	NA	No	NA	HPRC,HGSVC,1KG-ONT	Yes	NA	NA	NA	NA	NA	NA
chr9:88691153	chr9-88691153-allele752574-235	INS	234	NA	0.3161875945537065,0.04178674351585014,0.0,0.003976143141153081,0.0	0.425674	NA	NA	NA	NA	NA	NA	NA	NA	NA	No	NA	HPRC,HGSVC,1KG-ONT	Yes	NA	NA	NA	NA	NA	NA
chr9:88691153	chr9-88691153-allele752576-235	INS	234	NA	0.07034795763993948,0.018731988472622477,0.0,0.0,0.0	0.100647	NA	NA	NA	NA	NA	NA	NA	NA	NA	No	NA	HPRC,HGSVC,1KG-ONT	Yes	NA	NA	NA	NA	NA	NA
chr9:88691153	chr9-88691153-allele752575-235	INS	234	NA	0.20574886535552195,0.0936599423631124,0.020833333333333332,0.06461232604373758,0.053169734151329244	0.121873	NA	NA	NA	NA	NA	NA	NA	NA	NA	No	NA	HPRC,HGSVC,1KG-ONT	Yes	NA	NA	NA	NA	NA	NA
chr9:88691153	chr9-88691153-allele752578-235	INS	234	NA	0.0015128593040847202,0.0,0.0,0.0,0.0	0.00234988	NA	NA	NA	NA	NA	NA	NA	NA	NA	No	NA	HPRC,HGSVC,1KG-ONT	Yes	NA	NA	NA	NA	NA	NA
chr9:88691153	chr9-88691153-allele752573-235	INS	234	NA	0.2723146747352496,0.35446685878962536,0.3373015873015873,0.5407554671968191,0.516359918200409	0.0584748	NA	NA	NA	NA	NA	NA	NA	NA	NA	No	NA	HPRC,HGSVC,1KG-ONT	Yes	NA	NA	NA	NA	NA	NA
chr9:88691153	chr9-88691153-allele752577-235	INS	234	NA	0.0030257186081694403,0.0,0.0,0.0,0.002044989775051125	0.00206069	NA	NA	NA	NA	NA	NA	NA	NA	NA	No	NA	HPRC,HGSVC,1KG-ONT	Yes	NA	NA	NA	NA	NA	NA
chr9:88733387	chr9-88733387-allele753095-200	INS	199	NA	0.0,0.0,0.000992063492063492,0.0,0.0010224948875255625	NA	NA	NA	NA	NA	NA	NA	NA	NA	NA	No	NA	No	Yes	NA	NA	NA	NA	NA	NA
chr9:88743201	chr9-88743201-allele753186-332	INS	331	NA	0.0,0.001440922190201729,0.0,0.0,0.0	NA	NA	NA	NA	NA	NA	NA	NA	NA	NA	No	NA	HPRC,HGSVC,1KG-ONT	Yes	NA	NA	NA	NA	NA	NA
chr9:88743201	chr9-88743201-allele753178-333	INS	332	NA	0.0015128593040847202,0.0,0.0,0.0,0.0	0.00234988	NA	NA	NA	NA	NA	NA	NA	NA	NA	No	NA	HPRC,HGSVC,1KG-ONT	Yes	NA	NA	NA	NA	NA	NA
chr9:88743201	chr9-88743201-allele753184-317	INS	316	NA	0.0007564296520423601,0.0,0.0,0.0,0.0	0.000918741	NA	NA	NA	NA	NA	NA	NA	NA	NA	No	NA	HPRC,HGSVC,1KG-ONT	Yes	NA	NA	NA	NA	NA	NA
chr9:88743201	chr9-88743201-allele753174-319	INS	318	NA	0.0037821482602118004,0.004322766570605188,0.0,0.0,0.0	0.00224623	NA	NA	NA	NA	NA	NA	NA	NA	NA	No	NA	HPRC,HGSVC,1KG-ONT	Yes	NA	NA	NA	NA	NA	NA
chr9:88743201	chr9-88743201-allele753187-318	INS	317	NA	0.0015128593040847202,0.012968299711815562,0.0,0.0,0.0	NA	NA	NA	NA	NA	NA	NA	NA	NA	NA	No	NA	HPRC,HGSVC,1KG-ONT	Yes	NA	NA	NA	NA	NA	NA
chr9:88743201	chr9-88743201-allele753175-319	INS	318	NA	0.006051437216338881,0.001440922190201729,0.000992063492063492,0.0,0.0	0.00707186	NA	NA	NA	NA	NA	NA	NA	NA	NA	No	NA	HPRC,HGSVC,1KG-ONT	Yes	NA	NA	NA	NA	NA	NA
chr9:88743201	chr9-88743201-allele753172-320	INS	319	NA	0.13388804841149773,0.010086455331412104,0.0,0.0,0.0	0.213548	NA	NA	NA	NA	NA	NA	NA	NA	NA	No	NA	HPRC,HGSVC,1KG-ONT	Yes	NA	NA	NA	NA	NA	NA
chr9:88743201	chr9-88743201-allele753173-337	INS	336	NA	0.028744326777609682,0.004322766570605188,0.0,0.0009940357852882703,0.0010224948875255625	0.0424277	NA	NA	NA	NA	NA	NA	NA	NA	NA	No	NA	HPRC,HGSVC,1KG-ONT	Yes	NA	NA	NA	NA	NA	NA
chr9:88743201	chr9-88743201-allele753177-323	INS	322	NA	0.0007564296520423601,0.0,0.0,0.0,0.0	0.000918741	NA	NA	NA	NA	NA	NA	NA	NA	NA	No	NA	HPRC,HGSVC,1KG-ONT	Yes	NA	NA	NA	NA	NA	NA
chr9:88743201	chr9-88743201-allele753180-310	INS	309	NA	0.0015128593040847202,0.0,0.0,0.0,0.0	0.00234988	NA	NA	NA	NA	NA	NA	NA	NA	NA	No	NA	HPRC,HGSVC,1KG-ONT	Yes	NA	NA	NA	NA	NA	NA
chr9:88793567	chr9-88793567-allele753768-1	DEL	799	NA	0.0007564296520423601,0.05763688760806916,0.0,0.04970178926441352,0.04396728016359918	0.0230718	NA	NA	NA	NA	NA	NA	NA	NA	NA	No	NA	HPRC,1KG-ONT	Yes	NA	NA	NA	NA	NA	NA
chr9:88815926	chr9-88815926-allele754009-316	INS	315	NA	0.0113464447806354,0.0,0.0,0.0,0.0	0.0207802	NA	NA	NA	NA	NA	NA	NA	NA	NA	No	NA	No	Yes	NA	NA	NA	NA	NA	NA
chr9:88887079	chr9-88887079-allele754684-1	DEL	64	NA	0.7004538577912254,0.7593659942363112,0.9295634920634921,0.709741550695825,0.7730061349693251	0.0248829	NA	NA	NA	NA	NA	NA	NA	NA	NA	No	NA	HPRC,HGSVC,1KG-ONT	Yes	NA	NA	NA	NA	NA	NA
chr9:88893344	chr9-88893344-allele754726-1	DEL	56	NA	0.0,0.010086455331412104,0.0,0.0019880715705765406,0.0010224948875255625	0.00133282	NA	NA	NA	NA	NA	NA	NA	NA	NA	No	ID=chr9_88893387_88893402;MOTIFS=TTG;STRUC=(TTG)n	No	Yes	NA	NA	NA	NA	NA	NA
chr9:88917323	chr9-88917323-allele755026-318	INS	317	NA	0.0007564296520423601,0.0,0.001984126984126984,0.0,0.0	NA	NA	NA	NA	NA	NA	NA	NA	NA	NA	No	NA	No	Yes	NA	NA	NA	NA	NA	NA
chr9:88923574	chr9-88923574-allele755123-1	DEL	565	NA	0.11270801815431165,0.004322766570605188,0.0,0.0,0.0	0.187834	NA	NA	NA	NA	NA	NA	NA	NA	NA	No	NA	HGSVC,1KG-ONT	Yes	NA	NA	NA	NA	NA	NA
chr9:88959369	chr9-88959369-allele755531-1	DEL	100	NA	0.8978819969742814,0.69164265129683,0.439484126984127,0.6023856858846919,0.556237218813906	0.214694	NA	NA	NA	NA	NA	NA	NA	NA	NA	No	NA	HPRC,HGSVC,1KG-ONT	No	NA	NA	NA	NA	NA	NA
chr9:88959373	chr9-88959373-allele755532-1	DEL	51	NA	0.009833585476550681,0.0,0.0,0.0,0.0	0.0179657	NA	NA	NA	NA	NA	NA	NA	NA	NA	No	NA	No	No	NA	NA	NA	NA	NA	NA
chr9:88974427	chr9-88974427-allele755662-479	INS	478	NA	0.8124054462934948,0.43371757925072046,0.36408730158730157,0.5308151093439364,0.5511247443762781	0.20502	NA	NA	NA	NA	NA	NA	NA	NA	NA	No	NA	HPRC,HGSVC,1KG-ONT	No	NA	NA	NA	NA	NA	NA
chr9:88974427	chr9-88974427-allele755665-477	INS	476	NA	0.05521936459909228,0.4538904899135447,0.5753968253968254,0.4085487077534791,0.3936605316973415	0.292594	NA	NA	NA	NA	NA	NA	NA	NA	NA	No	NA	HPRC,HGSVC,1KG-ONT	No	NA	NA	NA	NA	NA	NA
chr9:88974427	chr9-88974427-allele755667-479	INS	478	NA	0.036308623298033284,0.005763688760806916,0.0,0.0,0.0	0.0577413	NA	NA	NA	NA	NA	NA	NA	NA	NA	No	NA	HPRC,HGSVC,1KG-ONT	No	NA	NA	NA	NA	NA	NA
chr9:88974427	chr9-88974427-allele755675-479	INS	478	NA	0.0007564296520423601,0.0,0.0,0.0,0.0	0.000918741	NA	NA	NA	NA	NA	NA	NA	NA	NA	No	NA	HPRC,HGSVC,1KG-ONT	No	NA	NA	NA	NA	NA	NA
chr9:88974427	chr9-88974427-allele755672-477	INS	476	NA	0.0,0.01440922190201729,0.0,0.0,0.0	0.00122989	NA	NA	NA	NA	NA	NA	NA	NA	NA	No	NA	HPRC,HGSVC,1KG-ONT	No	NA	NA	NA	NA	NA	NA
chr9:88974427	chr9-88974427-allele755668-479	INS	478	NA	0.01588502269288956,0.0,0.0,0.0009940357852882703,0.0	0.0269135	NA	NA	NA	NA	NA	NA	NA	NA	NA	No	NA	HPRC,HGSVC,1KG-ONT	No	NA	NA	NA	NA	NA	NA
chr9:88974427	chr9-88974427-allele755669-472	INS	471	NA	0.0,0.012968299711815562,0.0,0.02286282306163022,0.03374233128834356	0.011534	NA	NA	NA	NA	NA	NA	NA	NA	NA	No	NA	HPRC,HGSVC,1KG-ONT	No	NA	NA	NA	NA	NA	NA
chr9:88974427	chr9-88974427-allele755666-479	INS	478	NA	0.06505295007564296,0.010086455331412104,0.0,0.006958250497017893,0.0	0.0901097	NA	NA	NA	NA	NA	NA	NA	NA	NA	No	NA	HPRC,HGSVC,1KG-ONT	No	NA	NA	NA	NA	NA	NA
chr9:88974427	chr9-88974427-allele755670-476	INS	475	NA	0.009077155824508321,0.001440922190201729,0.0,0.0,0.0	0.0143383	NA	NA	NA	NA	NA	NA	NA	NA	NA	No	NA	HPRC,HGSVC,1KG-ONT	No	NA	NA	NA	NA	NA	NA
chr9:88974427	chr9-88974427-allele755664-486	INS	485	NA	0.0,0.01585014409221902,0.003968253968253968,0.0,0.0	0.0022576	NA	NA	NA	NA	NA	NA	NA	NA	NA	No	NA	HPRC,HGSVC,1KG-ONT	No	NA	NA	NA	NA	NA	NA
chr9:89040229	chr9-89040229-allele756255-296	INS	295	NA	0.0015128593040847202,0.0,0.0,0.0,0.0	0.00234988	SHC3(0.99969, 0.421)	NA	NA	NA	NA	NA	NA	NA	NA	No	NA	HPRC,HGSVC,1KG-ONT	Yes	NA	NA	NA	NA	NA	NA
chr9:89040229	chr9-89040229-allele756250-296	INS	295	NA	0.0,0.0,0.0,0.0,0.0010224948875255625	NA	SHC3(0.99969, 0.421)	NA	NA	NA	NA	NA	NA	NA	NA	No	NA	HPRC,HGSVC,1KG-ONT	Yes	NA	NA	NA	NA	NA	NA
chr9:89040229	chr9-89040229-allele756241-299	INS	298	NA	0.00680786686838124,0.043227665706051875,0.0,0.05964214711729622,0.05930470347648262	0.0175809	SHC3(0.99969, 0.421)	NA	NA	NA	NA	NA	NA	NA	NA	No	NA	HPRC,HGSVC,1KG-ONT	Yes	NA	NA	NA	NA	NA	NA
chr9:89040229	chr9-89040229-allele756235-299	INS	298	NA	0.45612708018154313,0.7089337175792507,0.9593253968253969,0.8250497017892644,0.852760736196319	0.322109	SHC3(0.99969, 0.421)	NA	NA	NA	NA	NA	NA	NA	NA	No	NA	HPRC,HGSVC,1KG-ONT	Yes	NA	NA	NA	NA	NA	NA
chr9:89040229	chr9-89040229-allele756246-287	INS	286	NA	0.0022692889561270802,0.0,0.0,0.0,0.0	0.00377908	SHC3(0.99969, 0.421)	NA	NA	NA	NA	NA	NA	NA	NA	No	NA	HPRC,HGSVC,1KG-ONT	Yes	NA	NA	NA	NA	NA	NA
chr9:89040229	chr9-89040229-allele756236-323	INS	322	NA	0.4092284417549168,0.04178674351585014,0.005952380952380952,0.014910536779324055,0.016359918200409	0.49913	SHC3(0.99969, 0.421)	NA	NA	NA	NA	NA	NA	NA	NA	No	NA	HPRC,HGSVC,1KG-ONT	Yes	NA	NA	NA	NA	NA	NA
chr9:89040229	chr9-89040229-allele756248-287	INS	286	NA	0.0007564296520423601,0.0,0.0,0.0,0.0	0.000918741	SHC3(0.99969, 0.421)	NA	NA	NA	NA	NA	NA	NA	NA	No	NA	HPRC,HGSVC,1KG-ONT	Yes	NA	NA	NA	NA	NA	NA
chr9:89040229	chr9-89040229-allele756242-299	INS	298	NA	0.018154311649016642,0.008645533141210375,0.002976190476190476,0.003976143141153081,0.0010224948875255625	0.0130719	SHC3(0.99969, 0.421)	NA	NA	NA	NA	NA	NA	NA	NA	No	NA	HPRC,HGSVC,1KG-ONT	Yes	NA	NA	NA	NA	NA	NA
chr9:89040229	chr9-89040229-allele756247-323	INS	322	NA	0.0007564296520423601,0.0,0.0,0.0,0.0	0.000918741	SHC3(0.99969, 0.421)	NA	NA	NA	NA	NA	NA	NA	NA	No	NA	HPRC,HGSVC,1KG-ONT	Yes	NA	NA	NA	NA	NA	NA
chr9:89040229	chr9-89040229-allele756252-296	INS	295	NA	0.0007564296520423601,0.0,0.0,0.0,0.0	0.000918741	SHC3(0.99969, 0.421)	NA	NA	NA	NA	NA	NA	NA	NA	No	NA	HPRC,HGSVC,1KG-ONT	Yes	NA	NA	NA	NA	NA	NA
chr9:89040229	chr9-89040229-allele756240-299	INS	298	NA	0.040090771558245086,0.007204610951008645,0.0,0.0009940357852882703,0.00408997955010225	0.0538722	SHC3(0.99969, 0.421)	NA	NA	NA	NA	NA	NA	NA	NA	No	NA	HPRC,HGSVC,1KG-ONT	Yes	NA	NA	NA	NA	NA	NA
chr9:89040229	chr9-89040229-allele756239-299	INS	298	NA	0.019667170953101363,0.17723342939481268,0.000992063492063492,0.08846918489065607,0.034764826175869123	0.0209125	SHC3(0.99969, 0.421)	NA	NA	NA	NA	NA	NA	NA	NA	No	NA	HPRC,HGSVC,1KG-ONT	Yes	NA	NA	NA	NA	NA	NA
chr9:89040229	chr9-89040229-allele756251-323	INS	322	NA	0.0,0.0,0.0,0.003976143141153081,0.0081799591002045	0.00170264	SHC3(0.99969, 0.421)	NA	NA	NA	NA	NA	NA	NA	NA	No	NA	HPRC,HGSVC,1KG-ONT	Yes	NA	NA	NA	NA	NA	NA
chr9:89040229	chr9-89040229-allele756243-299	INS	298	NA	0.02042360060514372,0.001440922190201729,0.0,0.0,0.0	0.0352427	SHC3(0.99969, 0.421)	NA	NA	NA	NA	NA	NA	NA	NA	No	NA	HPRC,HGSVC,1KG-ONT	Yes	NA	NA	NA	NA	NA	NA
chr9:89040229	chr9-89040229-allele756244-296	INS	295	NA	0.0037821482602118004,0.004322766570605188,0.008928571428571428,0.0,0.0	NA	SHC3(0.99969, 0.421)	NA	NA	NA	NA	NA	NA	NA	NA	No	NA	HPRC,HGSVC,1KG-ONT	Yes	NA	NA	NA	NA	NA	NA
chr9:89040229	chr9-89040229-allele756256-299	INS	298	NA	0.0015128593040847202,0.001440922190201729,0.0,0.0,0.0	0.00077342	SHC3(0.99969, 0.421)	NA	NA	NA	NA	NA	NA	NA	NA	No	NA	HPRC,HGSVC,1KG-ONT	Yes	NA	NA	NA	NA	NA	NA
chr9:89040229	chr9-89040229-allele756245-299	INS	298	NA	0.0037821482602118004,0.0,0.0,0.0,0.0	0.00663171	SHC3(0.99969, 0.421)	NA	NA	NA	NA	NA	NA	NA	NA	No	NA	HPRC,HGSVC,1KG-ONT	Yes	NA	NA	NA	NA	NA	NA
chr9:89059730	chr9-89059730-allele756432-121	INS	120	NA	0.0007564296520423601,0.0,0.0,0.0,0.0	0.000918741	SHC3(0.99969, 0.421)	NA	NA	NA	NA	NA	NA	NA	NA	No	NA	HPRC,HGSVC,1KG-ONT	No	NA	NA	NA	NA	NA	NA
chr9:89059755	chr9-89059755-allele756437-112	INS	111	NA	0.0,0.0,0.034722222222222224,0.0,0.0010224948875255625	0.00600737	SHC3(0.99969, 0.421)	NA	NA	NA	NA	NA	NA	NA	NA	No	NA	HPRC,HGSVC,1KG-ONT	No	NA	NA	NA	NA	NA	NA
chr9:89059755	chr9-89059755-allele756436-111	INS	110	NA	0.01739788199697428,0.008645533141210375,0.0,0.003976143141153081,0.0010224948875255625	0.0147629	SHC3(0.99969, 0.421)	NA	NA	NA	NA	NA	NA	NA	NA	No	NA	HPRC,HGSVC,1KG-ONT	No	NA	NA	NA	NA	NA	NA
chr9:89059755	chr9-89059755-allele756434-111	INS	110	NA	0.7783661119515886,0.5893371757925072,0.9454365079365079,0.5656063618290258,0.7321063394683026	0.00866785	SHC3(0.99969, 0.421)	NA	NA	NA	NA	NA	NA	NA	NA	No	NA	HPRC,HGSVC,1KG-ONT	No	NA	NA	NA	NA	NA	NA
chr9:89059755	chr9-89059755-allele756435-99	INS	98	NA	0.05068078668683813,0.18587896253602307,0.002976190476190476,0.0874751491053678,0.032719836400818	0.00206527	SHC3(0.99969, 0.421)	NA	NA	NA	NA	NA	NA	NA	NA	No	NA	HPRC,HGSVC,1KG-ONT	No	NA	NA	NA	NA	NA	NA
chr9:89159079	chr9-89159079-allele756815-6092	INS	6091	NA	0.012859304084720122,0.001440922190201729,0.0,0.0,0.0	0.021333	SHC3(0.99969, 0.421)	NA	NA	NA	NA	NA	NA	NA	NA	No	NA	HPRC,HGSVC,1KG-ONT	Yes	NA	NA	NA	NA	NA	NA
chr9:89220732	chr9-89220732-allele757168-56	INS	55	NA	0.029500756429652043,0.02881844380403458,0.028769841269841268,0.0268389662027833,0.014314928425357873	NA	NA	NA	NA	NA	NA	NA	NA	NA	NA	No	NA	No	Yes	NA	NA	NA	NA	NA	NA
chr9:89254435	chr9-89254435-allele757383-976	INS	975	NA	0.0022692889561270802,0.001440922190201729,0.0,0.0,0.0	0.0019853	NA	NA	NA	NA	NA	NA	NA	NA	NA	No	NA	HPRC,HGSVC,1KG-ONT	No	NA	NA	NA	NA	NA	NA
chr9:89254435	chr9-89254435-allele757381-978	INS	977	NA	0.0007564296520423601,0.0,0.0,0.0,0.0	0.000918741	NA	NA	NA	NA	NA	NA	NA	NA	NA	No	NA	HPRC,HGSVC,1KG-ONT	No	NA	NA	NA	NA	NA	NA
chr9:89254435	chr9-89254435-allele757384-976	INS	975	NA	0.0,0.012968299711815562,0.0,0.02286282306163022,0.011247443762781187	0.0074513	NA	NA	NA	NA	NA	NA	NA	NA	NA	No	NA	HPRC,HGSVC,1KG-ONT	No	NA	NA	NA	NA	NA	NA
chr9:89254435	chr9-89254435-allele757371-982	INS	981	NA	0.03328290468986384,0.025936599423631124,0.027777777777777776,0.018886679920477135,0.002044989775051125	0.00473965	NA	NA	NA	NA	NA	NA	NA	NA	NA	No	NA	HPRC,HGSVC,1KG-ONT	No	NA	NA	NA	NA	NA	NA
chr9:89254435	chr9-89254435-allele757370-988	INS	987	NA	0.037821482602118005,0.002881844380403458,0.0,0.0009940357852882703,0.0	0.0624069	NA	NA	NA	NA	NA	NA	NA	NA	NA	No	NA	HPRC,HGSVC,1KG-ONT	Yes	NA	NA	NA	NA	NA	NA
chr9:89254435	chr9-89254435-allele757378-980	INS	979	NA	0.0045385779122541605,0.037463976945244955,0.0,0.055666003976143144,0.06237218813905931	0.0195667	NA	NA	NA	NA	NA	NA	NA	NA	NA	No	NA	HPRC,HGSVC,1KG-ONT	No	NA	NA	NA	NA	NA	NA
chr9:89254435	chr9-89254435-allele757372-980	INS	979	NA	0.030257186081694403,0.007204610951008645,0.0,0.0009940357852882703,0.0	0.0433286	NA	NA	NA	NA	NA	NA	NA	NA	NA	No	NA	HPRC,HGSVC,1KG-ONT	No	NA	NA	NA	NA	NA	NA
chr9:89254435	chr9-89254435-allele757367-925	INS	924	NA	0.0015128593040847202,0.0,0.002976190476190476,0.0,0.0010224948875255625	NA	NA	NA	NA	NA	NA	NA	NA	NA	NA	No	NA	HPRC,HGSVC,1KG-ONT	No	NA	NA	NA	NA	NA	NA
chr9:89254435	chr9-89254435-allele757391-974	INS	973	NA	0.0,0.004322766570605188,0.0,0.018886679920477135,0.0081799591002045	0.00500245	NA	NA	NA	NA	NA	NA	NA	NA	NA	No	NA	HPRC,HGSVC,1KG-ONT	No	NA	NA	NA	NA	NA	NA
chr9:89254435	chr9-89254435-allele757394-976	INS	975	NA	0.0007564296520423601,0.0,0.0,0.0,0.003067484662576687	NA	NA	NA	NA	NA	NA	NA	NA	NA	NA	No	NA	HPRC,HGSVC,1KG-ONT	No	NA	NA	NA	NA	NA	NA
chr9:89254435	chr9-89254435-allele757382-984	INS	983	NA	0.0045385779122541605,0.0,0.0,0.0,0.0	0.00805514	NA	NA	NA	NA	NA	NA	NA	NA	NA	No	NA	HPRC,HGSVC,1KG-ONT	Yes	NA	NA	NA	NA	NA	NA
chr9:89254435	chr9-89254435-allele757390-976	INS	975	NA	0.0007564296520423601,0.0,0.000992063492063492,0.0,0.0	NA	NA	NA	NA	NA	NA	NA	NA	NA	NA	No	NA	HPRC,HGSVC,1KG-ONT	No	NA	NA	NA	NA	NA	NA
chr9:89254435	chr9-89254435-allele757380-984	INS	983	NA	0.0264750378214826,0.001440922190201729,0.0,0.0,0.0	0.0461753	NA	NA	NA	NA	NA	NA	NA	NA	NA	No	NA	HPRC,HGSVC,1KG-ONT	Yes	NA	NA	NA	NA	NA	NA
chr9:89254435	chr9-89254435-allele757366-1033	INS	1032	NA	0.0015128593040847202,0.0,0.0,0.0009940357852882703,0.0	0.00077342	NA	NA	NA	NA	NA	NA	NA	NA	NA	No	NA	HPRC,HGSVC,1KG-ONT	Yes	NA	NA	NA	NA	NA	NA
chr9:89254435	chr9-89254435-allele757365-1116	INS	1115	NA	0.00832072617246596,0.0,0.0,0.0,0.0	0.0151436	NA	NA	NA	NA	NA	NA	NA	NA	NA	No	NA	HPRC,HGSVC,1KG-ONT	Yes	NA	NA	NA	NA	NA	NA
chr9:89254435	chr9-89254435-allele757376-982	INS	981	NA	0.02042360060514372,0.001440922190201729,0.0,0.0,0.003067484662576687	0.0293544	NA	NA	NA	NA	NA	NA	NA	NA	NA	No	NA	HPRC,HGSVC,1KG-ONT	No	NA	NA	NA	NA	NA	NA
chr9:89254435	chr9-89254435-allele757377-978	INS	977	NA	0.02042360060514372,0.0,0.0,0.0,0.0	0.037436	NA	NA	NA	NA	NA	NA	NA	NA	NA	No	NA	HPRC,HGSVC,1KG-ONT	No	NA	NA	NA	NA	NA	NA
chr9:89254435	chr9-89254435-allele757375-984	INS	983	NA	0.0015128593040847202,0.04899135446685879,0.006944444444444444,0.1172962226640159,0.06441717791411043	0.0388518	NA	NA	NA	NA	NA	NA	NA	NA	NA	No	NA	HPRC,HGSVC,1KG-ONT	Yes	NA	NA	NA	NA	NA	NA
chr9:89254435	chr9-89254435-allele757369-980	INS	979	0.767898	0.22844175491679275,0.07204610951008646,0.01488095238095238,0.08648111332007952,0.018404907975460124	0.173594	NA	NA	NA	NA	NA	NA	NA	NA	NA	No	NA	HPRC,HGSVC,1KG-ONT	No	NA	Smoking initiation(SHC3, rs1411835, 8E-16, 0.5297063981348953),Externalizing behaviour (multivariate analysis)(SHC3 - CKS2, rs2316182, 7E-9, 0.5065249516445204),Smoking initiation(SHC3 - CKS2, rs2316182, 6E-15, 0.5065249516445204)	NA	NA	NA	NA
chr9:89254435	chr9-89254435-allele757364-978	INS	977	NA	0.47881996974281393,0.537463976945245,0.7430555555555556,0.5318091451292246,0.7331288343558282	0.054504	NA	NA	NA	NA	NA	NA	NA	NA	NA	No	NA	HPRC,HGSVC,1KG-ONT	No	NA	NA	NA	NA	NA	NA
chr9:89254435	chr9-89254435-allele757386-982	INS	981	NA	0.0030257186081694403,0.0,0.0,0.0,0.0	0.00520636	NA	NA	NA	NA	NA	NA	NA	NA	NA	No	NA	HPRC,HGSVC,1KG-ONT	No	NA	NA	NA	NA	NA	NA
chr9:89254435	chr9-89254435-allele757396-986	INS	985	NA	0.0007564296520423601,0.0,0.0,0.0009940357852882703,0.0	NA	NA	NA	NA	NA	NA	NA	NA	NA	NA	No	NA	HPRC,HGSVC,1KG-ONT	Yes	NA	NA	NA	NA	NA	NA
chr9:89254435	chr9-89254435-allele757387-984	INS	983	NA	0.0030257186081694403,0.0,0.0,0.0,0.0	0.00520636	NA	NA	NA	NA	NA	NA	NA	NA	NA	No	NA	HPRC,HGSVC,1KG-ONT	Yes	NA	NA	NA	NA	NA	NA
chr9:89254435	chr9-89254435-allele757388-980	INS	979	NA	0.0015128593040847202,0.0,0.0,0.0,0.0	0.00234988	NA	NA	NA	NA	NA	NA	NA	NA	NA	No	NA	HPRC,HGSVC,1KG-ONT	No	NA	NA	NA	NA	NA	NA
chr9:89254435	chr9-89254435-allele757385-976	INS	975	NA	0.0022692889561270802,0.011527377521613832,0.0,0.030815109343936383,0.0010224948875255625	0.00380887	NA	NA	NA	NA	NA	NA	NA	NA	NA	No	NA	HPRC,HGSVC,1KG-ONT	No	NA	NA	NA	NA	NA	NA
chr9:89254435	chr9-89254435-allele757374-982	INS	981	NA	0.0037821482602118004,0.1440922190201729,0.1111111111111111,0.05268389662027833,0.03578732106339468	0.0504948	NA	NA	NA	NA	NA	NA	NA	NA	NA	No	NA	HPRC,HGSVC,1KG-ONT	No	NA	NA	NA	NA	NA	NA
chr9:89254435	chr9-89254435-allele757393-1114	INS	1113	NA	0.0007564296520423601,0.0,0.0,0.0,0.0	0.000918741	NA	NA	NA	NA	NA	NA	NA	NA	NA	No	NA	HPRC,HGSVC,1KG-ONT	Yes	NA	NA	NA	NA	NA	NA
chr9:89254435	chr9-89254435-allele757373-978	INS	977	NA	0.0340393343419062,0.0,0.0,0.0,0.0	0.0621109	NA	NA	NA	NA	NA	NA	NA	NA	NA	No	NA	HPRC,HGSVC,1KG-ONT	No	NA	NA	NA	NA	NA	NA
chr9:89283375	chr9-89283375-allele757583-1	DEL	103	NA	0.0,0.004322766570605188,0.0,0.016898608349900597,0.010224948875255624	0.00496811	NA	NA	NA	NA	NA	NA	NA	NA	NA	No	NA	HPRC,1KG-ONT	Yes	NA	NA	NA	NA	NA	NA
chr9:89332776	chr9-89332776-allele757961-163	INS	162	NA	0.0030257186081694403,0.0,0.0,0.0,0.0	0.00520636	SECISBP2(6.2825e-32, 1.198)	SECISBP2(6.2825e-32, 1.198)	NA	NA	NA	NA	NA	NA	NA	No	NA	HPRC,HGSVC,1KG-ONT	Yes	NA	NA	NA	NA	NA	NA
chr9:89332776	chr9-89332776-allele757960-164	INS	163	NA	0.05446293494704992,0.004322766570605188,0.0,0.0,0.0	0.0916317	SECISBP2(6.2825e-32, 1.198)	SECISBP2(6.2825e-32, 1.198)	NA	NA	NA	NA	NA	NA	NA	No	NA	HPRC,HGSVC,1KG-ONT	Yes	NA	NA	NA	NA	NA	NA
chr9:89371054	chr9-89371054-allele758309-1	DEL	68	NA	0.006051437216338881,0.001440922190201729,0.0,0.0,0.0	0.00875367	SEMA4D(0.99876, 0.454)	NA	NA	NA	NA	NA	NA	NA	NA	No	NA	No	No	NA	NA	NA	NA	NA	NA
chr9:89371110	chr9-89371110-allele758314-71	INS	70	NA	0.0022692889561270802,0.037463976945244955,0.0,0.07852882703777336,0.09406952965235174	0.032932	SEMA4D(0.99876, 0.454)	NA	NA	NA	NA	NA	NA	NA	NA	No	NA	HPRC,HGSVC,1KG-ONT	No	NA	NA	NA	NA	NA	NA
chr9:89371387	chr9-89371387-allele758335-51	INS	50	NA	0.01361573373676248,0.001440922190201729,0.0,0.0,0.0	0.0227299	SEMA4D(0.99876, 0.454)	NA	NA	NA	NA	NA	NA	NA	NA	No	NA	HPRC,HGSVC,1KG-ONT	No	NA	NA	NA	NA	NA	NA
chr9:89371387	chr9-89371387-allele758334-68	INS	67	NA	0.0037821482602118004,0.020172910662824207,0.0,0.05864811133200795,0.03680981595092025	0.0142684	SEMA4D(0.99876, 0.454)	NA	NA	NA	NA	NA	NA	NA	NA	No	NA	HPRC,HGSVC,1KG-ONT	No	NA	NA	NA	NA	NA	NA
chr9:89371445	chr9-89371445-allele758339-52	INS	51	NA	0.0015128593040847202,0.010086455331412104,0.000992063492063492,0.019880715705765408,0.0541922290388548	0.0122492	SEMA4D(0.99876, 0.454)	NA	NA	NA	NA	NA	NA	NA	NA	No	NA	HPRC,HGSVC,1KG-ONT	No	NA	NA	NA	NA	NA	NA
chr9:89371458	chr9-89371458-allele758340-52	INS	51	NA	0.0007564296520423601,0.0,0.006944444444444444,0.0009940357852882703,0.0010224948875255625	0.000199544	SEMA4D(0.99876, 0.454)	NA	NA	NA	NA	NA	NA	NA	NA	No	NA	HPRC,HGSVC,1KG-ONT	No	NA	NA	NA	NA	NA	NA
chr9:89371911	chr9-89371911-allele758405-58	INS	57	NA	0.0022692889561270802,0.0,0.0,0.0,0.0	0.00377908	SEMA4D(0.99876, 0.454)	NA	NA	NA	NA	NA	NA	NA	enhancer	No	NA	HPRC,HGSVC,1KG-ONT	No	NA	NA	NA	NA	NA	NA
chr9:89371950	chr9-89371950-allele758413-1	DEL	50	NA	0.0037821482602118004,0.008645533141210375,0.000992063492063492,0.0,0.0010224948875255625	NA	SEMA4D(0.99876, 0.454)	NA	NA	NA	NA	NA	NA	NA	enhancer	No	NA	HGSVC,1KG-ONT	No	NA	NA	NA	NA	NA	NA
chr9:89376447	chr9-89376447-allele758500-328	INS	327	NA	0.00529500756429652,0.002881844380403458,0.0,0.0,0.0	0.00576273	SEMA4D(0.99876, 0.454)	NA	NA	NA	NA	NA	NA	NA	NA	No	NA	1KG-ONT	Yes	NA	NA	NA	NA	NA	NA
chr9:89404898	chr9-89404898-allele758754-1	DEL	96	NA	0.5113464447806354,0.2968299711815562,0.5327380952380952,0.1550695825049702,0.24642126789366053	0.0833066	SEMA4D(0.99876, 0.454)	NA	NA	NA	NA	NA	NA	NA	NA	No	NA	HPRC,HGSVC,1KG-ONT	No	NA	NA	NA	NA	NA	NA
chr9:89404923	chr9-89404923-allele758757-1	DEL	95	NA	0.0015128593040847202,0.001440922190201729,0.0,0.0,0.0	0.00077342	SEMA4D(0.99876, 0.454)	NA	NA	NA	NA	NA	NA	NA	NA	No	NA	HPRC,HGSVC,1KG-ONT	No	NA	NA	NA	NA	NA	NA
chr9:89418565	chr9-89418565-allele758874-120	INS	119	NA	0.0037821482602118004,0.0,0.0,0.0,0.0	0.00663171	SEMA4D(0.99876, 0.454)	NA	NA	NA	NA	NA	NA	NA	enhancer	No	NA	HPRC,1KG-ONT	Yes	NA	NA	NA	NA	NA	NA
chr9:89423752	chr9-89423752-allele758954-1	DEL	58	NA	0.0045385779122541605,0.025936599423631124,0.24801587301587302,0.05964214711729622,0.08486707566462168	0.0711266	SEMA4D(0.99876, 0.454)	NA	NA	NA	NA	NA	NA	NA	NA	No	NA	HPRC,HGSVC,1KG-ONT	No	NA	NA	NA	NA	NA	NA
chr9:89462953	chr9-89462953-allele759420-342	INS	341	NA	0.0,0.0,0.000992063492063492,0.0009940357852882703,0.0	NA	SEMA4D(0.99876, 0.454)	NA	NA	NA	NA	NA	NA	NA	NA	No	NA	HPRC,HGSVC,1KG-ONT	Yes	NA	NA	NA	NA	NA	NA
chr9:89462953	chr9-89462953-allele759421-296	INS	295	NA	0.0037821482602118004,0.01729106628242075,0.000992063492063492,0.011928429423459244,0.0010224948875255625	0.000258942	SEMA4D(0.99876, 0.454)	NA	NA	NA	NA	NA	NA	NA	NA	No	NA	HPRC,HGSVC,1KG-ONT	Yes	NA	NA	NA	NA	NA	NA
chr9:89462953	chr9-89462953-allele759422-362	INS	361	NA	0.007564296520423601,0.0,0.010912698412698412,0.010934393638170975,0.003067484662576687	NA	SEMA4D(0.99876, 0.454)	NA	NA	NA	NA	NA	NA	NA	NA	No	NA	HPRC,HGSVC,1KG-ONT	Yes	NA	NA	NA	NA	NA	NA
chr9:89462954	chr9-89462954-allele759451-181	INS	180	NA	0.0007564296520423601,0.0,0.0,0.0,0.0	0.000918741	SEMA4D(0.99876, 0.454)	NA	NA	NA	NA	NA	NA	NA	NA	No	NA	HPRC,HGSVC,1KG-ONT	Yes	NA	NA	NA	NA	NA	NA
chr9:89462954	chr9-89462954-allele759428-207	INS	206	NA	0.009833585476550681,0.01585014409221902,0.002976190476190476,0.013916500994035786,0.015337423312883436	NA	SEMA4D(0.99876, 0.454)	NA	NA	NA	NA	NA	NA	NA	NA	No	NA	HPRC,HGSVC,1KG-ONT	Yes	NA	NA	NA	NA	NA	NA
chr9:89462954	chr9-89462954-allele759434-315	INS	314	NA	0.0037821482602118004,0.007204610951008645,0.006944444444444444,0.004970178926441352,0.00408997955010225	NA	SEMA4D(0.99876, 0.454)	NA	NA	NA	NA	NA	NA	NA	NA	No	NA	HPRC,HGSVC,1KG-ONT	Yes	NA	NA	NA	NA	NA	NA
chr9:89462954	chr9-89462954-allele759460-280	INS	279	NA	0.0015128593040847202,0.0,0.0,0.0,0.0	0.00234988	SEMA4D(0.99876, 0.454)	NA	NA	NA	NA	NA	NA	NA	NA	No	NA	HPRC,HGSVC	Yes	NA	NA	NA	NA	NA	NA
chr9:89462954	chr9-89462954-allele759425-153	INS	152	NA	0.0007564296520423601,0.001440922190201729,0.0,0.0009940357852882703,0.0	NA	SEMA4D(0.99876, 0.454)	NA	NA	NA	NA	NA	NA	NA	NA	No	NA	HPRC,HGSVC,1KG-ONT	Yes	NA	NA	NA	NA	NA	NA
chr9:89462954	chr9-89462954-allele759441-447	INS	446	NA	0.0037821482602118004,0.0,0.0,0.0009940357852882703,0.0	0.00462462	SEMA4D(0.99876, 0.454)	NA	NA	NA	NA	NA	NA	NA	NA	No	NA	HPRC,HGSVC,1KG-ONT	Yes	NA	NA	NA	NA	NA	NA
chr9:89462954	chr9-89462954-allele759452-261	INS	260	NA	0.0007564296520423601,0.0,0.000992063492063492,0.0,0.0	NA	SEMA4D(0.99876, 0.454)	NA	NA	NA	NA	NA	NA	NA	NA	No	NA	HPRC,HGSVC	Yes	NA	NA	NA	NA	NA	NA
chr9:89462954	chr9-89462954-allele759430-243	INS	242	NA	0.0045385779122541605,0.010086455331412104,0.001984126984126984,0.010934393638170975,0.00408997955010225	NA	SEMA4D(0.99876, 0.454)	NA	NA	NA	NA	NA	NA	NA	NA	No	NA	HPRC,HGSVC,1KG-ONT	Yes	NA	NA	NA	NA	NA	NA
chr9:89462954	chr9-89462954-allele759431-261	INS	260	NA	0.0113464447806354,0.008645533141210375,0.001984126984126984,0.017892644135188866,0.010224948875255624	NA	SEMA4D(0.99876, 0.454)	NA	NA	NA	NA	NA	NA	NA	NA	No	NA	HPRC,HGSVC	Yes	NA	NA	NA	NA	NA	NA
chr9:89462954	chr9-89462954-allele759433-297	INS	296	NA	0.014372163388804841,0.01585014409221902,0.01984126984126984,0.015904572564612324,0.028629856850715747	0.00045381	SEMA4D(0.99876, 0.454)	NA	NA	NA	NA	NA	NA	NA	NA	No	NA	HPRC,HGSVC,1KG-ONT	Yes	NA	NA	NA	NA	NA	NA
chr9:89462954	chr9-89462954-allele759424-117	INS	116	NA	0.0007564296520423601,0.0,0.0,0.0,0.0	0.000918741	SEMA4D(0.99876, 0.454)	NA	NA	NA	NA	NA	NA	NA	NA	No	NA	HGSVC,1KG-ONT	Yes	NA	NA	NA	NA	NA	NA
chr9:89462954	chr9-89462954-allele759450-358	INS	357	NA	0.0007564296520423601,0.0,0.0,0.0,0.0	0.000918741	SEMA4D(0.99876, 0.454)	NA	NA	NA	NA	NA	NA	NA	NA	No	NA	HPRC,HGSVC,1KG-ONT	Yes	NA	NA	NA	NA	NA	NA
chr9:89462954	chr9-89462954-allele759449-124	INS	123	NA	0.0007564296520423601,0.0,0.0,0.0,0.0	0.000918741	SEMA4D(0.99876, 0.454)	NA	NA	NA	NA	NA	NA	NA	NA	No	NA	HPRC,HGSVC,1KG-ONT	Yes	NA	NA	NA	NA	NA	NA
chr9:89462954	chr9-89462954-allele759426-171	INS	170	NA	0.0113464447806354,0.001440922190201729,0.0,0.0019880715705765406,0.0	0.0148428	SEMA4D(0.99876, 0.454)	NA	NA	NA	NA	NA	NA	NA	NA	No	NA	HPRC,HGSVC,1KG-ONT	Yes	NA	NA	NA	NA	NA	NA
chr9:89462954	chr9-89462954-allele759436-351	INS	350	NA	0.007564296520423601,0.021613832853025938,0.04365079365079365,0.002982107355864811,0.04703476482617587	0.00963001	SEMA4D(0.99876, 0.454)	NA	NA	NA	NA	NA	NA	NA	NA	No	NA	HPRC,HGSVC,1KG-ONT	Yes	NA	NA	NA	NA	NA	NA
chr9:89462954	chr9-89462954-allele759432-279	INS	278	NA	0.015128593040847202,0.024495677233429394,0.003968253968253968,0.011928429423459244,0.028629856850715747	NA	SEMA4D(0.99876, 0.454)	NA	NA	NA	NA	NA	NA	NA	NA	No	NA	HPRC,HGSVC	Yes	NA	NA	NA	NA	NA	NA
chr9:89462954	chr9-89462954-allele759455-153	INS	152	NA	0.0045385779122541605,0.0,0.0,0.0,0.0	0.00805514	SEMA4D(0.99876, 0.454)	NA	NA	NA	NA	NA	NA	NA	NA	No	NA	HPRC,HGSVC,1KG-ONT	Yes	NA	NA	NA	NA	NA	NA
chr9:89462954	chr9-89462954-allele759462-251	INS	250	NA	0.0,0.001440922190201729,0.000992063492063492,0.0,0.0010224948875255625	3.94758e-05	SEMA4D(0.99876, 0.454)	NA	NA	NA	NA	NA	NA	NA	NA	No	NA	HPRC,HGSVC	Yes	NA	NA	NA	NA	NA	NA
chr9:89462954	chr9-89462954-allele759429-225	INS	224	NA	0.01361573373676248,0.005763688760806916,0.0,0.014910536779324055,0.007157464212678937	0.00196076	SEMA4D(0.99876, 0.454)	NA	NA	NA	NA	NA	NA	NA	NA	No	NA	HPRC,HGSVC,1KG-ONT	Yes	NA	NA	NA	NA	NA	NA
chr9:89462954	chr9-89462954-allele759447-501	INS	500	NA	0.0,0.0,0.000992063492063492,0.0,0.0	NA	SEMA4D(0.99876, 0.454)	NA	NA	NA	NA	NA	NA	NA	NA	No	NA	HPRC,HGSVC,1KG-ONT	Yes	NA	NA	NA	NA	NA	NA
chr9:89462954	chr9-89462954-allele759440-257	INS	256	NA	0.0,0.002881844380403458,0.0,0.0009940357852882703,0.006134969325153374	0.00114796	SEMA4D(0.99876, 0.454)	NA	NA	NA	NA	NA	NA	NA	NA	No	NA	HPRC,HGSVC	Yes	NA	NA	NA	NA	NA	NA
chr9:89462954	chr9-89462954-allele759442-323	INS	322	NA	0.0,0.001440922190201729,0.0,0.0,0.0	NA	SEMA4D(0.99876, 0.454)	NA	NA	NA	NA	NA	NA	NA	NA	No	NA	HPRC,HGSVC,1KG-ONT	Yes	NA	NA	NA	NA	NA	NA
chr9:89462954	chr9-89462954-allele759435-333	INS	332	NA	0.00680786686838124,0.001440922190201729,0.0,0.005964214711729622,0.003067484662576687	0.00170474	SEMA4D(0.99876, 0.454)	NA	NA	NA	NA	NA	NA	NA	NA	No	NA	HPRC,HGSVC,1KG-ONT	Yes	NA	NA	NA	NA	NA	NA
chr9:89462954	chr9-89462954-allele759445-423	INS	422	NA	0.007564296520423601,0.002881844380403458,0.003968253968253968,0.0009940357852882703,0.002044989775051125	0.00295463	SEMA4D(0.99876, 0.454)	NA	NA	NA	NA	NA	NA	NA	NA	No	NA	HPRC,HGSVC,1KG-ONT	Yes	NA	NA	NA	NA	NA	NA
chr9:89462954	chr9-89462954-allele759427-189	INS	188	NA	0.0030257186081694403,0.001440922190201729,0.0,0.0009940357852882703,0.002044989775051125	0.000667154	SEMA4D(0.99876, 0.454)	NA	NA	NA	NA	NA	NA	NA	NA	No	NA	HPRC,HGSVC,1KG-ONT	Yes	NA	NA	NA	NA	NA	NA
chr9:89462954	chr9-89462954-allele759444-387	INS	386	NA	0.01739788199697428,0.0,0.008928571428571428,0.0009940357852882703,0.002044989775051125	0.0137556	SEMA4D(0.99876, 0.454)	NA	NA	NA	NA	NA	NA	NA	NA	No	NA	HPRC,HGSVC,1KG-ONT	Yes	NA	NA	NA	NA	NA	NA
chr9:89462954	chr9-89462954-allele759423-99	INS	98	NA	0.0,0.0,0.0,0.0,0.002044989775051125	NA	SEMA4D(0.99876, 0.454)	NA	NA	NA	NA	NA	NA	NA	NA	No	NA	HGSVC,1KG-ONT	Yes	NA	NA	NA	NA	NA	NA
chr9:89462955	chr9-89462955-allele759463-455	INS	454	NA	0.6853252647503782,0.7478386167146974,0.7123015873015873,0.7534791252485089,0.6932515337423313	0.00350796	SEMA4D(0.99876, 0.454)	NA	NA	NA	NA	NA	NA	NA	NA	No	NA	HPRC,HGSVC,1KG-ONT	Yes	NA	NA	NA	NA	NA	NA
chr9:89462975	chr9-89462975-allele759466-382	INS	381	NA	0.0,0.008645533141210375,0.0,0.0,0.0	0.000593574	SEMA4D(0.99876, 0.454)	NA	NA	NA	NA	NA	NA	NA	NA	No	NA	HPRC,HGSVC,1KG-ONT	Yes	NA	NA	NA	NA	NA	NA
chr9:89471595	chr9-89471595-allele759564-65	INS	64	NA	0.0,0.0,0.001984126984126984,0.0,0.0	NA	SEMA4D(0.99876, 0.454)	NA	NA	NA	NA	NA	NA	NA	NA	No	NA	No	Yes	NA	NA	NA	NA	NA	NA
chr9:89471599	chr9-89471599-allele759570-1	DEL	112	NA	0.0007564296520423601,0.007204610951008645,0.003968253968253968,0.0009940357852882703,0.005112474437627812	0.00121019	SEMA4D(0.99876, 0.454)	NA	NA	NA	NA	NA	NA	NA	NA	No	NA	HPRC,HGSVC,1KG-ONT	Yes	NA	NA	NA	NA	NA	NA
chr9:89471708	chr9-89471708-allele759571-1	DEL	96	NA	0.19969742813918306,0.2420749279538905,0.35119047619047616,0.3320079522862823,0.3333333333333333	0.0343672	SEMA4D(0.99876, 0.454)	NA	NA	NA	NA	NA	NA	NA	NA	No	NA	HPRC,HGSVC,1KG-ONT	No	NA	NA	NA	NA	NA	NA
chr9:89480087	chr9-89480087-allele759685-1	DEL	119	NA	0.0022692889561270802,0.0,0.0,0.0,0.0	0.00377908	SEMA4D(0.99876, 0.454)	NA	NA	NA	NA	NA	NA	NA	NA	No	NA	No	No	NA	NA	NA	NA	NA	NA
chr9:89483670	chr9-89483670-allele759717-1	DEL	64	NA	0.13767019667170954,0.17002881844380405,0.3333333333333333,0.21371769383697814,0.2249488752556237	0.030749	SEMA4D(0.99876, 0.454)	NA	NA	NA	NA	NA	NA	NA	NA	No	NA	HPRC,HGSVC,1KG-ONT	Yes	NA	NA	NA	NA	NA	NA
chr9:89546380	chr9-89546380-allele760444-60	INS	59	NA	0.0007564296520423601,0.0,0.0,0.0,0.0	0.000918741	NA	NA	NA	NA	NA	NA	NA	NA	NA	No	NA	HPRC,HGSVC,1KG-ONT	Yes	NA	NA	NA	NA	NA	NA
chr9:89546380	chr9-89546380-allele760442-82	INS	81	NA	0.0015128593040847202,0.0,0.0,0.006958250497017893,0.0	NA	NA	NA	NA	NA	NA	NA	NA	NA	NA	No	NA	HPRC,HGSVC,1KG-ONT	Yes	NA	NA	NA	NA	NA	NA
chr9:89546380	chr9-89546380-allele760443-67	INS	66	NA	0.0030257186081694403,0.0,0.0,0.0,0.0	0.00520636	NA	NA	NA	NA	NA	NA	NA	NA	NA	No	NA	HPRC,HGSVC,1KG-ONT	Yes	NA	NA	NA	NA	NA	NA
chr9:89546388	chr9-89546388-allele760458-100	INS	99	NA	0.0,0.0,0.0,0.0009940357852882703,0.0	NA	NA	NA	NA	NA	NA	NA	NA	NA	NA	No	NA	HPRC	Yes	NA	NA	NA	NA	NA	NA
chr9:89546396	chr9-89546396-allele760463-83	INS	82	NA	0.012102874432677761,0.010086455331412104,0.0,0.007952286282306162,0.007157464212678937	0.00193199	NA	NA	NA	NA	NA	NA	NA	NA	NA	No	NA	HPRC,HGSVC,1KG-ONT	Yes	NA	NA	NA	NA	NA	NA
chr9:89546404	chr9-89546404-allele760477-59	INS	58	NA	0.0007564296520423601,0.0,0.0,0.0,0.0	0.000918741	NA	NA	NA	NA	NA	NA	NA	NA	NA	No	NA	HPRC,HGSVC,1KG-ONT	Yes	NA	NA	NA	NA	NA	NA
chr9:89546404	chr9-89546404-allele760466-75	INS	74	NA	0.0022692889561270802,0.001440922190201729,0.0,0.007952286282306162,0.00408997955010225	NA	NA	NA	NA	NA	NA	NA	NA	NA	NA	No	NA	HPRC,HGSVC,1KG-ONT	Yes	NA	NA	NA	NA	NA	NA
chr9:89546404	chr9-89546404-allele760478-71	INS	70	NA	0.0015128593040847202,0.0,0.0,0.005964214711729622,0.0	NA	NA	NA	NA	NA	NA	NA	NA	NA	NA	No	NA	HPRC,HGSVC,1KG-ONT	Yes	NA	NA	NA	NA	NA	NA
chr9:89546404	chr9-89546404-allele760486-71	INS	70	NA	0.0,0.001440922190201729,0.0,0.0,0.0	NA	NA	NA	NA	NA	NA	NA	NA	NA	NA	No	NA	HPRC,HGSVC,1KG-ONT	Yes	NA	NA	NA	NA	NA	NA
chr9:89546404	chr9-89546404-allele760470-63	INS	62	NA	0.0007564296520423601,0.0,0.0,0.0,0.0	0.000918741	NA	NA	NA	NA	NA	NA	NA	NA	NA	No	NA	HPRC,HGSVC,1KG-ONT	Yes	NA	NA	NA	NA	NA	NA
chr9:89546404	chr9-89546404-allele760472-63	INS	62	NA	0.0015128593040847202,0.0,0.0,0.0,0.0	0.00234988	NA	NA	NA	NA	NA	NA	NA	NA	NA	No	NA	HPRC,HGSVC,1KG-ONT	Yes	NA	NA	NA	NA	NA	NA
chr9:89546404	chr9-89546404-allele760471-51	INS	50	NA	0.0015128593040847202,0.0,0.0,0.0,0.0	0.00234988	NA	NA	NA	NA	NA	NA	NA	NA	NA	No	NA	HPRC,HGSVC,1KG-ONT	Yes	NA	NA	NA	NA	NA	NA
chr9:89546404	chr9-89546404-allele760479-71	INS	70	NA	0.0007564296520423601,0.0,0.0,0.0,0.0	0.000918741	NA	NA	NA	NA	NA	NA	NA	NA	NA	No	NA	HPRC,HGSVC,1KG-ONT	Yes	NA	NA	NA	NA	NA	NA
chr9:89546404	chr9-89546404-allele760468-59	INS	58	NA	0.0015128593040847202,0.0,0.0,0.0,0.0	0.00234988	NA	NA	NA	NA	NA	NA	NA	NA	NA	No	NA	HPRC,HGSVC,1KG-ONT	Yes	NA	NA	NA	NA	NA	NA
chr9:89546404	chr9-89546404-allele760473-67	INS	66	NA	0.0007564296520423601,0.0,0.0,0.0,0.0	0.000918741	NA	NA	NA	NA	NA	NA	NA	NA	NA	No	NA	HPRC,HGSVC,1KG-ONT	Yes	NA	NA	NA	NA	NA	NA
chr9:89546404	chr9-89546404-allele760464-71	INS	70	NA	0.0007564296520423601,0.0,0.0,0.0,0.0	0.000918741	NA	NA	NA	NA	NA	NA	NA	NA	NA	No	NA	HPRC,HGSVC,1KG-ONT	Yes	NA	NA	NA	NA	NA	NA
chr9:89546408	chr9-89546408-allele760489-59	INS	58	NA	0.0015128593040847202,0.0,0.0,0.0,0.0	0.00234988	NA	NA	NA	NA	NA	NA	NA	NA	NA	No	NA	HPRC,HGSVC,1KG-ONT	Yes	NA	NA	NA	NA	NA	NA
chr9:89546412	chr9-89546412-allele760490-51	INS	50	NA	0.01059001512859304,0.0,0.0,0.0,0.0	0.0193739	NA	NA	NA	NA	NA	NA	NA	NA	NA	No	NA	HPRC,HGSVC,1KG-ONT	Yes	NA	NA	NA	NA	NA	NA
chr9:89546412	chr9-89546412-allele760491-55	INS	54	NA	0.007564296520423601,0.001440922190201729,0.0,0.0,0.0	0.0115415	NA	NA	NA	NA	NA	NA	NA	NA	NA	No	NA	HPRC,HGSVC,1KG-ONT	Yes	NA	NA	NA	NA	NA	NA
chr9:89546412	chr9-89546412-allele760493-63	INS	62	NA	0.009077155824508321,0.0,0.0,0.0,0.0	0.0165556	NA	NA	NA	NA	NA	NA	NA	NA	NA	No	NA	HPRC,HGSVC,1KG-ONT	Yes	NA	NA	NA	NA	NA	NA
chr9:89546412	chr9-89546412-allele760496-67	INS	66	NA	0.0,0.011527377521613832,0.0,0.0,0.0	0.000963133	NA	NA	NA	NA	NA	NA	NA	NA	NA	No	NA	HPRC,HGSVC,1KG-ONT	Yes	NA	NA	NA	NA	NA	NA
chr9:89546412	chr9-89546412-allele760492-59	INS	58	NA	0.028744326777609682,0.004322766570605188,0.0,0.0,0.0	0.0461702	NA	NA	NA	NA	NA	NA	NA	NA	NA	No	NA	HPRC,HGSVC,1KG-ONT	Yes	NA	NA	NA	NA	NA	NA
chr9:89546422	chr9-89546422-allele760498-80	INS	79	NA	0.0,0.0,0.0,0.003976143141153081,0.0	0.000224143	NA	NA	NA	NA	NA	NA	NA	NA	NA	No	NA	HPRC,HGSVC,1KG-ONT	Yes	NA	NA	NA	NA	NA	NA
chr9:89561131	chr9-89561131-allele760840-1	DEL	1929	NA	0.038577912254160365,0.15561959654178675,0.16071428571428573,0.05467196819085487,0.05521472392638037	0.0253555	NA	NA	NA	NA	NA	NA	NA	NA	NA	No	NA	HPRC,HGSVC,1KG-ONT	Yes	NA	NA	NA	NA	NA	NA
chr9:89671540	chr9-89671540-allele761449-715	INS	714	NA	0.0022692889561270802,0.0,0.003968253968253968,0.0009940357852882703,0.0	NA	NA	NA	NA	NA	NA	NA	NA	NA	NA	No	NA	HPRC,HGSVC,1KG-ONT	No	NA	NA	NA	NA	NA	NA
chr9:89671542	chr9-89671542-allele761467-1059	INS	1058	NA	0.0022692889561270802,0.0,0.0,0.0,0.0	0.00377908	NA	NA	NA	NA	NA	NA	NA	NA	NA	No	NA	HPRC,HGSVC,1KG-ONT	No	NA	NA	NA	NA	NA	NA
chr9:89671542	chr9-89671542-allele761477-669	INS	668	NA	0.0022692889561270802,0.005763688760806916,0.022817460317460316,0.013916500994035786,0.05112474437627812	0.0129941	NA	NA	NA	NA	NA	NA	NA	NA	NA	No	NA	HPRC,HGSVC,1KG-ONT	No	NA	NA	NA	NA	NA	NA
chr9:89671542	chr9-89671542-allele761453-932	INS	931	NA	0.01588502269288956,0.001440922190201729,0.0,0.0,0.0	0.0269135	NA	NA	NA	NA	NA	NA	NA	NA	NA	No	NA	HPRC,HGSVC,1KG-ONT	No	NA	NA	NA	NA	NA	NA
chr9:89671542	chr9-89671542-allele761463-1000	INS	999	NA	0.07564296520423601,0.008645533141210375,0.0,0.004970178926441352,0.016359918200409	0.0888205	NA	NA	NA	NA	NA	NA	NA	NA	NA	No	NA	HPRC,HGSVC,1KG-ONT	No	NA	NA	NA	NA	NA	NA
chr9:89671542	chr9-89671542-allele761457-829	INS	828	NA	0.2291981845688351,0.19452449567723343,0.18452380952380953,0.041749502982107355,0.14519427402862986	0.0302977	NA	NA	NA	NA	NA	NA	NA	NA	NA	No	NA	HPRC,HGSVC,1KG-ONT	No	NA	NA	NA	NA	NA	NA
chr9:89671542	chr9-89671542-allele761482-666	INS	665	NA	0.007564296520423601,0.0,0.000992063492063492,0.0,0.0	0.0115415	NA	NA	NA	NA	NA	NA	NA	NA	NA	No	NA	HPRC,HGSVC,1KG-ONT	No	NA	NA	NA	NA	NA	NA
chr9:89671542	chr9-89671542-allele761451-501	INS	500	NA	0.0,0.0,0.027777777777777776,0.0009940357852882703,0.005112474437627812	0.00571852	NA	NA	NA	NA	NA	NA	NA	NA	NA	No	NA	HPRC,HGSVC,1KG-ONT	No	NA	NA	NA	NA	NA	NA
chr9:89671542	chr9-89671542-allele761458-883	INS	882	NA	0.018910741301059002,0.005763688760806916,0.0,0.002982107355864811,0.0	0.0219534	NA	NA	NA	NA	NA	NA	NA	NA	NA	No	NA	HPRC,HGSVC,1KG-ONT	No	NA	NA	NA	NA	NA	NA
chr9:89671542	chr9-89671542-allele761480-504	INS	503	NA	0.0030257186081694403,0.0,0.0,0.0,0.0	0.00520636	NA	NA	NA	NA	NA	NA	NA	NA	NA	No	NA	HPRC,HGSVC,1KG-ONT	No	NA	NA	NA	NA	NA	NA
chr9:89671542	chr9-89671542-allele761471-1071	INS	1070	NA	0.009833585476550681,0.004322766570605188,0.0,0.0,0.0	0.0121717	NA	NA	NA	NA	NA	NA	NA	NA	NA	No	NA	HPRC,HGSVC,1KG-ONT	No	NA	NA	NA	NA	NA	NA
chr9:89671542	chr9-89671542-allele761466-672	INS	671	NA	0.00529500756429652,0.002881844380403458,0.0,0.0,0.0	0.00576273	NA	NA	NA	NA	NA	NA	NA	NA	NA	No	NA	HPRC,HGSVC,1KG-ONT	No	NA	NA	NA	NA	NA	NA
chr9:89671542	chr9-89671542-allele761465-501	INS	500	NA	0.015128593040847202,0.004322766570605188,0.0,0.0,0.0	0.0216148	NA	NA	NA	NA	NA	NA	NA	NA	NA	No	NA	HPRC,HGSVC,1KG-ONT	No	NA	NA	NA	NA	NA	NA
chr9:89671542	chr9-89671542-allele761456-1390	INS	1389	0.894048	0.007564296520423601,0.08069164265129683,0.021825396825396824,0.147117296222664,0.12678936605316973	0.0547968	NA	NA	NA	NA	NA	NA	NA	NA	NA	No	NA	HPRC,HGSVC,1KG-ONT	No	NA	Gamma glutamyl transpeptidase(GADD45G - LINC03062, rs79512156, 2E-10, 0.5510366223597909),Seropositivity for streptococcus peptide (agilent_240118)(GADD45G - LINC03062, rs12554199, 6E-9, 0.5984927628138761)	Atrial fibrillation(10.53%, 3.21%, 3.55, [1.17;10.74], 0.040578),Blindness AND/OR vision impairment level(7.89%, 1.85%, 4.54, [1.26;16.42], 0.042526),Cobalamin deficiency(7.89%, 0.86%, 9.83, [2.44;39.64], 0.008021),Epilepsy(7.89%, 1.85%, 4.54, [1.26;16.42], 0.042526),Genital herpes simplex(7.89%, 1.48%, 5.7, [1.54;21.12], 0.026023),Miscarriage without complication(7.89%, 1.98%, 4.25, [1.18;15.28], 0.048963),Panic disorder without agoraphobia(10.53%, 3.09%, 3.69, [1.22;11.21], 0.036321),Systemic lupus erythematosus(10.53%, 1.85%, 6.24, [1.96;19.79], 0.008195)	NA	NA	NA
chr9:89671542	chr9-89671542-allele761452-697	INS	696	NA	0.12783661119515885,0.19020172910662825,0.1626984126984127,0.2673956262425447,0.15030674846625766	0.0140747	NA	NA	NA	NA	NA	NA	NA	NA	NA	No	NA	HPRC,HGSVC,1KG-ONT	No	NA	NA	NA	NA	NA	NA
chr9:89671542	chr9-89671542-allele761450-1074	INS	1073	NA	0.14977307110438728,0.0345821325648415,0.0,0.013916500994035786,0.007157464212678937	0.181708	NA	NA	NA	NA	NA	NA	NA	NA	NA	No	NA	HPRC,HGSVC,1KG-ONT	No	NA	NA	NA	NA	NA	NA
chr9:89671542	chr9-89671542-allele761475-932	INS	931	NA	0.00529500756429652,0.0,0.0,0.0,0.0	0.00947665	NA	NA	NA	NA	NA	NA	NA	NA	NA	No	NA	HPRC,HGSVC,1KG-ONT	No	NA	NA	NA	NA	NA	NA
chr9:89671542	chr9-89671542-allele761474-397	INS	396	NA	0.0022692889561270802,0.0,0.0,0.0,0.0	0.00377908	NA	NA	NA	NA	NA	NA	NA	NA	NA	No	NA	HPRC,HGSVC,1KG-ONT	No	NA	NA	NA	NA	NA	NA
chr9:89671542	chr9-89671542-allele761464-664	INS	663	0.718908	0.04311649016641452,0.21037463976945245,0.2003968253968254,0.294234592445328,0.14826175869120656	0.0973878	NA	NA	NA	NA	NA	NA	NA	NA	NA	No	NA	HPRC,HGSVC,1KG-ONT	No	NA	C-reactive protein levels (MTAG)(LINC03062, rs7040551, 1E-9, 0.502923274004234)	NA	NA	NA	NA
chr9:89671542	chr9-89671542-allele761461-151	INS	150	NA	0.0007564296520423601,0.0,0.04563492063492063,0.0,0.023517382413087935	0.011022	NA	NA	NA	NA	NA	NA	NA	NA	NA	No	NA	HPRC,HGSVC	Yes	NA	NA	NA	NA	NA	NA
chr9:89671542	chr9-89671542-allele761459-592	INS	591	NA	0.02193645990922844,0.004322766570605188,0.000992063492063492,0.0,0.0010224948875255625	0.0303282	NA	NA	NA	NA	NA	NA	NA	NA	NA	No	NA	HPRC,HGSVC,1KG-ONT	No	NA	NA	NA	NA	NA	NA
chr9:89671542	chr9-89671542-allele761478-664	INS	663	NA	0.0030257186081694403,0.0,0.0,0.0,0.0	0.00520636	NA	NA	NA	NA	NA	NA	NA	NA	NA	No	NA	HPRC,HGSVC,1KG-ONT	No	NA	NA	NA	NA	NA	NA
chr9:89671542	chr9-89671542-allele761454-415	INS	414	NA	0.0264750378214826,0.004322766570605188,0.0,0.0,0.0	0.0421091	NA	NA	NA	NA	NA	NA	NA	NA	NA	No	NA	HPRC,HGSVC,1KG-ONT	No	NA	NA	NA	NA	NA	NA
chr9:89671542	chr9-89671542-allele761462-772	INS	771	NA	0.0037821482602118004,0.01729106628242075,0.001984126984126984,0.0,0.013292433537832311	0.000477696	NA	NA	NA	NA	NA	NA	NA	NA	NA	No	NA	HPRC,HGSVC,1KG-ONT	No	NA	NA	NA	NA	NA	NA
chr9:89671542	chr9-89671542-allele761455-661	INS	660	NA	0.029500756429652043,0.023054755043227664,0.015873015873015872,0.06461232604373758,0.017382413087934562	NA	NA	NA	NA	NA	NA	NA	NA	NA	NA	No	NA	HPRC,HGSVC,1KG-ONT	No	NA	NA	NA	NA	NA	NA
chr9:89671542	chr9-89671542-allele761476-932	INS	931	NA	0.0022692889561270802,0.0,0.0,0.0,0.0	0.00377908	NA	NA	NA	NA	NA	NA	NA	NA	NA	No	NA	HPRC,HGSVC,1KG-ONT	No	NA	NA	NA	NA	NA	NA
chr9:89671542	chr9-89671542-allele761472-884	INS	883	NA	0.0022692889561270802,0.04610951008645533,0.07738095238095238,0.014910536779324055,0.07668711656441718	0.0334948	NA	NA	NA	NA	NA	NA	NA	NA	NA	No	NA	HPRC,HGSVC,1KG-ONT	No	NA	NA	NA	NA	NA	NA
chr9:89671542	chr9-89671542-allele761473-661	INS	660	NA	0.007564296520423601,0.0,0.0,0.0,0.0	0.0137297	NA	NA	NA	NA	NA	NA	NA	NA	NA	No	NA	HPRC,HGSVC,1KG-ONT	No	NA	NA	NA	NA	NA	NA
chr9:89671542	chr9-89671542-allele761470-829	INS	828	NA	0.0030257186081694403,0.0,0.0,0.0,0.0	0.00520636	NA	NA	NA	NA	NA	NA	NA	NA	NA	No	NA	HPRC,HGSVC,1KG-ONT	No	NA	NA	NA	NA	NA	NA
chr9:89671542	chr9-89671542-allele761469-834	INS	833	NA	0.012102874432677761,0.0,0.0,0.0009940357852882703,0.0	0.0199352	NA	NA	NA	NA	NA	NA	NA	NA	NA	No	NA	HPRC,HGSVC,1KG-ONT	No	NA	NA	NA	NA	NA	NA
chr9:89671542	chr9-89671542-allele761460-884	INS	883	NA	0.0,0.06051873198847262,0.031746031746031744,0.008946322067594433,0.026584867075664622	0.0197661	NA	NA	NA	NA	NA	NA	NA	NA	NA	No	NA	HPRC,HGSVC,1KG-ONT	No	NA	NA	NA	NA	NA	NA
chr9:89671543	chr9-89671543-allele761486-561	INS	560	NA	0.0,0.002881844380403458,0.0,0.0009940357852882703,0.0	3.94758e-05	NA	NA	NA	NA	NA	NA	NA	NA	NA	No	NA	HPRC,HGSVC,1KG-ONT	No	NA	NA	NA	NA	NA	NA
chr9:89671545	chr9-89671545-allele761487-535	INS	534	NA	0.01739788199697428,0.001440922190201729,0.0,0.0,0.0	0.0296959	NA	NA	NA	NA	NA	NA	NA	NA	NA	No	NA	HPRC,HGSVC,1KG-ONT	No	NA	NA	NA	NA	NA	NA
chr9:89671551	chr9-89671551-allele761493-1408	INS	1407	NA	0.0015128593040847202,0.0,0.0,0.0,0.0	0.00234988	NA	NA	NA	NA	NA	NA	NA	NA	NA	No	NA	HPRC,HGSVC,1KG-ONT	No	NA	NA	NA	NA	NA	NA
chr9:89671551	chr9-89671551-allele761492-654	INS	653	NA	0.0007564296520423601,0.0,0.0,0.0,0.0	0.000918741	NA	NA	NA	NA	NA	NA	NA	NA	NA	No	NA	HPRC,HGSVC,1KG-ONT	No	NA	NA	NA	NA	NA	NA
chr9:89671666	chr9-89671666-allele761515-494	INS	493	NA	0.0,0.001440922190201729,0.0,0.0009940357852882703,0.0	NA	NA	NA	NA	NA	NA	NA	NA	NA	NA	No	NA	HPRC,HGSVC,1KG-ONT	No	NA	NA	NA	NA	NA	NA
chr9:89671720	chr9-89671720-allele761519-535	INS	534	NA	0.08623298033282904,0.011527377521613832,0.0,0.0019880715705765406,0.018404907975460124	0.104583	NA	NA	NA	NA	NA	NA	NA	NA	NA	No	NA	HPRC,HGSVC,1KG-ONT	No	NA	NA	NA	NA	NA	NA
chr9:89671734	chr9-89671734-allele761524-496	INS	495	NA	0.0030257186081694403,0.0,0.0,0.0,0.0	0.00520636	NA	NA	NA	NA	NA	NA	NA	NA	NA	No	NA	HPRC,HGSVC,1KG-ONT	No	NA	NA	NA	NA	NA	NA
chr9:89673985	chr9-89673985-allele761558-134	INS	133	NA	0.0045385779122541605,0.020172910662824207,0.2787698412698413,0.012922465208747515,0.0869120654396728	0.06755	NA	NA	NA	NA	NA	NA	NA	NA	NA	No	NA	HPRC,HGSVC,1KG-ONT	No	NA	NA	NA	NA	NA	NA
chr9:89674188	chr9-89674188-allele761560-1	DEL	85	NA	0.058245083207261725,0.002881844380403458,0.0,0.0,0.0	0.100192	NA	NA	NA	NA	NA	NA	NA	NA	NA	No	NA	HGSVC,1KG-ONT	No	NA	NA	NA	NA	NA	NA
chr9:89674188	chr9-89674188-allele761561-86	INS	85	NA	0.0007564296520423601,0.0,0.0,0.0,0.0	0.000918741	NA	NA	NA	NA	NA	NA	NA	NA	NA	No	NA	No	No	NA	NA	NA	NA	NA	NA
chr9:89707525	chr9-89707525-allele761992-1	DEL	60	NA	0.0007564296520423601,0.0,0.0,0.0,0.0	0.000918741	NA	NA	NA	NA	NA	NA	NA	NA	NA	No	NA	HPRC,HGSVC,1KG-ONT	No	NA	NA	NA	NA	NA	NA
chr9:89707527	chr9-89707527-allele761993-1	DEL	74	NA	0.0007564296520423601,0.0,0.0,0.0,0.0	0.000918741	NA	NA	NA	NA	NA	NA	NA	NA	NA	No	NA	HPRC,HGSVC,1KG-ONT	No	NA	NA	NA	NA	NA	NA
chr9:89707529	chr9-89707529-allele761995-1	DEL	56	NA	0.0007564296520423601,0.0,0.0,0.0,0.0	0.000918741	NA	NA	NA	NA	NA	NA	NA	NA	NA	No	NA	HPRC,HGSVC,1KG-ONT	No	NA	NA	NA	NA	NA	NA
chr9:89707529	chr9-89707529-allele761994-1	DEL	52	NA	0.012102874432677761,0.0,0.005952380952380952,0.007952286282306162,0.0010224948875255625	0.00462198	NA	NA	NA	NA	NA	NA	NA	NA	NA	No	NA	HPRC,HGSVC,1KG-ONT	No	NA	NA	NA	NA	NA	NA
chr9:89707549	chr9-89707549-allele761998-1	DEL	54	NA	0.0015128593040847202,0.0,0.0,0.0,0.0	0.00234988	NA	NA	NA	NA	NA	NA	NA	NA	NA	No	NA	HPRC,HGSVC,1KG-ONT	No	NA	NA	NA	NA	NA	NA
chr9:89707551	chr9-89707551-allele762002-1	DEL	50	NA	0.0015128593040847202,0.004322766570605188,0.0,0.0,0.0	NA	NA	NA	NA	NA	NA	NA	NA	NA	NA	No	NA	HPRC,HGSVC,1KG-ONT	No	NA	NA	NA	NA	NA	NA
chr9:89707601	chr9-89707601-allele762063-60	INS	59	NA	0.0,0.001440922190201729,0.0,0.0,0.0	NA	NA	NA	NA	NA	NA	NA	NA	NA	NA	No	NA	No	No	NA	NA	NA	NA	NA	NA
chr9:89709463	chr9-89709463-allele762132-74	INS	73	NA	0.0,0.001440922190201729,0.0,0.005964214711729622,0.0010224948875255625	0.000963133	NA	NA	NA	NA	NA	NA	NA	NA	NA	No	NA	HPRC,HGSVC	Yes	NA	NA	NA	NA	NA	NA
chr9:89709463	chr9-89709463-allele762130-53	INS	52	NA	0.0037821482602118004,0.025936599423631124,0.0,0.02286282306163022,0.003067484662576687	0.00291838	NA	NA	NA	NA	NA	NA	NA	NA	NA	No	NA	HPRC,HGSVC	Yes	NA	NA	NA	NA	NA	NA
chr9:89709463	chr9-89709463-allele762133-57	INS	56	NA	0.0,0.0,0.0,0.0,0.0010224948875255625	NA	NA	NA	NA	NA	NA	NA	NA	NA	NA	No	NA	HPRC,HGSVC	Yes	NA	NA	NA	NA	NA	NA
chr9:89730341	chr9-89730341-allele762401-585	INS	584	0.719099	0.24659606656580937,0.4409221902017291,0.17063492063492064,0.6033797216699801,0.3558282208588957	0.0426595	NA	NA	NA	NA	NA	NA	NA	NA	NA	No	NA	HPRC,HGSVC,1KG-ONT	Yes	ENSG00000237372.4(0.01057228689720711)	NA	NA	NA	NA	NA
chr9:89730341	chr9-89730341-allele762406-585	INS	584	NA	0.038577912254160365,0.004322766570605188,0.0,0.0,0.0	0.0636961	NA	NA	NA	NA	NA	NA	NA	NA	NA	No	NA	HPRC,HGSVC,1KG-ONT	Yes	NA	NA	NA	NA	NA	NA
chr9:89730341	chr9-89730341-allele762409-585	INS	584	NA	0.02042360060514372,0.001440922190201729,0.0,0.0009940357852882703,0.0	0.0331376	NA	NA	NA	NA	NA	NA	NA	NA	NA	No	NA	HPRC,HGSVC,1KG-ONT	Yes	NA	NA	NA	NA	NA	NA
chr9:89730341	chr9-89730341-allele762402-603	INS	602	NA	0.0015128593040847202,0.001440922190201729,0.002976190476190476,0.0019880715705765406,0.0010224948875255625	NA	NA	NA	NA	NA	NA	NA	NA	NA	NA	No	NA	HPRC,HGSVC,1KG-ONT	Yes	NA	NA	NA	NA	NA	NA
chr9:89730341	chr9-89730341-allele762405-585	INS	584	NA	0.02193645990922844,0.007204610951008645,0.00496031746031746,0.0019880715705765406,0.0	0.0207177	NA	NA	NA	NA	NA	NA	NA	NA	NA	No	NA	HPRC,HGSVC,1KG-ONT	Yes	NA	NA	NA	NA	NA	NA
chr9:89730341	chr9-89730341-allele762410-585	INS	584	NA	0.007564296520423601,0.001440922190201729,0.0,0.0,0.0	0.0115415	NA	NA	NA	NA	NA	NA	NA	NA	NA	No	NA	HPRC,HGSVC,1KG-ONT	Yes	NA	NA	NA	NA	NA	NA
chr9:89730341	chr9-89730341-allele762404-583	INS	582	NA	0.06656580937972768,0.01585014409221902,0.0,0.0,0.0	0.0976132	NA	NA	NA	NA	NA	NA	NA	NA	NA	No	NA	HPRC,HGSVC,1KG-ONT	Yes	NA	NA	NA	NA	NA	NA
chr9:89730341	chr9-89730341-allele762407-583	INS	582	NA	0.03328290468986384,0.07492795389048991,0.0,0.07852882703777336,0.012269938650306749	NA	NA	NA	NA	NA	NA	NA	NA	NA	NA	No	NA	HPRC,HGSVC,1KG-ONT	Yes	NA	NA	NA	NA	NA	NA
chr9:89730341	chr9-89730341-allele762412-585	INS	584	NA	0.0030257186081694403,0.0,0.0,0.0,0.0	0.00520636	NA	NA	NA	NA	NA	NA	NA	NA	NA	No	NA	HPRC,HGSVC,1KG-ONT	Yes	NA	NA	NA	NA	NA	NA
chr9:89730341	chr9-89730341-allele762413-581	INS	580	NA	0.0022692889561270802,0.0,0.0,0.0,0.0	0.00377908	NA	NA	NA	NA	NA	NA	NA	NA	NA	No	NA	HPRC,HGSVC,1KG-ONT	Yes	NA	NA	NA	NA	NA	NA
chr9:89730341	chr9-89730341-allele762403-585	INS	584	NA	0.4773071104387292,0.3170028818443804,0.6309523809523809,0.20874751491053678,0.4662576687116564	0.00784658	NA	NA	NA	NA	NA	NA	NA	NA	NA	No	NA	HPRC,HGSVC,1KG-ONT	Yes	NA	NA	NA	NA	NA	NA
chr9:89730341	chr9-89730341-allele762408-583	INS	582	NA	0.019667170953101363,0.027377521613832854,0.0,0.040755467196819085,0.024539877300613498	NA	NA	NA	NA	NA	NA	NA	NA	NA	NA	No	NA	HPRC,HGSVC,1KG-ONT	Yes	NA	NA	NA	NA	NA	NA
chr9:89730341	chr9-89730341-allele762411-582	INS	581	NA	0.0,0.0,0.000992063492063492,0.0,0.0	NA	NA	NA	NA	NA	NA	NA	NA	NA	NA	No	NA	HPRC,HGSVC,1KG-ONT	Yes	NA	NA	NA	NA	NA	NA
chr9:89769343	chr9-89769343-allele762914-1	DEL	305	NA	0.012102874432677761,0.001440922190201729,0.0,0.0,0.0	0.0199352	NA	NA	NA	NA	NA	NA	NA	NA	NA	No	NA	HPRC,1KG-ONT	No	NA	NA	NA	NA	NA	NA
chr9:89797148	chr9-89797148-allele763267-1	DEL	91	NA	0.0,0.012968299711815562,0.018849206349206348,0.0,0.002044989775051125	0.00496811	NA	NA	NA	NA	NA	NA	NA	NA	NA	No	NA	HGSVC	Yes	NA	NA	NA	NA	NA	NA
chr9:89826796	chr9-89826796-allele763520-325	INS	324	NA	0.037821482602118005,0.002881844380403458,0.0,0.0,0.0	0.0644814	NA	NA	NA	NA	NA	NA	NA	NA	NA	No	NA	HPRC,HGSVC,1KG-ONT	Yes	NA	NA	NA	NA	NA	NA
chr9:89841221	chr9-89841221-allele763667-331	INS	330	NA	0.030257186081694403,0.001440922190201729,0.0,0.0,0.0	0.053064	NA	NA	NA	NA	NA	NA	NA	NA	NA	No	NA	HPRC,HGSVC,1KG-ONT	Yes	NA	NA	NA	NA	NA	NA
chr9:89881953	chr9-89881953-allele764112-1	DEL	502	NA	0.0015128593040847202,0.0,0.0,0.0,0.0	0.00234988	NA	NA	NA	NA	NA	NA	NA	NA	NA	No	NA	No	Yes	NA	NA	NA	NA	NA	NA
chr9:89938861	chr9-89938861-allele764688-1	DEL	74	NA	0.012102874432677761,0.06628242074927954,0.034722222222222224,0.06461232604373758,0.21574642126789367	0.0499822	NA	NA	NA	NA	NA	NA	NA	NA	NA	No	NA	HPRC,HGSVC,1KG-ONT	No	NA	NA	NA	NA	NA	NA
chr9:89989388	chr9-89989388-allele765305-106	INS	105	NA	0.00832072617246596,0.001440922190201729,0.0,0.0,0.0	0.0128543	NA	NA	NA	NA	NA	NA	NA	NA	NA	No	NA	HPRC,HGSVC	Yes	NA	NA	NA	NA	NA	NA
chr9:89989389	chr9-89989389-allele765309-77	INS	76	NA	0.012859304084720122,0.001440922190201729,0.0,0.0,0.0	0.021333	NA	NA	NA	NA	NA	NA	NA	NA	NA	No	NA	HPRC,HGSVC,1KG-ONT	Yes	NA	NA	NA	NA	NA	NA
chr9:89989389	chr9-89989389-allele765308-121	INS	120	NA	0.0015128593040847202,0.0,0.0,0.0,0.0	0.00234988	NA	NA	NA	NA	NA	NA	NA	NA	NA	No	NA	HPRC,HGSVC	Yes	NA	NA	NA	NA	NA	NA
chr9:89989389	chr9-89989389-allele765306-93	INS	92	NA	0.0037821482602118004,0.0,0.0,0.0,0.0	0.00663171	NA	NA	NA	NA	NA	NA	NA	NA	NA	No	NA	HPRC,HGSVC,1KG-ONT	Yes	NA	NA	NA	NA	NA	NA
chr9:89989389	chr9-89989389-allele765310-73	INS	72	NA	0.009833585476550681,0.0,0.0,0.0,0.0	0.0179657	NA	NA	NA	NA	NA	NA	NA	NA	NA	No	NA	HPRC,HGSVC,1KG-ONT	Yes	NA	NA	NA	NA	NA	NA
chr9:89989394	chr9-89989394-allele765327-65	INS	64	NA	0.0037821482602118004,0.0,0.002976190476190476,0.0,0.0	0.00224623	NA	NA	NA	NA	NA	NA	NA	NA	NA	No	ID=chr9_89989391_89989475;MOTIFS=TCTT;STRUC=(TCTT)n	HPRC,HGSVC,1KG-ONT	Yes	NA	NA	NA	NA	NA	NA
chr9:89989398	chr9-89989398-allele765329-97	INS	96	NA	0.00680786686838124,0.0,0.0,0.0,0.0	0.0123139	NA	NA	NA	NA	NA	NA	NA	NA	NA	No	ID=chr9_89989391_89989475;MOTIFS=TCTT;STRUC=(TCTT)n	HPRC,HGSVC	Yes	NA	NA	NA	NA	NA	NA
chr9:89989398	chr9-89989398-allele765330-69	INS	68	NA	0.0,0.0,0.0,0.0,0.0081799591002045	0.000834484	NA	NA	NA	NA	NA	NA	NA	NA	NA	No	ID=chr9_89989391_89989475;MOTIFS=TCTT;STRUC=(TCTT)n	HPRC,HGSVC,1KG-ONT	Yes	NA	NA	NA	NA	NA	NA
chr9:89989402	chr9-89989402-allele765331-53	INS	52	NA	0.009833585476550681,0.004322766570605188,0.000992063492063492,0.0,0.0	0.0107305	NA	NA	NA	NA	NA	NA	NA	NA	NA	No	ID=chr9_89989391_89989475;MOTIFS=TCTT;STRUC=(TCTT)n	HPRC,HGSVC,1KG-ONT	Yes	NA	NA	NA	NA	NA	NA
chr9:89989402	chr9-89989402-allele765332-57	INS	56	NA	0.0037821482602118004,0.0,0.0,0.0,0.0	0.00663171	NA	NA	NA	NA	NA	NA	NA	NA	NA	No	ID=chr9_89989391_89989475;MOTIFS=TCTT;STRUC=(TCTT)n	HPRC,HGSVC,1KG-ONT	Yes	NA	NA	NA	NA	NA	NA
chr9:89989402	chr9-89989402-allele765333-61	INS	60	NA	0.009833585476550681,0.0,0.002976190476190476,0.0,0.0	0.0121078	NA	NA	NA	NA	NA	NA	NA	NA	NA	No	ID=chr9_89989391_89989475;MOTIFS=TCTT;STRUC=(TCTT)n	HPRC,HGSVC,1KG-ONT	Yes	NA	NA	NA	NA	NA	NA
chr9:89989404	chr9-89989404-allele765334-92	INS	91	NA	0.0030257186081694403,0.0,0.0,0.0,0.0	0.00520636	NA	NA	NA	NA	NA	NA	NA	NA	NA	No	ID=chr9_89989391_89989475;MOTIFS=TCTT;STRUC=(TCTT)n	HPRC,HGSVC,1KG-ONT	Yes	NA	NA	NA	NA	NA	NA
chr9:89989425	chr9-89989425-allele765336-1	DEL	51	NA	0.0007564296520423601,0.001440922190201729,0.001984126984126984,0.0,0.0	NA	NA	NA	NA	NA	NA	NA	NA	NA	NA	No	ID=chr9_89989391_89989475;MOTIFS=TCTT;STRUC=(TCTT)n	No	No	NA	NA	NA	NA	NA	NA
chr9:90048959	chr9-90048959-allele765819-1	DEL	179	NA	0.06278366111951589,0.007204610951008645,0.000992063492063492,0.0009940357852882703,0.002044989775051125	0.0946284	NA	NA	NA	NA	NA	NA	NA	NA	NA	No	NA	HPRC,HGSVC,1KG-ONT	Yes	NA	NA	NA	NA	NA	NA
chr9:90106396	chr9-90106396-allele766215-1	DEL	83	NA	0.0007564296520423601,0.0,0.0,0.0,0.0	0.000918741	NA	NA	NA	NA	NA	NA	NA	NA	NA	No	NA	HPRC,HGSVC	Yes	NA	NA	NA	NA	NA	NA
chr9:90146179	chr9-90146179-allele766676-73	INS	72	NA	0.0007564296520423601,0.0,0.0,0.0,0.0	0.000918741	NA	NA	NA	NA	NA	NA	NA	NA	NA	No	NA	HPRC,HGSVC,1KG-ONT	Yes	NA	NA	NA	NA	NA	NA
chr9:90146187	chr9-90146187-allele766692-89	INS	88	NA	0.0007564296520423601,0.0,0.0,0.0009940357852882703,0.0	NA	NA	NA	NA	NA	NA	NA	NA	NA	NA	No	NA	HPRC,HGSVC,1KG-ONT	Yes	NA	NA	NA	NA	NA	NA
chr9:90146187	chr9-90146187-allele766691-69	INS	68	NA	0.0007564296520423601,0.0,0.0,0.0,0.0	0.000918741	NA	NA	NA	NA	NA	NA	NA	NA	NA	No	NA	HPRC,HGSVC,1KG-ONT	Yes	NA	NA	NA	NA	NA	NA
chr9:90146187	chr9-90146187-allele766693-101	INS	100	NA	0.0,0.002881844380403458,0.002976190476190476,0.003976143141153081,0.0010224948875255625	0.00133282	NA	NA	NA	NA	NA	NA	NA	NA	NA	No	NA	HPRC,HGSVC,1KG-ONT	Yes	NA	NA	NA	NA	NA	NA
chr9:90146187	chr9-90146187-allele766701-85	INS	84	NA	0.0007564296520423601,0.0,0.0,0.0,0.0	0.000918741	NA	NA	NA	NA	NA	NA	NA	NA	NA	No	NA	HPRC,HGSVC,1KG-ONT	Yes	NA	NA	NA	NA	NA	NA
chr9:90146187	chr9-90146187-allele766697-57	INS	56	NA	0.0030257186081694403,0.0,0.0,0.0,0.0	0.00520636	NA	NA	NA	NA	NA	NA	NA	NA	NA	No	NA	HPRC	Yes	NA	NA	NA	NA	NA	NA
chr9:90146191	chr9-90146191-allele766709-54	INS	53	NA	0.0007564296520423601,0.0,0.0,0.0,0.0	0.000918741	NA	NA	NA	NA	NA	NA	NA	NA	NA	No	NA	HPRC	Yes	NA	NA	NA	NA	NA	NA
chr9:90146191	chr9-90146191-allele766727-53	INS	52	NA	0.0015128593040847202,0.0,0.0,0.0,0.0	0.00234988	NA	NA	NA	NA	NA	NA	NA	NA	NA	No	NA	HPRC	Yes	NA	NA	NA	NA	NA	NA
chr9:90217259	chr9-90217259-allele767486-1	DEL	61	NA	0.006051437216338881,0.056195965417867436,0.11507936507936507,0.014910536779324055,0.011247443762781187	0.0246049	NA	NA	NA	NA	NA	NA	NA	NA	NA	Yes	NA	HPRC,HGSVC,1KG-ONT	No	NA	NA	NA	NA	NA	NA
chr9:90288800	chr9-90288800-allele768266-313	INS	312	NA	0.0015128593040847202,0.0,0.0,0.0,0.0	0.00234988	NA	NA	NA	NA	NA	NA	NA	NA	NA	No	NA	No	Yes	NA	NA	NA	NA	NA	NA
chr9:90295229	chr9-90295229-allele768338-317	INS	316	NA	0.08396369137670197,0.11815561959654179,0.2003968253968254,0.1143141153081511,0.1768916155419223	0.0207181	NA	NA	NA	NA	NA	NA	NA	NA	NA	No	NA	HPRC,HGSVC,1KG-ONT	Yes	NA	NA	NA	NA	NA	NA
chr9:90295229	chr9-90295229-allele768340-314	INS	313	NA	0.0022692889561270802,0.001440922190201729,0.0,0.0,0.0	0.0019853	NA	NA	NA	NA	NA	NA	NA	NA	NA	No	NA	HPRC,HGSVC,1KG-ONT	Yes	NA	NA	NA	NA	NA	NA
chr9:90295229	chr9-90295229-allele768336-316	INS	315	NA	0.348714069591528,0.1484149855907781,0.05257936507936508,0.10934393638170974,0.05521472392638037	0.224343	NA	NA	NA	NA	NA	NA	NA	NA	NA	No	NA	HPRC,HGSVC,1KG-ONT	Yes	NA	NA	NA	NA	NA	NA
chr9:90295229	chr9-90295229-allele768341-319	INS	318	NA	0.0,0.0,0.0,0.008946322067594433,0.0	0.00114796	NA	NA	NA	NA	NA	NA	NA	NA	NA	No	NA	HPRC,HGSVC,1KG-ONT	Yes	NA	NA	NA	NA	NA	NA
chr9:90295229	chr9-90295229-allele768339-318	INS	317	NA	0.02042360060514372,0.027377521613832854,0.03968253968253968,0.0009940357852882703,0.007157464212678937	NA	NA	NA	NA	NA	NA	NA	NA	NA	NA	No	NA	HPRC,HGSVC,1KG-ONT	Yes	NA	NA	NA	NA	NA	NA
chr9:90295229	chr9-90295229-allele768337-315	INS	314	NA	0.13010590015128592,0.10518731988472622,0.09325396825396826,0.16898608349900596,0.09100204498977506	0.000489681	NA	NA	NA	NA	NA	NA	NA	NA	NA	No	NA	HPRC,HGSVC,1KG-ONT	Yes	NA	NA	NA	NA	NA	NA
chr9:90432248	chr9-90432248-allele769704-307	INS	306	NA	0.09984871406959153,0.43804034582132567,0.48908730158730157,0.5059642147117296,0.41513292433537835	0.24283	NA	NA	NA	NA	NA	NA	NA	NA	NA	No	NA	HPRC,HGSVC,1KG-ONT	Yes	NA	NA	NA	NA	NA	NA
chr9:90432248	chr9-90432248-allele769705-305	INS	304	NA	0.13691376701966718,0.03170028818443804,0.025793650793650792,0.011928429423459244,0.1390593047034765	0.0483544	NA	NA	NA	NA	NA	NA	NA	NA	NA	No	NA	HPRC,HGSVC,1KG-ONT	Yes	NA	NA	NA	NA	NA	NA
chr9:90432248	chr9-90432248-allele769706-305	INS	304	NA	0.024962178517397883,0.001440922190201729,0.0,0.0,0.0	0.0435145	NA	NA	NA	NA	NA	NA	NA	NA	NA	No	NA	HPRC,HGSVC,1KG-ONT	Yes	NA	NA	NA	NA	NA	NA
chr9:90432248	chr9-90432248-allele769710-308	INS	307	NA	0.0,0.002881844380403458,0.0,0.004970178926441352,0.0	0.000778337	NA	NA	NA	NA	NA	NA	NA	NA	NA	No	NA	HPRC,HGSVC,1KG-ONT	Yes	NA	NA	NA	NA	NA	NA
chr9:90432248	chr9-90432248-allele769707-306	INS	305	NA	0.0007564296520423601,0.0,0.0,0.0,0.0	0.000918741	NA	NA	NA	NA	NA	NA	NA	NA	NA	No	NA	HPRC,HGSVC,1KG-ONT	Yes	NA	NA	NA	NA	NA	NA
chr9:90432248	chr9-90432248-allele769712-307	INS	306	NA	0.0015128593040847202,0.0,0.010912698412698412,0.015904572564612324,0.0	0.00238405	NA	NA	NA	NA	NA	NA	NA	NA	NA	No	NA	HPRC,HGSVC,1KG-ONT	Yes	NA	NA	NA	NA	NA	NA
chr9:90432248	chr9-90432248-allele769708-307	INS	306	NA	0.0,0.023054755043227664,0.013888888888888888,0.0,0.0	0.00493377	NA	NA	NA	NA	NA	NA	NA	NA	NA	No	NA	HPRC,HGSVC,1KG-ONT	Yes	NA	NA	NA	NA	NA	NA
chr9:90433302	chr9-90433302-allele769728-1	DEL	453	NA	0.0,0.0,0.0,0.0,0.009202453987730062	0.00114796	NA	NA	NA	NA	NA	NA	NA	NA	enhancer,promoter	No	NA	No	Yes	NA	NA	NA	NA	NA	NA
chr9:90467423	chr9-90467423-allele769995-61	INS	60	NA	0.0007564296520423601,0.0,0.0,0.0,0.002044989775051125	NA	NA	NA	NA	NA	NA	NA	NA	NA	NA	No	NA	No	No	NA	NA	NA	NA	NA	NA
chr9:90467423	chr9-90467423-allele769996-1	DEL	60	NA	0.0030257186081694403,0.024495677233429394,0.0,0.04572564612326044,0.016359918200409	0.00975584	NA	NA	NA	NA	NA	NA	NA	NA	NA	No	NA	HGSVC,1KG-ONT	No	NA	NA	NA	NA	NA	NA
chr9:90537582	chr9-90537582-allele770445-1	DEL	304	NA	0.0037821482602118004,0.0,0.002976190476190476,0.0,0.0	0.00211772	NA	NA	NA	NA	NA	NA	NA	NA	NA	No	NA	No	Yes	NA	NA	NA	NA	NA	NA
chr9:90550382	chr9-90550382-allele770554-69	INS	68	NA	0.0030257186081694403,0.0,0.0,0.0,0.0	0.00520636	NA	NA	NA	NA	NA	NA	NA	NA	NA	No	NA	HPRC,HGSVC,1KG-ONT	No	NA	NA	NA	NA	NA	NA
chr9:90550382	chr9-90550382-allele770555-73	INS	72	NA	0.0037821482602118004,0.0,0.0,0.0,0.0	0.00663171	NA	NA	NA	NA	NA	NA	NA	NA	NA	No	NA	HPRC,HGSVC,1KG-ONT	No	NA	NA	NA	NA	NA	NA
chr9:90550382	chr9-90550382-allele770556-65	INS	64	NA	0.0,0.005763688760806916,0.0,0.0,0.0	0.000224143	NA	NA	NA	NA	NA	NA	NA	NA	NA	No	NA	HPRC,HGSVC,1KG-ONT	No	NA	NA	NA	NA	NA	NA
chr9:90550382	chr9-90550382-allele770552-75	INS	74	NA	0.0007564296520423601,0.0,0.0,0.0,0.0	0.000918741	NA	NA	NA	NA	NA	NA	NA	NA	NA	No	NA	HPRC,HGSVC,1KG-ONT	No	NA	NA	NA	NA	NA	NA
chr9:90550382	chr9-90550382-allele770551-71	INS	70	NA	0.030257186081694403,0.004322766570605188,0.0,0.0,0.0	0.04882	NA	NA	NA	NA	NA	NA	NA	NA	NA	No	NA	HPRC,HGSVC,1KG-ONT	No	NA	NA	NA	NA	NA	NA
chr9:90550382	chr9-90550382-allele770550-67	INS	66	NA	0.0022692889561270802,0.0,0.0,0.0,0.0	0.00377908	NA	NA	NA	NA	NA	NA	NA	NA	NA	No	NA	HPRC,HGSVC,1KG-ONT	No	NA	NA	NA	NA	NA	NA
chr9:90550383	chr9-90550383-allele770564-103	INS	102	NA	0.0007564296520423601,0.0,0.001984126984126984,0.0,0.0	NA	NA	NA	NA	NA	NA	NA	NA	NA	NA	No	NA	HPRC	No	NA	NA	NA	NA	NA	NA
chr9:90550383	chr9-90550383-allele770581-59	INS	58	NA	0.00529500756429652,0.0,0.0,0.0,0.0	0.00947665	NA	NA	NA	NA	NA	NA	NA	NA	NA	No	NA	HPRC,HGSVC,1KG-ONT	No	NA	NA	NA	NA	NA	NA
chr9:90550383	chr9-90550383-allele770560-61	INS	60	NA	0.05521936459909228,0.008645533141210375,0.022817460317460316,0.012922465208747515,0.03680981595092025	0.0190788	NA	NA	NA	NA	NA	NA	NA	NA	NA	No	NA	HPRC,HGSVC,1KG-ONT	No	NA	NA	NA	NA	NA	NA
chr9:90550383	chr9-90550383-allele770561-113	INS	112	NA	0.01059001512859304,0.0,0.0,0.0,0.0	0.0193739	NA	NA	NA	NA	NA	NA	NA	NA	NA	No	NA	HPRC	No	NA	NA	NA	NA	NA	NA
chr9:90550383	chr9-90550383-allele770593-111	INS	110	NA	0.0030257186081694403,0.001440922190201729,0.0,0.0,0.0	0.00328379	NA	NA	NA	NA	NA	NA	NA	NA	NA	No	NA	HPRC	No	NA	NA	NA	NA	NA	NA
chr9:90550383	chr9-90550383-allele770577-63	INS	62	NA	0.012859304084720122,0.0,0.0,0.0,0.0	0.0235872	NA	NA	NA	NA	NA	NA	NA	NA	NA	No	NA	HPRC,HGSVC,1KG-ONT	No	NA	NA	NA	NA	NA	NA
chr9:90550383	chr9-90550383-allele770562-93	INS	92	NA	0.0037821482602118004,0.0,0.0,0.0,0.0	0.00642696	NA	NA	NA	NA	NA	NA	NA	NA	NA	No	NA	HPRC,HGSVC	No	NA	NA	NA	NA	NA	NA
chr9:90751573	chr9-90751573-allele771089-1	DEL	58	NA	0.0022692889561270802,0.0,0.0,0.0,0.0	0.00377908	NA	NA	NA	NA	NA	NA	NA	NA	NA	Yes	NA	No	Yes	NA	NA	NA	NA	NA	NA
chr9:90762982	chr9-90762982-allele771263-1	DEL	79	NA	0.009833585476550681,0.0,0.09126984126984126,0.003976143141153081,0.08282208588957055	0.0191894	NA	NA	NA	NA	NA	NA	NA	NA	NA	Yes	NA	HPRC,HGSVC,1KG-ONT	No	NA	NA	NA	NA	NA	NA
chr9:90763696	chr9-90763696-allele771279-150	INS	149	NA	0.0007564296520423601,0.0,0.0,0.0,0.0	0.000918741	NA	NA	NA	NA	NA	NA	NA	NA	NA	No	NA	HPRC,HGSVC	No	NA	NA	NA	NA	NA	NA
chr9:90763703	chr9-90763703-allele771306-129	INS	128	NA	0.0,0.01440922190201729,0.0,0.0009940357852882703,0.0010224948875255625	0.00161686	NA	NA	NA	NA	NA	NA	NA	NA	NA	No	NA	HPRC,HGSVC,1KG-ONT	No	NA	NA	NA	NA	NA	NA
chr9:90763703	chr9-90763703-allele771295-1	DEL	64	NA	0.0113464447806354,0.0,0.000992063492063492,0.0,0.0	0.0185365	NA	NA	NA	NA	NA	NA	NA	NA	NA	No	NA	HPRC,HGSVC,1KG-ONT	No	NA	NA	NA	NA	NA	NA
chr9:90763703	chr9-90763703-allele771303-97	INS	96	NA	0.0045385779122541605,0.037463976945244955,0.00992063492063492,0.03876739562624255,0.027607361963190184	0.012043	NA	NA	NA	NA	NA	NA	NA	NA	NA	No	NA	HPRC,HGSVC,1KG-ONT	No	NA	NA	NA	NA	NA	NA
chr9:90763703	chr9-90763703-allele771284-129	INS	128	NA	0.08623298033282904,0.018731988472622477,0.000992063492063492,0.012922465208747515,0.013292433537832311	0.0896294	NA	NA	NA	NA	NA	NA	NA	NA	NA	No	NA	HPRC,HGSVC,1KG-ONT	No	NA	NA	NA	NA	NA	NA
chr9:90763703	chr9-90763703-allele771285-161	INS	160	NA	0.06883509833585477,0.02881844380403458,0.001984126984126984,0.002982107355864811,0.006134969325153374	0.0729141	NA	NA	NA	NA	NA	NA	NA	NA	NA	No	NA	HPRC,HGSVC	No	NA	NA	NA	NA	NA	NA
chr9:90763703	chr9-90763703-allele771282-65	INS	64	NA	0.039334341906202726,0.007204610951008645,0.0,0.004970178926441352,0.0010224948875255625	0.0509982	NA	NA	NA	NA	NA	NA	NA	NA	NA	No	NA	HPRC,HGSVC	No	NA	NA	NA	NA	NA	NA
chr9:90763703	chr9-90763703-allele771305-225	INS	224	NA	0.0113464447806354,0.0,0.0,0.0,0.0	0.0207126	NA	NA	NA	NA	NA	NA	NA	NA	NA	No	NA	HPRC,HGSVC,1KG-ONT	No	NA	NA	NA	NA	NA	NA
chr9:90763703	chr9-90763703-allele771290-321	INS	320	NA	0.0,0.0,0.000992063492063492,0.0,0.0	NA	NA	NA	NA	NA	NA	NA	NA	NA	NA	No	NA	HPRC,HGSVC,1KG-ONT	No	NA	NA	NA	NA	NA	NA
chr9:90763703	chr9-90763703-allele771310-129	INS	128	NA	0.0007564296520423601,0.0,0.0,0.0,0.0	0.000918741	NA	NA	NA	NA	NA	NA	NA	NA	NA	No	NA	HPRC,HGSVC,1KG-ONT	No	NA	NA	NA	NA	NA	NA
chr9:90763703	chr9-90763703-allele771293-161	INS	160	NA	0.01739788199697428,0.22910662824207492,0.14384920634920634,0.10337972166998012,0.07566462167689161	0.0674373	NA	NA	NA	NA	NA	NA	NA	NA	NA	No	NA	HPRC,HGSVC	No	NA	NA	NA	NA	NA	NA
chr9:90763703	chr9-90763703-allele771297-1	DEL	128	NA	0.049167927382753406,0.008645533141210375,0.0,0.0,0.0	0.0765727	NA	NA	NA	NA	NA	NA	NA	NA	NA	No	NA	HPRC,HGSVC	Yes	NA	NA	NA	NA	NA	NA
chr9:90763703	chr9-90763703-allele771283-97	INS	96	NA	0.012859304084720122,0.004322766570605188,0.09325396825396826,0.011928429423459244,0.081799591002045	0.0179576	NA	NA	NA	NA	NA	NA	NA	NA	NA	No	NA	HPRC,HGSVC,1KG-ONT	No	NA	NA	NA	NA	NA	NA
chr9:90763703	chr9-90763703-allele771289-289	INS	288	NA	0.0015128593040847202,0.01729106628242075,0.11507936507936507,0.030815109343936383,0.04396728016359918	0.0350369	NA	NA	NA	NA	NA	NA	NA	NA	NA	No	NA	HPRC,HGSVC,1KG-ONT	No	NA	NA	NA	NA	NA	NA
chr9:90763703	chr9-90763703-allele771301-65	INS	64	NA	0.0022692889561270802,0.004322766570605188,0.0,0.02286282306163022,0.03783231083844581	0.00788711	NA	NA	NA	NA	NA	NA	NA	NA	NA	No	NA	HPRC,HGSVC	No	NA	NA	NA	NA	NA	NA
chr9:90763703	chr9-90763703-allele771311-193	INS	192	NA	0.0007564296520423601,0.0,0.0,0.0,0.0	0.000918741	NA	NA	NA	NA	NA	NA	NA	NA	NA	No	NA	HPRC,HGSVC	No	NA	NA	NA	NA	NA	NA
chr9:90763703	chr9-90763703-allele771288-257	INS	256	NA	0.006051437216338881,0.03025936599423631,0.04265873015873016,0.04671968190854871,0.03783231083844581	0.0185318	NA	NA	NA	NA	NA	NA	NA	NA	NA	No	NA	HPRC,HGSVC,1KG-ONT	No	NA	NA	NA	NA	NA	NA
chr9:90763703	chr9-90763703-allele771286-193	INS	192	NA	0.059757942511346446,0.012968299711815562,0.012896825396825396,0.02186878727634195,0.012269938650306749	0.0365015	NA	NA	NA	NA	NA	NA	NA	NA	NA	No	NA	HPRC,HGSVC	No	NA	NA	NA	NA	NA	NA
chr9:90763703	chr9-90763703-allele771287-225	INS	224	NA	0.01588502269288956,0.021613832853025938,0.01488095238095238,0.02385685884691849,0.02044989775051125	NA	NA	NA	NA	NA	NA	NA	NA	NA	NA	No	NA	HPRC,HGSVC,1KG-ONT	No	NA	NA	NA	NA	NA	NA
chr9:90763703	chr9-90763703-allele771296-1	DEL	96	NA	0.01739788199697428,0.0,0.0,0.0,0.0	0.0319633	NA	NA	NA	NA	NA	NA	NA	NA	NA	No	NA	HPRC,HGSVC	Yes	NA	NA	NA	NA	NA	NA
chr9:90763703	chr9-90763703-allele771309-161	INS	160	NA	0.0015128593040847202,0.001440922190201729,0.0,0.0,0.0	0.00077342	NA	NA	NA	NA	NA	NA	NA	NA	NA	No	NA	HPRC,HGSVC	No	NA	NA	NA	NA	NA	NA
chr9:90763703	chr9-90763703-allele771299-65	INS	64	NA	0.014372163388804841,0.03025936599423631,0.006944444444444444,0.03876739562624255,0.00408997955010225	0.000149526	NA	NA	NA	NA	NA	NA	NA	NA	NA	No	NA	HPRC,HGSVC	No	NA	NA	NA	NA	NA	NA
chr9:90763703	chr9-90763703-allele771291-97	INS	96	NA	0.028744326777609682,0.03025936599423631,0.09226190476190477,0.013916500994035786,0.03987730061349693	0.00291831	NA	NA	NA	NA	NA	NA	NA	NA	NA	No	NA	HPRC,HGSVC,1KG-ONT	No	NA	NA	NA	NA	NA	NA
chr9:90763703	chr9-90763703-allele771308-225	INS	224	NA	0.0030257186081694403,0.0,0.0,0.0,0.0	0.00520636	NA	NA	NA	NA	NA	NA	NA	NA	NA	No	NA	HPRC,HGSVC,1KG-ONT	No	NA	NA	NA	NA	NA	NA
chr9:90763703	chr9-90763703-allele771292-129	INS	128	NA	0.10363086232980333,0.07348703170028818,0.01488095238095238,0.11530815109343936,0.1032719836400818	0.0041653	NA	NA	NA	NA	NA	NA	NA	NA	NA	No	NA	HPRC,HGSVC,1KG-ONT	No	NA	NA	NA	NA	NA	NA
chr9:90763909	chr9-90763909-allele771348-99	INS	98	NA	0.025718608169440244,0.0446685878962536,0.08630952380952381,0.006958250497017893,0.012269938650306749	0.0014033	NA	NA	NA	NA	NA	NA	NA	NA	NA	No	NA	HPRC,HGSVC,1KG-ONT	No	NA	NA	NA	NA	NA	NA
chr9:90841420	chr9-90841420-allele771804-68	INS	67	NA	0.2344931921331316,0.26945244956772335,0.15476190476190477,0.37673956262425445,0.39161554192229037	0.00992013	SYK(1.0, 0.302)	SYK(1.0, 0.302)	SYK(1.0, 0.302)	NA	NA	NA	NA	NA	NA	No	NA	HPRC,HGSVC,1KG-ONT	Yes	NA	NA	NA	NA	NA	NA
chr9:90841420	chr9-90841420-allele771805-72	INS	71	NA	0.0,0.0,0.000992063492063492,0.010934393638170975,0.0	0.00170264	SYK(1.0, 0.302)	SYK(1.0, 0.302)	SYK(1.0, 0.302)	NA	NA	NA	NA	NA	NA	No	NA	HPRC,HGSVC,1KG-ONT	Yes	NA	NA	NA	NA	NA	NA
chr9:90841422	chr9-90841422-allele771806-66	INS	65	NA	0.10892586989409984,0.010086455331412104,0.0,0.011928429423459244,0.010224948875255624	0.139568	SYK(1.0, 0.302)	SYK(1.0, 0.302)	SYK(1.0, 0.302)	NA	NA	NA	NA	NA	NA	No	NA	HPRC,HGSVC,1KG-ONT	Yes	NA	NA	NA	NA	NA	NA
chr9:90841947	chr9-90841947-allele771817-1	DEL	148	NA	0.006051437216338881,0.07060518731988473,0.010912698412698412,0.09443339960238568,0.04703476482617587	0.0282916	SYK(1.0, 0.302)	SYK(1.0, 0.302)	SYK(1.0, 0.302)	NA	NA	NA	NA	NA	NA	No	NA	HPRC,HGSVC,1KG-ONT	Yes	NA	NA	NA	NA	NA	NA
chr9:90861517	chr9-90861517-allele772061-1	DEL	80	NA	0.13010590015128592,0.08501440922190202,0.2986111111111111,0.13518886679920478,0.1605316973415133	0.00747054	SYK(1.0, 0.302)	SYK(1.0, 0.302)	SYK(1.0, 0.302)	NA	NA	NA	NA	NA	NA	No	NA	HPRC,HGSVC,1KG-ONT	No	NA	NA	NA	NA	NA	NA
chr9:90884150	chr9-90884150-allele772282-51	INS	50	NA	0.13540090771558244,0.11527377521613832,0.04365079365079365,0.09642147117296222,0.1441717791411043	0.0065534	SYK(1.0, 0.302)	SYK(1.0, 0.302)	SYK(1.0, 0.302)	NA	NA	NA	NA	NA	NA	No	NA	HPRC,HGSVC,1KG-ONT	No	NA	NA	NA	NA	NA	NA
chr9:90884150	chr9-90884150-allele772296-77	INS	76	NA	0.0007564296520423601,0.0,0.000992063492063492,0.0,0.0	NA	SYK(1.0, 0.302)	SYK(1.0, 0.302)	SYK(1.0, 0.302)	NA	NA	NA	NA	NA	NA	No	NA	HPRC,HGSVC,1KG-ONT	No	NA	NA	NA	NA	NA	NA
chr9:90884150	chr9-90884150-allele772288-77	INS	76	NA	0.0,0.0,0.0,0.009940357852882704,0.0	0.00102402	SYK(1.0, 0.302)	SYK(1.0, 0.302)	SYK(1.0, 0.302)	NA	NA	NA	NA	NA	NA	No	NA	HPRC,HGSVC,1KG-ONT	No	NA	NA	NA	NA	NA	NA
chr9:90884150	chr9-90884150-allele772287-103	INS	102	NA	0.00529500756429652,0.0,0.0,0.0019880715705765406,0.002044989775051125	0.00352335	SYK(1.0, 0.302)	SYK(1.0, 0.302)	SYK(1.0, 0.302)	NA	NA	NA	NA	NA	NA	No	NA	HPRC,HGSVC,1KG-ONT	No	NA	NA	NA	NA	NA	NA
chr9:90884150	chr9-90884150-allele772295-51	INS	50	NA	0.0,0.0,0.000992063492063492,0.0,0.003067484662576687	0.000224143	SYK(1.0, 0.302)	SYK(1.0, 0.302)	SYK(1.0, 0.302)	NA	NA	NA	NA	NA	NA	No	NA	HPRC,HGSVC,1KG-ONT	No	NA	NA	NA	NA	NA	NA
chr9:90884150	chr9-90884150-allele772293-53	INS	52	NA	0.0007564296520423601,0.004322766570605188,0.0,0.0,0.012269938650306749	0.00108137	SYK(1.0, 0.302)	SYK(1.0, 0.302)	SYK(1.0, 0.302)	NA	NA	NA	NA	NA	NA	No	NA	HPRC,HGSVC,1KG-ONT	No	NA	NA	NA	NA	NA	NA
chr9:90884150	chr9-90884150-allele772299-51	INS	50	NA	0.0022692889561270802,0.0,0.0,0.0,0.0	0.00377908	SYK(1.0, 0.302)	SYK(1.0, 0.302)	SYK(1.0, 0.302)	NA	NA	NA	NA	NA	NA	No	NA	HPRC,HGSVC,1KG-ONT	No	NA	NA	NA	NA	NA	NA
chr9:90884156	chr9-90884156-allele772303-139	INS	138	NA	0.0007564296520423601,0.01729106628242075,0.0,0.0,0.0	0.000455453	SYK(1.0, 0.302)	SYK(1.0, 0.302)	SYK(1.0, 0.302)	NA	NA	NA	NA	NA	NA	No	NA	HPRC,HGSVC,1KG-ONT	No	NA	NA	NA	NA	NA	NA
chr9:90884156	chr9-90884156-allele772302-139	INS	138	NA	0.00529500756429652,0.0,0.0,0.0,0.0	0.00947665	SYK(1.0, 0.302)	SYK(1.0, 0.302)	SYK(1.0, 0.302)	NA	NA	NA	NA	NA	NA	No	NA	HPRC,HGSVC,1KG-ONT	No	NA	NA	NA	NA	NA	NA
chr9:90884158	chr9-90884158-allele772306-83	INS	82	NA	0.007564296520423601,0.0,0.0,0.0,0.0	0.0137297	SYK(1.0, 0.302)	SYK(1.0, 0.302)	SYK(1.0, 0.302)	NA	NA	NA	NA	NA	NA	No	NA	HPRC,HGSVC,1KG-ONT	No	NA	NA	NA	NA	NA	NA
chr9:90884158	chr9-90884158-allele772307-111	INS	110	NA	0.0007564296520423601,0.005763688760806916,0.0,0.010934393638170975,0.0	0.00121019	SYK(1.0, 0.302)	SYK(1.0, 0.302)	SYK(1.0, 0.302)	NA	NA	NA	NA	NA	NA	No	NA	HPRC,HGSVC,1KG-ONT	No	NA	NA	NA	NA	NA	NA
chr9:90884158	chr9-90884158-allele772305-83	INS	82	NA	0.030257186081694403,0.001440922190201729,0.0,0.0,0.0	0.0530398	SYK(1.0, 0.302)	SYK(1.0, 0.302)	SYK(1.0, 0.302)	NA	NA	NA	NA	NA	NA	No	NA	HPRC,HGSVC,1KG-ONT	No	NA	NA	NA	NA	NA	NA
chr9:90884158	chr9-90884158-allele772310-85	INS	84	NA	0.0,0.01729106628242075,0.15079365079365079,0.008946322067594433,0.0950920245398773	0.049579	SYK(1.0, 0.302)	SYK(1.0, 0.302)	SYK(1.0, 0.302)	NA	NA	NA	NA	NA	NA	No	NA	HPRC,HGSVC,1KG-ONT	No	NA	NA	NA	NA	NA	NA
chr9:90884188	chr9-90884188-allele772320-115	INS	114	NA	0.0007564296520423601,0.0,0.003968253968253968,0.002982107355864811,0.00408997955010225	0.00043939	SYK(1.0, 0.302)	SYK(1.0, 0.302)	SYK(1.0, 0.302)	NA	NA	NA	NA	NA	NA	No	NA	HPRC,HGSVC,1KG-ONT	Yes	NA	NA	NA	NA	NA	NA
chr9:90884217	chr9-90884217-allele772326-165	INS	164	NA	0.0,0.01440922190201729,0.0,0.0009940357852882703,0.0	0.00151771	SYK(1.0, 0.302)	SYK(1.0, 0.302)	SYK(1.0, 0.302)	NA	NA	NA	NA	NA	NA	No	NA	HPRC,HGSVC,1KG-ONT	Yes	NA	NA	NA	NA	NA	NA
chr9:90884218	chr9-90884218-allele772330-51	INS	50	NA	0.0,0.008645533141210375,0.0,0.0,0.0	0.000422056	SYK(1.0, 0.302)	SYK(1.0, 0.302)	SYK(1.0, 0.302)	NA	NA	NA	NA	NA	NA	No	NA	HPRC,HGSVC,1KG-ONT	Yes	NA	NA	NA	NA	NA	NA
chr9:90884218	chr9-90884218-allele772327-75	INS	74	NA	0.04084720121028744,0.010086455331412104,0.07043650793650794,0.017892644135188866,0.010224948875255624	0.00181105	SYK(1.0, 0.302)	SYK(1.0, 0.302)	SYK(1.0, 0.302)	NA	NA	NA	NA	NA	NA	No	NA	HPRC,HGSVC,1KG-ONT	Yes	NA	NA	NA	NA	NA	NA
chr9:90884220	chr9-90884220-allele772334-135	INS	134	NA	0.0015128593040847202,0.0,0.0,0.008946322067594433,0.0	NA	SYK(1.0, 0.302)	SYK(1.0, 0.302)	SYK(1.0, 0.302)	NA	NA	NA	NA	NA	NA	No	NA	HPRC,HGSVC,1KG-ONT	Yes	NA	NA	NA	NA	NA	NA
chr9:90884220	chr9-90884220-allele772333-161	INS	160	NA	0.009077155824508321,0.0,0.0,0.0,0.0	0.0165556	SYK(1.0, 0.302)	SYK(1.0, 0.302)	SYK(1.0, 0.302)	NA	NA	NA	NA	NA	NA	No	NA	HPRC,HGSVC,1KG-ONT	Yes	NA	NA	NA	NA	NA	NA
chr9:90884220	chr9-90884220-allele772335-55	INS	54	NA	0.0007564296520423601,0.005763688760806916,0.0,0.002982107355864811,0.0	NA	SYK(1.0, 0.302)	SYK(1.0, 0.302)	SYK(1.0, 0.302)	NA	NA	NA	NA	NA	NA	No	NA	HPRC,HGSVC,1KG-ONT	Yes	NA	NA	NA	NA	NA	NA
chr9:90884250	chr9-90884250-allele772361-185	INS	184	NA	0.0,0.0,0.008928571428571428,0.0,0.0	0.00114796	SYK(1.0, 0.302)	SYK(1.0, 0.302)	SYK(1.0, 0.302)	NA	NA	NA	NA	NA	NA	No	NA	HPRC,HGSVC,1KG-ONT	Yes	NA	NA	NA	NA	NA	NA
chr9:90884250	chr9-90884250-allele772350-151	INS	150	NA	0.028744326777609682,0.01729106628242075,0.0,0.02186878727634195,0.005112474437627812	0.0102328	SYK(1.0, 0.302)	SYK(1.0, 0.302)	SYK(1.0, 0.302)	NA	NA	NA	NA	NA	NA	No	NA	HPRC,HGSVC,1KG-ONT	Yes	NA	NA	NA	NA	NA	NA
chr9:90884250	chr9-90884250-allele772351-121	INS	120	NA	0.05446293494704992,0.010086455331412104,0.0,0.02485089463220676,0.005112474437627812	0.0444732	SYK(1.0, 0.302)	SYK(1.0, 0.302)	SYK(1.0, 0.302)	NA	NA	NA	NA	NA	NA	No	NA	HPRC,HGSVC,1KG-ONT	Yes	NA	NA	NA	NA	NA	NA
chr9:90884250	chr9-90884250-allele772356-189	INS	188	NA	0.0,0.0,0.01488095238095238,0.0,0.0	0.00198306	SYK(1.0, 0.302)	SYK(1.0, 0.302)	SYK(1.0, 0.302)	NA	NA	NA	NA	NA	NA	No	NA	HPRC,HGSVC,1KG-ONT	Yes	NA	NA	NA	NA	NA	NA
chr9:90884250	chr9-90884250-allele772355-175	INS	174	NA	0.0,0.008645533141210375,0.0,0.0,0.0	0.000422056	SYK(1.0, 0.302)	SYK(1.0, 0.302)	SYK(1.0, 0.302)	NA	NA	NA	NA	NA	NA	No	NA	HPRC,HGSVC,1KG-ONT	Yes	NA	NA	NA	NA	NA	NA
chr9:90884250	chr9-90884250-allele772354-179	INS	178	NA	0.0,0.001440922190201729,0.0,0.0,0.0010224948875255625	NA	SYK(1.0, 0.302)	SYK(1.0, 0.302)	SYK(1.0, 0.302)	NA	NA	NA	NA	NA	NA	No	NA	HPRC,HGSVC,1KG-ONT	Yes	NA	NA	NA	NA	NA	NA
chr9:90884256	chr9-90884256-allele772368-117	INS	116	NA	0.0007564296520423601,0.0,0.0,0.0,0.0	0.000918741	SYK(1.0, 0.302)	SYK(1.0, 0.302)	SYK(1.0, 0.302)	NA	NA	NA	NA	NA	NA	No	NA	HPRC,HGSVC,1KG-ONT	Yes	NA	NA	NA	NA	NA	NA
chr9:90884256	chr9-90884256-allele772369-87	INS	86	NA	0.0,0.0,0.003968253968253968,0.0,0.0	NA	SYK(1.0, 0.302)	SYK(1.0, 0.302)	SYK(1.0, 0.302)	NA	NA	NA	NA	NA	NA	No	NA	HPRC,HGSVC,1KG-ONT	Yes	NA	NA	NA	NA	NA	NA
chr9:90884256	chr9-90884256-allele772366-213	INS	212	NA	0.11270801815431165,0.10518731988472622,0.000992063492063492,0.10139165009940358,0.027607361963190184	0.0244178	SYK(1.0, 0.302)	SYK(1.0, 0.302)	SYK(1.0, 0.302)	NA	NA	NA	NA	NA	NA	No	NA	HPRC,HGSVC,1KG-ONT	Yes	NA	NA	NA	NA	NA	NA
chr9:90884280	chr9-90884280-allele772374-69	INS	68	NA	0.0015128593040847202,0.001440922190201729,0.000992063492063492,0.0,0.010224948875255624	NA	SYK(1.0, 0.302)	SYK(1.0, 0.302)	SYK(1.0, 0.302)	NA	NA	NA	NA	NA	NA	No	NA	HPRC,HGSVC,1KG-ONT	Yes	NA	NA	NA	NA	NA	NA
chr9:90884284	chr9-90884284-allele772383-69	INS	68	NA	0.0022692889561270802,0.01440922190201729,0.001984126984126984,0.0019880715705765406,0.010224948875255624	0.00116587	SYK(1.0, 0.302)	SYK(1.0, 0.302)	SYK(1.0, 0.302)	NA	NA	NA	NA	NA	NA	No	NA	HPRC,HGSVC,1KG-ONT	Yes	NA	NA	NA	NA	NA	NA
chr9:90884284	chr9-90884284-allele772384-103	INS	102	NA	0.0,0.001440922190201729,0.0,0.013916500994035786,0.0010224948875255625	0.00218526	SYK(1.0, 0.302)	SYK(1.0, 0.302)	SYK(1.0, 0.302)	NA	NA	NA	NA	NA	NA	No	NA	HPRC,HGSVC,1KG-ONT	Yes	NA	NA	NA	NA	NA	NA
chr9:90884284	chr9-90884284-allele772378-73	INS	72	NA	0.13540090771558244,0.10086455331412104,0.0248015873015873,0.06660039761431412,0.1083844580777096	0.0232096	SYK(1.0, 0.302)	SYK(1.0, 0.302)	SYK(1.0, 0.302)	NA	NA	NA	NA	NA	NA	No	NA	HPRC,HGSVC,1KG-ONT	Yes	NA	NA	NA	NA	NA	NA
chr9:90884284	chr9-90884284-allele772380-69	INS	68	NA	0.024962178517397883,0.11959654178674352,0.07738095238095238,0.016898608349900597,0.026584867075664622	0.00957103	SYK(1.0, 0.302)	SYK(1.0, 0.302)	SYK(1.0, 0.302)	NA	NA	NA	NA	NA	NA	No	NA	HPRC,HGSVC,1KG-ONT	Yes	NA	NA	NA	NA	NA	NA
chr9:90884284	chr9-90884284-allele772388-63	INS	62	NA	0.0022692889561270802,0.0,0.0,0.0,0.0	0.00377908	SYK(1.0, 0.302)	SYK(1.0, 0.302)	SYK(1.0, 0.302)	NA	NA	NA	NA	NA	NA	No	NA	HPRC,HGSVC,1KG-ONT	Yes	NA	NA	NA	NA	NA	NA
chr9:90884346	chr9-90884346-allele772399-59	INS	58	NA	0.14977307110438728,0.2017291066282421,0.034722222222222224,0.07554671968190854,0.053169734151329244	0.0244017	SYK(1.0, 0.302)	SYK(1.0, 0.302)	SYK(1.0, 0.302)	NA	NA	NA	NA	NA	NA	No	NA	HPRC,HGSVC,1KG-ONT	Yes	NA	NA	NA	NA	NA	NA
chr9:90884394	chr9-90884394-allele772415-57	INS	56	NA	0.007564296520423601,0.007204610951008645,0.04265873015873016,0.0019880715705765406,0.0010224948875255625	0.00107519	SYK(1.0, 0.302)	SYK(1.0, 0.302)	SYK(1.0, 0.302)	NA	NA	NA	NA	NA	NA	No	NA	HPRC,HGSVC,1KG-ONT	Yes	NA	NA	NA	NA	NA	NA
chr9:90884460	chr9-90884460-allele772449-69	INS	68	NA	0.01739788199697428,0.008645533141210375,0.0,0.006958250497017893,0.00408997955010225	0.00972398	SYK(1.0, 0.302)	SYK(1.0, 0.302)	SYK(1.0, 0.302)	NA	NA	NA	NA	NA	NA	No	NA	HPRC,HGSVC,1KG-ONT	Yes	NA	NA	NA	NA	NA	NA
chr9:90884463	chr9-90884463-allele772456-61	INS	60	NA	0.0045385779122541605,0.01585014409221902,0.03968253968253968,0.015904572564612324,0.026584867075664622	0.0103737	SYK(1.0, 0.302)	SYK(1.0, 0.302)	SYK(1.0, 0.302)	NA	NA	NA	NA	NA	NA	No	NA	HPRC,HGSVC,1KG-ONT	Yes	NA	NA	NA	NA	NA	NA
chr9:90884463	chr9-90884463-allele772454-93	INS	92	NA	0.0037821482602118004,0.007204610951008645,0.012896825396825396,0.020874751491053677,0.0081799591002045	0.00333926	SYK(1.0, 0.302)	SYK(1.0, 0.302)	SYK(1.0, 0.302)	NA	NA	NA	NA	NA	NA	No	NA	HPRC,HGSVC,1KG-ONT	Yes	NA	NA	NA	NA	NA	NA
chr9:90884473	chr9-90884473-allele772468-59	INS	58	NA	0.0007564296520423601,0.0,0.0,0.0,0.0	0.000918741	SYK(1.0, 0.302)	SYK(1.0, 0.302)	SYK(1.0, 0.302)	NA	NA	NA	NA	NA	NA	No	NA	HPRC,HGSVC,1KG-ONT	Yes	NA	NA	NA	NA	NA	NA
chr9:90884473	chr9-90884473-allele772467-91	INS	90	NA	0.0022692889561270802,0.0,0.0,0.0,0.0	0.00377908	SYK(1.0, 0.302)	SYK(1.0, 0.302)	SYK(1.0, 0.302)	NA	NA	NA	NA	NA	NA	No	NA	HPRC,HGSVC,1KG-ONT	Yes	NA	NA	NA	NA	NA	NA
chr9:90884480	chr9-90884480-allele772479-55	INS	54	NA	0.0,0.0,0.0,0.0,0.0010224948875255625	NA	SYK(1.0, 0.302)	SYK(1.0, 0.302)	SYK(1.0, 0.302)	NA	NA	NA	NA	NA	NA	No	NA	HPRC,HGSVC,1KG-ONT	Yes	NA	NA	NA	NA	NA	NA
chr9:90884480	chr9-90884480-allele772478-157	INS	156	NA	0.01059001512859304,0.0,0.012896825396825396,0.0019880715705765406,0.002044989775051125	0.00229071	SYK(1.0, 0.302)	SYK(1.0, 0.302)	SYK(1.0, 0.302)	NA	NA	NA	NA	NA	NA	No	NA	HPRC,HGSVC,1KG-ONT	Yes	NA	NA	NA	NA	NA	NA
chr9:90884480	chr9-90884480-allele772474-123	INS	122	NA	0.0030257186081694403,0.0,0.0,0.0,0.003067484662576687	0.00123841	SYK(1.0, 0.302)	SYK(1.0, 0.302)	SYK(1.0, 0.302)	NA	NA	NA	NA	NA	NA	No	NA	HPRC,HGSVC,1KG-ONT	Yes	NA	NA	NA	NA	NA	NA
chr9:90884480	chr9-90884480-allele772480-59	INS	58	NA	0.0,0.0,0.0,0.0009940357852882703,0.0	NA	SYK(1.0, 0.302)	SYK(1.0, 0.302)	SYK(1.0, 0.302)	NA	NA	NA	NA	NA	NA	No	NA	HPRC,HGSVC,1KG-ONT	Yes	NA	NA	NA	NA	NA	NA
chr9:90884480	chr9-90884480-allele772473-61	INS	60	NA	0.0007564296520423601,0.0,0.0,0.0,0.0	0.000918741	SYK(1.0, 0.302)	SYK(1.0, 0.302)	SYK(1.0, 0.302)	NA	NA	NA	NA	NA	NA	No	NA	HPRC,HGSVC,1KG-ONT	Yes	NA	NA	NA	NA	NA	NA
chr9:90884482	chr9-90884482-allele772482-89	INS	88	NA	0.0007564296520423601,0.0,0.0,0.0,0.0	0.000918741	SYK(1.0, 0.302)	SYK(1.0, 0.302)	SYK(1.0, 0.302)	NA	NA	NA	NA	NA	NA	No	NA	HPRC,HGSVC,1KG-ONT	Yes	NA	NA	NA	NA	NA	NA
chr9:90884482	chr9-90884482-allele772485-57	INS	56	NA	0.0015128593040847202,0.0,0.0,0.0,0.0	0.00234988	SYK(1.0, 0.302)	SYK(1.0, 0.302)	SYK(1.0, 0.302)	NA	NA	NA	NA	NA	NA	No	NA	HPRC,HGSVC,1KG-ONT	Yes	NA	NA	NA	NA	NA	NA
chr9:90884482	chr9-90884482-allele772483-55	INS	54	NA	0.0264750378214826,0.0,0.0,0.0,0.0	0.0484309	SYK(1.0, 0.302)	SYK(1.0, 0.302)	SYK(1.0, 0.302)	NA	NA	NA	NA	NA	NA	No	NA	HPRC,HGSVC,1KG-ONT	Yes	NA	NA	NA	NA	NA	NA
chr9:90884482	chr9-90884482-allele772488-89	INS	88	NA	0.0015128593040847202,0.0,0.0,0.0,0.0	0.00234988	SYK(1.0, 0.302)	SYK(1.0, 0.302)	SYK(1.0, 0.302)	NA	NA	NA	NA	NA	NA	No	NA	HPRC,HGSVC,1KG-ONT	Yes	NA	NA	NA	NA	NA	NA
chr9:90884590	chr9-90884590-allele772531-115	INS	114	NA	0.0037821482602118004,0.002881844380403458,0.08134920634920635,0.0009940357852882703,0.02147239263803681	0.0135676	SYK(1.0, 0.302)	SYK(1.0, 0.302)	SYK(1.0, 0.302)	NA	NA	NA	NA	NA	NA	No	NA	HPRC,HGSVC,1KG-ONT	Yes	NA	NA	NA	NA	NA	NA
chr9:90884590	chr9-90884590-allele772532-145	INS	144	NA	0.0007564296520423601,0.0,0.03968253968253968,0.003976143141153081,0.007157464212678937	0.00766114	SYK(1.0, 0.302)	SYK(1.0, 0.302)	SYK(1.0, 0.302)	NA	NA	NA	NA	NA	NA	No	NA	HPRC,HGSVC,1KG-ONT	Yes	NA	NA	NA	NA	NA	NA
chr9:90884616	chr9-90884616-allele772545-95	INS	94	NA	0.0007564296520423601,0.0,0.0,0.0019880715705765406,0.0010224948875255625	NA	SYK(1.0, 0.302)	SYK(1.0, 0.302)	SYK(1.0, 0.302)	NA	NA	NA	NA	NA	NA	No	NA	HPRC,HGSVC,1KG-ONT	Yes	NA	NA	NA	NA	NA	NA
chr9:90884616	chr9-90884616-allele772547-59	INS	58	NA	0.0,0.001440922190201729,0.0,0.0,0.0	NA	SYK(1.0, 0.302)	SYK(1.0, 0.302)	SYK(1.0, 0.302)	NA	NA	NA	NA	NA	NA	No	NA	HPRC,HGSVC,1KG-ONT	Yes	NA	NA	NA	NA	NA	NA
chr9:90884616	chr9-90884616-allele772541-63	INS	62	NA	0.01361573373676248,0.004322766570605188,0.002976190476190476,0.003976143141153081,0.0081799591002045	0.00476142	SYK(1.0, 0.302)	SYK(1.0, 0.302)	SYK(1.0, 0.302)	NA	NA	NA	NA	NA	NA	No	NA	HPRC,HGSVC,1KG-ONT	Yes	NA	NA	NA	NA	NA	NA
chr9:90884624	chr9-90884624-allele772551-123	INS	122	NA	0.0007564296520423601,0.0,0.0,0.0,0.0	0.000918741	SYK(1.0, 0.302)	SYK(1.0, 0.302)	SYK(1.0, 0.302)	NA	NA	NA	NA	NA	NA	No	NA	HPRC,HGSVC,1KG-ONT	Yes	NA	NA	NA	NA	NA	NA
chr9:90884648	chr9-90884648-allele772562-142	INS	141	NA	0.015128593040847202,0.005763688760806916,0.008928571428571428,0.0,0.03374233128834356	NA	SYK(1.0, 0.302)	SYK(1.0, 0.302)	SYK(1.0, 0.302)	NA	NA	NA	NA	NA	NA	No	NA	HPRC,HGSVC,1KG-ONT	Yes	NA	NA	NA	NA	NA	NA
chr9:90884654	chr9-90884654-allele772568-89	INS	88	NA	0.00529500756429652,0.010086455331412104,0.00496031746031746,0.0019880715705765406,0.012269938650306749	NA	SYK(1.0, 0.302)	SYK(1.0, 0.302)	SYK(1.0, 0.302)	NA	NA	NA	NA	NA	NA	No	NA	HPRC,HGSVC,1KG-ONT	Yes	NA	NA	NA	NA	NA	NA
chr9:90884654	chr9-90884654-allele772569-119	INS	118	NA	0.0007564296520423601,0.002881844380403458,0.001984126984126984,0.002982107355864811,0.003067484662576687	0.000360376	SYK(1.0, 0.302)	SYK(1.0, 0.302)	SYK(1.0, 0.302)	NA	NA	NA	NA	NA	NA	No	NA	HPRC,HGSVC,1KG-ONT	Yes	NA	NA	NA	NA	NA	NA
chr9:90884654	chr9-90884654-allele772567-181	INS	180	NA	0.00680786686838124,0.0,0.0,0.0,0.0	0.0123139	SYK(1.0, 0.302)	SYK(1.0, 0.302)	SYK(1.0, 0.302)	NA	NA	NA	NA	NA	NA	No	NA	HPRC,HGSVC,1KG-ONT	Yes	NA	NA	NA	NA	NA	NA
chr9:90884658	chr9-90884658-allele772574-183	INS	182	NA	0.02798789712556732,0.04610951008645533,0.061507936507936505,0.03180914512922465,0.044989775051124746	0.00352026	SYK(1.0, 0.302)	SYK(1.0, 0.302)	SYK(1.0, 0.302)	NA	NA	NA	NA	NA	NA	No	NA	HPRC,HGSVC,1KG-ONT	Yes	NA	NA	NA	NA	NA	NA
chr9:90884669	chr9-90884669-allele772583-105	INS	104	NA	0.0045385779122541605,0.0,0.0,0.0,0.0	0.00805514	SYK(1.0, 0.302)	SYK(1.0, 0.302)	SYK(1.0, 0.302)	NA	NA	NA	NA	NA	NA	No	NA	HPRC,HGSVC,1KG-ONT	Yes	NA	NA	NA	NA	NA	NA
chr9:90884674	chr9-90884674-allele772589-51	INS	50	NA	0.0007564296520423601,0.0,0.0,0.0009940357852882703,0.0	NA	SYK(1.0, 0.302)	SYK(1.0, 0.302)	SYK(1.0, 0.302)	NA	NA	NA	NA	NA	NA	No	NA	HPRC,HGSVC,1KG-ONT	Yes	NA	NA	NA	NA	NA	NA
chr9:90884682	chr9-90884682-allele772597-186	INS	185	NA	0.0022692889561270802,0.001440922190201729,0.05654761904761905,0.004970178926441352,0.0	0.00760476	SYK(1.0, 0.302)	SYK(1.0, 0.302)	SYK(1.0, 0.302)	NA	NA	NA	NA	NA	NA	No	NA	HPRC,HGSVC,1KG-ONT	Yes	NA	NA	NA	NA	NA	NA
chr9:90884682	chr9-90884682-allele772596-260	INS	259	NA	0.0045385779122541605,0.020172910662824207,0.0,0.002982107355864811,0.0010224948875255625	NA	SYK(1.0, 0.302)	SYK(1.0, 0.302)	SYK(1.0, 0.302)	NA	NA	NA	NA	NA	NA	No	NA	HPRC,HGSVC,1KG-ONT	Yes	NA	NA	NA	NA	NA	NA
chr9:90884682	chr9-90884682-allele772595-186	INS	185	NA	0.0022692889561270802,0.004322766570605188,0.0,0.010934393638170975,0.0	NA	SYK(1.0, 0.302)	SYK(1.0, 0.302)	SYK(1.0, 0.302)	NA	NA	NA	NA	NA	NA	No	NA	HPRC,HGSVC,1KG-ONT	Yes	NA	NA	NA	NA	NA	NA
chr9:90884688	chr9-90884688-allele772601-117	INS	116	NA	0.0,0.0,0.00992063492063492,0.0,0.002044989775051125	0.00161686	SYK(1.0, 0.302)	SYK(1.0, 0.302)	SYK(1.0, 0.302)	NA	NA	NA	NA	NA	NA	No	NA	HPRC,HGSVC,1KG-ONT	Yes	NA	NA	NA	NA	NA	NA
chr9:90884688	chr9-90884688-allele772600-149	INS	148	NA	0.00529500756429652,0.0,0.0,0.0,0.009202453987730062	0.00070117	SYK(1.0, 0.302)	SYK(1.0, 0.302)	SYK(1.0, 0.302)	NA	NA	NA	NA	NA	NA	No	NA	HPRC,HGSVC,1KG-ONT	Yes	NA	NA	NA	NA	NA	NA
chr9:90884704	chr9-90884704-allele772622-95	INS	94	NA	0.0,0.002881844380403458,0.001984126984126984,0.0,0.0	0.000224143	SYK(1.0, 0.302)	SYK(1.0, 0.302)	SYK(1.0, 0.302)	NA	NA	NA	NA	NA	NA	No	NA	HPRC,HGSVC,1KG-ONT	Yes	NA	NA	NA	NA	NA	NA
chr9:90884704	chr9-90884704-allele772619-53	INS	52	NA	0.009833585476550681,0.005763688760806916,0.0,0.0,0.0	0.0106703	SYK(1.0, 0.302)	SYK(1.0, 0.302)	SYK(1.0, 0.302)	NA	NA	NA	NA	NA	NA	No	NA	HPRC,HGSVC,1KG-ONT	Yes	NA	NA	NA	NA	NA	NA
chr9:90884706	chr9-90884706-allele772623-218	INS	217	NA	0.07715582450832073,0.04178674351585014,0.2251984126984127,0.1172962226640159,0.1441717791411043	0.0171898	SYK(1.0, 0.302)	SYK(1.0, 0.302)	SYK(1.0, 0.302)	NA	NA	NA	NA	NA	NA	No	NA	HPRC,HGSVC,1KG-ONT	Yes	NA	NA	NA	NA	NA	NA
chr9:90884714	chr9-90884714-allele772629-186	INS	185	NA	0.0,0.0,0.012896825396825396,0.0,0.02965235173824131	0.00701994	SYK(1.0, 0.302)	SYK(1.0, 0.302)	SYK(1.0, 0.302)	NA	NA	NA	NA	NA	NA	No	NA	HPRC,HGSVC,1KG-ONT	Yes	NA	NA	NA	NA	NA	NA
chr9:90884714	chr9-90884714-allele772630-154	INS	153	NA	0.0015128593040847202,0.002881844380403458,0.0,0.02485089463220676,0.0	0.00213487	SYK(1.0, 0.302)	SYK(1.0, 0.302)	SYK(1.0, 0.302)	NA	NA	NA	NA	NA	NA	No	NA	HPRC,HGSVC,1KG-ONT	Yes	NA	NA	NA	NA	NA	NA
chr9:90884734	chr9-90884734-allele772643-169	INS	168	NA	0.07488653555219364,0.12680115273775217,0.008928571428571428,0.11530815109343936,0.02556237218813906	4.72864e-05	SYK(1.0, 0.302)	SYK(1.0, 0.302)	SYK(1.0, 0.302)	NA	NA	NA	NA	NA	NA	No	NA	HPRC,HGSVC,1KG-ONT	Yes	NA	NA	NA	NA	NA	NA
chr9:90884740	chr9-90884740-allele772651-105	INS	104	NA	0.007564296520423601,0.0,0.0,0.0,0.0081799591002045	0.00331408	SYK(1.0, 0.302)	SYK(1.0, 0.302)	SYK(1.0, 0.302)	NA	NA	NA	NA	NA	NA	No	NA	HPRC,HGSVC,1KG-ONT	Yes	NA	NA	NA	NA	NA	NA
chr9:90884743	chr9-90884743-allele772663-163	INS	162	NA	0.0007564296520423601,0.0,0.0,0.0,0.0	0.000918741	SYK(1.0, 0.302)	SYK(1.0, 0.302)	SYK(1.0, 0.302)	NA	NA	NA	NA	NA	NA	No	NA	HPRC,HGSVC,1KG-ONT	Yes	NA	NA	NA	NA	NA	NA
chr9:90884744	chr9-90884744-allele772676-628	INS	627	NA	0.17549167927382753,0.07204610951008646,0.05654761904761905,0.10437375745526839,0.1165644171779141	0.036658	SYK(1.0, 0.302)	SYK(1.0, 0.302)	SYK(1.0, 0.302)	NA	NA	NA	NA	NA	NA	No	NA	HPRC,HGSVC	Yes	NA	NA	NA	NA	NA	NA
chr9:90884746	chr9-90884746-allele772680-161	INS	160	NA	0.0037821482602118004,0.0,0.000992063492063492,0.0,0.0	0.00462462	SYK(1.0, 0.302)	SYK(1.0, 0.302)	SYK(1.0, 0.302)	NA	NA	NA	NA	NA	NA	No	NA	HPRC,HGSVC,1KG-ONT	Yes	NA	NA	NA	NA	NA	NA
chr9:90884767	chr9-90884767-allele772697-129	INS	128	NA	0.0007564296520423601,0.0,0.0,0.0,0.0	0.000918741	SYK(1.0, 0.302)	SYK(1.0, 0.302)	SYK(1.0, 0.302)	NA	NA	NA	NA	NA	NA	No	NA	HPRC,HGSVC,1KG-ONT	Yes	NA	NA	NA	NA	NA	NA
chr9:90884767	chr9-90884767-allele772700-113	INS	112	NA	0.0015128593040847202,0.0,0.0,0.0,0.0	0.00234988	SYK(1.0, 0.302)	SYK(1.0, 0.302)	SYK(1.0, 0.302)	NA	NA	NA	NA	NA	NA	No	NA	HPRC,HGSVC	Yes	NA	NA	NA	NA	NA	NA
chr9:90884767	chr9-90884767-allele772689-121	INS	120	NA	0.0045385779122541605,0.0,0.0,0.0,0.0	0.00805514	SYK(1.0, 0.302)	SYK(1.0, 0.302)	SYK(1.0, 0.302)	NA	NA	NA	NA	NA	NA	No	NA	HPRC,HGSVC	Yes	NA	NA	NA	NA	NA	NA
chr9:90884775	chr9-90884775-allele772711-89	INS	88	NA	0.006051437216338881,0.001440922190201729,0.027777777777777776,0.0,0.023517382413087935	0.00205772	SYK(1.0, 0.302)	SYK(1.0, 0.302)	SYK(1.0, 0.302)	NA	NA	NA	NA	NA	NA	No	NA	HPRC,HGSVC	Yes	NA	NA	NA	NA	NA	NA
chr9:90884775	chr9-90884775-allele772710-55	INS	54	NA	0.02042360060514372,0.01585014409221902,0.001984126984126984,0.013916500994035786,0.0081799591002045	0.0041143	SYK(1.0, 0.302)	SYK(1.0, 0.302)	SYK(1.0, 0.302)	NA	NA	NA	NA	NA	NA	No	NA	HPRC,HGSVC,1KG-ONT	Yes	NA	NA	NA	NA	NA	NA
chr9:90884778	chr9-90884778-allele772714-75	INS	74	NA	0.0022692889561270802,0.0,0.0,0.0019880715705765406,0.0	0.000980669	SYK(1.0, 0.302)	SYK(1.0, 0.302)	SYK(1.0, 0.302)	NA	NA	NA	NA	NA	NA	No	NA	HPRC,HGSVC,1KG-ONT	Yes	NA	NA	NA	NA	NA	NA
chr9:90884778	chr9-90884778-allele772715-236	INS	235	NA	0.006051437216338881,0.001440922190201729,0.0,0.006958250497017893,0.007157464212678937	NA	SYK(1.0, 0.302)	SYK(1.0, 0.302)	SYK(1.0, 0.302)	NA	NA	NA	NA	NA	NA	No	NA	HPRC,HGSVC,1KG-ONT	Yes	NA	NA	NA	NA	NA	NA
chr9:90884778	chr9-90884778-allele772726-83	INS	82	NA	0.0,0.03170028818443804,0.0,0.0,0.00408997955010225	0.00397801	SYK(1.0, 0.302)	SYK(1.0, 0.302)	SYK(1.0, 0.302)	NA	NA	NA	NA	NA	NA	No	NA	HPRC,HGSVC,1KG-ONT	Yes	NA	NA	NA	NA	NA	NA
chr9:90884778	chr9-90884778-allele772713-51	INS	50	NA	0.0007564296520423601,0.0,0.0,0.0,0.0	0.000918741	SYK(1.0, 0.302)	SYK(1.0, 0.302)	SYK(1.0, 0.302)	NA	NA	NA	NA	NA	NA	No	NA	HPRC,HGSVC,1KG-ONT	Yes	NA	NA	NA	NA	NA	NA
chr9:90884778	chr9-90884778-allele772720-107	INS	106	NA	0.007564296520423601,0.0,0.0,0.0,0.0	0.013526	SYK(1.0, 0.302)	SYK(1.0, 0.302)	SYK(1.0, 0.302)	NA	NA	NA	NA	NA	NA	No	NA	HPRC,HGSVC	Yes	NA	NA	NA	NA	NA	NA
chr9:90884784	chr9-90884784-allele772736-176	INS	175	NA	0.0,0.002881844380403458,0.0,0.0,0.0	NA	SYK(1.0, 0.302)	SYK(1.0, 0.302)	SYK(1.0, 0.302)	NA	NA	NA	NA	NA	NA	No	NA	HPRC,HGSVC,1KG-ONT	Yes	NA	NA	NA	NA	NA	NA
chr9:90884784	chr9-90884784-allele772741-176	INS	175	NA	0.0,0.0,0.0,0.003976143141153081,0.0	NA	SYK(1.0, 0.302)	SYK(1.0, 0.302)	SYK(1.0, 0.302)	NA	NA	NA	NA	NA	NA	No	NA	HPRC,HGSVC,1KG-ONT	Yes	NA	NA	NA	NA	NA	NA
chr9:90884784	chr9-90884784-allele772737-202	INS	201	NA	0.0,0.0,0.00496031746031746,0.0,0.0	0.000203029	SYK(1.0, 0.302)	SYK(1.0, 0.302)	SYK(1.0, 0.302)	NA	NA	NA	NA	NA	NA	No	NA	HPRC,HGSVC,1KG-ONT	Yes	NA	NA	NA	NA	NA	NA
chr9:90884784	chr9-90884784-allele772734-204	INS	203	NA	0.02042360060514372,0.0,0.030753968253968252,0.002982107355864811,0.007157464212678937	0.00267215	SYK(1.0, 0.302)	SYK(1.0, 0.302)	SYK(1.0, 0.302)	NA	NA	NA	NA	NA	NA	No	NA	HPRC,HGSVC,1KG-ONT	Yes	NA	NA	NA	NA	NA	NA
chr9:90884784	chr9-90884784-allele772735-254	INS	253	NA	0.009077155824508321,0.007204610951008645,0.06845238095238096,0.0268389662027833,0.007157464212678937	0.00794055	SYK(1.0, 0.302)	SYK(1.0, 0.302)	SYK(1.0, 0.302)	NA	NA	NA	NA	NA	NA	No	NA	HPRC,HGSVC,1KG-ONT	Yes	NA	NA	NA	NA	NA	NA
chr9:90884812	chr9-90884812-allele772758-161	INS	160	NA	0.0,0.0,0.000992063492063492,0.0,0.0	NA	SYK(1.0, 0.302)	SYK(1.0, 0.302)	SYK(1.0, 0.302)	NA	NA	NA	NA	NA	NA	No	NA	HPRC,HGSVC,1KG-ONT	Yes	NA	NA	NA	NA	NA	NA
chr9:90884816	chr9-90884816-allele772765-151	INS	150	NA	0.03177004538577912,0.03890489913544669,0.010912698412698412,0.004970178926441352,0.02965235173824131	0.00276695	SYK(1.0, 0.302)	SYK(1.0, 0.302)	SYK(1.0, 0.302)	NA	NA	NA	NA	NA	NA	No	NA	HPRC,HGSVC,1KG-ONT	No	NA	NA	NA	NA	NA	NA
chr9:90884816	chr9-90884816-allele772763-153	INS	152	NA	0.01361573373676248,0.02881844380403458,0.0,0.048707753479125246,0.006134969325153374	0.000490884	SYK(1.0, 0.302)	SYK(1.0, 0.302)	SYK(1.0, 0.302)	NA	NA	NA	NA	NA	NA	No	NA	HPRC,HGSVC,1KG-ONT	No	NA	NA	NA	NA	NA	NA
chr9:90884816	chr9-90884816-allele772767-148	INS	147	NA	0.0,0.0,0.010912698412698412,0.0,0.0	0.00142414	SYK(1.0, 0.302)	SYK(1.0, 0.302)	SYK(1.0, 0.302)	NA	NA	NA	NA	NA	NA	No	NA	HPRC,HGSVC,1KG-ONT	No	NA	NA	NA	NA	NA	NA
chr9:90884817	chr9-90884817-allele772770-224	INS	223	NA	0.009077155824508321,0.04755043227665706,0.06349206349206349,0.05666003976143141,0.09406952965235174	0.0326852	SYK(1.0, 0.302)	SYK(1.0, 0.302)	SYK(1.0, 0.302)	NA	NA	NA	NA	NA	NA	No	NA	HPRC,HGSVC,1KG-ONT	No	NA	NA	NA	NA	NA	NA
chr9:90884820	chr9-90884820-allele772772-99	INS	98	NA	0.24735249621785174,0.26368876080691644,0.625,0.47514910536779326,0.4560327198364008	0.0966194	SYK(1.0, 0.302)	SYK(1.0, 0.302)	SYK(1.0, 0.302)	NA	NA	NA	NA	NA	NA	No	NA	HPRC,HGSVC	No	NA	NA	NA	NA	NA	NA
chr9:90884833	chr9-90884833-allele772784-230	INS	229	NA	0.0022692889561270802,0.001440922190201729,0.0,0.004970178926441352,0.015337423312883436	0.00063408	SYK(1.0, 0.302)	SYK(1.0, 0.302)	SYK(1.0, 0.302)	NA	NA	NA	NA	NA	NA	No	NA	HPRC,HGSVC,1KG-ONT	No	NA	NA	NA	NA	NA	NA
chr9:90884833	chr9-90884833-allele772783-206	INS	205	NA	0.0022692889561270802,0.005763688760806916,0.01984126984126984,0.006958250497017893,0.002044989775051125	0.00255806	SYK(1.0, 0.302)	SYK(1.0, 0.302)	SYK(1.0, 0.302)	NA	NA	NA	NA	NA	NA	No	NA	HPRC,HGSVC,1KG-ONT	No	NA	NA	NA	NA	NA	NA
chr9:90884833	chr9-90884833-allele772782-230	INS	229	NA	0.0007564296520423601,0.0,0.0,0.0,0.015337423312883436	0.00095253	SYK(1.0, 0.302)	SYK(1.0, 0.302)	SYK(1.0, 0.302)	NA	NA	NA	NA	NA	NA	No	NA	HPRC,HGSVC,1KG-ONT	No	NA	NA	NA	NA	NA	NA
chr9:90884833	chr9-90884833-allele772786-232	INS	231	NA	0.00832072617246596,0.0,0.0,0.0,0.0	0.014681	SYK(1.0, 0.302)	SYK(1.0, 0.302)	SYK(1.0, 0.302)	NA	NA	NA	NA	NA	NA	No	NA	HPRC,HGSVC,1KG-ONT	No	NA	NA	NA	NA	NA	NA
chr9:90884833	chr9-90884833-allele772785-228	INS	227	NA	0.0007564296520423601,0.002881844380403458,0.0,0.007952286282306162,0.0	7.93681e-05	SYK(1.0, 0.302)	SYK(1.0, 0.302)	SYK(1.0, 0.302)	NA	NA	NA	NA	NA	NA	No	NA	HPRC,HGSVC,1KG-ONT	No	NA	NA	NA	NA	NA	NA
chr9:90884833	chr9-90884833-allele772781-148	INS	147	NA	0.0022692889561270802,0.0,0.0,0.0,0.0	0.00377908	SYK(1.0, 0.302)	SYK(1.0, 0.302)	SYK(1.0, 0.302)	NA	NA	NA	NA	NA	NA	No	NA	HPRC,HGSVC,1KG-ONT	No	NA	NA	NA	NA	NA	NA
chr9:90884873	chr9-90884873-allele772804-220	INS	219	NA	0.00529500756429652,0.0,0.0,0.0,0.0	0.00947665	SYK(1.0, 0.302)	SYK(1.0, 0.302)	SYK(1.0, 0.302)	NA	NA	NA	NA	NA	NA	No	NA	HPRC,HGSVC,1KG-ONT	No	NA	NA	NA	NA	NA	NA
chr9:90884873	chr9-90884873-allele772805-274	INS	273	NA	0.0015128593040847202,0.0,0.002976190476190476,0.004970178926441352,0.003067484662576687	NA	SYK(1.0, 0.302)	SYK(1.0, 0.302)	SYK(1.0, 0.302)	NA	NA	NA	NA	NA	NA	No	NA	HPRC,HGSVC,1KG-ONT	No	NA	NA	NA	NA	NA	NA
chr9:90884880	chr9-90884880-allele772813-582	INS	581	NA	0.0022692889561270802,0.0,0.0,0.0,0.0	0.00377908	SYK(1.0, 0.302)	SYK(1.0, 0.302)	SYK(1.0, 0.302)	NA	NA	NA	NA	NA	NA	No	NA	HPRC,HGSVC	No	NA	NA	NA	NA	NA	NA
chr9:90884880	chr9-90884880-allele772846-419	INS	418	NA	0.0007564296520423601,0.0,0.0,0.0,0.0	0.000918741	SYK(1.0, 0.302)	SYK(1.0, 0.302)	SYK(1.0, 0.302)	NA	NA	NA	NA	NA	NA	No	NA	HPRC,HGSVC,1KG-ONT	No	NA	NA	NA	NA	NA	NA
chr9:90884880	chr9-90884880-allele772817-360	INS	359	NA	0.0,0.0,0.0,0.015904572564612324,0.0	0.00218526	SYK(1.0, 0.302)	SYK(1.0, 0.302)	SYK(1.0, 0.302)	NA	NA	NA	NA	NA	NA	No	NA	HPRC,HGSVC,1KG-ONT	No	NA	NA	NA	NA	NA	NA
chr9:90884880	chr9-90884880-allele772844-442	INS	441	NA	0.0007564296520423601,0.0,0.001984126984126984,0.0,0.0	NA	SYK(1.0, 0.302)	SYK(1.0, 0.302)	SYK(1.0, 0.302)	NA	NA	NA	NA	NA	NA	No	NA	HPRC,HGSVC	No	NA	NA	NA	NA	NA	NA
chr9:90884880	chr9-90884880-allele772824-430	INS	429	NA	0.0030257186081694403,0.0,0.0,0.0,0.002044989775051125	0.00206069	SYK(1.0, 0.302)	SYK(1.0, 0.302)	SYK(1.0, 0.302)	NA	NA	NA	NA	NA	NA	No	NA	HPRC,HGSVC	No	NA	NA	NA	NA	NA	NA
chr9:90884880	chr9-90884880-allele772820-469	INS	468	NA	0.0037821482602118004,0.0,0.003968253968253968,0.003976143141153081,0.0	NA	SYK(1.0, 0.302)	SYK(1.0, 0.302)	SYK(1.0, 0.302)	NA	NA	NA	NA	NA	NA	No	NA	HPRC,HGSVC	No	NA	NA	NA	NA	NA	NA
chr9:90884880	chr9-90884880-allele772833-440	INS	439	NA	0.0015128593040847202,0.0,0.0,0.0,0.0	0.00234988	SYK(1.0, 0.302)	SYK(1.0, 0.302)	SYK(1.0, 0.302)	NA	NA	NA	NA	NA	NA	No	NA	HPRC,HGSVC	No	NA	NA	NA	NA	NA	NA
chr9:90884880	chr9-90884880-allele772849-414	INS	413	NA	0.0,0.001440922190201729,0.0,0.0,0.0	NA	SYK(1.0, 0.302)	SYK(1.0, 0.302)	SYK(1.0, 0.302)	NA	NA	NA	NA	NA	NA	No	NA	HPRC,HGSVC,1KG-ONT	No	NA	NA	NA	NA	NA	NA
chr9:90884880	chr9-90884880-allele772831-483	INS	482	NA	0.0,0.0,0.0,0.008946322067594433,0.0	0.000804865	SYK(1.0, 0.302)	SYK(1.0, 0.302)	SYK(1.0, 0.302)	NA	NA	NA	NA	NA	NA	No	NA	HPRC,HGSVC	No	NA	NA	NA	NA	NA	NA
chr9:90884880	chr9-90884880-allele772815-805	INS	804	NA	0.0,0.001440922190201729,0.0,0.0,0.011247443762781187	0.00170264	SYK(1.0, 0.302)	SYK(1.0, 0.302)	SYK(1.0, 0.302)	NA	NA	NA	NA	NA	NA	No	NA	HGSVC,1KG-ONT	No	NA	NA	NA	NA	NA	NA
chr9:90884880	chr9-90884880-allele772847-459	INS	458	NA	0.0007564296520423601,0.0,0.0,0.0,0.0	0.000918741	SYK(1.0, 0.302)	SYK(1.0, 0.302)	SYK(1.0, 0.302)	NA	NA	NA	NA	NA	NA	No	NA	HPRC,HGSVC	No	NA	NA	NA	NA	NA	NA
chr9:90884880	chr9-90884880-allele772832-387	INS	386	NA	0.0007564296520423601,0.0,0.0,0.0,0.0	0.000918741	SYK(1.0, 0.302)	SYK(1.0, 0.302)	SYK(1.0, 0.302)	NA	NA	NA	NA	NA	NA	No	NA	HPRC,HGSVC,1KG-ONT	No	NA	NA	NA	NA	NA	NA
chr9:90884880	chr9-90884880-allele772828-468	INS	467	NA	0.0113464447806354,0.0,0.0,0.0009940357852882703,0.0010224948875255625	0.0165128	SYK(1.0, 0.302)	SYK(1.0, 0.302)	SYK(1.0, 0.302)	NA	NA	NA	NA	NA	NA	No	NA	HPRC,HGSVC	No	NA	NA	NA	NA	NA	NA
chr9:90884880	chr9-90884880-allele772830-512	INS	511	NA	0.0045385779122541605,0.0,0.0,0.0,0.0	0.00805514	SYK(1.0, 0.302)	SYK(1.0, 0.302)	SYK(1.0, 0.302)	NA	NA	NA	NA	NA	NA	No	NA	HPRC,HGSVC	No	NA	NA	NA	NA	NA	NA
chr9:90884880	chr9-90884880-allele772816-406	INS	405	NA	0.0030257186081694403,0.018731988472622477,0.054563492063492064,0.012922465208747515,0.024539877300613498	0.0144204	SYK(1.0, 0.302)	SYK(1.0, 0.302)	SYK(1.0, 0.302)	NA	NA	NA	NA	NA	NA	No	NA	HPRC,HGSVC,1KG-ONT	No	NA	NA	NA	NA	NA	NA
chr9:90884880	chr9-90884880-allele772825-384	INS	383	NA	0.03252647503782148,0.11239193083573487,0.05257936507936508,0.020874751491053677,0.016359918200409	0.00152619	SYK(1.0, 0.302)	SYK(1.0, 0.302)	SYK(1.0, 0.302)	NA	NA	NA	NA	NA	NA	No	NA	HPRC,HGSVC,1KG-ONT	No	NA	NA	NA	NA	NA	NA
chr9:90884880	chr9-90884880-allele772822-568	INS	567	NA	0.0015128593040847202,0.004322766570605188,0.0,0.007952286282306162,0.0	NA	SYK(1.0, 0.302)	SYK(1.0, 0.302)	SYK(1.0, 0.302)	NA	NA	NA	NA	NA	NA	No	NA	HPRC,HGSVC	No	NA	NA	NA	NA	NA	NA
chr9:90884880	chr9-90884880-allele772835-459	INS	458	NA	0.0030257186081694403,0.0,0.0,0.0,0.0	0.00520636	SYK(1.0, 0.302)	SYK(1.0, 0.302)	SYK(1.0, 0.302)	NA	NA	NA	NA	NA	NA	No	NA	HPRC,HGSVC	No	NA	NA	NA	NA	NA	NA
chr9:90884880	chr9-90884880-allele772840-334	INS	333	NA	0.0,0.0,0.0,0.0,0.002044989775051125	NA	SYK(1.0, 0.302)	SYK(1.0, 0.302)	SYK(1.0, 0.302)	NA	NA	NA	NA	NA	NA	No	NA	HPRC,HGSVC,1KG-ONT	No	NA	NA	NA	NA	NA	NA
chr9:90884880	chr9-90884880-allele772814-534	INS	533	NA	0.0007564296520423601,0.002881844380403458,0.0,0.005964214711729622,0.006134969325153374	0.000830032	SYK(1.0, 0.302)	SYK(1.0, 0.302)	SYK(1.0, 0.302)	NA	NA	NA	NA	NA	NA	No	NA	HPRC,HGSVC	No	NA	NA	NA	NA	NA	NA
chr9:90884880	chr9-90884880-allele772845-419	INS	418	NA	0.0,0.0,0.000992063492063492,0.005964214711729622,0.0	0.000631316	SYK(1.0, 0.302)	SYK(1.0, 0.302)	SYK(1.0, 0.302)	NA	NA	NA	NA	NA	NA	No	NA	HPRC,HGSVC,1KG-ONT	No	NA	NA	NA	NA	NA	NA
chr9:90884880	chr9-90884880-allele772848-514	INS	513	NA	0.0007564296520423601,0.0,0.0,0.0,0.013292433537832311	0.000716499	SYK(1.0, 0.302)	SYK(1.0, 0.302)	SYK(1.0, 0.302)	NA	NA	NA	NA	NA	NA	No	NA	HPRC,HGSVC	No	NA	NA	NA	NA	NA	NA
chr9:90884880	chr9-90884880-allele772812-538	INS	537	NA	0.0007564296520423601,0.001440922190201729,0.012896825396825396,0.0009940357852882703,0.013292433537832311	0.00340277	SYK(1.0, 0.302)	SYK(1.0, 0.302)	SYK(1.0, 0.302)	NA	NA	NA	NA	NA	NA	No	NA	HPRC,HGSVC	No	NA	NA	NA	NA	NA	NA
chr9:90884880	chr9-90884880-allele772837-386	INS	385	NA	0.0,0.004322766570605188,0.007936507936507936,0.0,0.013292433537832311	0.00375258	SYK(1.0, 0.302)	SYK(1.0, 0.302)	SYK(1.0, 0.302)	NA	NA	NA	NA	NA	NA	No	NA	HPRC,HGSVC,1KG-ONT	No	NA	NA	NA	NA	NA	NA
chr9:90884880	chr9-90884880-allele772829-360	INS	359	NA	0.0,0.0,0.034722222222222224,0.0,0.005112474437627812	0.00684209	SYK(1.0, 0.302)	SYK(1.0, 0.302)	SYK(1.0, 0.302)	NA	NA	NA	NA	NA	NA	No	NA	HPRC,HGSVC,1KG-ONT	No	NA	NA	NA	NA	NA	NA
chr9:90884884	chr9-90884884-allele772886-248	INS	247	NA	0.0015128593040847202,0.0,0.0625,0.004970178926441352,0.028629856850715747	0.0148424	SYK(1.0, 0.302)	SYK(1.0, 0.302)	SYK(1.0, 0.302)	NA	NA	NA	NA	NA	NA	No	NA	HPRC,HGSVC,1KG-ONT	No	NA	NA	NA	NA	NA	NA
chr9:90884884	chr9-90884884-allele772856-336	INS	335	NA	0.0,0.0,0.0,0.006958250497017893,0.0	0.000631316	SYK(1.0, 0.302)	SYK(1.0, 0.302)	SYK(1.0, 0.302)	NA	NA	NA	NA	NA	NA	No	NA	HPRC,HGSVC,1KG-ONT	No	NA	NA	NA	NA	NA	NA
chr9:90884884	chr9-90884884-allele772876-306	INS	305	NA	0.00832072617246596,0.0,0.000992063492063492,0.0,0.0010224948875255625	0.0110972	SYK(1.0, 0.302)	SYK(1.0, 0.302)	SYK(1.0, 0.302)	NA	NA	NA	NA	NA	NA	No	NA	HPRC,HGSVC,1KG-ONT	No	NA	NA	NA	NA	NA	NA
chr9:90884884	chr9-90884884-allele772852-326	INS	325	NA	0.037065052950075644,0.002881844380403458,0.002976190476190476,0.0019880715705765406,0.0	0.0535546	SYK(1.0, 0.302)	SYK(1.0, 0.302)	SYK(1.0, 0.302)	NA	NA	NA	NA	NA	NA	No	NA	HPRC,HGSVC,1KG-ONT	No	NA	NA	NA	NA	NA	NA
chr9:90884884	chr9-90884884-allele772869-347	INS	346	NA	0.00529500756429652,0.024495677233429394,0.011904761904761904,0.010934393638170975,0.012269938650306749	0.00273496	SYK(1.0, 0.302)	SYK(1.0, 0.302)	SYK(1.0, 0.302)	NA	NA	NA	NA	NA	NA	No	NA	HPRC,HGSVC,1KG-ONT	No	NA	NA	NA	NA	NA	NA
chr9:90884884	chr9-90884884-allele772879-253	INS	252	NA	0.0015128593040847202,0.0,0.0,0.0,0.0	0.00234988	SYK(1.0, 0.302)	SYK(1.0, 0.302)	SYK(1.0, 0.302)	NA	NA	NA	NA	NA	NA	No	NA	HPRC,HGSVC,1KG-ONT	No	NA	NA	NA	NA	NA	NA
chr9:90884884	chr9-90884884-allele772884-272	INS	271	NA	0.0,0.0,0.000992063492063492,0.0,0.0010224948875255625	NA	SYK(1.0, 0.302)	SYK(1.0, 0.302)	SYK(1.0, 0.302)	NA	NA	NA	NA	NA	NA	No	NA	HPRC,HGSVC,1KG-ONT	No	NA	NA	NA	NA	NA	NA
chr9:90884884	chr9-90884884-allele772853-246	INS	245	NA	0.006051437216338881,0.0,0.0,0.0,0.0	0.0108963	SYK(1.0, 0.302)	SYK(1.0, 0.302)	SYK(1.0, 0.302)	NA	NA	NA	NA	NA	NA	No	NA	HPRC,HGSVC,1KG-ONT	No	NA	NA	NA	NA	NA	NA
chr9:90884884	chr9-90884884-allele772865-363	INS	362	NA	0.006051437216338881,0.0,0.0,0.0268389662027833,0.009202453987730062	0.00016511	SYK(1.0, 0.302)	SYK(1.0, 0.302)	SYK(1.0, 0.302)	NA	NA	NA	NA	NA	NA	No	NA	HPRC,HGSVC,1KG-ONT	No	NA	NA	NA	NA	NA	NA
chr9:90884884	chr9-90884884-allele772881-302	INS	301	NA	0.0007564296520423601,0.0,0.0,0.0009940357852882703,0.0	NA	SYK(1.0, 0.302)	SYK(1.0, 0.302)	SYK(1.0, 0.302)	NA	NA	NA	NA	NA	NA	No	NA	HPRC,HGSVC,1KG-ONT	No	NA	NA	NA	NA	NA	NA
chr9:90884884	chr9-90884884-allele772864-75	INS	74	NA	0.0030257186081694403,0.0,0.00496031746031746,0.0009940357852882703,0.0	NA	SYK(1.0, 0.302)	SYK(1.0, 0.302)	SYK(1.0, 0.302)	NA	NA	NA	NA	NA	NA	No	NA	HPRC,HGSVC,1KG-ONT	No	NA	NA	NA	NA	NA	NA
chr9:90884884	chr9-90884884-allele772867-314	INS	313	NA	0.018154311649016642,0.02881844380403458,0.06746031746031746,0.039761431411530816,0.05828220858895705	0.0121734	SYK(1.0, 0.302)	SYK(1.0, 0.302)	SYK(1.0, 0.302)	NA	NA	NA	NA	NA	NA	No	NA	HPRC,HGSVC,1KG-ONT	No	NA	NA	NA	NA	NA	NA
chr9:90884884	chr9-90884884-allele772885-345	INS	344	NA	0.0007564296520423601,0.010086455331412104,0.0,0.010934393638170975,0.002044989775051125	0.00209668	SYK(1.0, 0.302)	SYK(1.0, 0.302)	SYK(1.0, 0.302)	NA	NA	NA	NA	NA	NA	No	NA	HPRC,HGSVC,1KG-ONT	No	NA	NA	NA	NA	NA	NA
chr9:90884884	chr9-90884884-allele772883-264	INS	263	NA	0.0022692889561270802,0.0,0.0,0.0,0.0	0.00377908	SYK(1.0, 0.302)	SYK(1.0, 0.302)	SYK(1.0, 0.302)	NA	NA	NA	NA	NA	NA	No	NA	HPRC,HGSVC,1KG-ONT	No	NA	NA	NA	NA	NA	NA
chr9:90884884	chr9-90884884-allele772880-182	INS	181	NA	0.0015128593040847202,0.0,0.0,0.0,0.0	0.00234988	SYK(1.0, 0.302)	SYK(1.0, 0.302)	SYK(1.0, 0.302)	NA	NA	NA	NA	NA	NA	No	NA	HPRC,HGSVC,1KG-ONT	No	NA	NA	NA	NA	NA	NA
chr9:90884884	chr9-90884884-allele772854-281	INS	280	NA	0.0,0.0,0.000992063492063492,0.0,0.0010224948875255625	NA	SYK(1.0, 0.302)	SYK(1.0, 0.302)	SYK(1.0, 0.302)	NA	NA	NA	NA	NA	NA	No	NA	HPRC,HGSVC,1KG-ONT	No	NA	NA	NA	NA	NA	NA
chr9:90884884	chr9-90884884-allele772875-287	INS	286	NA	0.00529500756429652,0.001440922190201729,0.002976190476190476,0.0009940357852882703,0.00408997955010225	0.00070117	SYK(1.0, 0.302)	SYK(1.0, 0.302)	SYK(1.0, 0.302)	NA	NA	NA	NA	NA	NA	No	NA	HPRC,HGSVC,1KG-ONT	No	NA	NA	NA	NA	NA	NA
chr9:90884884	chr9-90884884-allele772866-449	INS	448	NA	0.019667170953101363,0.021613832853025938,0.025793650793650792,0.0268389662027833,0.013292433537832311	NA	SYK(1.0, 0.302)	SYK(1.0, 0.302)	SYK(1.0, 0.302)	NA	NA	NA	NA	NA	NA	No	NA	HPRC,HGSVC	No	NA	NA	NA	NA	NA	NA
chr9:90884884	chr9-90884884-allele772878-296	INS	295	NA	0.0022692889561270802,0.0,0.0,0.0,0.0	0.00377908	SYK(1.0, 0.302)	SYK(1.0, 0.302)	SYK(1.0, 0.302)	NA	NA	NA	NA	NA	NA	No	NA	HPRC,HGSVC,1KG-ONT	No	NA	NA	NA	NA	NA	NA
chr9:90884884	chr9-90884884-allele772857-310	INS	309	NA	0.0007564296520423601,0.0,0.0,0.0009940357852882703,0.0	NA	SYK(1.0, 0.302)	SYK(1.0, 0.302)	SYK(1.0, 0.302)	NA	NA	NA	NA	NA	NA	No	NA	HPRC,HGSVC,1KG-ONT	No	NA	NA	NA	NA	NA	NA
chr9:90884884	chr9-90884884-allele772874-339	INS	338	NA	0.0022692889561270802,0.0,0.003968253968253968,0.0009940357852882703,0.011247443762781187	5.55536e-05	SYK(1.0, 0.302)	SYK(1.0, 0.302)	SYK(1.0, 0.302)	NA	NA	NA	NA	NA	NA	No	NA	HPRC,HGSVC,1KG-ONT	No	NA	NA	NA	NA	NA	NA
chr9:90884884	chr9-90884884-allele772858-186	INS	185	NA	0.0,0.0,0.00496031746031746,0.006958250497017893,0.0	0.00144529	SYK(1.0, 0.302)	SYK(1.0, 0.302)	SYK(1.0, 0.302)	NA	NA	NA	NA	NA	NA	No	NA	HPRC,HGSVC,1KG-ONT	No	NA	NA	NA	NA	NA	NA
chr9:90884884	chr9-90884884-allele772877-274	INS	273	NA	0.015128593040847202,0.001440922190201729,0.0,0.0,0.0	0.025424	SYK(1.0, 0.302)	SYK(1.0, 0.302)	SYK(1.0, 0.302)	NA	NA	NA	NA	NA	NA	No	NA	HPRC,HGSVC,1KG-ONT	No	NA	NA	NA	NA	NA	NA
chr9:90884884	chr9-90884884-allele772868-252	INS	251	NA	0.0015128593040847202,0.004322766570605188,0.03869047619047619,0.004970178926441352,0.018404907975460124	0.00910154	SYK(1.0, 0.302)	SYK(1.0, 0.302)	SYK(1.0, 0.302)	NA	NA	NA	NA	NA	NA	No	NA	HPRC,HGSVC,1KG-ONT	No	NA	NA	NA	NA	NA	NA
chr9:90884884	chr9-90884884-allele772862-289	INS	288	NA	0.00529500756429652,0.004322766570605188,0.005952380952380952,0.013916500994035786,0.0081799591002045	NA	SYK(1.0, 0.302)	SYK(1.0, 0.302)	SYK(1.0, 0.302)	NA	NA	NA	NA	NA	NA	No	NA	HPRC,HGSVC,1KG-ONT	No	NA	NA	NA	NA	NA	NA
chr9:90884884	chr9-90884884-allele772882-77	INS	76	NA	0.0,0.0,0.0,0.0019880715705765406,0.0010224948875255625	3.94758e-05	SYK(1.0, 0.302)	SYK(1.0, 0.302)	SYK(1.0, 0.302)	NA	NA	NA	NA	NA	NA	No	NA	HPRC,HGSVC,1KG-ONT	No	NA	NA	NA	NA	NA	NA
chr9:90884884	chr9-90884884-allele772872-266	INS	265	NA	0.059001512859304085,0.001440922190201729,0.0248015873015873,0.0019880715705765406,0.003067484662576687	0.0574918	SYK(1.0, 0.302)	SYK(1.0, 0.302)	SYK(1.0, 0.302)	NA	NA	NA	NA	NA	NA	No	NA	HPRC,HGSVC,1KG-ONT	No	NA	NA	NA	NA	NA	NA
chr9:90884884	chr9-90884884-allele772863-80	INS	79	NA	0.007564296520423601,0.001440922190201729,0.010912698412698412,0.002982107355864811,0.017382413087934562	NA	SYK(1.0, 0.302)	SYK(1.0, 0.302)	SYK(1.0, 0.302)	NA	NA	NA	NA	NA	NA	No	NA	HPRC,HGSVC	No	NA	NA	NA	NA	NA	NA
chr9:90884884	chr9-90884884-allele772855-365	INS	364	NA	0.0015128593040847202,0.010086455331412104,0.0,0.0,0.0	NA	SYK(1.0, 0.302)	SYK(1.0, 0.302)	SYK(1.0, 0.302)	NA	NA	NA	NA	NA	NA	No	NA	HPRC,HGSVC,1KG-ONT	No	NA	NA	NA	NA	NA	NA
chr9:90884887	chr9-90884887-allele772887-246	INS	245	NA	0.00680786686838124,0.011527377521613832,0.054563492063492064,0.041749502982107355,0.06441717791411043	0.02116	SYK(1.0, 0.302)	SYK(1.0, 0.302)	SYK(1.0, 0.302)	NA	NA	NA	NA	NA	NA	No	NA	HPRC,HGSVC,1KG-ONT	No	NA	NA	NA	NA	NA	NA
chr9:90891118	chr9-90891118-allele772940-1	DEL	91	NA	0.0007564296520423601,0.002881844380403458,0.0,0.010934393638170975,0.003067484662576687	0.00138557	SYK(1.0, 0.302)	SYK(1.0, 0.302)	SYK(1.0, 0.302)	NA	NA	NA	NA	NA	NA	No	NA	HPRC,1KG-ONT	Yes	NA	NA	NA	NA	NA	NA
chr9:90902611	chr9-90902611-allele773051-317	INS	316	NA	0.0045385779122541605,0.0,0.0,0.0,0.0	0.00805514	NA	NA	NA	NA	NA	NA	NA	NA	NA	No	NA	HPRC,HGSVC,1KG-ONT	Yes	NA	NA	NA	NA	NA	NA
chr9:90902611	chr9-90902611-allele773052-340	INS	339	NA	0.0007564296520423601,0.0,0.0,0.0,0.0	0.000918741	NA	NA	NA	NA	NA	NA	NA	NA	NA	No	NA	HPRC,HGSVC,1KG-ONT	Yes	NA	NA	NA	NA	NA	NA
chr9:90903195	chr9-90903195-allele773058-1	DEL	72	NA	0.31316187594553707,0.6195965417867435,0.5942460317460317,0.7246520874751491,0.5398773006134969	0.169555	NA	NA	NA	NA	NA	NA	NA	NA	NA	No	NA	HPRC,HGSVC,1KG-ONT	Yes	NA	NA	NA	NA	NA	NA
chr9:90959901	chr9-90959901-allele773582-60	INS	59	NA	0.0007564296520423601,0.001440922190201729,0.0,0.003976143141153081,0.0	NA	NA	NA	NA	NA	NA	NA	NA	NA	NA	No	NA	1KG-ONT	No	NA	NA	NA	NA	NA	NA
chr9:90959923	chr9-90959923-allele773595-88	INS	87	NA	0.006051437216338881,0.0,0.0,0.0,0.0	0.0108963	NA	NA	NA	NA	NA	NA	NA	NA	NA	No	ID=chr9_90959901_90959933;MOTIFS=CTTT;STRUC=(CTTT)n	HPRC,HGSVC,1KG-ONT	No	NA	NA	NA	NA	NA	NA
chr9:90959923	chr9-90959923-allele773596-53	INS	52	NA	0.0007564296520423601,0.020172910662824207,0.003968253968253968,0.007952286282306162,0.003067484662576687	0.00369314	NA	NA	NA	NA	NA	NA	NA	NA	NA	No	ID=chr9_90959901_90959933;MOTIFS=CTTT;STRUC=(CTTT)n	No	No	NA	NA	NA	NA	NA	NA
chr9:90959923	chr9-90959923-allele773605-92	INS	91	NA	0.0007564296520423601,0.0,0.0,0.0,0.0	0.000918741	NA	NA	NA	NA	NA	NA	NA	NA	NA	No	ID=chr9_90959901_90959933;MOTIFS=CTTT;STRUC=(CTTT)n	HPRC,HGSVC,1KG-ONT	No	NA	NA	NA	NA	NA	NA
chr9:90959923	chr9-90959923-allele773597-96	INS	95	NA	0.0022692889561270802,0.0,0.0,0.0,0.0	0.00377908	NA	NA	NA	NA	NA	NA	NA	NA	NA	No	ID=chr9_90959901_90959933;MOTIFS=CTTT;STRUC=(CTTT)n	HPRC,HGSVC,1KG-ONT	No	NA	NA	NA	NA	NA	NA
chr9:90997309	chr9-90997309-allele774001-59	INS	58	NA	0.0015128593040847202,0.0,0.0,0.0,0.0	0.00234988	NA	NA	NA	NA	NA	NA	NA	NA	NA	No	NA	No	No	NA	NA	NA	NA	NA	NA
chr9:91073294	chr9-91073294-allele774499-1	DEL	137	NA	0.06505295007564296,0.002881844380403458,0.00496031746031746,0.0009940357852882703,0.0010224948875255625	0.0985183	NA	NA	NA	NA	NA	NA	NA	NA	NA	No	NA	HPRC,HGSVC,1KG-ONT	No	NA	NA	NA	NA	NA	NA
chr9:91121080	chr9-91121080-allele774999-1	DEL	322	NA	0.2692889561270802,0.1239193083573487,0.25892857142857145,0.11530815109343936,0.28016359918200406	0.0134472	NA	NA	NA	NA	NA	NA	NA	NA	NA	No	NA	HPRC,HGSVC,1KG-ONT	No	NA	NA	NA	NA	NA	NA
chr9:91132627	chr9-91132627-allele775107-155	INS	154	NA	0.15658093797276854,0.3818443804034582,0.3521825396825397,0.42445328031809143,0.35991820040899797	0.10645	NA	NA	NA	NA	NA	NA	NA	NA	NA	No	NA	HPRC,HGSVC,1KG-ONT	Yes	NA	NA	NA	NA	NA	NA
chr9:91132634	chr9-91132634-allele775109-151	INS	150	NA	0.0,0.001440922190201729,0.0,0.0,0.006134969325153374	0.000778337	NA	NA	NA	NA	NA	NA	NA	NA	NA	No	NA	HPRC,HGSVC,1KG-ONT	Yes	NA	NA	NA	NA	NA	NA
chr9:91132636	chr9-91132636-allele775110-142	INS	141	NA	0.05446293494704992,0.09654178674351585,0.14186507936507936,0.16401590457256462,0.1329243353783231	0.032324	NA	NA	NA	NA	NA	NA	NA	NA	NA	No	NA	HPRC,HGSVC,1KG-ONT	Yes	NA	NA	NA	NA	NA	NA
chr9:91132648	chr9-91132648-allele775112-105	INS	104	NA	0.0,0.0,0.0,0.0009940357852882703,0.0	NA	NA	NA	NA	NA	NA	NA	NA	NA	NA	No	NA	HPRC,HGSVC,1KG-ONT	Yes	NA	NA	NA	NA	NA	NA
chr9:91132650	chr9-91132650-allele775114-170	INS	169	NA	0.0,0.0,0.0,0.0,0.002044989775051125	NA	NA	NA	NA	NA	NA	NA	NA	NA	NA	No	NA	HPRC,HGSVC,1KG-ONT	Yes	NA	NA	NA	NA	NA	NA
chr9:91132650	chr9-91132650-allele775115-151	INS	150	NA	0.0416036308623298,0.037463976945244955,0.0625,0.02385685884691849,0.014314928425357873	0.000217411	NA	NA	NA	NA	NA	NA	NA	NA	NA	No	NA	HPRC,HGSVC,1KG-ONT	Yes	NA	NA	NA	NA	NA	NA
chr9:91132650	chr9-91132650-allele775117-147	INS	146	NA	0.0,0.007204610951008645,0.018849206349206348,0.0,0.002044989775051125	0.00425535	NA	NA	NA	NA	NA	NA	NA	NA	NA	No	NA	HPRC,HGSVC,1KG-ONT	Yes	NA	NA	NA	NA	NA	NA
chr9:91132650	chr9-91132650-allele775113-155	INS	154	NA	0.0,0.005763688760806916,0.0,0.011928429423459244,0.0010224948875255625	0.00262774	NA	NA	NA	NA	NA	NA	NA	NA	NA	No	NA	HPRC,HGSVC,1KG-ONT	Yes	NA	NA	NA	NA	NA	NA
chr9:91132651	chr9-91132651-allele775132-98	INS	97	NA	0.00832072617246596,0.0,0.0,0.0,0.0	0.0151436	NA	NA	NA	NA	NA	NA	NA	NA	NA	No	NA	HPRC,HGSVC	Yes	NA	NA	NA	NA	NA	NA
chr9:91132651	chr9-91132651-allele775138-133	INS	132	NA	0.0007564296520423601,0.0,0.0,0.0,0.0	0.000918741	NA	NA	NA	NA	NA	NA	NA	NA	NA	No	NA	HPRC,HGSVC,1KG-ONT	Yes	NA	NA	NA	NA	NA	NA
chr9:91132651	chr9-91132651-allele775123-118	INS	117	NA	0.009833585476550681,0.020172910662824207,0.04265873015873016,0.007952286282306162,0.034764826175869123	0.00602964	NA	NA	NA	NA	NA	NA	NA	NA	NA	No	NA	HPRC,HGSVC,1KG-ONT	Yes	NA	NA	NA	NA	NA	NA
chr9:91132651	chr9-91132651-allele775127-157	INS	156	NA	0.0015128593040847202,0.0,0.0,0.0,0.0	0.00234988	NA	NA	NA	NA	NA	NA	NA	NA	NA	No	NA	HPRC,HGSVC,1KG-ONT	Yes	NA	NA	NA	NA	NA	NA
chr9:91132651	chr9-91132651-allele775145-123	INS	122	NA	0.0015128593040847202,0.0,0.0,0.0,0.0	0.00234988	NA	NA	NA	NA	NA	NA	NA	NA	NA	No	NA	HPRC,HGSVC,1KG-ONT	Yes	NA	NA	NA	NA	NA	NA
chr9:91132651	chr9-91132651-allele775122-183	INS	182	NA	0.0015128593040847202,0.0,0.0,0.0,0.0	0.00234988	NA	NA	NA	NA	NA	NA	NA	NA	NA	No	NA	HPRC,HGSVC,1KG-ONT	Yes	NA	NA	NA	NA	NA	NA
chr9:91132651	chr9-91132651-allele775142-138	INS	137	NA	0.0037821482602118004,0.0,0.0,0.0,0.00408997955010225	0.00151308	NA	NA	NA	NA	NA	NA	NA	NA	NA	No	NA	HPRC,HGSVC,1KG-ONT	Yes	NA	NA	NA	NA	NA	NA
chr9:91132651	chr9-91132651-allele775140-144	INS	143	NA	0.0007564296520423601,0.0,0.0,0.0,0.0	0.000918741	NA	NA	NA	NA	NA	NA	NA	NA	NA	No	NA	HPRC,HGSVC,1KG-ONT	Yes	NA	NA	NA	NA	NA	NA
chr9:91132651	chr9-91132651-allele775129-174	INS	173	NA	0.0007564296520423601,0.0,0.0,0.0,0.0	0.000918741	NA	NA	NA	NA	NA	NA	NA	NA	NA	No	NA	HPRC,HGSVC,1KG-ONT	Yes	NA	NA	NA	NA	NA	NA
chr9:91132651	chr9-91132651-allele775121-143	INS	142	NA	0.43267776096822996,0.27521613832853026,0.2777777777777778,0.3508946322067594,0.26380368098159507	0.0422563	NA	NA	NA	NA	NA	NA	NA	NA	NA	No	NA	HPRC,HGSVC,1KG-ONT	Yes	NA	NA	NA	NA	NA	NA
chr9:91132651	chr9-91132651-allele775119-103	INS	102	NA	0.03555219364599092,0.002881844380403458,0.00496031746031746,0.0,0.0	0.0509157	NA	NA	NA	NA	NA	NA	NA	NA	NA	No	NA	HPRC,HGSVC,1KG-ONT	Yes	NA	NA	NA	NA	NA	NA
chr9:91132651	chr9-91132651-allele775136-98	INS	97	NA	0.0037821482602118004,0.0,0.0,0.0,0.0	0.00663171	NA	NA	NA	NA	NA	NA	NA	NA	NA	No	NA	HPRC,HGSVC	Yes	NA	NA	NA	NA	NA	NA
chr9:91132651	chr9-91132651-allele775125-93	INS	92	NA	0.0022692889561270802,0.01585014409221902,0.08432539682539683,0.039761431411530816,0.11247443762781185	0.0423077	NA	NA	NA	NA	NA	NA	NA	NA	NA	No	NA	HPRC,HGSVC	Yes	NA	NA	NA	NA	NA	NA
chr9:91132651	chr9-91132651-allele775124-98	INS	97	NA	0.07488653555219364,0.053314121037463975,0.012896825396825396,0.03777335984095427,0.050102249488752554	0.0151729	NA	NA	NA	NA	NA	NA	NA	NA	NA	No	NA	HPRC,HGSVC	Yes	NA	NA	NA	NA	NA	NA
chr9:91132651	chr9-91132651-allele775141-142	INS	141	NA	0.0022692889561270802,0.0,0.0,0.0,0.0010224948875255625	0.0019853	NA	NA	NA	NA	NA	NA	NA	NA	NA	No	NA	HPRC,HGSVC,1KG-ONT	Yes	NA	NA	NA	NA	NA	NA
chr9:91132651	chr9-91132651-allele775133-93	INS	92	NA	0.01059001512859304,0.001440922190201729,0.0,0.0,0.0	0.0171373	NA	NA	NA	NA	NA	NA	NA	NA	NA	No	NA	HPRC,HGSVC	Yes	NA	NA	NA	NA	NA	NA
chr9:91132651	chr9-91132651-allele775134-138	INS	137	NA	0.0015128593040847202,0.037463976945244955,0.00496031746031746,0.004970178926441352,0.023517382413087935	0.00814827	NA	NA	NA	NA	NA	NA	NA	NA	NA	No	NA	HPRC,HGSVC,1KG-ONT	Yes	NA	NA	NA	NA	NA	NA
chr9:91132651	chr9-91132651-allele775118-163	INS	162	NA	0.02723146747352496,0.004322766570605188,0.0,0.0019880715705765406,0.0	0.0397361	NA	NA	NA	NA	NA	NA	NA	NA	NA	No	NA	HPRC,HGSVC,1KG-ONT	Yes	NA	NA	NA	NA	NA	NA
chr9:91132651	chr9-91132651-allele775120-128	INS	127	NA	0.0007564296520423601,0.002881844380403458,0.0,0.005964214711729622,0.005112474437627812	0.000790109	NA	NA	NA	NA	NA	NA	NA	NA	NA	No	NA	HPRC,HGSVC,1KG-ONT	Yes	NA	NA	NA	NA	NA	NA
chr9:91132652	chr9-91132652-allele775146-151	INS	150	NA	0.1664145234493192,0.4250720461095101,0.4156746031746032,0.4304174950298211,0.30879345603271985	0.107748	NA	NA	NA	NA	NA	NA	NA	NA	NA	No	NA	HPRC,HGSVC,1KG-ONT	Yes	NA	NA	NA	NA	NA	NA
chr9:91132659	chr9-91132659-allele775147-103	INS	102	NA	0.0007564296520423601,0.0,0.0,0.0,0.0	0.000918741	NA	NA	NA	NA	NA	NA	NA	NA	NA	No	NA	HPRC,HGSVC,1KG-ONT	Yes	NA	NA	NA	NA	NA	NA
chr9:91221676	chr9-91221676-allele775988-139	INS	138	NA	0.0037821482602118004,0.001440922190201729,0.0,0.0,0.0010224948875255625	0.00324023	AUH(2.5649e-07, 0.994)	AUH(2.5649e-07, 0.994)	NA	NA	NA	NA	NA	NA	enhancer	No	NA	No	Yes	NA	NA	NA	NA	NA	NA
chr9:91255550	chr9-91255550-allele776203-1	DEL	1847	NA	0.007564296520423601,0.001440922190201729,0.0,0.0,0.0	0.0114487	AUH(2.5649e-07, 0.994)	AUH(2.5649e-07, 0.994)	NA	NA	NA	NA	NA	NA	enhancer	No	NA	HGSVC,1KG-ONT	Yes	NA	NA	NA	NA	NA	NA
chr9:91296197	chr9-91296197-allele776472-736	INS	735	NA	0.0022692889561270802,0.024495677233429394,0.04662698412698413,0.012922465208747515,0.041922290388548056	0.017899	AUH(2.5649e-07, 0.994)	AUH(2.5649e-07, 0.994)	NA	NA	NA	NA	NA	NA	NA	No	NA	HPRC,HGSVC,1KG-ONT	Yes	NA	NA	NA	NA	NA	NA
chr9:91334470	chr9-91334470-allele776689-80	INS	79	0.982156	0.2692889561270802,0.17146974063400577,0.3601190476190476,0.2077534791252485,0.22699386503067484	0.000710427	AUH(2.5649e-07, 0.994)	AUH(2.5649e-07, 0.994)	NA	NA	NA	NA	NA	NA	NA	No	NA	HPRC,HGSVC,1KG-ONT	Yes	NA	Eosinophil counts(AUH, rs55642352, 1E-24, 0.6024350849983972),eosinophil (absolute count, minimum, inv-norm transformed)(AUH, rs10991882, 5E-12, 0.9649905780992992),Eosinophil counts(AUH, rs6479336, 3E-30, 0.9581967278940315),Eosinophil counts(AUH, rs7020893, 2E-28, 0.9486905718736762),Eosinophil counts(AUH, rs7020893, 2E-38, 0.9486905718736762),Eosinophil counts(AUH - NFIL3, rs76179738, 3E-25, 0.9456601096527574),Eosinophil percentage of white cells(AUH - NFIL3, rs76179738, 3E-23, 0.9456601096527574)	Adhesive capsulitis of left shoulder(2.44%, 0.42%, 5.96, [1.28;27.77], 0.012776),Brachial radiculitis(2.71%, 7.10%, 0.37, [0.18;0.75], 0.004551),Chronic gastritis(4.34%, 1.88%, 2.37, [1.03;5.42], 0.041271),Dental caries(7.32%, 2.51%, 3.07, [1.54;6.15], 0.001375),Depressive disorder(22.76%, 16.28%, 1.52, [1.08;2.14], 0.021791),Esophagitis(1.08%, 3.34%, 0.32, [0.11;0.96], 0.038823),Essential hypertension(46.34%, 55.11%, 0.7, [0.54;0.92], 0.012608),Glaucoma(4.88%, 2.09%, 2.41, [1.1;5.28], 0.031795),Iron deficiency(1.63%, 4.38%, 0.36, [0.14;0.9], 0.028749),Kidney stone(5.96%, 2.92%, 2.11, [1.06;4.18], 0.038271),Leukocytosis(7.86%, 4.18%, 1.96, [1.09;3.52], 0.025913),Mild hyperemesis gravidarum(3.25%, 0.63%, 5.33, [1.49;19.04], 0.006459),Premature beats(2.44%, 0.42%, 5.96, [1.28;27.77], 0.012776),Root caries(2.17%, 0.42%, 5.29, [1.12;25.04], 0.024416),Type 2 diabetes mellitus(14.36%, 9.19%, 1.66, [1.08;2.54], 0.022104),Urinary tract infectious disease(23.85%, 17.95%, 1.43, [1.02;2.0], 0.039518)	NA	NA	NA
chr9:91347963	chr9-91347963-allele776767-330	INS	329	NA	0.0007564296520423601,0.002881844380403458,0.0248015873015873,0.0,0.003067484662576687	0.00391024	AUH(2.5649e-07, 0.994)	AUH(2.5649e-07, 0.994)	NA	NA	NA	NA	NA	NA	NA	No	NA	HPRC,HGSVC,1KG-ONT	Yes	NA	NA	NA	NA	NA	NA
chr9:91347963	chr9-91347963-allele776768-353	INS	352	NA	0.0007564296520423601,0.024495677233429394,0.15873015873015872,0.012922465208747515,0.06032719836400818	0.045184	AUH(2.5649e-07, 0.994)	AUH(2.5649e-07, 0.994)	NA	NA	NA	NA	NA	NA	NA	No	NA	HPRC,HGSVC,1KG-ONT	Yes	NA	NA	NA	NA	NA	NA
chr9:91385878	chr9-91385878-allele777062-1	DEL	322	NA	0.09152798789712557,0.043227665706051875,0.20535714285714285,0.0268389662027833,0.11860940695296524	0.000185517	NA	NA	NA	NA	NA	NA	NA	NA	NA	No	NA	HPRC,HGSVC,1KG-ONT	Yes	NA	NA	NA	NA	NA	NA
chr9:91397133	chr9-91397133-allele777215-311	INS	310	NA	0.01059001512859304,0.0,0.0,0.0,0.0	0.0193014	NA	NA	NA	NA	NA	NA	NA	NA	NA	No	NA	HPRC	Yes	NA	NA	NA	NA	NA	NA
chr9:91452667	chr9-91452667-allele777706-1	DEL	1447	NA	0.01664145234493192,0.001440922190201729,0.0,0.0009940357852882703,0.0	0.0262368	NA	NA	NA	NA	NA	NA	NA	NA	NA	No	NA	HPRC,HGSVC,1KG-ONT	Yes	NA	NA	NA	NA	NA	NA
chr9:91510812	chr9-91510812-allele778153-325	INS	324	NA	0.0037821482602118004,0.0,0.005952380952380952,0.0,0.0	0.000452194	NA	NA	NA	NA	NA	NA	NA	NA	NA	No	NA	HPRC,HGSVC,1KG-ONT	Yes	NA	NA	NA	NA	NA	NA
chr9:91510812	chr9-91510812-allele778152-326	INS	325	NA	0.10892586989409984,0.018731988472622477,0.13293650793650794,0.020874751491053677,0.05112474437627812	0.0177584	NA	NA	NA	NA	NA	NA	NA	NA	NA	No	NA	HPRC,HGSVC,1KG-ONT	Yes	NA	NA	NA	NA	NA	NA
chr9:91510812	chr9-91510812-allele778155-324	INS	323	NA	0.0015128593040847202,0.0,0.0,0.0,0.0	0.00234988	NA	NA	NA	NA	NA	NA	NA	NA	NA	No	NA	HPRC,HGSVC,1KG-ONT	Yes	NA	NA	NA	NA	NA	NA
chr9:91510812	chr9-91510812-allele778154-327	INS	326	NA	0.0007564296520423601,0.0,0.0,0.0,0.0	0.000918741	NA	NA	NA	NA	NA	NA	NA	NA	NA	No	NA	HPRC,HGSVC,1KG-ONT	Yes	NA	NA	NA	NA	NA	NA
chr9:91562232	chr9-91562232-allele778664-1	DEL	58	NA	0.0022692889561270802,0.0,0.0,0.0,0.0	0.00377908	NA	NA	NA	NA	NA	NA	NA	NA	NA	No	NA	1KG-ONT	Yes	NA	NA	NA	NA	NA	NA
chr9:91562236	chr9-91562236-allele778666-1	DEL	54	NA	0.0007564296520423601,0.0,0.0,0.0,0.0	0.000918741	NA	NA	NA	NA	NA	NA	NA	NA	NA	No	NA	1KG-ONT	Yes	NA	NA	NA	NA	NA	NA
chr9:91562240	chr9-91562240-allele778667-1	DEL	50	NA	0.00529500756429652,0.001440922190201729,0.0,0.0,0.0010224948875255625	0.00576273	NA	NA	NA	NA	NA	NA	NA	NA	NA	No	NA	1KG-ONT	Yes	NA	NA	NA	NA	NA	NA
chr9:91583293	chr9-91583293-allele778902-1	DEL	62	0.947671	0.6626323751891074,0.3011527377521614,0.33134920634920634,0.38767395626242546,0.38650306748466257	0.171022	ROR2(0.3497, 0.543)	ROR2(0.3497, 0.543)	NA	NA	NA	NA	NA	NA	NA	No	NA	HPRC,HGSVC,1KG-ONT	No	NA	Height(ROR2, rs4744059, 6E-20, 0.50916156215057)	Acquired deformity of ankle AND/OR foot(1.40%, 4.44%, 0.31, [0.11;0.86], 0.02949),Depressive disorder(17.81%, 25.93%, 0.62, [0.4;0.95], 0.031763),Eruption(17.11%, 25.19%, 0.61, [0.4;0.95], 0.029558),Hypertrophic condition of skin(2.81%, 8.15%, 0.33, [0.15;0.7], 0.005376),Lumbar spondylosis(11.64%, 5.19%, 2.41, [1.09;5.33], 0.02247),Ocular hypertension(3.65%, 8.15%, 0.43, [0.21;0.89], 0.034546),Open angle with borderline intraocular pressure(1.68%, 5.19%, 0.31, [0.12;0.81], 0.020919),Seborrheic dermatitis(4.49%, 9.63%, 0.44, [0.23;0.86], 0.020678),Slow transit constipation(0.70%, 4.44%, 0.15, [0.05;0.51], 0.003395),Transient cerebral ischemia(1.26%, 4.44%, 0.28, [0.1;0.79], 0.021143),Verruca vulgaris(4.63%, 0.74%, 6.5, [0.88;47.96], 0.030508),Benign prostatic hyperplasia(10.26%, 26.09%, 0.32, [0.12;0.92], 0.0389),Benign prostatic hyperplasia with outflow obstruction(7.69%, 30.43%, 0.19, [0.07;0.54], 0.003465),Benign prostatic hyperplasia without outflow obstruction(6.15%, 21.74%, 0.24, [0.08;0.75], 0.021946)	NA	NA	NA
chr9:91583297	chr9-91583297-allele778903-1	DEL	58	NA	0.0030257186081694403,0.008645533141210375,0.00496031746031746,0.003976143141153081,0.007157464212678937	0.00020776	ROR2(0.3497, 0.543)	ROR2(0.3497, 0.543)	NA	NA	NA	NA	NA	NA	NA	No	NA	HPRC,HGSVC,1KG-ONT	No	NA	NA	NA	NA	NA	NA
chr9:91583316	chr9-91583316-allele778904-1	DEL	54	NA	0.0,0.0,0.0,0.0,0.0010224948875255625	NA	ROR2(0.3497, 0.543)	ROR2(0.3497, 0.543)	NA	NA	NA	NA	NA	NA	NA	No	NA	HPRC,HGSVC,1KG-ONT	No	NA	NA	NA	NA	NA	NA
chr9:91583343	chr9-91583343-allele778907-1	DEL	54	NA	0.0022692889561270802,0.001440922190201729,0.002976190476190476,0.0019880715705765406,0.0	NA	ROR2(0.3497, 0.543)	ROR2(0.3497, 0.543)	NA	NA	NA	NA	NA	NA	NA	No	NA	HPRC,HGSVC,1KG-ONT	No	NA	NA	NA	NA	NA	NA
chr9:91603087	chr9-91603087-allele779086-64	INS	63	NA	0.0022692889561270802,0.0,0.0,0.0,0.0	0.00377908	ROR2(0.3497, 0.543)	ROR2(0.3497, 0.543)	NA	NA	NA	NA	NA	NA	NA	No	NA	No	No	NA	NA	NA	NA	NA	NA
chr9:91622217	chr9-91622217-allele779290-100	INS	99	NA	0.0226928895612708,0.040345821325648415,0.028769841269841268,0.02385685884691849,0.044989775051124746	0.00159264	ROR2(0.3497, 0.543)	ROR2(0.3497, 0.543)	NA	NA	NA	NA	NA	NA	NA	No	NA	HPRC,HGSVC	No	NA	NA	NA	NA	NA	NA
chr9:91622219	chr9-91622219-allele779291-100	INS	99	NA	0.0022692889561270802,0.0,0.0,0.0009940357852882703,0.0	0.0019853	ROR2(0.3497, 0.543)	ROR2(0.3497, 0.543)	NA	NA	NA	NA	NA	NA	NA	No	NA	HPRC,HGSVC	No	NA	NA	NA	NA	NA	NA
chr9:91622235	chr9-91622235-allele779297-109	INS	108	NA	0.0,0.0,0.0,0.003976143141153081,0.006134969325153374	0.00133282	ROR2(0.3497, 0.543)	ROR2(0.3497, 0.543)	NA	NA	NA	NA	NA	NA	NA	No	NA	HPRC,HGSVC	No	NA	NA	NA	NA	NA	NA
chr9:91622235	chr9-91622235-allele779296-53	INS	52	NA	0.03328290468986384,0.018731988472622477,0.0,0.0009940357852882703,0.0	0.0365105	ROR2(0.3497, 0.543)	ROR2(0.3497, 0.543)	NA	NA	NA	NA	NA	NA	NA	No	NA	HPRC,HGSVC,1KG-ONT	No	NA	NA	NA	NA	NA	NA
chr9:91622239	chr9-91622239-allele779298-77	INS	76	NA	0.0,0.0,0.006944444444444444,0.0,0.0	0.000778337	ROR2(0.3497, 0.543)	ROR2(0.3497, 0.543)	NA	NA	NA	NA	NA	NA	NA	No	NA	HPRC,HGSVC,1KG-ONT	No	NA	NA	NA	NA	NA	NA
chr9:91622239	chr9-91622239-allele779299-67	INS	66	NA	0.0,0.0,0.001984126984126984,0.0,0.0	NA	ROR2(0.3497, 0.543)	ROR2(0.3497, 0.543)	NA	NA	NA	NA	NA	NA	NA	No	NA	HPRC,HGSVC,1KG-ONT	No	NA	NA	NA	NA	NA	NA
chr9:91622241	chr9-91622241-allele779305-71	INS	70	NA	0.007564296520423601,0.007204610951008645,0.00496031746031746,0.02186878727634195,0.009202453987730062	5.83806e-05	ROR2(0.3497, 0.543)	ROR2(0.3497, 0.543)	NA	NA	NA	NA	NA	NA	NA	No	NA	HPRC,HGSVC,1KG-ONT	No	NA	NA	NA	NA	NA	NA
chr9:91622241	chr9-91622241-allele779304-109	INS	108	NA	0.0045385779122541605,0.002881844380403458,0.007936507936507936,0.008946322067594433,0.0010224948875255625	NA	ROR2(0.3497, 0.543)	ROR2(0.3497, 0.543)	NA	NA	NA	NA	NA	NA	NA	No	NA	HPRC,HGSVC	No	NA	NA	NA	NA	NA	NA
chr9:91622241	chr9-91622241-allele779307-86	INS	85	NA	0.0030257186081694403,0.002881844380403458,0.0,0.004970178926441352,0.0010224948875255625	NA	ROR2(0.3497, 0.543)	ROR2(0.3497, 0.543)	NA	NA	NA	NA	NA	NA	NA	No	NA	HPRC,HGSVC,1KG-ONT	No	NA	NA	NA	NA	NA	NA
chr9:91622241	chr9-91622241-allele779306-97	INS	96	NA	0.0007564296520423601,0.0,0.0,0.0,0.0	0.000918741	ROR2(0.3497, 0.543)	ROR2(0.3497, 0.543)	NA	NA	NA	NA	NA	NA	NA	No	NA	HPRC,HGSVC	No	NA	NA	NA	NA	NA	NA
chr9:91622242	chr9-91622242-allele779311-85	INS	84	NA	0.0007564296520423601,0.0,0.0,0.0,0.0	0.000918741	ROR2(0.3497, 0.543)	ROR2(0.3497, 0.543)	NA	NA	NA	NA	NA	NA	NA	No	NA	HPRC,HGSVC,1KG-ONT	Yes	NA	NA	NA	NA	NA	NA
chr9:91622242	chr9-91622242-allele779310-75	INS	74	NA	0.0015128593040847202,0.002881844380403458,0.000992063492063492,0.0009940357852882703,0.0010224948875255625	NA	ROR2(0.3497, 0.543)	ROR2(0.3497, 0.543)	NA	NA	NA	NA	NA	NA	NA	No	NA	HPRC,HGSVC,1KG-ONT	Yes	NA	NA	NA	NA	NA	NA
chr9:91622243	chr9-91622243-allele779314-72	INS	71	NA	0.0015128593040847202,0.001440922190201729,0.00496031746031746,0.013916500994035786,0.0081799591002045	0.00259302	ROR2(0.3497, 0.543)	ROR2(0.3497, 0.543)	NA	NA	NA	NA	NA	NA	NA	No	NA	HPRC,HGSVC,1KG-ONT	Yes	NA	NA	NA	NA	NA	NA
chr9:91622243	chr9-91622243-allele779312-67	INS	66	NA	0.01059001512859304,0.0,0.0,0.0019880715705765406,0.0	0.0151339	ROR2(0.3497, 0.543)	ROR2(0.3497, 0.543)	NA	NA	NA	NA	NA	NA	NA	No	NA	HPRC,HGSVC,1KG-ONT	Yes	NA	NA	NA	NA	NA	NA
chr9:91622243	chr9-91622243-allele779315-79	INS	78	NA	0.0,0.005763688760806916,0.003968253968253968,0.015904572564612324,0.006134969325153374	0.00500245	ROR2(0.3497, 0.543)	ROR2(0.3497, 0.543)	NA	NA	NA	NA	NA	NA	NA	No	NA	HPRC,HGSVC,1KG-ONT	Yes	NA	NA	NA	NA	NA	NA
chr9:91622243	chr9-91622243-allele779313-59	INS	58	NA	0.0022692889561270802,0.0,0.0,0.0009940357852882703,0.0	0.0019853	ROR2(0.3497, 0.543)	ROR2(0.3497, 0.543)	NA	NA	NA	NA	NA	NA	NA	No	NA	HPRC,HGSVC,1KG-ONT	Yes	NA	NA	NA	NA	NA	NA
chr9:91622253	chr9-91622253-allele779321-53	INS	52	NA	0.0,0.0,0.003968253968253968,0.0,0.0	0.000224143	ROR2(0.3497, 0.543)	ROR2(0.3497, 0.543)	NA	NA	NA	NA	NA	NA	NA	No	NA	HPRC,HGSVC,1KG-ONT	Yes	NA	NA	NA	NA	NA	NA
chr9:91622253	chr9-91622253-allele779330-71	INS	70	NA	0.006051437216338881,0.004322766570605188,0.0,0.0009940357852882703,0.0	0.00463378	ROR2(0.3497, 0.543)	ROR2(0.3497, 0.543)	NA	NA	NA	NA	NA	NA	NA	No	NA	HPRC,HGSVC,1KG-ONT	Yes	NA	NA	NA	NA	NA	NA
chr9:91622253	chr9-91622253-allele779325-81	INS	80	NA	0.0007564296520423601,0.0,0.0,0.0,0.0	0.000918741	ROR2(0.3497, 0.543)	ROR2(0.3497, 0.543)	NA	NA	NA	NA	NA	NA	NA	No	NA	HPRC,HGSVC,1KG-ONT	Yes	NA	NA	NA	NA	NA	NA
chr9:91622253	chr9-91622253-allele779323-95	INS	94	NA	0.0030257186081694403,0.0,0.0,0.0019880715705765406,0.00408997955010225	NA	ROR2(0.3497, 0.543)	ROR2(0.3497, 0.543)	NA	NA	NA	NA	NA	NA	NA	No	NA	HPRC,HGSVC,1KG-ONT	Yes	NA	NA	NA	NA	NA	NA
chr9:91622253	chr9-91622253-allele779328-85	INS	84	NA	0.0037821482602118004,0.0,0.0,0.0,0.0	0.00663171	ROR2(0.3497, 0.543)	ROR2(0.3497, 0.543)	NA	NA	NA	NA	NA	NA	NA	No	NA	HPRC,HGSVC,1KG-ONT	Yes	NA	NA	NA	NA	NA	NA
chr9:91622259	chr9-91622259-allele779336-92	INS	91	NA	0.0030257186081694403,0.011527377521613832,0.023809523809523808,0.011928429423459244,0.0010224948875255625	0.00377094	ROR2(0.3497, 0.543)	ROR2(0.3497, 0.543)	NA	NA	NA	NA	NA	NA	NA	No	NA	HPRC,HGSVC,1KG-ONT	Yes	NA	NA	NA	NA	NA	NA
chr9:91622263	chr9-91622263-allele779342-82	INS	81	NA	0.00680786686838124,0.004322766570605188,0.0,0.015904572564612324,0.00408997955010225	NA	ROR2(0.3497, 0.543)	ROR2(0.3497, 0.543)	NA	NA	NA	NA	NA	NA	NA	No	NA	HPRC,HGSVC,1KG-ONT	Yes	NA	NA	NA	NA	NA	NA
chr9:91622263	chr9-91622263-allele779341-90	INS	89	NA	0.0045385779122541605,0.011527377521613832,0.001984126984126984,0.0,0.003067484662576687	NA	ROR2(0.3497, 0.543)	ROR2(0.3497, 0.543)	NA	NA	NA	NA	NA	NA	NA	No	NA	HPRC,HGSVC,1KG-ONT	Yes	NA	NA	NA	NA	NA	NA
chr9:91622263	chr9-91622263-allele779343-63	INS	62	NA	0.0,0.0,0.0,0.0,0.007157464212678937	0.000778337	ROR2(0.3497, 0.543)	ROR2(0.3497, 0.543)	NA	NA	NA	NA	NA	NA	NA	No	NA	HPRC,HGSVC,1KG-ONT	Yes	NA	NA	NA	NA	NA	NA
chr9:91622265	chr9-91622265-allele779346-53	INS	52	NA	0.0007564296520423601,0.0,0.0,0.002982107355864811,0.0	NA	ROR2(0.3497, 0.543)	ROR2(0.3497, 0.543)	NA	NA	NA	NA	NA	NA	NA	No	NA	HPRC,HGSVC,1KG-ONT	Yes	NA	NA	NA	NA	NA	NA
chr9:91622265	chr9-91622265-allele779366-77	INS	76	NA	0.0,0.001440922190201729,0.0,0.0,0.0	NA	ROR2(0.3497, 0.543)	ROR2(0.3497, 0.543)	NA	NA	NA	NA	NA	NA	NA	No	NA	HPRC,HGSVC,1KG-ONT	Yes	NA	NA	NA	NA	NA	NA
chr9:91622265	chr9-91622265-allele779374-69	INS	68	NA	0.0045385779122541605,0.0,0.000992063492063492,0.009940357852882704,0.002044989775051125	NA	ROR2(0.3497, 0.543)	ROR2(0.3497, 0.543)	NA	NA	NA	NA	NA	NA	NA	No	NA	HPRC,HGSVC,1KG-ONT	Yes	NA	NA	NA	NA	NA	NA
chr9:91622265	chr9-91622265-allele779357-59	INS	58	NA	0.0015128593040847202,0.0,0.0,0.0,0.0	0.00234988	ROR2(0.3497, 0.543)	ROR2(0.3497, 0.543)	NA	NA	NA	NA	NA	NA	NA	No	NA	HPRC,HGSVC,1KG-ONT	Yes	NA	NA	NA	NA	NA	NA
chr9:91622265	chr9-91622265-allele779375-93	INS	92	NA	0.0,0.0,0.006944444444444444,0.0,0.0	0.000484285	ROR2(0.3497, 0.543)	ROR2(0.3497, 0.543)	NA	NA	NA	NA	NA	NA	NA	No	NA	HPRC,HGSVC,1KG-ONT	Yes	NA	NA	NA	NA	NA	NA
chr9:91622265	chr9-91622265-allele779365-67	INS	66	NA	0.0,0.0,0.0,0.0,0.002044989775051125	NA	ROR2(0.3497, 0.543)	ROR2(0.3497, 0.543)	NA	NA	NA	NA	NA	NA	NA	No	NA	HPRC,HGSVC,1KG-ONT	Yes	NA	NA	NA	NA	NA	NA
chr9:91622265	chr9-91622265-allele779370-55	INS	54	NA	0.0007564296520423601,0.0,0.0,0.0,0.0	0.000918741	ROR2(0.3497, 0.543)	ROR2(0.3497, 0.543)	NA	NA	NA	NA	NA	NA	NA	No	NA	HPRC,HGSVC,1KG-ONT	Yes	NA	NA	NA	NA	NA	NA
chr9:91622265	chr9-91622265-allele779368-71	INS	70	NA	0.0015128593040847202,0.001440922190201729,0.003968253968253968,0.0,0.006134969325153374	NA	ROR2(0.3497, 0.543)	ROR2(0.3497, 0.543)	NA	NA	NA	NA	NA	NA	NA	No	NA	HPRC,HGSVC,1KG-ONT	Yes	NA	NA	NA	NA	NA	NA
chr9:91622265	chr9-91622265-allele779349-57	INS	56	NA	0.0113464447806354,0.005763688760806916,0.0,0.0,0.005112474437627812	0.00772311	ROR2(0.3497, 0.543)	ROR2(0.3497, 0.543)	NA	NA	NA	NA	NA	NA	NA	No	NA	HPRC,HGSVC,1KG-ONT	Yes	NA	NA	NA	NA	NA	NA
chr9:91622265	chr9-91622265-allele779345-63	INS	62	NA	0.009077155824508321,0.0,0.008928571428571428,0.0,0.0	0.00464939	ROR2(0.3497, 0.543)	ROR2(0.3497, 0.543)	NA	NA	NA	NA	NA	NA	NA	No	NA	HPRC,HGSVC,1KG-ONT	Yes	NA	NA	NA	NA	NA	NA
chr9:91622265	chr9-91622265-allele779362-51	INS	50	NA	0.0007564296520423601,0.0,0.0,0.0009940357852882703,0.007157464212678937	NA	ROR2(0.3497, 0.543)	ROR2(0.3497, 0.543)	NA	NA	NA	NA	NA	NA	NA	No	NA	HPRC,1KG-ONT	Yes	NA	NA	NA	NA	NA	NA
chr9:91622265	chr9-91622265-allele779348-95	INS	94	NA	0.0045385779122541605,0.0,0.0,0.007952286282306162,0.0	0.000419605	ROR2(0.3497, 0.543)	ROR2(0.3497, 0.543)	NA	NA	NA	NA	NA	NA	NA	No	NA	HPRC,HGSVC,1KG-ONT	Yes	NA	NA	NA	NA	NA	NA
chr9:91622265	chr9-91622265-allele779356-69	INS	68	NA	0.0007564296520423601,0.0,0.000992063492063492,0.0,0.0	NA	ROR2(0.3497, 0.543)	ROR2(0.3497, 0.543)	NA	NA	NA	NA	NA	NA	NA	No	NA	HPRC,HGSVC,1KG-ONT	Yes	NA	NA	NA	NA	NA	NA
chr9:91622265	chr9-91622265-allele779347-111	INS	110	NA	0.0,0.0,0.001984126984126984,0.0019880715705765406,0.011247443762781187	0.0022576	ROR2(0.3497, 0.543)	ROR2(0.3497, 0.543)	NA	NA	NA	NA	NA	NA	NA	No	NA	HPRC,HGSVC	Yes	NA	NA	NA	NA	NA	NA
chr9:91622284	chr9-91622284-allele779389-60	INS	59	NA	0.0015128593040847202,0.002881844380403458,0.0,0.002982107355864811,0.0	NA	ROR2(0.3497, 0.543)	ROR2(0.3497, 0.543)	NA	NA	NA	NA	NA	NA	NA	No	NA	HPRC,HGSVC,1KG-ONT	Yes	NA	NA	NA	NA	NA	NA
chr9:91622343	chr9-91622343-allele779430-52	INS	51	NA	0.0022692889561270802,0.0,0.0,0.0,0.0	0.00343715	ROR2(0.3497, 0.543)	ROR2(0.3497, 0.543)	NA	NA	NA	NA	NA	NA	NA	No	NA	HPRC,HGSVC,1KG-ONT	Yes	NA	NA	NA	NA	NA	NA
chr9:91622343	chr9-91622343-allele779429-56	INS	55	NA	0.0037821482602118004,0.001440922190201729,0.0,0.0,0.0	0.00462462	ROR2(0.3497, 0.543)	ROR2(0.3497, 0.543)	NA	NA	NA	NA	NA	NA	NA	No	NA	HPRC,HGSVC,1KG-ONT	Yes	NA	NA	NA	NA	NA	NA
chr9:91622352	chr9-91622352-allele779437-77	INS	76	NA	0.01361573373676248,0.001440922190201729,0.0,0.0009940357852882703,0.007157464212678937	0.0109822	ROR2(0.3497, 0.543)	ROR2(0.3497, 0.543)	NA	NA	NA	NA	NA	NA	NA	No	NA	HPRC,HGSVC,1KG-ONT	Yes	NA	NA	NA	NA	NA	NA
chr9:91622359	chr9-91622359-allele779446-122	INS	121	NA	0.0030257186081694403,0.0,0.0,0.0,0.0	0.00520636	ROR2(0.3497, 0.543)	ROR2(0.3497, 0.543)	NA	NA	NA	NA	NA	NA	NA	No	NA	HPRC,HGSVC	Yes	NA	NA	NA	NA	NA	NA
chr9:91622359	chr9-91622359-allele779444-132	INS	131	NA	0.0022692889561270802,0.001440922190201729,0.0,0.016898608349900597,0.002044989775051125	0.00048825	ROR2(0.3497, 0.543)	ROR2(0.3497, 0.543)	NA	NA	NA	NA	NA	NA	NA	No	NA	HPRC,HGSVC	No	NA	NA	NA	NA	NA	NA
chr9:91622359	chr9-91622359-allele779442-98	INS	97	NA	0.0,0.0,0.0,0.0,0.009202453987730062	0.00114796	ROR2(0.3497, 0.543)	ROR2(0.3497, 0.543)	NA	NA	NA	NA	NA	NA	NA	No	NA	HPRC,HGSVC	Yes	NA	NA	NA	NA	NA	NA
chr9:91622359	chr9-91622359-allele779443-114	INS	113	NA	0.0015128593040847202,0.001440922190201729,0.0,0.0,0.0010224948875255625	7.61513e-05	ROR2(0.3497, 0.543)	ROR2(0.3497, 0.543)	NA	NA	NA	NA	NA	NA	NA	No	NA	HPRC,HGSVC	Yes	NA	NA	NA	NA	NA	NA
chr9:91622359	chr9-91622359-allele779441-122	INS	121	NA	0.01059001512859304,0.001440922190201729,0.013888888888888888,0.003976143141153081,0.0010224948875255625	0.00143543	ROR2(0.3497, 0.543)	ROR2(0.3497, 0.543)	NA	NA	NA	NA	NA	NA	NA	No	NA	HPRC,HGSVC	Yes	NA	NA	NA	NA	NA	NA
chr9:91622365	chr9-91622365-allele779452-85	INS	84	NA	0.00680786686838124,0.0,0.0,0.0,0.010224948875255624	0.00170474	ROR2(0.3497, 0.543)	ROR2(0.3497, 0.543)	NA	NA	NA	NA	NA	NA	NA	No	NA	HPRC,HGSVC,1KG-ONT	Yes	NA	NA	NA	NA	NA	NA
chr9:91622365	chr9-91622365-allele779453-93	INS	92	NA	0.009077155824508321,0.008645533141210375,0.003968253968253968,0.0,0.0010224948875255625	0.00349679	ROR2(0.3497, 0.543)	ROR2(0.3497, 0.543)	NA	NA	NA	NA	NA	NA	NA	No	NA	HPRC,HGSVC,1KG-ONT	Yes	NA	NA	NA	NA	NA	NA
chr9:91622365	chr9-91622365-allele779459-99	INS	98	NA	0.0007564296520423601,0.012968299711815562,0.0,0.005964214711729622,0.005112474437627812	0.0019985	ROR2(0.3497, 0.543)	ROR2(0.3497, 0.543)	NA	NA	NA	NA	NA	NA	NA	No	NA	HPRC,HGSVC	Yes	NA	NA	NA	NA	NA	NA
chr9:91622365	chr9-91622365-allele779450-61	INS	60	NA	0.00529500756429652,0.0,0.0,0.0,0.0	0.0093307	ROR2(0.3497, 0.543)	ROR2(0.3497, 0.543)	NA	NA	NA	NA	NA	NA	NA	No	NA	HPRC,HGSVC,1KG-ONT	Yes	NA	NA	NA	NA	NA	NA
chr9:91622365	chr9-91622365-allele779477-89	INS	88	NA	0.009077155824508321,0.004322766570605188,0.003968253968253968,0.008946322067594433,0.006134969325153374	0.000114676	ROR2(0.3497, 0.543)	ROR2(0.3497, 0.543)	NA	NA	NA	NA	NA	NA	NA	No	NA	HPRC,HGSVC,1KG-ONT	Yes	NA	NA	NA	NA	NA	NA
chr9:91622365	chr9-91622365-allele779456-57	INS	56	NA	0.0045385779122541605,0.0,0.0,0.0,0.0	0.00805514	ROR2(0.3497, 0.543)	ROR2(0.3497, 0.543)	NA	NA	NA	NA	NA	NA	NA	No	NA	HPRC,HGSVC,1KG-ONT	Yes	NA	NA	NA	NA	NA	NA
chr9:91622365	chr9-91622365-allele779470-89	INS	88	NA	0.0,0.0,0.0,0.005964214711729622,0.0010224948875255625	0.000778337	ROR2(0.3497, 0.543)	ROR2(0.3497, 0.543)	NA	NA	NA	NA	NA	NA	NA	No	NA	HPRC,HGSVC,1KG-ONT	Yes	NA	NA	NA	NA	NA	NA
chr9:91622365	chr9-91622365-allele779451-53	INS	52	NA	0.00832072617246596,0.0,0.005952380952380952,0.0,0.003067484662576687	0.00377302	ROR2(0.3497, 0.543)	ROR2(0.3497, 0.543)	NA	NA	NA	NA	NA	NA	NA	No	NA	HPRC,HGSVC,1KG-ONT	Yes	NA	NA	NA	NA	NA	NA
chr9:91622365	chr9-91622365-allele779449-65	INS	64	NA	0.018154311649016642,0.001440922190201729,0.000992063492063492,0.010934393638170975,0.023517382413087935	0.00235672	ROR2(0.3497, 0.543)	ROR2(0.3497, 0.543)	NA	NA	NA	NA	NA	NA	NA	No	NA	HPRC,HGSVC,1KG-ONT	Yes	NA	NA	NA	NA	NA	NA
chr9:91622365	chr9-91622365-allele779448-73	INS	72	NA	0.019667170953101363,0.004322766570605188,0.001984126984126984,0.005964214711729622,0.013292433537832311	0.00810358	ROR2(0.3497, 0.543)	ROR2(0.3497, 0.543)	NA	NA	NA	NA	NA	NA	NA	No	NA	HPRC,HGSVC,1KG-ONT	Yes	NA	NA	NA	NA	NA	NA
chr9:91622365	chr9-91622365-allele779473-89	INS	88	NA	0.009077155824508321,0.0,0.0,0.0,0.0	0.0163862	ROR2(0.3497, 0.543)	ROR2(0.3497, 0.543)	NA	NA	NA	NA	NA	NA	NA	No	NA	HPRC,HGSVC,1KG-ONT	Yes	NA	NA	NA	NA	NA	NA
chr9:91622365	chr9-91622365-allele779457-143	INS	142	NA	0.0,0.0,0.0,0.0,0.00408997955010225	0.000224143	ROR2(0.3497, 0.543)	ROR2(0.3497, 0.543)	NA	NA	NA	NA	NA	NA	NA	No	NA	HGSVC	No	NA	NA	NA	NA	NA	NA
chr9:91622365	chr9-91622365-allele779461-92	INS	91	NA	0.0007564296520423601,0.0,0.0,0.0019880715705765406,0.0	NA	ROR2(0.3497, 0.543)	ROR2(0.3497, 0.543)	NA	NA	NA	NA	NA	NA	NA	No	NA	HPRC,HGSVC,1KG-ONT	Yes	NA	NA	NA	NA	NA	NA
chr9:91622365	chr9-91622365-allele779471-101	INS	100	NA	0.0007564296520423601,0.007204610951008645,0.000992063492063492,0.0019880715705765406,0.0	NA	ROR2(0.3497, 0.543)	ROR2(0.3497, 0.543)	NA	NA	NA	NA	NA	NA	NA	No	NA	HPRC,HGSVC	Yes	NA	NA	NA	NA	NA	NA
chr9:91622365	chr9-91622365-allele779460-105	INS	104	NA	0.01059001512859304,0.0,0.006944444444444444,0.003976143141153081,0.0081799591002045	0.00168176	ROR2(0.3497, 0.543)	ROR2(0.3497, 0.543)	NA	NA	NA	NA	NA	NA	NA	No	NA	HPRC,HGSVC	Yes	NA	NA	NA	NA	NA	NA
chr9:91622365	chr9-91622365-allele779454-78	INS	77	NA	0.0007564296520423601,0.0,0.0,0.0,0.0	0.000918741	ROR2(0.3497, 0.543)	ROR2(0.3497, 0.543)	NA	NA	NA	NA	NA	NA	NA	No	NA	HPRC,HGSVC,1KG-ONT	Yes	NA	NA	NA	NA	NA	NA
chr9:91635023	chr9-91635023-allele779722-70	INS	69	NA	0.01059001512859304,0.06484149855907781,0.018849206349206348,0.014910536779324055,0.02147239263803681	0.00559158	ROR2(0.3497, 0.543)	ROR2(0.3497, 0.543)	NA	NA	NA	NA	NA	NA	NA	No	NA	HPRC,HGSVC,1KG-ONT	Yes	NA	NA	NA	NA	NA	NA
chr9:91635023	chr9-91635023-allele779727-85	INS	84	NA	0.014372163388804841,0.002881844380403458,0.0,0.0,0.0	0.0220431	ROR2(0.3497, 0.543)	ROR2(0.3497, 0.543)	NA	NA	NA	NA	NA	NA	NA	No	NA	HPRC,HGSVC,1KG-ONT	Yes	NA	NA	NA	NA	NA	NA
chr9:91635023	chr9-91635023-allele779723-84	INS	83	NA	0.0,0.0,0.0,0.005964214711729622,0.002044989775051125	0.000834484	ROR2(0.3497, 0.543)	ROR2(0.3497, 0.543)	NA	NA	NA	NA	NA	NA	NA	No	NA	HPRC,HGSVC,1KG-ONT	Yes	NA	NA	NA	NA	NA	NA
chr9:91635023	chr9-91635023-allele779724-74	INS	73	NA	0.0,0.001440922190201729,0.003968253968253968,0.0,0.0	0.000408842	ROR2(0.3497, 0.543)	ROR2(0.3497, 0.543)	NA	NA	NA	NA	NA	NA	NA	No	NA	HPRC,HGSVC,1KG-ONT	Yes	NA	NA	NA	NA	NA	NA
chr9:91635023	chr9-91635023-allele779725-90	INS	89	NA	0.0,0.0,0.0,0.0,0.0010224948875255625	NA	ROR2(0.3497, 0.543)	ROR2(0.3497, 0.543)	NA	NA	NA	NA	NA	NA	NA	No	NA	HPRC,HGSVC,1KG-ONT	Yes	NA	NA	NA	NA	NA	NA
chr9:91635051	chr9-91635051-allele779738-81	INS	80	NA	0.0,0.0,0.0,0.0009940357852882703,0.0	NA	ROR2(0.3497, 0.543)	ROR2(0.3497, 0.543)	NA	NA	NA	NA	NA	NA	NA	No	NA	HPRC,HGSVC,1KG-ONT	Yes	NA	NA	NA	NA	NA	NA
chr9:91635051	chr9-91635051-allele779734-121	INS	120	NA	0.023449319213313162,0.001440922190201729,0.0,0.0,0.0	0.0407638	ROR2(0.3497, 0.543)	ROR2(0.3497, 0.543)	NA	NA	NA	NA	NA	NA	NA	No	NA	HPRC,HGSVC,1KG-ONT	Yes	NA	NA	NA	NA	NA	NA
chr9:91635051	chr9-91635051-allele779736-77	INS	76	NA	0.0007564296520423601,0.002881844380403458,0.000992063492063492,0.0,0.00408997955010225	NA	ROR2(0.3497, 0.543)	ROR2(0.3497, 0.543)	NA	NA	NA	NA	NA	NA	NA	No	NA	HPRC,HGSVC,1KG-ONT	Yes	NA	NA	NA	NA	NA	NA
chr9:91635051	chr9-91635051-allele779741-93	INS	92	NA	0.0007564296520423601,0.002881844380403458,0.0,0.004970178926441352,0.0010224948875255625	4.4099e-05	ROR2(0.3497, 0.543)	ROR2(0.3497, 0.543)	NA	NA	NA	NA	NA	NA	NA	No	NA	HPRC,HGSVC,1KG-ONT	Yes	NA	NA	NA	NA	NA	NA
chr9:91635051	chr9-91635051-allele779739-86	INS	85	NA	0.0015128593040847202,0.0,0.0,0.0,0.0	0.00234988	ROR2(0.3497, 0.543)	ROR2(0.3497, 0.543)	NA	NA	NA	NA	NA	NA	NA	No	NA	HPRC,HGSVC,1KG-ONT	Yes	NA	NA	NA	NA	NA	NA
chr9:91635051	chr9-91635051-allele779730-73	INS	72	NA	0.20196671709531014,0.45677233429394815,0.30357142857142855,0.4900596421471173,0.48261758691206547	0.104562	ROR2(0.3497, 0.543)	ROR2(0.3497, 0.543)	NA	NA	NA	NA	NA	NA	NA	No	NA	HPRC,HGSVC,1KG-ONT	Yes	NA	NA	NA	NA	NA	NA
chr9:91635051	chr9-91635051-allele779733-88	INS	87	NA	0.10968229954614221,0.040345821325648415,0.07341269841269842,0.041749502982107355,0.03783231083844581	0.0291352	ROR2(0.3497, 0.543)	ROR2(0.3497, 0.543)	NA	NA	NA	NA	NA	NA	NA	No	NA	HPRC,HGSVC,1KG-ONT	Yes	NA	NA	NA	NA	NA	NA
chr9:91635051	chr9-91635051-allele779735-52	INS	51	NA	0.014372163388804841,0.03314121037463977,0.05555555555555555,0.03876739562624255,0.03783231083844581	0.0108561	ROR2(0.3497, 0.543)	ROR2(0.3497, 0.543)	NA	NA	NA	NA	NA	NA	NA	No	NA	HPRC,HGSVC	Yes	NA	NA	NA	NA	NA	NA
chr9:91635051	chr9-91635051-allele779748-74	INS	73	NA	0.0,0.0,0.0,0.0,0.0010224948875255625	NA	ROR2(0.3497, 0.543)	ROR2(0.3497, 0.543)	NA	NA	NA	NA	NA	NA	NA	No	NA	HPRC,HGSVC,1KG-ONT	Yes	NA	NA	NA	NA	NA	NA
chr9:91635051	chr9-91635051-allele779731-58	INS	57	NA	0.0007564296520423601,0.005763688760806916,0.0,0.0009940357852882703,0.0010224948875255625	NA	ROR2(0.3497, 0.543)	ROR2(0.3497, 0.543)	NA	NA	NA	NA	NA	NA	NA	No	NA	HPRC,HGSVC	Yes	NA	NA	NA	NA	NA	NA
chr9:91635051	chr9-91635051-allele779732-103	INS	102	NA	0.03177004538577912,0.002881844380403458,0.001984126984126984,0.004970178926441352,0.017382413087934562	0.0220026	ROR2(0.3497, 0.543)	ROR2(0.3497, 0.543)	NA	NA	NA	NA	NA	NA	NA	No	NA	HPRC,HGSVC,1KG-ONT	Yes	NA	NA	NA	NA	NA	NA
chr9:91635052	chr9-91635052-allele779754-66	INS	65	NA	0.5385779122541604,0.27953890489913547,0.41964285714285715,0.3121272365805169,0.2791411042944785	0.0894983	ROR2(0.3497, 0.543)	ROR2(0.3497, 0.543)	NA	NA	NA	NA	NA	NA	NA	No	NA	HPRC,HGSVC,1KG-ONT	Yes	NA	NA	NA	NA	NA	NA
chr9:91635061	chr9-91635061-allele779755-94	INS	93	NA	0.0015128593040847202,0.010086455331412104,0.003968253968253968,0.0,0.0	NA	ROR2(0.3497, 0.543)	ROR2(0.3497, 0.543)	NA	NA	NA	NA	NA	NA	NA	No	NA	HPRC,HGSVC,1KG-ONT	Yes	NA	NA	NA	NA	NA	NA
chr9:91635074	chr9-91635074-allele779758-71	INS	70	NA	0.009077155824508321,0.004322766570605188,0.0,0.0,0.0	0.0107818	ROR2(0.3497, 0.543)	ROR2(0.3497, 0.543)	NA	NA	NA	NA	NA	NA	NA	No	NA	HPRC,HGSVC,1KG-ONT	Yes	NA	NA	NA	NA	NA	NA
chr9:91635074	chr9-91635074-allele779757-78	INS	77	NA	0.0,0.0,0.001984126984126984,0.004970178926441352,0.0	0.000778337	ROR2(0.3497, 0.543)	ROR2(0.3497, 0.543)	NA	NA	NA	NA	NA	NA	NA	No	NA	HPRC,HGSVC,1KG-ONT	Yes	NA	NA	NA	NA	NA	NA
chr9:91635081	chr9-91635081-allele779760-94	INS	93	NA	0.0015128593040847202,0.0,0.001984126984126984,0.0,0.0	7.61513e-05	ROR2(0.3497, 0.543)	ROR2(0.3497, 0.543)	NA	NA	NA	NA	NA	NA	NA	No	NA	HPRC,HGSVC,1KG-ONT	Yes	NA	NA	NA	NA	NA	NA
chr9:91654472	chr9-91654472-allele780002-6099	INS	6098	NA	0.0,0.01585014409221902,0.012896825396825396,0.03876739562624255,0.011247443762781187	0.0132312	ROR2(0.3497, 0.543)	ROR2(0.3497, 0.543)	NA	NA	NA	NA	NA	NA	NA	No	NA	HGSVC,1KG-ONT	Yes	NA	NA	NA	NA	NA	NA
chr9:91695556	chr9-91695556-allele780373-477	INS	476	NA	0.13918305597579425,0.08645533141210375,0.22321428571428573,0.14612326043737575,0.12167689161554192	NA	ROR2(0.3497, 0.543)	ROR2(0.3497, 0.543)	NA	NA	NA	NA	NA	NA	NA	No	NA	HPRC,HGSVC,1KG-ONT	No	NA	NA	NA	NA	NA	NA
chr9:91695556	chr9-91695556-allele780389-504	INS	503	NA	0.0030257186081694403,0.002881844380403458,0.0,0.0,0.0	0.00206069	ROR2(0.3497, 0.543)	ROR2(0.3497, 0.543)	NA	NA	NA	NA	NA	NA	NA	No	NA	HPRC,HGSVC,1KG-ONT	No	NA	NA	NA	NA	NA	NA
chr9:91695556	chr9-91695556-allele780379-500	INS	499	NA	0.0045385779122541605,0.0,0.0,0.0,0.0	0.00805514	ROR2(0.3497, 0.543)	ROR2(0.3497, 0.543)	NA	NA	NA	NA	NA	NA	NA	No	NA	HPRC,HGSVC,1KG-ONT	No	NA	NA	NA	NA	NA	NA
chr9:91695556	chr9-91695556-allele780385-504	INS	503	NA	0.0,0.002881844380403458,0.0,0.0,0.0	NA	ROR2(0.3497, 0.543)	ROR2(0.3497, 0.543)	NA	NA	NA	NA	NA	NA	NA	No	NA	HPRC,HGSVC,1KG-ONT	No	NA	NA	NA	NA	NA	NA
chr9:91695556	chr9-91695556-allele780374-451	INS	450	NA	0.006051437216338881,0.0,0.003968253968253968,0.002982107355864811,0.0	0.00237144	ROR2(0.3497, 0.543)	ROR2(0.3497, 0.543)	NA	NA	NA	NA	NA	NA	NA	No	NA	HPRC,HGSVC,1KG-ONT	No	NA	NA	NA	NA	NA	NA
chr9:91695556	chr9-91695556-allele780382-491	INS	490	NA	0.009833585476550681,0.0,0.005952380952380952,0.0,0.0	0.00830061	ROR2(0.3497, 0.543)	ROR2(0.3497, 0.543)	NA	NA	NA	NA	NA	NA	NA	No	NA	HPRC,HGSVC,1KG-ONT	No	NA	NA	NA	NA	NA	NA
chr9:91695556	chr9-91695556-allele780383-500	INS	499	NA	0.0037821482602118004,0.004322766570605188,0.000992063492063492,0.007952286282306162,0.0	NA	ROR2(0.3497, 0.543)	ROR2(0.3497, 0.543)	NA	NA	NA	NA	NA	NA	NA	No	NA	HPRC,HGSVC,1KG-ONT	No	NA	NA	NA	NA	NA	NA
chr9:91695556	chr9-91695556-allele780375-502	INS	501	NA	0.4069591527987897,0.6729106628242075,0.5456349206349206,0.4801192842942346,0.4100204498977505	0.0227748	ROR2(0.3497, 0.543)	ROR2(0.3497, 0.543)	NA	NA	NA	NA	NA	NA	NA	No	NA	HPRC,HGSVC,1KG-ONT	No	NA	NA	NA	NA	NA	NA
chr9:91695556	chr9-91695556-allele780376-515	INS	514	NA	0.0015128593040847202,0.0,0.0,0.0,0.0	0.00234988	ROR2(0.3497, 0.543)	ROR2(0.3497, 0.543)	NA	NA	NA	NA	NA	NA	NA	No	NA	HPRC,HGSVC,1KG-ONT	No	NA	NA	NA	NA	NA	NA
chr9:91695556	chr9-91695556-allele780380-478	INS	477	NA	0.0007564296520423601,0.0,0.0,0.0,0.0	0.000918741	ROR2(0.3497, 0.543)	ROR2(0.3497, 0.543)	NA	NA	NA	NA	NA	NA	NA	No	NA	HPRC,HGSVC,1KG-ONT	No	NA	NA	NA	NA	NA	NA
chr9:91695556	chr9-91695556-allele780377-506	INS	505	NA	0.13993948562783662,0.05475504322766571,0.030753968253968252,0.1341948310139165,0.08588957055214724	0.0214601	ROR2(0.3497, 0.543)	ROR2(0.3497, 0.543)	NA	NA	NA	NA	NA	NA	NA	No	NA	HPRC,HGSVC,1KG-ONT	No	NA	NA	NA	NA	NA	NA
chr9:91695556	chr9-91695556-allele780387-495	INS	494	NA	0.0015128593040847202,0.0,0.0,0.0,0.0	0.00234988	ROR2(0.3497, 0.543)	ROR2(0.3497, 0.543)	NA	NA	NA	NA	NA	NA	NA	No	NA	HPRC,HGSVC,1KG-ONT	No	NA	NA	NA	NA	NA	NA
chr9:91695556	chr9-91695556-allele780381-502	INS	501	NA	0.0007564296520423601,0.007204610951008645,0.0,0.0,0.005112474437627812	0.000360376	ROR2(0.3497, 0.543)	ROR2(0.3497, 0.543)	NA	NA	NA	NA	NA	NA	NA	No	NA	HPRC,HGSVC,1KG-ONT	No	NA	NA	NA	NA	NA	NA
chr9:91695556	chr9-91695556-allele780388-477	INS	476	NA	0.0,0.0,0.023809523809523808,0.0,0.0	0.00383842	ROR2(0.3497, 0.543)	ROR2(0.3497, 0.543)	NA	NA	NA	NA	NA	NA	NA	No	NA	HPRC,HGSVC,1KG-ONT	No	NA	NA	NA	NA	NA	NA
chr9:91695556	chr9-91695556-allele780378-489	INS	488	NA	0.024962178517397883,0.002881844380403458,0.000992063492063492,0.0,0.0	0.0393807	ROR2(0.3497, 0.543)	ROR2(0.3497, 0.543)	NA	NA	NA	NA	NA	NA	NA	No	NA	HPRC,HGSVC,1KG-ONT	No	NA	NA	NA	NA	NA	NA
chr9:91695565	chr9-91695565-allele780396-460	INS	459	NA	0.0015128593040847202,0.0,0.0,0.0009940357852882703,0.0	0.00077342	ROR2(0.3497, 0.543)	ROR2(0.3497, 0.543)	NA	NA	NA	NA	NA	NA	NA	No	NA	HPRC,HGSVC,1KG-ONT	No	NA	NA	NA	NA	NA	NA
chr9:91695565	chr9-91695565-allele780393-458	INS	457	NA	0.0045385779122541605,0.0,0.00496031746031746,0.0,0.0	0.00179551	ROR2(0.3497, 0.543)	ROR2(0.3497, 0.543)	NA	NA	NA	NA	NA	NA	NA	No	NA	HPRC,HGSVC,1KG-ONT	No	NA	NA	NA	NA	NA	NA
chr9:91695565	chr9-91695565-allele780392-476	INS	475	NA	0.0113464447806354,0.0,0.0,0.004970178926441352,0.003067484662576687	0.00851939	ROR2(0.3497, 0.543)	ROR2(0.3497, 0.543)	NA	NA	NA	NA	NA	NA	NA	No	NA	HPRC,HGSVC,1KG-ONT	No	NA	NA	NA	NA	NA	NA
chr9:91695565	chr9-91695565-allele780395-469	INS	468	NA	0.00529500756429652,0.0,0.0,0.0,0.0	0.00947665	ROR2(0.3497, 0.543)	ROR2(0.3497, 0.543)	NA	NA	NA	NA	NA	NA	NA	No	NA	HPRC,HGSVC,1KG-ONT	No	NA	NA	NA	NA	NA	NA
chr9:91695565	chr9-91695565-allele780398-454	INS	453	NA	0.0022692889561270802,0.0,0.030753968253968252,0.0,0.0	0.00207022	ROR2(0.3497, 0.543)	ROR2(0.3497, 0.543)	NA	NA	NA	NA	NA	NA	NA	No	NA	HPRC,HGSVC,1KG-ONT	No	NA	NA	NA	NA	NA	NA
chr9:91695565	chr9-91695565-allele780397-465	INS	464	NA	0.018910741301059002,0.0,0.000992063492063492,0.0009940357852882703,0.009202453987730062	0.0169417	ROR2(0.3497, 0.543)	ROR2(0.3497, 0.543)	NA	NA	NA	NA	NA	NA	NA	No	NA	HPRC,HGSVC,1KG-ONT	No	NA	NA	NA	NA	NA	NA
chr9:91695565	chr9-91695565-allele780394-471	INS	470	NA	0.01059001512859304,0.001440922190201729,0.001984126984126984,0.017892644135188866,0.002044989775051125	0.000639867	ROR2(0.3497, 0.543)	ROR2(0.3497, 0.543)	NA	NA	NA	NA	NA	NA	NA	No	NA	HPRC,HGSVC,1KG-ONT	No	NA	NA	NA	NA	NA	NA
chr9:91695603	chr9-91695603-allele780415-494	INS	493	NA	0.0015128593040847202,0.0345821325648415,0.0882936507936508,0.012922465208747515,0.06237218813905931	0.0321597	ROR2(0.3497, 0.543)	ROR2(0.3497, 0.543)	NA	NA	NA	NA	NA	NA	NA	No	NA	HPRC,HGSVC,1KG-ONT	No	NA	NA	NA	NA	NA	NA
chr9:91695603	chr9-91695603-allele780414-86	INS	85	NA	0.0,0.0,0.0,0.0009940357852882703,0.009202453987730062	0.00133282	ROR2(0.3497, 0.543)	ROR2(0.3497, 0.543)	NA	NA	NA	NA	NA	NA	NA	No	NA	No	No	NA	NA	NA	NA	NA	NA
chr9:91695603	chr9-91695603-allele780413-481	INS	480	NA	0.07866868381240545,0.002881844380403458,0.0,0.0009940357852882703,0.0	0.132687	ROR2(0.3497, 0.543)	ROR2(0.3497, 0.543)	NA	NA	NA	NA	NA	NA	NA	No	NA	HPRC,HGSVC,1KG-ONT	No	NA	NA	NA	NA	NA	NA
chr9:91695603	chr9-91695603-allele780416-464	INS	463	NA	0.00832072617246596,0.0,0.0,0.0,0.0	0.0151436	ROR2(0.3497, 0.543)	ROR2(0.3497, 0.543)	NA	NA	NA	NA	NA	NA	NA	No	NA	HPRC,HGSVC,1KG-ONT	No	NA	NA	NA	NA	NA	NA
chr9:91695603	chr9-91695603-allele780412-474	INS	473	NA	0.0,0.0,0.0,0.014910536779324055,0.0	0.00218897	ROR2(0.3497, 0.543)	ROR2(0.3497, 0.543)	NA	NA	NA	NA	NA	NA	NA	No	NA	HPRC,HGSVC,1KG-ONT	No	NA	NA	NA	NA	NA	NA
chr9:91695603	chr9-91695603-allele780417-492	INS	491	NA	0.04311649016641452,0.04755043227665706,0.05257936507936508,0.041749502982107355,0.08486707566462168	0.00134237	ROR2(0.3497, 0.543)	ROR2(0.3497, 0.543)	NA	NA	NA	NA	NA	NA	NA	No	NA	HPRC,HGSVC,1KG-ONT	No	NA	NA	NA	NA	NA	NA
chr9:91695613	chr9-91695613-allele780419-75	INS	74	NA	0.06127080181543117,0.027377521613832854,0.11011904761904762,0.07852882703777336,0.10429447852760736	0.00319437	ROR2(0.3497, 0.543)	ROR2(0.3497, 0.543)	NA	NA	NA	NA	NA	NA	NA	No	NA	No	No	NA	NA	NA	NA	NA	NA
chr9:91711987	chr9-91711987-allele780639-91	INS	90	NA	0.0045385779122541605,0.08213256484149856,0.1359126984126984,0.08250497017892644,0.09815950920245399	0.0636821	ROR2(0.3497, 0.543)	ROR2(0.3497, 0.543)	NA	NA	NA	NA	NA	NA	enhancer	No	NA	HPRC,HGSVC,1KG-ONT	No	NA	NA	NA	NA	NA	NA
chr9:91711987	chr9-91711987-allele780638-95	INS	94	NA	0.01588502269288956,0.01585014409221902,0.06646825396825397,0.02186878727634195,0.006134969325153374	0.00273092	ROR2(0.3497, 0.543)	ROR2(0.3497, 0.543)	NA	NA	NA	NA	NA	NA	enhancer	No	NA	HPRC,HGSVC,1KG-ONT	No	NA	NA	NA	NA	NA	NA
chr9:91711987	chr9-91711987-allele780636-91	INS	90	NA	0.9667170953101362,0.845821325648415,0.7123015873015873,0.8101391650099403,0.8650306748466258	0.0951208	ROR2(0.3497, 0.543)	ROR2(0.3497, 0.543)	NA	NA	NA	NA	NA	NA	enhancer	No	NA	HPRC,HGSVC,1KG-ONT	No	NA	NA	NA	NA	NA	NA
chr9:91714494	chr9-91714494-allele780687-73	INS	72	NA	0.0,0.0,0.017857142857142856,0.002982107355864811,0.009202453987730062	0.00503679	ROR2(0.3497, 0.543)	ROR2(0.3497, 0.543)	NA	NA	NA	NA	NA	NA	enhancer	No	NA	HPRC,HGSVC,1KG-ONT	No	NA	NA	NA	NA	NA	NA
chr9:91714494	chr9-91714494-allele780686-55	INS	54	NA	0.00529500756429652,0.043227665706051875,0.06448412698412699,0.030815109343936383,0.03783231083844581	0.0221991	ROR2(0.3497, 0.543)	ROR2(0.3497, 0.543)	NA	NA	NA	NA	NA	NA	enhancer	No	NA	HPRC,HGSVC,1KG-ONT	No	NA	NA	NA	NA	NA	NA
chr9:91714494	chr9-91714494-allele780688-1	DEL	54	NA	0.5847201210287444,0.2478386167146974,0.3869047619047619,0.3538767395626243,0.4591002044989775	0.0879203	ROR2(0.3497, 0.543)	ROR2(0.3497, 0.543)	NA	NA	NA	NA	NA	NA	enhancer	No	NA	HPRC,HGSVC,1KG-ONT	No	NA	NA	NA	NA	NA	NA
chr9:91714512	chr9-91714512-allele780694-1	DEL	53	NA	0.0030257186081694403,0.08789625360230548,0.14087301587301587,0.0805168986083499,0.10020449897750511	0.0677201	ROR2(0.3497, 0.543)	ROR2(0.3497, 0.543)	NA	NA	NA	NA	NA	NA	enhancer	No	NA	HPRC,HGSVC,1KG-ONT	No	NA	NA	NA	NA	NA	NA
chr9:91714532	chr9-91714532-allele780696-1	DEL	51	NA	0.0007564296520423601,0.011527377521613832,0.0,0.0009940357852882703,0.0	0.000199544	ROR2(0.3497, 0.543)	ROR2(0.3497, 0.543)	NA	NA	NA	NA	NA	NA	enhancer	No	NA	HPRC,HGSVC,1KG-ONT	No	NA	NA	NA	NA	NA	NA
chr9:91714560	chr9-91714560-allele780699-60	INS	59	NA	0.0,0.0,0.007936507936507936,0.0,0.0	0.000963133	ROR2(0.3497, 0.543)	ROR2(0.3497, 0.543)	NA	NA	NA	NA	NA	NA	enhancer	No	NA	HPRC,HGSVC,1KG-ONT	No	NA	NA	NA	NA	NA	NA
chr9:91796743	chr9-91796743-allele781523-1	DEL	242	NA	0.007564296520423601,0.0,0.01984126984126984,0.0009940357852882703,0.0	NA	ROR2(0.3497, 0.543)	ROR2(0.3497, 0.543)	NA	NA	NA	NA	NA	NA	enhancer	No	NA	HPRC,HGSVC,1KG-ONT	Yes	NA	NA	NA	NA	NA	NA
chr9:91796744	chr9-91796744-allele781524-1	DEL	1218	NA	0.05143721633888049,0.012968299711815562,0.025793650793650792,0.002982107355864811,0.002044989775051125	0.0376122	ROR2(0.3497, 0.543)	ROR2(0.3497, 0.543)	NA	NA	NA	NA	NA	NA	enhancer	No	NA	No	Yes	NA	NA	NA	NA	NA	NA
chr9:91796780	chr9-91796780-allele781528-1	DEL	771	NA	0.0015128593040847202,0.0,0.0,0.0,0.0	0.00234988	ROR2(0.3497, 0.543)	ROR2(0.3497, 0.543)	NA	NA	NA	NA	NA	NA	enhancer	No	NA	HPRC,HGSVC,1KG-ONT	Yes	NA	NA	NA	NA	NA	NA
chr9:91797093	chr9-91797093-allele781532-1	DEL	706	NA	0.00680786686838124,0.0,0.0,0.0,0.0	0.0123139	ROR2(0.3497, 0.543)	ROR2(0.3497, 0.543)	NA	NA	NA	NA	NA	NA	enhancer	No	NA	HPRC,HGSVC,1KG-ONT	Yes	NA	NA	NA	NA	NA	NA
chr9:91797093	chr9-91797093-allele781531-1	DEL	326	NA	0.0007564296520423601,0.0,0.0,0.0,0.0	0.000918741	ROR2(0.3497, 0.543)	ROR2(0.3497, 0.543)	NA	NA	NA	NA	NA	NA	enhancer	No	NA	HPRC,HGSVC,1KG-ONT	Yes	NA	NA	NA	NA	NA	NA
chr9:91797270	chr9-91797270-allele781535-1	DEL	326	NA	0.15279878971255673,0.01440922190201729,0.020833333333333332,0.0,0.016359918200409	0.183747	ROR2(0.3497, 0.543)	ROR2(0.3497, 0.543)	NA	NA	NA	NA	NA	NA	enhancer	No	NA	HPRC,HGSVC,1KG-ONT	No	NA	NA	NA	NA	NA	NA
chr9:91797297	chr9-91797297-allele781537-1	DEL	299	NA	0.5990922844175491,0.8890489913544669,0.6676587301587301,0.9443339960238568,0.8834355828220859	0.1543	ROR2(0.3497, 0.543)	ROR2(0.3497, 0.543)	NA	NA	NA	NA	NA	NA	enhancer	No	NA	HPRC,HGSVC,1KG-ONT	No	NA	NA	NA	NA	NA	NA
chr9:91797355	chr9-91797355-allele781538-1	DEL	272	NA	0.0015128593040847202,0.0,0.0,0.0,0.0	0.00234988	ROR2(0.3497, 0.543)	ROR2(0.3497, 0.543)	NA	NA	NA	NA	NA	NA	enhancer	No	NA	HPRC,HGSVC,1KG-ONT	No	NA	NA	NA	NA	NA	NA
chr9:91797364	chr9-91797364-allele781539-82	INS	81	NA	0.0,0.005763688760806916,0.0,0.002982107355864811,0.0	0.000778337	ROR2(0.3497, 0.543)	ROR2(0.3497, 0.543)	NA	NA	NA	NA	NA	NA	enhancer	No	NA	No	No	NA	NA	NA	NA	NA	NA
chr9:91797421	chr9-91797421-allele781540-1	DEL	298	NA	0.0113464447806354,0.0,0.002976190476190476,0.004970178926441352,0.0010224948875255625	0.00776588	ROR2(0.3497, 0.543)	ROR2(0.3497, 0.543)	NA	NA	NA	NA	NA	NA	enhancer	No	NA	HPRC,HGSVC,1KG-ONT	No	NA	NA	NA	NA	NA	NA
chr9:91823340	chr9-91823340-allele781771-1	DEL	155	NA	0.024205748865355523,0.001440922190201729,0.0,0.0,0.0	0.0421097	ROR2(0.3497, 0.543)	ROR2(0.3497, 0.543)	NA	NA	NA	NA	NA	NA	NA	No	NA	HPRC,HGSVC,1KG-ONT	Yes	NA	NA	NA	NA	NA	NA
chr9:91870089	chr9-91870089-allele782450-1	DEL	67	NA	0.0,0.001440922190201729,0.0,0.003976143141153081,0.0	0.000408842	ROR2(0.3497, 0.543)	ROR2(0.3497, 0.543)	NA	NA	NA	NA	NA	NA	NA	No	NA	No	Yes	NA	NA	NA	NA	NA	NA
chr9:91926709	chr9-91926709-allele783112-344	INS	343	NA	0.015128593040847202,0.0,0.0,0.0,0.0	0.0277836	ROR2(0.3497, 0.543)	ROR2(0.3497, 0.543)	NA	NA	NA	NA	NA	NA	NA	No	NA	HPRC,HGSVC	Yes	NA	NA	NA	NA	NA	NA
chr9:92058220	chr9-92058220-allele783757-1	DEL	76	NA	0.014372163388804841,0.0,0.0,0.0,0.0	0.0263867	SPTLC1(1.2797e-10, 1.068)	SPTLC1(1.2797e-10, 1.068)	NA	NA	NA	NA	NA	NA	NA	No	NA	1KG-ONT	Yes	NA	NA	NA	NA	NA	NA
chr9:92159802	chr9-92159802-allele784170-60	INS	59	NA	0.0022692889561270802,0.05187319884726225,0.0,0.10536779324055666,0.015337423312883436	0.0253303	NA	NA	NA	NA	NA	NA	NA	NA	NA	Yes	NA	HGSVC,1KG-ONT	No	NA	NA	NA	NA	NA	NA
chr9:92184975	chr9-92184975-allele784409-57	INS	56	NA	0.046898638426626324,0.15561959654178675,0.06646825396825397,0.11630218687872763,0.26278118609406953	0.0466708	NA	NA	NA	NA	NA	NA	NA	NA	NA	No	NA	HPRC,HGSVC,1KG-ONT	No	NA	NA	NA	NA	NA	NA
chr9:92184975	chr9-92184975-allele784410-365	INS	364	NA	0.0,0.001440922190201729,0.0,0.0,0.0	NA	NA	NA	NA	NA	NA	NA	NA	NA	NA	No	NA	No	No	NA	NA	NA	NA	NA	NA
chr9:92250608	chr9-92250608-allele784815-1	DEL	69	NA	0.0,0.0,0.0,0.0009940357852882703,0.0	NA	IARS1(9.6429e-18, 0.911)	NA	NA	NA	NA	NA	NA	NA	NA	No	NA	HGSVC,1KG-ONT	Yes	NA	NA	NA	NA	NA	NA
chr9:92292614	chr9-92292614-allele785112-51	INS	50	NA	0.012102874432677761,0.001440922190201729,0.025793650793650792,0.0019880715705765406,0.019427402862985686	NA	IARS1(9.6429e-18, 0.911)	NA	NA	NA	NA	NA	NA	NA	enhancer	No	NA	HGSVC	No	NA	NA	NA	NA	NA	NA
chr9:92352505	chr9-92352505-allele785449-65	INS	64	NA	0.0015128593040847202,0.0,0.0,0.0,0.0	0.00234988	CENPP(0.00016313, 1.272)	NA	NA	NA	NA	NA	NA	NA	NA	No	NA	No	Yes	NA	NA	NA	NA	NA	NA
chr9:92380487	chr9-92380487-allele785741-1	DEL	62	NA	0.0022692889561270802,0.03890489913544669,0.0,0.0636182902584493,0.003067484662576687	0.0135295	CENPP(0.00016313, 1.272)	NA	NA	NA	NA	NA	NA	NA	NA	No	NA	HGSVC,1KG-ONT	Yes	NA	NA	NA	NA	NA	NA
chr9:92428684	chr9-92428684-allele786068-152	INS	151	NA	0.0015128593040847202,0.037463976945244955,0.044642857142857144,0.02485089463220676,0.09713701431492842	0.0329451	CENPP(0.00016313, 1.272)	NA	NA	NA	NA	NA	NA	NA	NA	No	NA	HPRC,HGSVC,1KG-ONT	Yes	NA	NA	NA	NA	NA	NA
chr9:92446914	chr9-92446914-allele786217-1	DEL	60	NA	0.0030257186081694403,0.0,0.006944444444444444,0.0,0.0	NA	CENPP(0.00016313, 1.272)	NA	NA	NA	NA	NA	NA	NA	NA	No	NA	No	Yes	NA	NA	NA	NA	NA	NA
chr9:92520052	chr9-92520052-allele786524-312	INS	311	NA	0.028744326777609682,0.005763688760806916,0.0,0.0,0.0	0.0441931	CENPP(0.00016313, 1.272),ECM2(1.9387e-13, 1.003)	ECM2(1.9387e-13, 1.003)	NA	NA	NA	NA	NA	NA	NA	No	NA	HPRC,HGSVC,1KG-ONT	Yes	NA	NA	NA	NA	NA	NA
chr9:92520052	chr9-92520052-allele786525-323	INS	322	NA	0.02042360060514372,0.001440922190201729,0.000992063492063492,0.005964214711729622,0.006134969325153374	0.0163238	CENPP(0.00016313, 1.272),ECM2(1.9387e-13, 1.003)	ECM2(1.9387e-13, 1.003)	NA	NA	NA	NA	NA	NA	NA	No	NA	HPRC,HGSVC,1KG-ONT	Yes	NA	NA	NA	NA	NA	NA
chr9:92520052	chr9-92520052-allele786526-326	INS	325	NA	0.028744326777609682,0.0,0.006944444444444444,0.0009940357852882703,0.0010224948875255625	0.0358574	CENPP(0.00016313, 1.272),ECM2(1.9387e-13, 1.003)	ECM2(1.9387e-13, 1.003)	NA	NA	NA	NA	NA	NA	NA	No	NA	HPRC,HGSVC,1KG-ONT	Yes	NA	NA	NA	NA	NA	NA
chr9:92520052	chr9-92520052-allele786522-330	INS	329	NA	0.0,0.0,0.0,0.0009940357852882703,0.0	NA	CENPP(0.00016313, 1.272),ECM2(1.9387e-13, 1.003)	ECM2(1.9387e-13, 1.003)	NA	NA	NA	NA	NA	NA	NA	No	NA	HPRC,HGSVC,1KG-ONT	Yes	NA	NA	NA	NA	NA	NA
chr9:92520052	chr9-92520052-allele786523-324	INS	323	NA	0.07261724659606657,0.040345821325648415,0.03373015873015873,0.017892644135188866,0.011247443762781187	0.0308222	CENPP(0.00016313, 1.272),ECM2(1.9387e-13, 1.003)	ECM2(1.9387e-13, 1.003)	NA	NA	NA	NA	NA	NA	NA	No	NA	HPRC,HGSVC,1KG-ONT	Yes	NA	NA	NA	NA	NA	NA
chr9:92520052	chr9-92520052-allele786521-325	INS	324	0.751544	0.4969742813918306,0.16138328530259366,0.060515873015873016,0.25347912524850896,0.10633946830265849	0.283487	CENPP(0.00016313, 1.272),ECM2(1.9387e-13, 1.003)	ECM2(1.9387e-13, 1.003)	NA	NA	NA	NA	NA	NA	NA	No	NA	HPRC,HGSVC,1KG-ONT	Yes	ENSG00000165233.18(0.0003444033026364339),ENSG00000185963.14(2.9369050906575e-06),ENSG00000188312.14(0.004129213165859385),ENSG00000196305.19(0.02222264493749855),ENSG00000198000.12(7.111626426237e-09)	Asporin levels (ASPN.6451.64.3)(CENPP, rs2516568, 2E-79, 0.5560406963341339),Hematopoietic progenitor cell antigen CD34 levels (CD34.9023.9.3)(CENPP, rs2516568, 2E-66, 0.5560406963341339),Neuroendocrine convertase 2 levels(CENPP, rs2516568, 5E-28, 0.5560406963341339),Body mass index(CENPP, ASPN, rs7033979, 7E-10, 0.5959961684473274),Height(ASPN, CENPP, rs13301537, 2E-8, 0.5969599813143829),Height(ECM2, CENPP, rs4743873, 2E-220, 0.598926417738066),Height(ECM2, CENPP, rs4743873, 8E-214, 0.598926417738066),Height (maximum, inv-normal transformed)(ECM2, CENPP, rs4744138, 7E-17, 0.6609136972921393)	Chronic nonalcoholic liver disease(2.23%, 6.11%, 0.35, [0.15;0.84], 0.02172),Erythema of skin(1.95%, 5.34%, 0.35, [0.14;0.89], 0.031424),Neoplasm of uncertain behavior of skin(3.35%, 8.40%, 0.38, [0.18;0.79], 0.014315),Osteoarthritis of hip(7.53%, 2.29%, 3.48, [1.07;11.29], 0.022904),Osteoarthrosis of the carpometacarpal joint of the thumb(1.67%, 4.58%, 0.36, [0.13;0.96], 0.04568),Pruritic disorder(4.18%, 8.40%, 0.48, [0.23;0.98], 0.046538),Regular astigmatism(2.79%, 6.87%, 0.39, [0.17;0.87], 0.031465),Visual disturbance(10.04%, 3.82%, 2.81, [1.11;7.1], 0.020164),Vitamin B deficiency(5.02%, 9.92%, 0.48, [0.25;0.93], 0.039222),Uterine leiomyoma(19.27%, 9.47%, 2.28, [1.11;4.69], 0.019635),Benign prostatic hyperplasia without outflow obstruction(5.95%, 18.18%, 0.28, [0.1;0.83], 0.027407)	NA	NA	NA
chr9:92520052	chr9-92520052-allele786528-313	INS	312	NA	0.0,0.0,0.000992063492063492,0.0,0.0	NA	CENPP(0.00016313, 1.272),ECM2(1.9387e-13, 1.003)	ECM2(1.9387e-13, 1.003)	NA	NA	NA	NA	NA	NA	NA	No	NA	HPRC,HGSVC,1KG-ONT	Yes	NA	NA	NA	NA	NA	NA
chr9:92520052	chr9-92520052-allele786529-327	INS	326	NA	0.0007564296520423601,0.001440922190201729,0.0,0.0009940357852882703,0.0	NA	CENPP(0.00016313, 1.272),ECM2(1.9387e-13, 1.003)	ECM2(1.9387e-13, 1.003)	NA	NA	NA	NA	NA	NA	NA	No	NA	HPRC,HGSVC,1KG-ONT	Yes	NA	NA	NA	NA	NA	NA
chr9:92551930	chr9-92551930-allele786857-79	INS	78	NA	0.16792738275340394,0.15561959654178675,0.09722222222222222,0.2047713717693837,0.18404907975460122	NA	CENPP(0.00016313, 1.272)	NA	NA	NA	NA	NA	NA	NA	NA	No	NA	HPRC,1KG-ONT	Yes	NA	NA	NA	NA	NA	NA
chr9:92551940	chr9-92551940-allele786860-80	INS	79	NA	0.009077155824508321,0.024495677233429394,0.013888888888888888,0.02882703777335984,0.07566462167689161	0.0125146	CENPP(0.00016313, 1.272)	NA	NA	NA	NA	NA	NA	NA	NA	No	NA	HPRC,1KG-ONT	Yes	NA	NA	NA	NA	NA	NA
chr9:92552000	chr9-92552000-allele786880-1	DEL	62	NA	0.007564296520423601,0.024495677233429394,0.022817460317460316,0.006958250497017893,0.03067484662576687	0.00462374	CENPP(0.00016313, 1.272)	NA	NA	NA	NA	NA	NA	NA	NA	No	NA	HPRC,HGSVC,1KG-ONT	No	NA	NA	NA	NA	NA	NA
chr9:92552030	chr9-92552030-allele786883-1	DEL	77	NA	0.00680786686838124,0.0,0.0,0.0,0.0	0.0123139	CENPP(0.00016313, 1.272)	NA	NA	NA	NA	NA	NA	NA	NA	No	NA	HGSVC	No	NA	NA	NA	NA	NA	NA
chr9:92552055	chr9-92552055-allele786886-1	DEL	52	NA	0.1437216338880484,0.025936599423631124,0.007936507936507936,0.019880715705765408,0.02556237218813906	0.142572	CENPP(0.00016313, 1.272)	NA	NA	NA	NA	NA	NA	NA	NA	No	NA	HPRC,HGSVC,1KG-ONT	No	NA	NA	NA	NA	NA	NA
chr9:92567369	chr9-92567369-allele787036-65	INS	64	NA	0.0,0.0,0.00992063492063492,0.0009940357852882703,0.003067484662576687	0.00192551	CENPP(0.00016313, 1.272)	NA	NA	NA	NA	NA	NA	NA	NA	No	NA	HPRC,HGSVC,1KG-ONT	No	NA	NA	NA	NA	NA	NA
chr9:92567373	chr9-92567373-allele787067-65	INS	64	NA	0.0,0.0,0.0,0.0,0.005112474437627812	0.000408842	CENPP(0.00016313, 1.272)	NA	NA	NA	NA	NA	NA	NA	NA	No	NA	HPRC,HGSVC,1KG-ONT	No	NA	NA	NA	NA	NA	NA
chr9:92567373	chr9-92567373-allele787080-65	INS	64	NA	0.0037821482602118004,0.0,0.001984126984126984,0.0,0.0	0.00324023	CENPP(0.00016313, 1.272)	NA	NA	NA	NA	NA	NA	NA	NA	No	NA	HPRC,HGSVC,1KG-ONT	No	NA	NA	NA	NA	NA	NA
chr9:92567373	chr9-92567373-allele787051-69	INS	68	NA	0.0,0.0,0.0,0.0,0.0010224948875255625	NA	CENPP(0.00016313, 1.272)	NA	NA	NA	NA	NA	NA	NA	NA	No	NA	HPRC,HGSVC,1KG-ONT	Yes	NA	NA	NA	NA	NA	NA
chr9:92762239	chr9-92762239-allele787835-322	INS	321	NA	0.0,0.0,0.00496031746031746,0.0,0.0	0.000408842	BICD2(0.9526, 0.507)	NA	NA	NA	NA	NA	NA	NA	NA	No	NA	HPRC,HGSVC,1KG-ONT	Yes	NA	NA	NA	NA	NA	NA
chr9:92762239	chr9-92762239-allele787836-341	INS	340	NA	0.03177004538577912,0.001440922190201729,0.0,0.0009940357852882703,0.0	0.0536684	BICD2(0.9526, 0.507)	NA	NA	NA	NA	NA	NA	NA	NA	No	NA	HPRC,HGSVC,1KG-ONT	Yes	NA	NA	NA	NA	NA	NA
chr9:92777257	chr9-92777257-allele787950-1	DEL	65	NA	0.0,0.0,0.008928571428571428,0.0,0.0	0.0010336	NA	NA	NA	NA	NA	NA	NA	NA	NA	No	NA	No	No	NA	NA	NA	NA	NA	NA
chr9:92830803	chr9-92830803-allele788365-1	DEL	228	NA	0.0045385779122541605,0.0,0.0,0.0,0.0	0.00805514	NA	NA	NA	NA	NA	NA	NA	NA	NA	No	NA	HPRC,HGSVC,1KG-ONT	No	NA	NA	NA	NA	NA	NA
chr9:92830953	chr9-92830953-allele788374-1	DEL	139	NA	0.18229954614220878,0.20461095100864554,0.5009920634920635,0.3230616302186879,0.4386503067484663	0.0836935	NA	NA	NA	NA	NA	NA	NA	NA	NA	No	NA	HPRC,HGSVC,1KG-ONT	No	NA	NA	NA	NA	NA	NA
chr9:92831055	chr9-92831055-allele788382-1	DEL	187	NA	0.05597579425113464,0.0,0.0,0.0009940357852882703,0.0	0.0983667	NA	NA	NA	NA	NA	NA	NA	NA	NA	No	NA	HPRC,HGSVC,1KG-ONT	No	NA	NA	NA	NA	NA	NA
chr9:92831070	chr9-92831070-allele788383-1	DEL	266	NA	0.56732223903177,0.35446685878962536,0.12301587301587301,0.16003976143141152,0.130879345603272	0.303601	NA	NA	NA	NA	NA	NA	NA	NA	NA	No	NA	HPRC,HGSVC,1KG-ONT	No	NA	NA	NA	NA	NA	NA
chr9:92831093	chr9-92831093-allele788384-1	DEL	90	NA	0.006051437216338881,0.0,0.017857142857142856,0.0,0.0	NA	NA	NA	NA	NA	NA	NA	NA	NA	NA	No	NA	HGSVC	No	NA	NA	NA	NA	NA	NA
chr9:92831342	chr9-92831342-allele788392-1	DEL	176	NA	0.01664145234493192,0.0,0.0,0.0009940357852882703,0.0	0.0283054	NA	NA	NA	NA	NA	NA	NA	NA	NA	No	NA	HPRC,HGSVC,1KG-ONT	No	NA	NA	NA	NA	NA	NA
chr9:92835393	chr9-92835393-allele788456-2580	INS	2579	NA	0.01664145234493192,0.001440922190201729,0.0,0.0,0.0	0.0283054	NA	NA	NA	NA	NA	NA	NA	NA	NA	No	NA	HPRC,HGSVC	Yes	NA	NA	NA	NA	NA	NA
chr9:92872199	chr9-92872199-allele788729-1	DEL	259	0.981857	0.6127080181543116,0.48703170028818443,0.12400793650793651,0.352882703777336,0.2361963190184049	0.201701	NA	NA	NA	NA	NA	NA	NA	NA	NA	No	NA	HPRC,HGSVC,1KG-ONT	No	NA	Heel bone mineral density(ANKRD19P - ZNF484, rs10992489, 1E-21, 0.7527276319400343),Heel bone mineral density(ANKRD19P - ZNF484, rs10992489, 2E-23, 0.7527276319400343),Height(ZNF484, rs10821027, 5E-23, 0.5340382946622042),Heel bone mineral density(ZNF484 - SNX18P2, rs10761177, 1E-17, 0.6383263889283498)	Achilles bursitis(1.18%, 3.53%, 0.33, [0.11;0.95], 0.042932),Achilles tendinitis(1.18%, 3.53%, 0.33, [0.11;0.95], 0.042932),Bacterial infectious disease(8.41%, 2.35%, 3.81, [1.36;10.65], 0.004342),Cobalamin deficiency(0.74%, 2.94%, 0.25, [0.07;0.86], 0.032244),Cyst of kidney(0.74%, 2.94%, 0.25, [0.07;0.86], 0.032244),Degeneration of intervertebral disc(6.19%, 1.76%, 3.68, [1.13;12.01], 0.020347),Disorders of initiating and maintaining sleep(1.03%, 3.53%, 0.29, [0.1;0.86], 0.029297),Diverticular disease of colon(5.90%, 1.76%, 3.49, [1.07;11.42], 0.029765),Gastrointestinal hemorrhage(3.83%, 0.59%, 6.74, [0.91;50.02], 0.027208),Hypoglycemia due to type 2 diabetes mellitus(0.74%, 2.94%, 0.25, [0.07;0.86], 0.032244),Impacted cerumen(7.82%, 12.94%, 0.57, [0.34;0.97], 0.048224),Inflammatory disorder(3.39%, 7.65%, 0.42, [0.21;0.86], 0.019179),Iron deficiency(2.36%, 6.47%, 0.35, [0.16;0.77], 0.012144),Mononeuropathy of upper limb(0.59%, 3.53%, 0.16, [0.05;0.58], 0.006136),Myopia(9.14%, 15.88%, 0.53, [0.33;0.87], 0.016536),Non-rheumatic mitral valve disease(0.74%, 2.94%, 0.25, [0.07;0.86], 0.032244),Otitis media(4.57%, 11.76%, 0.36, [0.2;0.65], 0.001003),Restless legs(0.88%, 2.94%, 0.3, [0.09;0.98], 0.049717),Vitamin D deficiency(23.75%, 32.94%, 0.63, [0.44;0.91], 0.018072)	NA	NA	NA
chr9:92874313	chr9-92874313-allele788763-336	INS	335	NA	0.0030257186081694403,0.0,0.0,0.0,0.0	0.00520636	NA	NA	NA	NA	NA	NA	NA	NA	NA	No	NA	1KG-ONT	No	NA	NA	NA	NA	NA	NA
chr9:92918210	chr9-92918210-allele789204-318	INS	317	NA	0.0045385779122541605,0.005763688760806916,0.0,0.010934393638170975,0.0	NA	NA	NA	NA	NA	NA	NA	NA	NA	NA	No	NA	HPRC,HGSVC,1KG-ONT	Yes	NA	NA	NA	NA	NA	NA
chr9:92918210	chr9-92918210-allele789203-317	INS	316	NA	0.014372163388804841,0.053314121037463975,0.10615079365079365,0.09642147117296222,0.24028629856850717	0.0702402	NA	NA	NA	NA	NA	NA	NA	NA	NA	No	NA	HPRC,HGSVC,1KG-ONT	Yes	NA	NA	NA	NA	NA	NA
chr9:92925334	chr9-92925334-allele789261-1	DEL	54	NA	0.2579425113464448,0.1729106628242075,0.23214285714285715,0.23359840954274355,0.4049079754601227	NA	NA	NA	NA	NA	NA	NA	NA	NA	NA	No	NA	HPRC,HGSVC,1KG-ONT	No	NA	NA	NA	NA	NA	NA
chr9:92935656	chr9-92935656-allele789383-322	INS	321	NA	0.0022692889561270802,0.0,0.0,0.0,0.0	0.00377908	NA	NA	NA	NA	NA	NA	NA	NA	NA	No	NA	1KG-ONT	Yes	NA	NA	NA	NA	NA	NA
chr9:93010609	chr9-93010609-allele790016-208	INS	207	NA	0.006051437216338881,0.0,0.0,0.0,0.0	0.0108963	FGD3(1.7326e-09, 0.806)	FGD3(1.7326e-09, 0.806)	NA	NA	NA	NA	NA	NA	NA	No	NA	HPRC,HGSVC	No	NA	NA	NA	NA	NA	NA
chr9:93010609	chr9-93010609-allele790014-70	INS	69	NA	0.04236006051437216,0.0345821325648415,0.051587301587301584,0.032803180914512925,0.10020449897750511	0.00136074	FGD3(1.7326e-09, 0.806)	FGD3(1.7326e-09, 0.806)	NA	NA	NA	NA	NA	NA	NA	No	NA	HGSVC	No	NA	NA	NA	NA	NA	NA
chr9:93010609	chr9-93010609-allele790019-1	DEL	69	NA	0.6717095310136157,0.4092219020172911,0.4156746031746032,0.28926441351888665,0.33026584867075665	0.178277	FGD3(1.7326e-09, 0.806)	FGD3(1.7326e-09, 0.806)	NA	NA	NA	NA	NA	NA	NA	No	NA	HPRC,HGSVC,1KG-ONT	Yes	NA	NA	NA	NA	NA	NA
chr9:93010609	chr9-93010609-allele790015-139	INS	138	NA	0.03555219364599092,0.002881844380403458,0.0,0.0,0.0	0.0603982	FGD3(1.7326e-09, 0.806)	FGD3(1.7326e-09, 0.806)	NA	NA	NA	NA	NA	NA	NA	No	NA	HPRC,HGSVC,1KG-ONT	No	NA	NA	NA	NA	NA	NA
chr9:93010609	chr9-93010609-allele790018-346	INS	345	NA	0.0007564296520423601,0.0,0.0,0.0,0.0	0.000918741	FGD3(1.7326e-09, 0.806)	FGD3(1.7326e-09, 0.806)	NA	NA	NA	NA	NA	NA	NA	No	NA	No	No	NA	NA	NA	NA	NA	NA
chr9:93010629	chr9-93010629-allele790022-1	DEL	71	NA	0.012102874432677761,0.02881844380403458,0.001984126984126984,0.05168986083499006,0.002044989775051125	0.00148238	FGD3(1.7326e-09, 0.806)	FGD3(1.7326e-09, 0.806)	NA	NA	NA	NA	NA	NA	NA	No	NA	HPRC,HGSVC,1KG-ONT	Yes	NA	NA	NA	NA	NA	NA
chr9:93010665	chr9-93010665-allele790025-69	INS	68	NA	0.0015128593040847202,0.0,0.0,0.0,0.0	0.00234988	FGD3(1.7326e-09, 0.806)	FGD3(1.7326e-09, 0.806)	NA	NA	NA	NA	NA	NA	NA	No	NA	HGSVC	Yes	NA	NA	NA	NA	NA	NA
chr9:93049591	chr9-93049591-allele790483-1	DEL	791	NA	0.05068078668683813,0.002881844380403458,0.0,0.0009940357852882703,0.0	0.0850464	NA	NA	NA	NA	NA	NA	NA	NA	NA	No	NA	HPRC,HGSVC,1KG-ONT	Yes	NA	NA	NA	NA	NA	NA
chr9:93208749	chr9-93208749-allele791632-479	INS	478	NA	0.0,0.0,0.0,0.003976143141153081,0.0010224948875255625	0.000408842	WNK2(0.1219, 0.508)	WNK2(0.1219, 0.508)	NA	NA	NA	NA	NA	NA	NA	No	NA	HPRC,HGSVC,1KG-ONT	No	NA	NA	NA	NA	NA	NA
chr9:93208749	chr9-93208749-allele791636-479	INS	478	NA	0.0007564296520423601,0.0,0.0,0.0,0.0	0.000918741	WNK2(0.1219, 0.508)	WNK2(0.1219, 0.508)	NA	NA	NA	NA	NA	NA	NA	No	NA	HPRC,HGSVC,1KG-ONT	No	NA	NA	NA	NA	NA	NA
chr9:93208749	chr9-93208749-allele791623-479	INS	478	NA	0.24886535552193645,0.1340057636887608,0.051587301587301584,0.19284294234592445,0.06032719836400818	0.0757605	WNK2(0.1219, 0.508)	WNK2(0.1219, 0.508)	NA	NA	NA	NA	NA	NA	NA	No	NA	HPRC,HGSVC,1KG-ONT	No	NA	NA	NA	NA	NA	NA
chr9:93208749	chr9-93208749-allele791635-479	INS	478	NA	0.0015128593040847202,0.0,0.0,0.0,0.0	0.00234988	WNK2(0.1219, 0.508)	WNK2(0.1219, 0.508)	NA	NA	NA	NA	NA	NA	NA	No	NA	HPRC,HGSVC,1KG-ONT	No	NA	NA	NA	NA	NA	NA
chr9:93208749	chr9-93208749-allele791631-479	INS	478	NA	0.0022692889561270802,0.0,0.0,0.0,0.0	0.00377908	WNK2(0.1219, 0.508)	WNK2(0.1219, 0.508)	NA	NA	NA	NA	NA	NA	NA	No	NA	HPRC,HGSVC,1KG-ONT	No	NA	NA	NA	NA	NA	NA
chr9:93208749	chr9-93208749-allele791626-478	INS	477	NA	0.02798789712556732,0.002881844380403458,0.011904761904761904,0.0,0.0	0.0279934	WNK2(0.1219, 0.508)	WNK2(0.1219, 0.508)	NA	NA	NA	NA	NA	NA	NA	No	NA	HPRC,HGSVC,1KG-ONT	No	NA	NA	NA	NA	NA	NA
chr9:93208749	chr9-93208749-allele791624-481	INS	480	NA	0.06354009077155824,0.004322766570605188,0.0,0.0,0.0	0.107186	WNK2(0.1219, 0.508)	WNK2(0.1219, 0.508)	NA	NA	NA	NA	NA	NA	NA	No	NA	HPRC,HGSVC,1KG-ONT	No	NA	NA	NA	NA	NA	NA
chr9:93208749	chr9-93208749-allele791625-477	INS	476	NA	0.06278366111951589,0.004322766570605188,0.0,0.0,0.0	0.105927	WNK2(0.1219, 0.508)	WNK2(0.1219, 0.508)	NA	NA	NA	NA	NA	NA	NA	No	NA	HPRC,HGSVC,1KG-ONT	No	NA	NA	NA	NA	NA	NA
chr9:93208749	chr9-93208749-allele791629-478	INS	477	NA	0.0015128593040847202,0.023054755043227664,0.001984126984126984,0.02485089463220676,0.007157464212678937	0.00649444	WNK2(0.1219, 0.508)	WNK2(0.1219, 0.508)	NA	NA	NA	NA	NA	NA	NA	No	NA	HPRC,HGSVC,1KG-ONT	No	NA	NA	NA	NA	NA	NA
chr9:93208749	chr9-93208749-allele791638-476	INS	475	NA	0.0,0.0,0.007936507936507936,0.0,0.0	0.000963133	WNK2(0.1219, 0.508)	WNK2(0.1219, 0.508)	NA	NA	NA	NA	NA	NA	NA	No	NA	HPRC,HGSVC,1KG-ONT	No	NA	NA	NA	NA	NA	NA
chr9:93208749	chr9-93208749-allele791620-478	INS	477	NA	0.2957639939485628,0.6757925072046109,0.5625,0.6182902584493042,0.5552147239263804	0.163238	WNK2(0.1219, 0.508)	WNK2(0.1219, 0.508)	NA	NA	NA	NA	NA	NA	NA	No	NA	HPRC,HGSVC,1KG-ONT	No	NA	NA	NA	NA	NA	NA
chr9:93208749	chr9-93208749-allele791622-479	INS	478	NA	0.24508320726172467,0.10086455331412104,0.2222222222222222,0.11332007952286283,0.2361963190184049	0.0158755	WNK2(0.1219, 0.508)	WNK2(0.1219, 0.508)	NA	NA	NA	NA	NA	NA	NA	No	NA	HPRC,HGSVC,1KG-ONT	No	NA	NA	NA	NA	NA	NA
chr9:93208749	chr9-93208749-allele791630-479	INS	478	NA	0.00680786686838124,0.0,0.0,0.0,0.0	0.0123139	WNK2(0.1219, 0.508)	WNK2(0.1219, 0.508)	NA	NA	NA	NA	NA	NA	NA	No	NA	HPRC,HGSVC,1KG-ONT	No	NA	NA	NA	NA	NA	NA
chr9:93208749	chr9-93208749-allele791627-479	INS	478	NA	0.0022692889561270802,0.001440922190201729,0.023809523809523808,0.0019880715705765406,0.03783231083844581	0.00799149	WNK2(0.1219, 0.508)	WNK2(0.1219, 0.508)	NA	NA	NA	NA	NA	NA	NA	No	NA	HPRC,HGSVC,1KG-ONT	No	NA	NA	NA	NA	NA	NA
chr9:93208749	chr9-93208749-allele791628-480	INS	479	NA	0.006051437216338881,0.001440922190201729,0.0,0.0,0.0	0.00875367	WNK2(0.1219, 0.508)	WNK2(0.1219, 0.508)	NA	NA	NA	NA	NA	NA	NA	No	NA	HPRC,HGSVC,1KG-ONT	No	NA	NA	NA	NA	NA	NA
chr9:93208749	chr9-93208749-allele791621-497	INS	496	NA	0.0,0.0,0.007936507936507936,0.0,0.0	0.000963133	WNK2(0.1219, 0.508)	WNK2(0.1219, 0.508)	NA	NA	NA	NA	NA	NA	NA	No	NA	HPRC,HGSVC,1KG-ONT	No	NA	NA	NA	NA	NA	NA
chr9:93208749	chr9-93208749-allele791634-477	INS	476	NA	0.0,0.0,0.002976190476190476,0.0009940357852882703,0.0	0.000224143	WNK2(0.1219, 0.508)	WNK2(0.1219, 0.508)	NA	NA	NA	NA	NA	NA	NA	No	NA	HPRC,HGSVC,1KG-ONT	No	NA	NA	NA	NA	NA	NA
chr9:93211238	chr9-93211238-allele791673-157	INS	156	NA	0.08245083207261725,0.004322766570605188,0.0,0.0,0.0	0.139002	WNK2(0.1219, 0.508)	WNK2(0.1219, 0.508)	NA	NA	NA	NA	NA	NA	NA	No	NA	HPRC,HGSVC,1KG-ONT	Yes	NA	NA	NA	NA	NA	NA
chr9:93211250	chr9-93211250-allele791682-273	INS	272	NA	0.009077155824508321,0.0,0.0,0.0,0.0	0.0165556	WNK2(0.1219, 0.508)	WNK2(0.1219, 0.508)	NA	NA	NA	NA	NA	NA	NA	No	NA	HPRC,HGSVC,1KG-ONT	Yes	NA	NA	NA	NA	NA	NA
chr9:93211250	chr9-93211250-allele791681-277	INS	276	NA	0.0045385779122541605,0.0,0.0,0.0,0.0	0.00805514	WNK2(0.1219, 0.508)	WNK2(0.1219, 0.508)	NA	NA	NA	NA	NA	NA	NA	No	NA	HPRC,HGSVC,1KG-ONT	Yes	NA	NA	NA	NA	NA	NA
chr9:93211250	chr9-93211250-allele791679-274	INS	273	NA	0.006051437216338881,0.0,0.01488095238095238,0.0009940357852882703,0.0	NA	WNK2(0.1219, 0.508)	WNK2(0.1219, 0.508)	NA	NA	NA	NA	NA	NA	NA	No	NA	HPRC,HGSVC,1KG-ONT	Yes	NA	NA	NA	NA	NA	NA
chr9:93211257	chr9-93211257-allele791686-281	INS	280	NA	0.8736762481089259,0.9855907780979827,0.998015873015873,0.9880715705765407,0.9877300613496932	0.157391	WNK2(0.1219, 0.508)	WNK2(0.1219, 0.508)	NA	NA	NA	NA	NA	NA	NA	No	NA	HPRC,HGSVC,1KG-ONT	Yes	NA	NA	NA	NA	NA	NA
chr9:93211257	chr9-93211257-allele791689-277	INS	276	NA	0.0007564296520423601,0.0,0.0,0.0,0.0	0.000918741	WNK2(0.1219, 0.508)	WNK2(0.1219, 0.508)	NA	NA	NA	NA	NA	NA	NA	No	NA	HPRC,HGSVC,1KG-ONT	Yes	NA	NA	NA	NA	NA	NA
chr9:93211257	chr9-93211257-allele791690-281	INS	280	NA	0.0,0.0,0.0,0.0009940357852882703,0.006134969325153374	0.000778337	WNK2(0.1219, 0.508)	WNK2(0.1219, 0.508)	NA	NA	NA	NA	NA	NA	NA	No	NA	HPRC,HGSVC,1KG-ONT	Yes	NA	NA	NA	NA	NA	NA
chr9:93211257	chr9-93211257-allele791692-281	INS	280	NA	0.0030257186081694403,0.0,0.0,0.0,0.0	0.00520636	WNK2(0.1219, 0.508)	WNK2(0.1219, 0.508)	NA	NA	NA	NA	NA	NA	NA	No	NA	HPRC,HGSVC,1KG-ONT	Yes	NA	NA	NA	NA	NA	NA
chr9:93211269	chr9-93211269-allele791695-260	INS	259	NA	0.02798789712556732,0.001440922190201729,0.003968253968253968,0.0019880715705765406,0.005112474437627812	0.0304651	WNK2(0.1219, 0.508)	WNK2(0.1219, 0.508)	NA	NA	NA	NA	NA	NA	NA	No	NA	HPRC,HGSVC,1KG-ONT	Yes	NA	NA	NA	NA	NA	NA
chr9:93211269	chr9-93211269-allele791696-261	INS	260	NA	0.0022692889561270802,0.0,0.0,0.0,0.0	0.00377908	WNK2(0.1219, 0.508)	WNK2(0.1219, 0.508)	NA	NA	NA	NA	NA	NA	NA	No	NA	HPRC,HGSVC,1KG-ONT	Yes	NA	NA	NA	NA	NA	NA
chr9:93241543	chr9-93241543-allele792008-1	DEL	401	NA	0.0007564296520423601,0.0,0.011904761904761904,0.0,0.0	0.000693256	WNK2(0.1219, 0.508)	WNK2(0.1219, 0.508)	NA	NA	NA	NA	NA	NA	NA	No	NA	No	Yes	NA	NA	NA	NA	NA	NA
chr9:93259430	chr9-93259430-allele792130-1	DEL	54	NA	0.01739788199697428,0.0,0.0,0.0,0.0	0.0319633	WNK2(0.1219, 0.508)	WNK2(0.1219, 0.508)	NA	NA	WNK2(0.1219, 0.508)	WNK2(0.1219, 0.508)	NA	NA	NA	No	NA	HPRC,HGSVC,1KG-ONT	No	NA	NA	NA	NA	NA	NA
chr9:93295829	chr9-93295829-allele792429-207	INS	206	NA	0.01059001512859304,0.002881844380403458,0.0,0.015904572564612324,0.006134969325153374	0.000376411	WNK2(0.1219, 0.508)	WNK2(0.1219, 0.508)	NA	NA	NA	NA	NA	NA	NA	No	NA	HPRC,HGSVC,1KG-ONT	Yes	NA	NA	NA	NA	NA	NA
chr9:93295829	chr9-93295829-allele792428-151	INS	150	NA	0.012102874432677761,0.023054755043227664,0.018849206349206348,0.0,0.0081799591002045	NA	WNK2(0.1219, 0.508)	WNK2(0.1219, 0.508)	NA	NA	NA	NA	NA	NA	NA	No	NA	HPRC,1KG-ONT	Yes	NA	NA	NA	NA	NA	NA
chr9:93296429	chr9-93296429-allele792446-82	INS	81	NA	0.0045385779122541605,0.021613832853025938,0.03968253968253968,0.019880715705765408,0.00408997955010225	0.00799761	WNK2(0.1219, 0.508)	WNK2(0.1219, 0.508)	NA	NA	NA	NA	NA	NA	NA	No	NA	HPRC,HGSVC,1KG-ONT	No	NA	NA	NA	NA	NA	NA
chr9:93296767	chr9-93296767-allele792452-1	DEL	55	NA	0.04462934947049924,0.004322766570605188,0.044642857142857144,0.0,0.002044989775051125	0.0218201	WNK2(0.1219, 0.508)	WNK2(0.1219, 0.508)	NA	NA	NA	NA	NA	NA	NA	No	NA	HPRC,HGSVC,1KG-ONT	Yes	NA	NA	NA	NA	NA	NA
chr9:93296876	chr9-93296876-allele792456-114	INS	113	NA	0.4130105900151286,0.6109510086455331,0.808531746031746,0.5666003976143141,0.7413087934560327	0.144542	WNK2(0.1219, 0.508)	WNK2(0.1219, 0.508)	NA	NA	NA	NA	NA	NA	NA	No	NA	HPRC,HGSVC,1KG-ONT	No	NA	NA	NA	NA	NA	NA
chr9:93326878	chr9-93326878-allele792724-1	DEL	64	NA	0.0007564296520423601,0.0,0.0,0.0,0.0	0.000918741	NA	NA	NA	NA	NA	NA	NA	NA	NA	No	NA	No	Yes	NA	NA	NA	NA	NA	NA
chr9:93451376	chr9-93451376-allele793962-1	DEL	73	NA	0.03479576399394856,0.002881844380403458,0.01488095238095238,0.0,0.0	0.0353735	NA	NA	NA	NA	NA	NA	NA	NA	NA	No	NA	HPRC,HGSVC,1KG-ONT	Yes	NA	NA	NA	NA	NA	NA
chr9:93458179	chr9-93458179-allele794004-3336	INS	3335	NA	0.01059001512859304,0.0,0.0,0.0,0.0	0.0193739	FAM120A(1.0, 0.222)	FAM120A(1.0, 0.222)	NA	NA	NA	NA	NA	NA	NA	No	NA	1KG-ONT	No	NA	NA	NA	NA	NA	NA
chr9:93515115	chr9-93515115-allele794478-134	INS	133	NA	0.0037821482602118004,0.03025936599423631,0.031746031746031744,0.048707753479125246,0.014314928425357873	0.0156008	FAM120A(1.0, 0.222)	FAM120A(1.0, 0.222)	NA	NA	NA	NA	NA	NA	NA	Yes	NA	HPRC,HGSVC,1KG-ONT	No	NA	NA	NA	NA	NA	NA
chr9:93587487	chr9-93587487-allele794994-51	INS	50	NA	0.00529500756429652,0.01729106628242075,0.002976190476190476,0.02485089463220676,0.05112474437627812	0.00898672	PHF2(1.0, 0.329)	PHF2(1.0, 0.329)	NA	NA	NA	NA	NA	NA	NA	No	NA	No	Yes	NA	NA	NA	NA	NA	NA
chr9:93609090	chr9-93609090-allele795287-326	INS	325	NA	0.0007564296520423601,0.0,0.0,0.0,0.0	0.000918741	PHF2(1.0, 0.329)	PHF2(1.0, 0.329)	NA	NA	NA	NA	NA	NA	NA	Yes	NA	HPRC,HGSVC,1KG-ONT	Yes	NA	NA	NA	NA	NA	NA
chr9:93609090	chr9-93609090-allele795280-354	INS	353	NA	0.0113464447806354,0.0,0.000992063492063492,0.0,0.0	0.0185365	PHF2(1.0, 0.329)	PHF2(1.0, 0.329)	NA	NA	NA	NA	NA	NA	NA	Yes	NA	HPRC,HGSVC,1KG-ONT	Yes	NA	NA	NA	NA	NA	NA
chr9:93609090	chr9-93609090-allele795284-334	INS	333	NA	0.009077155824508321,0.0,0.0,0.0,0.0	0.0165556	PHF2(1.0, 0.329)	PHF2(1.0, 0.329)	NA	NA	NA	NA	NA	NA	NA	Yes	NA	HPRC,HGSVC,1KG-ONT	Yes	NA	NA	NA	NA	NA	NA
chr9:93609090	chr9-93609090-allele795282-335	INS	334	NA	0.0030257186081694403,0.0,0.0,0.0,0.0	0.00520636	PHF2(1.0, 0.329)	PHF2(1.0, 0.329)	NA	NA	NA	NA	NA	NA	NA	Yes	NA	HPRC,HGSVC,1KG-ONT	Yes	NA	NA	NA	NA	NA	NA
chr9:93609090	chr9-93609090-allele795281-320	INS	319	NA	0.0,0.01729106628242075,0.0,0.0019880715705765406,0.0	0.00207258	PHF2(1.0, 0.329)	PHF2(1.0, 0.329)	NA	NA	NA	NA	NA	NA	NA	Yes	NA	HPRC,HGSVC,1KG-ONT	Yes	NA	NA	NA	NA	NA	NA
chr9:93609090	chr9-93609090-allele795283-318	INS	317	NA	0.0,0.002881844380403458,0.017857142857142856,0.002982107355864811,0.006134969325153374	0.00474471	PHF2(1.0, 0.329)	PHF2(1.0, 0.329)	NA	NA	NA	NA	NA	NA	NA	Yes	NA	HPRC,HGSVC,1KG-ONT	Yes	NA	NA	NA	NA	NA	NA
chr9:93609090	chr9-93609090-allele795288-359	INS	358	NA	0.0037821482602118004,0.0,0.0,0.0,0.0	0.00663171	PHF2(1.0, 0.329)	PHF2(1.0, 0.329)	NA	NA	NA	NA	NA	NA	NA	Yes	NA	HPRC,HGSVC,1KG-ONT	Yes	NA	NA	NA	NA	NA	NA
chr9:93609090	chr9-93609090-allele795279-336	INS	335	NA	0.058245083207261725,0.008645533141210375,0.0,0.0009940357852882703,0.0	0.0904392	PHF2(1.0, 0.329)	PHF2(1.0, 0.329)	NA	NA	NA	NA	NA	NA	NA	Yes	NA	HPRC,HGSVC,1KG-ONT	Yes	NA	NA	NA	NA	NA	NA
chr9:93609090	chr9-93609090-allele795278-319	INS	318	0.910204	0.02042360060514372,0.25360230547550433,0.24107142857142858,0.38767395626242546,0.16768916155419222	0.166239	PHF2(1.0, 0.329)	PHF2(1.0, 0.329)	NA	NA	NA	NA	NA	NA	NA	Yes	NA	HPRC,HGSVC,1KG-ONT	Yes	ENSG00000157303.11(0.04375963652765878)	Loneliness (standard GWA)(PHF2, rs10761238, 2E-8, 0.6586759841451315),Short sleep duration (<5 hours)(PHF2, rs10821168, 5E-9, 0.5795574621484975),Insomnia(PHF2, rs10761240, 2E-12, 0.5314897930804856),Intelligence (MTAG)(PHF2, rs10992797, 9E-9, 0.5260473128216449),Depressed affect(PHF2, rs2895249, 2E-8, 0.7849500826643915),Pain intensity (NRS pain scale 0-11)(PHF2, rs2895249, 7E-10, 0.7849500826643915),Pain intensity (without opioid use disorder)(PHF2, rs2895249, 1E-8, 0.7849500826643915),Ability to confide in someone(PHF2, rs10992800, 2E-9, 0.91457255607012),Loneliness(PHF2, rs10992800, 7E-11, 0.91457255607012),Loneliness (MTAG)(PHF2, rs10992800, 1E-13, 0.91457255607012),Insomnia(PHF2, rs10992813, 9E-15, 0.6992231585580496),Short sleep duration (<5 hours)(PHF2 - MIR4291, rs10992865, 2E-8, 0.6567532574023555)	Acquired hypothyroidism(2.16%, 8.74%, 0.23, [0.07;0.74], 0.004824),Benign mammary dysplasia(3.60%, 0.85%, 4.37, [1.32;14.53], 0.022109),Bipolar disorder(10.07%, 4.65%, 2.29, [1.19;4.41], 0.023225),Cardiomegaly(2.88%, 7.90%, 0.35, [0.12;0.97], 0.030626),Chlamydial infection(3.60%, 0.99%, 3.74, [1.17;11.97], 0.032994),Chronic hepatitis C(3.60%, 1.13%, 3.27, [1.05;10.15], 0.046704),Hair follicle disorder(0.72%, 5.78%, 0.12, [0.02;0.87], 0.008687),Localized osteoarthrosis uncertain if primary OR secondary(2.16%, 6.77%, 0.3, [0.09;0.99], 0.032414),Lumbar spondylosis(5.76%, 11.57%, 0.47, [0.22;0.99], 0.049058),Mixed hyperlipidemia(5.04%, 11.85%, 0.4, [0.18;0.87], 0.016034),Nuclear senile cataract(4.32%, 9.87%, 0.41, [0.18;0.97], 0.03472),Orthostatic hypotension(5.04%, 1.55%, 3.37, [1.28;8.84], 0.017788),Osteophyte of bone(4.32%, 1.41%, 3.15, [1.13;8.82], 0.033685),Pleural effusion(0.72%, 4.51%, 0.15, [0.02;1.13], 0.030148),Pneumonia(1.44%, 6.91%, 0.2, [0.05;0.82], 0.010058),Presbyopia(2.88%, 12.27%, 0.21, [0.08;0.59], 0.000455),Pure hypercholesterolemia(8.63%, 16.36%, 0.48, [0.26;0.9], 0.019399),Streptococcal sore throat(7.91%, 3.67%, 2.26, [1.09;4.68], 0.037777),Streptococcus agalactiae infection(4.32%, 0.85%, 5.29, [1.68;16.64], 0.00687),Tubulointerstitial nephritis(3.60%, 0.71%, 5.25, [1.5;18.4], 0.013862),Type 2 diabetes mellitus without complication(16.55%, 24.96%, 0.6, [0.37;0.96], 0.037465)	NA	NA	NA
chr9:93609090	chr9-93609090-allele795286-327	INS	326	NA	0.0,0.0,0.0,0.0,0.007157464212678937	0.000778337	PHF2(1.0, 0.329)	PHF2(1.0, 0.329)	NA	NA	NA	NA	NA	NA	NA	Yes	NA	HPRC,HGSVC,1KG-ONT	Yes	NA	NA	NA	NA	NA	NA
chr9:93618888	chr9-93618888-allele795394-578	INS	577	NA	0.00680786686838124,0.002881844380403458,0.0,0.0,0.0	0.00840062	PHF2(1.0, 0.329)	PHF2(1.0, 0.329)	NA	NA	NA	NA	NA	NA	NA	Yes	NA	HPRC,HGSVC,1KG-ONT	No	NA	NA	NA	NA	NA	NA
chr9:93618890	chr9-93618890-allele795397-572	INS	571	NA	0.03328290468986384,0.004322766570605188,0.0,0.0,0.0	0.0542917	PHF2(1.0, 0.329)	PHF2(1.0, 0.329)	NA	NA	NA	NA	NA	NA	NA	Yes	NA	HPRC,HGSVC,1KG-ONT	No	NA	NA	NA	NA	NA	NA
chr9:93618890	chr9-93618890-allele795395-597	INS	596	0.783373	0.09984871406959153,0.24351585014409222,0.19345238095238096,0.3210735586481113,0.12372188139059305	0.0449222	PHF2(1.0, 0.329)	PHF2(1.0, 0.329)	NA	NA	NA	NA	NA	NA	NA	Yes	NA	HPRC,HGSVC,1KG-ONT	No	NA	Loneliness (standard GWA)(PHF2, rs10761238, 2E-8, 0.6097814343447673),Short sleep duration (<5 hours)(PHF2, rs10821168, 5E-9, 0.5545198683642687),Insomnia(PHF2, rs10761240, 2E-12, 0.5321635848165548),Intelligence (MTAG)(PHF2, rs10992797, 9E-9, 0.5262749026543398),Depressed affect(PHF2, rs2895249, 2E-8, 0.7392011398661418),Pain intensity (NRS pain scale 0-11)(PHF2, rs2895249, 7E-10, 0.7392011398661418),Pain intensity (without opioid use disorder)(PHF2, rs2895249, 1E-8, 0.7392011398661418),Ability to confide in someone(PHF2, rs10992800, 2E-9, 0.6164397908631887),Loneliness(PHF2, rs10992800, 7E-11, 0.6164397908631887),Loneliness (MTAG)(PHF2, rs10992800, 1E-13, 0.6164397908631887)	NA	NA	NA	NA
chr9:93618890	chr9-93618890-allele795400-599	INS	598	NA	0.0,0.0,0.002976190476190476,0.0,0.0	3.94758e-05	PHF2(1.0, 0.329)	PHF2(1.0, 0.329)	NA	NA	NA	NA	NA	NA	NA	Yes	NA	HPRC,HGSVC,1KG-ONT	No	NA	NA	NA	NA	NA	NA
chr9:93618890	chr9-93618890-allele795399-601	INS	600	NA	0.0007564296520423601,0.0,0.0,0.0,0.0	0.000918741	PHF2(1.0, 0.329)	PHF2(1.0, 0.329)	NA	NA	NA	NA	NA	NA	NA	Yes	NA	HPRC,HGSVC,1KG-ONT	No	NA	NA	NA	NA	NA	NA
chr9:93618890	chr9-93618890-allele795396-601	INS	600	NA	0.19062027231467474,0.01585014409221902,0.0,0.0019880715705765406,0.0	0.287448	PHF2(1.0, 0.329)	PHF2(1.0, 0.329)	NA	NA	NA	NA	NA	NA	NA	Yes	NA	HPRC,HGSVC,1KG-ONT	No	NA	NA	NA	NA	NA	NA
chr9:93618890	chr9-93618890-allele795398-602	INS	601	NA	0.012859304084720122,0.005763688760806916,0.0,0.0009940357852882703,0.0	0.014488	PHF2(1.0, 0.329)	PHF2(1.0, 0.329)	NA	NA	NA	NA	NA	NA	NA	Yes	NA	HPRC,HGSVC,1KG-ONT	No	NA	NA	NA	NA	NA	NA
chr9:93618897	chr9-93618897-allele795417-604	INS	603	NA	0.0007564296520423601,0.0,0.0,0.0,0.0	0.000918741	PHF2(1.0, 0.329)	PHF2(1.0, 0.329)	NA	NA	NA	NA	NA	NA	NA	Yes	NA	HPRC,HGSVC,1KG-ONT	No	NA	NA	NA	NA	NA	NA
chr9:93618897	chr9-93618897-allele795408-606	INS	605	NA	0.0045385779122541605,0.004322766570605188,0.0,0.0,0.002044989775051125	0.00179551	PHF2(1.0, 0.329)	PHF2(1.0, 0.329)	NA	NA	NA	NA	NA	NA	NA	Yes	NA	HPRC,HGSVC,1KG-ONT	No	NA	NA	NA	NA	NA	NA
chr9:93618897	chr9-93618897-allele795412-602	INS	601	NA	0.0015128593040847202,0.0,0.0,0.0,0.0	0.00234988	PHF2(1.0, 0.329)	PHF2(1.0, 0.329)	NA	NA	NA	NA	NA	NA	NA	Yes	NA	HPRC,HGSVC,1KG-ONT	No	NA	NA	NA	NA	NA	NA
chr9:93618897	chr9-93618897-allele795419-601	INS	600	NA	0.0,0.0,0.0,0.0009940357852882703,0.003067484662576687	NA	PHF2(1.0, 0.329)	PHF2(1.0, 0.329)	NA	NA	NA	NA	NA	NA	NA	Yes	NA	HPRC,HGSVC,1KG-ONT	No	NA	NA	NA	NA	NA	NA
chr9:93618897	chr9-93618897-allele795411-606	INS	605	NA	0.0,0.001440922190201729,0.030753968253968252,0.0,0.02044989775051125	0.00910627	PHF2(1.0, 0.329)	PHF2(1.0, 0.329)	NA	NA	NA	NA	NA	NA	NA	Yes	NA	HPRC,HGSVC,1KG-ONT	No	NA	NA	NA	NA	NA	NA
chr9:93618897	chr9-93618897-allele795409-602	INS	601	NA	0.0,0.008645533141210375,0.01488095238095238,0.010934393638170975,0.024539877300613498	0.00983446	PHF2(1.0, 0.329)	PHF2(1.0, 0.329)	NA	NA	NA	NA	NA	NA	NA	Yes	NA	HPRC,HGSVC,1KG-ONT	No	NA	NA	NA	NA	NA	NA
chr9:93618897	chr9-93618897-allele795406-608	INS	607	NA	0.01059001512859304,0.0,0.0,0.0,0.0	0.0193739	PHF2(1.0, 0.329)	PHF2(1.0, 0.329)	NA	NA	NA	NA	NA	NA	NA	Yes	NA	HPRC,HGSVC,1KG-ONT	No	NA	NA	NA	NA	NA	NA
chr9:93618897	chr9-93618897-allele795418-606	INS	605	NA	0.0007564296520423601,0.0,0.0,0.0,0.0	0.000918741	PHF2(1.0, 0.329)	PHF2(1.0, 0.329)	NA	NA	NA	NA	NA	NA	NA	Yes	NA	HPRC,HGSVC,1KG-ONT	No	NA	NA	NA	NA	NA	NA
chr9:93618897	chr9-93618897-allele795407-602	INS	601	NA	0.0007564296520423601,0.004322766570605188,0.03273809523809524,0.020874751491053677,0.03374233128834356	0.0149342	PHF2(1.0, 0.329)	PHF2(1.0, 0.329)	NA	NA	NA	NA	NA	NA	NA	Yes	NA	HPRC,HGSVC,1KG-ONT	No	NA	NA	NA	NA	NA	NA
chr9:93618897	chr9-93618897-allele795403-606	INS	605	NA	0.926626323751891,0.968299711815562,0.8660714285714286,0.9512922465208747,0.8793456032719836	0.000828474	PHF2(1.0, 0.329)	PHF2(1.0, 0.329)	NA	NA	NA	NA	NA	NA	NA	Yes	NA	HPRC,HGSVC,1KG-ONT	No	NA	NA	NA	NA	NA	NA
chr9:93618897	chr9-93618897-allele795415-598	INS	597	NA	0.0,0.005763688760806916,0.0,0.003976143141153081,0.002044989775051125	0.00133282	PHF2(1.0, 0.329)	PHF2(1.0, 0.329)	NA	NA	NA	NA	NA	NA	NA	Yes	NA	HPRC,HGSVC,1KG-ONT	No	NA	NA	NA	NA	NA	NA
chr9:93618897	chr9-93618897-allele795414-606	INS	605	NA	0.0,0.0,0.000992063492063492,0.0,0.007157464212678937	0.000834484	PHF2(1.0, 0.329)	PHF2(1.0, 0.329)	NA	NA	NA	NA	NA	NA	NA	Yes	NA	HPRC,HGSVC,1KG-ONT	No	NA	NA	NA	NA	NA	NA
chr9:93618897	chr9-93618897-allele795405-602	INS	601	NA	0.012859304084720122,0.0,0.0,0.0,0.0	0.0235872	PHF2(1.0, 0.329)	PHF2(1.0, 0.329)	NA	NA	NA	NA	NA	NA	NA	Yes	NA	HPRC,HGSVC,1KG-ONT	No	NA	NA	NA	NA	NA	NA
chr9:93671167	chr9-93671167-allele796009-1	DEL	212	NA	0.0030257186081694403,0.010086455331412104,0.008928571428571428,0.0,0.0010224948875255625	NA	PHF2(1.0, 0.329)	PHF2(1.0, 0.329)	NA	NA	NA	NA	NA	NA	NA	No	NA	HPRC,HGSVC	No	NA	NA	NA	NA	NA	NA
chr9:93671285	chr9-93671285-allele796013-1	DEL	250	NA	0.02042360060514372,0.001440922190201729,0.0,0.0,0.0	0.0352068	PHF2(1.0, 0.329)	PHF2(1.0, 0.329)	NA	NA	NA	NA	NA	NA	NA	No	NA	HPRC,HGSVC	No	NA	NA	NA	NA	NA	NA
chr9:93671386	chr9-93671386-allele796014-1	DEL	214	NA	0.21482602118003025,0.03170028818443804,0.00496031746031746,0.003976143141153081,0.0	0.295684	PHF2(1.0, 0.329)	PHF2(1.0, 0.329)	NA	NA	NA	NA	NA	NA	NA	No	NA	HPRC,HGSVC	No	NA	NA	NA	NA	NA	NA
chr9:93671779	chr9-93671779-allele796044-109	INS	108	NA	0.06429652042360061,0.005763688760806916,0.000992063492063492,0.0009940357852882703,0.005112474437627812	0.0937617	PHF2(1.0, 0.329)	PHF2(1.0, 0.329)	NA	NA	NA	NA	NA	NA	NA	No	NA	No	No	NA	NA	NA	NA	NA	NA
chr9:93671872	chr9-93671872-allele796056-1	DEL	540	NA	0.018154311649016642,0.07060518731988473,0.10813492063492064,0.05666003976143141,0.03783231083844581	0.0233438	PHF2(1.0, 0.329)	PHF2(1.0, 0.329)	NA	NA	NA	NA	NA	NA	NA	No	NA	No	Yes	NA	NA	NA	NA	NA	NA
chr9:93671924	chr9-93671924-allele796065-73	INS	72	NA	0.23222390317700453,0.12103746397694524,0.07539682539682539,0.18389662027833,0.06441717791411043	0.0577062	PHF2(1.0, 0.329)	PHF2(1.0, 0.329)	NA	NA	NA	NA	NA	NA	NA	No	NA	HPRC,HGSVC,1KG-ONT	No	NA	NA	NA	NA	NA	NA
chr9:93671960	chr9-93671960-allele796069-73	INS	72	NA	0.0022692889561270802,0.001440922190201729,0.0,0.0,0.0	0.0019853	PHF2(1.0, 0.329)	PHF2(1.0, 0.329)	NA	NA	NA	NA	NA	NA	NA	No	NA	HPRC,HGSVC,1KG-ONT	No	NA	NA	NA	NA	NA	NA
chr9:93671962	chr9-93671962-allele796070-74	INS	73	NA	0.0,0.0,0.011904761904761904,0.0,0.0	0.00135949	PHF2(1.0, 0.329)	PHF2(1.0, 0.329)	NA	NA	NA	NA	NA	NA	NA	No	NA	HPRC,HGSVC,1KG-ONT	No	NA	NA	NA	NA	NA	NA
chr9:93672065	chr9-93672065-allele796079-1	DEL	107	NA	0.0037821482602118004,0.0,0.0,0.0,0.0	0.00663171	PHF2(1.0, 0.329)	PHF2(1.0, 0.329)	NA	NA	NA	NA	NA	NA	NA	No	NA	HGSVC,1KG-ONT	No	NA	NA	NA	NA	NA	NA
chr9:93672121	chr9-93672121-allele796088-1	DEL	72	NA	0.024962178517397883,0.002881844380403458,0.0,0.007952286282306162,0.006134969325153374	0.021101	PHF2(1.0, 0.329)	PHF2(1.0, 0.329)	NA	NA	NA	NA	NA	NA	NA	No	NA	No	No	NA	NA	NA	NA	NA	NA
chr9:93708072	chr9-93708072-allele796436-1	DEL	1110	0.899521	0.3161875945537065,0.3804034582132565,0.5238095238095238,0.3091451292246521,0.6390593047034765	0.0457013	NA	NA	NA	NA	NA	NA	NA	NA	NA	No	NA	HPRC,HGSVC,1KG-ONT	Yes	NA	Heel bone mineral density(PHF2 - MIR4291, rs4743930, 1E-40, 0.5787977070627003),Heel bone mineral density(PHF2 - MIR4291, rs4743930, 5E-31, 0.5787977070627003),Predicted visceral adipose tissue(PHF2 - MIR4291, rs4743930, 3E-9, 0.5787977070627003),Metabolic syndrome(PHF2 - MIR4291, rs7848336, 9E-11, 0.5808677115796165),Bone density T-score(PHF2 - MIR4291, rs2398866, 3E-9, 0.7689371127247218),Bone density Z-score(PHF2 - MIR4291, rs2398866, 7E-9, 0.7689371127247218),Body mass index (MTAG)(PHF2 - MIR4291, rs10992867, 2E-17, 0.6660690557331049),Heel bone mineral density(PHF2 - MIR4291, rs10992867, 2E-35, 0.6660690557331049),Heel bone mineral density(PHF2 - MIR4291, rs10992867, 3E-10, 0.6660690557331049),Heel bone mineral density(PHF2 - MIR4291, rs10992867, 3E-17, 0.6660690557331049),Heel bone mineral density(PHF2 - MIR4291, rs10992867, 4E-8, 0.6660690557331049),Heel bone mineral density(PHF2 - MIR4291, rs12683791, 3E-36, 0.6856596076901675),Body mass index(PHF2 - MIR4291, rs7045925, 7E-14, 0.8575844678859899),Body mass index(PHF2 - MIR4291, rs2398871, 7E-14, 0.6271439204098538)	Chronic kidney disease due to type 2 diabetes mellitus(1.58%, 4.06%, 0.38, [0.15;0.96], 0.040452),Degeneration of lumbar intervertebral disc(3.68%, 7.05%, 0.5, [0.27;0.96], 0.035054),Degenerative joint disease involving multiple joints(3.16%, 1.07%, 3.02, [1.05;8.65], 0.046007),Hemorrhage of rectum and anus(8.95%, 5.34%, 1.74, [1.02;2.97], 0.042564),Lumbago with sciatica(5.26%, 10.04%, 0.5, [0.29;0.86], 0.010461),Mycosis(2.63%, 0.64%, 4.19, [1.15;15.33], 0.02376),Peripheral venous insufficiency(2.37%, 5.56%, 0.41, [0.19;0.89], 0.023413),Polyp of nasal cavity and/or nasal sinus(0.26%, 1.92%, 0.14, [0.02;1.07], 0.027446),Retention of urine(4.47%, 1.71%, 2.69, [1.15;6.31], 0.023516),Threatened miscarriage(0.53%, 2.35%, 0.22, [0.05;1.0], 0.045779),Visual disturbance(11.84%, 6.84%, 1.83, [1.14;2.94], 0.015783),Xerostomia(0.53%, 2.56%, 0.2, [0.05;0.9], 0.027358),Cyst of ovary(8.60%, 16.12%, 0.49, [0.29;0.82], 0.007116),Hypertrophy of uterus(0.36%, 5.07%, 0.07, [0.01;0.51], 0.000386),Uterine leiomyoma(13.26%, 21.49%, 0.56, [0.36;0.86], 0.008075)	NA	NA	NA
chr9:93737878	chr9-93737878-allele796742-1	DEL	2882	NA	0.2980332829046899,0.2838616714697406,0.45634920634920634,0.21669980119284293,0.37627811860940696	0.00295756	NA	NA	NA	NA	NA	NA	NA	NA	NA	No	NA	HPRC,HGSVC,1KG-ONT	Yes	NA	NA	NA	NA	NA	NA
chr9:93740650	chr9-93740650-allele796766-163	INS	162	NA	0.01059001512859304,0.17002881844380405,0.1527777777777778,0.1411530815109344,0.12269938650306748	0.0870974	NA	NA	NA	NA	NA	NA	NA	NA	NA	No	NA	HPRC,HGSVC,1KG-ONT	Yes	NA	NA	NA	NA	NA	NA
chr9:93740650	chr9-93740650-allele796765-185	INS	184	NA	0.0007564296520423601,0.018731988472622477,0.000992063492063492,0.018886679920477135,0.007157464212678937	0.00572174	NA	NA	NA	NA	NA	NA	NA	NA	NA	No	NA	HPRC,HGSVC,1KG-ONT	Yes	NA	NA	NA	NA	NA	NA
chr9:93740663	chr9-93740663-allele796776-458	INS	457	NA	0.012859304084720122,0.010086455331412104,0.0,0.0009940357852882703,0.0	0.0108774	NA	NA	NA	NA	NA	NA	NA	NA	NA	No	NA	HPRC,HGSVC,1KG-ONT	Yes	NA	NA	NA	NA	NA	NA
chr9:93740663	chr9-93740663-allele796775-483	INS	482	NA	0.0007564296520423601,0.0,0.0,0.0,0.0	0.000918741	NA	NA	NA	NA	NA	NA	NA	NA	NA	No	NA	HPRC,HGSVC,1KG-ONT	Yes	NA	NA	NA	NA	NA	NA
chr9:93740692	chr9-93740692-allele796796-541	INS	540	NA	0.0,0.0,0.008928571428571428,0.0,0.005112474437627812	0.00207258	NA	NA	NA	NA	NA	NA	NA	NA	NA	No	NA	HPRC,HGSVC,1KG-ONT	Yes	NA	NA	NA	NA	NA	NA
chr9:93740692	chr9-93740692-allele796794-469	INS	468	NA	0.0015128593040847202,0.0,0.002976190476190476,0.0,0.0	NA	NA	NA	NA	NA	NA	NA	NA	NA	NA	No	NA	HPRC,HGSVC,1KG-ONT	Yes	NA	NA	NA	NA	NA	NA
chr9:93740713	chr9-93740713-allele796807-259	INS	258	NA	0.01664145234493192,0.004322766570605188,0.0,0.0,0.0	0.0243429	NA	NA	NA	NA	NA	NA	NA	NA	NA	No	NA	HPRC,HGSVC	Yes	NA	NA	NA	NA	NA	NA
chr9:93740713	chr9-93740713-allele796840-348	INS	347	NA	0.00680786686838124,0.0,0.0,0.0,0.0	0.0123139	NA	NA	NA	NA	NA	NA	NA	NA	NA	No	NA	HPRC,HGSVC,1KG-ONT	Yes	NA	NA	NA	NA	NA	NA
chr9:93740713	chr9-93740713-allele796821-306	INS	305	NA	0.0022692889561270802,0.0,0.0,0.0,0.0	0.00377908	NA	NA	NA	NA	NA	NA	NA	NA	NA	No	NA	HPRC,HGSVC	Yes	NA	NA	NA	NA	NA	NA
chr9:93740713	chr9-93740713-allele796822-414	INS	413	NA	0.0007564296520423601,0.0,0.0,0.0,0.0	0.000918741	NA	NA	NA	NA	NA	NA	NA	NA	NA	No	NA	HPRC,HGSVC,1KG-ONT	Yes	NA	NA	NA	NA	NA	NA
chr9:93740713	chr9-93740713-allele796817-311	INS	310	NA	0.0,0.001440922190201729,0.0,0.0009940357852882703,0.0010224948875255625	3.94758e-05	NA	NA	NA	NA	NA	NA	NA	NA	NA	No	NA	HPRC,HGSVC	Yes	NA	NA	NA	NA	NA	NA
chr9:93740713	chr9-93740713-allele796818-486	INS	485	NA	0.0015128593040847202,0.0,0.021825396825396824,0.0,0.0	0.00139652	NA	NA	NA	NA	NA	NA	NA	NA	NA	No	NA	HPRC,HGSVC,1KG-ONT	Yes	NA	NA	NA	NA	NA	NA
chr9:93740713	chr9-93740713-allele796825-391	INS	390	NA	0.0007564296520423601,0.0,0.0,0.0,0.0	0.000918741	NA	NA	NA	NA	NA	NA	NA	NA	NA	No	NA	HPRC,HGSVC,1KG-ONT	Yes	NA	NA	NA	NA	NA	NA
chr9:93740713	chr9-93740713-allele796828-356	INS	355	NA	0.0,0.0,0.0,0.003976143141153081,0.04396728016359918	0.00810759	NA	NA	NA	NA	NA	NA	NA	NA	NA	No	NA	HPRC,HGSVC,1KG-ONT	Yes	NA	NA	NA	NA	NA	NA
chr9:93740713	chr9-93740713-allele796827-378	INS	377	NA	0.0030257186081694403,0.04610951008645533,0.05654761904761905,0.09145129224652088,0.014314928425357873	0.0314782	NA	NA	NA	NA	NA	NA	NA	NA	NA	No	NA	HPRC,HGSVC,1KG-ONT	Yes	NA	NA	NA	NA	NA	NA
chr9:93740713	chr9-93740713-allele796837-385	INS	384	NA	0.0,0.0,0.0,0.0009940357852882703,0.00408997955010225	0.000408842	NA	NA	NA	NA	NA	NA	NA	NA	NA	No	NA	HPRC,HGSVC,1KG-ONT	Yes	NA	NA	NA	NA	NA	NA
chr9:93740713	chr9-93740713-allele796834-503	INS	502	NA	0.0037821482602118004,0.0,0.0,0.0,0.0	0.00663171	NA	NA	NA	NA	NA	NA	NA	NA	NA	No	NA	HPRC,HGSVC,1KG-ONT	Yes	NA	NA	NA	NA	NA	NA
chr9:93740713	chr9-93740713-allele796824-370	INS	369	NA	0.007564296520423601,0.001440922190201729,0.005952380952380952,0.002982107355864811,0.0	0.00239176	NA	NA	NA	NA	NA	NA	NA	NA	NA	No	NA	HPRC,HGSVC,1KG-ONT	Yes	NA	NA	NA	NA	NA	NA
chr9:93740713	chr9-93740713-allele796819-422	INS	421	NA	0.0,0.004322766570605188,0.0,0.0,0.0	3.94758e-05	NA	NA	NA	NA	NA	NA	NA	NA	NA	No	NA	HPRC,HGSVC,1KG-ONT	Yes	NA	NA	NA	NA	NA	NA
chr9:93740713	chr9-93740713-allele796832-384	INS	383	NA	0.0113464447806354,0.004322766570605188,0.0,0.0,0.0	0.0148428	NA	NA	NA	NA	NA	NA	NA	NA	NA	No	NA	HPRC,HGSVC,1KG-ONT	Yes	NA	NA	NA	NA	NA	NA
chr9:93740713	chr9-93740713-allele796811-363	INS	362	NA	0.04084720121028744,0.01729106628242075,0.002976190476190476,0.010934393638170975,0.013292433537832311	0.0242559	NA	NA	NA	NA	NA	NA	NA	NA	NA	No	NA	HPRC,HGSVC,1KG-ONT	Yes	NA	NA	NA	NA	NA	NA
chr9:93740713	chr9-93740713-allele796809-333	INS	332	NA	0.014372163388804841,0.002881844380403458,0.0,0.0,0.0	0.0220431	NA	NA	NA	NA	NA	NA	NA	NA	NA	No	NA	HPRC,HGSVC	Yes	NA	NA	NA	NA	NA	NA
chr9:93740713	chr9-93740713-allele796838-349	INS	348	NA	0.0037821482602118004,0.0,0.0,0.0,0.0	0.00663171	NA	NA	NA	NA	NA	NA	NA	NA	NA	No	NA	HPRC,HGSVC,1KG-ONT	Yes	NA	NA	NA	NA	NA	NA
chr9:93740713	chr9-93740713-allele796836-457	INS	456	NA	0.012102874432677761,0.0,0.0,0.0,0.0	0.0221846	NA	NA	NA	NA	NA	NA	NA	NA	NA	No	NA	HPRC,HGSVC,1KG-ONT	Yes	NA	NA	NA	NA	NA	NA
chr9:93740713	chr9-93740713-allele796812-334	INS	333	NA	0.009077155824508321,0.03602305475504323,0.010912698412698412,0.03876739562624255,0.04703476482617587	0.0102588	NA	NA	NA	NA	NA	NA	NA	NA	NA	No	NA	HPRC,HGSVC	Yes	NA	NA	NA	NA	NA	NA
chr9:93740713	chr9-93740713-allele796830-502	INS	501	NA	0.01588502269288956,0.001440922190201729,0.0,0.003976143141153081,0.0	0.0196874	NA	NA	NA	NA	NA	NA	NA	NA	NA	No	NA	HPRC,HGSVC,1KG-ONT	Yes	NA	NA	NA	NA	NA	NA
chr9:93740713	chr9-93740713-allele796815-519	INS	518	NA	0.0113464447806354,0.0,0.000992063492063492,0.0019880715705765406,0.0010224948875255625	0.0133108	NA	NA	NA	NA	NA	NA	NA	NA	NA	No	NA	HPRC,HGSVC,1KG-ONT	Yes	NA	NA	NA	NA	NA	NA
chr9:93740713	chr9-93740713-allele796808-491	INS	490	NA	0.06580937972768533,0.002881844380403458,0.0,0.0009940357852882703,0.0	0.111076	NA	NA	NA	NA	NA	NA	NA	NA	NA	No	NA	HPRC,HGSVC,1KG-ONT	Yes	NA	NA	NA	NA	NA	NA
chr9:93740713	chr9-93740713-allele796826-399	INS	398	NA	0.07337367624810892,0.008645533141210375,0.0,0.0,0.0010224948875255625	0.116212	NA	NA	NA	NA	NA	NA	NA	NA	NA	No	NA	HPRC,HGSVC,1KG-ONT	Yes	NA	NA	NA	NA	NA	NA
chr9:93740713	chr9-93740713-allele796814-362	INS	361	NA	0.009833585476550681,0.0,0.0,0.0,0.0	0.0179657	NA	NA	NA	NA	NA	NA	NA	NA	NA	No	NA	HPRC,HGSVC,1KG-ONT	Yes	NA	NA	NA	NA	NA	NA
chr9:93740713	chr9-93740713-allele796813-325	INS	324	NA	0.006051437216338881,0.0,0.0,0.0,0.0010224948875255625	0.00875367	NA	NA	NA	NA	NA	NA	NA	NA	NA	No	NA	HPRC,HGSVC	Yes	NA	NA	NA	NA	NA	NA
chr9:93740713	chr9-93740713-allele796820-449	INS	448	NA	0.006051437216338881,0.0,0.0,0.0,0.0	0.0107687	NA	NA	NA	NA	NA	NA	NA	NA	NA	No	NA	HPRC,HGSVC,1KG-ONT	Yes	NA	NA	NA	NA	NA	NA
chr9:93740715	chr9-93740715-allele796849-348	INS	347	NA	0.012859304084720122,0.0,0.002976190476190476,0.003976143141153081,0.044989775051124746	NA	NA	NA	NA	NA	NA	NA	NA	NA	NA	No	NA	HPRC,HGSVC,1KG-ONT	Yes	NA	NA	NA	NA	NA	NA
chr9:93740715	chr9-93740715-allele796850-457	INS	456	NA	0.014372163388804841,0.0,0.001984126984126984,0.0,0.0	0.0220431	NA	NA	NA	NA	NA	NA	NA	NA	NA	No	NA	HPRC,HGSVC,1KG-ONT	Yes	NA	NA	NA	NA	NA	NA
chr9:93740717	chr9-93740717-allele796851-512	INS	511	NA	0.0037821482602118004,0.005763688760806916,0.0,0.0009940357852882703,0.0	0.000859889	NA	NA	NA	NA	NA	NA	NA	NA	NA	No	NA	HPRC,HGSVC,1KG-ONT	Yes	NA	NA	NA	NA	NA	NA
chr9:93740717	chr9-93740717-allele796855-482	INS	481	NA	0.0007564296520423601,0.0,0.0,0.0,0.0	0.000918741	NA	NA	NA	NA	NA	NA	NA	NA	NA	No	NA	HPRC,HGSVC,1KG-ONT	Yes	NA	NA	NA	NA	NA	NA
chr9:93740717	chr9-93740717-allele796856-511	INS	510	NA	0.00529500756429652,0.0,0.000992063492063492,0.003976143141153081,0.0	0.00272776	NA	NA	NA	NA	NA	NA	NA	NA	NA	No	NA	HPRC,HGSVC,1KG-ONT	Yes	NA	NA	NA	NA	NA	NA
chr9:93740717	chr9-93740717-allele796852-454	INS	453	NA	0.0015128593040847202,0.0,0.011904761904761904,0.0,0.005112474437627812	0.000758343	NA	NA	NA	NA	NA	NA	NA	NA	NA	No	NA	HPRC,HGSVC,1KG-ONT	Yes	NA	NA	NA	NA	NA	NA
chr9:93740717	chr9-93740717-allele796860-408	INS	407	NA	0.0015128593040847202,0.0,0.0,0.0,0.0010224948875255625	0.00077342	NA	NA	NA	NA	NA	NA	NA	NA	NA	No	NA	HPRC,HGSVC,1KG-ONT	Yes	NA	NA	NA	NA	NA	NA
chr9:93740717	chr9-93740717-allele796859-387	INS	386	NA	0.0045385779122541605,0.027377521613832854,0.000992063492063492,0.012922465208747515,0.010224948875255624	0.00204671	NA	NA	NA	NA	NA	NA	NA	NA	NA	No	NA	HPRC,HGSVC,1KG-ONT	Yes	NA	NA	NA	NA	NA	NA
chr9:93740717	chr9-93740717-allele796857-569	INS	568	NA	0.0007564296520423601,0.004322766570605188,0.0,0.0,0.0	NA	NA	NA	NA	NA	NA	NA	NA	NA	NA	No	NA	HPRC,HGSVC,1KG-ONT	Yes	NA	NA	NA	NA	NA	NA
chr9:93818126	chr9-93818126-allele797322-54	INS	53	NA	0.025718608169440244,0.0,0.0,0.0009940357852882703,0.0	0.0448872	NA	NA	NA	NA	NA	NA	NA	NA	NA	No	NA	HPRC,HGSVC,1KG-ONT	Yes	NA	NA	NA	NA	NA	NA
chr9:93818377	chr9-93818377-allele797330-59	INS	58	0.991556	0.00680786686838124,0.08789625360230548,0.15575396825396826,0.13518886679920478,0.07770961145194274	0.0716315	NA	NA	NA	NA	NA	NA	NA	NA	NA	No	NA	HPRC,HGSVC,1KG-ONT	Yes	NA	Core binding factor acute myeloid leukemia(PHF2 - MIR4291, rs2491000, 1E-10, 0.795612163176967),Core binding factor acute myeloid leukemia(PHF2 - MIR4291, rs2491000, 1E-9, 0.795612163176967),Core binding factor acute myeloid leukemia(PHF2 - MIR4291, rs2243742, 1E-10, 0.6550419110799195),Core binding factor acute myeloid leukemia(PHF2 - MIR4291, rs2243742, 1E-9, 0.6550419110799195),Core binding factor acute myeloid leukemia(PHF2 - MIR4291, rs2265800, 1E-10, 0.7619779459135481),Core binding factor acute myeloid leukemia(PHF2 - MIR4291, rs2265800, 1E-9, 0.7619779459135481),Core binding factor acute myeloid leukemia(PHF2 - MIR4291, rs2487010, 1E-10, 0.7627627869051622),Core binding factor acute myeloid leukemia(PHF2 - MIR4291, rs2487010, 1E-9, 0.7627627869051622),Core binding factor acute myeloid leukemia(PHF2 - MIR4291, rs9409699, 1E-10, 0.7627627869051622),Core binding factor acute myeloid leukemia(PHF2 - MIR4291, rs9409699, 1E-9, 0.7627627869051622),Core binding factor acute myeloid leukemia(PHF2 - MIR4291, rs4744280, 1E-10, 0.7627627869051622),Core binding factor acute myeloid leukemia(PHF2 - MIR4291, rs4744280, 1E-9, 0.7627627869051622),Core binding factor acute myeloid leukemia(PHF2 - MIR4291, rs7859190, 1E-10, 0.8155062579093637),Core binding factor acute myeloid leukemia(PHF2 - MIR4291, rs7859190, 1E-9, 0.8155062579093637),Height(MIR4291 - BARX1, rs10992927, 5E-24, 0.964886316593086),Height(MIR4291 - BARX1, rs76017475, 3E-10, 0.6960443347283242)	Acanthosis nigricans(6.25%, 1.13%, 5.86, [1.53;22.39], 0.02611),Arthritis of spine(6.25%, 1.13%, 5.86, [1.53;22.39], 0.02611),Autonomic neuropathy due to type 2 diabetes mellitus(6.25%, 0.88%, 7.55, [1.89;30.18], 0.015432),Bipolar disorder(12.50%, 5.13%, 2.65, [1.06;6.58], 0.043385),Chronic gastritis(8.33%, 2.63%, 3.37, [1.11;10.25], 0.047459),Congestive heart failure(12.50%, 5.00%, 2.71, [1.09;6.76], 0.039526),Diastolic heart failure(6.25%, 1.13%, 5.86, [1.53;22.39], 0.02611),Gastro-esophageal reflux disease with esophagitis(14.58%, 4.63%, 3.52, [1.48;8.38], 0.009146),Hernia of anterior abdominal wall(10.42%, 1.63%, 7.04, [2.4;20.65], 0.002312),Hypersomnia(16.67%, 5.25%, 3.61, [1.59;8.2], 0.005049),IgE-mediated allergic asthma(8.33%, 2.50%, 3.55, [1.16;10.82], 0.041561),Infective otitis externa(6.25%, 1.50%, 4.38, [1.19;16.07], 0.047904),Inflammatory polyarthropathy(6.25%, 0.88%, 7.55, [1.89;30.18], 0.015432),Mammographic calcification of breast(8.33%, 2.63%, 3.37, [1.11;10.25], 0.047459),Migraine with aura(10.42%, 2.38%, 4.78, [1.7;13.41], 0.008853),Pericardial effusion - noninflammatory(6.25%, 1.13%, 5.86, [1.53;22.39], 0.02611),Peripheral venous insufficiency(10.42%, 3.75%, 2.98, [1.1;8.08], 0.042162),Polycystic ovary syndrome(10.42%, 2.25%, 5.05, [1.79;14.25], 0.007317),Polyp of colon(16.67%, 7.63%, 2.42, [1.09;5.41], 0.049113),Sleep disorder(14.58%, 5.63%, 2.86, [1.22;6.74], 0.022475),Spinal stenosis(6.25%, 1.38%, 4.78, [1.29;17.75], 0.039881),Steatosis of liver(12.50%, 4.75%, 2.87, [1.15;7.16], 0.032493),Transient cerebral ischemia(6.25%, 1.50%, 4.38, [1.19;16.07], 0.047904),Vitamin D deficiency(39.58%, 24.75%, 1.99, [1.09;3.63], 0.026929),Cervicitis and endocervicitis(10.53%, 3.30%, 3.45, [1.11;10.7], 0.04714)	NA	NA	NA
chr9:93818500	chr9-93818500-allele797337-63	INS	62	NA	0.0015128593040847202,0.001440922190201729,0.000992063492063492,0.0009940357852882703,0.0010224948875255625	NA	NA	NA	NA	NA	NA	NA	NA	NA	NA	No	NA	HPRC,HGSVC,1KG-ONT	Yes	NA	NA	NA	NA	NA	NA
chr9:93818500	chr9-93818500-allele797336-65	INS	64	NA	0.3540090771558245,0.2665706051873199,0.4146825396825397,0.2485089463220676,0.25357873210633947	0.00655634	NA	NA	NA	NA	NA	NA	NA	NA	NA	No	NA	HPRC,HGSVC,1KG-ONT	Yes	NA	NA	NA	NA	NA	NA
chr9:93846062	chr9-93846062-allele797586-134	INS	133	NA	0.046898638426626324,0.005763688760806916,0.0,0.015904572564612324,0.0	0.0511717	NA	NA	NA	NA	NA	NA	NA	NA	NA	No	NA	HPRC,HGSVC,1KG-ONT	Yes	NA	NA	NA	NA	NA	NA
chr9:93871971	chr9-93871971-allele797819-90	INS	89	NA	0.009833585476550681,0.008645533141210375,0.0248015873015873,0.013916500994035786,0.005112474437627812	1.98336e-05	NA	NA	NA	NA	NA	NA	NA	NA	NA	No	NA	HPRC,HGSVC,1KG-ONT	Yes	NA	NA	NA	NA	NA	NA
chr9:93871973	chr9-93871973-allele797838-56	INS	55	NA	0.0007564296520423601,0.0,0.006944444444444444,0.005964214711729622,0.012269938650306749	0.00295948	NA	NA	NA	NA	NA	NA	NA	NA	NA	No	NA	HPRC,HGSVC	Yes	NA	NA	NA	NA	NA	NA
chr9:93871973	chr9-93871973-allele797824-64	INS	63	NA	0.0037821482602118004,0.01729106628242075,0.007936507936507936,0.011928429423459244,0.005112474437627812	0.00179222	NA	NA	NA	NA	NA	NA	NA	NA	NA	No	NA	HPRC,HGSVC	Yes	NA	NA	NA	NA	NA	NA
chr9:93871973	chr9-93871973-allele797841-60	INS	59	NA	0.0015128593040847202,0.0,0.005952380952380952,0.010934393638170975,0.0	0.000758343	NA	NA	NA	NA	NA	NA	NA	NA	NA	No	NA	HPRC,HGSVC	Yes	NA	NA	NA	NA	NA	NA
chr9:93871973	chr9-93871973-allele797825-76	INS	75	NA	0.014372163388804841,0.001440922190201729,0.0,0.0,0.0	0.0241257	NA	NA	NA	NA	NA	NA	NA	NA	NA	No	NA	HPRC,HGSVC,1KG-ONT	Yes	NA	NA	NA	NA	NA	NA
chr9:93871973	chr9-93871973-allele797823-60	INS	59	NA	0.0007564296520423601,0.011527377521613832,0.007936507936507936,0.006958250497017893,0.012269938650306749	0.00482672	NA	NA	NA	NA	NA	NA	NA	NA	NA	No	NA	HPRC,HGSVC	Yes	NA	NA	NA	NA	NA	NA
chr9:93871973	chr9-93871973-allele797821-53	INS	52	NA	0.11422087745839637,0.024495677233429394,0.09126984126984126,0.02584493041749503,0.10020449897750511	0.0176598	NA	NA	NA	NA	NA	NA	NA	NA	NA	No	NA	HPRC,HGSVC	Yes	NA	NA	NA	NA	NA	NA
chr9:93871973	chr9-93871973-allele797822-57	INS	56	NA	0.018910741301059002,0.001440922190201729,0.007936507936507936,0.0009940357852882703,0.009202453987730062	0.0102684	NA	NA	NA	NA	NA	NA	NA	NA	NA	No	NA	HPRC,HGSVC	Yes	NA	NA	NA	NA	NA	NA
chr9:93871973	chr9-93871973-allele797820-82	INS	81	NA	0.0007564296520423601,0.001440922190201729,0.00992063492063492,0.0009940357852882703,0.0	0.000693256	NA	NA	NA	NA	NA	NA	NA	NA	NA	No	NA	HPRC,HGSVC,1KG-ONT	Yes	NA	NA	NA	NA	NA	NA
chr9:93871973	chr9-93871973-allele797851-52	INS	51	NA	0.0,0.0,0.0,0.0,0.0010224948875255625	NA	NA	NA	NA	NA	NA	NA	NA	NA	NA	No	NA	HPRC,HGSVC	Yes	NA	NA	NA	NA	NA	NA
chr9:93871973	chr9-93871973-allele797835-61	INS	60	NA	0.0030257186081694403,0.008645533141210375,0.00992063492063492,0.0,0.0	NA	NA	NA	NA	NA	NA	NA	NA	NA	NA	No	NA	HPRC,HGSVC	Yes	NA	NA	NA	NA	NA	NA
chr9:93871973	chr9-93871973-allele797844-55	INS	54	NA	0.0,0.0,0.000992063492063492,0.0019880715705765406,0.002044989775051125	0.000408842	NA	NA	NA	NA	NA	NA	NA	NA	NA	No	NA	HPRC,HGSVC	Yes	NA	NA	NA	NA	NA	NA
chr9:93871973	chr9-93871973-allele797833-56	INS	55	NA	0.009077155824508321,0.001440922190201729,0.0,0.0,0.0	0.0142599	NA	NA	NA	NA	NA	NA	NA	NA	NA	No	NA	HPRC,HGSVC	Yes	NA	NA	NA	NA	NA	NA
chr9:93871980	chr9-93871980-allele797853-139	INS	138	NA	0.0045385779122541605,0.001440922190201729,0.0,0.0,0.0	0.00598883	NA	NA	NA	NA	NA	NA	NA	NA	NA	No	ID=chr9_93871973_93872009;MOTIFS=AGAA;STRUC=(AGAA)n	HPRC,HGSVC,1KG-ONT	Yes	NA	NA	NA	NA	NA	NA
chr9:93872007	chr9-93872007-allele797868-59	INS	58	NA	0.0,0.002881844380403458,0.008928571428571428,0.0009940357852882703,0.0081799591002045	0.00318319	NA	NA	NA	NA	NA	NA	NA	NA	NA	No	ID=chr9_93871973_93872009;MOTIFS=AGAA;STRUC=(AGAA)n	HPRC,HGSVC	Yes	NA	NA	NA	NA	NA	NA
chr9:93872007	chr9-93872007-allele797871-56	INS	55	NA	0.0,0.001440922190201729,0.000992063492063492,0.005964214711729622,0.0081799591002045	0.00237831	NA	NA	NA	NA	NA	NA	NA	NA	NA	No	ID=chr9_93871973_93872009;MOTIFS=AGAA;STRUC=(AGAA)n	HPRC,HGSVC	Yes	NA	NA	NA	NA	NA	NA
chr9:93872007	chr9-93872007-allele797866-111	INS	110	NA	0.0022692889561270802,0.0,0.0,0.0,0.0	0.00377908	NA	NA	NA	NA	NA	NA	NA	NA	NA	No	ID=chr9_93871973_93872009;MOTIFS=AGAA;STRUC=(AGAA)n	HPRC,HGSVC,1KG-ONT	Yes	NA	NA	NA	NA	NA	NA
chr9:93872007	chr9-93872007-allele797867-101	INS	100	NA	0.0015128593040847202,0.007204610951008645,0.000992063492063492,0.007952286282306162,0.0081799591002045	0.00152552	NA	NA	NA	NA	NA	NA	NA	NA	NA	No	ID=chr9_93871973_93872009;MOTIFS=AGAA;STRUC=(AGAA)n	HPRC,HGSVC,1KG-ONT	Yes	NA	NA	NA	NA	NA	NA
chr9:93872007	chr9-93872007-allele797864-127	INS	126	NA	0.009833585476550681,0.0,0.0,0.0,0.0	0.0179657	NA	NA	NA	NA	NA	NA	NA	NA	NA	No	ID=chr9_93871973_93872009;MOTIFS=AGAA;STRUC=(AGAA)n	HPRC,HGSVC,1KG-ONT	Yes	NA	NA	NA	NA	NA	NA
chr9:93872007	chr9-93872007-allele797865-119	INS	118	NA	0.0007564296520423601,0.0,0.0,0.0,0.0	0.000918741	NA	NA	NA	NA	NA	NA	NA	NA	NA	No	ID=chr9_93871973_93872009;MOTIFS=AGAA;STRUC=(AGAA)n	HPRC,HGSVC,1KG-ONT	Yes	NA	NA	NA	NA	NA	NA
chr9:93872007	chr9-93872007-allele797857-114	INS	113	NA	0.0,0.0,0.00992063492063492,0.0,0.0	0.00133282	NA	NA	NA	NA	NA	NA	NA	NA	NA	No	ID=chr9_93871973_93872009;MOTIFS=AGAA;STRUC=(AGAA)n	HPRC,HGSVC,1KG-ONT	Yes	NA	NA	NA	NA	NA	NA
chr9:93872007	chr9-93872007-allele797890-56	INS	55	NA	0.0007564296520423601,0.0,0.0,0.0,0.0	0.000918741	NA	NA	NA	NA	NA	NA	NA	NA	NA	No	ID=chr9_93871973_93872009;MOTIFS=AGAA;STRUC=(AGAA)n	HPRC,HGSVC	Yes	NA	NA	NA	NA	NA	NA
chr9:93872007	chr9-93872007-allele797870-117	INS	116	NA	0.007564296520423601,0.001440922190201729,0.0,0.0,0.0	0.0115415	NA	NA	NA	NA	NA	NA	NA	NA	NA	No	ID=chr9_93871973_93872009;MOTIFS=AGAA;STRUC=(AGAA)n	HPRC,HGSVC,1KG-ONT	Yes	NA	NA	NA	NA	NA	NA
chr9:93872007	chr9-93872007-allele797860-155	INS	154	NA	0.0007564296520423601,0.0,0.0,0.0,0.0	0.000918741	NA	NA	NA	NA	NA	NA	NA	NA	NA	No	ID=chr9_93871973_93872009;MOTIFS=AGAA;STRUC=(AGAA)n	HPRC,HGSVC,1KG-ONT	Yes	NA	NA	NA	NA	NA	NA
chr9:93872007	chr9-93872007-allele797884-65	INS	64	NA	0.0007564296520423601,0.001440922190201729,0.001984126984126984,0.0009940357852882703,0.005112474437627812	0.000199544	NA	NA	NA	NA	NA	NA	NA	NA	NA	No	ID=chr9_93871973_93872009;MOTIFS=AGAA;STRUC=(AGAA)n	HPRC,HGSVC	Yes	NA	NA	NA	NA	NA	NA
chr9:93872007	chr9-93872007-allele797869-108	INS	107	NA	0.0,0.012968299711815562,0.008928571428571428,0.004970178926441352,0.019427402862985686	0.00724083	NA	NA	NA	NA	NA	NA	NA	NA	NA	No	ID=chr9_93871973_93872009;MOTIFS=AGAA;STRUC=(AGAA)n	HPRC,HGSVC,1KG-ONT	Yes	NA	NA	NA	NA	NA	NA
chr9:93872007	chr9-93872007-allele797894-53	INS	52	NA	0.01588502269288956,0.001440922190201729,0.0,0.0,0.00408997955010225	0.0196483	NA	NA	NA	NA	NA	NA	NA	NA	NA	No	ID=chr9_93871973_93872009;MOTIFS=AGAA;STRUC=(AGAA)n	HPRC,HGSVC	Yes	NA	NA	NA	NA	NA	NA
chr9:93872007	chr9-93872007-allele797856-92	INS	91	NA	0.0030257186081694403,0.008645533141210375,0.002976190476190476,0.02385685884691849,0.002044989775051125	0.00219596	NA	NA	NA	NA	NA	NA	NA	NA	NA	No	ID=chr9_93871973_93872009;MOTIFS=AGAA;STRUC=(AGAA)n	HPRC,HGSVC,1KG-ONT	Yes	NA	NA	NA	NA	NA	NA
chr9:93872007	chr9-93872007-allele797855-69	INS	68	NA	0.015128593040847202,0.0,0.003968253968253968,0.0,0.013292433537832311	0.00700157	NA	NA	NA	NA	NA	NA	NA	NA	NA	No	ID=chr9_93871973_93872009;MOTIFS=AGAA;STRUC=(AGAA)n	HPRC,HGSVC	Yes	NA	NA	NA	NA	NA	NA
chr9:93872007	chr9-93872007-allele797862-101	INS	100	NA	0.009833585476550681,0.0,0.006944444444444444,0.0,0.0010224948875255625	0.00649523	NA	NA	NA	NA	NA	NA	NA	NA	NA	No	ID=chr9_93871973_93872009;MOTIFS=AGAA;STRUC=(AGAA)n	HPRC,HGSVC,1KG-ONT	Yes	NA	NA	NA	NA	NA	NA
chr9:93872007	chr9-93872007-allele797854-95	INS	94	NA	0.018910741301059002,0.01585014409221902,0.018849206349206348,0.004970178926441352,0.007157464212678937	0.00163161	NA	NA	NA	NA	NA	NA	NA	NA	NA	No	ID=chr9_93871973_93872009;MOTIFS=AGAA;STRUC=(AGAA)n	HPRC,HGSVC,1KG-ONT	Yes	NA	NA	NA	NA	NA	NA
chr9:93872007	chr9-93872007-allele797861-121	INS	120	NA	0.0015128593040847202,0.004322766570605188,0.002976190476190476,0.004970178926441352,0.007157464212678937	0.000864074	NA	NA	NA	NA	NA	NA	NA	NA	NA	No	ID=chr9_93871973_93872009;MOTIFS=AGAA;STRUC=(AGAA)n	HPRC,HGSVC,1KG-ONT	Yes	NA	NA	NA	NA	NA	NA
chr9:93872007	chr9-93872007-allele797892-55	INS	54	NA	0.0015128593040847202,0.0,0.0,0.0,0.0	0.00234988	NA	NA	NA	NA	NA	NA	NA	NA	NA	No	ID=chr9_93871973_93872009;MOTIFS=AGAA;STRUC=(AGAA)n	HPRC,HGSVC	Yes	NA	NA	NA	NA	NA	NA
chr9:93872007	chr9-93872007-allele797879-54	INS	53	NA	0.0015128593040847202,0.0,0.0,0.0,0.0	0.00234988	NA	NA	NA	NA	NA	NA	NA	NA	NA	No	ID=chr9_93871973_93872009;MOTIFS=AGAA;STRUC=(AGAA)n	HPRC,HGSVC	Yes	NA	NA	NA	NA	NA	NA
chr9:93872008	chr9-93872008-allele797901-55	INS	54	NA	0.0,0.018731988472622477,0.007936507936507936,0.015904572564612324,0.002044989775051125	0.00665494	NA	NA	NA	NA	NA	NA	NA	NA	NA	No	ID=chr9_93871973_93872009;MOTIFS=AGAA;STRUC=(AGAA)n	HPRC,HGSVC	Yes	NA	NA	NA	NA	NA	NA
chr9:93872008	chr9-93872008-allele797900-60	INS	59	NA	0.0007564296520423601,0.002881844380403458,0.0,0.02385685884691849,0.005112474437627812	0.00393201	NA	NA	NA	NA	NA	NA	NA	NA	NA	No	ID=chr9_93871973_93872009;MOTIFS=AGAA;STRUC=(AGAA)n	HPRC,HGSVC	Yes	NA	NA	NA	NA	NA	NA
chr9:93872010	chr9-93872010-allele797907-54	INS	53	NA	0.0,0.001440922190201729,0.0,0.0009940357852882703,0.0010224948875255625	3.94758e-05	NA	NA	NA	NA	NA	NA	NA	NA	NA	No	NA	HPRC,HGSVC	Yes	NA	NA	NA	NA	NA	NA
chr9:93875868	chr9-93875868-allele797941-51	INS	50	NA	0.029500756429652043,0.024495677233429394,0.01984126984126984,0.014910536779324055,0.00408997955010225	0.00498207	NA	NA	NA	NA	NA	NA	NA	NA	NA	No	NA	HPRC	No	NA	NA	NA	NA	NA	NA
chr9:93875868	chr9-93875868-allele797939-73	INS	72	NA	0.0,0.0,0.001984126984126984,0.005964214711729622,0.0	0.000963133	NA	NA	NA	NA	NA	NA	NA	NA	NA	No	NA	No	No	NA	NA	NA	NA	NA	NA
chr9:93877956	chr9-93877956-allele798051-55	INS	54	NA	0.0007564296520423601,0.0,0.0,0.0,0.0	0.000918741	NA	NA	NA	NA	NA	NA	NA	NA	NA	No	NA	HPRC	No	NA	NA	NA	NA	NA	NA
chr9:93898418	chr9-93898418-allele798350-89	INS	88	NA	0.00529500756429652,0.0,0.0,0.0,0.0	0.00947665	NA	NA	NA	NA	NA	NA	NA	NA	NA	No	NA	No	Yes	NA	NA	NA	NA	NA	NA
chr9:93916268	chr9-93916268-allele798486-65	INS	64	NA	0.13842662632375188,0.38472622478386165,0.3888888888888889,0.4691848906560636,0.5081799591002045	0.177119	NA	NA	NA	NA	NA	NA	NA	NA	NA	No	NA	HPRC,HGSVC	No	NA	NA	NA	NA	NA	NA
chr9:93916280	chr9-93916280-allele798512-53	INS	52	NA	0.0,0.01585014409221902,0.0,0.0009940357852882703,0.0	0.00161686	NA	NA	NA	NA	NA	NA	NA	NA	NA	No	ID=chr9_93916276_93916320;MOTIFS=GGAA;STRUC=(GGAA)n	HPRC,HGSVC	Yes	NA	NA	NA	NA	NA	NA
chr9:93968063	chr9-93968063-allele799047-1	DEL	252	NA	0.8290468986384266,0.7492795389048992,0.6339285714285714,0.5407554671968191,0.41411042944785276	0.131432	NA	NA	NA	NA	NA	NA	NA	NA	NA	No	NA	HPRC,HGSVC,1KG-ONT	Yes	NA	NA	NA	NA	NA	NA
chr9:93993703	chr9-93993703-allele799228-153	INS	152	NA	0.07791225416036308,0.005763688760806916,0.0,0.0,0.002044989775051125	0.125667	NA	NA	NA	NA	NA	NA	NA	NA	NA	No	NA	HPRC,HGSVC,1KG-ONT	Yes	NA	NA	NA	NA	NA	NA
chr9:93993703	chr9-93993703-allele799230-229	INS	228	NA	0.0007564296520423601,0.0,0.0,0.0,0.0	0.000918741	NA	NA	NA	NA	NA	NA	NA	NA	NA	No	NA	No	No	NA	NA	NA	NA	NA	NA
chr9:93993703	chr9-93993703-allele799229-191	INS	190	NA	0.024205748865355523,0.002881844380403458,0.0,0.0,0.0	0.0400146	NA	NA	NA	NA	NA	NA	NA	NA	NA	No	NA	HPRC,HGSVC,1KG-ONT	No	NA	NA	NA	NA	NA	NA
chr9:94125490	chr9-94125490-allele799955-304	INS	303	0.91229	0.009077155824508321,0.0893371757925072,0.2728174603174603,0.16202783300198806,0.1738241308793456	0.117171	NA	NA	NA	NA	NA	NA	NA	NA	NA	No	NA	HPRC,HGSVC,1KG-ONT	No	NA	Educational attainment(PTPDC1 - MIRLET7A1HG, rs10821299, 4E-8, 0.5502534474793191)	Acidosis(12.07%, 3.80%, 3.48, [1.46;8.3], 0.009872),Acquired deformity of toe(8.62%, 1.39%, 6.68, [2.24;19.93], 0.003072),Acute on chronic diastolic heart failure(5.17%, 0.89%, 6.1, [1.54;24.25], 0.025827),Atrial fibrillation(12.07%, 2.91%, 4.58, [1.88;11.17], 0.002859),Autonomic neuropathy due to type 2 diabetes mellitus(6.90%, 0.76%, 9.68, [2.65;35.33], 0.003042),Benign mammary dysplasia(5.17%, 1.01%, 5.33, [1.38;20.67], 0.033811),Carotid artery obstruction(5.17%, 1.01%, 5.33, [1.38;20.67], 0.033811),Chronic ethmoidal sinusitis(5.17%, 0.89%, 6.1, [1.54;24.25], 0.025827),Chronic sinusitis(18.97%, 9.87%, 2.14, [1.06;4.29], 0.042447),Coronary atherosclerosis(10.34%, 2.91%, 3.85, [1.5;9.86], 0.010886),Hammer toe(6.90%, 2.15%, 3.37, [1.1;10.36], 0.049106),Hearing loss of left ear(6.90%, 0.76%, 9.68, [2.65;35.33], 0.003042),Hypercholesterolemia(5.17%, 1.14%, 4.73, [1.25;17.99], 0.042928),Hypoglycemia due to type 2 diabetes mellitus(5.17%, 0.89%, 6.1, [1.54;24.25], 0.025827),Lateral epicondylitis(10.34%, 1.90%, 5.96, [2.22;16.0], 0.001917),Mild hyperemesis gravidarum(6.90%, 1.39%, 5.25, [1.62;17.02], 0.01525),Neoplasm of uncertain behavior of skin(10.34%, 3.67%, 3.03, [1.2;7.62], 0.026925),Paroxysmal atrial fibrillation(10.34%, 2.03%, 5.58, [2.1;14.86], 0.002497),Polyneuropathy due to type 2 diabetes mellitus(8.62%, 3.04%, 3.01, [1.1;8.21], 0.041897),Secondary diabetes mellitus(6.90%, 1.01%, 7.24, [2.11;24.81], 0.006461),Sleep disorder(13.79%, 5.57%, 2.71, [1.21;6.07], 0.020313),Streptococcus agalactiae infection(5.17%, 1.14%, 4.73, [1.25;17.99], 0.042928),Thrombocytopenic disorder(10.34%, 2.28%, 4.95, [1.88;13.0], 0.004042),Transient cerebral ischemia(6.90%, 1.39%, 5.25, [1.62;17.02], 0.01525)	NA	NA	NA
chr9:94125490	chr9-94125490-allele799958-303	INS	302	NA	0.0,0.001440922190201729,0.05257936507936508,0.006958250497017893,0.010224948875255624	0.0126123	NA	NA	NA	NA	NA	NA	NA	NA	NA	No	NA	HPRC,HGSVC,1KG-ONT	No	NA	NA	NA	NA	NA	NA
chr9:94147773	chr9-94147773-allele800133-317	INS	316	NA	0.015128593040847202,0.001440922190201729,0.0,0.014910536779324055,0.003067484662576687	0.005907	NA	NA	NA	NA	NA	NA	NA	NA	NA	No	NA	HPRC,HGSVC,1KG-ONT	Yes	NA	NA	NA	NA	NA	NA
chr9:94147773	chr9-94147773-allele800131-318	INS	317	NA	0.22768532526475038,0.3400576368876081,0.10218253968253968,0.36182902584493043,0.2361963190184049	0.00124065	NA	NA	NA	NA	NA	NA	NA	NA	NA	No	NA	HPRC,HGSVC,1KG-ONT	Yes	NA	NA	NA	NA	NA	NA
chr9:94147773	chr9-94147773-allele800132-319	INS	318	NA	0.02723146747352496,0.01440922190201729,0.011904761904761904,0.017892644135188866,0.00408997955010225	0.00689393	NA	NA	NA	NA	NA	NA	NA	NA	NA	No	NA	HPRC,HGSVC,1KG-ONT	Yes	NA	NA	NA	NA	NA	NA
chr9:94219817	chr9-94219817-allele800601-338	INS	337	NA	0.0,0.0,0.0,0.0009940357852882703,0.005112474437627812	0.000593574	NA	NA	NA	NA	NA	NA	NA	NA	NA	No	NA	No	Yes	NA	NA	NA	NA	NA	NA
chr9:94270737	chr9-94270737-allele801175-64	INS	63	NA	0.0015128593040847202,0.059077809798270896,0.2876984126984127,0.09642147117296222,0.12985685071574643	0.10462	ZNF169(0.00020925, 1.502)	NA	NA	NA	NA	NA	NA	NA	NA	No	NA	HPRC,HGSVC,1KG-ONT	No	NA	NA	NA	NA	NA	NA
chr9:94270802	chr9-94270802-allele801192-1	DEL	72	NA	0.009833585476550681,0.001440922190201729,0.000992063492063492,0.0,0.0	0.0138258	ZNF169(0.00020925, 1.502)	NA	NA	NA	NA	NA	NA	NA	NA	No	NA	HPRC,HGSVC	No	NA	NA	NA	NA	NA	NA
chr9:94270827	chr9-94270827-allele801198-1	DEL	99	NA	0.2102874432677761,0.24351585014409222,0.04563492063492063,0.30318091451292245,0.19222903885480572	0.000465645	ZNF169(0.00020925, 1.502)	NA	NA	NA	NA	NA	NA	NA	NA	No	NA	HPRC,HGSVC,1KG-ONT	No	NA	NA	NA	NA	NA	NA
chr9:94270848	chr9-94270848-allele801206-1	DEL	102	NA	0.0037821482602118004,0.05187319884726225,0.003968253968253968,0.08946322067594434,0.10429447852760736	0.03738	ZNF169(0.00020925, 1.502)	NA	NA	NA	NA	NA	NA	NA	NA	No	NA	HPRC,HGSVC,1KG-ONT	No	NA	NA	NA	NA	NA	NA
chr9:94270852	chr9-94270852-allele801209-1	DEL	66	NA	0.0,0.010086455331412104,0.0,0.0,0.002044989775051125	0.00114796	ZNF169(0.00020925, 1.502)	NA	NA	NA	NA	NA	NA	NA	NA	No	NA	HGSVC	No	NA	NA	NA	NA	NA	NA
chr9:94270862	chr9-94270862-allele801213-1	DEL	136	0.839825	0.13842662632375188,0.2780979827089337,0.35615079365079366,0.06063618290258449,0.1738241308793456	0.0168292	ZNF169(0.00020925, 1.502)	NA	NA	NA	NA	NA	NA	NA	NA	No	NA	HPRC,HGSVC,1KG-ONT	No	ENSG00000148110.16(0.003302285057256657),ENSG00000232063.2(1.1055658865859602e-06)	Peptic ulcer disease(ZNF169, rs12347577, 3E-8, 0.555818353476625)	Anorectal disorder(5.61%, 1.74%, 3.37, [1.46;7.74], 0.00562),Asthma(13.08%, 19.09%, 0.64, [0.41;1.0], 0.048566),Bronchitis(4.21%, 9.46%, 0.42, [0.21;0.86], 0.013728),Bunion(0.47%, 3.79%, 0.12, [0.02;0.89], 0.009231),Bursitis of right shoulder(2.80%, 0.63%, 4.54, [1.27;16.26], 0.020015),Displacement of lumbar intervertebral disc without myelopathy(0.47%, 3.15%, 0.14, [0.02;1.08], 0.037626),Diverticular disease of colon(2.34%, 5.99%, 0.38, [0.15;0.97], 0.045502),Hidradenitis suppurativa(3.27%, 0.79%, 4.25, [1.34;13.55], 0.014393),Inflammatory dermatosis(12.62%, 20.82%, 0.55, [0.35;0.86], 0.008263),Intervertebral disc prolapse(4.67%, 1.26%, 3.84, [1.49;9.85], 0.005344),Kidney disease(3.27%, 0.95%, 3.54, [1.18;10.65], 0.024596),Kidney stone(1.87%, 5.05%, 0.36, [0.13;1.03], 0.049603),Migraine(8.88%, 14.51%, 0.57, [0.34;0.97], 0.035062),Nuclear senile cataract(5.14%, 10.25%, 0.47, [0.25;0.92], 0.026096),Peripheral neuritis(3.27%, 7.26%, 0.43, [0.19;0.97], 0.04843),Pleural effusion(6.54%, 3.00%, 2.27, [1.12;4.6], 0.0252),Primary localized osteoarthrosis of pelvic region(3.27%, 0.79%, 4.25, [1.34;13.55], 0.014393),Cervicitis and endocervicitis(0.65%, 4.79%, 0.13, [0.02;0.97], 0.014158),Hypertrophy of uterus(6.45%, 1.74%, 3.89, [1.51;10.04], 0.005178),Benign prostatic hyperplasia(3.77%, 14.55%, 0.23, [0.05;1.01], 0.048468)	NA	NA	NA
chr9:94270896	chr9-94270896-allele801220-1	DEL	102	NA	0.0340393343419062,0.0,0.021825396825396824,0.0,0.015337423312883436	0.0171363	ZNF169(0.00020925, 1.502)	NA	NA	NA	NA	NA	NA	NA	NA	No	NA	HPRC,HGSVC,1KG-ONT	No	NA	NA	NA	NA	NA	NA
chr9:94312908	chr9-94312908-allele801677-1343	INS	1342	NA	0.10136157337367625,0.39481268011527376,0.24603174603174602,0.39065606361829025,0.4161554192229039	0.145633	NA	NA	NA	NA	NA	NA	NA	NA	NA	Yes	NA	HPRC,HGSVC	No	NA	NA	NA	NA	NA	NA
chr9:94312908	chr9-94312908-allele801676-1137	INS	1136	NA	0.41074130105900153,0.053314121037463975,0.19345238095238096,0.09443339960238568,0.17484662576687116	0.20169	NA	NA	NA	NA	NA	NA	NA	NA	NA	Yes	NA	HPRC,HGSVC	No	NA	NA	NA	NA	NA	NA
chr9:94312917	chr9-94312917-allele801680-122	INS	121	NA	0.0,0.0,0.0,0.002982107355864811,0.0	3.94758e-05	NA	NA	NA	NA	NA	NA	NA	NA	NA	Yes	NA	HPRC,HGSVC,1KG-ONT	Yes	NA	NA	NA	NA	NA	NA
chr9:94312923	chr9-94312923-allele801683-646	INS	645	NA	0.07488653555219364,0.14553314121037464,0.001984126984126984,0.13717693836978131,0.05214723926380368	NA	NA	NA	NA	NA	NA	NA	NA	NA	NA	Yes	NA	HPRC,HGSVC,1KG-ONT	Yes	NA	NA	NA	NA	NA	NA
chr9:94312933	chr9-94312933-allele801692-563	INS	562	NA	0.0007564296520423601,0.0,0.0,0.0,0.0	0.000918741	NA	NA	NA	NA	NA	NA	NA	NA	NA	Yes	NA	HPRC,HGSVC,1KG-ONT	Yes	NA	NA	NA	NA	NA	NA
chr9:94312933	chr9-94312933-allele801696-1495	INS	1494	NA	0.0,0.004322766570605188,0.047619047619047616,0.0,0.026584867075664622	0.0134435	NA	NA	NA	NA	NA	NA	NA	NA	NA	Yes	NA	HPRC,HGSVC	No	NA	NA	NA	NA	NA	NA
chr9:94312933	chr9-94312933-allele801691-662	INS	661	NA	0.06354009077155824,0.06195965417867435,0.027777777777777776,0.03777335984095427,0.06646216768916155	0.00210722	NA	NA	NA	NA	NA	NA	NA	NA	NA	Yes	NA	HPRC,HGSVC,1KG-ONT	Yes	NA	NA	NA	NA	NA	NA
chr9:94312933	chr9-94312933-allele801695-629	INS	628	NA	0.0226928895612708,0.005763688760806916,0.007936507936507936,0.006958250497017893,0.017382413087934562	0.00578651	NA	NA	NA	NA	NA	NA	NA	NA	NA	Yes	NA	HPRC,HGSVC,1KG-ONT	Yes	NA	NA	NA	NA	NA	NA
chr9:94312934	chr9-94312934-allele801698-692	INS	691	NA	0.03252647503782148,0.002881844380403458,0.0,0.010934393638170975,0.013292433537832311	0.0229705	NA	NA	NA	NA	NA	NA	NA	NA	NA	Yes	NA	HPRC,HGSVC,1KG-ONT	Yes	NA	NA	NA	NA	NA	NA
chr9:94312948	chr9-94312948-allele801704-90	INS	89	NA	0.0,0.0,0.00496031746031746,0.0,0.0	0.000408842	NA	NA	NA	NA	NA	NA	NA	NA	NA	Yes	NA	HPRC,HGSVC,1KG-ONT	Yes	NA	NA	NA	NA	NA	NA
chr9:94312958	chr9-94312958-allele801709-784	INS	783	NA	0.0680786686838124,0.14121037463976946,0.14384920634920634,0.04473161033797217,0.11758691206543967	0.00890451	NA	NA	NA	NA	NA	NA	NA	NA	NA	Yes	NA	HPRC,HGSVC	Yes	NA	NA	NA	NA	NA	NA
chr9:94312958	chr9-94312958-allele801712-749	INS	748	NA	0.0007564296520423601,0.0,0.0,0.0,0.0	0.000918741	NA	NA	NA	NA	NA	NA	NA	NA	NA	Yes	NA	HPRC,HGSVC	Yes	NA	NA	NA	NA	NA	NA
chr9:94312958	chr9-94312958-allele801713-758	INS	757	NA	0.0,0.0,0.00496031746031746,0.0,0.0	0.000408842	NA	NA	NA	NA	NA	NA	NA	NA	NA	Yes	NA	HPRC,HGSVC	Yes	NA	NA	NA	NA	NA	NA
chr9:94312958	chr9-94312958-allele801710-611	INS	610	NA	0.007564296520423601,0.024495677233429394,0.07837301587301587,0.0,0.0	0.00750722	NA	NA	NA	NA	NA	NA	NA	NA	NA	Yes	NA	HPRC,HGSVC,1KG-ONT	Yes	NA	NA	NA	NA	NA	NA
chr9:94312981	chr9-94312981-allele801722-603	INS	602	NA	0.0,0.0,0.011904761904761904,0.005964214711729622,0.017382413087934562	0.0057587	NA	NA	NA	NA	NA	NA	NA	NA	NA	Yes	NA	HPRC,HGSVC,1KG-ONT	Yes	NA	NA	NA	NA	NA	NA
chr9:94312982	chr9-94312982-allele801730-703	INS	702	NA	0.0015128593040847202,0.002881844380403458,0.001984126984126984,0.0,0.0	NA	NA	NA	NA	NA	NA	NA	NA	NA	NA	Yes	NA	HPRC,HGSVC,1KG-ONT	Yes	NA	NA	NA	NA	NA	NA
chr9:94312982	chr9-94312982-allele801729-722	INS	721	NA	0.00832072617246596,0.007204610951008645,0.0,0.0,0.0	0.00707297	NA	NA	NA	NA	NA	NA	NA	NA	NA	Yes	NA	HPRC,HGSVC	Yes	NA	NA	NA	NA	NA	NA
chr9:94312982	chr9-94312982-allele801728-494	INS	493	NA	0.0030257186081694403,0.020172910662824207,0.0,0.014910536779324055,0.02044989775051125	0.00447504	NA	NA	NA	NA	NA	NA	NA	NA	NA	Yes	NA	HPRC,HGSVC,1KG-ONT	Yes	NA	NA	NA	NA	NA	NA
chr9:94312982	chr9-94312982-allele801734-662	INS	661	NA	0.0,0.0,0.0,0.03777335984095427,0.0	0.00625078	NA	NA	NA	NA	NA	NA	NA	NA	NA	Yes	NA	HPRC,HGSVC,1KG-ONT	Yes	NA	NA	NA	NA	NA	NA
chr9:94312982	chr9-94312982-allele801732-605	INS	604	NA	0.012859304084720122,0.10662824207492795,0.0,0.15109343936381708,0.03067484662576687	0.0299369	NA	NA	NA	NA	NA	NA	NA	NA	NA	Yes	NA	HPRC,HGSVC,1KG-ONT	Yes	NA	NA	NA	NA	NA	NA
chr9:94312982	chr9-94312982-allele801727-744	INS	743	NA	0.00832072617246596,0.0,0.001984126984126984,0.0009940357852882703,0.0	0.00946757	NA	NA	NA	NA	NA	NA	NA	NA	NA	Yes	NA	HPRC,HGSVC	Yes	NA	NA	NA	NA	NA	NA
chr9:94313004	chr9-94313004-allele801736-705	INS	704	NA	0.012859304084720122,0.0,0.0,0.0009940357852882703,0.003067484662576687	0.0158856	NA	NA	NA	NA	NA	NA	NA	NA	NA	Yes	NA	HPRC,HGSVC,1KG-ONT	Yes	NA	NA	NA	NA	NA	NA
chr9:94313007	chr9-94313007-allele801737-772	INS	771	NA	0.007564296520423601,0.0,0.007936507936507936,0.0009940357852882703,0.00408997955010225	0.00127043	NA	NA	NA	NA	NA	NA	NA	NA	NA	Yes	NA	HPRC,HGSVC	Yes	NA	NA	NA	NA	NA	NA
chr9:94313089	chr9-94313089-allele801760-121	INS	120	NA	0.01059001512859304,0.0,0.0,0.0,0.0	0.0191565	NA	NA	NA	NA	NA	NA	NA	NA	NA	Yes	NA	HPRC,HGSVC,1KG-ONT	No	NA	NA	NA	NA	NA	NA
chr9:94313219	chr9-94313219-allele801795-157	INS	156	NA	0.01664145234493192,0.01729106628242075,0.0763888888888889,0.06461232604373758,0.11758691206543967	0.0279428	NA	NA	NA	NA	NA	NA	NA	NA	NA	Yes	NA	HPRC,HGSVC,1KG-ONT	No	NA	NA	NA	NA	NA	NA
chr9:94313268	chr9-94313268-allele801820-125	INS	124	NA	0.0,0.0,0.00496031746031746,0.005964214711729622,0.00408997955010225	0.0022576	NA	NA	NA	NA	NA	NA	NA	NA	NA	Yes	NA	HPRC,HGSVC,1KG-ONT	No	NA	NA	NA	NA	NA	NA
chr9:94313356	chr9-94313356-allele801851-209	INS	208	NA	0.0,0.0,0.0,0.0,0.018404907975460124	0.00275566	NA	NA	NA	NA	NA	NA	NA	NA	NA	Yes	NA	HPRC,HGSVC	No	NA	NA	NA	NA	NA	NA
chr9:94313363	chr9-94313363-allele801854-59	INS	58	NA	0.0007564296520423601,0.0,0.013888888888888888,0.0009940357852882703,0.0	0.00121019	NA	NA	NA	NA	NA	NA	NA	NA	NA	Yes	NA	HPRC,HGSVC	No	NA	NA	NA	NA	NA	NA
chr9:94313364	chr9-94313364-allele801855-152	INS	151	NA	0.03177004538577912,0.0,0.001984126984126984,0.0009940357852882703,0.0	0.0515595	NA	NA	NA	NA	NA	NA	NA	NA	NA	Yes	NA	HPRC,HGSVC,1KG-ONT	No	NA	NA	NA	NA	NA	NA
chr9:94313476	chr9-94313476-allele801860-75	INS	74	NA	0.0007564296520423601,0.0,0.0,0.0,0.0	0.000918741	NA	NA	NA	NA	NA	NA	NA	NA	NA	Yes	NA	HPRC,HGSVC	No	NA	NA	NA	NA	NA	NA
chr9:94313487	chr9-94313487-allele801862-79	INS	78	NA	0.0022692889561270802,0.024495677233429394,0.0,0.0,0.0	0.000126309	NA	NA	NA	NA	NA	NA	NA	NA	NA	Yes	NA	HPRC,HGSVC	No	NA	NA	NA	NA	NA	NA
chr9:94313487	chr9-94313487-allele801863-81	INS	80	NA	0.048411497730711045,0.004322766570605188,0.002976190476190476,0.002982107355864811,0.0010224948875255625	0.0682212	NA	NA	NA	NA	NA	NA	NA	NA	NA	Yes	NA	HPRC,HGSVC	No	NA	NA	NA	NA	NA	NA
chr9:94452679	chr9-94452679-allele803270-1	DEL	68	NA	0.0022692889561270802,0.011527377521613832,0.002976190476190476,0.030815109343936383,0.04805725971370143	0.0126345	MFSD14B(0.00056305, 0.842)	NA	NA	NA	NA	NA	NA	NA	NA	No	NA	HPRC,HGSVC,1KG-ONT	Yes	NA	NA	NA	NA	NA	NA
chr9:94452687	chr9-94452687-allele803271-1	DEL	60	0.801361	0.014372163388804841,0.07492795389048991,0.0,0.16998011928429424,0.04396728016359918	0.0299642	MFSD14B(0.00056305, 0.842)	NA	NA	NA	NA	NA	NA	NA	NA	No	NA	HPRC,HGSVC,1KG-ONT	Yes	NA	Height(MFSD14B, rs9409547, 2E-58, 0.530271580114512)	Acquired deformity of ankle AND/OR foot(6.45%, 1.53%, 4.45, [1.39;14.23], 0.024224),Adjustment disorder with mixed anxiety and depressed mood(9.68%, 3.82%, 2.7, [1.08;6.76], 0.041024),Hypertensive heart and renal disease with (congestive) heart failure(6.45%, 1.15%, 5.95, [1.78;19.92], 0.011244),Inflammatory dermatosis(8.06%, 19.59%, 0.36, [0.14;0.91], 0.026739),Metabolic syndrome X(8.06%, 2.16%, 3.97, [1.41;11.15], 0.017726),Primary cardiomyopathy(6.45%, 1.27%, 5.35, [1.63;17.59], 0.014889),Slow transit constipation(4.84%, 1.02%, 4.95, [1.28;19.13], 0.040249),Systolic heart failure(6.45%, 0.89%, 7.68, [2.18;26.98], 0.005803)	NA	NA	NA
chr9:94452697	chr9-94452697-allele803273-1	DEL	50	NA	0.0030257186081694403,0.01729106628242075,0.0,0.02982107355864811,0.012269938650306749	0.00530589	MFSD14B(0.00056305, 0.842)	NA	NA	NA	NA	NA	NA	NA	NA	No	NA	HPRC,HGSVC,1KG-ONT	No	NA	NA	NA	NA	NA	NA
chr9:94454529	chr9-94454529-allele803293-308	INS	307	NA	0.13313161875945537,0.012968299711815562,0.018849206349206348,0.0009940357852882703,0.014314928425357873	0.158816	MFSD14B(0.00056305, 0.842)	NA	NA	NA	NA	NA	NA	NA	NA	No	NA	HPRC,HGSVC,1KG-ONT	Yes	NA	NA	NA	NA	NA	NA
chr9:94454529	chr9-94454529-allele803294-307	INS	306	NA	0.0007564296520423601,0.0,0.0,0.0,0.0	0.000918741	MFSD14B(0.00056305, 0.842)	NA	NA	NA	NA	NA	NA	NA	NA	No	NA	HPRC,HGSVC,1KG-ONT	Yes	NA	NA	NA	NA	NA	NA
chr9:94454529	chr9-94454529-allele803296-308	INS	307	NA	0.0007564296520423601,0.0,0.0,0.007952286282306162,0.0	4.4099e-05	MFSD14B(0.00056305, 0.842)	NA	NA	NA	NA	NA	NA	NA	NA	No	NA	HPRC,HGSVC,1KG-ONT	Yes	NA	NA	NA	NA	NA	NA
chr9:94530624	chr9-94530624-allele804029-1	DEL	325	NA	0.9954614220877458,0.9610951008645533,0.8998015873015873,0.9453280318091452,0.8793456032719836	0.0494988	NA	NA	NA	NA	NA	NA	NA	NA	NA	No	NA	HPRC,HGSVC,1KG-ONT	No	NA	NA	NA	NA	NA	NA
chr9:94551959	chr9-94551959-allele804305-318	INS	317	NA	0.0045385779122541605,0.04178674351585014,0.08134920634920635,0.08548707753479125,0.012269938650306749	0.0318183	NA	NA	NA	NA	NA	NA	NA	NA	NA	No	NA	HPRC,HGSVC,1KG-ONT	Yes	NA	NA	NA	NA	NA	NA
chr9:94551959	chr9-94551959-allele804304-319	INS	318	0.914475	0.009833585476550681,0.07780979827089338,0.4444444444444444,0.24254473161033796,0.2668711656441718	0.188617	NA	NA	NA	NA	NA	NA	NA	NA	NA	No	NA	HPRC,HGSVC,1KG-ONT	Yes	ENSG00000197724.11(0.022390682081762103)	NA	NA	NA	NA	NA
chr9:94551959	chr9-94551959-allele804306-320	INS	319	NA	0.0,0.001440922190201729,0.002976190476190476,0.0,0.03169734151329243	0.00587648	NA	NA	NA	NA	NA	NA	NA	NA	NA	No	NA	HPRC,HGSVC,1KG-ONT	Yes	NA	NA	NA	NA	NA	NA
chr9:94559519	chr9-94559519-allele804388-332	INS	331	NA	0.01059001512859304,0.0,0.0,0.0,0.0010224948875255625	0.0171373	FBP2(1.6069e-07, 1.099)	NA	NA	NA	NA	NA	NA	NA	NA	No	NA	HPRC,HGSVC,1KG-ONT	Yes	NA	NA	NA	NA	NA	NA
chr9:94559519	chr9-94559519-allele804389-325	INS	324	NA	0.0007564296520423601,0.0,0.0,0.0,0.0	0.000918741	FBP2(1.6069e-07, 1.099)	NA	NA	NA	NA	NA	NA	NA	NA	No	NA	HPRC,HGSVC,1KG-ONT	Yes	NA	NA	NA	NA	NA	NA
chr9:94559519	chr9-94559519-allele804387-314	INS	313	NA	0.025718608169440244,0.001440922190201729,0.0,0.0,0.0010224948875255625	0.0427568	FBP2(1.6069e-07, 1.099)	NA	NA	NA	NA	NA	NA	NA	NA	No	NA	HPRC,HGSVC,1KG-ONT	Yes	NA	NA	NA	NA	NA	NA
chr9:94559519	chr9-94559519-allele804390-315	INS	314	NA	0.0030257186081694403,0.0,0.0,0.0,0.0	0.00520636	FBP2(1.6069e-07, 1.099)	NA	NA	NA	NA	NA	NA	NA	NA	No	NA	HPRC,HGSVC,1KG-ONT	Yes	NA	NA	NA	NA	NA	NA
chr9:94585748	chr9-94585748-allele804729-124	INS	123	NA	0.015128593040847202,0.001440922190201729,0.0,0.0,0.0	0.0255203	FBP2(1.6069e-07, 1.099)	NA	NA	NA	NA	NA	NA	NA	NA	No	NA	HGSVC,1KG-ONT	No	NA	NA	NA	NA	NA	NA
chr9:94613949	chr9-94613949-allele805098-1	DEL	459	NA	0.0,0.002881844380403458,0.0,0.006958250497017893,0.00408997955010225	0.00188759	FBP1(1.4284e-07, 1.156)	FBP1(1.4284e-07, 1.156)	NA	NA	NA	NA	NA	NA	NA	No	NA	No	No	NA	NA	NA	NA	NA	NA
chr9:94621398	chr9-94621398-allele805234-55	INS	54	NA	0.0007564296520423601,0.0,0.0,0.0,0.0	0.000918741	FBP1(1.4284e-07, 1.156)	FBP1(1.4284e-07, 1.156)	NA	NA	NA	NA	NA	NA	NA	No	NA	HPRC,1KG-ONT	No	NA	NA	NA	NA	NA	NA
chr9:94621398	chr9-94621398-allele805209-55	INS	54	NA	0.00529500756429652,0.0,0.00496031746031746,0.0009940357852882703,0.003067484662576687	0.000765607	FBP1(1.4284e-07, 1.156)	FBP1(1.4284e-07, 1.156)	NA	NA	NA	NA	NA	NA	NA	No	NA	HPRC,1KG-ONT	No	NA	NA	NA	NA	NA	NA
chr9:94621398	chr9-94621398-allele805208-59	INS	58	NA	0.012102874432677761,0.0,0.0,0.009940357852882704,0.0	0.00798684	FBP1(1.4284e-07, 1.156)	FBP1(1.4284e-07, 1.156)	NA	NA	NA	NA	NA	NA	NA	No	NA	HPRC,1KG-ONT	No	NA	NA	NA	NA	NA	NA
chr9:94625120	chr9-94625120-allele805276-315	INS	314	NA	0.012859304084720122,0.22334293948126802,0.5773809523809523,0.3658051689860835,0.37627811860940696	0.293253	FBP1(1.4284e-07, 1.156)	FBP1(1.4284e-07, 1.156)	NA	NA	NA	NA	NA	NA	NA	No	NA	HPRC,HGSVC,1KG-ONT	No	NA	NA	NA	NA	NA	NA
chr9:94625821	chr9-94625821-allele805282-1	DEL	52	NA	0.0015128593040847202,0.0,0.0,0.0,0.0	0.00234988	FBP1(1.4284e-07, 1.156)	FBP1(1.4284e-07, 1.156)	NA	NA	NA	NA	NA	NA	NA	No	NA	No	Yes	NA	NA	NA	NA	NA	NA
chr9:94651582	chr9-94651582-allele805578-134	INS	133	NA	0.04084720121028744,0.01585014409221902,0.0,0.0,0.0	0.0535927	NA	NA	NA	NA	NA	NA	NA	NA	NA	No	NA	HPRC,HGSVC,1KG-ONT	No	NA	NA	NA	NA	NA	NA
chr9:94661588	chr9-94661588-allele805734-1	DEL	113	NA	0.03177004538577912,0.06772334293948126,0.01984126984126984,0.10934393638170974,0.1083844580777096	0.0159956	NA	NA	NA	NA	NA	NA	NA	NA	NA	No	NA	HPRC,HGSVC,1KG-ONT	No	NA	NA	NA	NA	NA	NA
chr9:94671026	chr9-94671026-allele805858-331	INS	330	NA	0.0015128593040847202,0.0,0.0,0.0,0.0	0.00234988	NA	NA	NA	NA	NA	NA	NA	NA	NA	No	NA	HGSVC	No	NA	NA	NA	NA	NA	NA
chr9:94686912	chr9-94686912-allele805985-413	INS	412	NA	0.0045385779122541605,0.0,0.0,0.0,0.0	0.00805514	NA	NA	NA	NA	NA	NA	NA	NA	NA	No	NA	HPRC,HGSVC,1KG-ONT	No	NA	NA	NA	NA	NA	NA
chr9:94686912	chr9-94686912-allele805988-413	INS	412	NA	0.0,0.0,0.0,0.004970178926441352,0.006134969325153374	0.00142414	NA	NA	NA	NA	NA	NA	NA	NA	NA	No	NA	HPRC,HGSVC,1KG-ONT	No	NA	NA	NA	NA	NA	NA
chr9:94686912	chr9-94686912-allele805983-413	INS	412	NA	0.14674735249621784,0.4034582132564842,0.5069444444444444,0.32803180914512925,0.43558282208588955	0.148824	NA	NA	NA	NA	NA	NA	NA	NA	NA	No	NA	HPRC,HGSVC,1KG-ONT	No	NA	NA	NA	NA	NA	NA
chr9:94686912	chr9-94686912-allele805984-414	INS	413	NA	0.0015128593040847202,0.0,0.0,0.0,0.0	0.00234988	NA	NA	NA	NA	NA	NA	NA	NA	NA	No	NA	HPRC,HGSVC,1KG-ONT	No	NA	NA	NA	NA	NA	NA
chr9:94686912	chr9-94686912-allele805982-413	INS	412	NA	0.6505295007564297,0.1873198847262248,0.20833333333333334,0.09642147117296222,0.081799591002045	0.466437	NA	NA	NA	NA	NA	NA	NA	NA	NA	No	NA	HPRC,HGSVC,1KG-ONT	No	NA	NA	NA	NA	NA	NA
chr9:94693956	chr9-94693956-allele806065-77	INS	76	NA	0.01059001512859304,0.0,0.0,0.0009940357852882703,0.0	0.0171373	NA	NA	NA	NA	NA	NA	NA	NA	NA	No	NA	HGSVC,1KG-ONT	No	NA	NA	NA	NA	NA	NA
chr9:94700249	chr9-94700249-allele806149-1	DEL	2970	NA	0.029500756429652043,0.005763688760806916,0.0,0.0,0.0	0.0455717	NA	NA	NA	NA	NA	NA	NA	NA	NA	No	ID=chr9_94702954_94702972;MOTIFS=TTA;STRUC=(TTA)n	HPRC,HGSVC,1KG-ONT	Yes	NA	NA	NA	NA	NA	NA
chr9:94743211	chr9-94743211-allele806647-67	INS	66	NA	0.0015128593040847202,0.001440922190201729,0.026785714285714284,0.007952286282306162,0.027607361963190184	0.00885449	AOPEP(4.1523e-15, 0.979)	NA	NA	NA	NA	NA	NA	NA	NA	No	ID=chr9_94743167_94743218;MOTIFS=AAG;STRUC=(AAG)n	HPRC,1KG-ONT	No	NA	NA	NA	NA	NA	NA
chr9:94786921	chr9-94786921-allele806994-337	INS	336	NA	0.0007564296520423601,0.0,0.0,0.0,0.0	0.000918741	AOPEP(4.1523e-15, 0.979)	NA	NA	NA	NA	NA	NA	NA	NA	No	NA	HPRC	Yes	NA	NA	NA	NA	NA	NA
chr9:94833891	chr9-94833891-allele807378-1	DEL	72	NA	0.0,0.001440922190201729,0.0,0.0,0.0	NA	AOPEP(4.1523e-15, 0.979)	NA	NA	NA	NA	NA	NA	NA	NA	No	NA	HGSVC,1KG-ONT	Yes	NA	NA	NA	NA	NA	NA
chr9:94917131	chr9-94917131-allele808205-55	INS	54	NA	0.0030257186081694403,0.012968299711815562,0.031746031746031744,0.014910536779324055,0.011247443762781187	0.00753975	AOPEP(4.1523e-15, 0.979)	NA	NA	NA	NA	NA	NA	NA	enhancer	No	NA	No	Yes	NA	NA	NA	NA	NA	NA
chr9:94948416	chr9-94948416-allele808453-349	INS	348	NA	0.0007564296520423601,0.0,0.0,0.0,0.0	0.000918741	AOPEP(4.1523e-15, 0.979)	NA	NA	NA	NA	NA	NA	NA	NA	No	NA	HPRC,HGSVC,1KG-ONT	Yes	NA	NA	NA	NA	NA	NA
chr9:94948416	chr9-94948416-allele808440-321	INS	320	NA	0.02723146747352496,0.0,0.0,0.0,0.0	0.0498837	AOPEP(4.1523e-15, 0.979)	NA	NA	NA	NA	NA	NA	NA	NA	No	NA	HPRC,HGSVC,1KG-ONT	Yes	NA	NA	NA	NA	NA	NA
chr9:94948416	chr9-94948416-allele808444-326	INS	325	NA	0.01588502269288956,0.0,0.000992063492063492,0.0,0.0	0.0268676	AOPEP(4.1523e-15, 0.979)	NA	NA	NA	NA	NA	NA	NA	NA	No	NA	HPRC,HGSVC,1KG-ONT	Yes	NA	NA	NA	NA	NA	NA
chr9:94948416	chr9-94948416-allele808449-328	INS	327	NA	0.0045385779122541605,0.0,0.0,0.0,0.002044989775051125	0.00448129	AOPEP(4.1523e-15, 0.979)	NA	NA	NA	NA	NA	NA	NA	NA	No	NA	HPRC,HGSVC,1KG-ONT	Yes	NA	NA	NA	NA	NA	NA
chr9:94948416	chr9-94948416-allele808468-331	INS	330	NA	0.0,0.0,0.006944444444444444,0.0,0.0	0.000778337	AOPEP(4.1523e-15, 0.979)	NA	NA	NA	NA	NA	NA	NA	NA	No	NA	HPRC,HGSVC,1KG-ONT	Yes	NA	NA	NA	NA	NA	NA
chr9:94948416	chr9-94948416-allele808450-332	INS	331	NA	0.0015128593040847202,0.0,0.0,0.0,0.0	0.00234988	AOPEP(4.1523e-15, 0.979)	NA	NA	NA	NA	NA	NA	NA	NA	No	NA	HPRC,HGSVC,1KG-ONT	Yes	NA	NA	NA	NA	NA	NA
chr9:94948416	chr9-94948416-allele808442-360	INS	359	NA	0.04311649016641452,0.004322766570605188,0.0,0.0,0.0	0.0717178	AOPEP(4.1523e-15, 0.979)	NA	NA	NA	NA	NA	NA	NA	NA	No	NA	HPRC,HGSVC,1KG-ONT	Yes	NA	NA	NA	NA	NA	NA
chr9:94948416	chr9-94948416-allele808445-345	INS	344	NA	0.0045385779122541605,0.0,0.0,0.0,0.0	0.00805514	AOPEP(4.1523e-15, 0.979)	NA	NA	NA	NA	NA	NA	NA	NA	No	NA	HPRC,HGSVC,1KG-ONT	Yes	NA	NA	NA	NA	NA	NA
chr9:94948416	chr9-94948416-allele808441-341	INS	340	NA	0.10287443267776097,0.010086455331412104,0.005952380952380952,0.0,0.014314928425357873	0.132751	AOPEP(4.1523e-15, 0.979)	NA	NA	NA	NA	NA	NA	NA	NA	No	NA	HPRC,HGSVC,1KG-ONT	Yes	NA	NA	NA	NA	NA	NA
chr9:94948416	chr9-94948416-allele808454-325	INS	324	NA	0.0015128593040847202,0.007204610951008645,0.0,0.0,0.0	NA	AOPEP(4.1523e-15, 0.979)	NA	NA	NA	NA	NA	NA	NA	NA	No	NA	HPRC,HGSVC,1KG-ONT	Yes	NA	NA	NA	NA	NA	NA
chr9:94948416	chr9-94948416-allele808443-342	INS	341	NA	0.01059001512859304,0.0,0.0,0.0,0.0	0.0193739	AOPEP(4.1523e-15, 0.979)	NA	NA	NA	NA	NA	NA	NA	NA	No	NA	HPRC,HGSVC,1KG-ONT	Yes	NA	NA	NA	NA	NA	NA
chr9:94948416	chr9-94948416-allele808447-327	INS	326	NA	0.00529500756429652,0.001440922190201729,0.0,0.0,0.0	0.00736694	AOPEP(4.1523e-15, 0.979)	NA	NA	NA	NA	NA	NA	NA	NA	No	NA	HPRC,HGSVC,1KG-ONT	Yes	NA	NA	NA	NA	NA	NA
chr9:94948416	chr9-94948416-allele808456-346	INS	345	NA	0.0,0.0,0.001984126984126984,0.0,0.0	NA	AOPEP(4.1523e-15, 0.979)	NA	NA	NA	NA	NA	NA	NA	NA	No	NA	HPRC,HGSVC,1KG-ONT	Yes	NA	NA	NA	NA	NA	NA
chr9:94948416	chr9-94948416-allele808457-322	INS	321	NA	0.0,0.0,0.008928571428571428,0.0,0.0	0.0010336	AOPEP(4.1523e-15, 0.979)	NA	NA	NA	NA	NA	NA	NA	NA	No	NA	HPRC,HGSVC,1KG-ONT	Yes	NA	NA	NA	NA	NA	NA
chr9:94948416	chr9-94948416-allele808451-320	INS	319	NA	0.0045385779122541605,0.001440922190201729,0.0,0.0,0.0	0.00598883	AOPEP(4.1523e-15, 0.979)	NA	NA	NA	NA	NA	NA	NA	NA	No	NA	HPRC,HGSVC,1KG-ONT	Yes	NA	NA	NA	NA	NA	NA
chr9:94965911	chr9-94965911-allele808595-1	DEL	154	NA	0.0015128593040847202,0.0,0.0,0.0,0.0	0.00234988	AOPEP(4.1523e-15, 0.979)	NA	NA	NA	NA	NA	NA	NA	NA	No	NA	HGSVC	No	NA	NA	NA	NA	NA	NA
chr9:95004706	chr9-95004706-allele808949-1	DEL	52	NA	0.03555219364599092,0.005763688760806916,0.0,0.0,0.0	0.0564154	AOPEP(4.1523e-15, 0.979)	NA	NA	NA	NA	NA	NA	NA	NA	No	NA	HPRC,HGSVC,1KG-ONT	No	NA	NA	NA	NA	NA	NA
chr9:95004720	chr9-95004720-allele808950-1	DEL	51	NA	0.0015128593040847202,0.0,0.0,0.0,0.003067484662576687	NA	AOPEP(4.1523e-15, 0.979)	NA	NA	NA	NA	NA	NA	NA	NA	No	NA	HPRC,HGSVC,1KG-ONT	No	NA	NA	NA	NA	NA	NA
chr9:95139823	chr9-95139823-allele809877-57	INS	56	NA	0.014372163388804841,0.0,0.0,0.0,0.0	0.0263867	FANCC(2.6625e-14, 1.022)	FANCC(2.6625e-14, 1.022)	FANCC(2.6625e-14, 1.022)	NA	NA	NA	NA	NA	NA	No	NA	HPRC,HGSVC,1KG-ONT	Yes	NA	NA	NA	NA	NA	NA
chr9:95139836	chr9-95139836-allele809881-131	INS	130	NA	0.0,0.0,0.003968253968253968,0.0,0.0	0.000224143	FANCC(2.6625e-14, 1.022)	FANCC(2.6625e-14, 1.022)	FANCC(2.6625e-14, 1.022)	NA	NA	NA	NA	NA	NA	No	ID=chr9_95139834_95139852;MOTIFS=TA;STRUC=(TA)n	No	Yes	NA	NA	NA	NA	NA	NA
chr9:95139851	chr9-95139851-allele809883-85	INS	84	NA	0.01059001512859304,0.0,0.0,0.0,0.0	0.0193739	FANCC(2.6625e-14, 1.022)	FANCC(2.6625e-14, 1.022)	FANCC(2.6625e-14, 1.022)	NA	NA	NA	NA	NA	NA	No	ID=chr9_95139834_95139852;MOTIFS=TA;STRUC=(TA)n	HPRC,HGSVC	Yes	NA	NA	NA	NA	NA	NA
chr9:95188001	chr9-95188001-allele810202-59	INS	58	NA	0.0,0.0,0.044642857142857144,0.0,0.03783231083844581	0.0147026	FANCC(2.6625e-14, 1.022)	FANCC(2.6625e-14, 1.022)	FANCC(2.6625e-14, 1.022)	NA	NA	NA	NA	NA	NA	Yes	NA	HGSVC,1KG-ONT	Yes	NA	NA	NA	NA	NA	NA
chr9:95235154	chr9-95235154-allele810447-1	DEL	55	NA	0.0007564296520423601,0.0,0.00992063492063492,0.0,0.0010224948875255625	0.000353522	FANCC(2.6625e-14, 1.022)	FANCC(2.6625e-14, 1.022)	FANCC(2.6625e-14, 1.022)	NA	NA	NA	NA	NA	NA	No	NA	No	Yes	NA	NA	NA	NA	NA	NA
chr9:95235220	chr9-95235220-allele810449-91	INS	90	NA	0.0,0.007204610951008645,0.0,0.0,0.0	0.000408842	FANCC(2.6625e-14, 1.022)	FANCC(2.6625e-14, 1.022)	FANCC(2.6625e-14, 1.022)	NA	NA	NA	NA	NA	NA	No	NA	No	No	NA	NA	NA	NA	NA	NA
chr9:95241431	chr9-95241431-allele810471-353	INS	352	NA	0.0045385779122541605,0.0,0.0,0.0,0.0	0.00805514	FANCC(2.6625e-14, 1.022)	FANCC(2.6625e-14, 1.022)	FANCC(2.6625e-14, 1.022)	NA	NA	NA	NA	NA	NA	No	NA	HPRC,HGSVC	Yes	NA	NA	NA	NA	NA	NA
chr9:95276272	chr9-95276272-allele810665-333	INS	332	NA	0.0037821482602118004,0.0,0.0,0.0,0.0	0.00663171	FANCC(2.6625e-14, 1.022)	FANCC(2.6625e-14, 1.022)	FANCC(2.6625e-14, 1.022)	NA	NA	NA	NA	NA	NA	No	NA	HGSVC	Yes	NA	NA	NA	NA	NA	NA
chr9:95374841	chr9-95374841-allele811312-340	INS	339	NA	0.0037821482602118004,0.05763688760806916,0.20932539682539683,0.02286282306163022,0.08997955010224949	0.062535	FANCC(2.6625e-14, 1.022)	FANCC(2.6625e-14, 1.022)	FANCC(2.6625e-14, 1.022)	NA	NA	NA	NA	NA	NA	No	NA	HPRC,HGSVC,1KG-ONT	Yes	NA	NA	NA	NA	NA	NA
chr9:95433797	chr9-95433797-allele811752-96	INS	95	NA	0.023449319213313162,0.01440922190201729,0.000992063492063492,0.009940357852882704,0.0010224948875255625	0.0139462	NA	NA	NA	NA	NA	NA	NA	NA	enhancer	No	NA	HPRC,HGSVC,1KG-ONT	Yes	NA	NA	NA	NA	NA	NA
chr9:95433802	chr9-95433802-allele811756-70	INS	69	NA	0.007564296520423601,0.023054755043227664,0.0,0.03479125248508946,0.007157464212678937	0.00196802	NA	NA	NA	NA	NA	NA	NA	NA	enhancer	No	NA	HPRC,HGSVC,1KG-ONT	Yes	NA	NA	NA	NA	NA	NA
chr9:95433802	chr9-95433802-allele811786-98	INS	97	NA	0.007564296520423601,0.001440922190201729,0.0,0.0009940357852882703,0.0010224948875255625	0.00824708	NA	NA	NA	NA	NA	NA	NA	NA	enhancer	No	NA	HPRC,HGSVC,1KG-ONT	Yes	NA	NA	NA	NA	NA	NA
chr9:95433802	chr9-95433802-allele811755-90	INS	89	NA	0.0340393343419062,0.007204610951008645,0.00496031746031746,0.008946322067594433,0.007157464212678937	0.0251289	NA	NA	NA	NA	NA	NA	NA	NA	enhancer	No	NA	HPRC,HGSVC,1KG-ONT	Yes	NA	NA	NA	NA	NA	NA
chr9:95433802	chr9-95433802-allele811760-58	INS	57	NA	0.00529500756429652,0.002881844380403458,0.001984126984126984,0.004970178926441352,0.016359918200409	NA	NA	NA	NA	NA	NA	NA	NA	NA	enhancer	No	NA	HPRC,HGSVC	Yes	NA	NA	NA	NA	NA	NA
chr9:95433802	chr9-95433802-allele811790-90	INS	89	NA	0.0015128593040847202,0.008645533141210375,0.0,0.008946322067594433,0.0010224948875255625	0.000604163	NA	NA	NA	NA	NA	NA	NA	NA	enhancer	No	NA	HPRC,HGSVC,1KG-ONT	Yes	NA	NA	NA	NA	NA	NA
chr9:95433802	chr9-95433802-allele811758-78	INS	77	NA	0.009077155824508321,0.005763688760806916,0.008928571428571428,0.004970178926441352,0.003067484662576687	0.000361914	NA	NA	NA	NA	NA	NA	NA	NA	enhancer	No	NA	HPRC,HGSVC,1KG-ONT	Yes	NA	NA	NA	NA	NA	NA
chr9:95433802	chr9-95433802-allele811761-58	INS	57	NA	0.009077155824508321,0.0,0.0,0.0,0.0	0.0165556	NA	NA	NA	NA	NA	NA	NA	NA	enhancer	No	NA	HPRC,HGSVC	Yes	NA	NA	NA	NA	NA	NA
chr9:95433802	chr9-95433802-allele811771-74	INS	73	NA	0.009077155824508321,0.001440922190201729,0.0,0.0,0.0	0.0143383	NA	NA	NA	NA	NA	NA	NA	NA	enhancer	No	NA	HPRC,HGSVC,1KG-ONT	Yes	NA	NA	NA	NA	NA	NA
chr9:95433802	chr9-95433802-allele811770-86	INS	85	NA	0.0,0.001440922190201729,0.0,0.0009940357852882703,0.0	NA	NA	NA	NA	NA	NA	NA	NA	NA	enhancer	No	NA	HPRC,HGSVC,1KG-ONT	Yes	NA	NA	NA	NA	NA	NA
chr9:95433802	chr9-95433802-allele811765-110	INS	109	NA	0.018154311649016642,0.04755043227665706,0.021825396825396824,0.03777335984095427,0.012269938650306749	0.00160874	NA	NA	NA	NA	NA	NA	NA	NA	enhancer	No	NA	HPRC,HGSVC,1KG-ONT	Yes	NA	NA	NA	NA	NA	NA
chr9:95433802	chr9-95433802-allele811769-54	INS	53	NA	0.0007564296520423601,0.005763688760806916,0.054563492063492064,0.007952286282306162,0.022494887525562373	0.0147802	NA	NA	NA	NA	NA	NA	NA	NA	enhancer	No	NA	HPRC,HGSVC	Yes	NA	NA	NA	NA	NA	NA
chr9:95433802	chr9-95433802-allele811757-74	INS	73	NA	0.023449319213313162,0.008645533141210375,0.00496031746031746,0.015904572564612324,0.002044989775051125	0.00965726	NA	NA	NA	NA	NA	NA	NA	NA	enhancer	No	NA	HPRC,HGSVC,1KG-ONT	Yes	NA	NA	NA	NA	NA	NA
chr9:95433802	chr9-95433802-allele811794-94	INS	93	NA	0.007564296520423601,0.0,0.005952380952380952,0.004970178926441352,0.002044989775051125	0.00127043	NA	NA	NA	NA	NA	NA	NA	NA	enhancer	No	NA	HPRC,HGSVC,1KG-ONT	Yes	NA	NA	NA	NA	NA	NA
chr9:95433802	chr9-95433802-allele811781-94	INS	93	NA	0.007564296520423601,0.0,0.0,0.0019880715705765406,0.0	0.00974363	NA	NA	NA	NA	NA	NA	NA	NA	enhancer	No	NA	HPRC,HGSVC,1KG-ONT	Yes	NA	NA	NA	NA	NA	NA
chr9:95433802	chr9-95433802-allele811763-122	INS	121	NA	0.0037821482602118004,0.004322766570605188,0.037698412698412696,0.006958250497017893,0.022494887525562373	0.00721931	NA	NA	NA	NA	NA	NA	NA	NA	enhancer	No	NA	HPRC,HGSVC,1KG-ONT	Yes	NA	NA	NA	NA	NA	NA
chr9:95433802	chr9-95433802-allele811768-62	INS	61	NA	0.0,0.0,0.0,0.0019880715705765406,0.0	NA	NA	NA	NA	NA	NA	NA	NA	NA	enhancer	No	NA	HPRC,HGSVC	Yes	NA	NA	NA	NA	NA	NA
chr9:95433802	chr9-95433802-allele811759-66	INS	65	NA	0.024205748865355523,0.001440922190201729,0.0,0.011928429423459244,0.0	0.02315	NA	NA	NA	NA	NA	NA	NA	NA	enhancer	No	NA	HPRC,HGSVC	Yes	NA	NA	NA	NA	NA	NA
chr9:95433802	chr9-95433802-allele811767-94	INS	93	NA	0.0453857791225416,0.01440922190201729,0.006944444444444444,0.02584493041749503,0.0010224948875255625	0.0265331	NA	NA	NA	NA	NA	NA	NA	NA	enhancer	No	NA	HPRC,HGSVC,1KG-ONT	Yes	NA	NA	NA	NA	NA	NA
chr9:95433802	chr9-95433802-allele811783-94	INS	93	NA	0.0007564296520423601,0.0,0.0,0.0,0.006134969325153374	NA	NA	NA	NA	NA	NA	NA	NA	NA	enhancer	No	NA	HPRC,HGSVC,1KG-ONT	Yes	NA	NA	NA	NA	NA	NA
chr9:95433802	chr9-95433802-allele811789-66	INS	65	NA	0.0015128593040847202,0.0,0.0,0.0,0.0	0.00234988	NA	NA	NA	NA	NA	NA	NA	NA	enhancer	No	NA	HPRC,HGSVC	Yes	NA	NA	NA	NA	NA	NA
chr9:95433802	chr9-95433802-allele811782-86	INS	85	NA	0.0007564296520423601,0.0,0.021825396825396824,0.0,0.0	0.00223216	NA	NA	NA	NA	NA	NA	NA	NA	enhancer	No	NA	HPRC,HGSVC,1KG-ONT	Yes	NA	NA	NA	NA	NA	NA
chr9:95433802	chr9-95433802-allele811779-94	INS	93	NA	0.012859304084720122,0.001440922190201729,0.0,0.0009940357852882703,0.0	0.0193295	NA	NA	NA	NA	NA	NA	NA	NA	enhancer	No	NA	HPRC,HGSVC,1KG-ONT	Yes	NA	NA	NA	NA	NA	NA
chr9:95433802	chr9-95433802-allele811775-86	INS	85	NA	0.0030257186081694403,0.0,0.0,0.0009940357852882703,0.0	0.00328379	NA	NA	NA	NA	NA	NA	NA	NA	enhancer	No	NA	HPRC,HGSVC,1KG-ONT	Yes	NA	NA	NA	NA	NA	NA
chr9:95433802	chr9-95433802-allele811754-82	INS	81	NA	0.04387291981845688,0.011527377521613832,0.000992063492063492,0.006958250497017893,0.00408997955010225	0.04633	NA	NA	NA	NA	NA	NA	NA	NA	enhancer	No	NA	HPRC,HGSVC,1KG-ONT	Yes	NA	NA	NA	NA	NA	NA
chr9:95433802	chr9-95433802-allele811796-86	INS	85	NA	0.0022692889561270802,0.0,0.0,0.0,0.0	0.00377908	NA	NA	NA	NA	NA	NA	NA	NA	enhancer	No	NA	HPRC,HGSVC,1KG-ONT	Yes	NA	NA	NA	NA	NA	NA
chr9:95433802	chr9-95433802-allele811788-74	INS	73	NA	0.014372163388804841,0.0,0.0,0.0,0.0	0.0263867	NA	NA	NA	NA	NA	NA	NA	NA	enhancer	No	NA	HPRC,HGSVC,1KG-ONT	Yes	NA	NA	NA	NA	NA	NA
chr9:95433802	chr9-95433802-allele811778-90	INS	89	NA	0.01059001512859304,0.002881844380403458,0.0,0.003976143141153081,0.003067484662576687	0.00672371	NA	NA	NA	NA	NA	NA	NA	NA	enhancer	No	NA	HPRC,HGSVC,1KG-ONT	Yes	NA	NA	NA	NA	NA	NA
chr9:95433802	chr9-95433802-allele811792-102	INS	101	NA	0.0,0.001440922190201729,0.001984126984126984,0.02485089463220676,0.003067484662576687	0.00515586	NA	NA	NA	NA	NA	NA	NA	NA	enhancer	No	NA	HPRC,HGSVC,1KG-ONT	Yes	NA	NA	NA	NA	NA	NA
chr9:95433802	chr9-95433802-allele811764-130	INS	129	NA	0.012102874432677761,0.002881844380403458,0.0,0.0,0.0	0.0179502	NA	NA	NA	NA	NA	NA	NA	NA	enhancer	No	NA	HPRC,HGSVC,1KG-ONT	Yes	NA	NA	NA	NA	NA	NA
chr9:95433802	chr9-95433802-allele811773-108	INS	107	NA	0.00832072617246596,0.02881844380403458,0.027777777777777776,0.008946322067594433,0.05521472392638037	0.00936025	NA	NA	NA	NA	NA	NA	NA	NA	enhancer	No	NA	HPRC,HGSVC,1KG-ONT	Yes	NA	NA	NA	NA	NA	NA
chr9:95433802	chr9-95433802-allele811766-101	INS	100	NA	0.009833585476550681,0.06340057636887608,0.018849206349206348,0.013916500994035786,0.016359918200409	0.00512384	NA	NA	NA	NA	NA	NA	NA	NA	enhancer	No	NA	HPRC,HGSVC,1KG-ONT	Yes	NA	NA	NA	NA	NA	NA
chr9:95433802	chr9-95433802-allele811777-82	INS	81	NA	0.0022692889561270802,0.001440922190201729,0.0,0.003976143141153081,0.0	NA	NA	NA	NA	NA	NA	NA	NA	NA	enhancer	No	NA	HPRC,HGSVC,1KG-ONT	Yes	NA	NA	NA	NA	NA	NA
chr9:95433802	chr9-95433802-allele811787-102	INS	101	NA	0.0015128593040847202,0.001440922190201729,0.0,0.0019880715705765406,0.0	NA	NA	NA	NA	NA	NA	NA	NA	NA	enhancer	No	NA	HPRC,HGSVC,1KG-ONT	Yes	NA	NA	NA	NA	NA	NA
chr9:95433802	chr9-95433802-allele811791-98	INS	97	NA	0.00529500756429652,0.0,0.0,0.0,0.0	0.00947665	NA	NA	NA	NA	NA	NA	NA	NA	enhancer	No	NA	HPRC,HGSVC,1KG-ONT	Yes	NA	NA	NA	NA	NA	NA
chr9:95433802	chr9-95433802-allele811793-82	INS	81	NA	0.0015128593040847202,0.0,0.000992063492063492,0.0,0.0	0.00077342	NA	NA	NA	NA	NA	NA	NA	NA	enhancer	No	NA	HPRC,HGSVC,1KG-ONT	Yes	NA	NA	NA	NA	NA	NA
chr9:95433802	chr9-95433802-allele811774-86	INS	85	NA	0.024962178517397883,0.0,0.000992063492063492,0.0,0.0	0.0435145	NA	NA	NA	NA	NA	NA	NA	NA	enhancer	No	NA	HPRC,HGSVC,1KG-ONT	Yes	NA	NA	NA	NA	NA	NA
chr9:95433802	chr9-95433802-allele811784-78	INS	77	NA	0.0022692889561270802,0.0,0.0,0.0009940357852882703,0.002044989775051125	0.000371588	NA	NA	NA	NA	NA	NA	NA	NA	enhancer	No	NA	HPRC,HGSVC,1KG-ONT	Yes	NA	NA	NA	NA	NA	NA
chr9:95433802	chr9-95433802-allele811785-98	INS	97	NA	0.0037821482602118004,0.002881844380403458,0.0,0.004970178926441352,0.00408997955010225	NA	NA	NA	NA	NA	NA	NA	NA	NA	enhancer	No	NA	HPRC,HGSVC,1KG-ONT	Yes	NA	NA	NA	NA	NA	NA
chr9:95433802	chr9-95433802-allele811776-82	INS	81	NA	0.018910741301059002,0.01585014409221902,0.0,0.004970178926441352,0.0	0.0124438	NA	NA	NA	NA	NA	NA	NA	NA	enhancer	No	NA	HPRC,HGSVC,1KG-ONT	Yes	NA	NA	NA	NA	NA	NA
chr9:95433802	chr9-95433802-allele811795-98	INS	97	NA	0.00529500756429652,0.0,0.0,0.0,0.002044989775051125	0.00576273	NA	NA	NA	NA	NA	NA	NA	NA	enhancer	No	NA	HPRC,HGSVC,1KG-ONT	Yes	NA	NA	NA	NA	NA	NA
chr9:95433802	chr9-95433802-allele811753-102	INS	101	NA	0.014372163388804841,0.01585014409221902,0.022817460317460316,0.020874751491053677,0.02965235173824131	0.00121367	NA	NA	NA	NA	NA	NA	NA	NA	enhancer	No	NA	HPRC,HGSVC,1KG-ONT	Yes	NA	NA	NA	NA	NA	NA
chr9:95503732	chr9-95503732-allele812195-1	DEL	329	0.98977	0.6195158850226928,0.22478386167146974,0.3194444444444444,0.32007952286282304,0.1738241308793456	0.236155	PTCH1(1.0, 0.146)	PTCH1(1.0, 0.146)	PTCH1(1.0, 0.146)	NA	NA	NA	NA	NA	enhancer	No	NA	HPRC,HGSVC,1KG-ONT	Yes	ENSG00000185920.17(5.9866717424574766e-06)	Brain morphology (min-P)(PTCH1, rs28620532, 4E-11, 0.6459948048960308),Cortical surface area (min-P)(PTCH1, rs28620532, 1E-11, 0.6459948048960308),Hip circumference adjusted for BMI(PTCH1, rs28620532, 3E-19, 0.6459948048960308),Intelligence(PTCH1, rs28620532, 2E-8, 0.6459948048960308),Height(PTCH1, rs28701981, 1E-300, 0.6522362404908225),Height(PTCH1, rs28701981, 2E-140, 0.6522362404908225),Height(PTCH1, rs28701981, 4E-10, 0.6522362404908225),Multi-trait sex score(PTCH1, rs28701981, 5E-9, 0.6522362404908225),Appendicular lean mass(PTCH1, rs2236406, 1E-87, 0.6671618054655224),Body surface area(PTCH1, rs2236406, 9E-23, 0.6671618054655224),Hippocampal subfield left CA1 volume (body)(PTCH1, rs2274692, 4E-9, 0.655514756852401),Heel bone mineral density(PTCH1, rs2236407, 9E-39, 0.6335229149572534),Heel bone mineral density(PTCH1, rs28504650, 3E-48, 0.7796563669998718),Height(PTCH1, rs28504650, 1E-59, 0.7796563669998718),Waist circumference adjusted for body mass index(PTCH1, rs28504650, 2E-14, 0.7796563669998718),Attention deficit hyperactivity disorder or autism spectrum disorder or intelligence (pleiotropy)(PTCH1, rs10512248, 4E-8, 0.8781864658209055),Brain morphology (MOSTest)(PTCH1, rs10512248, 9E-25, 0.8781864658209055),Cortical surface area(PTCH1, rs10512248, 1E-17, 0.8781864658209055),Height(PTCH1, rs10512248, 4E-11, 0.8781864658209055),Height(PTCH1, rs10512248, 4E-12, 0.8781864658209055),Regional cortical thickness (parahippocampal)(PTCH1, rs10512248, 3E-9, 0.8781864658209055),Subcortical volume (MOSTest)(PTCH1, rs10512248, 2E-8, 0.8781864658209055),Vertex-wise cortical surface area(PTCH1, rs10512248, 4E-56, 0.8781864658209055),Waist circumference adjusted for body mass index(PTCH1, rs10512248, 2E-32, 0.8781864658209055),Whole brain restricted isotropic diffusion (multivariate analysis)(PTCH1, rs10512248, 1E-33, 0.8781864658209055),Anterior amygdaloid area volume(PTCH1, rs28457763, 3E-11, 0.8796901128384308),Brain morphology (MOSTest)(PTCH1, rs28457763, 6E-34, 0.8796901128384308),Cortical surface area (MOSTest)(PTCH1, rs28457763, 2E-17, 0.8796901128384308),Cortical thickness(PTCH1, rs28457763, 1E-17, 0.8796901128384308),Vertex-wise cortical thickness(PTCH1, rs28457763, 5E-64, 0.8796901128384308),Vertex-wise sulcal depth(PTCH1, rs28457763, 3E-121, 0.8796901128384308),Whole brain free water diffusion (multivariate analysis)(PTCH1, rs28457763, 4E-26, 0.8796901128384308),Anterior amygdaloid area volume(PTCH1, rs28629854, 1E-9, 0.8811950460411152),Whole brain restricted directional diffusion (multivariate analysis)(PTCH1, rs28629854, 3E-31, 0.8811950460411152),Brain shape (segment 1)(PTCH1, rs1355620, 4E-21, 0.8807144560164334),Cognitive aspects of educational attainment(PTCH1, rs1355620, 1E-8, 0.8807144560164334),Cognitive performance(PTCH1, rs1355620, 1E-8, 0.8807144560164334),Cognitive performance (MTAG)(PTCH1, rs1355620, 1E-10, 0.8807144560164334),Smoking initiation(PTCH1, rs1355620, 5E-23, 0.8807144560164334),Smoking initiation(PTCH1, rs1355620, 8E-17, 0.8807144560164334),Highest math class taken (MTAG)(PTCH1, rs1355619, 2E-8, 0.9781514129487682),Medication use (drugs used in diabetes)(PTCH1, rs1355619, 2E-8, 0.9781514129487682),Smoking initiation(PTCH1, rs1355619, 1E-23, 0.9781514129487682),Smoking initiation(PTCH1, rs3758302, 4E-23, 0.9781514129487682),Intelligence(PTCH1, rs28536201, 5E-8, 0.8785175343145689),Cortical surface area(PTCH1, rs28496034, 1E-16, 0.8711253650000594),Hip index(PTCH1, rs28591501, 3E-11, 0.8767975068980273),Height(PTCH1 - ERCC6L2-AS1, rs56119276, 1E-12, 0.8158247024531311),Lung function (FVC)(PTCH1 - ERCC6L2-AS1, rs56119276, 4E-11, 0.8158247024531311)	Acne(7.24%, 15.20%, 0.44, [0.26;0.72], 0.002239),Bunion(3.55%, 0.58%, 6.25, [0.84;46.51], 0.041541),Carpal tunnel syndrome(11.52%, 5.26%, 2.34, [1.15;4.78], 0.015893),Degeneration of cervical intervertebral disc(5.61%, 1.75%, 3.33, [1.02;10.92], 0.043508),Diabetes mellitus without complication(5.02%, 9.36%, 0.51, [0.28;0.95], 0.043822),Diverticular disease of colon(5.91%, 1.75%, 3.52, [1.08;11.51], 0.029883),Hypersomnia(6.79%, 2.34%, 3.04, [1.08;8.58], 0.027973),Hypertensive retinopathy(0.89%, 4.09%, 0.21, [0.07;0.63], 0.006906),Hypertrophic condition of skin(2.95%, 6.43%, 0.44, [0.21;0.94], 0.0393),Infection by Trichomonas(1.18%, 3.51%, 0.33, [0.11;0.96], 0.044076),Megaloblastic anemia due to vitamin B-12 deficiency(0.74%, 2.92%, 0.25, [0.07;0.86], 0.033025),Obesity(42.98%, 32.75%, 1.55, [1.09;2.21], 0.014984),Obstructive sleep apnea syndrome(21.42%, 14.04%, 1.67, [1.04;2.67], 0.032085),Polyneuropathy(8.27%, 1.17%, 7.62, [1.84;31.55], 0.000282),Thrombocytopenic disorder(2.22%, 5.26%, 0.41, [0.18;0.95], 0.039907),Umbilical hernia(4.87%, 1.17%, 4.33, [1.03;18.23], 0.029707)	NA	NA	NA
chr9:95569887	chr9-95569887-allele812687-57	INS	56	NA	0.0,0.0,0.0,0.003976143141153081,0.0	0.000224143	NA	NA	NA	NA	NA	NA	NA	NA	NA	No	NA	No	No	NA	NA	NA	NA	NA	NA
chr9:95572056	chr9-95572056-allele812706-1026	INS	1025	NA	0.0015128593040847202,0.008645533141210375,0.01488095238095238,0.009940357852882704,0.016359918200409	0.00594574	NA	NA	NA	NA	NA	NA	NA	NA	NA	No	NA	HPRC,HGSVC,1KG-ONT	No	NA	NA	NA	NA	NA	NA
chr9:95572068	chr9-95572068-allele812712-235	INS	234	NA	0.0037821482602118004,0.0,0.0,0.0,0.0	0.00663171	NA	NA	NA	NA	NA	NA	NA	NA	NA	No	NA	HGSVC	No	NA	NA	NA	NA	NA	NA
chr9:95572068	chr9-95572068-allele812709-250	INS	249	NA	0.0,0.01729106628242075,0.031746031746031744,0.004970178926441352,0.03169734151329243	0.0143147	NA	NA	NA	NA	NA	NA	NA	NA	NA	No	NA	HGSVC	No	NA	NA	NA	NA	NA	NA
chr9:95572068	chr9-95572068-allele812714-232	INS	231	NA	0.0030257186081694403,0.0,0.0,0.0,0.0	0.00520636	NA	NA	NA	NA	NA	NA	NA	NA	NA	No	NA	HGSVC	No	NA	NA	NA	NA	NA	NA
chr9:95572068	chr9-95572068-allele812711-235	INS	234	NA	0.0007564296520423601,0.0,0.0,0.0,0.0	0.000918741	NA	NA	NA	NA	NA	NA	NA	NA	NA	No	NA	HGSVC	No	NA	NA	NA	NA	NA	NA
chr9:95572068	chr9-95572068-allele812708-235	INS	234	NA	0.13010590015128592,0.08501440922190202,0.08134920634920635,0.10139165009940358,0.07464212678936605	0.0106067	NA	NA	NA	NA	NA	NA	NA	NA	NA	No	NA	HGSVC	No	NA	NA	NA	NA	NA	NA
chr9:95572071	chr9-95572071-allele812715-1075	INS	1074	NA	0.0,0.018731988472622477,0.12301587301587301,0.002982107355864811,0.006134969325153374	0.0266707	NA	NA	NA	NA	NA	NA	NA	NA	NA	No	NA	HPRC,HGSVC,1KG-ONT	No	NA	NA	NA	NA	NA	NA
chr9:95572085	chr9-95572085-allele812719-962	INS	961	NA	0.030257186081694403,0.004322766570605188,0.0,0.009940357852882704,0.003067484662576687	0.0293347	NA	NA	NA	NA	NA	NA	NA	NA	NA	No	NA	HPRC,HGSVC,1KG-ONT	No	NA	NA	NA	NA	NA	NA
chr9:95572085	chr9-95572085-allele812718-1013	INS	1012	NA	0.3804841149773071,0.2377521613832853,0.19543650793650794,0.19483101391650098,0.19325153374233128	0.0798293	NA	NA	NA	NA	NA	NA	NA	NA	NA	No	NA	HPRC,HGSVC,1KG-ONT	No	NA	NA	NA	NA	NA	NA
chr9:95572096	chr9-95572096-allele812720-1041	INS	1040	NA	0.0,0.0,0.000992063492063492,0.0,0.0	NA	NA	NA	NA	NA	NA	NA	NA	NA	NA	No	NA	HPRC,HGSVC,1KG-ONT	No	NA	NA	NA	NA	NA	NA
chr9:95572096	chr9-95572096-allele812721-1066	INS	1065	NA	0.5658093797276853,0.7017291066282421,0.6001984126984127,0.7276341948310139,0.6687116564417178	0.0238896	NA	NA	NA	NA	NA	NA	NA	NA	NA	No	NA	HPRC,HGSVC,1KG-ONT	No	NA	NA	NA	NA	NA	NA
chr9:95574434	chr9-95574434-allele812737-1	DEL	400	NA	0.03252647503782148,0.01440922190201729,0.10119047619047619,0.004970178926441352,0.006134969325153374	NA	NA	NA	NA	NA	NA	NA	NA	NA	CTCF_binding_site,enhancer	No	NA	HGSVC	No	NA	NA	NA	NA	NA	NA
chr9:95574607	chr9-95574607-allele812740-1	DEL	81	NA	0.04236006051437216,0.0,0.008928571428571428,0.0019880715705765406,0.002044989775051125	0.0531337	NA	NA	NA	NA	NA	NA	NA	NA	CTCF_binding_site	No	NA	HGSVC,1KG-ONT	No	NA	NA	NA	NA	NA	NA
chr9:95574773	chr9-95574773-allele812756-1	DEL	161	NA	0.46520423600605143,0.043227665706051875,0.06349206349206349,0.005964214711729622,0.002044989775051125	0.528042	NA	NA	NA	NA	NA	NA	NA	NA	CTCF_binding_site	No	NA	HPRC,HGSVC,1KG-ONT	No	NA	NA	NA	NA	NA	NA
chr9:95574844	chr9-95574844-allele812760-1	DEL	201	NA	0.0007564296520423601,0.0,0.0,0.0,0.0	0.000918741	NA	NA	NA	NA	NA	NA	NA	NA	CTCF_binding_site	No	NA	HPRC,HGSVC,1KG-ONT	No	NA	NA	NA	NA	NA	NA
chr9:95574884	chr9-95574884-allele812762-1	DEL	161	NA	0.01588502269288956,0.0,0.0,0.0009940357852882703,0.0	0.0269135	NA	NA	NA	NA	NA	NA	NA	NA	NA	No	NA	HPRC,HGSVC,1KG-ONT	No	NA	NA	NA	NA	NA	NA
chr9:95593650	chr9-95593650-allele812999-1	DEL	315	NA	0.0007564296520423601,0.0,0.0,0.0,0.0	0.000918741	NA	NA	NA	NA	NA	NA	NA	NA	NA	No	NA	No	No	NA	NA	NA	NA	NA	NA
chr9:95594066	chr9-95594066-allele813002-1	DEL	63	0.998119	0.17246596066565809,0.19020172910662825,0.14384920634920634,0.0775347912524851,0.20552147239263804	0.00123017	NA	NA	NA	NA	NA	NA	NA	NA	NA	No	NA	HPRC,HGSVC,1KG-ONT	No	NA	Waist circumference adjusted for body mass index(PTCH1 - ERCC6L2-AS1, rs12339113, 2E-8, 0.9985617296121364)	Acne(12.40%, 7.29%, 1.8, [1.11;2.92], 0.018168),Anorectal disorder(5.43%, 1.53%, 3.7, [1.58;8.67], 0.002329),Benign neoplasm of colon(12.02%, 7.29%, 1.74, [1.07;2.83], 0.033587),Benign neoplasm of transverse colon(6.59%, 2.20%, 3.13, [1.5;6.55], 0.0037),Biceps tendinitis(3.49%, 1.19%, 3.01, [1.11;8.17], 0.029745),Chronic rhinitis(9.69%, 5.59%, 1.81, [1.05;3.11], 0.037746),Gastrointestinal hemorrhage(5.81%, 2.03%, 2.97, [1.37;6.45], 0.009059),Hair follicle disorder(7.75%, 3.73%, 2.17, [1.16;4.05], 0.016075),Hammer toe(4.26%, 1.69%, 2.58, [1.08;6.16], 0.03226),Ingrowing nail(5.81%, 2.71%, 2.22, [1.08;4.55], 0.04436),Large liver(6.20%, 2.20%, 2.94, [1.39;6.19], 0.006317),Myopia(14.73%, 8.64%, 1.83, [1.17;2.86], 0.010282),Non-scarring alopecia(6.98%, 3.22%, 2.25, [1.16;4.37], 0.017425),Pruritic disorder(7.75%, 3.56%, 2.28, [1.21;4.28], 0.013774),Sickle cell trait(4.26%, 1.36%, 3.24, [1.29;8.15], 0.019865),Sjögren's syndrome(3.49%, 0.85%, 4.23, [1.4;12.75], 0.014598),Talipes planus(8.53%, 4.58%, 1.94, [1.09;3.48], 0.036224),Viral disease(15.50%, 9.83%, 1.68, [1.09;2.59], 0.019709),Dysplasia of cervix(6.95%, 2.34%, 3.12, [1.34;7.24], 0.009537),Inflammatory disease of female genital structure(4.28%, 1.41%, 3.14, [1.07;9.17], 0.038541),Trichomonal vulvovaginitis(6.42%, 2.81%, 2.37, [1.05;5.38], 0.041822)	NA	NA	NA
chr9:95658584	chr9-95658584-allele813515-322	INS	321	NA	0.03177004538577912,0.001440922190201729,0.0,0.0009940357852882703,0.0	0.0536684	NA	NA	NA	NA	NA	NA	NA	NA	NA	No	NA	HPRC,HGSVC,1KG-ONT	Yes	NA	NA	NA	NA	NA	NA
chr9:95680916	chr9-95680916-allele813717-1	DEL	82	NA	0.012859304084720122,0.002881844380403458,0.0,0.0,0.0	0.0193295	NA	NA	NA	NA	NA	NA	NA	NA	NA	No	NA	1KG-ONT	Yes	NA	NA	NA	NA	NA	NA
chr9:95705780	chr9-95705780-allele814023-1	DEL	111	NA	0.0,0.0,0.011904761904761904,0.0,0.0010224948875255625	0.00188759	NA	NA	NA	NA	NA	NA	NA	NA	NA	No	NA	1KG-ONT	Yes	NA	NA	NA	NA	NA	NA
chr9:95705926	chr9-95705926-allele814034-70	INS	69	NA	0.0007564296520423601,0.0,0.0,0.0,0.0	0.000918741	NA	NA	NA	NA	NA	NA	NA	NA	NA	No	NA	No	Yes	NA	NA	NA	NA	NA	NA
chr9:95751542	chr9-95751542-allele814542-81	INS	80	NA	0.0015128593040847202,0.0,0.0,0.0,0.0	0.00234988	NA	NA	NA	NA	NA	NA	NA	NA	enhancer	No	NA	HPRC,HGSVC	No	NA	NA	NA	NA	NA	NA
chr9:95751542	chr9-95751542-allele814544-161	INS	160	NA	0.0718608169440242,0.002881844380403458,0.006944444444444444,0.0009940357852882703,0.003067484662576687	0.103201	NA	NA	NA	NA	NA	NA	NA	NA	enhancer	No	NA	HPRC,HGSVC,1KG-ONT	Yes	NA	NA	NA	NA	NA	NA
chr9:95751542	chr9-95751542-allele814543-161	INS	160	NA	0.3086232980332829,0.10806916426512968,0.11607142857142858,0.05268389662027833,0.044989775051124746	0.194469	NA	NA	NA	NA	NA	NA	NA	NA	enhancer	No	NA	HPRC,HGSVC,1KG-ONT	Yes	NA	NA	NA	NA	NA	NA
chr9:95751542	chr9-95751542-allele814545-160	INS	159	NA	0.00832072617246596,0.0,0.0,0.0,0.0	0.0151436	NA	NA	NA	NA	NA	NA	NA	NA	enhancer	No	NA	HPRC,HGSVC,1KG-ONT	Yes	NA	NA	NA	NA	NA	NA
chr9:95751759	chr9-95751759-allele814575-621	INS	620	NA	0.02798789712556732,0.008645533141210375,0.013888888888888888,0.008946322067594433,0.0081799591002045	0.0104801	NA	NA	NA	NA	NA	NA	NA	NA	enhancer	No	NA	HPRC,1KG-ONT	No	NA	NA	NA	NA	NA	NA
chr9:95751759	chr9-95751759-allele814576-660	INS	659	NA	0.00529500756429652,0.06051873198847262,0.09027777777777778,0.06759443339960239,0.14826175869120656	0.0572848	NA	NA	NA	NA	NA	NA	NA	NA	enhancer	No	NA	HPRC,1KG-ONT	No	NA	NA	NA	NA	NA	NA
chr9:95751761	chr9-95751761-allele814578-51	INS	50	NA	0.059001512859304085,0.2680115273775216,0.0992063492063492,0.21570576540755468,0.28118609406952966	0.077358	NA	NA	NA	NA	NA	NA	NA	NA	enhancer	No	NA	No	Yes	NA	NA	NA	NA	NA	NA
chr9:95751956	chr9-95751956-allele814594-361	INS	360	NA	0.4606656580937973,0.4769452449567723,0.4722222222222222,0.46322067594433397,0.48057259713701433	0.000240225	NA	NA	NA	NA	NA	NA	NA	NA	enhancer	No	NA	HPRC,HGSVC,1KG-ONT	No	NA	NA	NA	NA	NA	NA
chr9:95751957	chr9-95751957-allele814595-423	INS	422	NA	0.01664145234493192,0.01440922190201729,0.003968253968253968,0.020874751491053677,0.012269938650306749	5.00793e-05	NA	NA	NA	NA	NA	NA	NA	NA	enhancer	No	NA	HPRC,HGSVC,1KG-ONT	No	NA	NA	NA	NA	NA	NA
chr9:95751957	chr9-95751957-allele814597-393	INS	392	NA	0.07715582450832073,0.25360230547550433,0.30357142857142855,0.29025844930417494,0.2965235173824131	0.116029	NA	NA	NA	NA	NA	NA	NA	NA	enhancer	No	NA	HPRC,HGSVC,1KG-ONT	No	NA	NA	NA	NA	NA	NA
chr9:95751957	chr9-95751957-allele814601-468	INS	467	NA	0.00529500756429652,0.0,0.0,0.0,0.0	0.00947665	NA	NA	NA	NA	NA	NA	NA	NA	enhancer	No	NA	HPRC,HGSVC,1KG-ONT	No	NA	NA	NA	NA	NA	NA
chr9:95751957	chr9-95751957-allele814600-472	INS	471	NA	0.012102874432677761,0.002881844380403458,0.0,0.0,0.0	0.0179502	NA	NA	NA	NA	NA	NA	NA	NA	enhancer	No	NA	HPRC,HGSVC,1KG-ONT	No	NA	NA	NA	NA	NA	NA
chr9:95751957	chr9-95751957-allele814605-464	INS	463	NA	0.0,0.001440922190201729,0.0,0.0009940357852882703,0.003067484662576687	0.000408842	NA	NA	NA	NA	NA	NA	NA	NA	enhancer	No	NA	HPRC,HGSVC,1KG-ONT	No	NA	NA	NA	NA	NA	NA
chr9:95751957	chr9-95751957-allele814596-464	INS	463	NA	0.2806354009077156,0.09077809798270893,0.07738095238095238,0.05069582504970179,0.02556237218813906	0.206932	NA	NA	NA	NA	NA	NA	NA	NA	enhancer	No	NA	HPRC,HGSVC,1KG-ONT	No	NA	NA	NA	NA	NA	NA
chr9:95751957	chr9-95751957-allele814598-397	INS	396	NA	0.06354009077155824,0.01729106628242075,0.0,0.0268389662027833,0.0081799591002045	0.0486422	NA	NA	NA	NA	NA	NA	NA	NA	enhancer	No	NA	HPRC,HGSVC,1KG-ONT	No	NA	NA	NA	NA	NA	NA
chr9:95751958	chr9-95751958-allele814607-431	INS	430	NA	0.4848714069591528,0.49135446685878964,0.4930555555555556,0.48111332007952284,0.49079754601226994	7.65803e-06	NA	NA	NA	NA	NA	NA	NA	NA	enhancer	No	NA	HPRC,HGSVC,1KG-ONT	No	NA	NA	NA	NA	NA	NA
chr9:95751959	chr9-95751959-allele814608-464	INS	463	0.903114	0.00832072617246596,0.1037463976945245,0.10813492063492064,0.08349900596421471,0.12269938650306748	0.0606055	NA	NA	NA	NA	NA	NA	NA	NA	enhancer	No	NA	HPRC,HGSVC,1KG-ONT	No	NA	Height(PTCH1 - ERCC6L2-AS1, rs62558978, 5E-10, 0.5007026074323141),Height(PTCH1 - ERCC6L2-AS1, rs4743291, 6E-9, 0.5018829578445464)	NA	NA	NA	NA
chr9:95772301	chr9-95772301-allele814819-53	INS	52	NA	0.007564296520423601,0.001440922190201729,0.0,0.005964214711729622,0.005112474437627812	0.00160932	NA	NA	NA	NA	NA	NA	NA	NA	promoter	No	NA	No	No	NA	NA	NA	NA	NA	NA
chr9:95851726	chr9-95851726-allele815360-300	INS	299	NA	0.006051437216338881,0.0,0.0,0.0,0.0010224948875255625	0.00875367	NA	NA	NA	NA	NA	NA	NA	NA	NA	No	NA	No	Yes	NA	NA	NA	NA	NA	NA
chr9:95934454	chr9-95934454-allele815720-315	INS	314	NA	0.0007564296520423601,0.0,0.0,0.0,0.0	0.000918741	ERCC6L2(2.4418e-13, 0.792)	NA	NA	NA	NA	NA	NA	NA	NA	No	NA	HPRC,HGSVC,1KG-ONT	Yes	NA	NA	NA	NA	NA	NA
chr9:95934454	chr9-95934454-allele815724-315	INS	314	NA	0.0037821482602118004,0.001440922190201729,0.0,0.0,0.0	0.00462462	ERCC6L2(2.4418e-13, 0.792)	NA	NA	NA	NA	NA	NA	NA	NA	No	NA	HPRC,HGSVC,1KG-ONT	Yes	NA	NA	NA	NA	NA	NA
chr9:95934454	chr9-95934454-allele815721-315	INS	314	NA	0.0007564296520423601,0.0,0.0,0.0,0.0	0.000918741	ERCC6L2(2.4418e-13, 0.792)	NA	NA	NA	NA	NA	NA	NA	NA	No	NA	HPRC,HGSVC,1KG-ONT	Yes	NA	NA	NA	NA	NA	NA
chr9:95934454	chr9-95934454-allele815719-314	INS	313	0.966129	0.1157337367624811,0.19740634005763688,0.15773809523809523,0.11133200795228629,0.24846625766871167	0.0131191	ERCC6L2(2.4418e-13, 0.792)	NA	NA	NA	NA	NA	NA	NA	NA	No	NA	HPRC,HGSVC,1KG-ONT	Yes	NA	Height(ERCC6L2, rs2274654, 2E-27, 0.6526073867724366)	Arthritis of shoulder region joint(3.85%, 1.41%, 2.8, [1.07;7.37], 0.042622),Brachial radiculitis(2.40%, 6.09%, 0.38, [0.15;0.98], 0.045966),Cerebrovascular disease(3.37%, 0.94%, 3.68, [1.22;11.08], 0.02105),Chronic kidney disease stage 2(4.81%, 1.72%, 2.89, [1.21;6.9], 0.019351),Coronary atherosclerosis(5.77%, 2.66%, 2.24, [1.05;4.78], 0.04556),Hyperparathyroidism(5.29%, 2.19%, 2.5, [1.12;5.59], 0.031505),Localized infection of skin AND/OR subcutaneous tissue(0.48%, 3.44%, 0.14, [0.02;1.01], 0.024017),Lumbar spondylosis(5.77%, 12.19%, 0.44, [0.24;0.83], 0.00912),Multiple sclerosis(3.37%, 0.94%, 3.68, [1.22;11.08], 0.02105),Spondylosis without myelopathy(5.29%, 2.19%, 2.5, [1.12;5.59], 0.031505),Streptococcal sore throat(1.44%, 5.31%, 0.26, [0.08;0.86], 0.017595)	NA	NA	NA
chr9:95934454	chr9-95934454-allele815723-313	INS	312	NA	0.0,0.0,0.021825396825396824,0.0,0.0	0.00350684	ERCC6L2(2.4418e-13, 0.792)	NA	NA	NA	NA	NA	NA	NA	NA	No	NA	HPRC,HGSVC,1KG-ONT	Yes	NA	NA	NA	NA	NA	NA
chr9:95955394	chr9-95955394-allele815909-1	DEL	333	NA	0.05446293494704992,0.008645533141210375,0.0,0.0,0.0	0.0857728	ERCC6L2(2.4418e-13, 0.792)	NA	NA	NA	NA	NA	NA	NA	NA	No	NA	HPRC,HGSVC,1KG-ONT	Yes	NA	NA	NA	NA	NA	NA
chr9:96027009	chr9-96027009-allele816289-55	INS	54	NA	0.0,0.007204610951008645,0.012896825396825396,0.012922465208747515,0.06134969325153374	0.0163119	ERCC6L2(2.4418e-13, 0.792)	NA	NA	NA	NA	NA	NA	NA	NA	No	NA	HPRC,HGSVC,1KG-ONT	No	NA	NA	NA	NA	NA	NA
chr9:96051557	chr9-96051557-allele816566-1	DEL	120	NA	0.00680786686838124,0.0,0.0,0.0019880715705765406,0.0	0.00840062	ERCC6L2(2.4418e-13, 0.792)	NA	NA	NA	NA	NA	NA	NA	NA	No	NA	HGSVC,1KG-ONT	Yes	NA	NA	NA	NA	NA	NA
chr9:96083163	chr9-96083163-allele817008-133	INS	132	NA	0.01059001512859304,0.001440922190201729,0.000992063492063492,0.0,0.0010224948875255625	0.0135033	ERCC6L2(2.4418e-13, 0.792)	NA	NA	NA	NA	NA	NA	NA	NA	No	NA	HPRC,1KG-ONT	Yes	NA	NA	NA	NA	NA	NA
chr9:96160187	chr9-96160187-allele817863-54	INS	53	NA	0.10816944024205749,0.4092219020172911,0.2708333333333333,0.3489065606361829,0.310838445807771	0.114294	NA	NA	NA	NA	NA	NA	NA	NA	NA	No	NA	HPRC,HGSVC	Yes	NA	NA	NA	NA	NA	NA
chr9:96272405	chr9-96272405-allele818784-52	INS	51	NA	0.0,0.0,0.0,0.0009940357852882703,0.003067484662576687	0.000224143	HSD17B3(5.5988e-06, 0.903)	HSD17B3(5.5988e-06, 0.903)	NA	NA	NA	NA	NA	NA	NA	No	NA	HPRC,HGSVC	Yes	NA	NA	NA	NA	NA	NA
chr9:96272405	chr9-96272405-allele818785-55	INS	54	NA	0.0015128593040847202,0.0,0.0,0.0,0.0	0.00234988	HSD17B3(5.5988e-06, 0.903)	HSD17B3(5.5988e-06, 0.903)	NA	NA	NA	NA	NA	NA	NA	No	NA	HPRC,HGSVC	Yes	NA	NA	NA	NA	NA	NA
chr9:96272405	chr9-96272405-allele818807-57	INS	56	NA	0.01059001512859304,0.0,0.0,0.0,0.0	0.0193739	HSD17B3(5.5988e-06, 0.903)	HSD17B3(5.5988e-06, 0.903)	NA	NA	NA	NA	NA	NA	NA	No	NA	HPRC,HGSVC	Yes	NA	NA	NA	NA	NA	NA
chr9:96300300	chr9-96300300-allele819155-1	DEL	338	NA	0.1459909228441755,0.3357348703170029,0.3194444444444444,0.17892644135188868,0.24642126789366053	0.0379925	HSD17B3(5.5988e-06, 0.903)	HSD17B3(5.5988e-06, 0.903)	NA	NA	NA	NA	NA	NA	NA	No	NA	HPRC,HGSVC,1KG-ONT	Yes	NA	NA	NA	NA	NA	NA
chr9:96301414	chr9-96301414-allele819178-327	INS	326	NA	0.00832072617246596,0.002881844380403458,0.016865079365079364,0.004970178926441352,0.00408997955010225	NA	HSD17B3(5.5988e-06, 0.903)	HSD17B3(5.5988e-06, 0.903)	NA	NA	NA	NA	NA	NA	NA	No	NA	HPRC,HGSVC,1KG-ONT	Yes	NA	NA	NA	NA	NA	NA
chr9:96301414	chr9-96301414-allele819184-332	INS	331	NA	0.0,0.0,0.0,0.0,0.0010224948875255625	NA	HSD17B3(5.5988e-06, 0.903)	HSD17B3(5.5988e-06, 0.903)	NA	NA	NA	NA	NA	NA	NA	No	NA	HPRC,HGSVC,1KG-ONT	Yes	NA	NA	NA	NA	NA	NA
chr9:96301414	chr9-96301414-allele819179-329	INS	328	NA	0.0022692889561270802,0.0,0.0,0.006958250497017893,0.013292433537832311	0.000578042	HSD17B3(5.5988e-06, 0.903)	HSD17B3(5.5988e-06, 0.903)	NA	NA	NA	NA	NA	NA	NA	No	NA	HPRC,HGSVC,1KG-ONT	Yes	NA	NA	NA	NA	NA	NA
chr9:96301414	chr9-96301414-allele819182-326	INS	325	NA	0.0022692889561270802,0.001440922190201729,0.0,0.0019880715705765406,0.0	0.000371588	HSD17B3(5.5988e-06, 0.903)	HSD17B3(5.5988e-06, 0.903)	NA	NA	NA	NA	NA	NA	NA	No	NA	HPRC,HGSVC,1KG-ONT	Yes	NA	NA	NA	NA	NA	NA
chr9:96301414	chr9-96301414-allele819177-328	INS	327	NA	0.25718608169440244,0.24063400576368876,0.1875,0.3349900596421471,0.23006134969325154	NA	HSD17B3(5.5988e-06, 0.903)	HSD17B3(5.5988e-06, 0.903)	NA	NA	NA	NA	NA	NA	NA	No	NA	HPRC,HGSVC,1KG-ONT	Yes	NA	NA	NA	NA	NA	NA
chr9:96301414	chr9-96301414-allele819181-333	INS	332	NA	0.0015128593040847202,0.0,0.0,0.0,0.0010224948875255625	0.00077342	HSD17B3(5.5988e-06, 0.903)	HSD17B3(5.5988e-06, 0.903)	NA	NA	NA	NA	NA	NA	NA	No	NA	HPRC,HGSVC,1KG-ONT	Yes	NA	NA	NA	NA	NA	NA
chr9:96301414	chr9-96301414-allele819189-309	INS	308	NA	0.0,0.001440922190201729,0.0,0.0,0.0	NA	HSD17B3(5.5988e-06, 0.903)	HSD17B3(5.5988e-06, 0.903)	NA	NA	NA	NA	NA	NA	NA	No	NA	HPRC,HGSVC,1KG-ONT	Yes	NA	NA	NA	NA	NA	NA
chr9:96301414	chr9-96301414-allele819176-310	INS	309	NA	0.04311649016641452,0.002881844380403458,0.000992063492063492,0.0,0.0	0.0717668	HSD17B3(5.5988e-06, 0.903)	HSD17B3(5.5988e-06, 0.903)	NA	NA	NA	NA	NA	NA	NA	No	NA	HPRC,HGSVC,1KG-ONT	Yes	NA	NA	NA	NA	NA	NA
chr9:96314267	chr9-96314267-allele819316-2663	INS	2662	NA	0.02118003025718608,0.004322766570605188,0.0,0.0,0.0	0.0325148	SLC35D2(7.1051e-05, 1.936)	NA	NA	NA	NA	NA	NA	NA	NA	No	NA	1KG-ONT	Yes	NA	NA	NA	NA	NA	NA
chr9:96356596	chr9-96356596-allele819840-88	INS	87	NA	0.0015128593040847202,0.018731988472622477,0.011904761904761904,0.03777335984095427,0.03783231083844581	0.0157702	SLC35D2(7.1051e-05, 1.936)	NA	NA	NA	NA	NA	NA	NA	NA	No	NA	HPRC,HGSVC,1KG-ONT	Yes	NA	NA	NA	NA	NA	NA
chr9:96424558	chr9-96424558-allele820599-57	INS	56	NA	0.0,0.004322766570605188,0.0,0.0009940357852882703,0.0	NA	NA	NA	NA	NA	NA	NA	NA	NA	NA	No	NA	HPRC,HGSVC,1KG-ONT	Yes	NA	NA	NA	NA	NA	NA
chr9:96424565	chr9-96424565-allele820604-53	INS	52	NA	0.036308623298033284,0.001440922190201729,0.0,0.0009940357852882703,0.0	0.061768	NA	NA	NA	NA	NA	NA	NA	NA	NA	No	NA	HPRC,HGSVC,1KG-ONT	Yes	NA	NA	NA	NA	NA	NA
chr9:96424565	chr9-96424565-allele820602-53	INS	52	NA	0.00529500756429652,0.0,0.0,0.0,0.0010224948875255625	0.00723898	NA	NA	NA	NA	NA	NA	NA	NA	NA	No	NA	HPRC,HGSVC,1KG-ONT	Yes	NA	NA	NA	NA	NA	NA
chr9:96424565	chr9-96424565-allele820600-57	INS	56	NA	0.006051437216338881,0.0,0.0,0.0,0.0	0.0108963	NA	NA	NA	NA	NA	NA	NA	NA	NA	No	NA	HPRC,HGSVC,1KG-ONT	Yes	NA	NA	NA	NA	NA	NA
chr9:96424565	chr9-96424565-allele820601-51	INS	50	0.884065	0.3033282904689864,0.06051873198847262,0.022817460317460316,0.10437375745526839,0.06032719836400818	0.227293	NA	NA	NA	NA	NA	NA	NA	NA	NA	No	NA	HPRC,HGSVC,1KG-ONT	Yes	NA	Atrial fibrillation(SLC35D2, rs12375999, 4E-8, 0.7390107198043282),Educational attainment (years of education)(SLC35D2, rs12375999, 4E-11, 0.7390107198043282),FVC(SLC35D2, rs7028361, 2E-16, 0.7390107198043282),Cognitive aspects of educational attainment(SLC35D2, rs10990610, 1E-10, 0.7787266871361671),Cognitive performance(SLC35D2, rs10990610, 9E-11, 0.7787266871361671),Waist circumference adjusted for body mass index(SLC35D2, rs10820411, 2E-15, 0.8112865931010641),Platelet count(SLC35D2, rs6479286, 2E-13, 0.5480509700170172),Educational attainment (MTAG)(ZNF367, rs10990975, 3E-15, 0.8025379838145116),CAMSIS occupational score (MTAG)(ZNF367 - HABP4, rs2406005, 6E-11, 0.5678125460944242),Height(HABP4, rs10820666, 1E-300, 0.6187641831654593),ISEI occupational score (MTAG)(HABP4, rs10820666, 4E-11, 0.6187641831654593),SIOPS occupational score (MTAG)(HABP4, rs10820666, 4E-11, 0.6187641831654593),Post-traumatic stress disorder symptom severity (hyperarousal)(HABP4, rs7865488, 3E-8, 0.7626125672479032),Cognitive ability (MTAG)(HABP4, CDC14B, rs6477493, 4E-9, 0.5665400405044025),Intelligence (MTAG)(HABP4, CDC14B, rs6477493, 2E-9, 0.5665400405044025),Self-reported math ability(HABP4, CDC14B, rs6477493, 7E-10, 0.5665400405044025),Self-reported math ability (MTAG)(HABP4, CDC14B, rs6477493, 4E-15, 0.5665400405044025),Cognitive performance (MTAG)(CDC14B, rs7867618, 4E-16, 0.5521672792215864),Highest math class taken (MTAG)(CDC14B, rs7867618, 1E-17, 0.5521672792215864),Age when finished full-time education (standard GWA)(CDC14B, rs6477495, 4E-8, 0.5280737477974969),Household income(CDC14B, rs6477496, 3E-8, 0.6222328825678454),Highest math class taken(CDC14B, rs10820741, 2E-10, 0.5099176143521983)	Acquired deformity of toe(0.72%, 3.00%, 0.24, [0.07;0.83], 0.020545),Atherosclerosis of coronary artery without angina pectoris(4.82%, 9.47%, 0.48, [0.28;0.84], 0.011066),Bursitis(2.65%, 0.46%, 5.87, [1.29;26.63], 0.010789),Cardiac arrhythmia(7.23%, 12.01%, 0.57, [0.36;0.92], 0.020093),Cardiomegaly(5.06%, 9.01%, 0.54, [0.31;0.93], 0.031449),Centriacinar emphysema(0.24%, 2.08%, 0.11, [0.01;0.9], 0.021037),Chronic hepatitis C(0.24%, 2.77%, 0.09, [0.01;0.66], 0.00328),Hypercalcemia(3.13%, 6.00%, 0.51, [0.26;1.0], 0.049904),Hypertrophic scar(3.61%, 1.39%, 2.67, [1.03;6.95], 0.045894),Inguinal hernia(0.72%, 3.70%, 0.19, [0.06;0.66], 0.004169),Lesion of oral mucosa(0.48%, 2.77%, 0.17, [0.04;0.76], 0.012504),Lumbosacral radiculopathy(1.93%, 4.85%, 0.39, [0.17;0.88], 0.022662),Migraine(15.90%, 10.39%, 1.63, [1.09;2.45], 0.01913),Mononeuritis(5.78%, 2.77%, 2.15, [1.06;4.37], 0.039712),Secondary hypertension(2.65%, 0.69%, 3.9, [1.08;14.09], 0.03059),Synovial cyst of knee(0.72%, 2.77%, 0.26, [0.07;0.91], 0.034187),Temporomandibular joint disorder(4.58%, 1.62%, 2.92, [1.21;7.02], 0.015686),Toxic diffuse goiter with no crisis(2.65%, 0.69%, 3.9, [1.08;14.09], 0.03059),Inflammatory disease of female genital structure(3.61%, 0.97%, 3.82, [1.05;13.82], 0.032201)	NA	NA	NA
chr9:96424565	chr9-96424565-allele820607-51	INS	50	NA	0.0,0.0,0.0,0.0019880715705765406,0.0	NA	NA	NA	NA	NA	NA	NA	NA	NA	NA	No	NA	HPRC,HGSVC,1KG-ONT	Yes	NA	NA	NA	NA	NA	NA
chr9:96424565	chr9-96424565-allele820605-55	INS	54	NA	0.00832072617246596,0.0,0.0,0.0,0.0	0.0151436	NA	NA	NA	NA	NA	NA	NA	NA	NA	No	NA	HPRC,HGSVC,1KG-ONT	Yes	NA	NA	NA	NA	NA	NA
chr9:96424565	chr9-96424565-allele820603-53	INS	52	NA	0.07110438729198185,0.01440922190201729,0.0,0.0,0.0	0.106987	NA	NA	NA	NA	NA	NA	NA	NA	NA	No	NA	HPRC,HGSVC,1KG-ONT	Yes	NA	NA	NA	NA	NA	NA
chr9:96424571	chr9-96424571-allele820617-55	INS	54	0.765497	0.25491679273827533,0.7780979827089337,0.8125,0.7693836978131213,0.8292433537832311	0.467146	NA	NA	NA	NA	NA	NA	NA	NA	NA	No	NA	HPRC,HGSVC,1KG-ONT	Yes	ENSG00000081377.17(5.938430336433646e-10),ENSG00000130956.14(1.988347437203506e-17),ENSG00000130958.13(0.03186208630114629),ENSG00000136943.12(0.023014288029332475),ENSG00000158122.12(8.98764444195546e-08),ENSG00000182150.19(0.014615096417023028),ENSG00000196597.13(0.0273804067848878),ENSG00000271155.1(0.017275293797578656)	Hip circumference adjusted for BMI(SLC35D2, rs10123368, 2E-8, 0.6569304846767351),Hip circumference adjusted for BMI(SLC35D2, rs10123368, 5E-9, 0.6569304846767351),Prostate-specific antigen levels(SLC35D2, rs10990682, 1E-15, 0.6569304846767351),Platelet count(SLC35D2, rs6479286, 2E-13, 0.5338920883577174),Multi-trait sex score(SLC35D2, rs7856267, 4E-9, 0.6433047864833077),Height(SLC35D2, rs7020954, 2E-9, 0.641329157856293),Prostate-specific antigen levels(SLC35D2 - ZNF367, rs7020681, 1E-9, 0.641712914740183),Peak expiratory flow(ZNF367, rs7853063, 9E-9, 0.6528989690543278),Height(ZNF367, rs2025151, 2E-12, 0.6528989690543278),Hip circumference adjusted for BMI(ZNF367, rs2025151, 1E-19, 0.6528989690543278),Hip circumference adjusted for BMI(ZNF367, rs2025151, 3E-10, 0.6528989690543278),Waist circumference adjusted for body mass index(ZNF367, rs2025151, 1E-14, 0.6528989690543278),mean corpuscular hemoglobin concentration (MCHC, maximum, inv-norm transformed)(ZNF367, rs2897257, 2E-13, 0.6452539652893449),mean corpuscular hemoglobin concentration (MCHC, mean, inv-norm transformed)(ZNF367, rs2897257, 7E-15, 0.6452539652893449),mean corpuscular hemoglobin concentration (MCHC, minimum, inv-norm transformed)(ZNF367, rs2897257, 2E-11, 0.6452539652893449),CAMSIS occupational score (MTAG)(ZNF367 - HABP4, rs2406005, 6E-11, 0.5569204920685743),Height(ZNF367 - HABP4, rs7870753, 4E-33, 0.6485246619015672),Height(ZNF367 - HABP4, rs7870106, 2E-21, 0.6211660896514941),Body surface area(HABP4, rs10761022, 8E-18, 0.6300340629064085),Lymphocyte count(HABP4, rs10761022, 8E-10, 0.6300340629064085),Whole body fat free mass (UKB data field 23101)(HABP4, rs10761022, 1E-25, 0.6300340629064085),Appendicular lean mass(HABP4, rs6477489, 5E-59, 0.6417068096602537),Height(HABP4, rs6477489, 4E-118, 0.6417068096602537),Household income (MTAG)(HABP4, rs1057687, 1E-11, 0.5882444700755785),Intelligence(HABP4, rs1057687, 2E-8, 0.5882444700755785),Age when finished full-time education (standard GWA)(CDC14B, rs6477495, 4E-8, 0.5301791386549505)	Bacterial infectious disease(5.82%, 9.73%, 0.57, [0.34;0.97], 0.037687),Benign neoplasm of ascending colon(2.55%, 5.37%, 0.46, [0.22;0.96], 0.049526),Cataract(6.36%, 2.68%, 2.46, [1.13;5.38], 0.021131),Chronic hepatitis C(2.18%, 0.34%, 6.63, [0.86;51.2], 0.04038),Eustachian tube disorder(3.64%, 0.34%, 11.21, [1.5;83.93], 0.001923),Hearing loss(6.18%, 2.68%, 2.39, [1.09;5.23], 0.030072),Inflammatory disorder(5.45%, 2.01%, 2.81, [1.16;6.83], 0.019434),Mononeuritis(3.09%, 6.38%, 0.47, [0.24;0.92], 0.031254),Multiple sclerosis(0.73%, 3.02%, 0.24, [0.07;0.77], 0.015775),Polyneuropathy(5.45%, 9.40%, 0.56, [0.33;0.95], 0.033078),Presbyopia(12.36%, 7.72%, 1.69, [1.03;2.77], 0.03702),Spinal cord disease(1.27%, 3.69%, 0.34, [0.13;0.88], 0.024894),Tenosynovitis(0.55%, 2.68%, 0.2, [0.05;0.76], 0.020334),Urticaria(6.36%, 2.01%, 3.31, [1.38;7.96], 0.004033),Dysplasia of cervix(2.54%, 5.91%, 0.42, [0.18;0.96], 0.045155)	NA	NA	NA
chr9:96424571	chr9-96424571-allele820625-53	INS	52	NA	0.012859304084720122,0.01585014409221902,0.07539682539682539,0.017892644135188866,0.014314928425357873	0.00656967	NA	NA	NA	NA	NA	NA	NA	NA	NA	No	NA	HPRC,HGSVC,1KG-ONT	Yes	NA	NA	NA	NA	NA	NA
chr9:96424571	chr9-96424571-allele820632-53	INS	52	NA	0.0,0.001440922190201729,0.0,0.0,0.0	NA	NA	NA	NA	NA	NA	NA	NA	NA	NA	No	NA	HPRC,HGSVC,1KG-ONT	Yes	NA	NA	NA	NA	NA	NA
chr9:96424571	chr9-96424571-allele820629-55	INS	54	NA	0.00529500756429652,0.001440922190201729,0.0,0.0,0.0	0.00736694	NA	NA	NA	NA	NA	NA	NA	NA	NA	No	NA	HPRC,HGSVC,1KG-ONT	Yes	NA	NA	NA	NA	NA	NA
chr9:96424571	chr9-96424571-allele820622-55	INS	54	NA	0.056732223903177004,0.005763688760806916,0.0,0.0,0.0	0.0935378	NA	NA	NA	NA	NA	NA	NA	NA	NA	No	NA	HPRC,HGSVC,1KG-ONT	Yes	NA	NA	NA	NA	NA	NA
chr9:96424571	chr9-96424571-allele820626-53	INS	52	NA	0.0015128593040847202,0.020172910662824207,0.00992063492063492,0.030815109343936383,0.0408997955010225	0.0148352	NA	NA	NA	NA	NA	NA	NA	NA	NA	No	NA	HPRC,HGSVC,1KG-ONT	Yes	NA	NA	NA	NA	NA	NA
chr9:96424571	chr9-96424571-allele820628-57	INS	56	NA	0.0,0.0,0.000992063492063492,0.0,0.0010224948875255625	NA	NA	NA	NA	NA	NA	NA	NA	NA	NA	No	NA	HPRC,HGSVC,1KG-ONT	Yes	NA	NA	NA	NA	NA	NA
chr9:96424571	chr9-96424571-allele820627-55	INS	54	NA	0.0037821482602118004,0.0,0.0,0.0009940357852882703,0.0	0.00462462	NA	NA	NA	NA	NA	NA	NA	NA	NA	No	NA	HPRC,HGSVC,1KG-ONT	Yes	NA	NA	NA	NA	NA	NA
chr9:96424571	chr9-96424571-allele820618-62	INS	61	NA	0.0007564296520423601,0.018731988472622477,0.0,0.0,0.0	0.000642887	NA	NA	NA	NA	NA	NA	NA	NA	NA	No	NA	HPRC,HGSVC,1KG-ONT	Yes	NA	NA	NA	NA	NA	NA
chr9:96424571	chr9-96424571-allele820624-55	INS	54	NA	0.015128593040847202,0.002881844380403458,0.0,0.0,0.0	0.0234731	NA	NA	NA	NA	NA	NA	NA	NA	NA	No	NA	HPRC,HGSVC,1KG-ONT	Yes	NA	NA	NA	NA	NA	NA
chr9:96424571	chr9-96424571-allele820623-55	INS	54	NA	0.028744326777609682,0.001440922190201729,0.011904761904761904,0.0009940357852882703,0.0010224948875255625	0.0280606	NA	NA	NA	NA	NA	NA	NA	NA	NA	No	NA	HPRC,HGSVC,1KG-ONT	Yes	NA	NA	NA	NA	NA	NA
chr9:96424571	chr9-96424571-allele820619-58	INS	57	NA	0.00680786686838124,0.004322766570605188,0.001984126984126984,0.011928429423459244,0.002044989775051125	NA	NA	NA	NA	NA	NA	NA	NA	NA	NA	No	NA	HPRC,HGSVC,1KG-ONT	Yes	NA	NA	NA	NA	NA	NA
chr9:96424571	chr9-96424571-allele820621-57	INS	56	NA	0.07337367624810892,0.005763688760806916,0.0,0.0019880715705765406,0.0010224948875255625	0.116212	NA	NA	NA	NA	NA	NA	NA	NA	NA	No	NA	HPRC,HGSVC,1KG-ONT	Yes	NA	NA	NA	NA	NA	NA
chr9:96428763	chr9-96428763-allele820683-1	DEL	62	NA	0.025718608169440244,0.002881844380403458,0.0,0.0,0.0	0.042729	NA	NA	NA	NA	NA	NA	NA	NA	NA	No	NA	HPRC,HGSVC,1KG-ONT	No	NA	NA	NA	NA	NA	NA
chr9:96428775	chr9-96428775-allele820695-91	INS	90	NA	0.0015128593040847202,0.0,0.001984126984126984,0.0,0.0	7.61513e-05	NA	NA	NA	NA	NA	NA	NA	NA	NA	No	NA	HGSVC,1KG-ONT	Yes	NA	NA	NA	NA	NA	NA
chr9:96428781	chr9-96428781-allele820700-1	DEL	78	NA	0.0015128593040847202,0.0,0.000992063492063492,0.0,0.0	0.00077342	NA	NA	NA	NA	NA	NA	NA	NA	NA	No	NA	HPRC,HGSVC,1KG-ONT	No	NA	NA	NA	NA	NA	NA
chr9:96428956	chr9-96428956-allele820788-1	DEL	88	NA	0.0037821482602118004,0.0,0.0,0.0,0.0	0.00663171	NA	NA	NA	NA	NA	NA	NA	NA	NA	No	NA	HPRC,HGSVC,1KG-ONT	No	NA	NA	NA	NA	NA	NA
chr9:96428960	chr9-96428960-allele820790-1	DEL	78	NA	0.01739788199697428,0.002881844380403458,0.0,0.003976143141153081,0.0	0.0208234	NA	NA	NA	NA	NA	NA	NA	NA	NA	No	NA	HPRC,HGSVC,1KG-ONT	No	NA	NA	NA	NA	NA	NA
chr9:96428968	chr9-96428968-allele820795-1	DEL	70	NA	0.00832072617246596,0.001440922190201729,0.001984126984126984,0.004970178926441352,0.003067484662576687	0.00273975	NA	NA	NA	NA	NA	NA	NA	NA	NA	No	NA	HPRC,HGSVC,1KG-ONT	No	NA	NA	NA	NA	NA	NA
chr9:96428968	chr9-96428968-allele820796-1	DEL	96	NA	0.0,0.0,0.0,0.002982107355864811,0.002044989775051125	0.000408842	NA	NA	NA	NA	NA	NA	NA	NA	NA	No	NA	HPRC,HGSVC,1KG-ONT	No	NA	NA	NA	NA	NA	NA
chr9:96428971	chr9-96428971-allele820800-112	INS	111	NA	0.0007564296520423601,0.0,0.0,0.0,0.0	0.000918741	NA	NA	NA	NA	NA	NA	NA	NA	NA	No	NA	HGSVC,1KG-ONT	Yes	NA	NA	NA	NA	NA	NA
chr9:96428978	chr9-96428978-allele820804-1	DEL	60	NA	0.0022692889561270802,0.01729106628242075,0.006944444444444444,0.02882703777335984,0.023517382413087935	0.00934508	NA	NA	NA	NA	NA	NA	NA	NA	NA	No	NA	HPRC,HGSVC,1KG-ONT	No	NA	NA	NA	NA	NA	NA
chr9:96428986	chr9-96428986-allele820811-53	INS	52	NA	0.0,0.001440922190201729,0.0,0.004970178926441352,0.0010224948875255625	0.000778337	NA	NA	NA	NA	NA	NA	NA	NA	NA	No	NA	HGSVC	Yes	NA	NA	NA	NA	NA	NA
chr9:96428986	chr9-96428986-allele820809-1	DEL	52	NA	0.0226928895612708,0.001440922190201729,0.000992063492063492,0.002982107355864811,0.0010224948875255625	0.0299384	NA	NA	NA	NA	NA	NA	NA	NA	NA	No	NA	HPRC,HGSVC,1KG-ONT	No	NA	NA	NA	NA	NA	NA
chr9:96428986	chr9-96428986-allele820808-103	INS	102	NA	0.0,0.001440922190201729,0.0,0.0009940357852882703,0.0	NA	NA	NA	NA	NA	NA	NA	NA	NA	NA	No	NA	HGSVC,1KG-ONT	Yes	NA	NA	NA	NA	NA	NA
chr9:96429030	chr9-96429030-allele820824-118	INS	117	NA	0.0030257186081694403,0.0,0.007936507936507936,0.005964214711729622,0.0	NA	NA	NA	NA	NA	NA	NA	NA	NA	NA	No	NA	HGSVC,1KG-ONT	Yes	NA	NA	NA	NA	NA	NA
chr9:96429030	chr9-96429030-allele820825-94	INS	93	NA	0.0,0.0,0.0,0.006958250497017893,0.0	0.000778337	NA	NA	NA	NA	NA	NA	NA	NA	NA	No	NA	HGSVC,1KG-ONT	Yes	NA	NA	NA	NA	NA	NA
chr9:96429045	chr9-96429045-allele820840-53	INS	52	NA	0.0,0.0,0.000992063492063492,0.0,0.0	NA	NA	NA	NA	NA	NA	NA	NA	NA	NA	No	NA	HGSVC	Yes	NA	NA	NA	NA	NA	NA
chr9:96429052	chr9-96429052-allele820846-54	INS	53	NA	0.11119515885022693,0.3112391930835735,0.2757936507936508,0.17992047713717693,0.22188139059304704	0.0499294	NA	NA	NA	NA	NA	NA	NA	NA	NA	No	NA	HGSVC	Yes	NA	NA	NA	NA	NA	NA
chr9:96429054	chr9-96429054-allele820848-126	INS	125	NA	0.0,0.0,0.0,0.0,0.0010224948875255625	NA	NA	NA	NA	NA	NA	NA	NA	NA	NA	No	NA	HGSVC	Yes	NA	NA	NA	NA	NA	NA
chr9:96429054	chr9-96429054-allele820847-110	INS	109	NA	0.0,0.002881844380403458,0.0,0.0,0.0	NA	NA	NA	NA	NA	NA	NA	NA	NA	NA	No	NA	HGSVC,1KG-ONT	Yes	NA	NA	NA	NA	NA	NA
chr9:96429080	chr9-96429080-allele820863-54	INS	53	NA	0.0022692889561270802,0.0,0.000992063492063492,0.0,0.0	0.0019853	NA	NA	NA	NA	NA	NA	NA	NA	NA	No	NA	HGSVC	Yes	NA	NA	NA	NA	NA	NA
chr9:96429097	chr9-96429097-allele820872-1	DEL	72	NA	0.0030257186081694403,0.0,0.0,0.0,0.0	0.00520636	NA	NA	NA	NA	NA	NA	NA	NA	NA	No	NA	HPRC,HGSVC,1KG-ONT	No	NA	NA	NA	NA	NA	NA
chr9:96429135	chr9-96429135-allele820890-77	INS	76	NA	0.0022692889561270802,0.004322766570605188,0.012896825396825396,0.005964214711729622,0.0010224948875255625	0.000855516	NA	NA	NA	NA	NA	NA	NA	NA	NA	No	NA	HGSVC,1KG-ONT	No	NA	NA	NA	NA	NA	NA
chr9:96429136	chr9-96429136-allele820893-69	INS	68	NA	0.0,0.0,0.0,0.0,0.0010224948875255625	NA	NA	NA	NA	NA	NA	NA	NA	NA	NA	No	NA	HGSVC,1KG-ONT	No	NA	NA	NA	NA	NA	NA
chr9:96429150	chr9-96429150-allele820897-1	DEL	78	NA	0.0007564296520423601,0.001440922190201729,0.0,0.0009940357852882703,0.0	NA	NA	NA	NA	NA	NA	NA	NA	NA	NA	No	NA	HPRC,HGSVC,1KG-ONT	No	NA	NA	NA	NA	NA	NA
chr9:96429160	chr9-96429160-allele820901-69	INS	68	NA	0.0,0.0,0.0,0.0019880715705765406,0.002044989775051125	0.000224143	NA	NA	NA	NA	NA	NA	NA	NA	NA	No	NA	HGSVC,1KG-ONT	No	NA	NA	NA	NA	NA	NA
chr9:96429169	chr9-96429169-allele820908-65	INS	64	NA	0.0,0.0,0.001984126984126984,0.0,0.0	NA	NA	NA	NA	NA	NA	NA	NA	NA	NA	No	NA	HGSVC,1KG-ONT	No	NA	NA	NA	NA	NA	NA
chr9:96429169	chr9-96429169-allele820911-109	INS	108	NA	0.0,0.001440922190201729,0.0,0.0,0.0	NA	NA	NA	NA	NA	NA	NA	NA	NA	NA	No	NA	HGSVC,1KG-ONT	No	NA	NA	NA	NA	NA	NA
chr9:96429169	chr9-96429169-allele820909-73	INS	72	NA	0.05597579425113464,0.011527377521613832,0.0,0.02882703777335984,0.009202453987730062	0.0389419	NA	NA	NA	NA	NA	NA	NA	NA	NA	No	NA	HGSVC,1KG-ONT	No	NA	NA	NA	NA	NA	NA
chr9:96429169	chr9-96429169-allele820910-99	INS	98	NA	0.0015128593040847202,0.0,0.0,0.0,0.0	0.00234988	NA	NA	NA	NA	NA	NA	NA	NA	NA	No	NA	HGSVC,1KG-ONT	No	NA	NA	NA	NA	NA	NA
chr9:96429169	chr9-96429169-allele820907-63	INS	62	NA	0.0,0.011527377521613832,0.0,0.0,0.0	0.000963133	NA	NA	NA	NA	NA	NA	NA	NA	NA	No	NA	HGSVC,1KG-ONT	No	NA	NA	NA	NA	NA	NA
chr9:96486531	chr9-96486531-allele821431-1	DEL	736	NA	0.0007564296520423601,0.004322766570605188,0.0,0.009940357852882704,0.003067484662576687	0.00138557	HABP4(0.00010193, 1.648)	NA	NA	NA	NA	NA	NA	NA	enhancer	No	NA	No	Yes	NA	NA	NA	NA	NA	NA
chr9:96535708	chr9-96535708-allele821785-1	DEL	87	NA	0.22995461422087746,0.012968299711815562,0.000992063492063492,0.0,0.0	0.345994	CDC14B(0.95893, 0.526)	NA	NA	NA	NA	NA	NA	NA	NA	No	NA	HPRC,HGSVC,1KG-ONT	Yes	NA	NA	NA	NA	NA	NA
chr9:96581487	chr9-96581487-allele822162-73	INS	72	NA	0.01739788199697428,0.008645533141210375,0.0,0.0009940357852882703,0.0	0.01943	CDC14B(0.95893, 0.526)	NA	NA	NA	NA	NA	NA	NA	NA	No	NA	No	Yes	NA	NA	NA	NA	NA	NA
chr9:96602543	chr9-96602543-allele822336-6094	INS	6093	NA	0.0007564296520423601,0.0,0.0,0.0,0.0	0.000918741	CDC14B(0.95893, 0.526)	NA	NA	NA	NA	NA	NA	NA	NA	No	NA	No	Yes	NA	NA	NA	NA	NA	NA
chr9:96605954	chr9-96605954-allele822385-334	INS	333	NA	0.0015128593040847202,0.0,0.0,0.0,0.0	0.00234988	CDC14B(0.95893, 0.526)	NA	NA	NA	NA	NA	NA	NA	NA	No	NA	No	Yes	NA	NA	NA	NA	NA	NA
chr9:96633379	chr9-96633379-allele822674-52	INS	51	NA	0.0264750378214826,0.0,0.0,0.0,0.0	0.0484593	NA	NA	NA	NA	NA	NA	NA	NA	NA	No	NA	HPRC,HGSVC,1KG-ONT	Yes	NA	NA	NA	NA	NA	NA
chr9:96633379	chr9-96633379-allele822673-51	INS	50	NA	0.15582450832072617,0.01729106628242075,0.0,0.0009940357852882703,0.0	0.236755	NA	NA	NA	NA	NA	NA	NA	NA	NA	No	NA	HPRC,HGSVC,1KG-ONT	Yes	NA	NA	NA	NA	NA	NA
chr9:96633408	chr9-96633408-allele822676-54	INS	53	NA	0.0113464447806354,0.0,0.0,0.0,0.0	0.0207802	NA	NA	NA	NA	NA	NA	NA	NA	NA	No	NA	HPRC,HGSVC,1KG-ONT	Yes	NA	NA	NA	NA	NA	NA
chr9:96633668	chr9-96633668-allele822678-1	DEL	818	NA	0.1875945537065053,0.011527377521613832,0.0,0.0,0.0	0.290926	NA	NA	NA	NA	NA	NA	NA	NA	NA	No	NA	HPRC,HGSVC,1KG-ONT	Yes	NA	NA	NA	NA	NA	NA
chr9:96634085	chr9-96634085-allele822723-1	DEL	506	NA	0.04311649016641452,0.001440922190201729,0.0,0.0,0.0	0.0759537	NA	NA	NA	NA	NA	NA	NA	NA	NA	No	NA	HPRC,1KG-ONT	Yes	NA	NA	NA	NA	NA	NA
chr9:96634599	chr9-96634599-allele822728-345	INS	344	NA	0.0007564296520423601,0.0,0.0,0.0,0.0	0.000918741	NA	NA	NA	NA	NA	NA	NA	NA	NA	No	NA	No	Yes	NA	NA	NA	NA	NA	NA
chr9:96680302	chr9-96680302-allele823187-70	INS	69	NA	0.05143721633888049,0.007204610951008645,0.013888888888888888,0.0,0.0010224948875255625	0.0585987	NA	NA	NA	NA	NA	NA	NA	NA	NA	No	NA	HPRC,1KG-ONT	Yes	NA	NA	NA	NA	NA	NA
chr9:96699836	chr9-96699836-allele823361-1	DEL	102	NA	0.024962178517397883,0.0,0.0,0.0009940357852882703,0.0	0.0435145	NA	NA	NA	NA	NA	NA	NA	NA	NA	No	NA	HPRC,HGSVC	No	NA	NA	NA	NA	NA	NA
chr9:96700539	chr9-96700539-allele823372-1	DEL	158	NA	0.00529500756429652,0.001440922190201729,0.0,0.0,0.0	0.00736694	NA	NA	NA	NA	NA	NA	NA	NA	NA	No	NA	HGSVC	No	NA	NA	NA	NA	NA	NA
chr9:96707373	chr9-96707373-allele823481-130	INS	129	NA	0.0007564296520423601,0.0,0.0,0.0,0.0	0.000918741	NA	NA	NA	NA	NA	NA	NA	NA	NA	No	NA	No	No	NA	NA	NA	NA	NA	NA
chr9:96707412	chr9-96707412-allele823482-1	DEL	308	NA	0.01361573373676248,0.0,0.0,0.0,0.0	0.0249317	NA	NA	NA	NA	NA	NA	NA	NA	NA	No	NA	HPRC,HGSVC,1KG-ONT	No	NA	NA	NA	NA	NA	NA
chr9:96707741	chr9-96707741-allele823500-1	DEL	51	NA	0.03479576399394856,0.02881844380403458,0.2867063492063492,0.014910536779324055,0.08895705521472393	0.0341656	NA	NA	NA	NA	NA	NA	NA	NA	NA	No	NA	HGSVC,1KG-ONT	No	NA	NA	NA	NA	NA	NA
chr9:96735712	chr9-96735712-allele823778-135	INS	134	NA	0.0045385779122541605,0.0,0.10912698412698413,0.006958250497017893,0.049079754601226995	0.0236438	NA	NA	NA	NA	NA	NA	NA	NA	NA	No	NA	HPRC,HGSVC,1KG-ONT	Yes	NA	NA	NA	NA	NA	NA
chr9:96783001	chr9-96783001-allele824459-56	INS	55	NA	0.0030257186081694403,0.0,0.0,0.0,0.0	0.00520636	NA	NA	NA	NA	NA	NA	NA	NA	NA	No	NA	HGSVC,1KG-ONT	Yes	NA	NA	NA	NA	NA	NA
chr9:96792492	chr9-96792492-allele824551-328	INS	327	NA	0.0015128593040847202,0.0,0.0,0.0,0.0	0.00234988	NA	NA	NA	NA	NA	NA	NA	NA	NA	No	NA	HPRC,HGSVC,1KG-ONT	Yes	NA	NA	NA	NA	NA	NA
chr9:96792492	chr9-96792492-allele824554-329	INS	328	NA	0.0037821482602118004,0.0,0.0,0.0,0.0	0.00663171	NA	NA	NA	NA	NA	NA	NA	NA	NA	No	NA	HPRC,HGSVC,1KG-ONT	Yes	NA	NA	NA	NA	NA	NA
chr9:96792492	chr9-96792492-allele824550-323	INS	322	NA	0.018910741301059002,0.0,0.001984126984126984,0.0,0.0	0.0303794	NA	NA	NA	NA	NA	NA	NA	NA	NA	No	NA	HPRC,HGSVC,1KG-ONT	Yes	NA	NA	NA	NA	NA	NA
chr9:96792492	chr9-96792492-allele824552-326	INS	325	NA	0.0,0.0,0.000992063492063492,0.0,0.0	NA	NA	NA	NA	NA	NA	NA	NA	NA	NA	No	NA	HPRC,HGSVC,1KG-ONT	Yes	NA	NA	NA	NA	NA	NA
chr9:96792492	chr9-96792492-allele824549-327	INS	326	NA	0.11649016641452345,0.03314121037463977,0.20734126984126985,0.013916500994035786,0.03885480572597137	0.00913887	NA	NA	NA	NA	NA	NA	NA	NA	NA	No	NA	HPRC,HGSVC,1KG-ONT	Yes	NA	NA	NA	NA	NA	NA
chr9:96792492	chr9-96792492-allele824553-322	INS	321	NA	0.0022692889561270802,0.0,0.0,0.0,0.0	0.00377908	NA	NA	NA	NA	NA	NA	NA	NA	NA	No	NA	HPRC,HGSVC,1KG-ONT	Yes	NA	NA	NA	NA	NA	NA
chr9:96822324	chr9-96822324-allele824824-100	INS	99	NA	0.00529500756429652,0.002881844380403458,0.057539682539682536,0.0,0.0010224948875255625	0.00414996	NA	NA	NA	NA	NA	NA	NA	NA	NA	No	NA	No	Yes	NA	NA	NA	NA	NA	NA
chr9:96893700	chr9-96893700-allele825278-1	DEL	314	NA	0.3124054462934947,0.025936599423631124,0.003968253968253968,0.011928429423459244,0.04703476482617587	0.368447	NA	NA	NA	NA	NA	NA	NA	NA	NA	No	NA	HPRC,HGSVC,1KG-ONT	No	NA	NA	NA	NA	NA	NA
chr9:96917887	chr9-96917887-allele825600-111	INS	110	NA	0.0007564296520423601,0.0,0.0,0.0,0.0	0.000918741	NA	NA	NA	NA	NA	NA	NA	NA	NA	Yes	NA	HGSVC	Yes	NA	NA	NA	NA	NA	NA
chr9:96917887	chr9-96917887-allele825596-77	INS	76	NA	0.0015128593040847202,0.0,0.0,0.0,0.0	0.00234988	NA	NA	NA	NA	NA	NA	NA	NA	NA	Yes	NA	HPRC,HGSVC,1KG-ONT	Yes	NA	NA	NA	NA	NA	NA
chr9:96917887	chr9-96917887-allele825599-101	INS	100	NA	0.0045385779122541605,0.0,0.0,0.0,0.0	0.00805514	NA	NA	NA	NA	NA	NA	NA	NA	NA	Yes	NA	HPRC,HGSVC	Yes	NA	NA	NA	NA	NA	NA
chr9:96917887	chr9-96917887-allele825593-177	INS	176	NA	0.0015128593040847202,0.0,0.0,0.0,0.0	0.00234988	NA	NA	NA	NA	NA	NA	NA	NA	NA	Yes	NA	No	Yes	NA	NA	NA	NA	NA	NA
chr9:96917887	chr9-96917887-allele825598-91	INS	90	NA	0.012102874432677761,0.001440922190201729,0.0,0.0009940357852882703,0.0	0.0179502	NA	NA	NA	NA	NA	NA	NA	NA	NA	Yes	NA	HPRC,HGSVC,1KG-ONT	Yes	NA	NA	NA	NA	NA	NA
chr9:96917887	chr9-96917887-allele825625-83	INS	82	NA	0.0022692889561270802,0.0,0.0,0.0009940357852882703,0.0	0.0019853	NA	NA	NA	NA	NA	NA	NA	NA	NA	Yes	NA	HPRC,HGSVC,1KG-ONT	Yes	NA	NA	NA	NA	NA	NA
chr9:96917887	chr9-96917887-allele825589-55	INS	54	NA	0.0015128593040847202,0.0,0.0,0.0,0.0	0.00234988	NA	NA	NA	NA	NA	NA	NA	NA	NA	Yes	NA	HPRC,HGSVC,1KG-ONT	Yes	NA	NA	NA	NA	NA	NA
chr9:96917887	chr9-96917887-allele825592-69	INS	68	NA	0.0015128593040847202,0.0,0.0,0.0,0.0	0.00234988	NA	NA	NA	NA	NA	NA	NA	NA	NA	Yes	NA	HPRC,HGSVC,1KG-ONT	Yes	NA	NA	NA	NA	NA	NA
chr9:96917887	chr9-96917887-allele825594-73	INS	72	NA	0.0007564296520423601,0.0,0.0,0.0,0.0	0.000918741	NA	NA	NA	NA	NA	NA	NA	NA	NA	Yes	NA	HPRC,HGSVC,1KG-ONT	Yes	NA	NA	NA	NA	NA	NA
chr9:96917887	chr9-96917887-allele825588-51	INS	50	NA	0.00680786686838124,0.0,0.0,0.0,0.0	0.0123139	NA	NA	NA	NA	NA	NA	NA	NA	NA	Yes	NA	HPRC,HGSVC,1KG-ONT	Yes	NA	NA	NA	NA	NA	NA
chr9:96917887	chr9-96917887-allele825597-85	INS	84	NA	0.0030257186081694403,0.0,0.0,0.0,0.0	0.00520636	NA	NA	NA	NA	NA	NA	NA	NA	NA	Yes	NA	HPRC,HGSVC,1KG-ONT	Yes	NA	NA	NA	NA	NA	NA
chr9:97002892	chr9-97002892-allele826694-325	INS	324	NA	0.031013615733736764,0.004322766570605188,0.0,0.0009940357852882703,0.0	0.0483231	NA	NA	NA	NA	NA	NA	NA	NA	NA	Yes	NA	HPRC,1KG-ONT	Yes	NA	NA	NA	NA	NA	NA
chr9:97010084	chr9-97010084-allele826783-93	INS	92	NA	0.0007564296520423601,0.0,0.0,0.0,0.0	0.000918741	NA	NA	NA	NA	NA	NA	NA	NA	NA	Yes	NA	HPRC,HGSVC,1KG-ONT	No	NA	NA	NA	NA	NA	NA
chr9:97010084	chr9-97010084-allele826780-70	INS	69	NA	0.03555219364599092,0.020172910662824207,0.20833333333333334,0.011928429423459244,0.03987730061349693	0.0120048	NA	NA	NA	NA	NA	NA	NA	NA	NA	Yes	NA	HPRC,HGSVC,1KG-ONT	No	NA	NA	NA	NA	NA	NA
chr9:97025951	chr9-97025951-allele826934-322	INS	321	NA	0.0015128593040847202,0.0,0.0,0.0,0.0	0.00234988	NA	NA	NA	NA	NA	NA	NA	NA	NA	Yes	NA	1KG-ONT	Yes	NA	NA	NA	NA	NA	NA
chr9:97060044	chr9-97060044-allele827239-194	INS	193	NA	0.02118003025718608,0.002881844380403458,0.11805555555555555,0.005964214711729622,0.049079754601226995	0.00830441	CTSV(3.8871e-12, 1.374)	NA	NA	NA	NA	NA	NA	NA	NA	No	NA	HPRC,HGSVC,1KG-ONT	Yes	NA	NA	NA	NA	NA	NA
chr9:97060044	chr9-97060044-allele827237-193	INS	192	NA	0.07337367624810892,0.008645533141210375,0.0,0.0,0.0	0.118054	CTSV(3.8871e-12, 1.374)	NA	NA	NA	NA	NA	NA	NA	NA	No	NA	HPRC,HGSVC,1KG-ONT	Yes	NA	NA	NA	NA	NA	NA
chr9:97101626	chr9-97101626-allele827611-1	DEL	492	NA	0.0,0.002881844380403458,0.0,0.003976143141153081,0.0	0.000593574	CTSV(3.8871e-12, 1.374)	NA	NA	NA	NA	NA	NA	NA	NA	Yes	NA	HPRC,HGSVC	No	NA	NA	NA	NA	NA	NA
chr9:97104653	chr9-97104653-allele827679-59	INS	58	NA	0.0015128593040847202,0.0,0.0,0.0,0.0	0.00234988	CTSV(3.8871e-12, 1.374)	NA	NA	NA	NA	NA	NA	NA	NA	Yes	NA	HPRC,HGSVC	No	NA	NA	NA	NA	NA	NA
chr9:97104659	chr9-97104659-allele827686-53	INS	52	NA	0.012859304084720122,0.0,0.0,0.0,0.0	0.0235872	CTSV(3.8871e-12, 1.374)	NA	NA	NA	NA	NA	NA	NA	NA	Yes	NA	HPRC,HGSVC	Yes	NA	NA	NA	NA	NA	NA
chr9:97104659	chr9-97104659-allele827685-51	INS	50	NA	0.00529500756429652,0.001440922190201729,0.0,0.0,0.0	0.00736694	CTSV(3.8871e-12, 1.374)	NA	NA	NA	NA	NA	NA	NA	NA	Yes	NA	HPRC,HGSVC	Yes	NA	NA	NA	NA	NA	NA
chr9:97104659	chr9-97104659-allele827684-55	INS	54	NA	0.0045385779122541605,0.001440922190201729,0.0,0.0,0.0	0.00598883	CTSV(3.8871e-12, 1.374)	NA	NA	NA	NA	NA	NA	NA	NA	Yes	NA	HPRC,HGSVC	Yes	NA	NA	NA	NA	NA	NA
chr9:97104661	chr9-97104661-allele827687-51	INS	50	NA	0.00680786686838124,0.0,0.0,0.0,0.0	0.0122007	CTSV(3.8871e-12, 1.374)	NA	NA	NA	NA	NA	NA	NA	NA	Yes	NA	HPRC,HGSVC	Yes	NA	NA	NA	NA	NA	NA
chr9:97104671	chr9-97104671-allele827698-73	INS	72	NA	0.0022692889561270802,0.0,0.0,0.0,0.0	0.00377908	CTSV(3.8871e-12, 1.374)	NA	NA	NA	NA	NA	NA	NA	NA	Yes	NA	HPRC,HGSVC	Yes	NA	NA	NA	NA	NA	NA
chr9:97104671	chr9-97104671-allele827699-69	INS	68	NA	0.0,0.001440922190201729,0.0,0.0,0.0	NA	CTSV(3.8871e-12, 1.374)	NA	NA	NA	NA	NA	NA	NA	NA	Yes	NA	HPRC,HGSVC	Yes	NA	NA	NA	NA	NA	NA
chr9:97104693	chr9-97104693-allele827714-52	INS	51	NA	0.007564296520423601,0.0,0.0,0.0,0.0	0.0136279	CTSV(3.8871e-12, 1.374)	NA	NA	NA	NA	NA	NA	NA	NA	Yes	NA	HPRC,HGSVC	Yes	NA	NA	NA	NA	NA	NA
chr9:97104694	chr9-97104694-allele827716-58	INS	57	NA	0.0007564296520423601,0.0,0.0,0.0,0.010224948875255624	0.000360376	CTSV(3.8871e-12, 1.374)	NA	NA	NA	NA	NA	NA	NA	NA	Yes	NA	HPRC,HGSVC	Yes	NA	NA	NA	NA	NA	NA
chr9:97133234	chr9-97133234-allele827981-1	DEL	86	NA	0.012102874432677761,0.0,0.0,0.0,0.0	0.0221214	CTSV(3.8871e-12, 1.374)	NA	NA	NA	NA	NA	NA	NA	NA	Yes	NA	HPRC,HGSVC,1KG-ONT	Yes	NA	NA	NA	NA	NA	NA
chr9:97138861	chr9-97138861-allele828026-1	DEL	3119	NA	0.0007564296520423601,0.0,0.0,0.0,0.0	0.000918741	CTSV(3.8871e-12, 1.374)	NA	NA	NA	NA	NA	NA	NA	NA	Yes	NA	HPRC,HGSVC,1KG-ONT	No	NA	NA	NA	NA	NA	NA
chr9:97149018	chr9-97149018-allele828267-116	INS	115	NA	0.009077155824508321,0.0,0.0,0.0,0.0	0.0165556	CTSV(3.8871e-12, 1.374)	NA	NA	NA	NA	NA	NA	NA	NA	Yes	NA	HGSVC	Yes	NA	NA	NA	NA	NA	NA
chr9:97157507	chr9-97157507-allele828328-99	INS	98	NA	0.0037821482602118004,0.001440922190201729,0.002976190476190476,0.0,0.0	0.00151308	NA	NA	NA	NA	NA	NA	NA	NA	NA	Yes	NA	1KG-ONT	Yes	NA	NA	NA	NA	NA	NA
chr9:97174555	chr9-97174555-allele828461-368	INS	367	NA	0.0,0.0,0.0,0.003976143141153081,0.0	0.000224143	NA	NA	NA	NA	NA	NA	NA	NA	NA	Yes	NA	No	Yes	NA	NA	NA	NA	NA	NA
chr9:97215423	chr9-97215423-allele828774-1	DEL	64	NA	0.0,0.0,0.0,0.0,0.010224948875255624	0.00133282	NA	NA	NA	NA	NA	NA	NA	NA	NA	Yes	NA	No	No	NA	NA	NA	NA	NA	NA
chr9:97216420	chr9-97216420-allele828784-1	DEL	215	NA	0.025718608169440244,0.021613832853025938,0.060515873015873016,0.009940357852882704,0.005112474437627812	NA	NA	NA	NA	NA	NA	NA	NA	NA	NA	Yes	NA	HPRC,1KG-ONT	No	NA	NA	NA	NA	NA	NA
chr9:97219616	chr9-97219616-allele828831-1	DEL	50	NA	0.00832072617246596,0.0,0.005952380952380952,0.0,0.0	0.00596599	NA	NA	NA	NA	NA	NA	NA	NA	NA	Yes	NA	HGSVC	No	NA	NA	NA	NA	NA	NA
chr9:97237447	chr9-97237447-allele829044-51	INS	50	NA	0.846444780635401,0.4553314121037464,0.6349206349206349,0.6133200795228628,0.4897750511247444	0.162318	NA	NA	NA	NA	NA	NA	NA	NA	enhancer	Yes	NA	HPRC,HGSVC,1KG-ONT	Yes	NA	NA	NA	NA	NA	NA
chr9:97255555	chr9-97255555-allele829239-191	INS	190	NA	0.019667170953101363,0.001440922190201729,0.0,0.0,0.0	0.0336722	NA	NA	NA	NA	NA	NA	NA	NA	NA	Yes	NA	HGSVC,1KG-ONT	No	NA	NA	NA	NA	NA	NA
chr9:97255555	chr9-97255555-allele829240-227	INS	226	NA	0.01361573373676248,0.0,0.0,0.0,0.0	0.0248756	NA	NA	NA	NA	NA	NA	NA	NA	NA	Yes	NA	HGSVC,1KG-ONT	No	NA	NA	NA	NA	NA	NA
chr9:97255555	chr9-97255555-allele829247-229	INS	228	NA	0.01739788199697428,0.0,0.0,0.004970178926441352,0.0	0.0222174	NA	NA	NA	NA	NA	NA	NA	NA	NA	Yes	NA	HGSVC,1KG-ONT	No	NA	NA	NA	NA	NA	NA
chr9:97255555	chr9-97255555-allele829237-293	INS	292	NA	0.0,0.0,0.006944444444444444,0.0,0.02147239263803681	0.00448186	NA	NA	NA	NA	NA	NA	NA	NA	NA	Yes	NA	HGSVC	No	NA	NA	NA	NA	NA	NA
chr9:97255555	chr9-97255555-allele829234-195	INS	194	NA	0.0030257186081694403,0.007204610951008645,0.006944444444444444,0.0,0.0010224948875255625	NA	NA	NA	NA	NA	NA	NA	NA	NA	NA	Yes	NA	HGSVC,1KG-ONT	No	NA	NA	NA	NA	NA	NA
chr9:97255555	chr9-97255555-allele829248-243	INS	242	NA	0.0,0.0,0.00496031746031746,0.0,0.0	0.000408842	NA	NA	NA	NA	NA	NA	NA	NA	NA	Yes	NA	HGSVC	No	NA	NA	NA	NA	NA	NA
chr9:97255555	chr9-97255555-allele829235-155	INS	154	NA	0.05597579425113464,0.05043227665706052,0.04861111111111111,0.033797216699801194,0.024539877300613498	0.00303451	NA	NA	NA	NA	NA	NA	NA	NA	NA	Yes	NA	HGSVC,1KG-ONT	No	NA	NA	NA	NA	NA	NA
chr9:97255555	chr9-97255555-allele829243-155	INS	154	NA	0.0,0.001440922190201729,0.002976190476190476,0.0,0.0	0.000224143	NA	NA	NA	NA	NA	NA	NA	NA	NA	Yes	NA	HGSVC,1KG-ONT	No	NA	NA	NA	NA	NA	NA
chr9:97255555	chr9-97255555-allele829236-259	INS	258	NA	0.0030257186081694403,0.002881844380403458,0.0,0.0,0.0	0.00206069	NA	NA	NA	NA	NA	NA	NA	NA	NA	Yes	NA	HGSVC	No	NA	NA	NA	NA	NA	NA
chr9:97255555	chr9-97255555-allele829249-191	INS	190	NA	0.0,0.0,0.0,0.0,0.00408997955010225	0.000224143	NA	NA	NA	NA	NA	NA	NA	NA	NA	Yes	NA	HGSVC,1KG-ONT	No	NA	NA	NA	NA	NA	NA
chr9:97255555	chr9-97255555-allele829232-117	INS	116	NA	0.0,0.0,0.0,0.005964214711729622,0.0	0.000593574	NA	NA	NA	NA	NA	NA	NA	NA	NA	Yes	NA	HPRC,HGSVC,1KG-ONT	No	NA	NA	NA	NA	NA	NA
chr9:97255555	chr9-97255555-allele829238-121	INS	120	NA	0.0007564296520423601,0.0,0.005952380952380952,0.0,0.0	NA	NA	NA	NA	NA	NA	NA	NA	NA	NA	Yes	NA	HPRC,HGSVC,1KG-ONT	No	NA	NA	NA	NA	NA	NA
chr9:97255555	chr9-97255555-allele829244-119	INS	118	NA	0.01739788199697428,0.069164265129683,0.017857142857142856,0.0019880715705765406,0.0	NA	NA	NA	NA	NA	NA	NA	NA	NA	NA	Yes	NA	HPRC,HGSVC,1KG-ONT	No	NA	NA	NA	NA	NA	NA
chr9:97255555	chr9-97255555-allele829233-233	INS	232	NA	0.0007564296520423601,0.0,0.0,0.0,0.0	0.000918741	NA	NA	NA	NA	NA	NA	NA	NA	NA	Yes	NA	HGSVC	No	NA	NA	NA	NA	NA	NA
chr9:97255560	chr9-97255560-allele829252-125	INS	124	NA	0.01059001512859304,0.002881844380403458,0.0,0.0,0.0	0.0151976	NA	NA	NA	NA	NA	NA	NA	NA	NA	Yes	NA	HGSVC,1KG-ONT	No	NA	NA	NA	NA	NA	NA
chr9:97255560	chr9-97255560-allele829253-83	INS	82	NA	0.01739788199697428,0.0,0.0,0.006958250497017893,0.0010224948875255625	0.0180044	NA	NA	NA	NA	NA	NA	NA	NA	NA	Yes	NA	HPRC,HGSVC	No	NA	NA	NA	NA	NA	NA
chr9:97255560	chr9-97255560-allele829255-83	INS	82	NA	0.007564296520423601,0.012968299711815562,0.027777777777777776,0.011928429423459244,0.046012269938650305	0.00713529	NA	NA	NA	NA	NA	NA	NA	NA	NA	Yes	NA	HPRC,HGSVC	No	NA	NA	NA	NA	NA	NA
chr9:97255560	chr9-97255560-allele829259-83	INS	82	NA	0.009833585476550681,0.0,0.0,0.0,0.0	0.0178876	NA	NA	NA	NA	NA	NA	NA	NA	NA	Yes	NA	HPRC,HGSVC	No	NA	NA	NA	NA	NA	NA
chr9:97255560	chr9-97255560-allele829257-85	INS	84	NA	0.0022692889561270802,0.0,0.0,0.0,0.0	0.00377908	NA	NA	NA	NA	NA	NA	NA	NA	NA	Yes	NA	HPRC,HGSVC	No	NA	NA	NA	NA	NA	NA
chr9:97255560	chr9-97255560-allele829258-87	INS	86	NA	0.0,0.0,0.0,0.0009940357852882703,0.0	NA	NA	NA	NA	NA	NA	NA	NA	NA	NA	Yes	NA	HPRC,HGSVC	No	NA	NA	NA	NA	NA	NA
chr9:97255920	chr9-97255920-allele829316-777	INS	776	NA	0.03328290468986384,0.011527377521613832,0.011904761904761904,0.0019880715705765406,0.011247443762781187	0.0187491	NA	NA	NA	NA	NA	NA	NA	NA	NA	Yes	NA	HGSVC,1KG-ONT	No	NA	NA	NA	NA	NA	NA
chr9:97255920	chr9-97255920-allele829317-576	INS	575	NA	0.0007564296520423601,0.0,0.005952380952380952,0.02385685884691849,0.02556237218813906	0.00833757	NA	NA	NA	NA	NA	NA	NA	NA	NA	Yes	NA	HGSVC,1KG-ONT	No	NA	NA	NA	NA	NA	NA
chr9:97255920	chr9-97255920-allele829318-632	INS	631	NA	0.0113464447806354,0.025936599423631124,0.012896825396825396,0.027833001988071572,0.06748466257668712	0.00876417	NA	NA	NA	NA	NA	NA	NA	NA	NA	Yes	NA	HGSVC,1KG-ONT	No	NA	NA	NA	NA	NA	NA
chr9:97255922	chr9-97255922-allele829339-581	INS	580	NA	0.0,0.0,0.0,0.0,0.006134969325153374	0.000593574	NA	NA	NA	NA	NA	NA	NA	NA	NA	Yes	NA	HGSVC,1KG-ONT	No	NA	NA	NA	NA	NA	NA
chr9:97255922	chr9-97255922-allele829323-537	INS	536	NA	0.0,0.0,0.001984126984126984,0.0,0.006134969325153374	0.000963133	NA	NA	NA	NA	NA	NA	NA	NA	NA	Yes	NA	HGSVC,1KG-ONT	No	NA	NA	NA	NA	NA	NA
chr9:97255922	chr9-97255922-allele829336-639	INS	638	NA	0.0,0.0,0.000992063492063492,0.0,0.0	NA	NA	NA	NA	NA	NA	NA	NA	NA	NA	Yes	NA	HGSVC,1KG-ONT	No	NA	NA	NA	NA	NA	NA
chr9:97255922	chr9-97255922-allele829333-740	INS	739	NA	0.007564296520423601,0.0,0.000992063492063492,0.0,0.0	0.0115415	NA	NA	NA	NA	NA	NA	NA	NA	NA	Yes	NA	HGSVC,1KG-ONT	No	NA	NA	NA	NA	NA	NA
chr9:97255922	chr9-97255922-allele829326-610	INS	609	NA	0.007564296520423601,0.011527377521613832,0.0,0.019880715705765408,0.03885480572597137	0.00302537	NA	NA	NA	NA	NA	NA	NA	NA	NA	Yes	NA	HGSVC,1KG-ONT	No	NA	NA	NA	NA	NA	NA
chr9:97255922	chr9-97255922-allele829321-668	INS	667	NA	0.01588502269288956,0.018731988472622477,0.015873015873015872,0.02882703777335984,0.03578732106339468	0.00137702	NA	NA	NA	NA	NA	NA	NA	NA	NA	Yes	NA	HGSVC,1KG-ONT	No	NA	NA	NA	NA	NA	NA
chr9:97255922	chr9-97255922-allele829324-856	INS	855	NA	0.0007564296520423601,0.0,0.0,0.0009940357852882703,0.0010224948875255625	NA	NA	NA	NA	NA	NA	NA	NA	NA	NA	Yes	NA	HGSVC,1KG-ONT	No	NA	NA	NA	NA	NA	NA
chr9:97255922	chr9-97255922-allele829327-697	INS	696	NA	0.0,0.010086455331412104,0.0,0.009940357852882704,0.002044989775051125	0.00288962	NA	NA	NA	NA	NA	NA	NA	NA	NA	Yes	NA	HGSVC,1KG-ONT	No	NA	NA	NA	NA	NA	NA
chr9:97255922	chr9-97255922-allele829320-501	INS	500	NA	0.0,0.007204610951008645,0.002976190476190476,0.0009940357852882703,0.006134969325153374	0.0022576	NA	NA	NA	NA	NA	NA	NA	NA	NA	Yes	NA	HGSVC,1KG-ONT	No	NA	NA	NA	NA	NA	NA
chr9:97255922	chr9-97255922-allele829322-726	INS	725	NA	0.02118003025718608,0.056195965417867436,0.012896825396825396,0.02286282306163022,0.006134969325153374	NA	NA	NA	NA	NA	NA	NA	NA	NA	NA	Yes	NA	HGSVC,1KG-ONT	No	NA	NA	NA	NA	NA	NA
chr9:97255922	chr9-97255922-allele829338-588	INS	587	NA	0.0,0.0,0.0,0.005964214711729622,0.02044989775051125	0.00389877	NA	NA	NA	NA	NA	NA	NA	NA	NA	Yes	NA	HGSVC,1KG-ONT	No	NA	NA	NA	NA	NA	NA
chr9:97255922	chr9-97255922-allele829330-784	INS	783	NA	0.0,0.0,0.0,0.0009940357852882703,0.00408997955010225	0.000408842	NA	NA	NA	NA	NA	NA	NA	NA	NA	Yes	NA	HGSVC,1KG-ONT	No	NA	NA	NA	NA	NA	NA
chr9:97255922	chr9-97255922-allele829331-552	INS	551	NA	0.0,0.0,0.0,0.0,0.0010224948875255625	NA	NA	NA	NA	NA	NA	NA	NA	NA	NA	Yes	NA	HGSVC,1KG-ONT	No	NA	NA	NA	NA	NA	NA
chr9:97255922	chr9-97255922-allele829328-755	INS	754	NA	0.0,0.001440922190201729,0.008928571428571428,0.02385685884691849,0.010224948875255624	0.00754355	NA	NA	NA	NA	NA	NA	NA	NA	NA	Yes	NA	HGSVC,1KG-ONT	No	NA	NA	NA	NA	NA	NA
chr9:97255922	chr9-97255922-allele829319-414	INS	413	NA	0.0045385779122541605,0.010086455331412104,0.0,0.008946322067594433,0.0	NA	NA	NA	NA	NA	NA	NA	NA	NA	NA	Yes	NA	HGSVC,1KG-ONT	No	NA	NA	NA	NA	NA	NA
chr9:97255954	chr9-97255954-allele829347-88	INS	87	NA	0.0015128593040847202,0.0,0.000992063492063492,0.017892644135188866,0.0	0.000780862	NA	NA	NA	NA	NA	NA	NA	NA	NA	Yes	NA	HPRC,HGSVC	No	NA	NA	NA	NA	NA	NA
chr9:97256014	chr9-97256014-allele829362-115	INS	114	NA	0.012859304084720122,0.0,0.0,0.005964214711729622,0.0	0.0131364	NA	NA	NA	NA	NA	NA	NA	NA	NA	Yes	NA	HPRC,HGSVC,1KG-ONT	No	NA	NA	NA	NA	NA	NA
chr9:97256074	chr9-97256074-allele829386-109	INS	108	NA	0.0,0.0,0.000992063492063492,0.0,0.0	NA	NA	NA	NA	NA	NA	NA	NA	NA	NA	Yes	NA	HGSVC	Yes	NA	NA	NA	NA	NA	NA
chr9:97256078	chr9-97256078-allele829392-55	INS	54	NA	0.0007564296520423601,0.0,0.0,0.0009940357852882703,0.0	NA	NA	NA	NA	NA	NA	NA	NA	NA	NA	Yes	NA	HPRC,HGSVC	Yes	NA	NA	NA	NA	NA	NA
chr9:97256078	chr9-97256078-allele829393-89	INS	88	NA	0.0,0.0,0.000992063492063492,0.0,0.0	NA	NA	NA	NA	NA	NA	NA	NA	NA	NA	Yes	NA	HPRC,HGSVC	Yes	NA	NA	NA	NA	NA	NA
chr9:97256096	chr9-97256096-allele829401-185	INS	184	NA	0.8608169440242057,0.8069164265129684,0.9166666666666666,0.7852882703777336,0.7811860940695297	0.00429274	NA	NA	NA	NA	NA	NA	NA	NA	NA	Yes	NA	HGSVC	Yes	NA	NA	NA	NA	NA	NA
chr9:97256098	chr9-97256098-allele829405-374	INS	373	NA	0.0,0.001440922190201729,0.0,0.0,0.012269938650306749	0.00180841	NA	NA	NA	NA	NA	NA	NA	NA	NA	Yes	NA	HGSVC,1KG-ONT	Yes	NA	NA	NA	NA	NA	NA
chr9:97256098	chr9-97256098-allele829403-337	INS	336	NA	0.009833585476550681,0.020172910662824207,0.0,0.0,0.007157464212678937	0.000636183	NA	NA	NA	NA	NA	NA	NA	NA	NA	Yes	NA	HGSVC,1KG-ONT	Yes	NA	NA	NA	NA	NA	NA
chr9:97256099	chr9-97256099-allele829407-229	INS	228	NA	0.0030257186081694403,0.0,0.0,0.0,0.0	0.00520636	NA	NA	NA	NA	NA	NA	NA	NA	NA	Yes	NA	HGSVC,1KG-ONT	Yes	NA	NA	NA	NA	NA	NA
chr9:97256100	chr9-97256100-allele829409-165	INS	164	NA	0.012102874432677761,0.03314121037463977,0.016865079365079364,0.016898608349900597,0.0010224948875255625	NA	NA	NA	NA	NA	NA	NA	NA	NA	NA	Yes	NA	HGSVC	Yes	NA	NA	NA	NA	NA	NA
chr9:97256100	chr9-97256100-allele829408-109	INS	108	NA	0.0037821482602118004,0.0,0.0,0.0,0.0	0.00663171	NA	NA	NA	NA	NA	NA	NA	NA	NA	Yes	NA	HGSVC	Yes	NA	NA	NA	NA	NA	NA
chr9:97256101	chr9-97256101-allele829414-231	INS	230	NA	0.029500756429652043,0.0,0.018849206349206348,0.0,0.027607361963190184	0.00801566	NA	NA	NA	NA	NA	NA	NA	NA	NA	Yes	NA	HGSVC,1KG-ONT	Yes	NA	NA	NA	NA	NA	NA
chr9:97256101	chr9-97256101-allele829417-518	INS	517	NA	0.0,0.0,0.00496031746031746,0.0,0.0	0.000408842	NA	NA	NA	NA	NA	NA	NA	NA	NA	Yes	NA	HGSVC,1KG-ONT	Yes	NA	NA	NA	NA	NA	NA
chr9:97256101	chr9-97256101-allele829416-269	INS	268	NA	0.0,0.007204610951008645,0.0,0.0,0.0	0.000408842	NA	NA	NA	NA	NA	NA	NA	NA	NA	Yes	NA	HGSVC,1KG-ONT	Yes	NA	NA	NA	NA	NA	NA
chr9:97256101	chr9-97256101-allele829415-261	INS	260	NA	0.0,0.0,0.0,0.0009940357852882703,0.0	NA	NA	NA	NA	NA	NA	NA	NA	NA	NA	Yes	NA	HGSVC,1KG-ONT	Yes	NA	NA	NA	NA	NA	NA
chr9:97256101	chr9-97256101-allele829413-338	INS	337	NA	0.00680786686838124,0.0,0.010912698412698412,0.014910536779324055,0.002044989775051125	NA	NA	NA	NA	NA	NA	NA	NA	NA	NA	Yes	NA	HGSVC,1KG-ONT	Yes	NA	NA	NA	NA	NA	NA
chr9:97256104	chr9-97256104-allele829423-103	INS	102	NA	0.0,0.0,0.0,0.003976143141153081,0.0	0.000224143	NA	NA	NA	NA	NA	NA	NA	NA	NA	Yes	NA	HGSVC	Yes	NA	NA	NA	NA	NA	NA
chr9:97256105	chr9-97256105-allele829428-124	INS	123	NA	0.007564296520423601,0.001440922190201729,0.0,0.02186878727634195,0.0	NA	NA	NA	NA	NA	NA	NA	NA	NA	NA	Yes	NA	HGSVC	Yes	NA	NA	NA	NA	NA	NA
chr9:97256105	chr9-97256105-allele829426-80	INS	79	NA	0.0,0.0,0.000992063492063492,0.003976143141153081,0.0	0.000408842	NA	NA	NA	NA	NA	NA	NA	NA	NA	Yes	NA	HPRC,HGSVC	Yes	NA	NA	NA	NA	NA	NA
chr9:97256118	chr9-97256118-allele829442-139	INS	138	NA	0.0022692889561270802,0.0,0.0,0.0,0.0	0.00377908	NA	NA	NA	NA	NA	NA	NA	NA	NA	Yes	NA	HGSVC	Yes	NA	NA	NA	NA	NA	NA
chr9:97256118	chr9-97256118-allele829440-166	INS	165	NA	0.018910741301059002,0.17002881844380405,0.08134920634920635,0.020874751491053677,0.07464212678936605	0.0297641	NA	NA	NA	NA	NA	NA	NA	NA	NA	Yes	NA	HGSVC	Yes	NA	NA	NA	NA	NA	NA
chr9:97256118	chr9-97256118-allele829449-305	INS	304	NA	0.028744326777609682,0.0,0.013888888888888888,0.0009940357852882703,0.0	0.027984	NA	NA	NA	NA	NA	NA	NA	NA	NA	Yes	NA	HGSVC,1KG-ONT	Yes	NA	NA	NA	NA	NA	NA
chr9:97256118	chr9-97256118-allele829445-449	INS	448	NA	0.0007564296520423601,0.0,0.0,0.015904572564612324,0.0010224948875255625	0.00156206	NA	NA	NA	NA	NA	NA	NA	NA	NA	Yes	NA	HGSVC,1KG-ONT	Yes	NA	NA	NA	NA	NA	NA
chr9:97256118	chr9-97256118-allele829448-241	INS	240	NA	0.01739788199697428,0.010086455331412104,0.0,0.008946322067594433,0.0	0.0104306	NA	NA	NA	NA	NA	NA	NA	NA	NA	Yes	NA	HGSVC,1KG-ONT	Yes	NA	NA	NA	NA	NA	NA
chr9:97256118	chr9-97256118-allele829451-221	INS	220	NA	0.0007564296520423601,0.0,0.0,0.0,0.0	0.000918741	NA	NA	NA	NA	NA	NA	NA	NA	NA	Yes	NA	HGSVC,1KG-ONT	Yes	NA	NA	NA	NA	NA	NA
chr9:97256118	chr9-97256118-allele829444-413	INS	412	NA	0.00680786686838124,0.004322766570605188,0.026785714285714284,0.03479125248508946,0.03578732106339468	0.00892586	NA	NA	NA	NA	NA	NA	NA	NA	NA	Yes	NA	HGSVC,1KG-ONT	Yes	NA	NA	NA	NA	NA	NA
chr9:97256118	chr9-97256118-allele829447-198	INS	197	NA	0.0022692889561270802,0.024495677233429394,0.03571428571428571,0.004970178926441352,0.0	0.00679529	NA	NA	NA	NA	NA	NA	NA	NA	NA	Yes	NA	HGSVC,1KG-ONT	Yes	NA	NA	NA	NA	NA	NA
chr9:97256118	chr9-97256118-allele829443-377	INS	376	NA	0.0,0.018731988472622477,0.00496031746031746,0.0,0.03067484662576687	0.00823106	NA	NA	NA	NA	NA	NA	NA	NA	NA	Yes	NA	HGSVC,1KG-ONT	Yes	NA	NA	NA	NA	NA	NA
chr9:97256135	chr9-97256135-allele829456-70	INS	69	NA	0.0022692889561270802,0.010086455331412104,0.03273809523809524,0.0009940357852882703,0.012269938650306749	0.00593484	NA	NA	NA	NA	NA	NA	NA	NA	NA	Yes	NA	HPRC,HGSVC	Yes	NA	NA	NA	NA	NA	NA
chr9:97256135	chr9-97256135-allele829457-106	INS	105	NA	0.0264750378214826,0.03890489913544669,0.03571428571428571,0.05168986083499006,0.00408997955010225	NA	NA	NA	NA	NA	NA	NA	NA	NA	NA	Yes	NA	HGSVC	Yes	NA	NA	NA	NA	NA	NA
chr9:97256240	chr9-97256240-allele829489-94	INS	93	NA	0.0,0.0,0.001984126984126984,0.0,0.003067484662576687	0.000408842	NA	NA	NA	NA	NA	NA	NA	NA	NA	Yes	NA	HPRC,HGSVC	No	NA	NA	NA	NA	NA	NA
chr9:97300406	chr9-97300406-allele829931-55	INS	54	NA	0.0015128593040847202,0.001440922190201729,0.002976190476190476,0.0,0.0	NA	NA	NA	NA	NA	NA	NA	NA	NA	NA	No	NA	HPRC,HGSVC,1KG-ONT	No	NA	NA	NA	NA	NA	NA
chr9:97300406	chr9-97300406-allele829934-53	INS	52	NA	0.0,0.01729106628242075,0.04365079365079365,0.0,0.015337423312883436	0.0125978	NA	NA	NA	NA	NA	NA	NA	NA	NA	No	NA	HPRC,HGSVC,1KG-ONT	No	NA	NA	NA	NA	NA	NA
chr9:97300406	chr9-97300406-allele829930-51	INS	50	NA	0.01361573373676248,0.002881844380403458,0.000992063492063492,0.007952286282306162,0.0010224948875255625	0.00842526	NA	NA	NA	NA	NA	NA	NA	NA	NA	No	NA	HPRC,HGSVC,1KG-ONT	No	NA	NA	NA	NA	NA	NA
chr9:97300406	chr9-97300406-allele829957-51	INS	50	NA	0.0037821482602118004,0.001440922190201729,0.008928571428571428,0.002982107355864811,0.0	NA	NA	NA	NA	NA	NA	NA	NA	NA	NA	No	NA	HPRC,HGSVC,1KG-ONT	No	NA	NA	NA	NA	NA	NA
chr9:97362666	chr9-97362666-allele830354-321	INS	320	NA	0.040090771558245086,0.002881844380403458,0.0,0.0,0.003067484662576687	0.0625169	CCDC180(7.778700000000001e-33, 0.821)	NA	NA	NA	NA	NA	NA	NA	NA	No	NA	HPRC,HGSVC,1KG-ONT	Yes	NA	NA	NA	NA	NA	NA
chr9:97410969	chr9-97410969-allele830738-1	DEL	112	NA	0.3260211800302572,0.24927953890489912,0.30357142857142855,0.3429423459244533,0.24028629856850717	0.00306179	NA	NA	NA	NA	NA	NA	NA	NA	NA	No	NA	HPRC,HGSVC,1KG-ONT	No	NA	NA	NA	NA	NA	NA
chr9:97577143	chr9-97577143-allele831318-54	INS	53	NA	0.04311649016641452,0.002881844380403458,0.0,0.0,0.0	0.0738414	TMOD1(0.52073, 0.594)	NA	NA	NA	NA	NA	NA	NA	NA	No	NA	HPRC,HGSVC,1KG-ONT	Yes	NA	NA	NA	NA	NA	NA
chr9:97629711	chr9-97629711-allele831711-1	DEL	128	NA	0.007564296520423601,0.0,0.0,0.0,0.0	0.0137297	NA	NA	NA	NA	NA	NA	NA	NA	NA	No	NA	HGSVC	Yes	NA	NA	NA	NA	NA	NA
chr9:97742097	chr9-97742097-allele832548-99	INS	98	NA	0.0007564296520423601,0.0,0.0,0.008946322067594433,0.003067484662576687	0.000693256	NA	NA	NA	NA	NA	NA	NA	NA	NA	No	NA	HPRC,HGSVC,1KG-ONT	Yes	NA	NA	NA	NA	NA	NA
chr9:97742102	chr9-97742102-allele832549-91	INS	90	NA	0.024205748865355523,0.12968299711815562,0.026785714285714284,0.11630218687872763,0.09406952965235174	0.0300534	NA	NA	NA	NA	NA	NA	NA	NA	NA	No	NA	HPRC,HGSVC,1KG-ONT	Yes	NA	NA	NA	NA	NA	NA
chr9:97742104	chr9-97742104-allele832551-82	INS	81	NA	0.0,0.0,0.0,0.012922465208747515,0.003067484662576687	0.00244266	NA	NA	NA	NA	NA	NA	NA	NA	NA	No	NA	HPRC,HGSVC,1KG-ONT	Yes	NA	NA	NA	NA	NA	NA
chr9:97742151	chr9-97742151-allele832554-85	INS	84	NA	0.01059001512859304,0.002881844380403458,0.0,0.005964214711729622,0.0010224948875255625	0.00672371	NA	NA	NA	NA	NA	NA	NA	NA	NA	No	NA	HPRC,HGSVC,1KG-ONT	Yes	NA	NA	NA	NA	NA	NA
chr9:97742186	chr9-97742186-allele832561-80	INS	79	NA	0.0015128593040847202,0.05043227665706052,0.020833333333333332,0.006958250497017893,0.018404907975460124	0.0122243	NA	NA	NA	NA	NA	NA	NA	NA	NA	No	NA	HPRC,HGSVC,1KG-ONT	Yes	NA	NA	NA	NA	NA	NA
chr9:97742220	chr9-97742220-allele832577-90	INS	89	NA	0.0,0.002881844380403458,0.0,0.002982107355864811,0.002044989775051125	0.000778337	NA	NA	NA	NA	NA	NA	NA	NA	NA	No	NA	HPRC,HGSVC,1KG-ONT	Yes	NA	NA	NA	NA	NA	NA
chr9:97742220	chr9-97742220-allele832567-105	INS	104	NA	0.01361573373676248,0.0,0.0,0.0,0.0	0.0249879	NA	NA	NA	NA	NA	NA	NA	NA	NA	No	NA	HPRC,HGSVC,1KG-ONT	Yes	NA	NA	NA	NA	NA	NA
chr9:97742220	chr9-97742220-allele832569-117	INS	116	NA	0.0,0.012968299711815562,0.0,0.0,0.0010224948875255625	0.00133282	NA	NA	NA	NA	NA	NA	NA	NA	NA	No	NA	HPRC,HGSVC,1KG-ONT	Yes	NA	NA	NA	NA	NA	NA
chr9:97742220	chr9-97742220-allele832568-111	INS	110	NA	0.0045385779122541605,0.001440922190201729,0.0,0.0,0.0	0.00598883	NA	NA	NA	NA	NA	NA	NA	NA	NA	No	NA	HPRC,HGSVC,1KG-ONT	Yes	NA	NA	NA	NA	NA	NA
chr9:97742220	chr9-97742220-allele832573-84	INS	83	NA	0.0037821482602118004,0.0,0.0,0.0,0.0	0.00663171	NA	NA	NA	NA	NA	NA	NA	NA	NA	No	NA	HPRC,HGSVC,1KG-ONT	Yes	NA	NA	NA	NA	NA	NA
chr9:97742220	chr9-97742220-allele832574-99	INS	98	NA	0.0007564296520423601,0.012968299711815562,0.0,0.0,0.0	0.000199544	NA	NA	NA	NA	NA	NA	NA	NA	NA	No	NA	HPRC,HGSVC,1KG-ONT	Yes	NA	NA	NA	NA	NA	NA
chr9:97742220	chr9-97742220-allele832571-102	INS	101	NA	0.0030257186081694403,0.0,0.0,0.0,0.0	0.00520636	NA	NA	NA	NA	NA	NA	NA	NA	NA	No	NA	HPRC,HGSVC,1KG-ONT	Yes	NA	NA	NA	NA	NA	NA
chr9:97742220	chr9-97742220-allele832570-93	INS	92	NA	0.0226928895612708,0.0446685878962536,0.011904761904761904,0.06958250497017893,0.023517382413087935	0.00257691	NA	NA	NA	NA	NA	NA	NA	NA	NA	No	NA	HPRC,HGSVC,1KG-ONT	Yes	NA	NA	NA	NA	NA	NA
chr9:97742220	chr9-97742220-allele832564-81	INS	80	NA	0.01739788199697428,0.01729106628242075,0.0,0.02485089463220676,0.0	0.00169201	NA	NA	NA	NA	NA	NA	NA	NA	NA	No	NA	HPRC,HGSVC,1KG-ONT	Yes	NA	NA	NA	NA	NA	NA
chr9:97742220	chr9-97742220-allele832565-90	INS	89	NA	0.0794251134644478,0.040345821325648415,0.001984126984126984,0.011928429423459244,0.0010224948875255625	0.0757933	NA	NA	NA	NA	NA	NA	NA	NA	NA	No	NA	HPRC,HGSVC,1KG-ONT	Yes	NA	NA	NA	NA	NA	NA
chr9:97742220	chr9-97742220-allele832582-91	INS	90	NA	0.0,0.0,0.000992063492063492,0.0,0.014314928425357873	0.0022576	NA	NA	NA	NA	NA	NA	NA	NA	NA	No	NA	HPRC,HGSVC,1KG-ONT	Yes	NA	NA	NA	NA	NA	NA
chr9:97742220	chr9-97742220-allele832575-84	INS	83	NA	0.0022692889561270802,0.0,0.0,0.0,0.0	0.00343715	NA	NA	NA	NA	NA	NA	NA	NA	NA	No	NA	HPRC,HGSVC,1KG-ONT	Yes	NA	NA	NA	NA	NA	NA
chr9:97742220	chr9-97742220-allele832566-96	INS	95	NA	0.012859304084720122,0.024495677233429394,0.000992063492063492,0.0268389662027833,0.024539877300613498	0.000475745	NA	NA	NA	NA	NA	NA	NA	NA	NA	No	NA	HPRC,HGSVC,1KG-ONT	Yes	NA	NA	NA	NA	NA	NA
chr9:97742220	chr9-97742220-allele832578-87	INS	86	NA	0.0007564296520423601,0.002881844380403458,0.0,0.0,0.0	NA	NA	NA	NA	NA	NA	NA	NA	NA	NA	No	NA	HPRC,HGSVC,1KG-ONT	Yes	NA	NA	NA	NA	NA	NA
chr9:97742220	chr9-97742220-allele832572-87	INS	86	NA	0.0007564296520423601,0.004322766570605188,0.0,0.008946322067594433,0.0010224948875255625	0.000790109	NA	NA	NA	NA	NA	NA	NA	NA	NA	No	NA	HPRC,HGSVC,1KG-ONT	Yes	NA	NA	NA	NA	NA	NA
chr9:97742222	chr9-97742222-allele832590-75	INS	74	NA	0.0007564296520423601,0.0,0.0,0.0009940357852882703,0.0010224948875255625	NA	NA	NA	NA	NA	NA	NA	NA	NA	NA	No	NA	HPRC,HGSVC,1KG-ONT	Yes	NA	NA	NA	NA	NA	NA
chr9:97742222	chr9-97742222-allele832611-52	INS	51	NA	0.0,0.01585014409221902,0.0,0.0,0.0	0.00142414	NA	NA	NA	NA	NA	NA	NA	NA	NA	No	NA	HPRC	Yes	NA	NA	NA	NA	NA	NA
chr9:97742222	chr9-97742222-allele832591-90	INS	89	NA	0.0007564296520423601,0.0,0.0,0.014910536779324055,0.0	0.00121019	NA	NA	NA	NA	NA	NA	NA	NA	NA	No	NA	HPRC,HGSVC,1KG-ONT	Yes	NA	NA	NA	NA	NA	NA
chr9:97742222	chr9-97742222-allele832588-63	INS	62	NA	0.0,0.0,0.010912698412698412,0.0,0.0	0.00133056	NA	NA	NA	NA	NA	NA	NA	NA	NA	No	NA	HPRC	Yes	NA	NA	NA	NA	NA	NA
chr9:97742222	chr9-97742222-allele832589-75	INS	74	NA	0.00529500756429652,0.0,0.0,0.0,0.0	0.00947665	NA	NA	NA	NA	NA	NA	NA	NA	NA	No	NA	HPRC,HGSVC,1KG-ONT	Yes	NA	NA	NA	NA	NA	NA
chr9:97742249	chr9-97742249-allele832614-52	INS	51	NA	0.0,0.04610951008645533,0.044642857142857144,0.0,0.002044989775051125	0.0141271	NA	NA	NA	NA	NA	NA	NA	NA	NA	No	NA	HPRC	Yes	NA	NA	NA	NA	NA	NA
chr9:97796926	chr9-97796926-allele833128-1	DEL	98	NA	0.33661119515885024,0.24927953890489912,0.32242063492063494,0.352882703777336,0.2883435582822086	0.0013738	NA	NA	NA	NA	NA	NA	NA	NA	NA	No	NA	HPRC,HGSVC,1KG-ONT	No	NA	NA	NA	NA	NA	NA
chr9:97796937	chr9-97796937-allele833129-1	DEL	50	NA	0.13313161875945537,0.007204610951008645,0.0,0.0009940357852882703,0.0	0.214119	NA	NA	NA	NA	NA	NA	NA	NA	NA	No	NA	No	No	NA	NA	NA	NA	NA	NA
chr9:97913251	chr9-97913251-allele834022-427	INS	426	NA	0.0030257186081694403,0.0,0.0,0.0,0.0	0.00520636	NA	NA	NA	NA	NA	NA	NA	NA	NA	No	NA	HPRC,HGSVC,1KG-ONT	Yes	NA	NA	NA	NA	NA	NA
chr9:97913251	chr9-97913251-allele834014-428	INS	427	0.90983	0.12178517397881997,0.16570605187319884,0.1636904761904762,0.2673956262425447,0.07259713701431493	0.00760832	NA	NA	NA	NA	NA	NA	NA	NA	NA	No	NA	HPRC,HGSVC,1KG-ONT	Yes	NA	Mean platelet volume(TRMO, rs72753548, 1E-10, 0.7555270220572232),Mean platelet volume(TRMO, rs3780419, 4E-12, 0.8023722854608397),Hemoglobin A1c levels(TRMO, rs7864655, 9E-9, 0.7588989266174035),AXIN1/HEXIM1 protein level ratio(HEMGN - ANP32B, rs7025609, 1E-12, 0.667753585504941),CXCL3/CXCL5 protein level ratio(HEMGN - ANP32B, rs7025609, 4E-22, 0.667753585504941),CXCL5/PLXNA4 protein level ratio(HEMGN - ANP32B, rs7025609, 2E-22, 0.667753585504941),ENO2/RWDD1 protein level ratio(HEMGN - ANP32B, rs7025609, 2E-15, 0.667753585504941),HEXIM1/TBL1X protein level ratio(HEMGN - ANP32B, rs7025609, 1E-16, 0.667753585504941),Trem-like transcript 1 protein levels(HEMGN - ANP32B, rs10984599, 2E-13, 0.655439065690757)	Acne(12.00%, 7.33%, 1.72, [1.07;2.79], 0.028247),Degenerative joint disease of pelvis(0.73%, 2.97%, 0.24, [0.06;1.04], 0.045905),Disorders of initiating and maintaining sleep(2.91%, 0.87%, 3.4, [1.1;10.5], 0.034236),Gastroparesis syndrome(0.36%, 2.27%, 0.16, [0.02;1.21], 0.044629),Hemorrhoids(9.82%, 15.71%, 0.58, [0.37;0.92], 0.019476),Hyperparathyroidism(1.09%, 3.84%, 0.28, [0.08;0.93], 0.028938),Hypokalemia(6.18%, 12.39%, 0.47, [0.27;0.81], 0.005443),Inflammatory disorder(6.91%, 2.97%, 2.43, [1.24;4.75], 0.010422),Polyp of colon(10.91%, 6.81%, 1.68, [1.02;2.76], 0.044693),Pyelonephritis(3.27%, 0.70%, 4.81, [1.47;15.77], 0.006815),Seborrheic dermatitis(2.55%, 6.63%, 0.37, [0.16;0.83], 0.013386),Sensorineural hearing loss(1.45%, 4.89%, 0.29, [0.1;0.83], 0.012183),Tietze's disease(5.09%, 2.27%, 2.31, [1.07;4.99], 0.036089),Tinea corporis(3.27%, 1.05%, 3.2, [1.13;9.08], 0.027302),Vitamin B deficiency(8.73%, 4.36%, 2.1, [1.17;3.74], 0.01734),Benign prostatic hyperplasia with outflow obstruction(18.46%, 6.54%, 3.24, [1.32;7.94], 0.012487)	NA	NA	NA
chr9:97913251	chr9-97913251-allele834027-427	INS	426	NA	0.0015128593040847202,0.0,0.0,0.0,0.0	0.00234988	NA	NA	NA	NA	NA	NA	NA	NA	NA	No	NA	HPRC,HGSVC,1KG-ONT	Yes	NA	NA	NA	NA	NA	NA
chr9:97913251	chr9-97913251-allele834016-429	INS	428	NA	0.0264750378214826,0.01729106628242075,0.0,0.0,0.002044989775051125	0.0256061	NA	NA	NA	NA	NA	NA	NA	NA	NA	No	NA	HPRC,HGSVC,1KG-ONT	Yes	NA	NA	NA	NA	NA	NA
chr9:97913251	chr9-97913251-allele834019-430	INS	429	NA	0.0007564296520423601,0.0,0.0,0.0,0.0	0.000918741	NA	NA	NA	NA	NA	NA	NA	NA	NA	No	NA	HPRC,HGSVC,1KG-ONT	Yes	NA	NA	NA	NA	NA	NA
chr9:97913251	chr9-97913251-allele834017-427	INS	426	NA	0.0022692889561270802,0.002881844380403458,0.0,0.0019880715705765406,0.0	NA	NA	NA	NA	NA	NA	NA	NA	NA	NA	No	NA	HPRC,HGSVC,1KG-ONT	Yes	NA	NA	NA	NA	NA	NA
chr9:97913251	chr9-97913251-allele834015-429	INS	428	NA	0.012859304084720122,0.0,0.0,0.0,0.0	0.0235872	NA	NA	NA	NA	NA	NA	NA	NA	NA	No	NA	HPRC,HGSVC,1KG-ONT	Yes	NA	NA	NA	NA	NA	NA
chr9:97913251	chr9-97913251-allele834023-428	INS	427	NA	0.0,0.001440922190201729,0.0,0.0,0.0	NA	NA	NA	NA	NA	NA	NA	NA	NA	NA	No	NA	HPRC,HGSVC,1KG-ONT	Yes	NA	NA	NA	NA	NA	NA
chr9:97928912	chr9-97928912-allele834171-2937	INS	2936	NA	0.0007564296520423601,0.0,0.0,0.0,0.014314928425357873	0.00089874	HEMGN(2.5209e-06, 0.942)	NA	NA	NA	NA	NA	NA	NA	NA	No	NA	HGSVC	Yes	NA	NA	NA	NA	NA	NA
chr9:97977005	chr9-97977005-allele834505-1	DEL	67	NA	0.0015128593040847202,0.0,0.0,0.0,0.0	0.00234988	NA	NA	NA	NA	NA	NA	NA	NA	NA	No	NA	HPRC	Yes	NA	NA	NA	NA	NA	NA
chr9:97998776	chr9-97998776-allele834657-1	DEL	330	0.974794	0.9001512859304085,0.4884726224783862,0.3263888888888889,0.5775347912524851,0.6339468302658486	0.27076	ANP32B(0.9995, 0.364)	NA	NA	NA	NA	NA	NA	NA	NA	No	NA	HPRC,HGSVC,1KG-ONT	Yes	NA	Height(ANP32B - RNU6-918P, rs4742710, 2E-27, 0.8705643323729445)	Acquired deformity of toe(1.49%, 9.76%, 0.14, [0.04;0.45], 0.005621),Astigmatism(5.70%, 17.07%, 0.29, [0.12;0.7], 0.010674),Biceps tendinitis(1.61%, 7.32%, 0.21, [0.06;0.76], 0.037888),Cataract(4.58%, 14.63%, 0.28, [0.11;0.71], 0.014055),Derangement of knee(1.61%, 7.32%, 0.21, [0.06;0.76], 0.037888),Disorder due to type 2 diabetes mellitus(1.49%, 7.32%, 0.19, [0.05;0.71], 0.031838),Dysfunction of eustachian tube(1.24%, 7.32%, 0.16, [0.04;0.6], 0.02141),Gastroparesis syndrome(1.36%, 7.32%, 0.18, [0.05;0.65], 0.026344),Hemorrhage of rectum and anus(6.44%, 17.07%, 0.34, [0.14;0.79], 0.018966),Hyperlipidemia(32.59%, 48.78%, 0.51, [0.27;0.95], 0.040791),Leukopenia(2.60%, 9.76%, 0.25, [0.08;0.76], 0.028434),Migraine with aura(2.48%, 9.76%, 0.24, [0.08;0.72], 0.02474),Nuclear senile cataract(8.43%, 19.51%, 0.38, [0.17;0.85], 0.023978),Osteoporosis(4.34%, 12.20%, 0.33, [0.12;0.88], 0.038567),Polyneuropathy due to type 2 diabetes mellitus(3.10%, 9.76%, 0.3, [0.1;0.89], 0.046393)	NA	NA	NA
chr9:98061351	chr9-98061351-allele835179-1	DEL	303	NA	0.0037821482602118004,0.0,0.0,0.0,0.0	0.00663171	NANS(6.5759e-07, 1.053)	NA	NA	NA	NA	NA	NA	NA	NA	No	NA	HPRC	Yes	NA	NA	NA	NA	NA	NA
chr9:98123843	chr9-98123843-allele835786-1	DEL	361	NA	0.0007564296520423601,0.0,0.0,0.0,0.0	0.000918741	CORO2A(3.8291e-11, 0.902)	NA	NA	NA	NA	NA	NA	NA	NA	No	NA	No	Yes	NA	NA	NA	NA	NA	NA
chr9:98142730	chr9-98142730-allele835918-303	INS	302	NA	0.018154311649016642,0.001440922190201729,0.0,0.0009940357852882703,0.0010224948875255625	0.0270386	CORO2A(3.8291e-11, 0.902)	NA	NA	NA	NA	NA	NA	NA	enhancer	No	NA	HGSVC,1KG-ONT	Yes	NA	NA	NA	NA	NA	NA
chr9:98160788	chr9-98160788-allele836213-1	DEL	59	NA	0.01664145234493192,0.001440922190201729,0.000992063492063492,0.0009940357852882703,0.0	0.0243429	CORO2A(3.8291e-11, 0.902)	NA	NA	NA	NA	NA	NA	NA	NA	No	NA	HGSVC	Yes	NA	NA	NA	NA	NA	NA
chr9:98172262	chr9-98172262-allele836359-123	INS	122	NA	0.0007564296520423601,0.0,0.0,0.0,0.0010224948875255625	NA	CORO2A(3.8291e-11, 0.902)	NA	NA	NA	NA	NA	NA	NA	NA	No	NA	HGSVC	No	NA	NA	NA	NA	NA	NA
chr9:98172262	chr9-98172262-allele836360-1	DEL	121	NA	0.11875945537065052,0.018731988472622477,0.0,0.007952286282306162,0.003067484662576687	0.162436	CORO2A(3.8291e-11, 0.902)	NA	NA	NA	NA	NA	NA	NA	NA	No	NA	HPRC,HGSVC,1KG-ONT	No	NA	NA	NA	NA	NA	NA
chr9:98181200	chr9-98181200-allele836455-84	INS	83	NA	0.0,0.0,0.013888888888888888,0.0009940357852882703,0.0	0.00218897	CORO2A(3.8291e-11, 0.902)	NA	NA	NA	NA	NA	NA	NA	NA	No	NA	HPRC,HGSVC,1KG-ONT	No	NA	NA	NA	NA	NA	NA
chr9:98209718	chr9-98209718-allele836761-58	INS	57	NA	0.0022692889561270802,0.001440922190201729,0.0,0.0,0.0	0.0019853	TBC1D2(2.7722e-12, 0.796)	NA	NA	NA	NA	NA	NA	NA	NA	No	NA	No	Yes	NA	NA	NA	NA	NA	NA
chr9:98214190	chr9-98214190-allele836860-1	DEL	140	NA	0.11800302571860817,0.19740634005763688,0.13988095238095238,0.147117296222664,0.19529652351738241	0.00877352	TBC1D2(2.7722e-12, 0.796)	NA	NA	NA	NA	NA	NA	NA	NA	No	NA	HPRC,HGSVC,1KG-ONT	No	NA	NA	NA	NA	NA	NA
chr9:98214190	chr9-98214190-allele836859-211	INS	210	NA	0.0113464447806354,0.005763688760806916,0.000992063492063492,0.003976143141153081,0.002044989775051125	0.00623558	TBC1D2(2.7722e-12, 0.796)	NA	NA	NA	NA	NA	NA	NA	NA	No	NA	HGSVC	No	NA	NA	NA	NA	NA	NA
chr9:98214268	chr9-98214268-allele836862-1	DEL	70	NA	0.329803328290469,0.2953890489913545,0.3333333333333333,0.3101391650099404,0.2147239263803681	0.00356338	TBC1D2(2.7722e-12, 0.796)	NA	NA	NA	NA	NA	NA	NA	NA	No	NA	HPRC,HGSVC	No	NA	NA	NA	NA	NA	NA
chr9:98234923	chr9-98234923-allele837069-1	DEL	829	NA	0.006051437216338881,0.002881844380403458,0.0,0.0,0.0	0.00707186	TBC1D2(2.7722e-12, 0.796)	NA	NA	NA	NA	NA	NA	NA	NA	No	NA	HGSVC,1KG-ONT	Yes	NA	NA	NA	NA	NA	NA
chr9:98238007	chr9-98238007-allele837098-1	DEL	819	0.984004	0.6059001512859304,0.08789625360230548,0.017857142857142856,0.06759443339960239,0.03578732106339468	0.61327	TBC1D2(2.7722e-12, 0.796)	NA	NA	NA	NA	NA	NA	NA	NA	No	NA	HPRC,HGSVC,1KG-ONT	No	ENSG00000106785.15(3.788151568532452e-07),ENSG00000106789.13(4.448362009078201e-22),ENSG00000119514.7(8.272915552069077e-07),ENSG00000136937.13(0.044986124848489496),ENSG00000165138.18(6.230171640716103e-08)	Estimated glomerular filtration rate(GABBR2, rs73490762, 6E-9, 0.5334606192655539)	Acute on chronic systolic heart failure(0.93%, 2.96%, 0.31, [0.1;0.97], 0.043635),Arthritis of spine(0.93%, 2.96%, 0.31, [0.1;0.97], 0.043635),Bunion(3.72%, 0.49%, 7.81, [1.05;58.07], 0.015432),Chronic obstructive pulmonary disease(8.53%, 3.94%, 2.27, [1.06;4.85], 0.031129),Combined form of senile cataract(3.26%, 0.49%, 6.8, [0.91;50.86], 0.038762),Disorders of initiating and maintaining sleep(0.93%, 3.45%, 0.26, [0.09;0.79], 0.018401),Embolism from thrombosis of vein of lower extremity(3.26%, 0.49%, 6.8, [0.91;50.86], 0.038762),Essential hypertension(53.49%, 44.33%, 1.44, [1.05;1.98], 0.024301),Hammer toe(3.10%, 0.49%, 6.46, [0.86;48.47], 0.037221),Hemorrhage of rectum and anus(5.74%, 10.84%, 0.5, [0.29;0.87], 0.017172),Hypocalcemia(0.62%, 2.96%, 0.21, [0.06;0.73], 0.015353),Hypoglycemia(1.71%, 4.43%, 0.37, [0.15;0.92], 0.033781),Hypothyroidism(6.82%, 11.82%, 0.55, [0.32;0.92], 0.026335),Infective otitis externa(1.09%, 3.94%, 0.27, [0.1;0.75], 0.012541),Leukopenia(2.17%, 5.42%, 0.39, [0.17;0.87], 0.028896),Orthostatic hypotension(1.40%, 4.43%, 0.31, [0.12;0.78], 0.020495),Pneumonia(7.29%, 1.97%, 3.91, [1.39;10.99], 0.003665),Primary insomnia(1.24%, 4.43%, 0.27, [0.1;0.71], 0.008576),Sensorineural hearing loss of bilateral ears(5.58%, 1.97%, 2.94, [1.03;8.37], 0.035934),Tenosynovitis(0.78%, 2.96%, 0.26, [0.08;0.85], 0.027128),Tietze's disease(2.33%, 5.91%, 0.38, [0.17;0.82], 0.019335),Verruca vulgaris(2.95%, 7.39%, 0.38, [0.19;0.76], 0.007521),Primary malignant neoplasm of female breast(4.29%, 0.68%, 6.59, [0.88;49.54], 0.03619),Benign prostatic hyperplasia(8.93%, 22.00%, 0.35, [0.15;0.82], 0.022534)	NA	NA	NA
chr9:98257542	chr9-98257542-allele837319-637	INS	636	NA	0.009833585476550681,0.001440922190201729,0.0,0.0,0.0	0.0157378	NA	NA	NA	NA	NA	NA	NA	NA	NA	No	NA	HPRC	Yes	NA	NA	NA	NA	NA	NA
chr9:98258193	chr9-98258193-allele837329-649	INS	648	NA	0.007564296520423601,0.001440922190201729,0.0,0.0,0.0	0.0115415	NA	NA	NA	NA	NA	NA	NA	NA	NA	No	NA	No	Yes	NA	NA	NA	NA	NA	NA
chr9:98266466	chr9-98266466-allele837409-1	DEL	331	0.965489	0.7844175491679274,0.4034582132564842,0.3601190476190476,0.3966202783300199,0.28732106339468305	0.296911	NA	NA	NA	NA	NA	NA	NA	NA	NA	No	NA	HPRC,HGSVC,1KG-ONT	No	NA	Smoking initiation (ever regular vs never regular) (MTAG)(TBC1D2 - GABBR2, rs6478637, 5E-8, 0.583946570579094)	Adjustment disorder with depressed mood(3.23%, 9.46%, 0.32, [0.13;0.77], 0.016415),Brachial radiculitis(4.65%, 10.81%, 0.4, [0.18;0.9], 0.04694),Disorders of initiating and maintaining sleep(1.03%, 6.76%, 0.14, [0.05;0.45], 0.00327),Dysfunction of eustachian tube(1.16%, 5.41%, 0.21, [0.06;0.69], 0.020843),Gastroesophageal reflux disease without esophagitis(28.94%, 16.22%, 2.1, [1.11;3.98], 0.020545),Hypocalcemia(0.78%, 5.41%, 0.14, [0.04;0.5], 0.007498),Impingement syndrome of shoulder region(2.97%, 8.11%, 0.35, [0.14;0.88], 0.033774),Mononeuropathy of upper limb(0.90%, 4.05%, 0.22, [0.06;0.85], 0.048956),Pruritic disorder(4.13%, 12.16%, 0.31, [0.14;0.68], 0.006354),Sleep apnea(12.53%, 1.35%, 10.46, [1.44;76.12], 0.001774),Verruca vulgaris(3.23%, 12.16%, 0.24, [0.11;0.54], 0.001581),Uterine leiomyoma(18.83%, 5.88%, 3.71, [1.13;12.14], 0.020222),Benign prostatic hyperplasia(8.67%, 40.91%, 0.14, [0.05;0.37], 0.000218),Benign prostatic hyperplasia with outflow obstruction(7.65%, 31.82%, 0.18, [0.06;0.5], 0.002578),Secondary erectile dysfunction(12.76%, 31.82%, 0.31, [0.12;0.84], 0.025728)	NA	NA	NA
chr9:98270417	chr9-98270417-allele837479-379	INS	378	NA	0.0007564296520423601,0.0,0.0,0.0,0.0	0.000918741	NA	NA	NA	NA	NA	NA	NA	NA	NA	No	NA	HPRC,HGSVC,1KG-ONT	Yes	NA	NA	NA	NA	NA	NA
chr9:98270417	chr9-98270417-allele837480-325	INS	324	NA	0.0007564296520423601,0.0,0.0,0.0,0.0	0.000918741	NA	NA	NA	NA	NA	NA	NA	NA	NA	No	NA	HPRC,HGSVC,1KG-ONT	Yes	NA	NA	NA	NA	NA	NA
chr9:98270417	chr9-98270417-allele837478-379	INS	378	NA	0.015128593040847202,0.06484149855907781,0.13095238095238096,0.07455268389662027,0.02044989775051125	0.0302337	NA	NA	NA	NA	NA	NA	NA	NA	NA	No	NA	HPRC,HGSVC,1KG-ONT	Yes	NA	NA	NA	NA	NA	NA
chr9:98270417	chr9-98270417-allele837474-55	INS	54	NA	0.012102874432677761,0.0,0.0,0.0,0.0	0.0221846	NA	NA	NA	NA	NA	NA	NA	NA	NA	No	NA	1KG-ONT	Yes	NA	NA	NA	NA	NA	NA
chr9:98270417	chr9-98270417-allele837475-379	INS	378	NA	0.05521936459909228,0.012968299711815562,0.037698412698412696,0.0019880715705765406,0.002044989775051125	0.0342023	NA	NA	NA	NA	NA	NA	NA	NA	NA	No	NA	HPRC,HGSVC,1KG-ONT	Yes	NA	NA	NA	NA	NA	NA
chr9:98270423	chr9-98270423-allele837482-1	DEL	108	0.997985	0.0453857791225416,0.1988472622478386,0.15773809523809523,0.18290258449304175,0.16666666666666666	0.0659398	NA	NA	NA	NA	NA	NA	NA	NA	NA	No	NA	HPRC,HGSVC	No	NA	Smoking initiation(GABBR2, rs1435253, 1E-19, 0.8515190086862867)	Anemia in chronic kidney disease(5.36%, 2.04%, 2.72, [1.03;7.17], 0.047225),Anemia of chronic disease(5.36%, 1.90%, 2.92, [1.1;7.76], 0.037686),Atherosclerosis of coronary artery without angina pectoris(13.39%, 6.25%, 2.32, [1.25;4.31], 0.010337),Bunion(6.25%, 2.45%, 2.66, [1.09;6.52], 0.036373),Cardiomegaly(12.50%, 6.25%, 2.14, [1.14;4.04], 0.027078),Carotid artery obstruction(3.57%, 0.95%, 3.86, [1.11;13.4], 0.045418),Chronic kidney disease due to type 2 diabetes mellitus(6.25%, 2.45%, 2.66, [1.09;6.52], 0.036373),Chronic kidney disease stage 2(5.36%, 2.04%, 2.72, [1.03;7.17], 0.047225),Chronic kidney disease stage 4(5.36%, 1.49%, 3.73, [1.35;10.3], 0.016809),Genital herpes simplex(5.36%, 1.22%, 4.57, [1.6;13.1], 0.008506),Herpesvirus infection(6.25%, 1.36%, 4.84, [1.8;12.99], 0.003651),Hyperglycemia(12.50%, 5.84%, 2.3, [1.22;4.36], 0.014077),Hyperglycemia due to type 2 diabetes mellitus(13.39%, 7.34%, 1.95, [1.06;3.6], 0.039552),Hyperparathyroidism due to renal insufficiency(6.25%, 1.49%, 4.39, [1.67;11.59], 0.00533),Hypoglycemia(5.36%, 1.90%, 2.92, [1.1;7.76], 0.037686),Hypoglycemia due to type 2 diabetes mellitus(3.57%, 0.82%, 4.51, [1.25;16.23], 0.032108),Hypothyroidism(14.29%, 7.07%, 2.19, [1.2;3.99], 0.014111),Megaloblastic anemia due to vitamin B-12 deficiency(3.57%, 0.82%, 4.51, [1.25;16.23], 0.032108),Non-toxic uninodular goiter(14.29%, 6.39%, 2.44, [1.33;4.48], 0.005955),Peripheral circulatory disorder due to type 2 diabetes mellitus(3.57%, 0.82%, 4.51, [1.25;16.23], 0.032108),Peripheral venous insufficiency(8.04%, 3.53%, 2.39, [1.09;5.24], 0.037726),Preinfarction syndrome(4.46%, 1.09%, 4.25, [1.37;13.24], 0.019715),Renal disorder due to type 2 diabetes mellitus(4.46%, 1.49%, 3.08, [1.05;9.04], 0.048274),Secondary diabetes mellitus(4.46%, 0.95%, 4.87, [1.52;15.61], 0.013538),Sjögren's syndrome(4.46%, 1.22%, 3.78, [1.24;11.48], 0.027495),Slow transit constipation(3.57%, 0.95%, 3.86, [1.11;13.4], 0.045418),Thyrotoxicosis without goiter or other cause(4.46%, 1.36%, 3.39, [1.14;10.12], 0.03699),Type 2 diabetes mellitus(17.86%, 10.46%, 1.86, [1.09;3.19], 0.036672),Uncomplicated mild persistent asthma(7.14%, 2.72%, 2.75, [1.18;6.41], 0.022762)	NA	NA	NA
chr9:98270494	chr9-98270494-allele837486-1	DEL	54	NA	0.11422087745839637,0.010086455331412104,0.0,0.0009940357852882703,0.0	0.181131	NA	NA	NA	NA	NA	NA	NA	NA	NA	No	NA	HPRC,HGSVC,1KG-ONT	No	NA	NA	NA	NA	NA	NA
chr9:98270494	chr9-98270494-allele837488-55	INS	54	NA	0.0,0.0,0.0,0.0019880715705765406,0.0	NA	NA	NA	NA	NA	NA	NA	NA	NA	NA	No	NA	1KG-ONT	Yes	NA	NA	NA	NA	NA	NA
chr9:98278256	chr9-98278256-allele837580-1	DEL	136	NA	0.012102874432677761,0.0,0.0,0.0,0.0	0.0221846	NA	NA	NA	NA	NA	NA	NA	NA	NA	No	NA	1KG-ONT	Yes	NA	NA	NA	NA	NA	NA
chr9:98328029	chr9-98328029-allele838142-342	INS	341	NA	0.0007564296520423601,0.0,0.0,0.0,0.0	0.000918741	GABBR2(0.99997, 0.394)	NA	NA	NA	NA	NA	NA	NA	NA	No	NA	HPRC,HGSVC,1KG-ONT	Yes	NA	NA	NA	NA	NA	NA
chr9:98328029	chr9-98328029-allele838144-328	INS	327	NA	0.0007564296520423601,0.002881844380403458,0.00496031746031746,0.013916500994035786,0.017382413087934562	0.00527264	GABBR2(0.99997, 0.394)	NA	NA	NA	NA	NA	NA	NA	NA	No	NA	HPRC,HGSVC,1KG-ONT	Yes	NA	NA	NA	NA	NA	NA
chr9:98328029	chr9-98328029-allele838140-343	INS	342	NA	0.012102874432677761,0.005763688760806916,0.0,0.0,0.0	0.0145671	GABBR2(0.99997, 0.394)	NA	NA	NA	NA	NA	NA	NA	NA	No	NA	HPRC,HGSVC,1KG-ONT	Yes	NA	NA	NA	NA	NA	NA
chr9:98328029	chr9-98328029-allele838145-339	INS	338	NA	0.0007564296520423601,0.0,0.0,0.0,0.0	0.000918741	GABBR2(0.99997, 0.394)	NA	NA	NA	NA	NA	NA	NA	NA	No	NA	HPRC,HGSVC,1KG-ONT	Yes	NA	NA	NA	NA	NA	NA
chr9:98328029	chr9-98328029-allele838148-346	INS	345	NA	0.0015128593040847202,0.0,0.0,0.0,0.0	0.00234988	GABBR2(0.99997, 0.394)	NA	NA	NA	NA	NA	NA	NA	NA	No	NA	HPRC,HGSVC,1KG-ONT	Yes	NA	NA	NA	NA	NA	NA
chr9:98328029	chr9-98328029-allele838141-337	INS	336	NA	0.012102874432677761,0.002881844380403458,0.000992063492063492,0.0019880715705765406,0.0010224948875255625	0.0119003	GABBR2(0.99997, 0.394)	NA	NA	NA	NA	NA	NA	NA	NA	No	NA	HPRC,HGSVC,1KG-ONT	Yes	NA	NA	NA	NA	NA	NA
chr9:98328029	chr9-98328029-allele838138-338	INS	337	NA	0.17322239031770045,0.2334293948126801,0.49107142857142855,0.24453280318091453,0.24642126789366053	0.045422	GABBR2(0.99997, 0.394)	NA	NA	NA	NA	NA	NA	NA	NA	No	NA	HPRC,HGSVC,1KG-ONT	Yes	NA	NA	NA	NA	NA	NA
chr9:98328029	chr9-98328029-allele838146-344	INS	343	NA	0.0007564296520423601,0.0,0.0,0.0,0.0	0.000918741	GABBR2(0.99997, 0.394)	NA	NA	NA	NA	NA	NA	NA	NA	No	NA	HPRC,HGSVC,1KG-ONT	Yes	NA	NA	NA	NA	NA	NA
chr9:98328029	chr9-98328029-allele838153-331	INS	330	NA	0.0,0.0,0.0,0.0,0.003067484662576687	3.94758e-05	GABBR2(0.99997, 0.394)	NA	NA	NA	NA	NA	NA	NA	NA	No	NA	HPRC,HGSVC,1KG-ONT	Yes	NA	NA	NA	NA	NA	NA
chr9:98328029	chr9-98328029-allele838150-341	INS	340	NA	0.0007564296520423601,0.0,0.0,0.0,0.0	0.000918741	GABBR2(0.99997, 0.394)	NA	NA	NA	NA	NA	NA	NA	NA	No	NA	HPRC,HGSVC,1KG-ONT	Yes	NA	NA	NA	NA	NA	NA
chr9:98328029	chr9-98328029-allele838143-329	INS	328	NA	0.0,0.001440922190201729,0.000992063492063492,0.003976143141153081,0.0010224948875255625	0.000778337	GABBR2(0.99997, 0.394)	NA	NA	NA	NA	NA	NA	NA	NA	No	NA	HPRC,HGSVC,1KG-ONT	Yes	NA	NA	NA	NA	NA	NA
chr9:98393157	chr9-98393157-allele838723-318	INS	317	NA	0.0022692889561270802,0.0,0.0,0.0,0.0	0.00377908	GABBR2(0.99997, 0.394)	NA	NA	NA	NA	NA	NA	NA	NA	No	NA	HPRC,HGSVC,1KG-ONT	No	NA	NA	NA	NA	NA	NA
chr9:98393157	chr9-98393157-allele838719-310	INS	309	NA	0.0,0.0,0.0,0.004970178926441352,0.0	0.000408842	GABBR2(0.99997, 0.394)	NA	NA	NA	NA	NA	NA	NA	NA	No	NA	HPRC,HGSVC,1KG-ONT	No	NA	NA	NA	NA	NA	NA
chr9:98393342	chr9-98393342-allele838725-334	INS	333	NA	0.0045385779122541605,0.001440922190201729,0.0,0.0,0.0	0.00584245	GABBR2(0.99997, 0.394)	NA	NA	NA	NA	NA	NA	NA	NA	No	NA	HPRC,HGSVC,1KG-ONT	No	NA	NA	NA	NA	NA	NA
chr9:98393349	chr9-98393349-allele838733-418	INS	417	NA	0.029500756429652043,0.002881844380403458,0.0,0.0,0.0	0.0495391	GABBR2(0.99997, 0.394)	NA	NA	NA	NA	NA	NA	NA	NA	No	NA	HPRC,HGSVC,1KG-ONT	No	NA	NA	NA	NA	NA	NA
chr9:98393349	chr9-98393349-allele838735-410	INS	409	NA	0.007564296520423601,0.0,0.0,0.0,0.0	0.0137297	GABBR2(0.99997, 0.394)	NA	NA	NA	NA	NA	NA	NA	NA	No	NA	HPRC,HGSVC,1KG-ONT	No	NA	NA	NA	NA	NA	NA
chr9:98393349	chr9-98393349-allele838736-422	INS	421	NA	0.0015128593040847202,0.0,0.0,0.0,0.0010224948875255625	0.00077342	GABBR2(0.99997, 0.394)	NA	NA	NA	NA	NA	NA	NA	NA	No	NA	HPRC,HGSVC,1KG-ONT	No	NA	NA	NA	NA	NA	NA
chr9:98393349	chr9-98393349-allele838734-418	INS	417	NA	0.0015128593040847202,0.0,0.0,0.0,0.0	0.00234988	GABBR2(0.99997, 0.394)	NA	NA	NA	NA	NA	NA	NA	NA	No	NA	HPRC,HGSVC,1KG-ONT	No	NA	NA	NA	NA	NA	NA
chr9:98393349	chr9-98393349-allele838731-414	INS	413	NA	0.10968229954614221,0.011527377521613832,0.0,0.0,0.0	0.173949	GABBR2(0.99997, 0.394)	NA	NA	NA	NA	NA	NA	NA	NA	No	NA	HPRC,HGSVC,1KG-ONT	No	NA	NA	NA	NA	NA	NA
chr9:98427700	chr9-98427700-allele839068-1	DEL	60	NA	0.6459909228441755,0.8314121037463977,0.878968253968254,0.7972166998011928,0.7862985685071575	0.0851577	GABBR2(0.99997, 0.394)	NA	NA	NA	NA	NA	NA	NA	enhancer	No	NA	HPRC,HGSVC,1KG-ONT	Yes	NA	NA	NA	NA	NA	NA
chr9:98436286	chr9-98436286-allele839157-69	INS	68	NA	0.0007564296520423601,0.0,0.0,0.0,0.0	0.000918741	GABBR2(0.99997, 0.394)	NA	NA	NA	NA	NA	NA	NA	NA	No	NA	HPRC,HGSVC	Yes	NA	NA	NA	NA	NA	NA
chr9:98436286	chr9-98436286-allele839154-61	INS	60	NA	0.00680786686838124,0.0,0.0,0.0,0.0	0.0123139	GABBR2(0.99997, 0.394)	NA	NA	NA	NA	NA	NA	NA	NA	No	NA	HPRC,HGSVC	Yes	NA	NA	NA	NA	NA	NA
chr9:98436286	chr9-98436286-allele839155-57	INS	56	NA	0.01664145234493192,0.001440922190201729,0.0,0.0,0.0	0.0282616	GABBR2(0.99997, 0.394)	NA	NA	NA	NA	NA	NA	NA	NA	No	NA	HPRC,HGSVC	Yes	NA	NA	NA	NA	NA	NA
chr9:98436286	chr9-98436286-allele839169-67	INS	66	NA	0.0007564296520423601,0.0,0.0,0.0,0.0	0.000918741	GABBR2(0.99997, 0.394)	NA	NA	NA	NA	NA	NA	NA	NA	No	NA	HPRC,HGSVC	Yes	NA	NA	NA	NA	NA	NA
chr9:98436286	chr9-98436286-allele839163-61	INS	60	NA	0.0007564296520423601,0.0,0.0,0.0,0.0	0.000918741	GABBR2(0.99997, 0.394)	NA	NA	NA	NA	NA	NA	NA	NA	No	NA	HPRC,HGSVC	Yes	NA	NA	NA	NA	NA	NA
chr9:98436286	chr9-98436286-allele839166-59	INS	58	NA	0.0007564296520423601,0.0,0.0,0.0,0.0	0.000918741	GABBR2(0.99997, 0.394)	NA	NA	NA	NA	NA	NA	NA	NA	No	NA	HPRC,HGSVC	Yes	NA	NA	NA	NA	NA	NA
chr9:98436286	chr9-98436286-allele839156-55	INS	54	NA	0.0015128593040847202,0.08645533141210375,0.0882936507936508,0.008946322067594433,0.012269938650306749	0.0289257	GABBR2(0.99997, 0.394)	NA	NA	NA	NA	NA	NA	NA	NA	No	NA	HPRC,HGSVC	Yes	NA	NA	NA	NA	NA	NA
chr9:98436286	chr9-98436286-allele839171-63	INS	62	NA	0.0015128593040847202,0.0,0.0,0.0,0.0	0.00234988	GABBR2(0.99997, 0.394)	NA	NA	NA	NA	NA	NA	NA	NA	No	NA	HPRC,HGSVC	Yes	NA	NA	NA	NA	NA	NA
chr9:98436286	chr9-98436286-allele839162-57	INS	56	NA	0.00529500756429652,0.001440922190201729,0.008928571428571428,0.0009940357852882703,0.0010224948875255625	3.81408e-05	GABBR2(0.99997, 0.394)	NA	NA	NA	NA	NA	NA	NA	NA	No	NA	HPRC,HGSVC	Yes	NA	NA	NA	NA	NA	NA
chr9:98447048	chr9-98447048-allele839329-1	DEL	314	NA	0.11649016641452345,0.1642651296829971,0.16071428571428573,0.13220675944333996,0.2934560327198364	0.0178261	GABBR2(0.99997, 0.394)	NA	NA	NA	NA	NA	NA	NA	NA	No	NA	HPRC,HGSVC,1KG-ONT	No	NA	NA	NA	NA	NA	NA
chr9:98514031	chr9-98514031-allele839865-1	DEL	395	NA	0.12859304084720122,0.18155619596541786,0.006944444444444444,0.2882703777335984,0.13803680981595093	0.00152714	GABBR2(0.99997, 0.394)	NA	NA	NA	NA	NA	NA	NA	NA	No	NA	HPRC,HGSVC,1KG-ONT	No	NA	NA	NA	NA	NA	NA
chr9:98535736	chr9-98535736-allele840054-53	INS	52	NA	0.0015128593040847202,0.0,0.0,0.0,0.0010224948875255625	0.00077342	GABBR2(0.99997, 0.394)	NA	NA	NA	NA	NA	NA	NA	NA	No	NA	No	Yes	NA	NA	NA	NA	NA	NA
chr9:98546761	chr9-98546761-allele840138-1	DEL	2621	NA	0.19364599092284418,0.5086455331412104,0.6309523809523809,0.4821073558648111,0.3537832310838446	0.166225	GABBR2(0.99997, 0.394)	NA	NA	NA	NA	NA	NA	NA	NA	No	NA	HPRC,HGSVC,1KG-ONT	Yes	NA	NA	NA	NA	NA	NA
chr9:98577127	chr9-98577127-allele840447-73	INS	72	NA	0.0113464447806354,0.0,0.0,0.0,0.0	0.0207802	GABBR2(0.99997, 0.394)	NA	NA	NA	NA	NA	NA	NA	NA	No	NA	HPRC,HGSVC,1KG-ONT	No	NA	NA	NA	NA	NA	NA
chr9:98577127	chr9-98577127-allele840454-77	INS	76	NA	0.049167927382753406,0.0,0.0,0.0,0.0010224948875255625	0.0865918	GABBR2(0.99997, 0.394)	NA	NA	NA	NA	NA	NA	NA	NA	No	NA	HPRC,HGSVC,1KG-ONT	No	NA	NA	NA	NA	NA	NA
chr9:98577127	chr9-98577127-allele840457-85	INS	84	NA	0.009077155824508321,0.01585014409221902,0.007936507936507936,0.011928429423459244,0.005112474437627812	NA	GABBR2(0.99997, 0.394)	NA	NA	NA	NA	NA	NA	NA	NA	No	NA	HPRC,HGSVC,1KG-ONT	No	NA	NA	NA	NA	NA	NA
chr9:98577127	chr9-98577127-allele840453-81	INS	80	NA	0.024962178517397883,0.004322766570605188,0.0,0.0,0.0010224948875255625	0.0374881	GABBR2(0.99997, 0.394)	NA	NA	NA	NA	NA	NA	NA	NA	No	NA	HPRC,HGSVC,1KG-ONT	No	NA	NA	NA	NA	NA	NA
chr9:98577127	chr9-98577127-allele840450-101	INS	100	NA	0.019667170953101363,0.21757925072046108,0.10416666666666667,0.0805168986083499,0.1083844580777096	0.0569377	GABBR2(0.99997, 0.394)	NA	NA	NA	NA	NA	NA	NA	NA	No	NA	HPRC,HGSVC,1KG-ONT	Yes	NA	NA	NA	NA	NA	NA
chr9:98577127	chr9-98577127-allele840456-89	INS	88	NA	0.02118003025718608,0.001440922190201729,0.0,0.0,0.0	0.0366254	GABBR2(0.99997, 0.394)	NA	NA	NA	NA	NA	NA	NA	NA	No	NA	HPRC,HGSVC,1KG-ONT	No	NA	NA	NA	NA	NA	NA
chr9:98577127	chr9-98577127-allele840451-185	INS	184	NA	0.0030257186081694403,0.0,0.0,0.0,0.0	0.00520636	GABBR2(0.99997, 0.394)	NA	NA	NA	NA	NA	NA	NA	NA	No	NA	No	Yes	NA	NA	NA	NA	NA	NA
chr9:98577127	chr9-98577127-allele840459-89	INS	88	NA	0.0015128593040847202,0.0,0.002976190476190476,0.0019880715705765406,0.005112474437627812	NA	GABBR2(0.99997, 0.394)	NA	NA	NA	NA	NA	NA	NA	NA	No	NA	HPRC,HGSVC,1KG-ONT	No	NA	NA	NA	NA	NA	NA
chr9:98577127	chr9-98577127-allele840458-81	INS	80	NA	0.0007564296520423601,0.0,0.0,0.0,0.0	0.000918741	GABBR2(0.99997, 0.394)	NA	NA	NA	NA	NA	NA	NA	NA	No	NA	HPRC,HGSVC,1KG-ONT	No	NA	NA	NA	NA	NA	NA
chr9:98577127	chr9-98577127-allele840455-97	INS	96	NA	0.01361573373676248,0.10230547550432277,0.13690476190476192,0.09741550695825049,0.04294478527607362	0.04652	GABBR2(0.99997, 0.394)	NA	NA	NA	NA	NA	NA	NA	NA	No	NA	HPRC,HGSVC,1KG-ONT	Yes	NA	NA	NA	NA	NA	NA
chr9:98577127	chr9-98577127-allele840449-93	INS	92	NA	0.07488653555219364,0.11959654178674352,0.18353174603174602,0.08548707753479125,0.07157464212678936	0.00808521	GABBR2(0.99997, 0.394)	NA	NA	NA	NA	NA	NA	NA	NA	No	NA	HPRC,HGSVC,1KG-ONT	No	NA	NA	NA	NA	NA	NA
chr9:98577127	chr9-98577127-allele840448-77	INS	76	NA	0.6762481089258698,0.29827089337175794,0.25892857142857145,0.49105367793240556,0.5153374233128835	0.141699	GABBR2(0.99997, 0.394)	NA	NA	NA	NA	NA	NA	NA	NA	No	NA	HPRC,HGSVC,1KG-ONT	No	NA	NA	NA	NA	NA	NA
chr9:98577127	chr9-98577127-allele840460-93	INS	92	NA	0.00680786686838124,0.001440922190201729,0.0,0.0,0.0	0.0101459	GABBR2(0.99997, 0.394)	NA	NA	NA	NA	NA	NA	NA	NA	No	NA	HPRC,HGSVC,1KG-ONT	No	NA	NA	NA	NA	NA	NA
chr9:98577140	chr9-98577140-allele840463-79	INS	78	NA	0.01664145234493192,0.0,0.0,0.0,0.0	0.0305719	GABBR2(0.99997, 0.394)	NA	NA	NA	NA	NA	NA	NA	NA	No	NA	HPRC,HGSVC,1KG-ONT	No	NA	NA	NA	NA	NA	NA
chr9:98577168	chr9-98577168-allele840464-85	INS	84	NA	0.00832072617246596,0.0,0.0,0.0,0.0	0.0151436	GABBR2(0.99997, 0.394)	NA	NA	NA	NA	NA	NA	NA	NA	No	NA	HPRC,HGSVC,1KG-ONT	No	NA	NA	NA	NA	NA	NA
chr9:98577199	chr9-98577199-allele840466-82	INS	81	NA	0.025718608169440244,0.010086455331412104,0.003968253968253968,0.002982107355864811,0.00408997955010225	0.0203622	GABBR2(0.99997, 0.394)	NA	NA	NA	NA	NA	NA	NA	NA	No	NA	HPRC,HGSVC,1KG-ONT	No	NA	NA	NA	NA	NA	NA
chr9:98577199	chr9-98577199-allele840465-89	INS	88	NA	0.0226928895612708,0.021613832853025938,0.0,0.013916500994035786,0.007157464212678937	0.00588078	GABBR2(0.99997, 0.394)	NA	NA	NA	NA	NA	NA	NA	NA	No	NA	HPRC,HGSVC,1KG-ONT	No	NA	NA	NA	NA	NA	NA
chr9:98577199	chr9-98577199-allele840467-81	INS	80	NA	0.0022692889561270802,0.0345821325648415,0.016865079365079364,0.048707753479125246,0.007157464212678937	0.0140876	GABBR2(0.99997, 0.394)	NA	NA	NA	NA	NA	NA	NA	NA	No	NA	HPRC,HGSVC,1KG-ONT	No	NA	NA	NA	NA	NA	NA
chr9:98577205	chr9-98577205-allele840468-97	INS	96	NA	0.014372163388804841,0.0,0.0,0.0,0.0	0.0263867	GABBR2(0.99997, 0.394)	NA	NA	NA	NA	NA	NA	NA	NA	No	NA	HPRC,HGSVC,1KG-ONT	Yes	NA	NA	NA	NA	NA	NA
chr9:98585703	chr9-98585703-allele840561-1	DEL	331	0.809197	0.624054462934947,0.430835734870317,0.29662698412698413,0.6769383697813122,0.5828220858895705	0.0290438	GABBR2(0.99997, 0.394)	NA	NA	NA	NA	NA	NA	NA	NA	No	NA	HPRC,HGSVC,1KG-ONT	Yes	ENSG00000227269.1(0.007981636789040522)	NA	NA	NA	NA	NA
chr9:98595554	chr9-98595554-allele840660-1109	INS	1108	NA	0.0030257186081694403,0.0,0.0,0.0,0.0	0.00520636	GABBR2(0.99997, 0.394)	NA	NA	NA	NA	NA	NA	NA	NA	No	NA	HPRC,HGSVC,1KG-ONT	Yes	NA	NA	NA	NA	NA	NA
chr9:98595554	chr9-98595554-allele840659-1109	INS	1108	NA	0.00680786686838124,0.0,0.0,0.0,0.0	0.0123139	GABBR2(0.99997, 0.394)	NA	NA	NA	NA	NA	NA	NA	NA	No	NA	HPRC,HGSVC,1KG-ONT	Yes	NA	NA	NA	NA	NA	NA
chr9:98595554	chr9-98595554-allele840661-1109	INS	1108	NA	0.0030257186081694403,0.0,0.0,0.0,0.0	0.00520636	GABBR2(0.99997, 0.394)	NA	NA	NA	NA	NA	NA	NA	NA	No	NA	HPRC,HGSVC,1KG-ONT	Yes	NA	NA	NA	NA	NA	NA
chr9:98595554	chr9-98595554-allele840663-1109	INS	1108	NA	0.0,0.002881844380403458,0.002976190476190476,0.006958250497017893,0.003067484662576687	0.0022576	GABBR2(0.99997, 0.394)	NA	NA	NA	NA	NA	NA	NA	NA	No	NA	HPRC,HGSVC,1KG-ONT	Yes	NA	NA	NA	NA	NA	NA
chr9:98595554	chr9-98595554-allele840658-1109	INS	1108	NA	0.03479576399394856,0.0,0.0,0.0,0.0	0.0634606	GABBR2(0.99997, 0.394)	NA	NA	NA	NA	NA	NA	NA	NA	No	NA	HPRC,HGSVC,1KG-ONT	Yes	NA	NA	NA	NA	NA	NA
chr9:98595554	chr9-98595554-allele840656-1109	INS	1108	NA	0.527231467473525,0.4884726224783862,0.5912698412698413,0.3727634194831014,0.29243353783231085	0.01716	GABBR2(0.99997, 0.394)	NA	NA	NA	NA	NA	NA	NA	NA	No	NA	HPRC,HGSVC,1KG-ONT	Yes	NA	NA	NA	NA	NA	NA
chr9:98595554	chr9-98595554-allele840657-1109	INS	1108	NA	0.0015128593040847202,0.011527377521613832,0.06547619047619048,0.007952286282306162,0.013292433537832311	0.0148031	GABBR2(0.99997, 0.394)	NA	NA	NA	NA	NA	NA	NA	NA	No	NA	HPRC,HGSVC,1KG-ONT	Yes	NA	NA	NA	NA	NA	NA
chr9:98688394	chr9-98688394-allele841409-53	INS	52	NA	0.0,0.0,0.0,0.0009940357852882703,0.0010224948875255625	NA	GABBR2(0.99997, 0.394)	NA	NA	NA	NA	NA	NA	NA	NA	No	NA	No	No	NA	NA	NA	NA	NA	NA
chr9:98712781	chr9-98712781-allele841578-316	INS	315	NA	0.0015128593040847202,0.0,0.0,0.0,0.0	0.00234988	NA	NA	NA	NA	NA	NA	NA	NA	NA	Yes	NA	No	Yes	NA	NA	NA	NA	NA	NA
chr9:98907825	chr9-98907825-allele843178-335	INS	334	NA	0.09531013615733737,0.011527377521613832,0.057539682539682536,0.0009940357852882703,0.02044989775051125	0.0603104	NA	NA	NA	NA	NA	NA	NA	NA	NA	No	NA	HPRC,HGSVC,1KG-ONT	Yes	NA	NA	NA	NA	NA	NA
chr9:98907825	chr9-98907825-allele843182-334	INS	333	NA	0.015128593040847202,0.0,0.0,0.0,0.0	0.0277836	NA	NA	NA	NA	NA	NA	NA	NA	NA	No	NA	HPRC,HGSVC,1KG-ONT	Yes	NA	NA	NA	NA	NA	NA
chr9:98907825	chr9-98907825-allele843179-281	INS	280	NA	0.01588502269288956,0.002881844380403458,0.0,0.0,0.005112474437627812	0.0168705	NA	NA	NA	NA	NA	NA	NA	NA	NA	No	NA	HPRC,HGSVC,1KG-ONT	Yes	NA	NA	NA	NA	NA	NA
chr9:98907825	chr9-98907825-allele843181-317	INS	316	NA	0.01588502269288956,0.001440922190201729,0.03373015873015873,0.0,0.00408997955010225	0.000663179	NA	NA	NA	NA	NA	NA	NA	NA	NA	No	NA	HPRC,HGSVC,1KG-ONT	Yes	NA	NA	NA	NA	NA	NA
chr9:98907825	chr9-98907825-allele843184-336	INS	335	NA	0.0030257186081694403,0.0,0.0,0.0,0.0	0.00520636	NA	NA	NA	NA	NA	NA	NA	NA	NA	No	NA	HPRC,HGSVC,1KG-ONT	Yes	NA	NA	NA	NA	NA	NA
chr9:98907825	chr9-98907825-allele843180-298	INS	297	NA	0.0015128593040847202,0.0,0.0,0.0,0.0	0.00234988	NA	NA	NA	NA	NA	NA	NA	NA	NA	No	NA	HPRC,HGSVC,1KG-ONT	Yes	NA	NA	NA	NA	NA	NA
chr9:98907825	chr9-98907825-allele843186-332	INS	331	NA	0.0030257186081694403,0.0,0.0,0.0,0.0	0.00520636	NA	NA	NA	NA	NA	NA	NA	NA	NA	No	NA	HPRC,HGSVC,1KG-ONT	Yes	NA	NA	NA	NA	NA	NA
chr9:98941620	chr9-98941620-allele843491-51	INS	50	NA	0.01664145234493192,0.001440922190201729,0.000992063492063492,0.0,0.0010224948875255625	0.0243024	NA	NA	NA	NA	NA	NA	NA	NA	NA	No	NA	HPRC,HGSVC,1KG-ONT	No	NA	NA	NA	NA	NA	NA
chr9:98941620	chr9-98941620-allele843492-76	INS	75	NA	0.0007564296520423601,0.0,0.0,0.0,0.0	0.000918741	NA	NA	NA	NA	NA	NA	NA	NA	NA	No	NA	HGSVC	No	NA	NA	NA	NA	NA	NA
chr9:98970045	chr9-98970045-allele843734-90	INS	89	NA	0.0007564296520423601,0.0,0.0,0.0,0.0	0.000918741	COL15A1(5.9832e-17, 0.763)	NA	NA	NA	NA	NA	NA	NA	NA	No	NA	1KG-ONT	Yes	NA	NA	NA	NA	NA	NA
chr9:98974989	chr9-98974989-allele843759-340	INS	339	NA	0.015128593040847202,0.0,0.0,0.0,0.0	0.0277836	COL15A1(5.9832e-17, 0.763)	NA	NA	NA	NA	NA	NA	NA	enhancer	No	NA	HGSVC	Yes	NA	NA	NA	NA	NA	NA
chr9:98974989	chr9-98974989-allele843758-313	INS	312	NA	0.0113464447806354,0.0,0.0,0.0,0.0	0.0207802	COL15A1(5.9832e-17, 0.763)	NA	NA	NA	NA	NA	NA	NA	enhancer	No	NA	HGSVC	Yes	NA	NA	NA	NA	NA	NA
chr9:99085621	chr9-99085621-allele844219-338	INS	337	NA	0.0007564296520423601,0.0,0.0,0.0,0.0	0.000918741	NA	NA	NA	NA	NA	NA	NA	NA	NA	No	NA	HPRC	Yes	NA	NA	NA	NA	NA	NA
chr9:99249117	chr9-99249117-allele844918-55	INS	54	NA	0.1838124054462935,0.018731988472622477,0.00496031746031746,0.0019880715705765406,0.002044989775051125	0.264173	NA	NA	NA	NA	NA	NA	NA	NA	NA	No	NA	HPRC,HGSVC,1KG-ONT	No	NA	NA	NA	NA	NA	NA
chr9:99249214	chr9-99249214-allele844919-54	INS	53	NA	0.028744326777609682,0.001440922190201729,0.000992063492063492,0.0,0.0	0.0481497	NA	NA	NA	NA	NA	NA	NA	NA	NA	No	NA	HPRC,HGSVC,1KG-ONT	No	NA	NA	NA	NA	NA	NA
chr9:99249255	chr9-99249255-allele844920-53	INS	52	NA	0.02723146747352496,0.0,0.0,0.0,0.0	0.049801	NA	NA	NA	NA	NA	NA	NA	NA	NA	No	NA	HPRC,HGSVC,1KG-ONT	No	NA	NA	NA	NA	NA	NA
chr9:99249259	chr9-99249259-allele844922-56	INS	55	NA	0.0113464447806354,0.002881844380403458,0.0,0.0,0.0	0.0165726	NA	NA	NA	NA	NA	NA	NA	NA	NA	No	NA	HPRC,HGSVC,1KG-ONT	No	NA	NA	NA	NA	NA	NA
chr9:99249497	chr9-99249497-allele844924-1	DEL	110	NA	0.05370650529500756,0.001440922190201729,0.0,0.0009940357852882703,0.015337423312883436	0.0664674	NA	NA	NA	NA	NA	NA	NA	NA	NA	No	NA	HPRC,HGSVC,1KG-ONT	No	NA	NA	NA	NA	NA	NA
chr9:99249573	chr9-99249573-allele844925-56	INS	55	NA	0.00832072617246596,0.05763688760806916,0.008928571428571428,0.05864811133200795,0.04703476482617587	0.0168606	NA	NA	NA	NA	NA	NA	NA	NA	NA	No	NA	HPRC,HGSVC,1KG-ONT	No	NA	NA	NA	NA	NA	NA
chr9:99251633	chr9-99251633-allele844933-218	INS	217	NA	0.03555219364599092,0.001440922190201729,0.0,0.0009940357852882703,0.0	0.060378	NA	NA	NA	NA	NA	NA	NA	NA	NA	No	NA	HPRC,HGSVC,1KG-ONT	Yes	NA	NA	NA	NA	NA	NA
chr9:99277076	chr9-99277076-allele845138-1	DEL	347	NA	0.0,0.008645533141210375,0.0,0.0,0.0	0.000593574	NA	NA	NA	NA	NA	NA	NA	NA	NA	No	NA	No	Yes	NA	NA	NA	NA	NA	NA
chr9:99313957	chr9-99313957-allele845514-1	DEL	83	NA	0.0,0.0,0.0,0.002982107355864811,0.0	3.94758e-05	NA	NA	NA	NA	NA	NA	NA	NA	NA	No	NA	HPRC,HGSVC,1KG-ONT	No	NA	NA	NA	NA	NA	NA
chr9:99313965	chr9-99313965-allele845515-1	DEL	75	NA	0.007564296520423601,0.0,0.003968253968253968,0.0,0.0	0.00698807	NA	NA	NA	NA	NA	NA	NA	NA	NA	No	NA	HPRC,HGSVC,1KG-ONT	No	NA	NA	NA	NA	NA	NA
chr9:99313969	chr9-99313969-allele845516-1	DEL	50	NA	0.14523449319213314,0.06340057636887608,0.031746031746031744,0.110337972166998,0.03169734151329243	0.0473869	NA	NA	NA	NA	NA	NA	NA	NA	NA	No	NA	HPRC,HGSVC,1KG-ONT	No	NA	NA	NA	NA	NA	NA
chr9:99313989	chr9-99313989-allele845520-1	DEL	70	NA	0.03479576399394856,0.001440922190201729,0.0,0.0009940357852882703,0.0010224948875255625	0.0569963	NA	NA	NA	NA	NA	NA	NA	NA	NA	No	NA	HPRC,HGSVC,1KG-ONT	No	NA	NA	NA	NA	NA	NA
chr9:99313990	chr9-99313990-allele845523-1	DEL	62	NA	0.0037821482602118004,0.027377521613832854,0.0,0.042743538767395624,0.005112474437627812	0.00672034	NA	NA	NA	NA	NA	NA	NA	NA	NA	No	NA	HPRC,HGSVC,1KG-ONT	No	NA	NA	NA	NA	NA	NA
chr9:99313993	chr9-99313993-allele845525-1	DEL	66	NA	0.0045385779122541605,0.002881844380403458,0.0,0.004970178926441352,0.011247443762781187	NA	NA	NA	NA	NA	NA	NA	NA	NA	NA	No	NA	HPRC,HGSVC,1KG-ONT	No	NA	NA	NA	NA	NA	NA
chr9:99313994	chr9-99313994-allele845526-1	DEL	58	NA	0.014372163388804841,0.001440922190201729,0.0,0.009940357852882704,0.009202453987730062	0.00463013	NA	NA	NA	NA	NA	NA	NA	NA	NA	No	NA	HPRC,HGSVC,1KG-ONT	No	NA	NA	NA	NA	NA	NA
chr9:99313997	chr9-99313997-allele845528-1	DEL	54	NA	0.009833585476550681,0.001440922190201729,0.0,0.006958250497017893,0.00408997955010225	0.00383597	NA	NA	NA	NA	NA	NA	NA	NA	NA	No	NA	HPRC,HGSVC,1KG-ONT	No	NA	NA	NA	NA	NA	NA
chr9:99314019	chr9-99314019-allele845546-54	INS	53	NA	0.0015128593040847202,0.0,0.0,0.0,0.0	0.00234988	NA	NA	NA	NA	NA	NA	NA	NA	NA	No	NA	No	No	NA	NA	NA	NA	NA	NA
chr9:99385073	chr9-99385073-allele846052-316	INS	315	NA	0.0022692889561270802,0.0,0.0,0.0,0.0	0.00377908	NA	NA	NA	NA	NA	NA	NA	NA	NA	No	NA	HPRC,HGSVC,1KG-ONT	Yes	NA	NA	NA	NA	NA	NA
