## Supplemental Table 1 for "Population-scale Long-read Sequencing in the *All of Us* Research Program": 1KG_genotyped_SV_summary.csv (part 67 of 126)

SV_coordinate	SV_ID	SV type	SV length	Mean GenotypePosterior nonref	AF(AFR,AMR,EAS,EUR,SAS)	Fst(AFR vs Non-AFR)	OMIM genes intersected(pLI, LOEUF)	Disease genes intersected(pLI, LOEUF)	Cancer genes intersected(pLI, LOEUF)	ACMG genes intersected(pLI, LOEUF)	OMIM CDS intersected(pLI, LOEUF)	Disease CDS intersected(pLI, LOEUF)	Cancer CDS intersected(pLI, LOEUF)	ACMG CDS intersected(pLI, LOEUF)	Regulatory element_intersected	SegDUP association(INS:within 1kb, DEL:intersect)	Tandem repeats intersected	Detected in other LR datasets(HPRC,HGSVC,1KG-ONT)	Detected in AoU SR(990/1,027 AoU Phase I matched samples)	eQTLs: gene(qvalue)	GWAS associations: trait(gene, rsID, pvalue, LD_r2)	SV-trait associations in AoU Phase I (n = 848 with condition records) (Carrier%, Non-carrier%, OR, [95% CI], pvalue)	SR validation	LR assembly-supported	Locityper validation (percentage of carriers with allele differences <20 between the imputed and Locityper calls.)
chr9:99385073	chr9-99385073-allele846051-317	INS	316	NA	0.06202723146747353,0.007204610951008645,0.0,0.0,0.0	0.100703	NA	NA	NA	NA	NA	NA	NA	NA	NA	No	NA	HPRC,HGSVC,1KG-ONT	Yes	NA	NA	NA	NA	NA	NA
chr9:99385073	chr9-99385073-allele846053-318	INS	317	NA	0.0022692889561270802,0.0,0.0,0.0,0.0	0.00343715	NA	NA	NA	NA	NA	NA	NA	NA	NA	No	NA	HPRC,HGSVC,1KG-ONT	Yes	NA	NA	NA	NA	NA	NA
chr9:99423873	chr9-99423873-allele846413-1	DEL	72	NA	0.00680786686838124,0.0,0.0,0.0,0.0	0.0123139	NA	NA	NA	NA	NA	NA	NA	NA	NA	No	NA	HPRC	No	NA	NA	NA	NA	NA	NA
chr9:99424553	chr9-99424553-allele846419-1	DEL	3751	NA	0.0022692889561270802,0.0,0.0,0.0,0.0	0.00377908	NA	NA	NA	NA	NA	NA	NA	NA	NA	No	NA	HGSVC	Yes	NA	NA	NA	NA	NA	NA
chr9:99424564	chr9-99424564-allele846420-1	DEL	70	NA	0.02042360060514372,0.002881844380403458,0.0,0.0,0.0	0.0331376	NA	NA	NA	NA	NA	NA	NA	NA	NA	No	NA	HGSVC,1KG-ONT	No	NA	NA	NA	NA	NA	NA
chr9:99511314	chr9-99511314-allele847038-321	INS	320	NA	0.0022692889561270802,0.001440922190201729,0.0,0.0,0.0	0.0019853	NA	NA	NA	NA	NA	NA	NA	NA	NA	No	NA	1KG-ONT	Yes	NA	NA	NA	NA	NA	NA
chr9:99511314	chr9-99511314-allele847039-342	INS	341	NA	0.0030257186081694403,0.0,0.0,0.0,0.0	0.00520636	NA	NA	NA	NA	NA	NA	NA	NA	NA	No	NA	1KG-ONT	Yes	NA	NA	NA	NA	NA	NA
chr9:99578023	chr9-99578023-allele847393-1	DEL	50	NA	0.0015128593040847202,0.0,0.0,0.0,0.0	0.00234988	NA	NA	NA	NA	NA	NA	NA	NA	NA	No	NA	No	Yes	NA	NA	NA	NA	NA	NA
chr9:99609351	chr9-99609351-allele847537-304	INS	303	NA	0.00680786686838124,0.0,0.0,0.0,0.0	0.0123139	NA	NA	NA	NA	NA	NA	NA	NA	NA	No	NA	No	Yes	NA	NA	NA	NA	NA	NA
chr9:99624668	chr9-99624668-allele847641-322	INS	321	NA	0.009833585476550681,0.020172910662824207,0.0,0.02485089463220676,0.007157464212678937	NA	NA	NA	NA	NA	NA	NA	NA	NA	NA	No	ID=chr9_99624649_99624673;MOTIFS=AC;STRUC=(AC)n	HPRC,HGSVC	Yes	NA	NA	NA	NA	NA	NA
chr9:99880636	chr9-99880636-allele848457-122	INS	121	NA	0.0015128593040847202,0.0,0.0,0.0,0.0	0.00234988	NA	NA	NA	NA	NA	NA	NA	NA	NA	No	NA	No	Yes	NA	NA	NA	NA	NA	NA
chr9:99934239	chr9-99934239-allele848820-316	INS	315	NA	0.0007564296520423601,0.0,0.0,0.0,0.0	0.000918741	STX17(2.5822e-08, 1.082)	STX17(2.5822e-08, 1.082)	NA	NA	NA	NA	NA	NA	NA	No	NA	No	Yes	NA	NA	NA	NA	NA	NA
chr9:100019622	chr9-100019622-allele849099-133	INS	132	NA	0.0113464447806354,0.001440922190201729,0.0,0.0,0.0	0.0185365	ERP44(0.15389, 0.816)	NA	NA	NA	NA	NA	NA	NA	NA	No	NA	HPRC,HGSVC,1KG-ONT	Yes	NA	NA	NA	NA	NA	NA
chr9:100019622	chr9-100019622-allele849100-142	INS	141	NA	0.01739788199697428,0.0,0.0,0.0,0.0	0.0319633	ERP44(0.15389, 0.816)	NA	NA	NA	NA	NA	NA	NA	NA	No	NA	HPRC,HGSVC,1KG-ONT	Yes	NA	NA	NA	NA	NA	NA
chr9:100019622	chr9-100019622-allele849101-151	INS	150	NA	0.009833585476550681,0.0,0.0,0.0,0.0	0.0179657	ERP44(0.15389, 0.816)	NA	NA	NA	NA	NA	NA	NA	NA	No	NA	HPRC,HGSVC,1KG-ONT	Yes	NA	NA	NA	NA	NA	NA
chr9:100024390	chr9-100024390-allele849142-328	INS	327	NA	0.0030257186081694403,0.0,0.0,0.0,0.0	0.00520636	ERP44(0.15389, 0.816)	NA	NA	NA	NA	NA	NA	NA	NA	No	NA	HPRC,HGSVC,1KG-ONT	Yes	NA	NA	NA	NA	NA	NA
chr9:100024390	chr9-100024390-allele849138-330	INS	329	NA	0.0030257186081694403,0.0,0.0,0.0,0.0	0.00520636	ERP44(0.15389, 0.816)	NA	NA	NA	NA	NA	NA	NA	NA	No	NA	HPRC,HGSVC,1KG-ONT	Yes	NA	NA	NA	NA	NA	NA
chr9:100024390	chr9-100024390-allele849137-327	INS	326	NA	0.012859304084720122,0.008645533141210375,0.0,0.019880715705765408,0.006134969325153374	0.000349373	ERP44(0.15389, 0.816)	NA	NA	NA	NA	NA	NA	NA	NA	No	NA	HPRC,HGSVC,1KG-ONT	Yes	NA	NA	NA	NA	NA	NA
chr9:100024390	chr9-100024390-allele849139-331	INS	330	NA	0.0007564296520423601,0.0,0.0,0.0,0.0	0.000918741	ERP44(0.15389, 0.816)	NA	NA	NA	NA	NA	NA	NA	NA	No	NA	HPRC,HGSVC,1KG-ONT	Yes	NA	NA	NA	NA	NA	NA
chr9:100024390	chr9-100024390-allele849136-329	INS	328	NA	0.07413010590015129,0.010086455331412104,0.002976190476190476,0.016898608349900597,0.006134969325153374	0.0788471	ERP44(0.15389, 0.816)	NA	NA	NA	NA	NA	NA	NA	NA	No	NA	HPRC,HGSVC,1KG-ONT	Yes	NA	NA	NA	NA	NA	NA
chr9:100024390	chr9-100024390-allele849135-328	INS	327	NA	0.32223903177004537,0.04610951008645533,0.0,0.05069582504970179,0.014314928425357873	0.363694	ERP44(0.15389, 0.816)	NA	NA	NA	NA	NA	NA	NA	NA	No	NA	HPRC,HGSVC,1KG-ONT	Yes	NA	NA	NA	NA	NA	NA
chr9:100056685	chr9-100056685-allele849295-325	INS	324	NA	0.0007564296520423601,0.001440922190201729,0.0,0.0,0.0	NA	ERP44(0.15389, 0.816)	NA	NA	NA	NA	NA	NA	NA	NA	No	NA	No	Yes	NA	NA	NA	NA	NA	NA
chr9:100063658	chr9-100063658-allele849338-324	INS	323	NA	0.0015128593040847202,0.0,0.0,0.0,0.0	0.00234988	ERP44(0.15389, 0.816)	NA	NA	NA	NA	NA	NA	NA	NA	No	NA	No	Yes	NA	NA	NA	NA	NA	NA
chr9:100087012	chr9-100087012-allele849493-316	INS	315	NA	0.23524962178517397,0.06772334293948126,0.002976190476190476,0.08846918489065607,0.028629856850715747	0.18487	ERP44(0.15389, 0.816)	NA	NA	NA	NA	NA	NA	NA	NA	No	NA	HPRC,HGSVC,1KG-ONT	Yes	NA	NA	NA	NA	NA	NA
chr9:100087012	chr9-100087012-allele849498-327	INS	326	NA	0.0037821482602118004,0.001440922190201729,0.001984126984126984,0.0,0.0	0.00224623	ERP44(0.15389, 0.816)	NA	NA	NA	NA	NA	NA	NA	NA	No	NA	HPRC,HGSVC,1KG-ONT	Yes	NA	NA	NA	NA	NA	NA
chr9:100087012	chr9-100087012-allele849497-317	INS	316	NA	0.006051437216338881,0.001440922190201729,0.016865079365079364,0.0,0.0	NA	ERP44(0.15389, 0.816)	NA	NA	NA	NA	NA	NA	NA	NA	No	NA	HPRC,HGSVC,1KG-ONT	Yes	NA	NA	NA	NA	NA	NA
chr9:100087012	chr9-100087012-allele849496-315	INS	314	NA	0.019667170953101363,0.0,0.0,0.0,0.0	0.0360877	ERP44(0.15389, 0.816)	NA	NA	NA	NA	NA	NA	NA	NA	No	NA	HPRC,HGSVC,1KG-ONT	Yes	NA	NA	NA	NA	NA	NA
chr9:100087012	chr9-100087012-allele849507-333	INS	332	NA	0.006051437216338881,0.0,0.0,0.0,0.0	0.0107687	ERP44(0.15389, 0.816)	NA	NA	NA	NA	NA	NA	NA	NA	No	NA	HPRC,HGSVC,1KG-ONT	Yes	NA	NA	NA	NA	NA	NA
chr9:100087012	chr9-100087012-allele849499-314	INS	313	NA	0.03252647503782148,0.001440922190201729,0.000992063492063492,0.0,0.0	0.0550255	ERP44(0.15389, 0.816)	NA	NA	NA	NA	NA	NA	NA	NA	No	NA	HPRC,HGSVC,1KG-ONT	Yes	NA	NA	NA	NA	NA	NA
chr9:100087012	chr9-100087012-allele849502-328	INS	327	NA	0.0015128593040847202,0.0,0.00496031746031746,0.0,0.0	NA	ERP44(0.15389, 0.816)	NA	NA	NA	NA	NA	NA	NA	NA	No	NA	HPRC,HGSVC,1KG-ONT	Yes	NA	NA	NA	NA	NA	NA
chr9:100087012	chr9-100087012-allele849500-328	INS	327	NA	0.00529500756429652,0.001440922190201729,0.0,0.0009940357852882703,0.0	0.00576273	ERP44(0.15389, 0.816)	NA	NA	NA	NA	NA	NA	NA	NA	No	NA	HPRC,HGSVC,1KG-ONT	Yes	NA	NA	NA	NA	NA	NA
chr9:100087012	chr9-100087012-allele849503-318	INS	317	NA	0.0030257186081694403,0.0,0.0,0.0,0.0	0.00520636	ERP44(0.15389, 0.816)	NA	NA	NA	NA	NA	NA	NA	NA	No	NA	HPRC,HGSVC,1KG-ONT	Yes	NA	NA	NA	NA	NA	NA
chr9:100087012	chr9-100087012-allele849513-340	INS	339	NA	0.0,0.0,0.000992063492063492,0.0,0.0	NA	ERP44(0.15389, 0.816)	NA	NA	NA	NA	NA	NA	NA	NA	No	NA	HPRC,HGSVC,1KG-ONT	Yes	NA	NA	NA	NA	NA	NA
chr9:100087012	chr9-100087012-allele849501-326	INS	325	NA	0.0007564296520423601,0.0,0.0,0.0,0.0	0.000918741	ERP44(0.15389, 0.816)	NA	NA	NA	NA	NA	NA	NA	NA	No	NA	HPRC,HGSVC,1KG-ONT	Yes	NA	NA	NA	NA	NA	NA
chr9:100087012	chr9-100087012-allele849494-341	INS	340	NA	0.06278366111951589,0.011527377521613832,0.000992063492063492,0.008946322067594433,0.0	0.080165	ERP44(0.15389, 0.816)	NA	NA	NA	NA	NA	NA	NA	NA	No	NA	HPRC,HGSVC,1KG-ONT	Yes	NA	NA	NA	NA	NA	NA
chr9:100087012	chr9-100087012-allele849505-329	INS	328	NA	0.0015128593040847202,0.0,0.0,0.0,0.0	0.00234988	ERP44(0.15389, 0.816)	NA	NA	NA	NA	NA	NA	NA	NA	No	NA	HPRC,HGSVC,1KG-ONT	Yes	NA	NA	NA	NA	NA	NA
chr9:100087012	chr9-100087012-allele849504-330	INS	329	NA	0.0007564296520423601,0.0,0.0,0.0,0.0	0.000918741	ERP44(0.15389, 0.816)	NA	NA	NA	NA	NA	NA	NA	NA	No	NA	HPRC,HGSVC,1KG-ONT	Yes	NA	NA	NA	NA	NA	NA
chr9:100087711	chr9-100087711-allele849523-1	DEL	175	NA	0.0015128593040847202,0.0,0.0,0.0,0.0	0.00234988	ERP44(0.15389, 0.816)	NA	NA	NA	NA	NA	NA	NA	NA	No	NA	No	Yes	NA	NA	NA	NA	NA	NA
chr9:100093166	chr9-100093166-allele849556-312	INS	311	NA	0.0022692889561270802,0.0,0.0,0.0,0.0	0.00377908	ERP44(0.15389, 0.816)	NA	NA	NA	NA	NA	NA	NA	NA	No	NA	No	Yes	NA	NA	NA	NA	NA	NA
chr9:100100596	chr9-100100596-allele849597-147	INS	146	NA	0.0007564296520423601,0.007204610951008645,0.000992063492063492,0.0019880715705765406,0.007157464212678937	0.00121019	INVS(1.7464e-21, 0.941)	INVS(1.7464e-21, 0.941)	NA	NA	NA	NA	NA	NA	NA	No	NA	HPRC,HGSVC,1KG-ONT	No	NA	NA	NA	NA	NA	NA
chr9:100100596	chr9-100100596-allele849598-149	INS	148	NA	0.0007564296520423601,0.010086455331412104,0.000992063492063492,0.010934393638170975,0.003067484662576687	0.00241147	INVS(1.7464e-21, 0.941)	INVS(1.7464e-21, 0.941)	NA	NA	NA	NA	NA	NA	NA	No	NA	HPRC,HGSVC,1KG-ONT	No	NA	NA	NA	NA	NA	NA
chr9:100100637	chr9-100100637-allele849608-147	INS	146	NA	0.0007564296520423601,0.023054755043227664,0.0,0.032803180914512925,0.0081799591002045	0.00889321	INVS(1.7464e-21, 0.941)	INVS(1.7464e-21, 0.941)	NA	NA	NA	NA	NA	NA	NA	No	NA	HPRC,HGSVC,1KG-ONT	No	NA	NA	NA	NA	NA	NA
chr9:100100638	chr9-100100638-allele849610-120	INS	119	NA	0.0,0.0,0.0,0.002982107355864811,0.014314928425357873	0.00262774	INVS(1.7464e-21, 0.941)	INVS(1.7464e-21, 0.941)	NA	NA	NA	NA	NA	NA	NA	No	NA	HPRC,HGSVC,1KG-ONT	No	NA	NA	NA	NA	NA	NA
chr9:100100639	chr9-100100639-allele849614-123	INS	122	NA	0.0007564296520423601,0.023054755043227664,0.000992063492063492,0.032803180914512925,0.0081799591002045	0.00907892	INVS(1.7464e-21, 0.941)	INVS(1.7464e-21, 0.941)	NA	NA	NA	NA	NA	NA	NA	No	NA	HPRC,HGSVC,1KG-ONT	No	NA	NA	NA	NA	NA	NA
chr9:100100640	chr9-100100640-allele849616-141	INS	140	NA	0.01059001512859304,0.023054755043227664,0.0,0.0,0.0	0.00269539	INVS(1.7464e-21, 0.941)	INVS(1.7464e-21, 0.941)	NA	NA	NA	NA	NA	NA	NA	No	NA	HPRC,HGSVC,1KG-ONT	No	NA	NA	NA	NA	NA	NA
chr9:100100640	chr9-100100640-allele849619-141	INS	140	NA	0.0015128593040847202,0.0,0.0,0.0,0.0	0.00234988	INVS(1.7464e-21, 0.941)	INVS(1.7464e-21, 0.941)	NA	NA	NA	NA	NA	NA	NA	No	NA	HPRC,HGSVC,1KG-ONT	No	NA	NA	NA	NA	NA	NA
chr9:100100640	chr9-100100640-allele849615-115	INS	114	NA	0.0030257186081694403,0.002881844380403458,0.015873015873015872,0.0,0.005112474437627812	0.000337095	INVS(1.7464e-21, 0.941)	INVS(1.7464e-21, 0.941)	NA	NA	NA	NA	NA	NA	NA	No	NA	HPRC,HGSVC,1KG-ONT	No	NA	NA	NA	NA	NA	NA
chr9:100100647	chr9-100100647-allele849621-1	DEL	281	NA	0.0015128593040847202,0.0,0.0,0.0,0.0	0.00234988	INVS(1.7464e-21, 0.941)	INVS(1.7464e-21, 0.941)	NA	NA	NA	NA	NA	NA	NA	No	NA	HGSVC	No	NA	NA	NA	NA	NA	NA
chr9:100100649	chr9-100100649-allele849623-76	INS	75	NA	0.012102874432677761,0.001440922190201729,0.001984126984126984,0.0009940357852882703,0.0010224948875255625	0.0132114	INVS(1.7464e-21, 0.941)	INVS(1.7464e-21, 0.941)	NA	NA	NA	NA	NA	NA	NA	No	NA	HPRC,HGSVC	No	NA	NA	NA	NA	NA	NA
chr9:100100666	chr9-100100666-allele849632-89	INS	88	NA	0.0045385779122541605,0.0,0.0,0.0,0.0	0.00805514	INVS(1.7464e-21, 0.941)	INVS(1.7464e-21, 0.941)	NA	NA	NA	NA	NA	NA	NA	No	NA	HPRC,HGSVC	No	NA	NA	NA	NA	NA	NA
chr9:100100666	chr9-100100666-allele849630-90	INS	89	NA	0.0015128593040847202,0.0,0.0,0.0,0.0	0.00234988	INVS(1.7464e-21, 0.941)	INVS(1.7464e-21, 0.941)	NA	NA	NA	NA	NA	NA	NA	No	NA	HPRC,HGSVC	No	NA	NA	NA	NA	NA	NA
chr9:100100666	chr9-100100666-allele849631-142	INS	141	NA	0.00680786686838124,0.004322766570605188,0.007936507936507936,0.0,0.012269938650306749	NA	INVS(1.7464e-21, 0.941)	INVS(1.7464e-21, 0.941)	NA	NA	NA	NA	NA	NA	NA	No	NA	HPRC,HGSVC,1KG-ONT	No	NA	NA	NA	NA	NA	NA
chr9:100100675	chr9-100100675-allele849636-125	INS	124	NA	0.0,0.0,0.0,0.002982107355864811,0.014314928425357873	0.00262774	INVS(1.7464e-21, 0.941)	INVS(1.7464e-21, 0.941)	NA	NA	NA	NA	NA	NA	NA	No	NA	HPRC,HGSVC,1KG-ONT	No	NA	NA	NA	NA	NA	NA
chr9:100100692	chr9-100100692-allele849650-117	INS	116	NA	0.0030257186081694403,0.0,0.0,0.0,0.0010224948875255625	0.00328379	INVS(1.7464e-21, 0.941)	INVS(1.7464e-21, 0.941)	NA	NA	NA	NA	NA	NA	NA	No	NA	HPRC,HGSVC,1KG-ONT	No	NA	NA	NA	NA	NA	NA
chr9:100100692	chr9-100100692-allele849652-86	INS	85	NA	0.0022692889561270802,0.0,0.0,0.0,0.0	0.00377908	INVS(1.7464e-21, 0.941)	INVS(1.7464e-21, 0.941)	NA	NA	NA	NA	NA	NA	NA	No	NA	HPRC,HGSVC	No	NA	NA	NA	NA	NA	NA
chr9:100100692	chr9-100100692-allele849649-117	INS	116	NA	0.0007564296520423601,0.0,0.0,0.0,0.0081799591002045	NA	INVS(1.7464e-21, 0.941)	INVS(1.7464e-21, 0.941)	NA	NA	NA	NA	NA	NA	NA	No	NA	HPRC,HGSVC,1KG-ONT	No	NA	NA	NA	NA	NA	NA
chr9:100100692	chr9-100100692-allele849662-149	INS	148	NA	0.0,0.0,0.000992063492063492,0.0,0.0	NA	INVS(1.7464e-21, 0.941)	INVS(1.7464e-21, 0.941)	NA	NA	NA	NA	NA	NA	NA	No	NA	HPRC,HGSVC,1KG-ONT	No	NA	NA	NA	NA	NA	NA
chr9:100100692	chr9-100100692-allele849647-95	INS	94	NA	0.0,0.002881844380403458,0.0,0.005964214711729622,0.0	0.000963133	INVS(1.7464e-21, 0.941)	INVS(1.7464e-21, 0.941)	NA	NA	NA	NA	NA	NA	NA	No	NA	HPRC,HGSVC	No	NA	NA	NA	NA	NA	NA
chr9:100100692	chr9-100100692-allele849661-115	INS	114	NA	0.0007564296520423601,0.0,0.0,0.0,0.0	0.000918741	INVS(1.7464e-21, 0.941)	INVS(1.7464e-21, 0.941)	NA	NA	NA	NA	NA	NA	NA	No	NA	HPRC,HGSVC,1KG-ONT	No	NA	NA	NA	NA	NA	NA
chr9:100100692	chr9-100100692-allele849648-175	INS	174	NA	0.0,0.001440922190201729,0.0,0.0009940357852882703,0.0	NA	INVS(1.7464e-21, 0.941)	INVS(1.7464e-21, 0.941)	NA	NA	NA	NA	NA	NA	NA	No	NA	HPRC,HGSVC,1KG-ONT	No	NA	NA	NA	NA	NA	NA
chr9:100100692	chr9-100100692-allele849645-51	INS	50	NA	0.0007564296520423601,0.001440922190201729,0.037698412698412696,0.003976143141153081,0.0081799591002045	0.00766114	INVS(1.7464e-21, 0.941)	INVS(1.7464e-21, 0.941)	NA	NA	NA	NA	NA	NA	NA	No	NA	HPRC,HGSVC,1KG-ONT	No	NA	NA	NA	NA	NA	NA
chr9:100100692	chr9-100100692-allele849653-113	INS	112	NA	0.0030257186081694403,0.0,0.0,0.0,0.0	0.00520636	INVS(1.7464e-21, 0.941)	INVS(1.7464e-21, 0.941)	NA	NA	NA	NA	NA	NA	NA	No	NA	HPRC,HGSVC,1KG-ONT	No	NA	NA	NA	NA	NA	NA
chr9:100100692	chr9-100100692-allele849646-119	INS	118	NA	0.0007564296520423601,0.0,0.0,0.0,0.0	0.000918741	INVS(1.7464e-21, 0.941)	INVS(1.7464e-21, 0.941)	NA	NA	NA	NA	NA	NA	NA	No	NA	HPRC,HGSVC,1KG-ONT	No	NA	NA	NA	NA	NA	NA
chr9:100100725	chr9-100100725-allele849675-155	INS	154	NA	0.0015128593040847202,0.012968299711815562,0.0,0.008946322067594433,0.0010224948875255625	0.00102653	INVS(1.7464e-21, 0.941)	INVS(1.7464e-21, 0.941)	NA	NA	NA	NA	NA	NA	NA	No	NA	HPRC,HGSVC,1KG-ONT	No	NA	NA	NA	NA	NA	NA
chr9:100100732	chr9-100100732-allele849682-115	INS	114	NA	0.0015128593040847202,0.0,0.0,0.0,0.0	0.00234988	INVS(1.7464e-21, 0.941)	INVS(1.7464e-21, 0.941)	NA	NA	NA	NA	NA	NA	NA	No	NA	HPRC,HGSVC,1KG-ONT	No	NA	NA	NA	NA	NA	NA
chr9:100100754	chr9-100100754-allele849689-60	INS	59	NA	0.0015128593040847202,0.002881844380403458,0.003968253968253968,0.010934393638170975,0.002044989775051125	0.00102653	INVS(1.7464e-21, 0.941)	INVS(1.7464e-21, 0.941)	NA	NA	NA	NA	NA	NA	NA	No	NA	HPRC,HGSVC,1KG-ONT	No	NA	NA	NA	NA	NA	NA
chr9:100100763	chr9-100100763-allele849691-95	INS	94	NA	0.0037821482602118004,0.01585014409221902,0.05853174603174603,0.012922465208747515,0.04703476482617587	0.0178797	INVS(1.7464e-21, 0.941)	INVS(1.7464e-21, 0.941)	NA	NA	NA	NA	NA	NA	NA	No	NA	HPRC,HGSVC	No	NA	NA	NA	NA	NA	NA
chr9:100100763	chr9-100100763-allele849694-115	INS	114	NA	0.0015128593040847202,0.002881844380403458,0.0,0.013916500994035786,0.002044989775051125	0.000864074	INVS(1.7464e-21, 0.941)	INVS(1.7464e-21, 0.941)	NA	NA	NA	NA	NA	NA	NA	No	NA	HPRC,HGSVC,1KG-ONT	No	NA	NA	NA	NA	NA	NA
chr9:100100763	chr9-100100763-allele849693-93	INS	92	NA	0.0045385779122541605,0.007204610951008645,0.000992063492063492,0.02882703777335984,0.0081799591002045	0.00208902	INVS(1.7464e-21, 0.941)	INVS(1.7464e-21, 0.941)	NA	NA	NA	NA	NA	NA	NA	No	NA	HPRC,HGSVC	No	NA	NA	NA	NA	NA	NA
chr9:100100778	chr9-100100778-allele849703-77	INS	76	NA	0.0007564296520423601,0.0,0.000992063492063492,0.0,0.003067484662576687	NA	INVS(1.7464e-21, 0.941)	INVS(1.7464e-21, 0.941)	NA	NA	NA	NA	NA	NA	NA	No	NA	HPRC,HGSVC	No	NA	NA	NA	NA	NA	NA
chr9:100100778	chr9-100100778-allele849702-51	INS	50	NA	0.01059001512859304,0.018731988472622477,0.06349206349206349,0.013916500994035786,0.05623721881390593	0.0128972	INVS(1.7464e-21, 0.941)	INVS(1.7464e-21, 0.941)	NA	NA	NA	NA	NA	NA	NA	No	NA	HPRC,HGSVC,1KG-ONT	No	NA	NA	NA	NA	NA	NA
chr9:100100779	chr9-100100779-allele849710-114	INS	113	NA	0.0015128593040847202,0.0,0.003968253968253968,0.0,0.0	NA	INVS(1.7464e-21, 0.941)	INVS(1.7464e-21, 0.941)	NA	NA	NA	NA	NA	NA	NA	No	NA	HPRC,HGSVC,1KG-ONT	No	NA	NA	NA	NA	NA	NA
chr9:100100780	chr9-100100780-allele849714-460	INS	459	NA	0.0037821482602118004,0.0,0.0,0.0,0.0	0.00663171	INVS(1.7464e-21, 0.941)	INVS(1.7464e-21, 0.941)	NA	NA	NA	NA	NA	NA	NA	No	NA	HPRC,HGSVC,1KG-ONT	No	NA	NA	NA	NA	NA	NA
chr9:100100782	chr9-100100782-allele849715-120	INS	119	NA	0.0,0.0,0.01488095238095238,0.002982107355864811,0.0	0.00269845	INVS(1.7464e-21, 0.941)	INVS(1.7464e-21, 0.941)	NA	NA	NA	NA	NA	NA	NA	No	NA	HPRC,HGSVC,1KG-ONT	No	NA	NA	NA	NA	NA	NA
chr9:100100786	chr9-100100786-allele849718-51	INS	50	NA	0.0,0.0,0.012896825396825396,0.007952286282306162,0.003067484662576687	0.00383842	INVS(1.7464e-21, 0.941)	INVS(1.7464e-21, 0.941)	NA	NA	NA	NA	NA	NA	NA	No	NA	HPRC,HGSVC,1KG-ONT	No	NA	NA	NA	NA	NA	NA
chr9:100100786	chr9-100100786-allele849723-221	INS	220	NA	0.009077155824508321,0.002881844380403458,0.002976190476190476,0.013916500994035786,0.002044989775051125	0.000330555	INVS(1.7464e-21, 0.941)	INVS(1.7464e-21, 0.941)	NA	NA	NA	NA	NA	NA	NA	No	NA	HPRC,HGSVC	No	NA	NA	NA	NA	NA	NA
chr9:100100786	chr9-100100786-allele849729-77	INS	76	NA	0.0,0.0,0.023809523809523808,0.0,0.0	0.00366675	INVS(1.7464e-21, 0.941)	INVS(1.7464e-21, 0.941)	NA	NA	NA	NA	NA	NA	NA	No	NA	HPRC,HGSVC	No	NA	NA	NA	NA	NA	NA
chr9:100100786	chr9-100100786-allele849720-210	INS	209	NA	0.0007564296520423601,0.0,0.0,0.0,0.00408997955010225	NA	INVS(1.7464e-21, 0.941)	INVS(1.7464e-21, 0.941)	NA	NA	NA	NA	NA	NA	NA	No	NA	HPRC,HGSVC	No	NA	NA	NA	NA	NA	NA
chr9:100100786	chr9-100100786-allele849717-129	INS	128	NA	0.0015128593040847202,0.0,0.0,0.0,0.00408997955010225	NA	INVS(1.7464e-21, 0.941)	INVS(1.7464e-21, 0.941)	NA	NA	NA	NA	NA	NA	NA	No	NA	HPRC,HGSVC,1KG-ONT	No	NA	NA	NA	NA	NA	NA
chr9:100100787	chr9-100100787-allele849739-359	INS	358	NA	0.0007564296520423601,0.0,0.0,0.002982107355864811,0.0	NA	INVS(1.7464e-21, 0.941)	INVS(1.7464e-21, 0.941)	NA	NA	NA	NA	NA	NA	NA	No	NA	HPRC,HGSVC,1KG-ONT	No	NA	NA	NA	NA	NA	NA
chr9:100100787	chr9-100100787-allele849737-263	INS	262	NA	0.031013615733736764,0.0,0.01488095238095238,0.0009940357852882703,0.0081799591002045	0.0225498	INVS(1.7464e-21, 0.941)	INVS(1.7464e-21, 0.941)	NA	NA	NA	NA	NA	NA	NA	No	NA	HPRC,HGSVC	No	NA	NA	NA	NA	NA	NA
chr9:100100787	chr9-100100787-allele849741-313	INS	312	NA	0.0007564296520423601,0.0,0.0,0.0,0.0	0.000918741	INVS(1.7464e-21, 0.941)	INVS(1.7464e-21, 0.941)	NA	NA	NA	NA	NA	NA	NA	No	NA	HPRC,HGSVC,1KG-ONT	No	NA	NA	NA	NA	NA	NA
chr9:100100787	chr9-100100787-allele849736-247	INS	246	NA	0.00529500756429652,0.002881844380403458,0.0,0.0,0.0	0.00576273	INVS(1.7464e-21, 0.941)	INVS(1.7464e-21, 0.941)	NA	NA	NA	NA	NA	NA	NA	No	NA	HPRC,HGSVC	No	NA	NA	NA	NA	NA	NA
chr9:100100787	chr9-100100787-allele849738-337	INS	336	NA	0.058245083207261725,0.01440922190201729,0.000992063492063492,0.006958250497017893,0.016359918200409	0.0531253	INVS(1.7464e-21, 0.941)	INVS(1.7464e-21, 0.941)	NA	NA	NA	NA	NA	NA	NA	No	NA	HPRC,HGSVC,1KG-ONT	No	NA	NA	NA	NA	NA	NA
chr9:100100787	chr9-100100787-allele849740-296	INS	295	NA	0.0015128593040847202,0.0,0.0,0.0,0.0	0.00234988	INVS(1.7464e-21, 0.941)	INVS(1.7464e-21, 0.941)	NA	NA	NA	NA	NA	NA	NA	No	NA	HPRC,HGSVC,1KG-ONT	No	NA	NA	NA	NA	NA	NA
chr9:100100787	chr9-100100787-allele849742-385	INS	384	NA	0.006051437216338881,0.0,0.0,0.0009940357852882703,0.0	0.00864004	INVS(1.7464e-21, 0.941)	INVS(1.7464e-21, 0.941)	NA	NA	NA	NA	NA	NA	NA	No	NA	HPRC,HGSVC,1KG-ONT	No	NA	NA	NA	NA	NA	NA
chr9:100100791	chr9-100100791-allele849752-1	DEL	70	NA	0.0,0.01440922190201729,0.010912698412698412,0.0,0.0	0.00327033	INVS(1.7464e-21, 0.941)	INVS(1.7464e-21, 0.941)	NA	NA	NA	NA	NA	NA	NA	No	NA	HGSVC	No	NA	NA	NA	NA	NA	NA
chr9:100100827	chr9-100100827-allele849782-1	DEL	102	NA	0.0022692889561270802,0.0,0.020833333333333332,0.0009940357852882703,0.006134969325153374	0.00166062	INVS(1.7464e-21, 0.941)	INVS(1.7464e-21, 0.941)	NA	NA	NA	NA	NA	NA	NA	No	NA	HGSVC	No	NA	NA	NA	NA	NA	NA
chr9:100100837	chr9-100100837-allele849792-166	INS	165	NA	0.0007564296520423601,0.0,0.0,0.0,0.0	0.000918741	INVS(1.7464e-21, 0.941)	INVS(1.7464e-21, 0.941)	NA	NA	NA	NA	NA	NA	NA	No	NA	HPRC,HGSVC,1KG-ONT	No	NA	NA	NA	NA	NA	NA
chr9:100100862	chr9-100100862-allele849810-76	INS	75	NA	0.0015128593040847202,0.0,0.002976190476190476,0.0,0.0	NA	INVS(1.7464e-21, 0.941)	INVS(1.7464e-21, 0.941)	NA	NA	NA	NA	NA	NA	NA	No	NA	HPRC,HGSVC	No	NA	NA	NA	NA	NA	NA
chr9:100100862	chr9-100100862-allele849809-99	INS	98	NA	0.0,0.0,0.0,0.0009940357852882703,0.0	NA	INVS(1.7464e-21, 0.941)	INVS(1.7464e-21, 0.941)	NA	NA	NA	NA	NA	NA	NA	No	NA	HPRC,HGSVC,1KG-ONT	No	NA	NA	NA	NA	NA	NA
chr9:100100862	chr9-100100862-allele849808-52	INS	51	NA	0.0037821482602118004,0.001440922190201729,0.0,0.0009940357852882703,0.00408997955010225	0.000545845	INVS(1.7464e-21, 0.941)	INVS(1.7464e-21, 0.941)	NA	NA	NA	NA	NA	NA	NA	No	NA	HPRC,HGSVC,1KG-ONT	No	NA	NA	NA	NA	NA	NA
chr9:100100863	chr9-100100863-allele849819-71	INS	70	NA	0.0045385779122541605,0.0,0.0,0.0,0.0	0.00805514	INVS(1.7464e-21, 0.941)	INVS(1.7464e-21, 0.941)	NA	NA	NA	NA	NA	NA	NA	No	NA	HPRC,HGSVC,1KG-ONT	No	NA	NA	NA	NA	NA	NA
chr9:100100863	chr9-100100863-allele849812-332	INS	331	NA	0.01739788199697428,0.0,0.017857142857142856,0.0009940357852882703,0.0010224948875255625	0.00784856	INVS(1.7464e-21, 0.941)	INVS(1.7464e-21, 0.941)	NA	NA	NA	NA	NA	NA	NA	No	NA	HPRC,HGSVC,1KG-ONT	No	NA	NA	NA	NA	NA	NA
chr9:100100863	chr9-100100863-allele849818-97	INS	96	NA	0.0,0.023054755043227664,0.0,0.0,0.0	0.00231396	INVS(1.7464e-21, 0.941)	INVS(1.7464e-21, 0.941)	NA	NA	NA	NA	NA	NA	NA	No	NA	HPRC,HGSVC	No	NA	NA	NA	NA	NA	NA
chr9:100100863	chr9-100100863-allele849813-356	INS	355	NA	0.0030257186081694403,0.0,0.006944444444444444,0.0,0.0	NA	INVS(1.7464e-21, 0.941)	INVS(1.7464e-21, 0.941)	NA	NA	NA	NA	NA	NA	NA	No	NA	HPRC,HGSVC,1KG-ONT	No	NA	NA	NA	NA	NA	NA
chr9:100100863	chr9-100100863-allele849815-232	INS	231	NA	0.00832072617246596,0.0,0.0,0.0,0.0	0.0151436	INVS(1.7464e-21, 0.941)	INVS(1.7464e-21, 0.941)	NA	NA	NA	NA	NA	NA	NA	No	NA	HPRC,HGSVC	No	NA	NA	NA	NA	NA	NA
chr9:100100863	chr9-100100863-allele849820-125	INS	124	NA	0.0015128593040847202,0.0,0.0,0.0,0.0	0.00234988	INVS(1.7464e-21, 0.941)	INVS(1.7464e-21, 0.941)	NA	NA	NA	NA	NA	NA	NA	No	NA	HPRC,HGSVC,1KG-ONT	No	NA	NA	NA	NA	NA	NA
chr9:100100899	chr9-100100899-allele849836-206	INS	205	NA	0.0007564296520423601,0.008645533141210375,0.00496031746031746,0.02882703777335984,0.0081799591002045	0.00720365	INVS(1.7464e-21, 0.941)	INVS(1.7464e-21, 0.941)	NA	NA	NA	NA	NA	NA	NA	No	NA	HPRC,HGSVC	No	NA	NA	NA	NA	NA	NA
chr9:100100903	chr9-100100903-allele849838-56	INS	55	NA	0.00529500756429652,0.0,0.012896825396825396,0.0,0.011247443762781187	NA	INVS(1.7464e-21, 0.941)	INVS(1.7464e-21, 0.941)	NA	NA	NA	NA	NA	NA	NA	No	NA	HPRC,HGSVC,1KG-ONT	No	NA	NA	NA	NA	NA	NA
chr9:100100903	chr9-100100903-allele849837-154	INS	153	NA	0.0,0.0,0.005952380952380952,0.0,0.0	0.000593574	INVS(1.7464e-21, 0.941)	INVS(1.7464e-21, 0.941)	NA	NA	NA	NA	NA	NA	NA	No	NA	HPRC,HGSVC,1KG-ONT	No	NA	NA	NA	NA	NA	NA
chr9:100100904	chr9-100100904-allele849840-265	INS	264	NA	0.0,0.0,0.006944444444444444,0.0,0.0	0.000337245	INVS(1.7464e-21, 0.941)	INVS(1.7464e-21, 0.941)	NA	NA	NA	NA	NA	NA	NA	No	NA	HPRC,HGSVC	No	NA	NA	NA	NA	NA	NA
chr9:100100911	chr9-100100911-allele849845-106	INS	105	NA	0.01059001512859304,0.0,0.017857142857142856,0.0009940357852882703,0.0010224948875255625	0.00143543	INVS(1.7464e-21, 0.941)	INVS(1.7464e-21, 0.941)	NA	NA	NA	NA	NA	NA	NA	No	NA	HPRC,HGSVC,1KG-ONT	No	NA	NA	NA	NA	NA	NA
chr9:100100928	chr9-100100928-allele849864-146	INS	145	NA	0.0022692889561270802,0.0,0.0,0.0,0.0	0.00377908	INVS(1.7464e-21, 0.941)	INVS(1.7464e-21, 0.941)	NA	NA	NA	NA	NA	NA	NA	No	NA	HPRC,HGSVC,1KG-ONT	No	NA	NA	NA	NA	NA	NA
chr9:100100929	chr9-100100929-allele849865-1	DEL	63	NA	0.0,0.004322766570605188,0.0,0.006958250497017893,0.003067484662576687	0.00188759	INVS(1.7464e-21, 0.941)	INVS(1.7464e-21, 0.941)	NA	NA	NA	NA	NA	NA	NA	No	NA	HGSVC	No	NA	NA	NA	NA	NA	NA
chr9:100106884	chr9-100106884-allele849933-313	INS	312	NA	0.0,0.0,0.0,0.0,0.002044989775051125	NA	INVS(1.7464e-21, 0.941)	INVS(1.7464e-21, 0.941)	NA	NA	NA	NA	NA	NA	NA	No	NA	No	Yes	NA	NA	NA	NA	NA	NA
chr9:100133477	chr9-100133477-allele850078-314	INS	313	NA	0.0030257186081694403,0.0,0.0,0.0,0.0	0.00520636	INVS(1.7464e-21, 0.941)	INVS(1.7464e-21, 0.941)	NA	NA	NA	NA	NA	NA	NA	No	NA	No	Yes	NA	NA	NA	NA	NA	NA
chr9:100260357	chr9-100260357-allele850722-349	INS	348	NA	0.0,0.001440922190201729,0.0,0.007952286282306162,0.0	0.00114796	INVS(1.7464e-21, 0.941)	INVS(1.7464e-21, 0.941)	NA	NA	NA	NA	NA	NA	NA	No	NA	No	Yes	NA	NA	NA	NA	NA	NA
chr9:100263167	chr9-100263167-allele850740-328	INS	327	NA	0.01739788199697428,0.002881844380403458,0.0,0.0,0.0	0.0275778	INVS(1.7464e-21, 0.941)	INVS(1.7464e-21, 0.941)	NA	NA	NA	NA	NA	NA	NA	No	NA	HGSVC	Yes	NA	NA	NA	NA	NA	NA
chr9:100299548	chr9-100299548-allele850931-1	DEL	113	NA	0.0007564296520423601,0.0,0.0,0.0009940357852882703,0.0	NA	INVS(1.7464e-21, 0.941)	INVS(1.7464e-21, 0.941)	NA	NA	NA	NA	NA	NA	NA	No	NA	HPRC,HGSVC,1KG-ONT	Yes	NA	NA	NA	NA	NA	NA
chr9:100299554	chr9-100299554-allele850935-79	INS	78	NA	0.0022692889561270802,0.0,0.0,0.0,0.0	0.00377908	INVS(1.7464e-21, 0.941)	INVS(1.7464e-21, 0.941)	NA	NA	NA	NA	NA	NA	NA	No	NA	HPRC,HGSVC,1KG-ONT	No	NA	NA	NA	NA	NA	NA
chr9:100299554	chr9-100299554-allele850934-101	INS	100	NA	0.00832072617246596,0.0,0.007936507936507936,0.0,0.0	0.00431826	INVS(1.7464e-21, 0.941)	INVS(1.7464e-21, 0.941)	NA	NA	NA	NA	NA	NA	NA	No	NA	HPRC,HGSVC,1KG-ONT	No	NA	NA	NA	NA	NA	NA
chr9:100299554	chr9-100299554-allele850937-103	INS	102	NA	0.0015128593040847202,0.0,0.0,0.0,0.0	0.00234988	INVS(1.7464e-21, 0.941)	INVS(1.7464e-21, 0.941)	NA	NA	NA	NA	NA	NA	NA	No	NA	HPRC,HGSVC,1KG-ONT	No	NA	NA	NA	NA	NA	NA
chr9:100299554	chr9-100299554-allele850938-97	INS	96	NA	0.0,0.008645533141210375,0.001984126984126984,0.0,0.0	0.000705828	INVS(1.7464e-21, 0.941)	INVS(1.7464e-21, 0.941)	NA	NA	NA	NA	NA	NA	NA	No	NA	HPRC,HGSVC,1KG-ONT	No	NA	NA	NA	NA	NA	NA
chr9:100299554	chr9-100299554-allele850932-83	INS	82	NA	0.018154311649016642,0.004322766570605188,0.001984126984126984,0.018886679920477135,0.010224948875255624	0.00295255	INVS(1.7464e-21, 0.941)	INVS(1.7464e-21, 0.941)	NA	NA	NA	NA	NA	NA	NA	No	NA	HPRC,HGSVC,1KG-ONT	No	NA	NA	NA	NA	NA	NA
chr9:100299554	chr9-100299554-allele850940-105	INS	104	NA	0.0007564296520423601,0.0,0.0,0.0,0.002044989775051125	NA	INVS(1.7464e-21, 0.941)	INVS(1.7464e-21, 0.941)	NA	NA	NA	NA	NA	NA	NA	No	NA	HPRC,HGSVC,1KG-ONT	No	NA	NA	NA	NA	NA	NA
chr9:100299554	chr9-100299554-allele850936-91	INS	90	NA	0.0007564296520423601,0.0,0.0,0.0,0.0	0.000918741	INVS(1.7464e-21, 0.941)	INVS(1.7464e-21, 0.941)	NA	NA	NA	NA	NA	NA	NA	No	NA	HPRC,HGSVC,1KG-ONT	No	NA	NA	NA	NA	NA	NA
chr9:100299554	chr9-100299554-allele850933-109	INS	108	NA	0.0015128593040847202,0.002881844380403458,0.005952380952380952,0.0,0.0	NA	INVS(1.7464e-21, 0.941)	INVS(1.7464e-21, 0.941)	NA	NA	NA	NA	NA	NA	NA	No	NA	HPRC,HGSVC,1KG-ONT	No	NA	NA	NA	NA	NA	NA
chr9:100299555	chr9-100299555-allele850959-99	INS	98	NA	0.0015128593040847202,0.001440922190201729,0.0,0.0,0.0	0.00077342	INVS(1.7464e-21, 0.941)	INVS(1.7464e-21, 0.941)	NA	NA	NA	NA	NA	NA	NA	No	NA	HPRC,HGSVC,1KG-ONT	No	NA	NA	NA	NA	NA	NA
chr9:100299557	chr9-100299557-allele850962-101	INS	100	NA	0.01664145234493192,0.001440922190201729,0.050595238095238096,0.0,0.034764826175869123	0.000353481	INVS(1.7464e-21, 0.941)	INVS(1.7464e-21, 0.941)	NA	NA	NA	NA	NA	NA	NA	No	NA	HPRC,HGSVC,1KG-ONT	No	NA	NA	NA	NA	NA	NA
chr9:100299557	chr9-100299557-allele850963-95	INS	94	NA	0.0015128593040847202,0.008645533141210375,0.001984126984126984,0.0,0.0	NA	INVS(1.7464e-21, 0.941)	INVS(1.7464e-21, 0.941)	NA	NA	NA	NA	NA	NA	NA	No	NA	HPRC,HGSVC,1KG-ONT	No	NA	NA	NA	NA	NA	NA
chr9:100299557	chr9-100299557-allele850967-87	INS	86	NA	0.0,0.004322766570605188,0.0,0.004970178926441352,0.0010224948875255625	0.00114796	INVS(1.7464e-21, 0.941)	INVS(1.7464e-21, 0.941)	NA	NA	NA	NA	NA	NA	NA	No	NA	HPRC,HGSVC,1KG-ONT	No	NA	NA	NA	NA	NA	NA
chr9:100299557	chr9-100299557-allele850964-89	INS	88	NA	0.006051437216338881,0.008645533141210375,0.001984126984126984,0.02485089463220676,0.002044989775051125	0.000138829	INVS(1.7464e-21, 0.941)	INVS(1.7464e-21, 0.941)	NA	NA	NA	NA	NA	NA	NA	No	NA	HPRC,HGSVC,1KG-ONT	No	NA	NA	NA	NA	NA	NA
chr9:100299557	chr9-100299557-allele850968-103	INS	102	NA	0.0,0.0,0.00496031746031746,0.0,0.00408997955010225	0.00114796	INVS(1.7464e-21, 0.941)	INVS(1.7464e-21, 0.941)	NA	NA	NA	NA	NA	NA	NA	No	NA	HPRC,HGSVC,1KG-ONT	No	NA	NA	NA	NA	NA	NA
chr9:100299557	chr9-100299557-allele850965-68	INS	67	NA	0.0007564296520423601,0.0,0.0,0.0,0.0	0.000918741	INVS(1.7464e-21, 0.941)	INVS(1.7464e-21, 0.941)	NA	NA	NA	NA	NA	NA	NA	No	NA	HPRC,HGSVC	No	NA	NA	NA	NA	NA	NA
chr9:100299557	chr9-100299557-allele850966-78	INS	77	NA	0.0022692889561270802,0.0,0.0,0.0,0.0	0.00377908	INVS(1.7464e-21, 0.941)	INVS(1.7464e-21, 0.941)	NA	NA	NA	NA	NA	NA	NA	No	NA	HPRC,HGSVC,1KG-ONT	No	NA	NA	NA	NA	NA	NA
chr9:100299635	chr9-100299635-allele850989-85	INS	84	NA	0.0015128593040847202,0.001440922190201729,0.001984126984126984,0.008946322067594433,0.0010224948875255625	0.00016664	INVS(1.7464e-21, 0.941)	INVS(1.7464e-21, 0.941)	NA	NA	NA	NA	NA	NA	NA	No	NA	HPRC,HGSVC,1KG-ONT	No	NA	NA	NA	NA	NA	NA
chr9:100299637	chr9-100299637-allele850992-81	INS	80	NA	0.0,0.001440922190201729,0.0,0.0,0.009202453987730062	0.00122989	INVS(1.7464e-21, 0.941)	INVS(1.7464e-21, 0.941)	NA	NA	NA	NA	NA	NA	NA	No	NA	HPRC,HGSVC,1KG-ONT	No	NA	NA	NA	NA	NA	NA
chr9:100299661	chr9-100299661-allele850995-55	INS	54	NA	0.0007564296520423601,0.0,0.0,0.0,0.0	0.000918741	INVS(1.7464e-21, 0.941)	INVS(1.7464e-21, 0.941)	NA	NA	NA	NA	NA	NA	NA	No	NA	No	No	NA	NA	NA	NA	NA	NA
chr9:100396606	chr9-100396606-allele851466-61	INS	60	NA	0.009833585476550681,0.002881844380403458,0.0,0.0,0.0	0.0138258	NA	NA	NA	NA	NA	NA	NA	NA	NA	No	NA	HPRC,HGSVC,1KG-ONT	Yes	NA	NA	NA	NA	NA	NA
chr9:100396607	chr9-100396607-allele851469-89	INS	88	NA	0.0045385779122541605,0.002881844380403458,0.10813492063492064,0.0,0.0	0.0135319	NA	NA	NA	NA	NA	NA	NA	NA	NA	No	NA	HPRC,HGSVC,1KG-ONT	Yes	NA	NA	NA	NA	NA	NA
chr9:100396607	chr9-100396607-allele851467-57	INS	56	NA	0.009077155824508321,0.002881844380403458,0.00496031746031746,0.0,0.0	0.00628123	NA	NA	NA	NA	NA	NA	NA	NA	NA	No	NA	HPRC,HGSVC,1KG-ONT	Yes	NA	NA	NA	NA	NA	NA
chr9:100396607	chr9-100396607-allele851472-59	INS	58	NA	0.0007564296520423601,0.0,0.0,0.0,0.0	0.000918741	NA	NA	NA	NA	NA	NA	NA	NA	NA	No	NA	HPRC,HGSVC,1KG-ONT	Yes	NA	NA	NA	NA	NA	NA
chr9:100396610	chr9-100396610-allele851478-94	INS	93	NA	0.0007564296520423601,0.010086455331412104,0.000992063492063492,0.0,0.0	4.4099e-05	NA	NA	NA	NA	NA	NA	NA	NA	NA	No	NA	HPRC,HGSVC,1KG-ONT	Yes	NA	NA	NA	NA	NA	NA
chr9:100396622	chr9-100396622-allele851496-91	INS	90	NA	0.0,0.001440922190201729,0.003968253968253968,0.0,0.0	0.000408842	NA	NA	NA	NA	NA	NA	NA	NA	NA	No	NA	HPRC,HGSVC,1KG-ONT	Yes	NA	NA	NA	NA	NA	NA
chr9:100396622	chr9-100396622-allele851494-61	INS	60	NA	0.0015128593040847202,0.0,0.0,0.0,0.0	0.00234988	NA	NA	NA	NA	NA	NA	NA	NA	NA	No	NA	HPRC,HGSVC,1KG-ONT	Yes	NA	NA	NA	NA	NA	NA
chr9:100396622	chr9-100396622-allele851501-93	INS	92	NA	0.0,0.0,0.000992063492063492,0.0,0.0	NA	NA	NA	NA	NA	NA	NA	NA	NA	NA	No	NA	HPRC,HGSVC,1KG-ONT	Yes	NA	NA	NA	NA	NA	NA
chr9:100396622	chr9-100396622-allele851486-63	INS	62	NA	0.00832072617246596,0.001440922190201729,0.0,0.0,0.0	0.0129393	NA	NA	NA	NA	NA	NA	NA	NA	NA	No	NA	HPRC,HGSVC,1KG-ONT	Yes	NA	NA	NA	NA	NA	NA
chr9:100396622	chr9-100396622-allele851499-65	INS	64	NA	0.0015128593040847202,0.0,0.0,0.0,0.0	0.00234988	NA	NA	NA	NA	NA	NA	NA	NA	NA	No	NA	HPRC,HGSVC,1KG-ONT	Yes	NA	NA	NA	NA	NA	NA
chr9:100396622	chr9-100396622-allele851490-111	INS	110	NA	0.0030257186081694403,0.0,0.000992063492063492,0.0009940357852882703,0.009202453987730062	NA	NA	NA	NA	NA	NA	NA	NA	NA	NA	No	NA	HPRC,HGSVC	Yes	NA	NA	NA	NA	NA	NA
chr9:100396622	chr9-100396622-allele851487-69	INS	68	NA	0.0030257186081694403,0.001440922190201729,0.0,0.0,0.0	0.00328379	NA	NA	NA	NA	NA	NA	NA	NA	NA	No	NA	HPRC,HGSVC,1KG-ONT	Yes	NA	NA	NA	NA	NA	NA
chr9:100396622	chr9-100396622-allele851485-77	INS	76	NA	0.0113464447806354,0.018731988472622477,0.10615079365079365,0.03578528827037773,0.006134969325153374	0.0148043	NA	NA	NA	NA	NA	NA	NA	NA	NA	No	NA	HPRC,HGSVC,1KG-ONT	Yes	NA	NA	NA	NA	NA	NA
chr9:100396624	chr9-100396624-allele851502-59	INS	58	NA	0.0007564296520423601,0.0,0.0,0.0009940357852882703,0.0	NA	NA	NA	NA	NA	NA	NA	NA	NA	NA	No	NA	HPRC,HGSVC,1KG-ONT	Yes	NA	NA	NA	NA	NA	NA
chr9:100396624	chr9-100396624-allele851506-57	INS	56	NA	0.0007564296520423601,0.0,0.0,0.002982107355864811,0.0	NA	NA	NA	NA	NA	NA	NA	NA	NA	NA	No	NA	HPRC,HGSVC,1KG-ONT	Yes	NA	NA	NA	NA	NA	NA
chr9:100396625	chr9-100396625-allele851507-100	INS	99	NA	0.02798789712556732,0.19020172910662825,0.16964285714285715,0.21669980119284293,0.3588957055214724	0.133995	NA	NA	NA	NA	NA	NA	NA	NA	NA	No	NA	HPRC,HGSVC	Yes	NA	NA	NA	NA	NA	NA
chr9:100396632	chr9-100396632-allele851509-55	INS	54	NA	0.0045385779122541605,0.010086455331412104,0.002976190476190476,0.02385685884691849,0.010224948875255624	0.00221588	NA	NA	NA	NA	NA	NA	NA	NA	NA	No	NA	HPRC,HGSVC,1KG-ONT	Yes	NA	NA	NA	NA	NA	NA
chr9:100396632	chr9-100396632-allele851518-93	INS	92	NA	0.0,0.0,0.0,0.0,0.002044989775051125	NA	NA	NA	NA	NA	NA	NA	NA	NA	NA	No	NA	HPRC,HGSVC,1KG-ONT	Yes	NA	NA	NA	NA	NA	NA
chr9:100396632	chr9-100396632-allele851533-73	INS	72	NA	0.0,0.001440922190201729,0.0,0.0,0.005112474437627812	0.000593574	NA	NA	NA	NA	NA	NA	NA	NA	NA	No	NA	HPRC,HGSVC,1KG-ONT	Yes	NA	NA	NA	NA	NA	NA
chr9:100396632	chr9-100396632-allele851539-91	INS	90	NA	0.0007564296520423601,0.0,0.0,0.0,0.0	0.000918741	NA	NA	NA	NA	NA	NA	NA	NA	NA	No	NA	HPRC,HGSVC,1KG-ONT	Yes	NA	NA	NA	NA	NA	NA
chr9:100396632	chr9-100396632-allele851523-63	INS	62	NA	0.0015128593040847202,0.0,0.0,0.008946322067594433,0.0	NA	NA	NA	NA	NA	NA	NA	NA	NA	NA	No	NA	HPRC,HGSVC,1KG-ONT	Yes	NA	NA	NA	NA	NA	NA
chr9:100396632	chr9-100396632-allele851512-67	INS	66	NA	0.0007564296520423601,0.0,0.0,0.0,0.0	0.000918741	NA	NA	NA	NA	NA	NA	NA	NA	NA	No	NA	HPRC,HGSVC,1KG-ONT	Yes	NA	NA	NA	NA	NA	NA
chr9:100396632	chr9-100396632-allele851526-83	INS	82	NA	0.00680786686838124,0.0,0.0,0.0,0.0	0.0123139	NA	NA	NA	NA	NA	NA	NA	NA	NA	No	NA	HPRC,HGSVC,1KG-ONT	Yes	NA	NA	NA	NA	NA	NA
chr9:100396632	chr9-100396632-allele851538-91	INS	90	NA	0.0,0.001440922190201729,0.0,0.0,0.0	NA	NA	NA	NA	NA	NA	NA	NA	NA	NA	No	NA	HPRC,HGSVC,1KG-ONT	Yes	NA	NA	NA	NA	NA	NA
chr9:100396632	chr9-100396632-allele851510-95	INS	94	NA	0.01059001512859304,0.001440922190201729,0.00992063492063492,0.003976143141153081,0.0010224948875255625	0.00269539	NA	NA	NA	NA	NA	NA	NA	NA	NA	No	NA	HPRC,HGSVC,1KG-ONT	Yes	NA	NA	NA	NA	NA	NA
chr9:100396632	chr9-100396632-allele851513-73	INS	72	NA	0.0030257186081694403,0.01440922190201729,0.000992063492063492,0.027833001988071572,0.018404907975460124	0.0058841	NA	NA	NA	NA	NA	NA	NA	NA	NA	No	NA	HPRC,HGSVC,1KG-ONT	Yes	NA	NA	NA	NA	NA	NA
chr9:100396632	chr9-100396632-allele851519-83	INS	82	NA	0.030257186081694403,0.002881844380403458,0.0,0.0,0.00408997955010225	0.0433286	NA	NA	NA	NA	NA	NA	NA	NA	NA	No	NA	HPRC,HGSVC,1KG-ONT	Yes	NA	NA	NA	NA	NA	NA
chr9:100396632	chr9-100396632-allele851522-61	INS	60	NA	0.0007564296520423601,0.0,0.0,0.0,0.0	0.000918741	NA	NA	NA	NA	NA	NA	NA	NA	NA	No	NA	HPRC,HGSVC,1KG-ONT	Yes	NA	NA	NA	NA	NA	NA
chr9:100396632	chr9-100396632-allele851514-81	INS	80	NA	0.0226928895612708,0.0,0.0,0.0,0.0010224948875255625	0.039386	NA	NA	NA	NA	NA	NA	NA	NA	NA	No	NA	HPRC,HGSVC,1KG-ONT	Yes	NA	NA	NA	NA	NA	NA
chr9:100396632	chr9-100396632-allele851520-57	INS	56	NA	0.0045385779122541605,0.001440922190201729,0.002976190476190476,0.0,0.0	0.00247593	NA	NA	NA	NA	NA	NA	NA	NA	NA	No	NA	HPRC,HGSVC,1KG-ONT	Yes	NA	NA	NA	NA	NA	NA
chr9:100396636	chr9-100396636-allele851543-81	INS	80	NA	0.01059001512859304,0.0,0.0,0.0,0.0	0.0193739	NA	NA	NA	NA	NA	NA	NA	NA	NA	No	NA	HPRC,HGSVC,1KG-ONT	Yes	NA	NA	NA	NA	NA	NA
chr9:100396636	chr9-100396636-allele851542-87	INS	86	NA	0.0037821482602118004,0.0,0.0,0.002982107355864811,0.002044989775051125	0.000962849	NA	NA	NA	NA	NA	NA	NA	NA	NA	No	NA	HPRC,HGSVC,1KG-ONT	Yes	NA	NA	NA	NA	NA	NA
chr9:100396636	chr9-100396636-allele851545-101	INS	100	NA	0.0037821482602118004,0.0,0.0,0.0,0.0	0.00663171	NA	NA	NA	NA	NA	NA	NA	NA	NA	No	NA	HPRC,HGSVC	Yes	NA	NA	NA	NA	NA	NA
chr9:100396636	chr9-100396636-allele851544-61	INS	60	NA	0.0,0.001440922190201729,0.0,0.0,0.0	NA	NA	NA	NA	NA	NA	NA	NA	NA	NA	No	NA	HPRC,HGSVC,1KG-ONT	Yes	NA	NA	NA	NA	NA	NA
chr9:100396641	chr9-100396641-allele851548-63	INS	62	NA	0.0,0.0,0.002976190476190476,0.0,0.002044989775051125	0.000203029	NA	NA	NA	NA	NA	NA	NA	NA	NA	No	NA	HPRC,HGSVC,1KG-ONT	Yes	NA	NA	NA	NA	NA	NA
chr9:100396645	chr9-100396645-allele851550-118	INS	117	NA	0.0,0.001440922190201729,0.0,0.010934393638170975,0.002044989775051125	0.00199905	NA	NA	NA	NA	NA	NA	NA	NA	NA	No	NA	HPRC,HGSVC	Yes	NA	NA	NA	NA	NA	NA
chr9:100396646	chr9-100396646-allele851552-85	INS	84	NA	0.0007564296520423601,0.0,0.006944444444444444,0.0,0.0	NA	NA	NA	NA	NA	NA	NA	NA	NA	NA	No	NA	HPRC,HGSVC,1KG-ONT	Yes	NA	NA	NA	NA	NA	NA
chr9:100396647	chr9-100396647-allele851562-70	INS	69	NA	0.0,0.005763688760806916,0.0,0.0009940357852882703,0.0	0.000408842	NA	NA	NA	NA	NA	NA	NA	NA	NA	No	NA	HPRC,HGSVC,1KG-ONT	Yes	NA	NA	NA	NA	NA	NA
chr9:100396647	chr9-100396647-allele851580-85	INS	84	NA	0.0,0.0,0.0,0.0,0.002044989775051125	NA	NA	NA	NA	NA	NA	NA	NA	NA	NA	No	NA	HPRC,HGSVC,1KG-ONT	Yes	NA	NA	NA	NA	NA	NA
chr9:100396647	chr9-100396647-allele851586-79	INS	78	NA	0.0045385779122541605,0.0,0.0,0.0009940357852882703,0.0	0.00598883	NA	NA	NA	NA	NA	NA	NA	NA	NA	No	NA	HPRC,HGSVC,1KG-ONT	Yes	NA	NA	NA	NA	NA	NA
chr9:100396647	chr9-100396647-allele851590-83	INS	82	NA	0.0007564296520423601,0.0,0.0,0.0,0.0	0.000918741	NA	NA	NA	NA	NA	NA	NA	NA	NA	No	NA	HPRC,HGSVC,1KG-ONT	Yes	NA	NA	NA	NA	NA	NA
chr9:100396647	chr9-100396647-allele851585-77	INS	76	NA	0.0015128593040847202,0.0,0.0,0.0,0.0	0.00234988	NA	NA	NA	NA	NA	NA	NA	NA	NA	No	NA	HPRC,HGSVC,1KG-ONT	Yes	NA	NA	NA	NA	NA	NA
chr9:100396647	chr9-100396647-allele851557-75	INS	74	NA	0.0015128593040847202,0.007204610951008645,0.015873015873015872,0.0,0.00408997955010225	0.00203748	NA	NA	NA	NA	NA	NA	NA	NA	NA	No	NA	HPRC,HGSVC,1KG-ONT	Yes	NA	NA	NA	NA	NA	NA
chr9:100396647	chr9-100396647-allele851577-83	INS	82	NA	0.0015128593040847202,0.0,0.026785714285714284,0.0,0.00408997955010225	0.00280487	NA	NA	NA	NA	NA	NA	NA	NA	NA	No	NA	HPRC,HGSVC,1KG-ONT	Yes	NA	NA	NA	NA	NA	NA
chr9:100396647	chr9-100396647-allele851555-89	INS	88	NA	0.031013615733736764,0.005763688760806916,0.0744047619047619,0.005964214711729622,0.010224948875255624	NA	NA	NA	NA	NA	NA	NA	NA	NA	NA	No	NA	HPRC,HGSVC,1KG-ONT	Yes	NA	NA	NA	NA	NA	NA
chr9:100396647	chr9-100396647-allele851556-53	INS	52	NA	0.02118003025718608,0.002881844380403458,0.0,0.0,0.0010224948875255625	0.0325473	NA	NA	NA	NA	NA	NA	NA	NA	NA	No	NA	HPRC,HGSVC,1KG-ONT	Yes	NA	NA	NA	NA	NA	NA
chr9:100396647	chr9-100396647-allele851579-81	INS	80	NA	0.0045385779122541605,0.0,0.01984126984126984,0.0,0.0	NA	NA	NA	NA	NA	NA	NA	NA	NA	NA	No	NA	HPRC,HGSVC,1KG-ONT	Yes	NA	NA	NA	NA	NA	NA
chr9:100396647	chr9-100396647-allele851563-79	INS	78	NA	0.0037821482602118004,0.0,0.0,0.0009940357852882703,0.0010224948875255625	0.00324023	NA	NA	NA	NA	NA	NA	NA	NA	NA	No	NA	HPRC,HGSVC,1KG-ONT	Yes	NA	NA	NA	NA	NA	NA
chr9:100396647	chr9-100396647-allele851559-125	INS	124	NA	0.0,0.004322766570605188,0.0,0.0019880715705765406,0.0010224948875255625	0.000593574	NA	NA	NA	NA	NA	NA	NA	NA	NA	No	NA	HPRC,HGSVC	Yes	NA	NA	NA	NA	NA	NA
chr9:100396647	chr9-100396647-allele851589-73	INS	72	NA	0.00529500756429652,0.0,0.0,0.0,0.0	0.00947665	NA	NA	NA	NA	NA	NA	NA	NA	NA	No	NA	HPRC,HGSVC,1KG-ONT	Yes	NA	NA	NA	NA	NA	NA
chr9:100396647	chr9-100396647-allele851572-75	INS	74	NA	0.0022692889561270802,0.001440922190201729,0.0,0.0,0.0	0.0019853	NA	NA	NA	NA	NA	NA	NA	NA	NA	No	NA	HPRC,HGSVC,1KG-ONT	Yes	NA	NA	NA	NA	NA	NA
chr9:100396647	chr9-100396647-allele851554-85	INS	84	NA	0.009077155824508321,0.0345821325648415,0.001984126984126984,0.013916500994035786,0.010224948875255624	0.000265573	NA	NA	NA	NA	NA	NA	NA	NA	NA	No	NA	HPRC,HGSVC,1KG-ONT	Yes	NA	NA	NA	NA	NA	NA
chr9:100396648	chr9-100396648-allele851592-89	INS	88	NA	0.0022692889561270802,0.010086455331412104,0.002976190476190476,0.02385685884691849,0.00408997955010225	0.00343875	NA	NA	NA	NA	NA	NA	NA	NA	NA	No	NA	HPRC,HGSVC,1KG-ONT	Yes	NA	NA	NA	NA	NA	NA
chr9:100396648	chr9-100396648-allele851596-117	INS	116	NA	0.0,0.004322766570605188,0.010912698412698412,0.0009940357852882703,0.0	0.00218897	NA	NA	NA	NA	NA	NA	NA	NA	NA	No	NA	HPRC,HGSVC	Yes	NA	NA	NA	NA	NA	NA
chr9:100396648	chr9-100396648-allele851594-77	INS	76	NA	0.07639939485627836,0.004322766570605188,0.001984126984126984,0.0,0.0	0.125032	NA	NA	NA	NA	NA	NA	NA	NA	NA	No	NA	HPRC,HGSVC,1KG-ONT	Yes	NA	NA	NA	NA	NA	NA
chr9:100396648	chr9-100396648-allele851595-73	INS	72	NA	0.0,0.0,0.000992063492063492,0.0019880715705765406,0.002044989775051125	0.000408842	NA	NA	NA	NA	NA	NA	NA	NA	NA	No	NA	HPRC,HGSVC,1KG-ONT	Yes	NA	NA	NA	NA	NA	NA
chr9:100396648	chr9-100396648-allele851622-75	INS	74	NA	0.0,0.0,0.003968253968253968,0.0,0.0	0.000224143	NA	NA	NA	NA	NA	NA	NA	NA	NA	No	NA	HPRC,HGSVC,1KG-ONT	Yes	NA	NA	NA	NA	NA	NA
chr9:100396648	chr9-100396648-allele851597-109	INS	108	NA	0.018910741301059002,0.0,0.001984126984126984,0.0019880715705765406,0.0	0.0266141	NA	NA	NA	NA	NA	NA	NA	NA	NA	No	NA	HPRC,HGSVC	Yes	NA	NA	NA	NA	NA	NA
chr9:100396648	chr9-100396648-allele851617-77	INS	76	NA	0.0015128593040847202,0.0,0.00496031746031746,0.0,0.003067484662576687	NA	NA	NA	NA	NA	NA	NA	NA	NA	NA	No	NA	HPRC,HGSVC,1KG-ONT	Yes	NA	NA	NA	NA	NA	NA
chr9:100396648	chr9-100396648-allele851607-83	INS	82	NA	0.0,0.0,0.0,0.013916500994035786,0.0	0.00192551	NA	NA	NA	NA	NA	NA	NA	NA	NA	No	NA	HPRC,HGSVC,1KG-ONT	Yes	NA	NA	NA	NA	NA	NA
chr9:100396648	chr9-100396648-allele851605-81	INS	80	NA	0.0,0.007204610951008645,0.00496031746031746,0.005964214711729622,0.0010224948875255625	0.00262774	NA	NA	NA	NA	NA	NA	NA	NA	NA	No	NA	HPRC,HGSVC,1KG-ONT	Yes	NA	NA	NA	NA	NA	NA
chr9:100396648	chr9-100396648-allele851603-77	INS	76	NA	0.0015128593040847202,0.0,0.0,0.0,0.0	0.00234988	NA	NA	NA	NA	NA	NA	NA	NA	NA	No	NA	HPRC,HGSVC,1KG-ONT	Yes	NA	NA	NA	NA	NA	NA
chr9:100396648	chr9-100396648-allele851608-63	INS	62	NA	0.0022692889561270802,0.0,0.0,0.0,0.0	0.00377908	NA	NA	NA	NA	NA	NA	NA	NA	NA	No	NA	HPRC,HGSVC,1KG-ONT	Yes	NA	NA	NA	NA	NA	NA
chr9:100396648	chr9-100396648-allele851593-73	INS	72	NA	0.0030257186081694403,0.025936599423631124,0.012896825396825396,0.006958250497017893,0.028629856850715747	0.0074631	NA	NA	NA	NA	NA	NA	NA	NA	NA	No	NA	HPRC,HGSVC,1KG-ONT	Yes	NA	NA	NA	NA	NA	NA
chr9:100396648	chr9-100396648-allele851599-92	INS	91	NA	0.0007564296520423601,0.0,0.0,0.0,0.0	0.000918741	NA	NA	NA	NA	NA	NA	NA	NA	NA	No	NA	HPRC,HGSVC,1KG-ONT	Yes	NA	NA	NA	NA	NA	NA
chr9:100396648	chr9-100396648-allele851604-79	INS	78	NA	0.0007564296520423601,0.0,0.000992063492063492,0.0,0.0	NA	NA	NA	NA	NA	NA	NA	NA	NA	NA	No	NA	HPRC,HGSVC,1KG-ONT	Yes	NA	NA	NA	NA	NA	NA
chr9:100396648	chr9-100396648-allele851602-85	INS	84	NA	0.0,0.002881844380403458,0.0,0.010934393638170975,0.0010224948875255625	0.00192551	NA	NA	NA	NA	NA	NA	NA	NA	NA	No	NA	HPRC,HGSVC,1KG-ONT	Yes	NA	NA	NA	NA	NA	NA
chr9:100396648	chr9-100396648-allele851591-83	INS	82	NA	0.0113464447806354,0.07060518731988473,0.06646825396825397,0.13717693836978131,0.04805725971370143	0.0402249	NA	NA	NA	NA	NA	NA	NA	NA	NA	No	NA	HPRC,HGSVC,1KG-ONT	Yes	NA	NA	NA	NA	NA	NA
chr9:100396650	chr9-100396650-allele851650-85	INS	84	NA	0.0015128593040847202,0.0,0.0,0.0,0.0	0.00234988	NA	NA	NA	NA	NA	NA	NA	NA	NA	No	NA	HPRC,HGSVC,1KG-ONT	Yes	NA	NA	NA	NA	NA	NA
chr9:100396650	chr9-100396650-allele851663-103	INS	102	NA	0.0007564296520423601,0.0,0.0,0.0,0.0	0.000918741	NA	NA	NA	NA	NA	NA	NA	NA	NA	No	NA	HPRC,HGSVC	Yes	NA	NA	NA	NA	NA	NA
chr9:100396650	chr9-100396650-allele851655-73	INS	72	NA	0.0007564296520423601,0.0,0.0,0.0,0.0010224948875255625	NA	NA	NA	NA	NA	NA	NA	NA	NA	NA	No	NA	HPRC,HGSVC,1KG-ONT	Yes	NA	NA	NA	NA	NA	NA
chr9:100396650	chr9-100396650-allele851642-81	INS	80	NA	0.007564296520423601,0.0,0.0,0.0,0.0	0.0137297	NA	NA	NA	NA	NA	NA	NA	NA	NA	No	NA	HPRC,HGSVC,1KG-ONT	Yes	NA	NA	NA	NA	NA	NA
chr9:100396650	chr9-100396650-allele851662-85	INS	84	NA	0.0,0.0,0.0,0.0009940357852882703,0.0	NA	NA	NA	NA	NA	NA	NA	NA	NA	NA	No	NA	HPRC,HGSVC,1KG-ONT	Yes	NA	NA	NA	NA	NA	NA
chr9:100396650	chr9-100396650-allele851634-87	INS	86	NA	0.0007564296520423601,0.0,0.002976190476190476,0.0019880715705765406,0.002044989775051125	NA	NA	NA	NA	NA	NA	NA	NA	NA	NA	No	NA	HPRC,HGSVC,1KG-ONT	Yes	NA	NA	NA	NA	NA	NA
chr9:100396650	chr9-100396650-allele851659-81	INS	80	NA	0.0015128593040847202,0.0,0.0,0.0,0.0	0.00234988	NA	NA	NA	NA	NA	NA	NA	NA	NA	No	NA	HPRC,HGSVC,1KG-ONT	Yes	NA	NA	NA	NA	NA	NA
chr9:100396650	chr9-100396650-allele851637-51	INS	50	NA	0.0015128593040847202,0.021613832853025938,0.0,0.030815109343936383,0.005112474437627812	0.00671666	NA	NA	NA	NA	NA	NA	NA	NA	NA	No	NA	HPRC,HGSVC,1KG-ONT	Yes	NA	NA	NA	NA	NA	NA
chr9:100396650	chr9-100396650-allele851656-69	INS	68	NA	0.0,0.002881844380403458,0.0,0.0009940357852882703,0.0	3.94758e-05	NA	NA	NA	NA	NA	NA	NA	NA	NA	No	NA	HPRC,HGSVC,1KG-ONT	Yes	NA	NA	NA	NA	NA	NA
chr9:100396650	chr9-100396650-allele851643-75	INS	74	NA	0.0037821482602118004,0.001440922190201729,0.0,0.0,0.0	0.00462462	NA	NA	NA	NA	NA	NA	NA	NA	NA	No	NA	HPRC,HGSVC,1KG-ONT	Yes	NA	NA	NA	NA	NA	NA
chr9:100396650	chr9-100396650-allele851635-67	INS	66	NA	0.018154311649016642,0.001440922190201729,0.0,0.0,0.0	0.0310446	NA	NA	NA	NA	NA	NA	NA	NA	NA	No	NA	HPRC,HGSVC,1KG-ONT	Yes	NA	NA	NA	NA	NA	NA
chr9:100396650	chr9-100396650-allele851636-81	INS	80	NA	0.04311649016641452,0.037463976945244955,0.00992063492063492,0.007952286282306162,0.0408997955010225	0.00697796	NA	NA	NA	NA	NA	NA	NA	NA	NA	No	NA	HPRC,HGSVC,1KG-ONT	Yes	NA	NA	NA	NA	NA	NA
chr9:100396650	chr9-100396650-allele851647-87	INS	86	NA	0.0015128593040847202,0.0,0.0,0.0,0.0	0.00234988	NA	NA	NA	NA	NA	NA	NA	NA	NA	No	NA	HPRC,HGSVC,1KG-ONT	Yes	NA	NA	NA	NA	NA	NA
chr9:100396650	chr9-100396650-allele851639-109	INS	108	NA	0.0,0.0,0.0,0.0019880715705765406,0.0	NA	NA	NA	NA	NA	NA	NA	NA	NA	NA	No	NA	HPRC,HGSVC	Yes	NA	NA	NA	NA	NA	NA
chr9:100396650	chr9-100396650-allele851664-75	INS	74	NA	0.0,0.0,0.0,0.0,0.003067484662576687	3.94758e-05	NA	NA	NA	NA	NA	NA	NA	NA	NA	No	NA	HPRC,HGSVC,1KG-ONT	Yes	NA	NA	NA	NA	NA	NA
chr9:100396650	chr9-100396650-allele851658-77	INS	76	NA	0.0007564296520423601,0.0,0.001984126984126984,0.0019880715705765406,0.0	NA	NA	NA	NA	NA	NA	NA	NA	NA	NA	No	NA	HPRC,HGSVC,1KG-ONT	Yes	NA	NA	NA	NA	NA	NA
chr9:100396650	chr9-100396650-allele851653-51	INS	50	NA	0.0007564296520423601,0.0,0.0,0.0,0.0	0.000918741	NA	NA	NA	NA	NA	NA	NA	NA	NA	No	NA	HPRC,HGSVC,1KG-ONT	Yes	NA	NA	NA	NA	NA	NA
chr9:100396650	chr9-100396650-allele851633-93	INS	92	NA	0.0030257186081694403,0.001440922190201729,0.0,0.0,0.00408997955010225	0.000263486	NA	NA	NA	NA	NA	NA	NA	NA	NA	No	NA	HPRC,HGSVC,1KG-ONT	Yes	NA	NA	NA	NA	NA	NA
chr9:100396650	chr9-100396650-allele851648-91	INS	90	NA	0.0007564296520423601,0.0,0.0,0.0,0.0	0.000918741	NA	NA	NA	NA	NA	NA	NA	NA	NA	No	NA	HPRC,HGSVC,1KG-ONT	Yes	NA	NA	NA	NA	NA	NA
chr9:100396650	chr9-100396650-allele851652-75	INS	74	NA	0.00680786686838124,0.001440922190201729,0.0,0.003976143141153081,0.0	0.00480429	NA	NA	NA	NA	NA	NA	NA	NA	NA	No	NA	HPRC,HGSVC,1KG-ONT	Yes	NA	NA	NA	NA	NA	NA
chr9:100396650	chr9-100396650-allele851638-105	INS	104	NA	0.01361573373676248,0.0,0.0,0.0,0.0	0.0249879	NA	NA	NA	NA	NA	NA	NA	NA	NA	No	NA	HPRC,HGSVC	Yes	NA	NA	NA	NA	NA	NA
chr9:100396650	chr9-100396650-allele851654-83	INS	82	NA	0.0022692889561270802,0.0,0.0,0.0,0.0	0.00377908	NA	NA	NA	NA	NA	NA	NA	NA	NA	No	NA	HPRC,HGSVC,1KG-ONT	Yes	NA	NA	NA	NA	NA	NA
chr9:100404755	chr9-100404755-allele851722-2508	INS	2507	NA	0.0,0.001440922190201729,0.0,0.0,0.0	NA	NA	NA	NA	NA	NA	NA	NA	NA	NA	No	NA	No	Yes	NA	NA	NA	NA	NA	NA
chr9:100405287	chr9-100405287-allele851729-325	INS	324	NA	0.0022692889561270802,0.0,0.010912698412698412,0.0,0.0	NA	NA	NA	NA	NA	NA	NA	NA	NA	NA	No	NA	HGSVC	Yes	NA	NA	NA	NA	NA	NA
chr9:100458545	chr9-100458545-allele852199-1	DEL	50	NA	0.0007564296520423601,0.11527377521613832,0.0,0.002982107355864811,0.007157464212678937	0.0149911	NA	NA	NA	NA	NA	NA	NA	NA	NA	No	NA	HPRC,HGSVC,1KG-ONT	Yes	NA	NA	NA	NA	NA	NA
chr9:100461106	chr9-100461106-allele852217-315	INS	314	NA	0.0007564296520423601,0.008645533141210375,0.018849206349206348,0.0,0.002044989775051125	0.00328912	NA	NA	NA	NA	NA	NA	NA	NA	NA	No	NA	HPRC,HGSVC,1KG-ONT	Yes	NA	NA	NA	NA	NA	NA
chr9:100461106	chr9-100461106-allele852219-312	INS	311	NA	0.0,0.0,0.000992063492063492,0.0,0.0	NA	NA	NA	NA	NA	NA	NA	NA	NA	NA	No	NA	HPRC,HGSVC,1KG-ONT	Yes	NA	NA	NA	NA	NA	NA
chr9:100461106	chr9-100461106-allele852216-313	INS	312	NA	0.0007564296520423601,0.001440922190201729,0.0,0.0,0.0010224948875255625	NA	NA	NA	NA	NA	NA	NA	NA	NA	NA	No	NA	HPRC,HGSVC,1KG-ONT	Yes	NA	NA	NA	NA	NA	NA
chr9:100461106	chr9-100461106-allele852215-314	INS	313	NA	0.05370650529500756,0.0345821325648415,0.16170634920634921,0.019880715705765408,0.25869120654396727	0.0256961	NA	NA	NA	NA	NA	NA	NA	NA	NA	No	NA	HPRC,HGSVC,1KG-ONT	Yes	NA	NA	NA	NA	NA	NA
chr9:100465741	chr9-100465741-allele852251-321	INS	320	NA	0.08396369137670197,0.001440922190201729,0.0,0.0009940357852882703,0.0	0.143476	NA	NA	NA	NA	NA	NA	NA	NA	NA	No	NA	HPRC,HGSVC,1KG-ONT	Yes	NA	NA	NA	NA	NA	NA
chr9:100465741	chr9-100465741-allele852253-322	INS	321	NA	0.009833585476550681,0.0,0.0,0.0,0.0	0.0179657	NA	NA	NA	NA	NA	NA	NA	NA	NA	No	NA	HPRC,HGSVC,1KG-ONT	Yes	NA	NA	NA	NA	NA	NA
chr9:100573376	chr9-100573376-allele853025-75	INS	74	NA	0.0015128593040847202,0.0,0.0,0.0,0.0	0.00234988	TMEFF1(0.035537, 0.661)	NA	NA	NA	NA	NA	NA	NA	NA	No	NA	No	Yes	NA	NA	NA	NA	NA	NA
chr9:100600349	chr9-100600349-allele853266-325	INS	324	NA	0.0030257186081694403,0.0,0.0,0.0,0.0010224948875255625	0.00328379	NA	NA	NA	NA	NA	NA	NA	NA	NA	No	NA	HPRC,HGSVC,1KG-ONT	Yes	NA	NA	NA	NA	NA	NA
chr9:100600349	chr9-100600349-allele853265-315	INS	314	NA	0.0,0.0,0.0,0.007952286282306162,0.0	0.000963133	NA	NA	NA	NA	NA	NA	NA	NA	NA	No	NA	HPRC,HGSVC,1KG-ONT	Yes	NA	NA	NA	NA	NA	NA
chr9:100600349	chr9-100600349-allele853264-324	INS	323	NA	0.0007564296520423601,0.005763688760806916,0.0,0.0,0.0	NA	NA	NA	NA	NA	NA	NA	NA	NA	NA	No	NA	HPRC,HGSVC,1KG-ONT	Yes	NA	NA	NA	NA	NA	NA
chr9:100600349	chr9-100600349-allele853263-314	INS	313	NA	0.0,0.0,0.0,0.004970178926441352,0.0	0.000408842	NA	NA	NA	NA	NA	NA	NA	NA	NA	No	NA	HPRC,HGSVC,1KG-ONT	Yes	NA	NA	NA	NA	NA	NA
chr9:100600349	chr9-100600349-allele853267-326	INS	325	NA	0.0,0.0,0.0,0.0009940357852882703,0.0	NA	NA	NA	NA	NA	NA	NA	NA	NA	NA	No	NA	HPRC,HGSVC,1KG-ONT	Yes	NA	NA	NA	NA	NA	NA
chr9:100600349	chr9-100600349-allele853268-312	INS	311	NA	0.0,0.0,0.00496031746031746,0.0,0.0	0.000408842	NA	NA	NA	NA	NA	NA	NA	NA	NA	No	NA	HPRC,HGSVC,1KG-ONT	Yes	NA	NA	NA	NA	NA	NA
chr9:100600349	chr9-100600349-allele853262-313	INS	312	NA	0.05597579425113464,0.07636887608069164,0.001984126984126984,0.08846918489065607,0.04805725971370143	NA	NA	NA	NA	NA	NA	NA	NA	NA	NA	No	NA	HPRC,HGSVC,1KG-ONT	Yes	NA	NA	NA	NA	NA	NA
chr9:100667651	chr9-100667651-allele853797-141	INS	140	NA	0.018154311649016642,0.002881844380403458,0.0,0.0,0.005112474437627812	0.0207041	NA	NA	NA	NA	NA	NA	NA	NA	NA	No	NA	HPRC,HGSVC	No	NA	NA	NA	NA	NA	NA
chr9:100667680	chr9-100667680-allele853798-71	INS	70	NA	0.8888048411497731,0.7953890489913544,0.7569444444444444,0.7226640159045725,0.5501022494887525	0.0893647	NA	NA	NA	NA	NA	NA	NA	NA	NA	No	NA	HPRC,HGSVC,1KG-ONT	No	NA	NA	NA	NA	NA	NA
chr9:100667694	chr9-100667694-allele853800-76	INS	75	NA	0.0030257186081694403,0.001440922190201729,0.0,0.0,0.0	0.00328379	NA	NA	NA	NA	NA	NA	NA	NA	NA	No	NA	HPRC,HGSVC,1KG-ONT	No	NA	NA	NA	NA	NA	NA
chr9:100714619	chr9-100714619-allele854265-349	INS	348	NA	0.00680786686838124,0.001440922190201729,0.0,0.0,0.0	0.0101459	NA	NA	NA	NA	NA	NA	NA	NA	NA	No	NA	1KG-ONT	Yes	NA	NA	NA	NA	NA	NA
chr9:100762296	chr9-100762296-allele854775-1	DEL	2985	NA	0.012102874432677761,0.0,0.0,0.0,0.0	0.0221846	NA	NA	NA	NA	NA	NA	NA	NA	NA	No	ID=chr9_100762761_100762801;MOTIFS=AC;STRUC=(AC)n	HPRC,HGSVC,1KG-ONT	Yes	NA	NA	NA	NA	NA	NA
chr9:100811134	chr9-100811134-allele855232-1	DEL	125	NA	0.0,0.0,0.0,0.003976143141153081,0.0	0.000224143	NA	NA	NA	NA	NA	NA	NA	NA	NA	No	NA	No	Yes	NA	NA	NA	NA	NA	NA
chr9:100853641	chr9-100853641-allele855582-1	DEL	94	NA	0.0,0.0,0.008928571428571428,0.0,0.00408997955010225	0.00180841	NA	NA	NA	NA	NA	NA	NA	NA	NA	No	NA	No	Yes	NA	NA	NA	NA	NA	NA
chr9:100898745	chr9-100898745-allele855878-1000	INS	999	NA	0.009077155824508321,0.0,0.007936507936507936,0.0,0.0	0.0054672	NA	NA	NA	NA	NA	NA	NA	NA	NA	No	NA	HPRC,1KG-ONT	Yes	NA	NA	NA	NA	NA	NA
chr9:100940605	chr9-100940605-allele856274-319	INS	318	NA	0.0007564296520423601,0.004322766570605188,0.010912698412698412,0.012922465208747515,0.003067484662576687	0.00391024	NA	NA	NA	NA	NA	NA	NA	NA	NA	No	NA	HPRC,HGSVC,1KG-ONT	Yes	NA	NA	NA	NA	NA	NA
chr9:100940605	chr9-100940605-allele856275-337	INS	336	NA	0.0030257186081694403,0.12680115273775217,0.17857142857142858,0.04671968190854871,0.16462167689161555	0.0863795	NA	NA	NA	NA	NA	NA	NA	NA	NA	No	NA	HPRC,HGSVC,1KG-ONT	Yes	NA	NA	NA	NA	NA	NA
chr9:100973043	chr9-100973043-allele856536-1	DEL	118	NA	0.00529500756429652,0.018731988472622477,0.0,0.0,0.0	NA	NA	NA	NA	NA	NA	NA	NA	NA	NA	No	NA	No	Yes	NA	NA	NA	NA	NA	NA
chr9:101024104	chr9-101024104-allele857022-2372	INS	2371	NA	0.02723146747352496,0.002881844380403458,0.0,0.0,0.0	0.0454934	NA	NA	NA	NA	NA	NA	NA	NA	NA	No	NA	HPRC,HGSVC,1KG-ONT	No	NA	NA	NA	NA	NA	NA
chr9:101024104	chr9-101024104-allele857021-2247	INS	2246	NA	0.0007564296520423601,0.0,0.0,0.0,0.0	0.000918741	NA	NA	NA	NA	NA	NA	NA	NA	NA	No	NA	HPRC,HGSVC,1KG-ONT	No	NA	NA	NA	NA	NA	NA
chr9:101078102	chr9-101078102-allele857490-58	INS	57	NA	0.0007564296520423601,0.0,0.0,0.0,0.0	0.000918741	PLPPR1(0.94425, 0.538)	NA	NA	NA	NA	NA	NA	NA	NA	No	NA	HPRC,HGSVC,1KG-ONT	No	NA	NA	NA	NA	NA	NA
chr9:101078102	chr9-101078102-allele857495-52	INS	51	NA	0.0007564296520423601,0.001440922190201729,0.0,0.0,0.0	NA	PLPPR1(0.94425, 0.538)	NA	NA	NA	NA	NA	NA	NA	NA	No	NA	HPRC,HGSVC,1KG-ONT	No	NA	NA	NA	NA	NA	NA
chr9:101078102	chr9-101078102-allele857474-64	INS	63	NA	0.0113464447806354,0.002881844380403458,0.002976190476190476,0.0,0.0010224948875255625	0.0107292	PLPPR1(0.94425, 0.538)	NA	NA	NA	NA	NA	NA	NA	NA	No	NA	HPRC,HGSVC,1KG-ONT	No	NA	NA	NA	NA	NA	NA
chr9:101078102	chr9-101078102-allele857473-82	INS	81	NA	0.0,0.0,0.0,0.002982107355864811,0.009202453987730062	0.00170264	PLPPR1(0.94425, 0.538)	NA	NA	NA	NA	NA	NA	NA	NA	No	NA	HPRC,HGSVC	No	NA	NA	NA	NA	NA	NA
chr9:101078102	chr9-101078102-allele857487-55	INS	54	NA	0.0007564296520423601,0.0,0.0,0.0,0.0	0.000918741	PLPPR1(0.94425, 0.538)	NA	NA	NA	NA	NA	NA	NA	NA	No	NA	HPRC,HGSVC,1KG-ONT	No	NA	NA	NA	NA	NA	NA
chr9:101078102	chr9-101078102-allele857471-58	INS	57	NA	0.0037821482602118004,0.03602305475504323,0.001984126984126984,0.0,0.0010224948875255625	0.000349598	PLPPR1(0.94425, 0.538)	NA	NA	NA	NA	NA	NA	NA	NA	No	NA	HPRC,HGSVC,1KG-ONT	No	NA	NA	NA	NA	NA	NA
chr9:101078102	chr9-101078102-allele857496-61	INS	60	NA	0.0022692889561270802,0.0,0.0,0.0,0.0	0.00377908	PLPPR1(0.94425, 0.538)	NA	NA	NA	NA	NA	NA	NA	NA	No	NA	HPRC,HGSVC,1KG-ONT	No	NA	NA	NA	NA	NA	NA
chr9:101078102	chr9-101078102-allele857469-52	INS	51	NA	0.0022692889561270802,0.0,0.000992063492063492,0.0,0.0	0.0019853	PLPPR1(0.94425, 0.538)	NA	NA	NA	NA	NA	NA	NA	NA	No	NA	HPRC,HGSVC,1KG-ONT	No	NA	NA	NA	NA	NA	NA
chr9:101078102	chr9-101078102-allele857476-115	INS	114	NA	0.0007564296520423601,0.06628242074927954,0.007936507936507936,0.016898608349900597,0.016359918200409	0.0143689	PLPPR1(0.94425, 0.538)	NA	NA	NA	NA	NA	NA	NA	NA	No	NA	HPRC,HGSVC	No	NA	NA	NA	NA	NA	NA
chr9:101078102	chr9-101078102-allele857477-76	INS	75	NA	0.0,0.0,0.0,0.0,0.0010224948875255625	NA	PLPPR1(0.94425, 0.538)	NA	NA	NA	NA	NA	NA	NA	NA	No	NA	HPRC,HGSVC,1KG-ONT	No	NA	NA	NA	NA	NA	NA
chr9:101078102	chr9-101078102-allele857494-61	INS	60	NA	0.0022692889561270802,0.0,0.0,0.0,0.0	0.00377908	PLPPR1(0.94425, 0.538)	NA	NA	NA	NA	NA	NA	NA	NA	No	NA	HPRC,HGSVC,1KG-ONT	No	NA	NA	NA	NA	NA	NA
chr9:101078102	chr9-101078102-allele857498-52	INS	51	NA	0.01361573373676248,0.005763688760806916,0.0,0.0,0.0	0.0172114	PLPPR1(0.94425, 0.538)	NA	NA	NA	NA	NA	NA	NA	NA	No	NA	HPRC,HGSVC,1KG-ONT	No	NA	NA	NA	NA	NA	NA
chr9:101078102	chr9-101078102-allele857504-67	INS	66	NA	0.0022692889561270802,0.0,0.0,0.0,0.0	0.00377908	PLPPR1(0.94425, 0.538)	NA	NA	NA	NA	NA	NA	NA	NA	No	NA	HPRC,HGSVC,1KG-ONT	No	NA	NA	NA	NA	NA	NA
chr9:101078160	chr9-101078160-allele857525-151	INS	150	NA	0.0007564296520423601,0.007204610951008645,0.040674603174603176,0.003976143141153081,0.006134969325153374	0.00867133	PLPPR1(0.94425, 0.538)	NA	NA	NA	NA	NA	NA	NA	NA	No	NA	HPRC,HGSVC,1KG-ONT	No	NA	NA	NA	NA	NA	NA
chr9:101078170	chr9-101078170-allele857527-232	INS	231	NA	0.0007564296520423601,0.0,0.0,0.0,0.0	0.000918741	PLPPR1(0.94425, 0.538)	NA	NA	NA	NA	NA	NA	NA	NA	No	NA	HPRC,HGSVC,1KG-ONT	No	NA	NA	NA	NA	NA	NA
chr9:101078170	chr9-101078170-allele857528-318	INS	317	NA	0.0007564296520423601,0.0,0.0,0.0,0.0	0.000918741	PLPPR1(0.94425, 0.538)	NA	NA	NA	NA	NA	NA	NA	NA	No	NA	HPRC,HGSVC	No	NA	NA	NA	NA	NA	NA
chr9:101078175	chr9-101078175-allele857532-367	INS	366	NA	0.0007564296520423601,0.0,0.0,0.0,0.0	0.000918741	PLPPR1(0.94425, 0.538)	NA	NA	NA	NA	NA	NA	NA	NA	No	NA	HGSVC	No	NA	NA	NA	NA	NA	NA
chr9:101078175	chr9-101078175-allele857531-255	INS	254	NA	0.0030257186081694403,0.007204610951008645,0.0,0.010934393638170975,0.0	NA	PLPPR1(0.94425, 0.538)	NA	NA	NA	NA	NA	NA	NA	NA	No	NA	HPRC,HGSVC,1KG-ONT	No	NA	NA	NA	NA	NA	NA
chr9:101078181	chr9-101078181-allele857536-178	INS	177	NA	0.0022692889561270802,0.0,0.005952380952380952,0.0009940357852882703,0.0	NA	PLPPR1(0.94425, 0.538)	NA	NA	NA	NA	NA	NA	NA	NA	No	NA	HPRC,HGSVC,1KG-ONT	No	NA	NA	NA	NA	NA	NA
chr9:101078181	chr9-101078181-allele857535-191	INS	190	NA	0.0,0.0,0.002976190476190476,0.010934393638170975,0.0	0.00192551	PLPPR1(0.94425, 0.538)	NA	NA	NA	NA	NA	NA	NA	NA	No	NA	HPRC,HGSVC,1KG-ONT	No	NA	NA	NA	NA	NA	NA
chr9:101078181	chr9-101078181-allele857538-258	INS	257	NA	0.00529500756429652,0.0,0.0,0.0,0.0	0.00947665	PLPPR1(0.94425, 0.538)	NA	NA	NA	NA	NA	NA	NA	NA	No	NA	HPRC,HGSVC,1KG-ONT	No	NA	NA	NA	NA	NA	NA
chr9:101078181	chr9-101078181-allele857537-164	INS	163	NA	0.01059001512859304,0.005763688760806916,0.005952380952380952,0.0019880715705765406,0.0	0.00464434	PLPPR1(0.94425, 0.538)	NA	NA	NA	NA	NA	NA	NA	NA	No	NA	HPRC,HGSVC,1KG-ONT	No	NA	NA	NA	NA	NA	NA
chr9:101078186	chr9-101078186-allele857541-97	INS	96	NA	0.0,0.0,0.0,0.004970178926441352,0.0	0.000408842	PLPPR1(0.94425, 0.538)	NA	NA	NA	NA	NA	NA	NA	NA	No	NA	HPRC,HGSVC	No	NA	NA	NA	NA	NA	NA
chr9:101078191	chr9-101078191-allele857549-291	INS	290	NA	0.0,0.0,0.000992063492063492,0.0,0.0	NA	PLPPR1(0.94425, 0.538)	NA	NA	NA	NA	NA	NA	NA	NA	No	NA	HPRC,HGSVC	No	NA	NA	NA	NA	NA	NA
chr9:101078191	chr9-101078191-allele857550-86	INS	85	NA	0.0015128593040847202,0.0,0.0,0.0,0.0	0.00234988	PLPPR1(0.94425, 0.538)	NA	NA	NA	NA	NA	NA	NA	NA	No	NA	HPRC,HGSVC	No	NA	NA	NA	NA	NA	NA
chr9:101078203	chr9-101078203-allele857557-206	INS	205	NA	0.00529500756429652,0.0,0.0,0.0,0.0	0.00947665	PLPPR1(0.94425, 0.538)	NA	NA	NA	NA	NA	NA	NA	NA	No	NA	HPRC,HGSVC,1KG-ONT	No	NA	NA	NA	NA	NA	NA
chr9:101078203	chr9-101078203-allele857558-158	INS	157	NA	0.0007564296520423601,0.004322766570605188,0.003968253968253968,0.004970178926441352,0.002044989775051125	0.00103615	PLPPR1(0.94425, 0.538)	NA	NA	NA	NA	NA	NA	NA	NA	No	NA	HPRC,HGSVC,1KG-ONT	No	NA	NA	NA	NA	NA	NA
chr9:101078215	chr9-101078215-allele857559-99	INS	98	NA	0.0022692889561270802,0.0,0.002976190476190476,0.0,0.0	0.000371588	PLPPR1(0.94425, 0.538)	NA	NA	NA	NA	NA	NA	NA	NA	No	NA	HPRC,HGSVC	No	NA	NA	NA	NA	NA	NA
chr9:101078215	chr9-101078215-allele857560-244	INS	243	NA	0.0030257186081694403,0.002881844380403458,0.0,0.0,0.0	0.00206069	PLPPR1(0.94425, 0.538)	NA	NA	NA	NA	NA	NA	NA	NA	No	NA	HPRC,HGSVC,1KG-ONT	No	NA	NA	NA	NA	NA	NA
chr9:101099069	chr9-101099069-allele857800-319	INS	318	NA	0.0037821482602118004,0.001440922190201729,0.0,0.0,0.0010224948875255625	0.00324023	PLPPR1(0.94425, 0.538)	NA	NA	NA	NA	NA	NA	NA	NA	No	NA	HGSVC	Yes	NA	NA	NA	NA	NA	NA
chr9:101102084	chr9-101102084-allele857843-1	DEL	6092	NA	0.040090771558245086,0.002881844380403458,0.0,0.004970178926441352,0.002044989775051125	0.0555182	PLPPR1(0.94425, 0.538)	NA	NA	NA	NA	NA	NA	NA	open_chromatin_region	No	NA	HPRC,HGSVC,1KG-ONT	Yes	NA	NA	NA	NA	NA	NA
chr9:101180105	chr9-101180105-allele858634-1	DEL	50	NA	0.019667170953101363,0.0,0.0,0.0,0.0	0.0361263	PLPPR1(0.94425, 0.538)	NA	NA	NA	NA	NA	NA	NA	NA	No	NA	HGSVC	No	NA	NA	NA	NA	NA	NA
chr9:101237632	chr9-101237632-allele859072-1	DEL	184	NA	0.0007564296520423601,0.0,0.0,0.0,0.0	0.000918741	PLPPR1(0.94425, 0.538)	NA	NA	NA	NA	NA	NA	NA	NA	No	NA	No	No	NA	NA	NA	NA	NA	NA
chr9:101238295	chr9-101238295-allele859132-108	INS	107	NA	0.009833585476550681,0.001440922190201729,0.0,0.0,0.0	0.0157378	PLPPR1(0.94425, 0.538)	NA	NA	NA	NA	NA	NA	NA	NA	No	NA	1KG-ONT	Yes	NA	NA	NA	NA	NA	NA
chr9:101240402	chr9-101240402-allele859175-137	INS	136	NA	0.006051437216338881,0.001440922190201729,0.0,0.0,0.0	0.00875367	PLPPR1(0.94425, 0.538)	NA	NA	NA	NA	NA	NA	NA	NA	No	NA	HPRC,HGSVC,1KG-ONT	Yes	NA	NA	NA	NA	NA	NA
chr9:101240402	chr9-101240402-allele859174-126	INS	125	NA	0.0007564296520423601,0.0,0.0,0.0,0.0	0.000918741	PLPPR1(0.94425, 0.538)	NA	NA	NA	NA	NA	NA	NA	NA	No	NA	HPRC,HGSVC,1KG-ONT	Yes	NA	NA	NA	NA	NA	NA
chr9:101240402	chr9-101240402-allele859176-148	INS	147	NA	0.031013615733736764,0.002881844380403458,0.0,0.0,0.0	0.0522635	PLPPR1(0.94425, 0.538)	NA	NA	NA	NA	NA	NA	NA	NA	No	NA	HPRC,HGSVC,1KG-ONT	Yes	NA	NA	NA	NA	NA	NA
chr9:101240402	chr9-101240402-allele859177-158	INS	157	NA	0.0037821482602118004,0.002881844380403458,0.0,0.0019880715705765406,0.0	0.00151308	PLPPR1(0.94425, 0.538)	NA	NA	NA	NA	NA	NA	NA	NA	No	NA	HPRC,HGSVC,1KG-ONT	Yes	NA	NA	NA	NA	NA	NA
chr9:101252808	chr9-101252808-allele859295-337	INS	336	NA	0.01361573373676248,0.0,0.0,0.0,0.0	0.0249879	PLPPR1(0.94425, 0.538)	NA	NA	NA	NA	NA	NA	NA	NA	No	NA	HGSVC	Yes	NA	NA	NA	NA	NA	NA
chr9:101254160	chr9-101254160-allele859305-1	DEL	50	NA	0.0015128593040847202,0.0,0.0,0.0,0.0	0.00234988	PLPPR1(0.94425, 0.538)	NA	NA	NA	NA	NA	NA	NA	NA	No	NA	No	No	NA	NA	NA	NA	NA	NA
chr9:101285287	chr9-101285287-allele859535-322	INS	321	NA	0.028744326777609682,0.0,0.0,0.0,0.0	0.0525873	PLPPR1(0.94425, 0.538)	NA	NA	NA	NA	NA	NA	NA	NA	No	NA	HPRC,HGSVC	Yes	NA	NA	NA	NA	NA	NA
chr9:101308670	chr9-101308670-allele859763-343	INS	342	NA	0.018910741301059002,0.0,0.0,0.0,0.0	0.0347404	PLPPR1(0.94425, 0.538)	NA	NA	NA	NA	NA	NA	NA	NA	No	NA	HGSVC	Yes	NA	NA	NA	NA	NA	NA
chr9:101308670	chr9-101308670-allele859764-317	INS	316	NA	0.0045385779122541605,0.0,0.0,0.0,0.0	0.00805514	PLPPR1(0.94425, 0.538)	NA	NA	NA	NA	NA	NA	NA	NA	No	NA	HGSVC	Yes	NA	NA	NA	NA	NA	NA
chr9:101419833	chr9-101419833-allele860816-306	INS	305	NA	0.0264750378214826,0.09077809798270893,0.001984126984126984,0.11530815109343936,0.09918200408997956	0.0196646	NA	NA	NA	NA	NA	NA	NA	NA	NA	No	NA	HPRC,HGSVC,1KG-ONT	Yes	NA	NA	NA	NA	NA	NA
chr9:101447627	chr9-101447627-allele861125-152	INS	151	NA	0.012102874432677761,0.0,0.0,0.003976143141153081,0.0	0.0146181	ALDOB(2.3588e-11, 1.183)	ALDOB(2.3588e-11, 1.183)	NA	NA	NA	NA	NA	NA	NA	No	NA	HPRC,HGSVC,1KG-ONT	Yes	NA	NA	NA	NA	NA	NA
chr9:101447694	chr9-101447694-allele861126-313	INS	312	NA	0.0015128593040847202,0.04610951008645533,0.003968253968253968,0.0874751491053678,0.05725971370143149	0.0308244	ALDOB(2.3588e-11, 1.183)	ALDOB(2.3588e-11, 1.183)	NA	NA	NA	NA	NA	NA	NA	No	NA	HPRC,HGSVC,1KG-ONT	Yes	NA	NA	NA	NA	NA	NA
chr9:101448832	chr9-101448832-allele861149-77	INS	76	NA	0.0007564296520423601,0.0,0.0,0.0,0.0	0.000918741	ALDOB(2.3588e-11, 1.183)	ALDOB(2.3588e-11, 1.183)	NA	NA	NA	NA	NA	NA	NA	No	NA	HPRC,HGSVC	Yes	NA	NA	NA	NA	NA	NA
chr9:101448832	chr9-101448832-allele861139-61	INS	60	NA	0.0022692889561270802,0.0,0.0,0.0,0.0	0.00377908	ALDOB(2.3588e-11, 1.183)	ALDOB(2.3588e-11, 1.183)	NA	NA	NA	NA	NA	NA	NA	No	NA	HPRC,HGSVC	Yes	NA	NA	NA	NA	NA	NA
chr9:101448832	chr9-101448832-allele861143-74	INS	73	NA	0.0030257186081694403,0.0,0.0,0.0,0.0010224948875255625	0.00328379	ALDOB(2.3588e-11, 1.183)	ALDOB(2.3588e-11, 1.183)	NA	NA	NA	NA	NA	NA	NA	No	NA	HPRC,HGSVC	Yes	NA	NA	NA	NA	NA	NA
chr9:101448832	chr9-101448832-allele861137-53	INS	52	NA	0.01588502269288956,0.002881844380403458,0.0,0.0009940357852882703,0.003067484662576687	0.0182025	ALDOB(2.3588e-11, 1.183)	ALDOB(2.3588e-11, 1.183)	NA	NA	NA	NA	NA	NA	NA	No	NA	HPRC,HGSVC	Yes	NA	NA	NA	NA	NA	NA
chr9:101448832	chr9-101448832-allele861141-69	INS	68	NA	0.0007564296520423601,0.0,0.0,0.0,0.0	0.000918741	ALDOB(2.3588e-11, 1.183)	ALDOB(2.3588e-11, 1.183)	NA	NA	NA	NA	NA	NA	NA	No	NA	HPRC,HGSVC	Yes	NA	NA	NA	NA	NA	NA
chr9:101448832	chr9-101448832-allele861138-57	INS	56	NA	0.0113464447806354,0.0,0.0,0.0,0.0	0.0207802	ALDOB(2.3588e-11, 1.183)	ALDOB(2.3588e-11, 1.183)	NA	NA	NA	NA	NA	NA	NA	No	NA	HPRC,HGSVC	Yes	NA	NA	NA	NA	NA	NA
chr9:101448832	chr9-101448832-allele861142-81	INS	80	NA	0.0015128593040847202,0.0,0.0,0.0,0.0	0.00234988	ALDOB(2.3588e-11, 1.183)	ALDOB(2.3588e-11, 1.183)	NA	NA	NA	NA	NA	NA	NA	No	NA	HPRC,HGSVC	Yes	NA	NA	NA	NA	NA	NA
chr9:101448832	chr9-101448832-allele861140-65	INS	64	NA	0.009077155824508321,0.0,0.0,0.003976143141153081,0.0	0.00946238	ALDOB(2.3588e-11, 1.183)	ALDOB(2.3588e-11, 1.183)	NA	NA	NA	NA	NA	NA	NA	No	NA	HPRC,HGSVC	Yes	NA	NA	NA	NA	NA	NA
chr9:101449012	chr9-101449012-allele861172-1	DEL	50	NA	0.0226928895612708,0.0,0.0,0.0,0.0	0.0416511	ALDOB(2.3588e-11, 1.183)	ALDOB(2.3588e-11, 1.183)	NA	NA	NA	NA	NA	NA	NA	No	NA	HPRC,HGSVC	No	NA	NA	NA	NA	NA	NA
chr9:101449025	chr9-101449025-allele861180-1	DEL	63	NA	0.00529500756429652,0.0,0.0,0.0,0.0	0.00947665	ALDOB(2.3588e-11, 1.183)	ALDOB(2.3588e-11, 1.183)	NA	NA	NA	NA	NA	NA	enhancer	No	NA	HPRC,HGSVC	No	NA	NA	NA	NA	NA	NA
chr9:101449035	chr9-101449035-allele861189-1	DEL	53	NA	0.0007564296520423601,0.004322766570605188,0.0,0.012922465208747515,0.009202453987730062	0.00299914	ALDOB(2.3588e-11, 1.183)	ALDOB(2.3588e-11, 1.183)	NA	NA	NA	NA	NA	NA	enhancer	No	NA	HPRC,HGSVC	No	NA	NA	NA	NA	NA	NA
chr9:101457413	chr9-101457413-allele861273-1	DEL	683	0.969726	0.602874432677761,0.5864553314121037,0.5525793650793651,0.6888667992047713,0.7106339468302658	0.00211906	NA	NA	NA	NA	NA	NA	NA	NA	NA	No	NA	HPRC,HGSVC,1KG-ONT	Yes	NA	Liver enzyme levels (alkaline phosphatase)(ALDOB - TMEM246-AS1, rs2183745, 2E-133, 0.9666721734423553),Serum alkaline phosphatase levels(ALDOB - TMEM246-AS1, rs2183745, 1E-10, 0.9666721734423553),Serum alkaline phosphatase levels(ALDOB - TMEM246-AS1, rs2183745, 1E-29, 0.9666721734423553),Serum alkaline phosphatase levels(ALDOB - TMEM246-AS1, rs2183745, 1E-67, 0.9666721734423553),Serum alkaline phosphatase levels(ALDOB - TMEM246-AS1, rs2183745, 4E-26, 0.9666721734423553),Serum alkaline phosphatase levels(ALDOB - TMEM246-AS1, rs2183745, 4E-30, 0.9666721734423553)	Acquired hypothyroidism(8.46%, 3.15%, 2.84, [1.02;7.96], 0.044584),Atrial fibrillation(2.77%, 7.87%, 0.33, [0.15;0.73], 0.008359),Benign neoplasm of colon(9.57%, 3.94%, 2.58, [1.02;6.53], 0.039807),Carotid artery obstruction(0.83%, 3.94%, 0.21, [0.06;0.68], 0.015139),Hearing loss of left ear(0.83%, 3.15%, 0.26, [0.07;0.93], 0.048675),Hematuria syndrome(7.49%, 2.36%, 3.35, [1.03;10.87], 0.033239),Hernia of anterior abdominal wall(1.66%, 4.72%, 0.34, [0.13;0.93], 0.039872),Hidradenitis(1.11%, 3.94%, 0.27, [0.09;0.85], 0.032804),Hidradenitis suppurativa(0.97%, 3.94%, 0.24, [0.08;0.77], 0.022883),Hypoglycemia due to type 2 diabetes mellitus(0.83%, 3.15%, 0.26, [0.07;0.93], 0.048675),Impacted cerumen(9.71%, 3.94%, 2.62, [1.04;6.63], 0.040258),Kidney disease(1.11%, 3.94%, 0.27, [0.09;0.85], 0.032804),Leukocytosis(4.99%, 10.24%, 0.46, [0.24;0.9], 0.035952),Mononeuropathy of upper limb(0.83%, 3.15%, 0.26, [0.07;0.93], 0.048675),Snapping thumb syndrome(0.55%, 4.72%, 0.11, [0.03;0.41], 0.001267),Spondylosis(1.11%, 3.94%, 0.27, [0.09;0.85], 0.032804),Umbilical hernia(3.19%, 9.45%, 0.32, [0.15;0.65], 0.002949)	NA	NA	NA
chr9:101460414	chr9-101460414-allele861307-1	DEL	1179	NA	0.014372163388804841,0.001440922190201729,0.0,0.0,0.0	0.0241257	NA	NA	NA	NA	NA	NA	NA	NA	NA	No	NA	HPRC,HGSVC	No	NA	NA	NA	NA	NA	NA
chr9:101461593	chr9-101461593-allele861327-333	INS	332	NA	0.0,0.004322766570605188,0.0,0.0,0.003067484662576687	0.000593574	NA	NA	NA	NA	NA	NA	NA	NA	NA	No	NA	HPRC,HGSVC,1KG-ONT	No	NA	NA	NA	NA	NA	NA
chr9:101461593	chr9-101461593-allele861319-331	INS	330	NA	0.00529500756429652,0.002881844380403458,0.0,0.0,0.0	0.00576273	NA	NA	NA	NA	NA	NA	NA	NA	NA	No	NA	HPRC,HGSVC,1KG-ONT	No	NA	NA	NA	NA	NA	NA
chr9:101461593	chr9-101461593-allele861326-332	INS	331	NA	0.0045385779122541605,0.001440922190201729,0.0,0.0,0.0	0.00598883	NA	NA	NA	NA	NA	NA	NA	NA	NA	No	NA	HPRC,HGSVC,1KG-ONT	No	NA	NA	NA	NA	NA	NA
chr9:101461593	chr9-101461593-allele861315-331	INS	330	NA	0.18986384266263237,0.03602305475504323,0.0,0.05069582504970179,0.02965235173824131	0.175558	NA	NA	NA	NA	NA	NA	NA	NA	NA	No	NA	HPRC,HGSVC,1KG-ONT	No	NA	NA	NA	NA	NA	NA
chr9:101461593	chr9-101461593-allele861317-332	INS	331	NA	0.0015128593040847202,0.025936599423631124,0.0,0.05964214711729622,0.019427402862985686	0.0151776	NA	NA	NA	NA	NA	NA	NA	NA	NA	No	NA	HPRC,HGSVC,1KG-ONT	No	NA	NA	NA	NA	NA	NA
chr9:101461593	chr9-101461593-allele861316-332	INS	331	NA	0.0007564296520423601,0.0,0.0,0.0,0.0	0.000918741	NA	NA	NA	NA	NA	NA	NA	NA	NA	No	NA	HPRC,HGSVC,1KG-ONT	No	NA	NA	NA	NA	NA	NA
chr9:101461593	chr9-101461593-allele861321-331	INS	330	NA	0.0,0.0,0.0,0.0,0.0010224948875255625	NA	NA	NA	NA	NA	NA	NA	NA	NA	NA	No	NA	HPRC,HGSVC,1KG-ONT	No	NA	NA	NA	NA	NA	NA
chr9:101461593	chr9-101461593-allele861320-330	INS	329	NA	0.0007564296520423601,0.0,0.0,0.0009940357852882703,0.0	NA	NA	NA	NA	NA	NA	NA	NA	NA	NA	No	NA	HPRC,HGSVC,1KG-ONT	No	NA	NA	NA	NA	NA	NA
chr9:101495225	chr9-101495225-allele861634-2554	INS	2553	NA	0.05370650529500756,0.012968299711815562,0.000992063492063492,0.004970178926441352,0.0010224948875255625	0.0679341	PGAP4(0.38151, 0.65)	NA	NA	NA	NA	NA	NA	NA	NA	No	NA	HPRC,HGSVC,1KG-ONT	No	NA	NA	NA	NA	NA	NA
chr9:101495227	chr9-101495227-allele861642-1571	INS	1570	NA	0.13842662632375188,0.1138328530259366,0.08134920634920635,0.048707753479125246,0.05828220858895705	0.0256537	PGAP4(0.38151, 0.65)	NA	NA	NA	NA	NA	NA	NA	NA	No	NA	HPRC,HGSVC	No	NA	NA	NA	NA	NA	NA
chr9:101495227	chr9-101495227-allele861638-2028	INS	2027	NA	0.0007564296520423601,0.0,0.0,0.0,0.0	0.000918741	PGAP4(0.38151, 0.65)	NA	NA	NA	NA	NA	NA	NA	NA	No	NA	HPRC,HGSVC,1KG-ONT	No	NA	NA	NA	NA	NA	NA
chr9:101495227	chr9-101495227-allele861637-2409	INS	2408	NA	0.036308623298033284,0.04178674351585014,0.0,0.06759443339960239,0.03578732106339468	NA	PGAP4(0.38151, 0.65)	NA	NA	NA	NA	NA	NA	NA	NA	No	NA	HPRC,HGSVC,1KG-ONT	No	NA	NA	NA	NA	NA	NA
chr9:101495227	chr9-101495227-allele861639-1921	INS	1920	NA	0.0007564296520423601,0.0,0.0,0.0,0.0	0.000918741	PGAP4(0.38151, 0.65)	NA	NA	NA	NA	NA	NA	NA	NA	No	NA	HPRC,HGSVC,1KG-ONT	No	NA	NA	NA	NA	NA	NA
chr9:101495227	chr9-101495227-allele861640-1821	INS	1820	NA	0.0680786686838124,0.025936599423631124,0.03670634920634921,0.020874751491053677,0.010224948875255624	0.0285175	PGAP4(0.38151, 0.65)	NA	NA	NA	NA	NA	NA	NA	NA	No	NA	HPRC,HGSVC,1KG-ONT	No	NA	NA	NA	NA	NA	NA
chr9:101495227	chr9-101495227-allele861636-2256	INS	2255	NA	0.00529500756429652,0.001440922190201729,0.0,0.008946322067594433,0.0	0.000412311	PGAP4(0.38151, 0.65)	NA	NA	NA	NA	NA	NA	NA	NA	No	NA	HPRC,HGSVC,1KG-ONT	No	NA	NA	NA	NA	NA	NA
chr9:101495227	chr9-101495227-allele861644-1556	INS	1555	NA	0.006051437216338881,0.0,0.0,0.0009940357852882703,0.0	0.00875367	PGAP4(0.38151, 0.65)	NA	NA	NA	NA	NA	NA	NA	NA	No	NA	HPRC,HGSVC	No	NA	NA	NA	NA	NA	NA
chr9:101495227	chr9-101495227-allele861643-1780	INS	1779	NA	0.0007564296520423601,0.0,0.0,0.0,0.0	0.000918741	PGAP4(0.38151, 0.65)	NA	NA	NA	NA	NA	NA	NA	NA	No	NA	HPRC,HGSVC,1KG-ONT	No	NA	NA	NA	NA	NA	NA
chr9:101495256	chr9-101495256-allele861649-2651	INS	2650	NA	0.0015128593040847202,0.001440922190201729,0.0,0.0,0.0	0.00077342	PGAP4(0.38151, 0.65)	NA	NA	NA	NA	NA	NA	NA	NA	No	NA	HPRC,HGSVC,1KG-ONT	No	NA	NA	NA	NA	NA	NA
chr9:101495256	chr9-101495256-allele861648-2713	INS	2712	NA	0.0030257186081694403,0.0,0.0,0.0,0.0	0.00520636	PGAP4(0.38151, 0.65)	NA	NA	NA	NA	NA	NA	NA	NA	No	NA	HPRC,HGSVC,1KG-ONT	No	NA	NA	NA	NA	NA	NA
chr9:101495260	chr9-101495260-allele861654-1555	INS	1554	NA	0.0,0.0,0.0,0.0009940357852882703,0.0	NA	PGAP4(0.38151, 0.65)	NA	NA	NA	NA	NA	NA	NA	NA	No	NA	HPRC,HGSVC	No	NA	NA	NA	NA	NA	NA
chr9:101495261	chr9-101495261-allele861662-1731	INS	1730	NA	0.17170953101361575,0.18876080691642652,0.1259920634920635,0.18290258449304175,0.16462167689161555	NA	PGAP4(0.38151, 0.65)	NA	NA	NA	NA	NA	NA	NA	NA	No	NA	HPRC,HGSVC	No	NA	NA	NA	NA	NA	NA
chr9:101495261	chr9-101495261-allele861657-1372	INS	1371	NA	0.006051437216338881,0.0,0.0,0.0,0.0	0.0107687	PGAP4(0.38151, 0.65)	NA	NA	NA	NA	NA	NA	NA	NA	No	NA	HPRC,HGSVC	No	NA	NA	NA	NA	NA	NA
chr9:101495261	chr9-101495261-allele861670-1512	INS	1511	NA	0.0007564296520423601,0.012968299711815562,0.0,0.02186878727634195,0.009202453987730062	0.00569657	PGAP4(0.38151, 0.65)	NA	NA	NA	NA	NA	NA	NA	NA	No	NA	HPRC,HGSVC	No	NA	NA	NA	NA	NA	NA
chr9:101495261	chr9-101495261-allele861671-1511	INS	1510	NA	0.0,0.001440922190201729,0.0,0.004970178926441352,0.0	0.000593574	PGAP4(0.38151, 0.65)	NA	NA	NA	NA	NA	NA	NA	NA	No	NA	HPRC,HGSVC	No	NA	NA	NA	NA	NA	NA
chr9:101495261	chr9-101495261-allele861665-2042	INS	2041	NA	0.023449319213313162,0.012968299711815562,0.00992063492063492,0.019880715705765408,0.013292433537832311	0.00211907	PGAP4(0.38151, 0.65)	NA	NA	NA	NA	NA	NA	NA	NA	No	NA	HPRC,HGSVC,1KG-ONT	No	NA	NA	NA	NA	NA	NA
chr9:101495261	chr9-101495261-allele861669-1693	INS	1692	NA	0.0022692889561270802,0.0,0.0,0.0,0.0	0.00377908	PGAP4(0.38151, 0.65)	NA	NA	NA	NA	NA	NA	NA	NA	No	NA	HPRC,HGSVC	No	NA	NA	NA	NA	NA	NA
chr9:101495261	chr9-101495261-allele861672-1598	INS	1597	NA	0.00529500756429652,0.001440922190201729,0.000992063492063492,0.0019880715705765406,0.0	0.00352335	PGAP4(0.38151, 0.65)	NA	NA	NA	NA	NA	NA	NA	NA	No	NA	HPRC,HGSVC	No	NA	NA	NA	NA	NA	NA
chr9:101495261	chr9-101495261-allele861658-1514	INS	1513	NA	0.0340393343419062,0.027377521613832854,0.001984126984126984,0.008946322067594433,0.006134969325153374	0.0178144	PGAP4(0.38151, 0.65)	NA	NA	NA	NA	NA	NA	NA	NA	No	NA	HPRC,HGSVC	No	NA	NA	NA	NA	NA	NA
chr9:101495261	chr9-101495261-allele861663-2154	INS	2153	NA	0.006051437216338881,0.0,0.0,0.0,0.0	0.0108963	PGAP4(0.38151, 0.65)	NA	NA	NA	NA	NA	NA	NA	NA	No	NA	HPRC,HGSVC,1KG-ONT	No	NA	NA	NA	NA	NA	NA
chr9:101495261	chr9-101495261-allele861675-1728	INS	1727	NA	0.0007564296520423601,0.0,0.0,0.0,0.006134969325153374	NA	PGAP4(0.38151, 0.65)	NA	NA	NA	NA	NA	NA	NA	NA	No	NA	HPRC,HGSVC	No	NA	NA	NA	NA	NA	NA
chr9:101495261	chr9-101495261-allele861664-1910	INS	1909	NA	0.1535552193645991,0.2420749279538905,0.25793650793650796,0.2852882703777336,0.22903885480572597	0.0281021	PGAP4(0.38151, 0.65)	NA	NA	NA	NA	NA	NA	NA	NA	No	NA	HPRC,HGSVC,1KG-ONT	No	NA	NA	NA	NA	NA	NA
chr9:101495261	chr9-101495261-allele861661-1551	INS	1550	NA	0.00529500756429652,0.0792507204610951,0.2867063492063492,0.12823061630218688,0.2392638036809816	0.130406	PGAP4(0.38151, 0.65)	NA	NA	NA	NA	NA	NA	NA	NA	No	NA	HPRC,HGSVC	No	NA	NA	NA	NA	NA	NA
chr9:101495261	chr9-101495261-allele861660-2148	INS	2147	NA	0.0,0.001440922190201729,0.0,0.0,0.0	NA	PGAP4(0.38151, 0.65)	NA	NA	NA	NA	NA	NA	NA	NA	No	NA	HPRC,HGSVC,1KG-ONT	No	NA	NA	NA	NA	NA	NA
chr9:101495261	chr9-101495261-allele861659-1728	INS	1727	NA	0.0030257186081694403,0.0,0.016865079365079364,0.0,0.0	NA	PGAP4(0.38151, 0.65)	NA	NA	NA	NA	NA	NA	NA	NA	No	NA	HPRC,HGSVC	No	NA	NA	NA	NA	NA	NA
chr9:101495280	chr9-101495280-allele861677-3532	INS	3531	NA	0.0007564296520423601,0.005763688760806916,0.027777777777777776,0.008946322067594433,0.005112474437627812	0.00681081	PGAP4(0.38151, 0.65)	NA	NA	NA	NA	NA	NA	NA	NA	No	NA	HPRC,HGSVC,1KG-ONT	No	NA	NA	NA	NA	NA	NA
chr9:101495389	chr9-101495389-allele861700-67	INS	66	NA	0.0,0.0,0.0,0.0009940357852882703,0.0	NA	PGAP4(0.38151, 0.65)	NA	NA	NA	NA	NA	NA	NA	NA	No	NA	HPRC	No	NA	NA	NA	NA	NA	NA
chr9:101495389	chr9-101495389-allele861701-133	INS	132	NA	0.0015128593040847202,0.007204610951008645,0.000992063492063492,0.015904572564612324,0.002044989775051125	0.00190535	PGAP4(0.38151, 0.65)	NA	NA	NA	NA	NA	NA	NA	NA	No	NA	HPRC,HGSVC	No	NA	NA	NA	NA	NA	NA
chr9:101495389	chr9-101495389-allele861703-165	INS	164	NA	0.0,0.0,0.011904761904761904,0.0,0.0	0.00161686	PGAP4(0.38151, 0.65)	NA	NA	NA	NA	NA	NA	NA	NA	No	NA	HPRC,HGSVC	No	NA	NA	NA	NA	NA	NA
chr9:101495389	chr9-101495389-allele861704-100	INS	99	NA	0.0007564296520423601,0.0,0.007936507936507936,0.0,0.0	NA	PGAP4(0.38151, 0.65)	NA	NA	NA	NA	NA	NA	NA	NA	No	NA	HPRC,HGSVC	No	NA	NA	NA	NA	NA	NA
chr9:101495389	chr9-101495389-allele861697-133	INS	132	NA	0.0015128593040847202,0.0,0.002976190476190476,0.0009940357852882703,0.002044989775051125	NA	PGAP4(0.38151, 0.65)	NA	NA	NA	NA	NA	NA	NA	NA	No	NA	HPRC,HGSVC	No	NA	NA	NA	NA	NA	NA
chr9:101495389	chr9-101495389-allele861699-133	INS	132	NA	0.018154311649016642,0.09221902017291066,0.1775793650793651,0.048707753479125246,0.04396728016359918	0.0382617	PGAP4(0.38151, 0.65)	NA	NA	NA	NA	NA	NA	NA	NA	No	NA	HPRC,HGSVC	No	NA	NA	NA	NA	NA	NA
chr9:101543255	chr9-101543255-allele862097-1	DEL	236	NA	0.0,0.0,0.0,0.018886679920477135,0.0	0.00294382	RNF20(1.5058e-17, 0.84)	NA	NA	NA	NA	NA	NA	NA	NA	No	NA	No	Yes	NA	NA	NA	NA	NA	NA
chr9:101551616	chr9-101551616-allele862154-62	INS	61	NA	0.19213313161875945,0.17723342939481268,0.3621031746031746,0.3081510934393638,0.3588957055214724	0.0342125	RNF20(1.5058e-17, 0.84)	NA	NA	NA	NA	NA	NA	NA	NA	No	NA	HPRC,HGSVC,1KG-ONT	Yes	NA	NA	NA	NA	NA	NA
chr9:101617062	chr9-101617062-allele862554-1085	INS	1084	NA	0.0007564296520423601,0.0,0.0,0.0,0.0	0.000918741	GRIN3A(2.1853e-05, 0.648)	GRIN3A(2.1853e-05, 0.648)	NA	NA	NA	NA	NA	NA	NA	No	NA	HPRC,HGSVC,1KG-ONT	No	NA	NA	NA	NA	NA	NA
chr9:101617062	chr9-101617062-allele862555-1083	INS	1082	NA	0.0007564296520423601,0.0,0.0,0.0,0.0	0.000918741	GRIN3A(2.1853e-05, 0.648)	GRIN3A(2.1853e-05, 0.648)	NA	NA	NA	NA	NA	NA	NA	No	NA	HPRC,HGSVC,1KG-ONT	No	NA	NA	NA	NA	NA	NA
chr9:101617062	chr9-101617062-allele862552-1084	INS	1083	NA	0.348714069591528,0.09654178674351585,0.03869047619047619,0.0636182902584493,0.09406952965235174	0.261664	GRIN3A(2.1853e-05, 0.648)	GRIN3A(2.1853e-05, 0.648)	NA	NA	NA	NA	NA	NA	NA	No	NA	HPRC,HGSVC,1KG-ONT	No	NA	NA	NA	NA	NA	NA
chr9:101628924	chr9-101628924-allele862760-909	INS	908	NA	0.0030257186081694403,0.0,0.0,0.0,0.0	0.00520636	GRIN3A(2.1853e-05, 0.648)	GRIN3A(2.1853e-05, 0.648)	NA	NA	NA	NA	NA	NA	NA	No	NA	HPRC,HGSVC	No	NA	NA	NA	NA	NA	NA
chr9:101628924	chr9-101628924-allele862759-909	INS	908	NA	0.03555219364599092,0.001440922190201729,0.0,0.0,0.0	0.0625776	GRIN3A(2.1853e-05, 0.648)	GRIN3A(2.1853e-05, 0.648)	NA	NA	NA	NA	NA	NA	NA	No	NA	HPRC,HGSVC	No	NA	NA	NA	NA	NA	NA
chr9:101659358	chr9-101659358-allele863103-320	INS	319	NA	0.0,0.011527377521613832,0.0,0.0,0.0	0.000963133	GRIN3A(2.1853e-05, 0.648)	GRIN3A(2.1853e-05, 0.648)	NA	NA	NA	NA	NA	NA	NA	No	NA	HPRC,1KG-ONT	No	NA	NA	NA	NA	NA	NA
chr9:101659358	chr9-101659358-allele863104-1	DEL	58	NA	0.0,0.001440922190201729,0.000992063492063492,0.0019880715705765406,0.0	0.000224143	GRIN3A(2.1853e-05, 0.648)	GRIN3A(2.1853e-05, 0.648)	NA	NA	NA	NA	NA	NA	NA	No	NA	No	No	NA	NA	NA	NA	NA	NA
chr9:101659358	chr9-101659358-allele863100-407	INS	406	NA	0.0,0.0,0.0,0.002982107355864811,0.0	3.94758e-05	GRIN3A(2.1853e-05, 0.648)	GRIN3A(2.1853e-05, 0.648)	NA	NA	NA	NA	NA	NA	NA	No	NA	HPRC,1KG-ONT	No	NA	NA	NA	NA	NA	NA
chr9:101659358	chr9-101659358-allele863102-465	INS	464	NA	0.0022692889561270802,0.0,0.003968253968253968,0.0,0.005112474437627812	NA	GRIN3A(2.1853e-05, 0.648)	GRIN3A(2.1853e-05, 0.648)	NA	NA	NA	NA	NA	NA	NA	No	NA	HPRC	No	NA	NA	NA	NA	NA	NA
chr9:101659358	chr9-101659358-allele863109-146	INS	145	NA	0.0007564296520423601,0.0,0.0,0.0,0.0	0.000918741	GRIN3A(2.1853e-05, 0.648)	GRIN3A(2.1853e-05, 0.648)	NA	NA	NA	NA	NA	NA	NA	No	NA	HPRC,HGSVC,1KG-ONT	No	NA	NA	NA	NA	NA	NA
chr9:101659358	chr9-101659358-allele863091-55	INS	54	NA	0.03328290468986384,0.001440922190201729,0.0,0.0009940357852882703,0.0	0.0563596	GRIN3A(2.1853e-05, 0.648)	GRIN3A(2.1853e-05, 0.648)	NA	NA	NA	NA	NA	NA	NA	No	NA	HPRC,HGSVC,1KG-ONT	No	NA	NA	NA	NA	NA	NA
chr9:101659358	chr9-101659358-allele863093-88	INS	87	NA	0.025718608169440244,0.001440922190201729,0.003968253968253968,0.0,0.0	0.0370192	GRIN3A(2.1853e-05, 0.648)	GRIN3A(2.1853e-05, 0.648)	NA	NA	NA	NA	NA	NA	NA	No	NA	HPRC,HGSVC,1KG-ONT	No	NA	NA	NA	NA	NA	NA
chr9:101659358	chr9-101659358-allele863098-349	INS	348	NA	0.0022692889561270802,0.0,0.0,0.0,0.0	0.00377908	GRIN3A(2.1853e-05, 0.648)	GRIN3A(2.1853e-05, 0.648)	NA	NA	NA	NA	NA	NA	NA	No	NA	HPRC,1KG-ONT	No	NA	NA	NA	NA	NA	NA
chr9:101659358	chr9-101659358-allele863097-291	INS	290	NA	0.0045385779122541605,0.002881844380403458,0.0,0.0,0.0	0.00448129	GRIN3A(2.1853e-05, 0.648)	GRIN3A(2.1853e-05, 0.648)	NA	NA	NA	NA	NA	NA	NA	No	NA	HPRC,HGSVC,1KG-ONT	No	NA	NA	NA	NA	NA	NA
chr9:101659358	chr9-101659358-allele863111-59	INS	58	NA	0.0,0.0,0.0,0.0009940357852882703,0.0	NA	GRIN3A(2.1853e-05, 0.648)	GRIN3A(2.1853e-05, 0.648)	NA	NA	NA	NA	NA	NA	NA	No	NA	HPRC,HGSVC,1KG-ONT	No	NA	NA	NA	NA	NA	NA
chr9:101659358	chr9-101659358-allele863107-59	INS	58	NA	0.01739788199697428,0.10230547550432277,0.011904761904761904,0.0705765407554672,0.0705521472392638	0.0191365	GRIN3A(2.1853e-05, 0.648)	GRIN3A(2.1853e-05, 0.648)	NA	NA	NA	NA	NA	NA	NA	No	NA	HPRC,HGSVC,1KG-ONT	No	NA	NA	NA	NA	NA	NA
chr9:101659358	chr9-101659358-allele863096-262	INS	261	NA	0.0022692889561270802,0.0,0.0,0.0,0.0	0.00377908	GRIN3A(2.1853e-05, 0.648)	GRIN3A(2.1853e-05, 0.648)	NA	NA	NA	NA	NA	NA	NA	No	NA	HPRC,HGSVC,1KG-ONT	No	NA	NA	NA	NA	NA	NA
chr9:101659358	chr9-101659358-allele863094-117	INS	116	NA	0.0022692889561270802,0.012968299711815562,0.01984126984126984,0.016898608349900597,0.006134969325153374	0.00584719	GRIN3A(2.1853e-05, 0.648)	GRIN3A(2.1853e-05, 0.648)	NA	NA	NA	NA	NA	NA	NA	No	NA	HPRC,HGSVC,1KG-ONT	No	NA	NA	NA	NA	NA	NA
chr9:101659358	chr9-101659358-allele863092-59	INS	58	NA	0.15279878971255673,0.056195965417867436,0.027777777777777776,0.04572564612326044,0.07668711656441718	0.0686142	GRIN3A(2.1853e-05, 0.648)	GRIN3A(2.1853e-05, 0.648)	NA	NA	NA	NA	NA	NA	NA	No	NA	HPRC,HGSVC,1KG-ONT	No	NA	NA	NA	NA	NA	NA
chr9:101659358	chr9-101659358-allele863099-378	INS	377	NA	0.00529500756429652,0.0,0.0,0.0,0.0	0.00947665	GRIN3A(2.1853e-05, 0.648)	GRIN3A(2.1853e-05, 0.648)	NA	NA	NA	NA	NA	NA	NA	No	NA	HPRC,1KG-ONT	No	NA	NA	NA	NA	NA	NA
chr9:101659358	chr9-101659358-allele863095-233	INS	232	NA	0.0030257186081694403,0.001440922190201729,0.0,0.0,0.0	0.00328379	GRIN3A(2.1853e-05, 0.648)	GRIN3A(2.1853e-05, 0.648)	NA	NA	NA	NA	NA	NA	NA	No	NA	HPRC,HGSVC,1KG-ONT	No	NA	NA	NA	NA	NA	NA
chr9:101659378	chr9-101659378-allele863117-59	INS	58	NA	0.0,0.001440922190201729,0.0,0.0,0.0	NA	GRIN3A(2.1853e-05, 0.648)	GRIN3A(2.1853e-05, 0.648)	NA	NA	NA	NA	NA	NA	NA	No	NA	HPRC,HGSVC,1KG-ONT	No	NA	NA	NA	NA	NA	NA
chr9:101659494	chr9-101659494-allele863118-60	INS	59	NA	0.025718608169440244,0.021613832853025938,0.003968253968253968,0.004970178926441352,0.009202453987730062	0.0100494	GRIN3A(2.1853e-05, 0.648)	GRIN3A(2.1853e-05, 0.648)	NA	NA	NA	NA	NA	NA	NA	No	NA	HPRC,HGSVC,1KG-ONT	No	NA	NA	NA	NA	NA	NA
chr9:101659533	chr9-101659533-allele863121-204	INS	203	NA	0.04084720121028744,0.0,0.0,0.0,0.006134969325153374	0.0619657	GRIN3A(2.1853e-05, 0.648)	GRIN3A(2.1853e-05, 0.648)	NA	NA	NA	NA	NA	NA	NA	No	NA	HPRC,HGSVC	No	NA	NA	NA	NA	NA	NA
chr9:101659560	chr9-101659560-allele863126-88	INS	87	0.819757	0.040090771558245086,0.11671469740634005,0.03273809523809524,0.147117296222664,0.08282208588957055	0.0185233	GRIN3A(2.1853e-05, 0.648)	GRIN3A(2.1853e-05, 0.648)	NA	NA	NA	NA	NA	NA	NA	No	NA	HPRC,HGSVC,1KG-ONT	No	NA	Educational attainment (MTAG)(GRIN3A, rs12380816, 2E-9, 0.5120483988514812),Highest math class taken (MTAG)(GRIN3A, rs12380816, 1E-8, 0.5120483988514812),Educational attainment(GRIN3A, rs10819974, 4E-11, 0.5537971526630615)	NA	NA	NA	NA
chr9:101659560	chr9-101659560-allele863123-175	INS	174	NA	0.0015128593040847202,0.03025936599423631,0.000992063492063492,0.011928429423459244,0.005112474437627812	0.00454155	GRIN3A(2.1853e-05, 0.648)	GRIN3A(2.1853e-05, 0.648)	NA	NA	NA	NA	NA	NA	NA	No	NA	HPRC,HGSVC	No	NA	NA	NA	NA	NA	NA
chr9:101659560	chr9-101659560-allele863129-204	INS	203	NA	0.0,0.0,0.000992063492063492,0.002982107355864811,0.0081799591002045	0.00170264	GRIN3A(2.1853e-05, 0.648)	GRIN3A(2.1853e-05, 0.648)	NA	NA	NA	NA	NA	NA	NA	No	NA	HPRC,HGSVC	No	NA	NA	NA	NA	NA	NA
chr9:101659560	chr9-101659560-allele863125-117	INS	116	NA	0.018154311649016642,0.002881844380403458,0.0,0.009940357852882704,0.019427402862985686	0.00385403	GRIN3A(2.1853e-05, 0.648)	GRIN3A(2.1853e-05, 0.648)	NA	NA	NA	NA	NA	NA	NA	No	NA	HPRC,HGSVC,1KG-ONT	No	NA	NA	NA	NA	NA	NA
chr9:101659560	chr9-101659560-allele863130-59	INS	58	NA	0.0,0.0,0.002976190476190476,0.008946322067594433,0.0	0.00170264	GRIN3A(2.1853e-05, 0.648)	GRIN3A(2.1853e-05, 0.648)	NA	NA	NA	NA	NA	NA	NA	No	NA	HPRC,HGSVC,1KG-ONT	No	NA	NA	NA	NA	NA	NA
chr9:101659560	chr9-101659560-allele863122-146	INS	145	NA	0.0037821482602118004,0.011527377521613832,0.028769841269841268,0.041749502982107355,0.015337423312883436	0.0115465	GRIN3A(2.1853e-05, 0.648)	GRIN3A(2.1853e-05, 0.648)	NA	NA	NA	NA	NA	NA	NA	No	NA	HPRC,HGSVC,1KG-ONT	No	NA	NA	NA	NA	NA	NA
chr9:101659560	chr9-101659560-allele863127-59	INS	58	NA	0.024205748865355523,0.0,0.0,0.0,0.006134969325153374	0.0326782	GRIN3A(2.1853e-05, 0.648)	GRIN3A(2.1853e-05, 0.648)	NA	NA	NA	NA	NA	NA	NA	No	NA	HPRC,HGSVC,1KG-ONT	No	NA	NA	NA	NA	NA	NA
chr9:101659569	chr9-101659569-allele863131-91	INS	90	NA	0.0,0.001440922190201729,0.0,0.0,0.0	NA	GRIN3A(2.1853e-05, 0.648)	GRIN3A(2.1853e-05, 0.648)	NA	NA	NA	NA	NA	NA	NA	No	NA	HPRC,HGSVC,1KG-ONT	No	NA	NA	NA	NA	NA	NA
chr9:101659570	chr9-101659570-allele863132-55	INS	54	NA	0.0045385779122541605,0.008645533141210375,0.07142857142857142,0.0,0.012269938650306749	0.00989104	GRIN3A(2.1853e-05, 0.648)	GRIN3A(2.1853e-05, 0.648)	NA	NA	NA	NA	NA	NA	NA	No	NA	HPRC,HGSVC,1KG-ONT	No	NA	NA	NA	NA	NA	NA
chr9:101659572	chr9-101659572-allele863133-60	INS	59	NA	0.007564296520423601,0.0,0.0,0.0,0.0081799591002045	0.00354276	GRIN3A(2.1853e-05, 0.648)	GRIN3A(2.1853e-05, 0.648)	NA	NA	NA	NA	NA	NA	NA	No	NA	HPRC,HGSVC,1KG-ONT	No	NA	NA	NA	NA	NA	NA
chr9:101681679	chr9-101681679-allele863325-1	DEL	766	NA	0.9069591527987897,0.9048991354466859,0.6041666666666666,0.9592445328031809,0.8813905930470347	0.0217638	GRIN3A(2.1853e-05, 0.648)	GRIN3A(2.1853e-05, 0.648)	NA	NA	NA	NA	NA	NA	NA	No	NA	HPRC,HGSVC,1KG-ONT	Yes	NA	NA	NA	NA	NA	NA
chr9:101684092	chr9-101684092-allele863357-126	INS	125	NA	0.0037821482602118004,0.001440922190201729,0.0,0.0,0.0	0.00462462	GRIN3A(2.1853e-05, 0.648)	GRIN3A(2.1853e-05, 0.648)	NA	NA	NA	NA	NA	NA	NA	No	NA	HPRC,HGSVC,1KG-ONT	Yes	NA	NA	NA	NA	NA	NA
chr9:101684092	chr9-101684092-allele863358-119	INS	118	NA	0.0030257186081694403,0.0,0.000992063492063492,0.0,0.0	0.00328379	GRIN3A(2.1853e-05, 0.648)	GRIN3A(2.1853e-05, 0.648)	NA	NA	NA	NA	NA	NA	NA	No	NA	HPRC,HGSVC,1KG-ONT	Yes	NA	NA	NA	NA	NA	NA
chr9:101684092	chr9-101684092-allele863356-138	INS	137	NA	0.0030257186081694403,0.0,0.0,0.0,0.0	0.00520636	GRIN3A(2.1853e-05, 0.648)	GRIN3A(2.1853e-05, 0.648)	NA	NA	NA	NA	NA	NA	NA	No	NA	HPRC,HGSVC,1KG-ONT	Yes	NA	NA	NA	NA	NA	NA
chr9:101684094	chr9-101684094-allele863360-197	INS	196	NA	0.0,0.0,0.003968253968253968,0.0,0.0	0.000224143	GRIN3A(2.1853e-05, 0.648)	GRIN3A(2.1853e-05, 0.648)	NA	NA	NA	NA	NA	NA	NA	No	NA	No	Yes	NA	NA	NA	NA	NA	NA
chr9:101734414	chr9-101734414-allele863749-1	DEL	1517	NA	0.0,0.002881844380403458,0.0,0.010934393638170975,0.0	0.00188759	GRIN3A(2.1853e-05, 0.648)	GRIN3A(2.1853e-05, 0.648)	NA	NA	NA	NA	NA	NA	NA	No	NA	HPRC,1KG-ONT	Yes	NA	NA	NA	NA	NA	NA
chr9:101798153	chr9-101798153-allele864172-51	INS	50	NA	0.0022692889561270802,0.0,0.0,0.0,0.0	0.00377908	NA	NA	NA	NA	NA	NA	NA	NA	NA	No	NA	No	Yes	NA	NA	NA	NA	NA	NA
chr9:101803114	chr9-101803114-allele864203-272	INS	271	NA	0.007564296520423601,0.0,0.0,0.0,0.0	0.0137297	NA	NA	NA	NA	NA	NA	NA	NA	NA	No	NA	HPRC,HGSVC	Yes	NA	NA	NA	NA	NA	NA
chr9:101803114	chr9-101803114-allele864202-272	INS	271	NA	0.04084720121028744,0.002881844380403458,0.0,0.0009940357852882703,0.0	0.0677221	NA	NA	NA	NA	NA	NA	NA	NA	NA	No	NA	HPRC,HGSVC	Yes	NA	NA	NA	NA	NA	NA
chr9:101807412	chr9-101807412-allele864255-1	DEL	788	NA	0.029500756429652043,0.03170028818443804,0.02976190476190476,0.05069582504970179,0.028629856850715747	2.25098e-05	NA	NA	NA	NA	NA	NA	NA	NA	NA	No	NA	HPRC,HGSVC,1KG-ONT	Yes	NA	NA	NA	NA	NA	NA
chr9:101952561	chr9-101952561-allele865022-1	DEL	9638	NA	0.0,0.010086455331412104,0.005952380952380952,0.05467196819085487,0.002044989775051125	0.0124394	NA	NA	NA	NA	NA	NA	NA	NA	NA	No	NA	HPRC,HGSVC,1KG-ONT	Yes	NA	NA	NA	NA	NA	NA
chr9:101953633	chr9-101953633-allele865031-1	DEL	59	NA	0.00529500756429652,0.0,0.0,0.0,0.0	0.00947665	NA	NA	NA	NA	NA	NA	NA	NA	NA	No	NA	1KG-ONT	No	NA	NA	NA	NA	NA	NA
chr9:102088306	chr9-102088306-allele866577-155	INS	154	NA	0.0022692889561270802,0.0,0.0,0.0,0.0	0.00377908	NA	NA	NA	NA	NA	NA	NA	NA	NA	No	NA	HPRC,HGSVC,1KG-ONT	Yes	NA	NA	NA	NA	NA	NA
chr9:102114243	chr9-102114243-allele866914-85	INS	84	NA	0.09228441754916793,0.23054755043227665,0.061507936507936505,0.3817097415506958,0.2668711656441718	0.061465	NA	NA	NA	NA	NA	NA	NA	NA	NA	No	NA	HPRC,HGSVC,1KG-ONT	Yes	NA	NA	NA	NA	NA	NA
chr9:102114243	chr9-102114243-allele866918-85	INS	84	NA	0.0007564296520423601,0.0,0.0,0.0,0.0	0.000918741	NA	NA	NA	NA	NA	NA	NA	NA	NA	No	NA	HPRC,HGSVC,1KG-ONT	Yes	NA	NA	NA	NA	NA	NA
chr9:102114243	chr9-102114243-allele866915-52	INS	51	NA	0.0,0.0,0.0,0.0,0.010224948875255624	0.00133282	NA	NA	NA	NA	NA	NA	NA	NA	NA	No	NA	No	Yes	NA	NA	NA	NA	NA	NA
chr9:102114243	chr9-102114243-allele866912-100	INS	99	NA	0.01059001512859304,0.0,0.0,0.0,0.0	0.0193739	NA	NA	NA	NA	NA	NA	NA	NA	NA	No	NA	HPRC,HGSVC,1KG-ONT	Yes	NA	NA	NA	NA	NA	NA
chr9:102141270	chr9-102141270-allele867294-1	DEL	494	NA	0.0007564296520423601,0.002881844380403458,0.008928571428571428,0.002982107355864811,0.0081799591002045	0.0024563	NA	NA	NA	NA	NA	NA	NA	NA	NA	No	NA	HPRC	Yes	NA	NA	NA	NA	NA	NA
chr9:102156130	chr9-102156130-allele867523-328	INS	327	NA	0.028744326777609682,0.002881844380403458,0.0,0.0,0.0	0.0481497	NA	NA	NA	NA	NA	NA	NA	NA	NA	No	NA	HPRC,HGSVC,1KG-ONT	Yes	NA	NA	NA	NA	NA	NA
chr9:102202845	chr9-102202845-allele868030-1	DEL	352	NA	0.0,0.002881844380403458,0.0,0.0019880715705765406,0.0	0.000224143	NA	NA	NA	NA	NA	NA	NA	NA	NA	No	NA	No	Yes	NA	NA	NA	NA	NA	NA
chr9:102235171	chr9-102235171-allele868495-76	INS	75	NA	0.0045385779122541605,0.008645533141210375,0.0,0.0,0.0	0.00125867	NA	NA	NA	NA	NA	NA	NA	NA	NA	No	NA	HPRC	Yes	NA	NA	NA	NA	NA	NA
chr9:102236104	chr9-102236104-allele868508-76	INS	75	NA	0.012102874432677761,0.0936599423631124,0.07341269841269842,0.05268389662027833,0.018404907975460124	0.0224899	NA	NA	NA	NA	NA	NA	NA	NA	NA	No	NA	HPRC,HGSVC,1KG-ONT	Yes	NA	NA	NA	NA	NA	NA
chr9:102239640	chr9-102239640-allele868593-55	INS	54	NA	0.0226928895612708,0.004322766570605188,0.0,0.0,0.0	0.03513	NA	NA	NA	NA	NA	NA	NA	NA	NA	No	NA	HPRC,HGSVC,1KG-ONT	Yes	NA	NA	NA	NA	NA	NA
chr9:102239640	chr9-102239640-allele868597-57	INS	56	NA	0.00529500756429652,0.001440922190201729,0.0,0.0,0.0	0.00736694	NA	NA	NA	NA	NA	NA	NA	NA	NA	No	NA	HPRC,HGSVC,1KG-ONT	Yes	NA	NA	NA	NA	NA	NA
chr9:102239650	chr9-102239650-allele868606-67	INS	66	NA	0.1157337367624811,0.07060518731988473,0.12996031746031747,0.06958250497017893,0.06748466257668712	0.00465775	NA	NA	NA	NA	NA	NA	NA	NA	NA	No	NA	HPRC,HGSVC,1KG-ONT	Yes	NA	NA	NA	NA	NA	NA
chr9:102239650	chr9-102239650-allele868607-101	INS	100	NA	0.0,0.0,0.0,0.003976143141153081,0.003067484662576687	0.000778337	NA	NA	NA	NA	NA	NA	NA	NA	NA	No	NA	HPRC,HGSVC	Yes	NA	NA	NA	NA	NA	NA
chr9:102239650	chr9-102239650-allele868608-77	INS	76	NA	0.0015128593040847202,0.027377521613832854,0.00496031746031746,0.006958250497017893,0.006134969325153374	0.00407706	NA	NA	NA	NA	NA	NA	NA	NA	NA	No	NA	HPRC,HGSVC,1KG-ONT	Yes	NA	NA	NA	NA	NA	NA
chr9:102239650	chr9-102239650-allele868609-111	INS	110	NA	0.01664145234493192,0.0,0.010912698412698412,0.0,0.0	0.0134383	NA	NA	NA	NA	NA	NA	NA	NA	NA	No	NA	HPRC,HGSVC	Yes	NA	NA	NA	NA	NA	NA
chr9:102239652	chr9-102239652-allele868615-61	INS	60	NA	0.0015128593040847202,0.0,0.0,0.0,0.0	0.00234988	NA	NA	NA	NA	NA	NA	NA	NA	NA	No	NA	HPRC,HGSVC,1KG-ONT	Yes	NA	NA	NA	NA	NA	NA
chr9:102239661	chr9-102239661-allele868626-93	INS	92	NA	0.0,0.0,0.0,0.0,0.0010224948875255625	NA	NA	NA	NA	NA	NA	NA	NA	NA	NA	No	NA	HPRC,HGSVC,1KG-ONT	Yes	NA	NA	NA	NA	NA	NA
chr9:102239661	chr9-102239661-allele868620-199	INS	198	NA	0.0007564296520423601,0.04178674351585014,0.013888888888888888,0.06461232604373758,0.046012269938650305	0.0268566	NA	NA	NA	NA	NA	NA	NA	NA	NA	No	NA	HPRC,HGSVC,1KG-ONT	Yes	NA	NA	NA	NA	NA	NA
chr9:102239661	chr9-102239661-allele868625-63	INS	62	NA	0.0,0.0,0.0,0.0009940357852882703,0.0	NA	NA	NA	NA	NA	NA	NA	NA	NA	NA	No	NA	HPRC,HGSVC,1KG-ONT	Yes	NA	NA	NA	NA	NA	NA
chr9:102239661	chr9-102239661-allele868628-99	INS	98	NA	0.0,0.001440922190201729,0.0,0.0,0.0	NA	NA	NA	NA	NA	NA	NA	NA	NA	NA	No	NA	HPRC,HGSVC	Yes	NA	NA	NA	NA	NA	NA
chr9:102239661	chr9-102239661-allele868621-137	INS	136	NA	0.0,0.0,0.0,0.0,0.009202453987730062	0.000919236	NA	NA	NA	NA	NA	NA	NA	NA	NA	No	NA	HPRC,HGSVC	Yes	NA	NA	NA	NA	NA	NA
chr9:102239661	chr9-102239661-allele868618-63	INS	62	NA	0.0453857791225416,0.1628242074927954,0.03571428571428571,0.12326043737574553,0.1165644171779141	0.0210385	NA	NA	NA	NA	NA	NA	NA	NA	NA	No	NA	HPRC,HGSVC,1KG-ONT	Yes	NA	NA	NA	NA	NA	NA
chr9:102239661	chr9-102239661-allele868623-99	INS	98	NA	0.007564296520423601,0.06340057636887608,0.018849206349206348,0.09642147117296222,0.014314928425357873	0.0213639	NA	NA	NA	NA	NA	NA	NA	NA	NA	No	NA	HPRC,HGSVC	Yes	NA	NA	NA	NA	NA	NA
chr9:102239661	chr9-102239661-allele868619-165	INS	164	NA	0.0,0.0,0.0,0.0009940357852882703,0.0010224948875255625	NA	NA	NA	NA	NA	NA	NA	NA	NA	NA	No	NA	HPRC,HGSVC,1KG-ONT	Yes	NA	NA	NA	NA	NA	NA
chr9:102239661	chr9-102239661-allele868624-99	INS	98	NA	0.014372163388804841,0.01440922190201729,0.03968253968253968,0.03777335984095427,0.05521472392638037	0.00880429	NA	NA	NA	NA	NA	NA	NA	NA	NA	No	NA	HPRC,HGSVC	Yes	NA	NA	NA	NA	NA	NA
chr9:102239661	chr9-102239661-allele868622-99	INS	98	NA	0.02193645990922844,0.3818443804034582,0.22321428571428573,0.34791252485089463,0.31901840490797545	0.204462	NA	NA	NA	NA	NA	NA	NA	NA	NA	No	NA	HPRC,HGSVC	Yes	NA	NA	NA	NA	NA	NA
chr9:102239669	chr9-102239669-allele868638-59	INS	58	NA	0.7965204236006052,0.7478386167146974,0.9533730158730159,0.7037773359840954,0.9059304703476483	0.00403417	NA	NA	NA	NA	NA	NA	NA	NA	NA	No	NA	HPRC,HGSVC,1KG-ONT	Yes	NA	NA	NA	NA	NA	NA
chr9:102239691	chr9-102239691-allele868657-55	INS	54	NA	0.1172465960665658,0.004322766570605188,0.0,0.0,0.003067484662576687	0.18943	NA	NA	NA	NA	NA	NA	NA	NA	NA	No	NA	HPRC,HGSVC,1KG-ONT	Yes	NA	NA	NA	NA	NA	NA
chr9:102239691	chr9-102239691-allele868662-71	INS	70	NA	0.0007564296520423601,0.020172910662824207,0.030753968253968252,0.015904572564612324,0.0010224948875255625	0.00970756	NA	NA	NA	NA	NA	NA	NA	NA	NA	No	NA	HPRC,HGSVC,1KG-ONT	Yes	NA	NA	NA	NA	NA	NA
chr9:102239691	chr9-102239691-allele868660-61	INS	60	NA	0.0113464447806354,0.010086455331412104,0.0,0.0,0.0010224948875255625	0.0084748	NA	NA	NA	NA	NA	NA	NA	NA	NA	No	NA	HPRC,HGSVC,1KG-ONT	Yes	NA	NA	NA	NA	NA	NA
chr9:102239692	chr9-102239692-allele868663-60	INS	59	NA	0.0015128593040847202,0.001440922190201729,0.010912698412698412,0.0009940357852882703,0.003067484662576687	0.000604163	NA	NA	NA	NA	NA	NA	NA	NA	NA	No	NA	HPRC,HGSVC,1KG-ONT	Yes	NA	NA	NA	NA	NA	NA
chr9:102240954	chr9-102240954-allele868682-94	INS	93	NA	0.023449319213313162,0.021613832853025938,0.03670634920634921,0.02385685884691849,0.034764826175869123	9.01863e-05	NA	NA	NA	NA	NA	NA	NA	NA	NA	No	NA	1KG-ONT	Yes	NA	NA	NA	NA	NA	NA
chr9:102293870	chr9-102293870-allele869356-317	INS	316	NA	0.0007564296520423601,0.001440922190201729,0.0,0.006958250497017893,0.0	4.4099e-05	NA	NA	NA	NA	NA	NA	NA	NA	NA	No	NA	No	Yes	NA	NA	NA	NA	NA	NA
chr9:102311371	chr9-102311371-allele869578-3343	INS	3342	NA	0.2813918305597579,0.2780979827089337,0.7043650793650794,0.12624254473161034,0.483640081799591	0.0328143	NA	NA	NA	NA	NA	NA	NA	NA	NA	No	NA	HPRC,HGSVC,1KG-ONT	No	NA	NA	NA	NA	NA	NA
chr9:102363731	chr9-102363731-allele870353-181	INS	180	NA	0.0113464447806354,0.012968299711815562,0.025793650793650792,0.0009940357852882703,0.019427402862985686	NA	NA	NA	NA	NA	NA	NA	NA	NA	NA	No	NA	HPRC,HGSVC,1KG-ONT	Yes	NA	NA	NA	NA	NA	NA
chr9:102363731	chr9-102363731-allele870354-129	INS	128	NA	0.0030257186081694403,0.024495677233429394,0.01984126984126984,0.0,0.009202453987730062	0.00398253	NA	NA	NA	NA	NA	NA	NA	NA	NA	No	NA	HPRC,HGSVC,1KG-ONT	Yes	NA	NA	NA	NA	NA	NA
chr9:102363734	chr9-102363734-allele870355-105	INS	104	NA	0.01739788199697428,0.011527377521613832,0.051587301587301584,0.010934393638170975,0.024539877300613498	0.000888579	NA	NA	NA	NA	NA	NA	NA	NA	NA	No	NA	HPRC,HGSVC,1KG-ONT	Yes	NA	NA	NA	NA	NA	NA
chr9:102363734	chr9-102363734-allele870358-114	INS	113	NA	0.04236006051437216,0.004322766570605188,0.026785714285714284,0.004970178926441352,0.012269938650306749	0.0208688	NA	NA	NA	NA	NA	NA	NA	NA	NA	No	NA	HPRC,HGSVC,1KG-ONT	Yes	NA	NA	NA	NA	NA	NA
chr9:102363734	chr9-102363734-allele870364-160	INS	159	NA	0.0007564296520423601,0.0,0.0,0.0,0.00408997955010225	NA	NA	NA	NA	NA	NA	NA	NA	NA	NA	No	NA	HPRC,HGSVC,1KG-ONT	Yes	NA	NA	NA	NA	NA	NA
chr9:102363734	chr9-102363734-allele870359-114	INS	113	NA	0.0045385779122541605,0.0,0.0,0.0,0.0	0.00805514	NA	NA	NA	NA	NA	NA	NA	NA	NA	No	NA	HPRC,HGSVC,1KG-ONT	Yes	NA	NA	NA	NA	NA	NA
chr9:102363734	chr9-102363734-allele870363-114	INS	113	NA	0.0,0.0,0.001984126984126984,0.0,0.0	NA	NA	NA	NA	NA	NA	NA	NA	NA	NA	No	NA	HPRC,HGSVC,1KG-ONT	Yes	NA	NA	NA	NA	NA	NA
chr9:102363734	chr9-102363734-allele870357-138	INS	137	NA	0.0030257186081694403,0.001440922190201729,0.0248015873015873,0.0,0.0081799591002045	0.00195708	NA	NA	NA	NA	NA	NA	NA	NA	NA	No	NA	HPRC,HGSVC,1KG-ONT	Yes	NA	NA	NA	NA	NA	NA
chr9:102363734	chr9-102363734-allele870366-137	INS	136	NA	0.0007564296520423601,0.0,0.01984126984126984,0.0,0.0	0.00190031	NA	NA	NA	NA	NA	NA	NA	NA	NA	No	NA	HPRC,HGSVC,1KG-ONT	Yes	NA	NA	NA	NA	NA	NA
chr9:102363734	chr9-102363734-allele870356-114	INS	113	NA	0.06656580937972768,0.06484149855907781,0.21329365079365079,0.03180914512922465,0.29754601226993865	0.0348079	NA	NA	NA	NA	NA	NA	NA	NA	NA	No	NA	HPRC,HGSVC,1KG-ONT	Yes	NA	NA	NA	NA	NA	NA
chr9:102363783	chr9-102363783-allele870370-54	INS	53	NA	0.0,0.023054755043227664,0.031746031746031744,0.006958250497017893,0.0	0.00964745	NA	NA	NA	NA	NA	NA	NA	NA	NA	No	NA	HPRC,HGSVC	No	NA	NA	NA	NA	NA	NA
chr9:102363784	chr9-102363784-allele870372-55	INS	54	NA	0.048411497730711045,0.14121037463976946,0.12996031746031747,0.15805168986083498,0.03987730061349693	0.0247893	NA	NA	NA	NA	NA	NA	NA	NA	NA	No	NA	HPRC,HGSVC	No	NA	NA	NA	NA	NA	NA
chr9:102363807	chr9-102363807-allele870373-57	INS	56	NA	0.0022692889561270802,0.0,0.0,0.0,0.0	0.00377908	NA	NA	NA	NA	NA	NA	NA	NA	NA	No	NA	HPRC,HGSVC	No	NA	NA	NA	NA	NA	NA
chr9:102363808	chr9-102363808-allele870381-146	INS	145	NA	0.08623298033282904,0.2132564841498559,0.6001984126984127,0.1272365805168986,0.47137014314928427	0.167466	NA	NA	NA	NA	NA	NA	NA	NA	NA	No	NA	HPRC,HGSVC,1KG-ONT	Yes	NA	NA	NA	NA	NA	NA
chr9:102363853	chr9-102363853-allele870387-125	INS	124	NA	0.05597579425113464,0.08645533141210375,0.050595238095238096,0.06560636182902585,0.09304703476482618	0.00170921	NA	NA	NA	NA	NA	NA	NA	NA	NA	No	NA	HPRC,HGSVC,1KG-ONT	Yes	NA	NA	NA	NA	NA	NA
chr9:102363857	chr9-102363857-allele870389-56	INS	55	NA	0.0007564296520423601,0.0,0.001984126984126984,0.004970178926441352,0.0	NA	NA	NA	NA	NA	NA	NA	NA	NA	NA	No	NA	HPRC,HGSVC	Yes	NA	NA	NA	NA	NA	NA
chr9:102363866	chr9-102363866-allele870395-54	INS	53	NA	0.04387291981845688,0.020172910662824207,0.03968253968253968,0.02485089463220676,0.02147239263803681	0.00402726	NA	NA	NA	NA	NA	NA	NA	NA	NA	No	NA	HPRC,HGSVC	Yes	NA	NA	NA	NA	NA	NA
chr9:102363866	chr9-102363866-allele870397-79	INS	78	NA	0.0,0.0,0.0,0.0,0.0010224948875255625	NA	NA	NA	NA	NA	NA	NA	NA	NA	NA	No	NA	HPRC,HGSVC,1KG-ONT	Yes	NA	NA	NA	NA	NA	NA
chr9:102363866	chr9-102363866-allele870396-73	INS	72	NA	0.0015128593040847202,0.010086455331412104,0.000992063492063492,0.0,0.0	NA	NA	NA	NA	NA	NA	NA	NA	NA	NA	No	NA	HPRC,HGSVC,1KG-ONT	Yes	NA	NA	NA	NA	NA	NA
chr9:102363880	chr9-102363880-allele870401-68	INS	67	NA	0.0,0.0,0.002976190476190476,0.0,0.0	3.94758e-05	NA	NA	NA	NA	NA	NA	NA	NA	NA	No	NA	HPRC,HGSVC,1KG-ONT	Yes	NA	NA	NA	NA	NA	NA
chr9:102363880	chr9-102363880-allele870400-70	INS	69	NA	0.029500756429652043,0.008645533141210375,0.0,0.0,0.0	0.0419696	NA	NA	NA	NA	NA	NA	NA	NA	NA	No	NA	HPRC,HGSVC,1KG-ONT	Yes	NA	NA	NA	NA	NA	NA
chr9:102363885	chr9-102363885-allele870402-68	INS	67	NA	0.09531013615733737,0.05475504322766571,0.2698412698412698,0.02982107355864811,0.27607361963190186	0.0187981	NA	NA	NA	NA	NA	NA	NA	NA	NA	No	NA	HPRC,HGSVC,1KG-ONT	Yes	NA	NA	NA	NA	NA	NA
chr9:102363903	chr9-102363903-allele870427-130	INS	129	NA	0.0045385779122541605,0.0,0.0,0.0,0.0010224948875255625	0.00598883	NA	NA	NA	NA	NA	NA	NA	NA	NA	No	NA	HPRC,HGSVC,1KG-ONT	Yes	NA	NA	NA	NA	NA	NA
chr9:102363903	chr9-102363903-allele870411-104	INS	103	NA	0.05370650529500756,0.0,0.0,0.014910536779324055,0.0010224948875255625	0.0679113	NA	NA	NA	NA	NA	NA	NA	NA	NA	No	NA	HPRC,HGSVC,1KG-ONT	Yes	NA	NA	NA	NA	NA	NA
chr9:102363903	chr9-102363903-allele870415-80	INS	79	NA	0.0015128593040847202,0.0,0.0,0.0,0.0	0.00234988	NA	NA	NA	NA	NA	NA	NA	NA	NA	No	NA	HPRC,HGSVC,1KG-ONT	Yes	NA	NA	NA	NA	NA	NA
chr9:102363903	chr9-102363903-allele870410-132	INS	131	NA	0.01059001512859304,0.0936599423631124,0.04563492063492063,0.08250497017892644,0.10736196319018405	0.0408542	NA	NA	NA	NA	NA	NA	NA	NA	NA	No	NA	HPRC,HGSVC,1KG-ONT	Yes	NA	NA	NA	NA	NA	NA
chr9:102363903	chr9-102363903-allele870420-99	INS	98	NA	0.01739788199697428,0.0,0.0,0.0,0.0	0.0319633	NA	NA	NA	NA	NA	NA	NA	NA	NA	No	NA	HPRC,HGSVC,1KG-ONT	Yes	NA	NA	NA	NA	NA	NA
chr9:102363903	chr9-102363903-allele870413-72	INS	71	NA	0.0015128593040847202,0.0,0.0,0.0,0.0	0.00234988	NA	NA	NA	NA	NA	NA	NA	NA	NA	No	NA	HPRC,HGSVC,1KG-ONT	Yes	NA	NA	NA	NA	NA	NA
chr9:102363903	chr9-102363903-allele870423-104	INS	103	NA	0.0007564296520423601,0.0,0.0,0.0,0.0	0.000918741	NA	NA	NA	NA	NA	NA	NA	NA	NA	No	NA	HPRC,HGSVC,1KG-ONT	Yes	NA	NA	NA	NA	NA	NA
chr9:102363903	chr9-102363903-allele870428-244	INS	243	NA	0.0,0.0,0.0,0.0,0.013292433537832311	0.00180841	NA	NA	NA	NA	NA	NA	NA	NA	NA	No	NA	HGSVC	Yes	NA	NA	NA	NA	NA	NA
chr9:102363903	chr9-102363903-allele870409-216	INS	215	NA	0.0,0.0,0.0,0.0009940357852882703,0.0081799591002045	0.00114796	NA	NA	NA	NA	NA	NA	NA	NA	NA	No	NA	HPRC,HGSVC,1KG-ONT	Yes	NA	NA	NA	NA	NA	NA
chr9:102363903	chr9-102363903-allele870429-74	INS	73	NA	0.0007564296520423601,0.0,0.0,0.0,0.0	0.000918741	NA	NA	NA	NA	NA	NA	NA	NA	NA	No	NA	HPRC,HGSVC,1KG-ONT	Yes	NA	NA	NA	NA	NA	NA
chr9:102363903	chr9-102363903-allele870432-88	INS	87	NA	0.0007564296520423601,0.0,0.01984126984126984,0.0,0.0	0.00190031	NA	NA	NA	NA	NA	NA	NA	NA	NA	No	NA	HPRC,HGSVC,1KG-ONT	Yes	NA	NA	NA	NA	NA	NA
chr9:102363903	chr9-102363903-allele870412-76	INS	75	NA	0.3071104387291982,0.16570605187319884,0.20337301587301587,0.1918489065606362,0.08588957055214724	0.0627406	NA	NA	NA	NA	NA	NA	NA	NA	NA	No	NA	HPRC,HGSVC,1KG-ONT	Yes	NA	NA	NA	NA	NA	NA
chr9:102363903	chr9-102363903-allele870421-73	INS	72	NA	0.009077155824508321,0.0,0.01984126984126984,0.0019880715705765406,0.0	5.37785e-05	NA	NA	NA	NA	NA	NA	NA	NA	NA	No	NA	HPRC,HGSVC,1KG-ONT	Yes	NA	NA	NA	NA	NA	NA
chr9:102363903	chr9-102363903-allele870430-132	INS	131	NA	0.0007564296520423601,0.021613832853025938,0.0,0.0,0.0010224948875255625	0.00132494	NA	NA	NA	NA	NA	NA	NA	NA	NA	No	NA	HPRC,HGSVC,1KG-ONT	Yes	NA	NA	NA	NA	NA	NA
chr9:102363903	chr9-102363903-allele870419-76	INS	75	NA	0.037065052950075644,0.021613832853025938,0.0,0.007952286282306162,0.0010224948875255625	0.0313817	NA	NA	NA	NA	NA	NA	NA	NA	NA	No	NA	HPRC,HGSVC,1KG-ONT	Yes	NA	NA	NA	NA	NA	NA
chr9:102363903	chr9-102363903-allele870426-90	INS	89	NA	0.0022692889561270802,0.0,0.0,0.0,0.0	0.00377908	NA	NA	NA	NA	NA	NA	NA	NA	NA	No	NA	HPRC,HGSVC,1KG-ONT	Yes	NA	NA	NA	NA	NA	NA
chr9:102363904	chr9-102363904-allele870437-58	INS	57	NA	0.006051437216338881,0.002881844380403458,0.002976190476190476,0.008946322067594433,0.0	6.86472e-05	NA	NA	NA	NA	NA	NA	NA	NA	NA	No	NA	HPRC,HGSVC	No	NA	NA	NA	NA	NA	NA
chr9:102363904	chr9-102363904-allele870438-82	INS	81	NA	0.0045385779122541605,0.0,0.0,0.002982107355864811,0.0	0.00334747	NA	NA	NA	NA	NA	NA	NA	NA	NA	No	NA	HPRC,HGSVC,1KG-ONT	Yes	NA	NA	NA	NA	NA	NA
chr9:102366432	chr9-102366432-allele870490-166	INS	165	NA	0.0,0.011527377521613832,0.0,0.0009940357852882703,0.0	0.00114796	NA	NA	NA	NA	NA	NA	NA	NA	NA	No	NA	No	Yes	NA	NA	NA	NA	NA	NA
chr9:102370130	chr9-102370130-allele870576-1	DEL	194	NA	0.0022692889561270802,0.0,0.0,0.0,0.0	0.00377908	NA	NA	NA	NA	NA	NA	NA	NA	NA	No	NA	No	Yes	NA	NA	NA	NA	NA	NA
chr9:102400203	chr9-102400203-allele870918-1	DEL	183	NA	0.5922844175491679,0.5979827089337176,0.5436507936507936,0.525844930417495,0.3619631901840491	0.0160925	NA	NA	NA	NA	NA	NA	NA	NA	NA	No	NA	HPRC,HGSVC,1KG-ONT	Yes	NA	NA	NA	NA	NA	NA
chr9:102418386	chr9-102418386-allele871123-319	INS	318	NA	0.03555219364599092,0.002881844380403458,0.0,0.0,0.0	0.0604183	NA	NA	NA	NA	NA	NA	NA	NA	NA	No	NA	HPRC,HGSVC,1KG-ONT	Yes	NA	NA	NA	NA	NA	NA
chr9:102440897	chr9-102440897-allele871452-55	INS	54	NA	0.0015128593040847202,0.0,0.0,0.0,0.0	0.00234988	NA	NA	NA	NA	NA	NA	NA	NA	NA	No	NA	No	No	NA	NA	NA	NA	NA	NA
chr9:102463644	chr9-102463644-allele871715-1	DEL	291	NA	0.0,0.0,0.001984126984126984,0.0,0.0	NA	NA	NA	NA	NA	NA	NA	NA	NA	NA	No	NA	No	Yes	NA	NA	NA	NA	NA	NA
chr9:102486051	chr9-102486051-allele871975-1	DEL	131	NA	0.037821482602118005,0.012968299711815562,0.008928571428571428,0.0,0.0	0.0390172	NA	NA	NA	NA	NA	NA	NA	NA	NA	No	NA	HPRC,HGSVC,1KG-ONT	Yes	NA	NA	NA	NA	NA	NA
chr9:102504078	chr9-102504078-allele872214-79	INS	78	NA	0.00529500756429652,0.09221902017291066,0.1736111111111111,0.06262425447316103,0.07566462167689161	0.0631668	NA	NA	NA	NA	NA	NA	NA	NA	NA	No	NA	HPRC,HGSVC,1KG-ONT	Yes	NA	NA	NA	NA	NA	NA
chr9:102516426	chr9-102516426-allele872385-295	INS	294	NA	0.0007564296520423601,0.0,0.003968253968253968,0.0,0.0	NA	NA	NA	NA	NA	NA	NA	NA	NA	NA	No	NA	HPRC,1KG-ONT	Yes	NA	NA	NA	NA	NA	NA
chr9:102516426	chr9-102516426-allele872383-296	INS	295	NA	0.02193645990922844,0.004322766570605188,0.0,0.0,0.0	0.033915	NA	NA	NA	NA	NA	NA	NA	NA	NA	No	NA	HPRC,1KG-ONT	Yes	NA	NA	NA	NA	NA	NA
chr9:102575626	chr9-102575626-allele872973-346	INS	345	NA	0.0037821482602118004,0.0,0.0,0.0,0.0	0.00663171	NA	NA	NA	NA	NA	NA	NA	NA	NA	No	NA	No	Yes	NA	NA	NA	NA	NA	NA
chr9:102582852	chr9-102582852-allele873073-53	INS	52	NA	0.0007564296520423601,0.0,0.0,0.0,0.0	0.000918741	NA	NA	NA	NA	NA	NA	NA	NA	NA	No	ID=chr9_102582846_102582858;MOTIFS=TA;STRUC=(TA)n	HPRC	No	NA	NA	NA	NA	NA	NA
chr9:102617335	chr9-102617335-allele873539-338	INS	337	NA	0.0340393343419062,0.001440922190201729,0.0,0.0,0.0	0.0598106	NA	NA	NA	NA	NA	NA	NA	NA	NA	No	NA	1KG-ONT	Yes	NA	NA	NA	NA	NA	NA
chr9:102658934	chr9-102658934-allele874101-88	INS	87	NA	0.3600605143721634,0.0792507204610951,0.023809523809523808,0.1978131212723658,0.0705521472392638	0.222057	NA	NA	NA	NA	NA	NA	NA	NA	NA	No	NA	HPRC,HGSVC,1KG-ONT	Yes	NA	NA	NA	NA	NA	NA
chr9:102658934	chr9-102658934-allele874100-88	INS	87	NA	0.0007564296520423601,0.0,0.0,0.0,0.0	0.000918741	NA	NA	NA	NA	NA	NA	NA	NA	NA	No	NA	HPRC,HGSVC,1KG-ONT	Yes	NA	NA	NA	NA	NA	NA
chr9:102659008	chr9-102659008-allele874103-88	INS	87	NA	0.006051437216338881,0.0,0.0,0.0,0.0	0.0108963	NA	NA	NA	NA	NA	NA	NA	NA	NA	No	NA	HPRC,HGSVC,1KG-ONT	Yes	NA	NA	NA	NA	NA	NA
chr9:102688322	chr9-102688322-allele874446-312	INS	311	NA	0.031013615733736764,0.01729106628242075,0.023809523809523808,0.027833001988071572,0.027607361963190184	0.000255447	NA	NA	NA	NA	NA	NA	NA	NA	NA	No	NA	HPRC,HGSVC,1KG-ONT	Yes	NA	NA	NA	NA	NA	NA
chr9:102688322	chr9-102688322-allele874448-310	INS	309	NA	0.0015128593040847202,0.0,0.0,0.0019880715705765406,0.0010224948875255625	NA	NA	NA	NA	NA	NA	NA	NA	NA	NA	No	NA	HPRC,HGSVC,1KG-ONT	Yes	NA	NA	NA	NA	NA	NA
chr9:102688322	chr9-102688322-allele874447-313	INS	312	NA	0.007564296520423601,0.004322766570605188,0.0,0.0,0.0010224948875255625	0.00698807	NA	NA	NA	NA	NA	NA	NA	NA	NA	No	NA	HPRC,HGSVC,1KG-ONT	Yes	NA	NA	NA	NA	NA	NA
chr9:102688322	chr9-102688322-allele874445-311	INS	310	0.781485	0.12481089258698941,0.29394812680115273,0.376984126984127,0.20178926441351888,0.5388548057259713	0.119056	NA	NA	NA	NA	NA	NA	NA	NA	NA	No	NA	HPRC,HGSVC,1KG-ONT	Yes	NA	Core binding factor acute myeloid leukemia(LINC00587 - CYLC2, rs10990245, 2E-22, 0.7827101336865282),Core binding factor acute myeloid leukemia(LINC00587 - CYLC2, rs10990245, 6E-14, 0.7827101336865282)	Acanthosis nigricans(3.02%, 0.69%, 4.51, [1.35;15.1], 0.011853),Astigmatism(3.40%, 7.55%, 0.43, [0.21;0.9], 0.021261),Chronic maxillary sinusitis(0.38%, 2.57%, 0.14, [0.02;1.09], 0.028927),Chronic obstructive pulmonary disease(4.53%, 8.75%, 0.5, [0.26;0.94], 0.033515),Disease of liver(2.64%, 6.86%, 0.37, [0.16;0.83], 0.01423),Diverticular disease of colon(2.26%, 6.35%, 0.34, [0.14;0.82], 0.010927),Enthesopathy of hip region(0.75%, 3.77%, 0.19, [0.05;0.83], 0.012789),Heart disease(5.28%, 2.06%, 2.65, [1.21;5.82], 0.016834),Hirsutism(4.91%, 1.37%, 3.71, [1.52;9.06], 0.003612),Infective pneumonia(2.26%, 5.32%, 0.41, [0.17;1.0], 0.046307),Inflammation of sacroiliac joint(0.75%, 3.60%, 0.2, [0.05;0.87], 0.020317),Inflammatory polyarthropathy(2.64%, 0.51%, 5.25, [1.35;20.45], 0.013012),Leukocytosis(3.02%, 7.03%, 0.41, [0.19;0.89], 0.025071),Low blood pressure(1.13%, 4.12%, 0.27, [0.08;0.89], 0.020133),Lumbar spondylosis with myelopathy(0.75%, 3.95%, 0.19, [0.04;0.79], 0.008224),Lymphadenopathy(2.64%, 6.17%, 0.41, [0.18;0.94], 0.028669),Non-rheumatic mitral valve stenosis with regurgitation(4.15%, 1.20%, 3.56, [1.37;9.3], 0.009003),Open angle with borderline intraocular pressure(3.77%, 1.54%, 2.5, [1.0;6.23], 0.048261),Pneumonia(3.02%, 7.38%, 0.39, [0.18;0.84], 0.012418),Polycystic ovary(3.77%, 1.03%, 3.77, [1.36;10.49], 0.011508),Polycystic ovary syndrome(5.66%, 1.37%, 4.31, [1.81;10.3], 0.00086),Pyogenic infection of skin and subcutaneous tissues caused by bacterium(0.38%, 2.57%, 0.14, [0.02;1.09], 0.028927),Sarcoidosis(0.38%, 2.40%, 0.15, [0.02;1.18], 0.046515),Synovial cyst of knee(3.40%, 1.03%, 3.38, [1.19;9.6], 0.022608),Female infertility(7.85%, 3.31%, 2.49, [1.18;5.27], 0.021997)	NA	NA	NA
chr9:102688322	chr9-102688322-allele874450-310	INS	309	NA	0.0,0.0,0.0,0.005964214711729622,0.0	0.000593574	NA	NA	NA	NA	NA	NA	NA	NA	NA	No	NA	HPRC,HGSVC,1KG-ONT	Yes	NA	NA	NA	NA	NA	NA
chr9:102731882	chr9-102731882-allele874967-315	INS	314	NA	0.0022692889561270802,0.0,0.0,0.0,0.0	0.00377908	NA	NA	NA	NA	NA	NA	NA	NA	NA	No	NA	HPRC,HGSVC,1KG-ONT	Yes	NA	NA	NA	NA	NA	NA
chr9:102731882	chr9-102731882-allele874960-321	INS	320	NA	0.05219364599092285,0.002881844380403458,0.0,0.0,0.0	0.0897312	NA	NA	NA	NA	NA	NA	NA	NA	NA	No	NA	HPRC,HGSVC,1KG-ONT	Yes	NA	NA	NA	NA	NA	NA
chr9:102731882	chr9-102731882-allele874962-322	INS	321	NA	0.0007564296520423601,0.018731988472622477,0.0,0.016898608349900597,0.0	0.00387697	NA	NA	NA	NA	NA	NA	NA	NA	NA	No	NA	HPRC,HGSVC,1KG-ONT	Yes	NA	NA	NA	NA	NA	NA
chr9:102731882	chr9-102731882-allele874965-314	INS	313	NA	0.0037821482602118004,0.001440922190201729,0.0,0.0,0.0	0.00462462	NA	NA	NA	NA	NA	NA	NA	NA	NA	No	NA	HPRC,HGSVC,1KG-ONT	Yes	NA	NA	NA	NA	NA	NA
chr9:102731882	chr9-102731882-allele874959-320	INS	319	NA	0.09682299546142209,0.010086455331412104,0.0,0.018886679920477135,0.002044989775051125	0.121594	NA	NA	NA	NA	NA	NA	NA	NA	NA	No	NA	HPRC,HGSVC,1KG-ONT	Yes	NA	NA	NA	NA	NA	NA
chr9:102731882	chr9-102731882-allele874961-320	INS	319	NA	0.0045385779122541605,0.001440922190201729,0.0,0.0,0.0	0.00598883	NA	NA	NA	NA	NA	NA	NA	NA	NA	No	NA	HPRC,HGSVC,1KG-ONT	Yes	NA	NA	NA	NA	NA	NA
chr9:102731882	chr9-102731882-allele874963-321	INS	320	NA	0.0015128593040847202,0.0,0.0,0.0,0.0	0.00234988	NA	NA	NA	NA	NA	NA	NA	NA	NA	No	NA	HPRC,HGSVC,1KG-ONT	Yes	NA	NA	NA	NA	NA	NA
chr9:102731882	chr9-102731882-allele874969-320	INS	319	NA	0.0015128593040847202,0.0,0.0,0.0,0.0	0.00234988	NA	NA	NA	NA	NA	NA	NA	NA	NA	No	NA	HPRC,HGSVC,1KG-ONT	Yes	NA	NA	NA	NA	NA	NA
chr9:102731882	chr9-102731882-allele874966-322	INS	321	NA	0.0007564296520423601,0.0,0.0,0.0,0.0	0.000918741	NA	NA	NA	NA	NA	NA	NA	NA	NA	No	NA	HPRC,HGSVC,1KG-ONT	Yes	NA	NA	NA	NA	NA	NA
chr9:102790373	chr9-102790373-allele875818-1	DEL	2034	NA	0.0,0.03025936599423631,0.18353174603174602,0.0009940357852882703,0.0081799591002045	0.0398145	NA	NA	NA	NA	NA	NA	NA	NA	NA	No	NA	HPRC,HGSVC,1KG-ONT	No	NA	NA	NA	NA	NA	NA
chr9:102800637	chr9-102800637-allele875961-1	DEL	627	NA	0.0030257186081694403,0.0,0.0,0.0,0.0	0.00520636	NA	NA	NA	NA	NA	NA	NA	NA	NA	No	NA	No	Yes	NA	NA	NA	NA	NA	NA
chr9:102813017	chr9-102813017-allele876129-1	DEL	50	NA	0.1021180030257186,0.10086455331412104,0.16865079365079366,0.042743538767395624,0.016359918200409	0.00222977	NA	NA	NA	NA	NA	NA	NA	NA	NA	No	NA	HPRC,HGSVC,1KG-ONT	No	NA	NA	NA	NA	NA	NA
chr9:102831936	chr9-102831936-allele876440-211	INS	210	NA	0.0030257186081694403,0.007204610951008645,0.0,0.002982107355864811,0.0010224948875255625	NA	NA	NA	NA	NA	NA	NA	NA	NA	NA	No	NA	HPRC,HGSVC,1KG-ONT	No	NA	NA	NA	NA	NA	NA
chr9:102831936	chr9-102831936-allele876441-226	INS	225	NA	0.01664145234493192,0.0,0.0,0.0019880715705765406,0.0010224948875255625	0.0243429	NA	NA	NA	NA	NA	NA	NA	NA	NA	No	NA	HPRC,HGSVC	No	NA	NA	NA	NA	NA	NA
chr9:102831936	chr9-102831936-allele876421-181	INS	180	NA	0.015128593040847202,0.001440922190201729,0.0,0.0,0.002044989775051125	0.0215265	NA	NA	NA	NA	NA	NA	NA	NA	NA	No	NA	HPRC,HGSVC,1KG-ONT	Yes	NA	NA	NA	NA	NA	NA
chr9:102831936	chr9-102831936-allele876426-61	INS	60	NA	0.0264750378214826,0.08213256484149856,0.07341269841269842,0.12823061630218688,0.06952965235173825	0.0280096	NA	NA	NA	NA	NA	NA	NA	NA	NA	No	NA	No	Yes	NA	NA	NA	NA	NA	NA
chr9:102831936	chr9-102831936-allele876442-316	INS	315	NA	0.0030257186081694403,0.0,0.0,0.0,0.0	0.00520636	NA	NA	NA	NA	NA	NA	NA	NA	NA	No	NA	HPRC,HGSVC,1KG-ONT	No	NA	NA	NA	NA	NA	NA
chr9:102831936	chr9-102831936-allele876417-106	INS	105	NA	0.0007564296520423601,0.01729106628242075,0.001984126984126984,0.019880715705765408,0.0010224948875255625	0.00479807	NA	NA	NA	NA	NA	NA	NA	NA	NA	No	NA	HPRC,HGSVC	Yes	NA	NA	NA	NA	NA	NA
chr9:102831936	chr9-102831936-allele876424-269	INS	268	NA	0.0030257186081694403,0.0,0.0,0.0,0.0	0.00520636	NA	NA	NA	NA	NA	NA	NA	NA	NA	No	NA	HPRC,HGSVC	No	NA	NA	NA	NA	NA	NA
chr9:102831936	chr9-102831936-allele876433-284	INS	283	NA	0.007564296520423601,0.0,0.0,0.0,0.0	0.0137297	NA	NA	NA	NA	NA	NA	NA	NA	NA	No	NA	HPRC,HGSVC,1KG-ONT	No	NA	NA	NA	NA	NA	NA
chr9:102831936	chr9-102831936-allele876431-299	INS	298	NA	0.024962178517397883,0.0,0.0,0.0009940357852882703,0.0	0.0434851	NA	NA	NA	NA	NA	NA	NA	NA	NA	No	NA	HPRC,HGSVC,1KG-ONT	No	NA	NA	NA	NA	NA	NA
chr9:102831936	chr9-102831936-allele876437-1	DEL	60	NA	0.0,0.002881844380403458,0.000992063492063492,0.0009940357852882703,0.0	0.000224143	NA	NA	NA	NA	NA	NA	NA	NA	NA	No	NA	HPRC,HGSVC,1KG-ONT	No	NA	NA	NA	NA	NA	NA
chr9:102831936	chr9-102831936-allele876435-389	INS	388	NA	0.0015128593040847202,0.0,0.0,0.0,0.0	0.00234988	NA	NA	NA	NA	NA	NA	NA	NA	NA	No	NA	HPRC,HGSVC,1KG-ONT	No	NA	NA	NA	NA	NA	NA
chr9:102831936	chr9-102831936-allele876418-136	INS	135	NA	0.02042360060514372,0.002881844380403458,0.000992063492063492,0.003976143141153081,0.012269938650306749	0.012143	NA	NA	NA	NA	NA	NA	NA	NA	NA	No	NA	HPRC,HGSVC,1KG-ONT	Yes	NA	NA	NA	NA	NA	NA
chr9:102831936	chr9-102831936-allele876430-361	INS	360	NA	0.0037821482602118004,0.01729106628242075,0.0,0.0,0.0	NA	NA	NA	NA	NA	NA	NA	NA	NA	NA	No	NA	HPRC,HGSVC,1KG-ONT	No	NA	NA	NA	NA	NA	NA
chr9:102831936	chr9-102831936-allele876422-196	INS	195	NA	0.01739788199697428,0.002881844380403458,0.000992063492063492,0.003976143141153081,0.002044989775051125	0.0169318	NA	NA	NA	NA	NA	NA	NA	NA	NA	No	NA	HPRC,HGSVC,1KG-ONT	No	NA	NA	NA	NA	NA	NA
chr9:102831936	chr9-102831936-allele876429-331	INS	330	NA	0.0015128593040847202,0.0,0.0,0.0,0.0	0.00234988	NA	NA	NA	NA	NA	NA	NA	NA	NA	No	NA	HPRC,HGSVC,1KG-ONT	No	NA	NA	NA	NA	NA	NA
chr9:102831936	chr9-102831936-allele876425-1	DEL	75	NA	0.4198184568835098,0.2953890489913545,0.45436507936507936,0.3081510934393638,0.17995910020449898	0.0250806	NA	NA	NA	NA	NA	NA	NA	NA	NA	No	NA	HPRC,HGSVC,1KG-ONT	No	NA	NA	NA	NA	NA	NA
chr9:102831936	chr9-102831936-allele876416-216	INS	215	NA	0.0113464447806354,0.0,0.0,0.0009940357852882703,0.0	0.0184731	NA	NA	NA	NA	NA	NA	NA	NA	NA	No	NA	HPRC,HGSVC,1KG-ONT	No	NA	NA	NA	NA	NA	NA
chr9:102831936	chr9-102831936-allele876420-166	INS	165	NA	0.006051437216338881,0.008645533141210375,0.000992063492063492,0.02186878727634195,0.016359918200409	0.00128118	NA	NA	NA	NA	NA	NA	NA	NA	NA	No	NA	HPRC,HGSVC,1KG-ONT	Yes	NA	NA	NA	NA	NA	NA
chr9:102831936	chr9-102831936-allele876432-254	INS	253	NA	0.0007564296520423601,0.010086455331412104,0.0,0.005964214711729622,0.0	0.000863716	NA	NA	NA	NA	NA	NA	NA	NA	NA	No	NA	HPRC,HGSVC	No	NA	NA	NA	NA	NA	NA
chr9:102831936	chr9-102831936-allele876428-91	INS	90	NA	0.0037821482602118004,0.005763688760806916,0.0,0.013916500994035786,0.010224948875255624	0.000600436	NA	NA	NA	NA	NA	NA	NA	NA	NA	No	NA	HPRC,HGSVC	Yes	NA	NA	NA	NA	NA	NA
chr9:102831936	chr9-102831936-allele876423-241	INS	240	NA	0.012102874432677761,0.0,0.0,0.0,0.0	0.0221214	NA	NA	NA	NA	NA	NA	NA	NA	NA	No	NA	HPRC,HGSVC	No	NA	NA	NA	NA	NA	NA
chr9:102831936	chr9-102831936-allele876427-76	INS	75	NA	0.00529500756429652,0.03314121037463977,0.0,0.04572564612326044,0.012269938650306749	0.00749662	NA	NA	NA	NA	NA	NA	NA	NA	NA	No	NA	HGSVC	Yes	NA	NA	NA	NA	NA	NA
chr9:102831936	chr9-102831936-allele876419-151	INS	150	NA	0.0015128593040847202,0.0,0.0,0.0,0.006134969325153374	NA	NA	NA	NA	NA	NA	NA	NA	NA	NA	No	NA	HPRC,HGSVC,1KG-ONT	Yes	NA	NA	NA	NA	NA	NA
chr9:102831936	chr9-102831936-allele876438-121	INS	120	NA	0.012859304084720122,0.005763688760806916,0.006944444444444444,0.02286282306163022,0.003067484662576687	NA	NA	NA	NA	NA	NA	NA	NA	NA	NA	No	NA	HPRC,HGSVC,1KG-ONT	Yes	NA	NA	NA	NA	NA	NA
chr9:102831957	chr9-102831957-allele876443-99	INS	98	NA	0.0022692889561270802,0.004322766570605188,0.00496031746031746,0.009940357852882704,0.010224948875255624	0.00179394	NA	NA	NA	NA	NA	NA	NA	NA	NA	No	NA	HPRC,HGSVC	Yes	NA	NA	NA	NA	NA	NA
chr9:102831960	chr9-102831960-allele876444-170	INS	169	NA	0.0,0.007204610951008645,0.000992063492063492,0.02485089463220676,0.013292433537832311	0.00761383	NA	NA	NA	NA	NA	NA	NA	NA	NA	No	NA	HPRC,HGSVC,1KG-ONT	Yes	NA	NA	NA	NA	NA	NA
chr9:102831975	chr9-102831975-allele876446-156	INS	155	NA	0.10665658093797277,0.21757925072046108,0.23115079365079366,0.21371769383697814,0.38445807770961143	0.0683733	NA	NA	NA	NA	NA	NA	NA	NA	NA	No	NA	HPRC,HGSVC,1KG-ONT	Yes	NA	NA	NA	NA	NA	NA
chr9:102831975	chr9-102831975-allele876450-155	INS	154	NA	0.01059001512859304,0.0,0.0,0.0,0.0	0.0193739	NA	NA	NA	NA	NA	NA	NA	NA	NA	No	NA	HPRC,HGSVC,1KG-ONT	Yes	NA	NA	NA	NA	NA	NA
chr9:102831975	chr9-102831975-allele876452-219	INS	218	NA	0.0037821482602118004,0.0,0.0,0.0,0.0	0.00663171	NA	NA	NA	NA	NA	NA	NA	NA	NA	No	NA	HPRC,HGSVC,1KG-ONT	No	NA	NA	NA	NA	NA	NA
chr9:102831975	chr9-102831975-allele876451-188	INS	187	NA	0.0022692889561270802,0.01440922190201729,0.05853174603174603,0.012922465208747515,0.03680981595092025	0.0179505	NA	NA	NA	NA	NA	NA	NA	NA	NA	No	NA	HPRC,HGSVC,1KG-ONT	Yes	NA	NA	NA	NA	NA	NA
chr9:102831975	chr9-102831975-allele876445-126	INS	125	NA	0.05219364599092285,0.11671469740634005,0.005952380952380952,0.15009940357852883,0.05725971370143149	0.00508079	NA	NA	NA	NA	NA	NA	NA	NA	NA	No	NA	HPRC,HGSVC,1KG-ONT	Yes	NA	NA	NA	NA	NA	NA
chr9:102831975	chr9-102831975-allele876447-218	INS	217	NA	0.009833585476550681,0.08501440922190202,0.05357142857142857,0.017892644135188866,0.028629856850715747	0.0159828	NA	NA	NA	NA	NA	NA	NA	NA	NA	No	NA	HPRC,HGSVC,1KG-ONT	No	NA	NA	NA	NA	NA	NA
chr9:102831975	chr9-102831975-allele876449-158	INS	157	NA	0.0,0.005763688760806916,0.0,0.005964214711729622,0.02044989775051125	0.00500245	NA	NA	NA	NA	NA	NA	NA	NA	NA	No	NA	HPRC,HGSVC,1KG-ONT	Yes	NA	NA	NA	NA	NA	NA
chr9:102831975	chr9-102831975-allele876453-125	INS	124	NA	0.0,0.012968299711815562,0.0,0.0,0.0	0.0010336	NA	NA	NA	NA	NA	NA	NA	NA	NA	No	NA	HPRC,HGSVC,1KG-ONT	Yes	NA	NA	NA	NA	NA	NA
chr9:102832005	chr9-102832005-allele876455-186	INS	185	NA	0.0,0.001440922190201729,0.006944444444444444,0.0019880715705765406,0.0	0.00122989	NA	NA	NA	NA	NA	NA	NA	NA	NA	No	NA	HPRC,HGSVC,1KG-ONT	Yes	NA	NA	NA	NA	NA	NA
chr9:102832012	chr9-102832012-allele876457-240	INS	239	NA	0.0015128593040847202,0.007204610951008645,0.01488095238095238,0.004970178926441352,0.0	0.00192279	NA	NA	NA	NA	NA	NA	NA	NA	NA	No	NA	HPRC,HGSVC	No	NA	NA	NA	NA	NA	NA
chr9:102832024	chr9-102832024-allele876458-176	INS	175	NA	0.0,0.012968299711815562,0.018849206349206348,0.02186878727634195,0.013292433537832311	0.0111275	NA	NA	NA	NA	NA	NA	NA	NA	NA	No	NA	HPRC,HGSVC,1KG-ONT	Yes	NA	NA	NA	NA	NA	NA
chr9:102873729	chr9-102873729-allele876855-1	DEL	75	NA	0.0022692889561270802,0.001440922190201729,0.002976190476190476,0.0,0.0	NA	NA	NA	NA	NA	NA	NA	NA	NA	NA	No	NA	No	Yes	NA	NA	NA	NA	NA	NA
chr9:102921651	chr9-102921651-allele877242-55	INS	54	NA	0.00680786686838124,0.008645533141210375,0.02976190476190476,0.0009940357852882703,0.006134969325153374	0.000559625	NA	NA	NA	NA	NA	NA	NA	NA	NA	No	NA	HPRC,HGSVC	No	NA	NA	NA	NA	NA	NA
chr9:102921873	chr9-102921873-allele877270-1	DEL	113	NA	0.0,0.012968299711815562,0.0,0.0,0.0	0.0010336	NA	NA	NA	NA	NA	NA	NA	NA	NA	No	NA	HPRC,HGSVC,1KG-ONT	No	NA	NA	NA	NA	NA	NA
chr9:102921899	chr9-102921899-allele877274-1	DEL	192	NA	0.0037821482602118004,0.001440922190201729,0.011904761904761904,0.0019880715705765406,0.05112474437627812	0.00625251	NA	NA	NA	NA	NA	NA	NA	NA	NA	No	NA	HPRC,HGSVC,1KG-ONT	No	NA	NA	NA	NA	NA	NA
chr9:102921921	chr9-102921921-allele877278-1	DEL	68	NA	0.0022692889561270802,0.004322766570605188,0.010912698412698412,0.005964214711729622,0.0010224948875255625	0.00067711	NA	NA	NA	NA	NA	NA	NA	NA	NA	No	NA	HPRC,HGSVC	No	NA	NA	NA	NA	NA	NA
chr9:102921937	chr9-102921937-allele877282-1	DEL	175	NA	0.0015128593040847202,0.002881844380403458,0.0,0.0,0.0	NA	NA	NA	NA	NA	NA	NA	NA	NA	NA	No	NA	HPRC,HGSVC,1KG-ONT	No	NA	NA	NA	NA	NA	NA
chr9:102921985	chr9-102921985-allele877291-1	DEL	64	NA	0.01059001512859304,0.0,0.001984126984126984,0.003976143141153081,0.0	0.00953066	NA	NA	NA	NA	NA	NA	NA	NA	NA	No	NA	HPRC,HGSVC	No	NA	NA	NA	NA	NA	NA
chr9:102922022	chr9-102922022-allele877303-1	DEL	69	NA	0.012102874432677761,0.001440922190201729,0.0,0.0009940357852882703,0.0	0.0178372	NA	NA	NA	NA	NA	NA	NA	NA	NA	No	NA	HPRC,HGSVC	No	NA	NA	NA	NA	NA	NA
chr9:102922032	chr9-102922032-allele877304-1	DEL	145	NA	0.0022692889561270802,0.001440922190201729,0.0,0.02186878727634195,0.005112474437627812	0.00166062	NA	NA	NA	NA	NA	NA	NA	NA	NA	No	NA	HPRC,HGSVC,1KG-ONT	No	NA	NA	NA	NA	NA	NA
chr9:102922049	chr9-102922049-allele877310-90	INS	89	NA	0.08093797276853253,0.002881844380403458,0.0,0.004970178926441352,0.010224948875255624	0.111899	NA	NA	NA	NA	NA	NA	NA	NA	NA	No	NA	HPRC,HGSVC,1KG-ONT	No	NA	NA	NA	NA	NA	NA
chr9:102922091	chr9-102922091-allele877316-65	INS	64	NA	0.0007564296520423601,0.0,0.0,0.0,0.003067484662576687	NA	NA	NA	NA	NA	NA	NA	NA	NA	NA	No	NA	HPRC,HGSVC,1KG-ONT	No	NA	NA	NA	NA	NA	NA
chr9:102922133	chr9-102922133-allele877320-68	INS	67	NA	0.012859304084720122,0.002881844380403458,0.013888888888888888,0.0009940357852882703,0.0	0.00446066	NA	NA	NA	NA	NA	NA	NA	NA	NA	No	NA	HPRC,HGSVC,1KG-ONT	No	NA	NA	NA	NA	NA	NA
chr9:102922179	chr9-102922179-allele877325-89	INS	88	NA	0.0015128593040847202,0.0,0.0,0.0,0.0	0.00234988	NA	NA	NA	NA	NA	NA	NA	NA	NA	No	NA	HPRC,HGSVC,1KG-ONT	No	NA	NA	NA	NA	NA	NA
chr9:102922179	chr9-102922179-allele877324-115	INS	114	NA	0.009077155824508321,0.0,0.0,0.0,0.0	0.0165556	NA	NA	NA	NA	NA	NA	NA	NA	NA	No	NA	HPRC,HGSVC,1KG-ONT	No	NA	NA	NA	NA	NA	NA
chr9:102922179	chr9-102922179-allele877328-53	INS	52	NA	0.0,0.0,0.0,0.0,0.016359918200409	0.00231396	NA	NA	NA	NA	NA	NA	NA	NA	NA	No	NA	HPRC,HGSVC	No	NA	NA	NA	NA	NA	NA
chr9:102922179	chr9-102922179-allele877323-73	INS	72	NA	0.0015128593040847202,0.0,0.0,0.0,0.0	0.00234988	NA	NA	NA	NA	NA	NA	NA	NA	NA	No	NA	HPRC,HGSVC,1KG-ONT	No	NA	NA	NA	NA	NA	NA
chr9:102999608	chr9-102999608-allele877993-60	INS	59	NA	0.009077155824508321,0.002881844380403458,0.0,0.0,0.0	0.0124585	CYLC2(1.4165e-08, 1.608)	NA	NA	NA	NA	NA	NA	NA	NA	No	NA	HPRC,HGSVC	Yes	NA	NA	NA	NA	NA	NA
chr9:103007994	chr9-103007994-allele878124-257	INS	256	NA	0.019667170953101363,0.0,0.0,0.0,0.0	0.0361263	CYLC2(1.4165e-08, 1.608)	NA	NA	NA	NA	NA	NA	NA	NA	No	NA	1KG-ONT	Yes	NA	NA	NA	NA	NA	NA
chr9:103013276	chr9-103013276-allele878211-120	INS	119	NA	0.00680786686838124,0.027377521613832854,0.03670634920634921,0.017892644135188866,0.026584867075664622	0.00913642	CYLC2(1.4165e-08, 1.608)	NA	NA	NA	NA	NA	NA	NA	NA	No	NA	HPRC,HGSVC	Yes	NA	NA	NA	NA	NA	NA
chr9:103013322	chr9-103013322-allele878220-77	INS	76	NA	0.0022692889561270802,0.0,0.007936507936507936,0.0,0.0	NA	CYLC2(1.4165e-08, 1.608)	NA	NA	NA	NA	NA	NA	NA	NA	No	NA	HGSVC,1KG-ONT	Yes	NA	NA	NA	NA	NA	NA
chr9:103013322	chr9-103013322-allele878213-76	INS	75	NA	0.0007564296520423601,0.0,0.0,0.0,0.005112474437627812	NA	CYLC2(1.4165e-08, 1.608)	NA	NA	NA	NA	NA	NA	NA	NA	No	NA	HGSVC,1KG-ONT	Yes	NA	NA	NA	NA	NA	NA
chr9:103013360	chr9-103013360-allele878239-126	INS	125	NA	0.0015128593040847202,0.0,0.0,0.0,0.0	0.00234988	CYLC2(1.4165e-08, 1.608)	NA	NA	NA	NA	NA	NA	NA	NA	No	NA	HPRC,HGSVC	Yes	NA	NA	NA	NA	NA	NA
chr9:103014612	chr9-103014612-allele878303-1	DEL	120	NA	0.012102874432677761,0.002881844380403458,0.0,0.0,0.0	0.0179502	CYLC2(1.4165e-08, 1.608)	NA	NA	NA	NA	NA	NA	NA	NA	No	NA	HPRC,HGSVC,1KG-ONT	No	NA	NA	NA	NA	NA	NA
chr9:103014612	chr9-103014612-allele878304-1	DEL	155	NA	0.0037821482602118004,0.001440922190201729,0.0,0.0,0.0	0.00462462	CYLC2(1.4165e-08, 1.608)	NA	NA	NA	NA	NA	NA	NA	NA	No	NA	HPRC	No	NA	NA	NA	NA	NA	NA
chr9:103014653	chr9-103014653-allele878310-1	DEL	60	NA	0.0030257186081694403,0.0,0.0,0.0,0.0	0.00520636	CYLC2(1.4165e-08, 1.608)	NA	NA	NA	NA	NA	NA	NA	NA	No	NA	HPRC,HGSVC,1KG-ONT	No	NA	NA	NA	NA	NA	NA
chr9:103014653	chr9-103014653-allele878311-1	DEL	130	NA	0.06278366111951589,0.08789625360230548,0.08630952380952381,0.0705765407554672,0.11758691206543967	0.00444898	CYLC2(1.4165e-08, 1.608)	NA	NA	NA	NA	NA	NA	NA	NA	No	NA	HPRC,HGSVC,1KG-ONT	No	NA	NA	NA	NA	NA	NA
chr9:103014678	chr9-103014678-allele878319-1	DEL	105	NA	0.11195158850226929,0.14121037463976946,0.06646825396825397,0.08151093439363817,0.1768916155419223	NA	CYLC2(1.4165e-08, 1.608)	NA	NA	NA	NA	NA	NA	NA	NA	No	NA	HPRC,HGSVC,1KG-ONT	No	NA	NA	NA	NA	NA	NA
chr9:103014684	chr9-103014684-allele878322-1	DEL	80	NA	0.20121028744326777,0.31556195965417866,0.2767857142857143,0.29025844930417494,0.25357873210633947	0.0160655	CYLC2(1.4165e-08, 1.608)	NA	NA	NA	NA	NA	NA	NA	NA	No	NA	HPRC,HGSVC,1KG-ONT	No	NA	NA	NA	NA	NA	NA
chr9:103014777	chr9-103014777-allele878332-1	DEL	88	NA	0.0007564296520423601,0.0,0.00992063492063492,0.0,0.0	0.000360376	CYLC2(1.4165e-08, 1.608)	NA	NA	NA	NA	NA	NA	NA	NA	No	NA	HPRC,HGSVC,1KG-ONT	No	NA	NA	NA	NA	NA	NA
chr9:103014816	chr9-103014816-allele878334-1	DEL	74	NA	0.0037821482602118004,0.001440922190201729,0.07539682539682539,0.003976143141153081,0.0	0.00910466	CYLC2(1.4165e-08, 1.608)	NA	NA	NA	NA	NA	NA	NA	NA	No	NA	HPRC,HGSVC,1KG-ONT	No	NA	NA	NA	NA	NA	NA
chr9:103015078	chr9-103015078-allele878345-1	DEL	100	NA	0.019667170953101363,0.005763688760806916,0.018849206349206348,0.006958250497017893,0.0	0.0054657	CYLC2(1.4165e-08, 1.608)	NA	NA	NA	NA	NA	NA	NA	NA	No	NA	HPRC,HGSVC,1KG-ONT	Yes	NA	NA	NA	NA	NA	NA
chr9:103015078	chr9-103015078-allele878348-51	INS	50	NA	0.01588502269288956,0.002881844380403458,0.0,0.0,0.0	0.024855	CYLC2(1.4165e-08, 1.608)	NA	NA	NA	NA	NA	NA	NA	NA	No	NA	HGSVC	No	NA	NA	NA	NA	NA	NA
chr9:103015078	chr9-103015078-allele878343-1	DEL	50	NA	0.018910741301059002,0.0,0.0,0.0,0.0	0.0347404	CYLC2(1.4165e-08, 1.608)	NA	NA	NA	NA	NA	NA	NA	NA	No	NA	HGSVC	Yes	NA	NA	NA	NA	NA	NA
chr9:103015078	chr9-103015078-allele878344-1	DEL	75	NA	0.7632375189107413,0.9020172910662824,0.9801587301587301,0.8508946322067594,0.9785276073619632	0.125935	CYLC2(1.4165e-08, 1.608)	NA	NA	NA	NA	NA	NA	NA	NA	No	NA	HPRC,HGSVC,1KG-ONT	Yes	NA	NA	NA	NA	NA	NA
chr9:103071932	chr9-103071932-allele879023-90	INS	89	NA	0.527231467473525,0.5014409221902018,0.4097222222222222,0.38469184890656066,0.434560327198364	0.0195937	NA	NA	NA	NA	NA	NA	NA	NA	NA	No	NA	HPRC,HGSVC,1KG-ONT	Yes	NA	NA	NA	NA	NA	NA
chr9:103071932	chr9-103071932-allele879025-90	INS	89	NA	0.0007564296520423601,0.01585014409221902,0.0,0.019880715705765408,0.002044989775051125	0.00442927	NA	NA	NA	NA	NA	NA	NA	NA	NA	No	NA	HPRC,HGSVC,1KG-ONT	Yes	NA	NA	NA	NA	NA	NA
chr9:103071932	chr9-103071932-allele879024-90	INS	89	NA	0.018154311649016642,0.001440922190201729,0.0,0.0,0.0	0.0310446	NA	NA	NA	NA	NA	NA	NA	NA	NA	No	NA	HPRC,HGSVC,1KG-ONT	Yes	NA	NA	NA	NA	NA	NA
chr9:103071964	chr9-103071964-allele879027-90	INS	89	NA	0.01664145234493192,0.007204610951008645,0.10615079365079365,0.010934393638170975,0.003067484662576687	0.0047888	NA	NA	NA	NA	NA	NA	NA	NA	NA	No	NA	HPRC,HGSVC,1KG-ONT	Yes	NA	NA	NA	NA	NA	NA
chr9:103118635	chr9-103118635-allele879488-113	INS	112	NA	0.0045385779122541605,0.021613832853025938,0.020833333333333332,0.003976143141153081,0.002044989775051125	0.00187829	NA	NA	NA	NA	NA	NA	NA	NA	NA	No	NA	HPRC,HGSVC,1KG-ONT	No	NA	NA	NA	NA	NA	NA
chr9:103173814	chr9-103173814-allele880073-1	DEL	98	NA	0.0045385779122541605,0.001440922190201729,0.0,0.0009940357852882703,0.0	0.00448129	NA	NA	NA	NA	NA	NA	NA	NA	NA	No	NA	HPRC,HGSVC	No	NA	NA	NA	NA	NA	NA
chr9:103173841	chr9-103173841-allele880083-1	DEL	90	NA	0.00529500756429652,0.027377521613832854,0.000992063492063492,0.03180914512922465,0.006134969325153374	0.00373904	NA	NA	NA	NA	NA	NA	NA	NA	NA	No	NA	HPRC,HGSVC	No	NA	NA	NA	NA	NA	NA
chr9:103173843	chr9-103173843-allele880084-1	DEL	58	NA	0.02798789712556732,0.007204610951008645,0.0248015873015873,0.010934393638170975,0.018404907975460124	0.0032966	NA	NA	NA	NA	NA	NA	NA	NA	NA	No	NA	HPRC,HGSVC,1KG-ONT	No	NA	NA	NA	NA	NA	NA
chr9:103173852	chr9-103173852-allele880086-1	DEL	62	NA	0.18835098335854766,0.11095100864553314,0.2123015873015873,0.18886679920477137,0.21779141104294478	NA	NA	NA	NA	NA	NA	NA	NA	NA	NA	No	NA	HPRC,HGSVC,1KG-ONT	No	NA	NA	NA	NA	NA	NA
chr9:103173854	chr9-103173854-allele880088-1	DEL	60	NA	0.006051437216338881,0.004322766570605188,0.008928571428571428,0.006958250497017893,0.007157464212678937	NA	NA	NA	NA	NA	NA	NA	NA	NA	NA	No	NA	HPRC,HGSVC,1KG-ONT	No	NA	NA	NA	NA	NA	NA
chr9:103173878	chr9-103173878-allele880090-1	DEL	54	NA	0.0022692889561270802,0.007204610951008645,0.0,0.0,0.0	NA	NA	NA	NA	NA	NA	NA	NA	NA	NA	No	NA	HPRC,HGSVC,1KG-ONT	No	NA	NA	NA	NA	NA	NA
chr9:103173899	chr9-103173899-allele880097-1	DEL	53	NA	0.03479576399394856,0.040345821325648415,0.05853174603174603,0.07654075546719682,0.044989775051124746	0.00432912	NA	NA	NA	NA	NA	NA	NA	NA	NA	No	NA	HPRC,HGSVC,1KG-ONT	No	NA	NA	NA	NA	NA	NA
chr9:103173908	chr9-103173908-allele880098-1	DEL	70	NA	0.0022692889561270802,0.0,0.006944444444444444,0.0,0.0	NA	NA	NA	NA	NA	NA	NA	NA	NA	NA	No	NA	HPRC,HGSVC,1KG-ONT	No	NA	NA	NA	NA	NA	NA
chr9:103314171	chr9-103314171-allele881572-198	INS	197	NA	0.17700453857791226,0.21902017291066284,0.16865079365079366,0.24751491053677932,0.15644171779141106	0.000736656	NA	NA	NA	NA	NA	NA	NA	NA	NA	No	NA	HPRC,HGSVC,1KG-ONT	Yes	NA	NA	NA	NA	NA	NA
chr9:103314171	chr9-103314171-allele881581-206	INS	205	NA	0.0030257186081694403,0.0,0.0,0.0,0.0	0.00520636	NA	NA	NA	NA	NA	NA	NA	NA	NA	No	NA	HPRC,HGSVC,1KG-ONT	Yes	NA	NA	NA	NA	NA	NA
chr9:103314171	chr9-103314171-allele881580-202	INS	201	NA	0.0037821482602118004,0.0,0.0,0.002982107355864811,0.0	0.00224623	NA	NA	NA	NA	NA	NA	NA	NA	NA	No	NA	HPRC,HGSVC,1KG-ONT	Yes	NA	NA	NA	NA	NA	NA
chr9:103314171	chr9-103314171-allele881582-195	INS	194	NA	0.0007564296520423601,0.0,0.0,0.0,0.0	0.000918741	NA	NA	NA	NA	NA	NA	NA	NA	NA	No	NA	HPRC,HGSVC,1KG-ONT	Yes	NA	NA	NA	NA	NA	NA
chr9:103314171	chr9-103314171-allele881571-177	INS	176	NA	0.01664145234493192,0.005763688760806916,0.01488095238095238,0.0009940357852882703,0.002044989775051125	0.00600959	NA	NA	NA	NA	NA	NA	NA	NA	NA	No	NA	HPRC,HGSVC,1KG-ONT	Yes	NA	NA	NA	NA	NA	NA
chr9:103314171	chr9-103314171-allele881578-201	INS	200	NA	0.0015128593040847202,0.0,0.00992063492063492,0.003976143141153081,0.002044989775051125	0.000546854	NA	NA	NA	NA	NA	NA	NA	NA	NA	No	NA	HPRC,HGSVC,1KG-ONT	Yes	NA	NA	NA	NA	NA	NA
chr9:103314171	chr9-103314171-allele881589-185	INS	184	NA	0.0,0.0,0.002976190476190476,0.0,0.00408997955010225	0.000778337	NA	NA	NA	NA	NA	NA	NA	NA	NA	No	NA	HPRC,HGSVC,1KG-ONT	Yes	NA	NA	NA	NA	NA	NA
chr9:103314171	chr9-103314171-allele881584-208	INS	207	NA	0.0015128593040847202,0.010086455331412104,0.0,0.02286282306163022,0.009202453987730062	0.00454155	NA	NA	NA	NA	NA	NA	NA	NA	NA	No	NA	HPRC,HGSVC,1KG-ONT	Yes	NA	NA	NA	NA	NA	NA
chr9:103314171	chr9-103314171-allele881575-199	INS	198	NA	0.015128593040847202,0.012968299711815562,0.0,0.005964214711729622,0.0081799591002045	0.00409758	NA	NA	NA	NA	NA	NA	NA	NA	NA	No	NA	HPRC,HGSVC,1KG-ONT	Yes	NA	NA	NA	NA	NA	NA
chr9:103314171	chr9-103314171-allele881577-200	INS	199	NA	0.006051437216338881,0.04899135446685879,0.016865079365079364,0.010934393638170975,0.022494887525562373	0.00720975	NA	NA	NA	NA	NA	NA	NA	NA	NA	No	NA	HPRC,HGSVC,1KG-ONT	Yes	NA	NA	NA	NA	NA	NA
chr9:103314171	chr9-103314171-allele881574-197	INS	196	NA	0.015128593040847202,0.0,0.013888888888888888,0.002982107355864811,0.005112474437627812	0.0045234	NA	NA	NA	NA	NA	NA	NA	NA	NA	No	NA	HPRC,HGSVC,1KG-ONT	Yes	NA	NA	NA	NA	NA	NA
chr9:103314171	chr9-103314171-allele881576-196	INS	195	NA	0.018154311649016642,0.011527377521613832,0.0,0.0019880715705765406,0.0	0.0169946	NA	NA	NA	NA	NA	NA	NA	NA	NA	No	NA	HPRC,HGSVC,1KG-ONT	Yes	NA	NA	NA	NA	NA	NA
chr9:103314171	chr9-103314171-allele881573-209	INS	208	NA	0.01739788199697428,0.020172910662824207,0.000992063492063492,0.016898608349900597,0.009202453987730062	0.00105249	NA	NA	NA	NA	NA	NA	NA	NA	NA	No	NA	HPRC,HGSVC,1KG-ONT	Yes	NA	NA	NA	NA	NA	NA
chr9:103314171	chr9-103314171-allele881579-203	INS	202	NA	0.0030257186081694403,0.012968299711815562,0.003968253968253968,0.015904572564612324,0.003067484662576687	0.00172921	NA	NA	NA	NA	NA	NA	NA	NA	NA	No	NA	HPRC,HGSVC,1KG-ONT	Yes	NA	NA	NA	NA	NA	NA
chr9:103314171	chr9-103314171-allele881583-205	INS	204	NA	0.0007564296520423601,0.0,0.0,0.0,0.0	0.000918741	NA	NA	NA	NA	NA	NA	NA	NA	NA	No	NA	HPRC,HGSVC,1KG-ONT	Yes	NA	NA	NA	NA	NA	NA
chr9:103341690	chr9-103341690-allele881974-70	INS	69	NA	0.0030257186081694403,0.0,0.018849206349206348,0.011928429423459244,0.006134969325153374	0.00243897	NA	NA	NA	NA	NA	NA	NA	NA	NA	No	NA	No	Yes	NA	NA	NA	NA	NA	NA
chr9:103370256	chr9-103370256-allele882280-1	DEL	328	NA	0.44175491679273826,0.17146974063400577,0.35714285714285715,0.16500994035785288,0.18609406952965235	0.108519	NA	NA	NA	NA	NA	NA	NA	NA	NA	No	NA	HPRC,HGSVC,1KG-ONT	Yes	NA	NA	NA	NA	NA	NA
chr9:103390092	chr9-103390092-allele882595-211	INS	210	NA	0.0015128593040847202,0.06628242074927954,0.13690476190476192,0.003976143141153081,0.006134969325153374	0.0334808	NA	NA	NA	NA	NA	NA	NA	NA	NA	No	NA	HPRC,HGSVC,1KG-ONT	No	NA	NA	NA	NA	NA	NA
chr9:103390104	chr9-103390104-allele882598-53	INS	52	NA	0.00529500756429652,0.0,0.0,0.003976143141153081,0.0	0.00352335	NA	NA	NA	NA	NA	NA	NA	NA	NA	No	NA	1KG-ONT	No	NA	NA	NA	NA	NA	NA
chr9:103390104	chr9-103390104-allele882599-71	INS	70	NA	0.0045385779122541605,0.0,0.0,0.0,0.0	0.00805514	NA	NA	NA	NA	NA	NA	NA	NA	NA	No	NA	HPRC,1KG-ONT	No	NA	NA	NA	NA	NA	NA
chr9:103390145	chr9-103390145-allele882621-143	INS	142	NA	0.009833585476550681,0.012968299711815562,0.034722222222222224,0.02385685884691849,0.04294478527607362	0.0078016	NA	NA	NA	NA	NA	NA	NA	NA	NA	No	NA	HPRC,HGSVC	No	NA	NA	NA	NA	NA	NA
chr9:103390169	chr9-103390169-allele882632-219	INS	218	NA	0.0022692889561270802,0.0,0.0,0.0,0.0	0.00377908	NA	NA	NA	NA	NA	NA	NA	NA	NA	No	NA	HPRC,HGSVC,1KG-ONT	Yes	NA	NA	NA	NA	NA	NA
chr9:103390169	chr9-103390169-allele882629-217	INS	216	NA	0.0264750378214826,0.025936599423631124,0.005952380952380952,0.039761431411530816,0.024539877300613498	NA	NA	NA	NA	NA	NA	NA	NA	NA	NA	No	NA	HPRC,HGSVC,1KG-ONT	Yes	NA	NA	NA	NA	NA	NA
chr9:103390193	chr9-103390193-allele882637-145	INS	144	NA	0.0,0.001440922190201729,0.001984126984126984,0.004970178926441352,0.007157464212678937	0.0022576	NA	NA	NA	NA	NA	NA	NA	NA	NA	No	NA	HPRC,HGSVC	Yes	NA	NA	NA	NA	NA	NA
chr9:103390217	chr9-103390217-allele882641-169	INS	168	NA	0.0,0.0,0.00496031746031746,0.0,0.0	0.000408842	NA	NA	NA	NA	NA	NA	NA	NA	NA	No	NA	HPRC,HGSVC,1KG-ONT	Yes	NA	NA	NA	NA	NA	NA
chr9:103390228	chr9-103390228-allele882644-69	INS	68	NA	0.0007564296520423601,0.007204610951008645,0.008928571428571428,0.009940357852882704,0.03680981595092025	0.00943358	NA	NA	NA	NA	NA	NA	NA	NA	NA	No	NA	HPRC,1KG-ONT	No	NA	NA	NA	NA	NA	NA
chr9:103390228	chr9-103390228-allele882648-71	INS	70	NA	0.0,0.001440922190201729,0.0,0.0019880715705765406,0.007157464212678937	0.00133282	NA	NA	NA	NA	NA	NA	NA	NA	NA	No	NA	HPRC,1KG-ONT	No	NA	NA	NA	NA	NA	NA
chr9:103390241	chr9-103390241-allele882654-97	INS	96	NA	0.0,0.001440922190201729,0.0,0.002982107355864811,0.005112474437627812	0.00114796	NA	NA	NA	NA	NA	NA	NA	NA	NA	No	NA	HPRC,HGSVC,1KG-ONT	No	NA	NA	NA	NA	NA	NA
chr9:103390241	chr9-103390241-allele882656-73	INS	72	NA	0.0015128593040847202,0.0,0.0,0.0,0.0	0.00234988	NA	NA	NA	NA	NA	NA	NA	NA	NA	No	NA	HPRC,1KG-ONT	No	NA	NA	NA	NA	NA	NA
chr9:103390287	chr9-103390287-allele882668-67	INS	66	NA	0.0,0.0,0.0,0.0,0.007157464212678937	0.000778337	NA	NA	NA	NA	NA	NA	NA	NA	NA	No	NA	HPRC,1KG-ONT	No	NA	NA	NA	NA	NA	NA
chr9:103403647	chr9-103403647-allele882816-73	INS	72	NA	0.10287443267776097,0.011527377521613832,0.0,0.0009940357852882703,0.0010224948875255625	0.159453	NA	NA	NA	NA	NA	NA	NA	NA	NA	No	NA	HPRC,HGSVC,1KG-ONT	No	NA	NA	NA	NA	NA	NA
chr9:103403647	chr9-103403647-allele882817-109	INS	108	NA	0.01588502269288956,0.001440922190201729,0.0,0.0,0.0	0.0269135	NA	NA	NA	NA	NA	NA	NA	NA	NA	No	NA	HPRC,HGSVC	Yes	NA	NA	NA	NA	NA	NA
chr9:103403676	chr9-103403676-allele882824-1	DEL	72	NA	0.0030257186081694403,0.02881844380403458,0.020833333333333332,0.0019880715705765406,0.0081799591002045	0.00482013	NA	NA	NA	NA	NA	NA	NA	NA	NA	No	NA	HPRC,HGSVC,1KG-ONT	No	NA	NA	NA	NA	NA	NA
chr9:103403809	chr9-103403809-allele882839-121	INS	120	NA	0.05068078668683813,0.007204610951008645,0.0,0.0,0.0	0.0811093	NA	NA	NA	NA	NA	NA	NA	NA	NA	No	NA	HPRC,HGSVC	No	NA	NA	NA	NA	NA	NA
chr9:103403809	chr9-103403809-allele882838-97	INS	96	NA	0.0340393343419062,0.001440922190201729,0.0,0.0,0.0	0.0598535	NA	NA	NA	NA	NA	NA	NA	NA	NA	No	NA	HPRC,HGSVC,1KG-ONT	No	NA	NA	NA	NA	NA	NA
chr9:103403843	chr9-103403843-allele882847-53	INS	52	NA	0.006051437216338881,0.0,0.0,0.0,0.0	0.0107687	NA	NA	NA	NA	NA	NA	NA	NA	NA	No	NA	HPRC,HGSVC,1KG-ONT	No	NA	NA	NA	NA	NA	NA
chr9:103403866	chr9-103403866-allele882851-57	INS	56	NA	0.00680786686838124,0.001440922190201729,0.0,0.0009940357852882703,0.0	0.00840062	NA	NA	NA	NA	NA	NA	NA	NA	NA	No	NA	HPRC,HGSVC,1KG-ONT	No	NA	NA	NA	NA	NA	NA
chr9:103403866	chr9-103403866-allele882853-61	INS	60	NA	0.0015128593040847202,0.0,0.0,0.0,0.0	0.00234988	NA	NA	NA	NA	NA	NA	NA	NA	NA	No	NA	HPRC,HGSVC,1KG-ONT	No	NA	NA	NA	NA	NA	NA
chr9:103403866	chr9-103403866-allele882852-85	INS	84	NA	0.00680786686838124,0.001440922190201729,0.0,0.0009940357852882703,0.0010224948875255625	0.00697365	NA	NA	NA	NA	NA	NA	NA	NA	NA	No	NA	HPRC,HGSVC,1KG-ONT	No	NA	NA	NA	NA	NA	NA
chr9:103433459	chr9-103433459-allele883273-1	DEL	341	NA	0.09909228441754916,0.037463976945244955,0.000992063492063492,0.055666003976143144,0.10429447852760736	0.0194846	NA	NA	NA	NA	NA	NA	NA	NA	NA	No	NA	HPRC,HGSVC,1KG-ONT	Yes	NA	NA	NA	NA	NA	NA
chr9:103481886	chr9-103481886-allele883756-334	INS	333	NA	0.0,0.0,0.016865079365079364,0.0,0.0	0.00256718	NA	NA	NA	NA	NA	NA	NA	NA	NA	No	NA	HPRC,HGSVC,1KG-ONT	Yes	NA	NA	NA	NA	NA	NA
chr9:103481886	chr9-103481886-allele883750-316	INS	315	NA	0.014372163388804841,0.001440922190201729,0.005952380952380952,0.0,0.0	0.0144248	NA	NA	NA	NA	NA	NA	NA	NA	NA	No	NA	HPRC,HGSVC,1KG-ONT	Yes	NA	NA	NA	NA	NA	NA
chr9:103481886	chr9-103481886-allele883753-346	INS	345	NA	0.0007564296520423601,0.001440922190201729,0.0,0.002982107355864811,0.007157464212678937	0.000525255	NA	NA	NA	NA	NA	NA	NA	NA	NA	No	NA	HPRC,HGSVC,1KG-ONT	Yes	NA	NA	NA	NA	NA	NA
chr9:103481886	chr9-103481886-allele883752-344	INS	343	NA	0.009833585476550681,0.021613832853025938,0.01984126984126984,0.033797216699801194,0.0081799591002045	0.00288422	NA	NA	NA	NA	NA	NA	NA	NA	NA	No	NA	HPRC,HGSVC,1KG-ONT	Yes	NA	NA	NA	NA	NA	NA
chr9:103481886	chr9-103481886-allele883751-345	INS	344	NA	0.04311649016641452,0.07204610951008646,0.07936507936507936,0.06262425447316103,0.07975460122699386	0.00699173	NA	NA	NA	NA	NA	NA	NA	NA	NA	No	NA	HPRC,HGSVC,1KG-ONT	Yes	NA	NA	NA	NA	NA	NA
chr9:103481886	chr9-103481886-allele883755-348	INS	347	NA	0.0022692889561270802,0.0,0.003968253968253968,0.003976143141153081,0.0	NA	NA	NA	NA	NA	NA	NA	NA	NA	NA	No	NA	HPRC,HGSVC,1KG-ONT	Yes	NA	NA	NA	NA	NA	NA
chr9:103559655	chr9-103559655-allele884410-316	INS	315	NA	0.02042360060514372,0.01585014409221902,0.0248015873015873,0.007952286282306162,0.1114519427402863	0.00585871	NA	NA	NA	NA	NA	NA	NA	NA	NA	No	NA	HPRC,HGSVC,1KG-ONT	Yes	NA	NA	NA	NA	NA	NA
chr9:103586172	chr9-103586172-allele884676-1	DEL	426	NA	0.0030257186081694403,0.0,0.0,0.0,0.0	0.00520636	NA	NA	NA	NA	NA	NA	NA	NA	NA	No	NA	HPRC	Yes	NA	NA	NA	NA	NA	NA
chr9:103586681	chr9-103586681-allele884681-1	DEL	1275	NA	0.0,0.0,0.007936507936507936,0.0009940357852882703,0.0	0.0010336	NA	NA	NA	NA	NA	NA	NA	NA	NA	No	NA	No	Yes	NA	NA	NA	NA	NA	NA
chr9:103592176	chr9-103592176-allele884729-313	INS	312	NA	0.0,0.0,0.003968253968253968,0.0,0.0	0.000224143	NA	NA	NA	NA	NA	NA	NA	NA	NA	No	NA	HPRC,HGSVC	Yes	NA	NA	NA	NA	NA	NA
chr9:103592176	chr9-103592176-allele884730-346	INS	345	NA	0.00680786686838124,0.0,0.0,0.0009940357852882703,0.0	0.0101459	NA	NA	NA	NA	NA	NA	NA	NA	NA	No	NA	HPRC,HGSVC	Yes	NA	NA	NA	NA	NA	NA
chr9:103619677	chr9-103619677-allele885126-74	INS	73	NA	0.0007564296520423601,0.0,0.0,0.0,0.0	0.000918741	NA	NA	NA	NA	NA	NA	NA	NA	NA	No	NA	HPRC,HGSVC,1KG-ONT	No	NA	NA	NA	NA	NA	NA
chr9:103619677	chr9-103619677-allele885127-103	INS	102	NA	0.0,0.0,0.0,0.0,0.0010224948875255625	NA	NA	NA	NA	NA	NA	NA	NA	NA	NA	No	NA	HPRC,HGSVC	Yes	NA	NA	NA	NA	NA	NA
chr9:103619682	chr9-103619682-allele885132-71	INS	70	NA	0.00680786686838124,0.0,0.0,0.0,0.0010224948875255625	0.0101459	NA	NA	NA	NA	NA	NA	NA	NA	NA	No	NA	HPRC,HGSVC,1KG-ONT	No	NA	NA	NA	NA	NA	NA
chr9:103619698	chr9-103619698-allele885143-143	INS	142	NA	0.0,0.002881844380403458,0.0,0.0,0.0	NA	NA	NA	NA	NA	NA	NA	NA	NA	NA	No	NA	HPRC,HGSVC,1KG-ONT	Yes	NA	NA	NA	NA	NA	NA
chr9:103619698	chr9-103619698-allele885141-96	INS	95	NA	0.01059001512859304,0.03170028818443804,0.025793650793650792,0.012922465208747515,0.0010224948875255625	0.000709896	NA	NA	NA	NA	NA	NA	NA	NA	NA	No	NA	HPRC,HGSVC,1KG-ONT	No	NA	NA	NA	NA	NA	NA
chr9:103619698	chr9-103619698-allele885142-98	INS	97	NA	0.0037821482602118004,0.0,0.0,0.0,0.0	0.00663171	NA	NA	NA	NA	NA	NA	NA	NA	NA	No	NA	HPRC,HGSVC	No	NA	NA	NA	NA	NA	NA
chr9:103619698	chr9-103619698-allele885140-118	INS	117	NA	0.0007564296520423601,0.0,0.0,0.0,0.002044989775051125	NA	NA	NA	NA	NA	NA	NA	NA	NA	NA	No	NA	HPRC,HGSVC	Yes	NA	NA	NA	NA	NA	NA
chr9:103619698	chr9-103619698-allele885144-71	INS	70	NA	0.0007564296520423601,0.0,0.0,0.0,0.0	0.000918741	NA	NA	NA	NA	NA	NA	NA	NA	NA	No	NA	HPRC,HGSVC,1KG-ONT	No	NA	NA	NA	NA	NA	NA
chr9:103619698	chr9-103619698-allele885139-71	INS	70	NA	0.0529500756429652,0.07348703170028818,0.2013888888888889,0.05666003976143141,0.0541922290388548	0.012585	NA	NA	NA	NA	NA	NA	NA	NA	NA	No	NA	HPRC,HGSVC,1KG-ONT	No	NA	NA	NA	NA	NA	NA
chr9:103619699	chr9-103619699-allele885147-312	INS	311	NA	0.22390317700453857,0.2680115273775216,0.35119047619047616,0.21669980119284293,0.2985685071574642	0.00906072	NA	NA	NA	NA	NA	NA	NA	NA	NA	No	NA	HPRC,HGSVC,1KG-ONT	Yes	NA	NA	NA	NA	NA	NA
chr9:103619711	chr9-103619711-allele885152-63	INS	62	NA	0.0030257186081694403,0.0,0.0,0.0,0.0	0.00520636	NA	NA	NA	NA	NA	NA	NA	NA	NA	No	NA	HPRC,HGSVC,1KG-ONT	No	NA	NA	NA	NA	NA	NA
chr9:103619711	chr9-103619711-allele885151-126	INS	125	NA	0.0022692889561270802,0.0,0.0,0.0009940357852882703,0.012269938650306749	NA	NA	NA	NA	NA	NA	NA	NA	NA	NA	No	NA	HPRC,HGSVC	Yes	NA	NA	NA	NA	NA	NA
chr9:103619738	chr9-103619738-allele885182-54	INS	53	NA	0.0,0.0,0.008928571428571428,0.0019880715705765406,0.002044989775051125	0.00188759	NA	NA	NA	NA	NA	NA	NA	NA	NA	No	NA	HPRC,HGSVC,1KG-ONT	No	NA	NA	NA	NA	NA	NA
chr9:103619738	chr9-103619738-allele885184-103	INS	102	NA	0.0007564296520423601,0.0,0.0,0.0019880715705765406,0.0	NA	NA	NA	NA	NA	NA	NA	NA	NA	NA	No	NA	HPRC,HGSVC	Yes	NA	NA	NA	NA	NA	NA
chr9:103619738	chr9-103619738-allele885181-76	INS	75	NA	0.0007564296520423601,0.0,0.0,0.0,0.0	0.000918741	NA	NA	NA	NA	NA	NA	NA	NA	NA	No	NA	HPRC,HGSVC,1KG-ONT	No	NA	NA	NA	NA	NA	NA
chr9:103619738	chr9-103619738-allele885179-101	INS	100	NA	0.02118003025718608,0.059077809798270896,0.13690476190476192,0.04473161033797217,0.05521472392638037	0.0246797	NA	NA	NA	NA	NA	NA	NA	NA	NA	No	NA	HPRC,HGSVC	Yes	NA	NA	NA	NA	NA	NA
chr9:103619738	chr9-103619738-allele885176-128	INS	127	NA	0.01361573373676248,0.018731988472622477,0.05555555555555555,0.003976143141153081,0.00408997955010225	0.000762819	NA	NA	NA	NA	NA	NA	NA	NA	NA	No	NA	HPRC,HGSVC	Yes	NA	NA	NA	NA	NA	NA
chr9:103619739	chr9-103619739-allele885191-187	INS	186	NA	0.012859304084720122,0.0,0.0,0.0,0.0	0.0235872	NA	NA	NA	NA	NA	NA	NA	NA	NA	No	NA	HPRC,HGSVC,1KG-ONT	Yes	NA	NA	NA	NA	NA	NA
chr9:103619739	chr9-103619739-allele885190-208	INS	207	NA	0.014372163388804841,0.002881844380403458,0.0,0.019880715705765408,0.002044989775051125	0.00309071	NA	NA	NA	NA	NA	NA	NA	NA	NA	No	NA	HPRC,HGSVC,1KG-ONT	Yes	NA	NA	NA	NA	NA	NA
chr9:103619763	chr9-103619763-allele885202-1	DEL	92	NA	0.0007564296520423601,0.0,0.0,0.0,0.0	0.000918741	NA	NA	NA	NA	NA	NA	NA	NA	NA	No	NA	HPRC	No	NA	NA	NA	NA	NA	NA
chr9:103619815	chr9-103619815-allele885228-64	INS	63	NA	0.0,0.001440922190201729,0.016865079365079364,0.002982107355864811,0.0	0.00331937	NA	NA	NA	NA	NA	NA	NA	NA	NA	No	NA	HPRC,HGSVC,1KG-ONT	No	NA	NA	NA	NA	NA	NA
chr9:103619832	chr9-103619832-allele885239-54	INS	53	NA	0.0,0.0,0.0,0.003976143141153081,0.0	0.000224143	NA	NA	NA	NA	NA	NA	NA	NA	NA	No	NA	HPRC,HGSVC,1KG-ONT	No	NA	NA	NA	NA	NA	NA
chr9:103619832	chr9-103619832-allele885240-60	INS	59	NA	0.0022692889561270802,0.0,0.0,0.011928429423459244,0.0	NA	NA	NA	NA	NA	NA	NA	NA	NA	NA	No	NA	HPRC,HGSVC,1KG-ONT	No	NA	NA	NA	NA	NA	NA
chr9:103619843	chr9-103619843-allele885254-70	INS	69	NA	0.007564296520423601,0.0,0.0,0.0,0.0	0.0137297	NA	NA	NA	NA	NA	NA	NA	NA	NA	No	NA	HPRC,HGSVC,1KG-ONT	No	NA	NA	NA	NA	NA	NA
chr9:103619847	chr9-103619847-allele885259-75	INS	74	NA	0.00529500756429652,0.0,0.0,0.0,0.0	0.00947665	NA	NA	NA	NA	NA	NA	NA	NA	NA	No	NA	HPRC,HGSVC,1KG-ONT	No	NA	NA	NA	NA	NA	NA
chr9:103619854	chr9-103619854-allele885269-355	INS	354	NA	0.0007564296520423601,0.004322766570605188,0.0,0.005964214711729622,0.0	0.000199544	NA	NA	NA	NA	NA	NA	NA	NA	NA	No	NA	HGSVC,1KG-ONT	Yes	NA	NA	NA	NA	NA	NA
chr9:103619855	chr9-103619855-allele885275-134	INS	133	NA	0.0007564296520423601,0.001440922190201729,0.0,0.0,0.0	NA	NA	NA	NA	NA	NA	NA	NA	NA	NA	No	NA	HPRC,HGSVC,1KG-ONT	Yes	NA	NA	NA	NA	NA	NA
chr9:103619856	chr9-103619856-allele885287-155	INS	154	NA	0.0022692889561270802,0.001440922190201729,0.021825396825396824,0.007952286282306162,0.00408997955010225	0.0027618	NA	NA	NA	NA	NA	NA	NA	NA	NA	No	NA	HPRC,HGSVC,1KG-ONT	Yes	NA	NA	NA	NA	NA	NA
chr9:103619856	chr9-103619856-allele885316-268	INS	267	NA	0.0,0.0,0.0,0.002982107355864811,0.0	3.94758e-05	NA	NA	NA	NA	NA	NA	NA	NA	NA	No	NA	HPRC,HGSVC,1KG-ONT	Yes	NA	NA	NA	NA	NA	NA
chr9:103619856	chr9-103619856-allele885285-218	INS	217	NA	0.0007564296520423601,0.011527377521613832,0.011904761904761904,0.019880715705765408,0.028629856850715747	0.0108941	NA	NA	NA	NA	NA	NA	NA	NA	NA	No	NA	HPRC,HGSVC,1KG-ONT	Yes	NA	NA	NA	NA	NA	NA
chr9:103619856	chr9-103619856-allele885305-201	INS	200	NA	0.0,0.007204610951008645,0.007936507936507936,0.03479125248508946,0.032719836400818	0.0143147	NA	NA	NA	NA	NA	NA	NA	NA	NA	No	NA	HPRC,HGSVC,1KG-ONT	Yes	NA	NA	NA	NA	NA	NA
chr9:103619856	chr9-103619856-allele885313-311	INS	310	NA	0.0007564296520423601,0.0,0.0,0.0,0.0	0.000918741	NA	NA	NA	NA	NA	NA	NA	NA	NA	No	NA	HPRC,HGSVC,1KG-ONT	Yes	NA	NA	NA	NA	NA	NA
chr9:103619856	chr9-103619856-allele885288-132	INS	131	NA	0.00832072617246596,0.0,0.0,0.0009940357852882703,0.0	0.0128543	NA	NA	NA	NA	NA	NA	NA	NA	NA	No	NA	HPRC,HGSVC,1KG-ONT	Yes	NA	NA	NA	NA	NA	NA
chr9:103619856	chr9-103619856-allele885302-266	INS	265	NA	0.01739788199697428,0.0,0.0,0.0,0.0	0.0319633	NA	NA	NA	NA	NA	NA	NA	NA	NA	No	NA	HPRC,HGSVC,1KG-ONT	Yes	NA	NA	NA	NA	NA	NA
chr9:103619856	chr9-103619856-allele885299-132	INS	131	NA	0.02798789712556732,0.0,0.0,0.0,0.0	0.0512495	NA	NA	NA	NA	NA	NA	NA	NA	NA	No	NA	HPRC,HGSVC,1KG-ONT	Yes	NA	NA	NA	NA	NA	NA
chr9:103619856	chr9-103619856-allele885280-201	INS	200	NA	0.0340393343419062,0.007204610951008645,0.015873015873015872,0.0,0.016359918200409	0.0171866	NA	NA	NA	NA	NA	NA	NA	NA	NA	No	NA	HPRC,HGSVC,1KG-ONT	Yes	NA	NA	NA	NA	NA	NA
chr9:103619856	chr9-103619856-allele885294-318	INS	317	NA	0.0030257186081694403,0.0,0.0,0.0,0.0	0.00520636	NA	NA	NA	NA	NA	NA	NA	NA	NA	No	NA	HPRC,HGSVC,1KG-ONT	Yes	NA	NA	NA	NA	NA	NA
chr9:103619856	chr9-103619856-allele885283-266	INS	265	NA	0.14296520423600606,0.0994236311239193,0.057539682539682536,0.17892644135188868,0.1165644171779141	0.00333767	NA	NA	NA	NA	NA	NA	NA	NA	NA	No	NA	HPRC,HGSVC,1KG-ONT	Yes	NA	NA	NA	NA	NA	NA
chr9:103619856	chr9-103619856-allele885315-103	INS	102	NA	0.0007564296520423601,0.0,0.0,0.0,0.0	0.000918741	NA	NA	NA	NA	NA	NA	NA	NA	NA	No	NA	HPRC,HGSVC	No	NA	NA	NA	NA	NA	NA
chr9:103619856	chr9-103619856-allele885278-161	INS	160	NA	0.006051437216338881,0.0,0.0,0.0,0.0	0.0108963	NA	NA	NA	NA	NA	NA	NA	NA	NA	No	NA	HPRC,HGSVC,1KG-ONT	Yes	NA	NA	NA	NA	NA	NA
chr9:103619856	chr9-103619856-allele885289-88	INS	87	NA	0.0264750378214826,0.001440922190201729,0.0,0.0,0.0	0.0461753	NA	NA	NA	NA	NA	NA	NA	NA	NA	No	NA	HPRC,HGSVC,1KG-ONT	No	NA	NA	NA	NA	NA	NA
chr9:103619856	chr9-103619856-allele885279-141	INS	140	NA	0.00832072617246596,0.0,0.0,0.0,0.0	0.0151436	NA	NA	NA	NA	NA	NA	NA	NA	NA	No	NA	HPRC,HGSVC,1KG-ONT	Yes	NA	NA	NA	NA	NA	NA
chr9:103619856	chr9-103619856-allele885300-176	INS	175	NA	0.00832072617246596,0.04899135446685879,0.0625,0.06759443339960239,0.07566462167689161	0.0324772	NA	NA	NA	NA	NA	NA	NA	NA	NA	No	NA	HPRC,HGSVC,1KG-ONT	Yes	NA	NA	NA	NA	NA	NA
chr9:103619856	chr9-103619856-allele885298-268	INS	267	NA	0.07261724659606657,0.1873198847262248,0.1259920634920635,0.0636182902584493,0.05725971370143149	0.00461322	NA	NA	NA	NA	NA	NA	NA	NA	NA	No	NA	HPRC,HGSVC,1KG-ONT	Yes	NA	NA	NA	NA	NA	NA
chr9:103619856	chr9-103619856-allele885308-178	INS	177	NA	0.00529500756429652,0.0,0.0,0.0,0.0	0.00947665	NA	NA	NA	NA	NA	NA	NA	NA	NA	No	NA	HPRC,HGSVC,1KG-ONT	Yes	NA	NA	NA	NA	NA	NA
chr9:103619856	chr9-103619856-allele885296-228	INS	227	NA	0.0022692889561270802,0.0,0.0,0.0,0.0010224948875255625	0.0019853	NA	NA	NA	NA	NA	NA	NA	NA	NA	No	NA	HPRC,HGSVC,1KG-ONT	Yes	NA	NA	NA	NA	NA	NA
chr9:103619856	chr9-103619856-allele885301-130	INS	129	NA	0.0037821482602118004,0.1037463976945245,0.06944444444444445,0.039761431411530816,0.02556237218813906	0.03257	NA	NA	NA	NA	NA	NA	NA	NA	NA	No	NA	HPRC,HGSVC,1KG-ONT	Yes	NA	NA	NA	NA	NA	NA
chr9:103619856	chr9-103619856-allele885284-241	INS	240	NA	0.031013615733736764,0.01585014409221902,0.000992063492063492,0.042743538767395624,0.006134969325153374	0.00470637	NA	NA	NA	NA	NA	NA	NA	NA	NA	No	NA	HPRC,HGSVC,1KG-ONT	Yes	NA	NA	NA	NA	NA	NA
chr9:103619856	chr9-103619856-allele885306-293	INS	292	NA	0.0037821482602118004,0.07204610951008646,0.006944444444444444,0.032803180914512925,0.04396728016359918	0.0186938	NA	NA	NA	NA	NA	NA	NA	NA	NA	No	NA	HPRC,HGSVC,1KG-ONT	Yes	NA	NA	NA	NA	NA	NA
chr9:103619856	chr9-103619856-allele885290-227	INS	226	NA	0.00529500756429652,0.0,0.0,0.0019880715705765406,0.0	0.00576273	NA	NA	NA	NA	NA	NA	NA	NA	NA	No	NA	HPRC,HGSVC,1KG-ONT	Yes	NA	NA	NA	NA	NA	NA
chr9:103619856	chr9-103619856-allele885292-178	INS	177	NA	0.0007564296520423601,0.002881844380403458,0.008928571428571428,0.013916500994035786,0.015337423312883436	0.00569657	NA	NA	NA	NA	NA	NA	NA	NA	NA	No	NA	HPRC,HGSVC,1KG-ONT	Yes	NA	NA	NA	NA	NA	NA
chr9:103619856	chr9-103619856-allele885314-161	INS	160	NA	0.0,0.0,0.001984126984126984,0.0,0.0	NA	NA	NA	NA	NA	NA	NA	NA	NA	NA	No	NA	HPRC,HGSVC,1KG-ONT	Yes	NA	NA	NA	NA	NA	NA
chr9:103619856	chr9-103619856-allele885304-178	INS	177	NA	0.01361573373676248,0.005763688760806916,0.04662698412698413,0.003976143141153081,0.02147239263803681	0.000815692	NA	NA	NA	NA	NA	NA	NA	NA	NA	No	NA	HPRC,HGSVC,1KG-ONT	Yes	NA	NA	NA	NA	NA	NA
chr9:103619856	chr9-103619856-allele885312-134	INS	133	NA	0.0022692889561270802,0.0,0.0,0.0,0.0	0.00377908	NA	NA	NA	NA	NA	NA	NA	NA	NA	No	NA	HPRC,HGSVC,1KG-ONT	Yes	NA	NA	NA	NA	NA	NA
chr9:103619856	chr9-103619856-allele885307-201	INS	200	NA	0.0007564296520423601,0.0,0.002976190476190476,0.014910536779324055,0.017382413087934562	0.00479807	NA	NA	NA	NA	NA	NA	NA	NA	NA	No	NA	HPRC,HGSVC,1KG-ONT	Yes	NA	NA	NA	NA	NA	NA
chr9:103619856	chr9-103619856-allele885282-291	INS	290	NA	0.05219364599092285,0.012968299711815562,0.005952380952380952,0.011928429423459244,0.0	0.0513571	NA	NA	NA	NA	NA	NA	NA	NA	NA	No	NA	HPRC,HGSVC,1KG-ONT	Yes	NA	NA	NA	NA	NA	NA
chr9:103619856	chr9-103619856-allele885309-176	INS	175	NA	0.0022692889561270802,0.0,0.002976190476190476,0.0,0.0	0.000371588	NA	NA	NA	NA	NA	NA	NA	NA	NA	No	NA	HPRC,HGSVC,1KG-ONT	Yes	NA	NA	NA	NA	NA	NA
chr9:103619856	chr9-103619856-allele885286-255	INS	254	NA	0.0,0.0,0.0,0.0,0.00408997955010225	0.000224143	NA	NA	NA	NA	NA	NA	NA	NA	NA	No	NA	HPRC,HGSVC,1KG-ONT	Yes	NA	NA	NA	NA	NA	NA
chr9:103619856	chr9-103619856-allele885295-103	INS	102	NA	0.0007564296520423601,0.0,0.0,0.0,0.0	0.000918741	NA	NA	NA	NA	NA	NA	NA	NA	NA	No	NA	HPRC,HGSVC	No	NA	NA	NA	NA	NA	NA
chr9:103619856	chr9-103619856-allele885281-176	INS	175	NA	0.1021180030257186,0.04899135446685879,0.017857142857142856,0.0805168986083499,0.11247443762781185	0.00882351	NA	NA	NA	NA	NA	NA	NA	NA	NA	No	NA	HPRC,HGSVC,1KG-ONT	Yes	NA	NA	NA	NA	NA	NA
chr9:103619856	chr9-103619856-allele885291-191	INS	190	NA	0.006051437216338881,0.0,0.0,0.0009940357852882703,0.003067484662576687	0.00463378	NA	NA	NA	NA	NA	NA	NA	NA	NA	No	NA	HPRC,HGSVC,1KG-ONT	Yes	NA	NA	NA	NA	NA	NA
chr9:103619881	chr9-103619881-allele885320-51	INS	50	NA	0.01739788199697428,0.001440922190201729,0.0,0.0,0.0	0.0296959	NA	NA	NA	NA	NA	NA	NA	NA	NA	No	NA	HPRC,HGSVC,1KG-ONT	No	NA	NA	NA	NA	NA	NA
chr9:103619895	chr9-103619895-allele885325-55	INS	54	NA	0.3903177004538578,0.42939481268011526,0.42956349206349204,0.4572564612326044,0.4785276073619632	0.00710592	NA	NA	NA	NA	NA	NA	NA	NA	NA	No	NA	HPRC,HGSVC,1KG-ONT	No	NA	NA	NA	NA	NA	NA
chr9:103713518	chr9-103713518-allele885897-347	INS	346	NA	0.0015128593040847202,0.0,0.0,0.0,0.0	0.00234988	NA	NA	NA	NA	NA	NA	NA	NA	NA	No	NA	No	Yes	NA	NA	NA	NA	NA	NA
chr9:103713518	chr9-103713518-allele885896-328	INS	327	NA	0.0037821482602118004,0.0,0.0,0.0,0.0	0.00663171	NA	NA	NA	NA	NA	NA	NA	NA	NA	No	NA	No	Yes	NA	NA	NA	NA	NA	NA
chr9:103763124	chr9-103763124-allele886429-61	INS	60	NA	0.0007564296520423601,0.0,0.0,0.0,0.0	0.000918741	NA	NA	NA	NA	NA	NA	NA	NA	NA	No	NA	1KG-ONT	No	NA	NA	NA	NA	NA	NA
chr9:103763124	chr9-103763124-allele886427-51	INS	50	NA	0.0030257186081694403,0.0,0.0,0.0,0.0	0.00520636	NA	NA	NA	NA	NA	NA	NA	NA	NA	No	NA	1KG-ONT	No	NA	NA	NA	NA	NA	NA
chr9:103763124	chr9-103763124-allele886428-56	INS	55	NA	0.007564296520423601,0.0,0.0,0.0,0.0	0.0137297	NA	NA	NA	NA	NA	NA	NA	NA	NA	No	NA	1KG-ONT	No	NA	NA	NA	NA	NA	NA
chr9:103806019	chr9-103806019-allele886877-1	DEL	1429	0.930852	0.4296520423600605,0.2377521613832853,0.13194444444444445,0.27236580516898606,0.27505112474437626	0.0941325	NA	NA	NA	NA	NA	NA	NA	NA	NA	No	NA	HPRC,HGSVC,1KG-ONT	Yes	ENSG00000136783.10(0.015508319407805792)	NA	NA	NA	NA	NA
chr9:103840351	chr9-103840351-allele887233-5001	INS	5000	NA	0.1172465960665658,0.005763688760806916,0.000992063492063492,0.0,0.003067484662576687	0.18592	NA	NA	NA	NA	NA	NA	NA	NA	NA	No	NA	HPRC,HGSVC,1KG-ONT	Yes	NA	NA	NA	NA	NA	NA
chr9:103842121	chr9-103842121-allele887258-746	INS	745	NA	0.0030257186081694403,0.001440922190201729,0.0,0.0,0.0	0.00328379	NA	NA	NA	NA	NA	NA	NA	NA	NA	No	NA	HGSVC	Yes	NA	NA	NA	NA	NA	NA
chr9:103851899	chr9-103851899-allele887459-1	DEL	72	NA	0.012859304084720122,0.001440922190201729,0.0,0.0,0.0	0.021333	NA	NA	NA	NA	NA	NA	NA	NA	NA	No	NA	HPRC,HGSVC,1KG-ONT	No	NA	NA	NA	NA	NA	NA
chr9:103851915	chr9-103851915-allele887462-1	DEL	84	NA	0.0015128593040847202,0.0,0.0,0.0009940357852882703,0.0	0.00077342	NA	NA	NA	NA	NA	NA	NA	NA	NA	No	NA	HPRC,HGSVC,1KG-ONT	No	NA	NA	NA	NA	NA	NA
chr9:103851919	chr9-103851919-allele887467-1	DEL	254	NA	0.007564296520423601,0.0,0.0,0.0,0.0	0.0136279	NA	NA	NA	NA	NA	NA	NA	NA	NA	No	NA	HGSVC,1KG-ONT	No	NA	NA	NA	NA	NA	NA
chr9:103851955	chr9-103851955-allele887474-1	DEL	226	NA	0.01739788199697428,0.0,0.0,0.0,0.0	0.0319633	NA	NA	NA	NA	NA	NA	NA	NA	NA	No	NA	HPRC,HGSVC,1KG-ONT	No	NA	NA	NA	NA	NA	NA
chr9:103851959	chr9-103851959-allele887477-1	DEL	240	NA	0.015128593040847202,0.0,0.0,0.0,0.0	0.0277836	NA	NA	NA	NA	NA	NA	NA	NA	NA	No	NA	HPRC,HGSVC,1KG-ONT	No	NA	NA	NA	NA	NA	NA
chr9:103851979	chr9-103851979-allele887483-1	DEL	56	NA	0.0264750378214826,0.001440922190201729,0.0,0.0,0.0	0.0462307	NA	NA	NA	NA	NA	NA	NA	NA	NA	No	NA	HPRC,HGSVC,1KG-ONT	No	NA	NA	NA	NA	NA	NA
chr9:103851985	chr9-103851985-allele887489-1	DEL	78	NA	0.0,0.0,0.0,0.0,0.002044989775051125	NA	NA	NA	NA	NA	NA	NA	NA	NA	NA	No	NA	HPRC,HGSVC,1KG-ONT	No	NA	NA	NA	NA	NA	NA
chr9:103851985	chr9-103851985-allele887490-1	DEL	88	NA	0.0007564296520423601,0.0,0.0,0.0,0.0	0.000918741	NA	NA	NA	NA	NA	NA	NA	NA	NA	No	NA	HPRC,HGSVC,1KG-ONT	No	NA	NA	NA	NA	NA	NA
chr9:103851987	chr9-103851987-allele887492-1	DEL	194	NA	0.00680786686838124,0.0,0.007936507936507936,0.004970178926441352,0.0	0.000671768	NA	NA	NA	NA	NA	NA	NA	NA	NA	No	NA	HPRC,HGSVC,1KG-ONT	No	NA	NA	NA	NA	NA	NA
chr9:103852029	chr9-103852029-allele887512-1	DEL	82	NA	0.170196671709531,0.0792507204610951,0.06746031746031746,0.055666003976143144,0.049079754601226995	0.0683388	NA	NA	NA	NA	NA	NA	NA	NA	NA	No	NA	HPRC,HGSVC,1KG-ONT	No	NA	NA	NA	NA	NA	NA
chr9:103852049	chr9-103852049-allele887518-1	DEL	62	NA	0.0030257186081694403,0.0,0.0,0.0,0.0	0.00495017	NA	NA	NA	NA	NA	NA	NA	NA	NA	No	NA	HPRC,HGSVC,1KG-ONT	No	NA	NA	NA	NA	NA	NA
chr9:103866089	chr9-103866089-allele887843-1	DEL	1925	NA	0.012102874432677761,0.0,0.0,0.0,0.0	0.0221214	NA	NA	NA	NA	NA	NA	NA	NA	NA	No	NA	HGSVC,1KG-ONT	Yes	NA	NA	NA	NA	NA	NA
chr9:103935805	chr9-103935805-allele888555-65	INS	64	NA	0.0007564296520423601,0.0,0.0,0.0,0.0	0.000918741	NA	NA	NA	NA	NA	NA	NA	NA	NA	No	NA	HPRC,HGSVC,1KG-ONT	Yes	NA	NA	NA	NA	NA	NA
chr9:103935816	chr9-103935816-allele888570-73	INS	72	NA	0.01361573373676248,0.001440922190201729,0.0,0.0,0.0	0.0227299	NA	NA	NA	NA	NA	NA	NA	NA	NA	No	NA	HPRC,HGSVC,1KG-ONT	Yes	NA	NA	NA	NA	NA	NA
chr9:103935816	chr9-103935816-allele888571-67	INS	66	NA	0.0030257186081694403,0.0,0.0,0.0,0.0	0.00520636	NA	NA	NA	NA	NA	NA	NA	NA	NA	No	NA	HPRC,HGSVC,1KG-ONT	Yes	NA	NA	NA	NA	NA	NA
chr9:103955169	chr9-103955169-allele888723-1	DEL	3302	NA	0.0340393343419062,0.0,0.0,0.0,0.0	0.0620672	NA	NA	NA	NA	NA	NA	NA	NA	NA	No	NA	HGSVC,1KG-ONT	Yes	NA	NA	NA	NA	NA	NA
chr9:104020413	chr9-104020413-allele889192-1	DEL	55	0.990721	0.1762481089258699,0.3688760806916426,0.09226190476190477,0.4105367793240557,0.3619631901840491	0.0391514	NA	NA	NA	NA	NA	NA	NA	NA	NA	No	NA	HPRC,HGSVC,1KG-ONT	No	ENSG00000165028.12(0.00314780150302052)	Oily fish consumption(LINC03094, SMC2-DT, rs552234, 6E-11, 0.543747948245198)	Asymptomatic human immunodeficiency virus infection(3.88%, 1.48%, 2.68, [1.08;6.64], 0.033891),Atherosclerosis of coronary artery without angina pectoris(10.03%, 5.57%, 1.89, [1.12;3.19], 0.018654),Cholecystitis(2.59%, 0.56%, 4.75, [1.25;18.03], 0.022009),Chondromalacia of patella(4.53%, 1.86%, 2.51, [1.1;5.72], 0.030633),Chronic kidney disease due to hypertension(7.44%, 3.90%, 1.98, [1.08;3.65], 0.035309),Derangement of knee(3.24%, 1.11%, 2.97, [1.07;8.26], 0.036136),Eustachian tube disorder(0.97%, 3.34%, 0.28, [0.08;0.97], 0.037679),Frank hematuria(0.97%, 3.34%, 0.28, [0.08;0.97], 0.037679),Hammer toe(4.21%, 1.48%, 2.92, [1.2;7.11], 0.020076),Helicobacter-associated disease(0.65%, 2.97%, 0.21, [0.05;0.93], 0.025063),Hidradenitis(0.32%, 2.23%, 0.14, [0.02;1.1], 0.038666),Human immunodeficiency virus infection(4.21%, 1.48%, 2.92, [1.2;7.11], 0.020076),Ingrowing nail(5.83%, 2.41%, 2.5, [1.21;5.18], 0.013343),Mild intermittent asthma(5.18%, 10.02%, 0.49, [0.28;0.87], 0.013661),Mixed hyperlipidemia(13.92%, 8.91%, 1.65, [1.07;2.56], 0.028203),Pure hypercholesterolemia(18.77%, 12.99%, 1.55, [1.06;2.27], 0.028128),Rectal polyp(3.88%, 1.48%, 2.68, [1.08;6.64], 0.033891),Solitary cyst of breast(1.62%, 5.38%, 0.29, [0.11;0.76], 0.006094),Submucous leiomyoma of uterus(7.08%, 2.99%, 2.48, [1.14;5.39], 0.022986),Vaginitis(21.70%, 14.43%, 1.64, [1.07;2.52], 0.024069)	NA	NA	NA
chr9:104020413	chr9-104020413-allele889193-56	INS	55	NA	0.0,0.0,0.0,0.007952286282306162,0.0	0.000963133	NA	NA	NA	NA	NA	NA	NA	NA	NA	No	NA	No	No	NA	NA	NA	NA	NA	NA
chr9:104021254	chr9-104021254-allele889201-56	INS	55	NA	0.10287443267776097,0.04899135446685879,0.06448412698412699,0.11829025844930417,0.05828220858895705	0.00478423	NA	NA	NA	NA	NA	NA	NA	NA	NA	No	NA	HPRC,HGSVC,1KG-ONT	No	NA	NA	NA	NA	NA	NA
chr9:104139878	chr9-104139878-allele890441-1	DEL	54	NA	0.00680786686838124,0.0,0.0,0.0,0.0	0.0123139	SMC2(0.99999, 0.408)	SMC2(0.99999, 0.408)	NA	NA	NA	NA	NA	NA	NA	No	NA	HGSVC,1KG-ONT	Yes	NA	NA	NA	NA	NA	NA
chr9:104149103	chr9-104149103-allele890614-1	DEL	557	NA	0.0015128593040847202,0.0,0.0,0.0,0.0	0.00234988	NA	NA	NA	NA	NA	NA	NA	NA	NA	No	NA	HPRC,HGSVC,1KG-ONT	No	NA	NA	NA	NA	NA	NA
chr9:104149351	chr9-104149351-allele890625-554	INS	553	NA	0.019667170953101363,0.03602305475504323,0.01488095238095238,0.02286282306163022,0.014314928425357873	NA	NA	NA	NA	NA	NA	NA	NA	NA	NA	No	NA	1KG-ONT	No	NA	NA	NA	NA	NA	NA
chr9:104149572	chr9-104149572-allele890635-1	DEL	545	NA	0.170196671709531,0.011527377521613832,0.0,0.0009940357852882703,0.0	0.264386	NA	NA	NA	NA	NA	NA	NA	NA	NA	No	NA	HPRC,HGSVC,1KG-ONT	No	NA	NA	NA	NA	NA	NA
chr9:104150113	chr9-104150113-allele890643-567	INS	566	NA	0.17246596066565809,0.10086455331412104,0.05257936507936508,0.15606361829025844,0.14212678936605316	0.0146973	NA	NA	NA	NA	NA	NA	NA	NA	NA	No	NA	HPRC,HGSVC,1KG-ONT	No	NA	NA	NA	NA	NA	NA
chr9:104235102	chr9-104235102-allele891335-1	DEL	228	NA	0.0,0.007204610951008645,0.000992063492063492,0.0,0.0	0.000422056	NA	NA	NA	NA	NA	NA	NA	NA	NA	No	NA	No	No	NA	NA	NA	NA	NA	NA
chr9:104235209	chr9-104235209-allele891338-1	DEL	113	NA	0.09379727685325265,0.007204610951008645,0.003968253968253968,0.005964214711729622,0.003067484662576687	0.131457	NA	NA	NA	NA	NA	NA	NA	NA	NA	No	NA	HPRC,HGSVC,1KG-ONT	Yes	NA	NA	NA	NA	NA	NA
chr9:104235236	chr9-104235236-allele891339-1	DEL	150	NA	0.05068078668683813,0.005763688760806916,0.007936507936507936,0.006958250497017893,0.0	0.0586764	NA	NA	NA	NA	NA	NA	NA	NA	NA	No	NA	HPRC,HGSVC,1KG-ONT	Yes	NA	NA	NA	NA	NA	NA
chr9:104235237	chr9-104235237-allele891340-312	INS	311	NA	0.0,0.004322766570605188,0.0,0.002982107355864811,0.003067484662576687	0.00114796	NA	NA	NA	NA	NA	NA	NA	NA	NA	No	NA	No	No	NA	NA	NA	NA	NA	NA
chr9:104235286	chr9-104235286-allele891345-1	DEL	112	NA	0.0007564296520423601,0.0,0.0,0.0,0.0	0.000918741	NA	NA	NA	NA	NA	NA	NA	NA	NA	No	NA	HPRC,HGSVC,1KG-ONT	Yes	NA	NA	NA	NA	NA	NA
chr9:104235322	chr9-104235322-allele891350-75	INS	74	NA	0.0,0.0,0.000992063492063492,0.0,0.010224948875255624	0.00151771	NA	NA	NA	NA	NA	NA	NA	NA	NA	No	NA	HPRC,HGSVC	No	NA	NA	NA	NA	NA	NA
chr9:104235348	chr9-104235348-allele891352-75	INS	74	NA	0.0007564296520423601,0.0,0.0,0.0,0.0	0.000918741	NA	NA	NA	NA	NA	NA	NA	NA	NA	No	NA	HPRC,HGSVC	No	NA	NA	NA	NA	NA	NA
chr9:104295786	chr9-104295786-allele891880-674	INS	673	NA	0.0,0.002881844380403458,0.018849206349206348,0.0,0.0	0.00331937	NA	NA	NA	NA	NA	NA	NA	NA	NA	No	NA	HPRC,HGSVC,1KG-ONT	Yes	NA	NA	NA	NA	NA	NA
chr9:104316657	chr9-104316657-allele892146-1	DEL	72	NA	0.0015128593040847202,0.002881844380403458,0.0,0.0,0.0	7.61513e-05	NA	NA	NA	NA	NA	NA	NA	NA	NA	No	NA	HPRC,HGSVC,1KG-ONT	No	NA	NA	NA	NA	NA	NA
chr9:104316669	chr9-104316669-allele892147-1	DEL	73	NA	0.33358547655068077,0.49135446685878964,0.6716269841269841,0.46520874751491054,0.5306748466257669	0.0835219	NA	NA	NA	NA	NA	NA	NA	NA	NA	No	NA	HPRC,HGSVC,1KG-ONT	No	NA	NA	NA	NA	NA	NA
chr9:104324171	chr9-104324171-allele892260-1	DEL	84	NA	0.10665658093797277,0.008645533141210375,0.0,0.0019880715705765406,0.0	0.16908	NA	NA	NA	NA	NA	NA	NA	NA	NA	No	NA	HPRC,HGSVC	No	NA	NA	NA	NA	NA	NA
chr9:104324171	chr9-104324171-allele892259-85	INS	84	NA	0.0045385779122541605,0.03602305475504323,0.011904761904761904,0.03578528827037773,0.00408997955010225	0.00764955	NA	NA	NA	NA	NA	NA	NA	NA	NA	No	NA	HPRC	No	NA	NA	NA	NA	NA	NA
chr9:104363762	chr9-104363762-allele892758-348	INS	347	NA	0.0015128593040847202,0.001440922190201729,0.0,0.0,0.0	0.00077342	NA	NA	NA	NA	NA	NA	NA	NA	NA	No	NA	No	Yes	NA	NA	NA	NA	NA	NA
chr9:104396069	chr9-104396069-allele893023-329	INS	328	NA	0.0022692889561270802,0.0,0.0,0.0,0.0	0.00377908	NA	NA	NA	NA	NA	NA	NA	NA	NA	No	NA	No	Yes	NA	NA	NA	NA	NA	NA
chr9:104430136	chr9-104430136-allele893347-344	INS	343	NA	0.0022692889561270802,0.0,0.0,0.0,0.0	0.00377908	NA	NA	NA	NA	NA	NA	NA	NA	NA	No	NA	No	Yes	NA	NA	NA	NA	NA	NA
chr9:104489850	chr9-104489850-allele893814-1	DEL	116	NA	0.02798789712556732,0.0,0.0,0.0,0.0	0.0512495	NA	NA	NA	NA	NA	NA	NA	NA	NA	No	NA	HGSVC,1KG-ONT	No	NA	NA	NA	NA	NA	NA
chr9:104492973	chr9-104492973-allele893854-67	INS	66	NA	0.09304084720121028,0.20893371757925072,0.17956349206349206,0.18986083499005965,0.27096114519427406	0.0460559	NA	NA	NA	NA	NA	NA	NA	NA	NA	No	NA	HPRC,HGSVC,1KG-ONT	No	NA	NA	NA	NA	NA	NA
chr9:104492973	chr9-104492973-allele893855-68	INS	67	NA	0.02193645990922844,0.001440922190201729,0.0,0.0,0.0	0.0380065	NA	NA	NA	NA	NA	NA	NA	NA	NA	No	NA	HPRC,HGSVC,1KG-ONT	No	NA	NA	NA	NA	NA	NA
chr9:104493008	chr9-104493008-allele893859-67	INS	66	NA	0.0015128593040847202,0.0,0.005952380952380952,0.0,0.0	NA	NA	NA	NA	NA	NA	NA	NA	NA	NA	No	NA	HPRC,HGSVC,1KG-ONT	No	NA	NA	NA	NA	NA	NA
chr9:104493046	chr9-104493046-allele893861-69	INS	68	NA	0.00529500756429652,0.001440922190201729,0.0,0.0,0.0	0.00736694	NA	NA	NA	NA	NA	NA	NA	NA	NA	No	NA	HPRC,HGSVC,1KG-ONT	No	NA	NA	NA	NA	NA	NA
chr9:104493249	chr9-104493249-allele893871-127	INS	126	NA	0.0,0.0,0.0,0.0019880715705765406,0.002044989775051125	0.000224143	NA	NA	NA	NA	NA	NA	NA	NA	NA	No	NA	HPRC,HGSVC	No	NA	NA	NA	NA	NA	NA
chr9:104493309	chr9-104493309-allele893875-1	DEL	66	NA	0.012859304084720122,0.0,0.0,0.0,0.0	0.0235872	NA	NA	NA	NA	NA	NA	NA	NA	NA	No	NA	HPRC	Yes	NA	NA	NA	NA	NA	NA
chr9:104493342	chr9-104493342-allele893882-556	INS	555	NA	0.018910741301059002,0.011527377521613832,0.001984126984126984,0.016898608349900597,0.006134969325153374	0.00381498	NA	NA	NA	NA	NA	NA	NA	NA	NA	No	NA	HPRC,HGSVC,1KG-ONT	No	NA	NA	NA	NA	NA	NA
chr9:104493342	chr9-104493342-allele893883-649	INS	648	NA	0.0015128593040847202,0.03890489913544669,0.023809523809523808,0.010934393638170975,0.02965235173824131	0.013999	NA	NA	NA	NA	NA	NA	NA	NA	NA	No	NA	HPRC,HGSVC,1KG-ONT	No	NA	NA	NA	NA	NA	NA
chr9:104493372	chr9-104493372-allele893896-805	INS	804	NA	0.00680786686838124,0.01585014409221902,0.03273809523809524,0.006958250497017893,0.018404907975460124	0.00403145	NA	NA	NA	NA	NA	NA	NA	NA	NA	No	NA	HGSVC,1KG-ONT	No	NA	NA	NA	NA	NA	NA
chr9:104493378	chr9-104493378-allele893904-688	INS	687	NA	0.012859304084720122,0.01440922190201729,0.027777777777777776,0.02286282306163022,0.03680981595092025	0.00347802	NA	NA	NA	NA	NA	NA	NA	NA	NA	No	NA	HPRC,HGSVC,1KG-ONT	No	NA	NA	NA	NA	NA	NA
chr9:104493378	chr9-104493378-allele893905-750	INS	749	NA	0.009833585476550681,0.01729106628242075,0.027777777777777776,0.019880715705765408,0.03374233128834356	0.00508437	NA	NA	NA	NA	NA	NA	NA	NA	NA	No	NA	HPRC,HGSVC,1KG-ONT	No	NA	NA	NA	NA	NA	NA
chr9:104493378	chr9-104493378-allele893903-956	INS	955	NA	0.0113464447806354,0.01440922190201729,0.00496031746031746,0.005964214711729622,0.0081799591002045	0.000114615	NA	NA	NA	NA	NA	NA	NA	NA	NA	No	NA	HGSVC	No	NA	NA	NA	NA	NA	NA
chr9:104493378	chr9-104493378-allele893902-473	INS	472	NA	0.00680786686838124,0.021613832853025938,0.017857142857142856,0.02485089463220676,0.034764826175869123	0.00772499	NA	NA	NA	NA	NA	NA	NA	NA	NA	No	NA	HPRC,HGSVC,1KG-ONT	No	NA	NA	NA	NA	NA	NA
chr9:104493388	chr9-104493388-allele893908-207	INS	206	NA	0.08018154311649017,0.03890489913544669,0.06944444444444445,0.020874751491053677,0.05828220858895705	0.00944853	NA	NA	NA	NA	NA	NA	NA	NA	NA	No	NA	HPRC,HGSVC,1KG-ONT	No	NA	NA	NA	NA	NA	NA
chr9:104493418	chr9-104493418-allele893927-180	INS	179	NA	0.0022692889561270802,0.004322766570605188,0.0,0.0009940357852882703,0.012269938650306749	NA	NA	NA	NA	NA	NA	NA	NA	NA	NA	No	NA	HPRC,HGSVC,1KG-ONT	No	NA	NA	NA	NA	NA	NA
chr9:104493424	chr9-104493424-allele893934-502	INS	501	NA	0.012859304084720122,0.024495677233429394,0.006944444444444444,0.02385685884691849,0.04805725971370143	0.00319304	NA	NA	NA	NA	NA	NA	NA	NA	NA	No	NA	HPRC,HGSVC,1KG-ONT	No	NA	NA	NA	NA	NA	NA
chr9:104493424	chr9-104493424-allele893932-339	INS	338	NA	0.0007564296520423601,0.0,0.0,0.0,0.0	0.000918741	NA	NA	NA	NA	NA	NA	NA	NA	NA	No	NA	HPRC,HGSVC,1KG-ONT	No	NA	NA	NA	NA	NA	NA
chr9:104493442	chr9-104493442-allele893940-309	INS	308	NA	0.0,0.0,0.0,0.0,0.014314928425357873	0.00185198	NA	NA	NA	NA	NA	NA	NA	NA	NA	No	NA	HPRC,HGSVC,1KG-ONT	No	NA	NA	NA	NA	NA	NA
chr9:104493454	chr9-104493454-allele893950-192	INS	191	NA	0.0907715582450832,0.03602305475504323,0.14087301587301587,0.041749502982107355,0.044989775051124746	0.00297154	NA	NA	NA	NA	NA	NA	NA	NA	NA	No	NA	HPRC,HGSVC,1KG-ONT	No	NA	NA	NA	NA	NA	NA
chr9:104493454	chr9-104493454-allele893949-223	INS	222	NA	0.0045385779122541605,0.004322766570605188,0.02976190476190476,0.002982107355864811,0.0	0.00108374	NA	NA	NA	NA	NA	NA	NA	NA	NA	No	NA	HPRC,HGSVC,1KG-ONT	No	NA	NA	NA	NA	NA	NA
chr9:104493454	chr9-104493454-allele893948-130	INS	129	NA	0.0045385779122541605,0.0,0.001984126984126984,0.006958250497017893,0.016359918200409	NA	NA	NA	NA	NA	NA	NA	NA	NA	NA	No	NA	HPRC,HGSVC	No	NA	NA	NA	NA	NA	NA
chr9:104493454	chr9-104493454-allele893946-161	INS	160	NA	0.0015128593040847202,0.0,0.003968253968253968,0.0019880715705765406,0.0010224948875255625	NA	NA	NA	NA	NA	NA	NA	NA	NA	NA	No	NA	HPRC,HGSVC,1KG-ONT	No	NA	NA	NA	NA	NA	NA
chr9:104493506	chr9-104493506-allele893973-243	INS	242	NA	0.0015128593040847202,0.0,0.011904761904761904,0.0,0.0	NA	NA	NA	NA	NA	NA	NA	NA	NA	NA	No	NA	HPRC,HGSVC,1KG-ONT	No	NA	NA	NA	NA	NA	NA
chr9:104493506	chr9-104493506-allele893977-474	INS	473	NA	0.0022692889561270802,0.0,0.0,0.0,0.0	0.00377908	NA	NA	NA	NA	NA	NA	NA	NA	NA	No	NA	HPRC,HGSVC,1KG-ONT	No	NA	NA	NA	NA	NA	NA
chr9:104493506	chr9-104493506-allele893974-289	INS	288	NA	0.0045385779122541605,0.0,0.0,0.0,0.0	0.00805514	NA	NA	NA	NA	NA	NA	NA	NA	NA	No	NA	HPRC,HGSVC,1KG-ONT	No	NA	NA	NA	NA	NA	NA
chr9:104493506	chr9-104493506-allele893972-448	INS	447	NA	0.02193645990922844,0.001440922190201729,0.005952380952380952,0.0,0.0010224948875255625	0.0256943	NA	NA	NA	NA	NA	NA	NA	NA	NA	No	NA	HPRC,HGSVC,1KG-ONT	No	NA	NA	NA	NA	NA	NA
chr9:104493507	chr9-104493507-allele893979-371	INS	370	NA	0.0037821482602118004,0.0,0.0,0.0009940357852882703,0.0	0.00462462	NA	NA	NA	NA	NA	NA	NA	NA	NA	No	NA	HPRC,HGSVC,1KG-ONT	No	NA	NA	NA	NA	NA	NA
chr9:104493508	chr9-104493508-allele893988-216	INS	215	NA	0.009077155824508321,0.010086455331412104,0.023809523809523808,0.0019880715705765406,0.007157464212678937	NA	NA	NA	NA	NA	NA	NA	NA	NA	NA	No	NA	HPRC,HGSVC,1KG-ONT	No	NA	NA	NA	NA	NA	NA
chr9:104493508	chr9-104493508-allele893984-278	INS	277	NA	0.012102874432677761,0.004322766570605188,0.0,0.005964214711729622,0.0	0.00879698	NA	NA	NA	NA	NA	NA	NA	NA	NA	No	NA	HPRC,HGSVC,1KG-ONT	No	NA	NA	NA	NA	NA	NA
chr9:104493508	chr9-104493508-allele893987-537	INS	536	NA	0.0015128593040847202,0.0,0.0,0.0009940357852882703,0.002044989775051125	NA	NA	NA	NA	NA	NA	NA	NA	NA	NA	No	NA	HPRC,HGSVC,1KG-ONT	No	NA	NA	NA	NA	NA	NA
chr9:104493508	chr9-104493508-allele893986-216	INS	215	NA	0.009077155824508321,0.001440922190201729,0.015873015873015872,0.0019880715705765406,0.0010224948875255625	0.000377414	NA	NA	NA	NA	NA	NA	NA	NA	NA	No	NA	HPRC,HGSVC,1KG-ONT	No	NA	NA	NA	NA	NA	NA
chr9:104493512	chr9-104493512-allele893989-370	INS	369	NA	0.0,0.001440922190201729,0.0,0.004970178926441352,0.006134969325153374	0.00170264	NA	NA	NA	NA	NA	NA	NA	NA	NA	No	NA	HPRC,HGSVC,1KG-ONT	No	NA	NA	NA	NA	NA	NA
chr9:104493532	chr9-104493532-allele893992-1	DEL	131	NA	0.0037821482602118004,0.0,0.0,0.0,0.0	0.00663171	NA	NA	NA	NA	NA	NA	NA	NA	NA	No	NA	HPRC,HGSVC,1KG-ONT	No	NA	NA	NA	NA	NA	NA
chr9:104493561	chr9-104493561-allele894003-98	INS	97	NA	0.0045385779122541605,0.0,0.0,0.0,0.003067484662576687	0.00334747	NA	NA	NA	NA	NA	NA	NA	NA	NA	No	NA	HPRC,HGSVC,1KG-ONT	No	NA	NA	NA	NA	NA	NA
chr9:104493561	chr9-104493561-allele894000-67	INS	66	NA	0.009833585476550681,0.002881844380403458,0.0,0.0019880715705765406,0.007157464212678937	0.00439563	NA	NA	NA	NA	NA	NA	NA	NA	NA	No	NA	HPRC,HGSVC,1KG-ONT	No	NA	NA	NA	NA	NA	NA
chr9:104493565	chr9-104493565-allele894006-1	DEL	103	NA	0.0045385779122541605,0.001440922190201729,0.010912698412698412,0.0,0.0010224948875255625	NA	NA	NA	NA	NA	NA	NA	NA	NA	NA	No	NA	HGSVC,1KG-ONT	No	NA	NA	NA	NA	NA	NA
chr9:104493588	chr9-104493588-allele894007-253	INS	252	NA	0.0007564296520423601,0.0,0.0,0.0,0.0	0.000918741	NA	NA	NA	NA	NA	NA	NA	NA	NA	No	NA	HPRC,HGSVC,1KG-ONT	No	NA	NA	NA	NA	NA	NA
chr9:104493625	chr9-104493625-allele894011-362	INS	361	NA	0.03555219364599092,0.004322766570605188,0.030753968253968252,0.02882703777335984,0.019427402862985686	0.00296489	NA	NA	NA	NA	NA	NA	NA	NA	NA	No	NA	HPRC,HGSVC,1KG-ONT	No	NA	NA	NA	NA	NA	NA
chr9:104493625	chr9-104493625-allele894042-447	INS	446	NA	0.0,0.0,0.008928571428571428,0.0,0.0	0.00114796	NA	NA	NA	NA	NA	NA	NA	NA	NA	No	NA	HPRC,HGSVC,1KG-ONT	No	NA	NA	NA	NA	NA	NA
chr9:104493625	chr9-104493625-allele894015-95	INS	94	NA	0.0,0.0,0.0,0.005964214711729622,0.0	0.000593574	NA	NA	NA	NA	NA	NA	NA	NA	NA	No	NA	HPRC,HGSVC,1KG-ONT	No	NA	NA	NA	NA	NA	NA
chr9:104493625	chr9-104493625-allele894030-358	INS	357	NA	0.0,0.0,0.00992063492063492,0.0,0.0	0.00122989	NA	NA	NA	NA	NA	NA	NA	NA	NA	No	NA	HPRC,HGSVC,1KG-ONT	No	NA	NA	NA	NA	NA	NA
chr9:104493625	chr9-104493625-allele894017-269	INS	268	NA	0.009077155824508321,0.002881844380403458,0.01488095238095238,0.016898608349900597,0.0	NA	NA	NA	NA	NA	NA	NA	NA	NA	NA	No	NA	HPRC,HGSVC,1KG-ONT	No	NA	NA	NA	NA	NA	NA
chr9:104493625	chr9-104493625-allele894033-393	INS	392	NA	0.0,0.004322766570605188,0.001984126984126984,0.002982107355864811,0.0	0.000963133	NA	NA	NA	NA	NA	NA	NA	NA	NA	No	NA	HPRC,HGSVC,1KG-ONT	No	NA	NA	NA	NA	NA	NA
chr9:104493625	chr9-104493625-allele894043-416	INS	415	NA	0.0,0.0,0.0,0.006958250497017893,0.0	0.000631316	NA	NA	NA	NA	NA	NA	NA	NA	NA	No	NA	HPRC,HGSVC,1KG-ONT	No	NA	NA	NA	NA	NA	NA
chr9:104493625	chr9-104493625-allele894014-242	INS	241	NA	0.009077155824508321,0.0,0.0,0.0,0.0	0.0165556	NA	NA	NA	NA	NA	NA	NA	NA	NA	No	NA	HPRC,HGSVC,1KG-ONT	No	NA	NA	NA	NA	NA	NA
chr9:104493625	chr9-104493625-allele894041-416	INS	415	NA	0.0,0.0,0.0,0.0,0.002044989775051125	NA	NA	NA	NA	NA	NA	NA	NA	NA	NA	No	NA	HPRC,HGSVC,1KG-ONT	No	NA	NA	NA	NA	NA	NA
chr9:104493625	chr9-104493625-allele894012-393	INS	392	NA	0.012102874432677761,0.11959654178674352,0.037698412698412696,0.09343936381709742,0.065439672801636	0.0351422	NA	NA	NA	NA	NA	NA	NA	NA	NA	No	NA	HPRC,HGSVC,1KG-ONT	No	NA	NA	NA	NA	NA	NA
chr9:104493625	chr9-104493625-allele894025-389	INS	388	NA	0.0022692889561270802,0.005763688760806916,0.000992063492063492,0.02485089463220676,0.017382413087934562	0.00501345	NA	NA	NA	NA	NA	NA	NA	NA	NA	No	NA	HPRC,HGSVC,1KG-ONT	No	NA	NA	NA	NA	NA	NA
chr9:104493625	chr9-104493625-allele894034-420	INS	419	NA	0.0007564296520423601,0.010086455331412104,0.00992063492063492,0.0,0.02147239263803681	0.00532555	NA	NA	NA	NA	NA	NA	NA	NA	NA	No	NA	HPRC,HGSVC,1KG-ONT	No	NA	NA	NA	NA	NA	NA
chr9:104493625	chr9-104493625-allele894029-451	INS	450	NA	0.0037821482602118004,0.001440922190201729,0.0,0.0,0.0	0.00462462	NA	NA	NA	NA	NA	NA	NA	NA	NA	No	NA	HPRC,HGSVC,1KG-ONT	No	NA	NA	NA	NA	NA	NA
chr9:104493625	chr9-104493625-allele894027-397	INS	396	NA	0.006051437216338881,0.0,0.0,0.0,0.0	0.0108963	NA	NA	NA	NA	NA	NA	NA	NA	NA	No	NA	HPRC,HGSVC,1KG-ONT	No	NA	NA	NA	NA	NA	NA
chr9:104493625	chr9-104493625-allele894022-358	INS	357	NA	0.01588502269288956,0.0,0.0,0.0,0.0	0.0291307	NA	NA	NA	NA	NA	NA	NA	NA	NA	No	NA	HPRC,HGSVC,1KG-ONT	No	NA	NA	NA	NA	NA	NA
chr9:104493625	chr9-104493625-allele894032-304	INS	303	NA	0.0045385779122541605,0.0,0.0,0.0,0.0	0.00805514	NA	NA	NA	NA	NA	NA	NA	NA	NA	No	NA	HPRC,HGSVC,1KG-ONT	No	NA	NA	NA	NA	NA	NA
chr9:104493625	chr9-104493625-allele894010-331	INS	330	NA	0.00529500756429652,0.002881844380403458,0.002976190476190476,0.0009940357852882703,0.018404907975460124	NA	NA	NA	NA	NA	NA	NA	NA	NA	NA	No	NA	HPRC,HGSVC,1KG-ONT	No	NA	NA	NA	NA	NA	NA
chr9:104493625	chr9-104493625-allele894019-55	INS	54	NA	0.01588502269288956,0.007204610951008645,0.016865079365079364,0.0009940357852882703,0.018404907975460124	0.000352466	NA	NA	NA	NA	NA	NA	NA	NA	NA	No	NA	HPRC,HGSVC,1KG-ONT	No	NA	NA	NA	NA	NA	NA
chr9:104493625	chr9-104493625-allele894016-590	INS	589	NA	0.0,0.0,0.0,0.0019880715705765406,0.0010224948875255625	3.94758e-05	NA	NA	NA	NA	NA	NA	NA	NA	NA	No	NA	HPRC,HGSVC,1KG-ONT	No	NA	NA	NA	NA	NA	NA
chr9:104493625	chr9-104493625-allele894023-335	INS	334	NA	0.006051437216338881,0.0,0.0,0.0,0.0	0.0108963	NA	NA	NA	NA	NA	NA	NA	NA	NA	No	NA	HPRC,HGSVC,1KG-ONT	No	NA	NA	NA	NA	NA	NA
chr9:104493625	chr9-104493625-allele894024-424	INS	423	NA	0.0007564296520423601,0.011527377521613832,0.00496031746031746,0.003976143141153081,0.02556237218813906	0.0060198	NA	NA	NA	NA	NA	NA	NA	NA	NA	No	NA	HPRC,HGSVC,1KG-ONT	No	NA	NA	NA	NA	NA	NA
chr9:104493625	chr9-104493625-allele894035-300	INS	299	NA	0.00529500756429652,0.011527377521613832,0.04563492063492063,0.0,0.012269938650306749	0.00491501	NA	NA	NA	NA	NA	NA	NA	NA	NA	No	NA	HPRC,HGSVC,1KG-ONT	No	NA	NA	NA	NA	NA	NA
chr9:104493625	chr9-104493625-allele894026-366	INS	365	NA	0.01059001512859304,0.0,0.0,0.0,0.011247443762781187	0.00521313	NA	NA	NA	NA	NA	NA	NA	NA	NA	No	NA	HPRC,HGSVC,1KG-ONT	No	NA	NA	NA	NA	NA	NA
chr9:104493625	chr9-104493625-allele894036-420	INS	419	NA	0.0007564296520423601,0.0,0.01984126984126984,0.0009940357852882703,0.011247443762781187	0.0042763	NA	NA	NA	NA	NA	NA	NA	NA	NA	No	NA	HPRC,HGSVC,1KG-ONT	No	NA	NA	NA	NA	NA	NA
chr9:104493625	chr9-104493625-allele894028-385	INS	384	NA	0.0007564296520423601,0.0,0.0,0.0,0.0	0.000918741	NA	NA	NA	NA	NA	NA	NA	NA	NA	No	NA	HPRC,HGSVC,1KG-ONT	No	NA	NA	NA	NA	NA	NA
chr9:104493641	chr9-104493641-allele894052-280	INS	279	NA	0.0,0.007204610951008645,0.002976190476190476,0.0,0.002044989775051125	0.00122989	NA	NA	NA	NA	NA	NA	NA	NA	NA	No	NA	HPRC,HGSVC,1KG-ONT	No	NA	NA	NA	NA	NA	NA
chr9:104493641	chr9-104493641-allele894047-311	INS	310	NA	0.036308623298033284,0.007204610951008645,0.007936507936507936,0.0019880715705765406,0.02147239263803681	0.0205457	NA	NA	NA	NA	NA	NA	NA	NA	NA	No	NA	HPRC,HGSVC,1KG-ONT	No	NA	NA	NA	NA	NA	NA
chr9:104493641	chr9-104493641-allele894049-179	INS	178	NA	0.0,0.0,0.000992063492063492,0.0,0.0	NA	NA	NA	NA	NA	NA	NA	NA	NA	NA	No	NA	HPRC,HGSVC,1KG-ONT	No	NA	NA	NA	NA	NA	NA
chr9:104493668	chr9-104493668-allele894056-98	INS	97	NA	0.0,0.002881844380403458,0.0,0.0,0.0	NA	NA	NA	NA	NA	NA	NA	NA	NA	NA	No	NA	HPRC,HGSVC,1KG-ONT	No	NA	NA	NA	NA	NA	NA
chr9:104493669	chr9-104493669-allele894059-419	INS	418	NA	0.00832072617246596,0.023054755043227664,0.00496031746031746,0.02584493041749503,0.010224948875255624	0.00138158	NA	NA	NA	NA	NA	NA	NA	NA	NA	No	NA	HPRC,HGSVC,1KG-ONT	No	NA	NA	NA	NA	NA	NA
chr9:104493669	chr9-104493669-allele894068-450	INS	449	NA	0.0,0.0,0.0,0.0009940357852882703,0.0	NA	NA	NA	NA	NA	NA	NA	NA	NA	NA	No	NA	HPRC,HGSVC,1KG-ONT	No	NA	NA	NA	NA	NA	NA
chr9:104493669	chr9-104493669-allele894081-241	INS	240	NA	0.00529500756429652,0.0,0.0,0.0,0.006134969325153374	0.002003	NA	NA	NA	NA	NA	NA	NA	NA	NA	No	NA	HPRC,HGSVC,1KG-ONT	No	NA	NA	NA	NA	NA	NA
chr9:104493669	chr9-104493669-allele894075-547	INS	546	NA	0.0007564296520423601,0.0,0.0,0.007952286282306162,0.0	NA	NA	NA	NA	NA	NA	NA	NA	NA	NA	No	NA	HPRC,HGSVC,1KG-ONT	No	NA	NA	NA	NA	NA	NA
chr9:104493669	chr9-104493669-allele894069-473	INS	472	NA	0.0,0.007204610951008645,0.013888888888888888,0.006958250497017893,0.0010224948875255625	0.00444222	NA	NA	NA	NA	NA	NA	NA	NA	NA	No	NA	HPRC,HGSVC,1KG-ONT	No	NA	NA	NA	NA	NA	NA
chr9:104493669	chr9-104493669-allele894061-454	INS	453	NA	0.0,0.005763688760806916,0.0,0.006958250497017893,0.016359918200409	0.00444222	NA	NA	NA	NA	NA	NA	NA	NA	NA	No	NA	HPRC,HGSVC,1KG-ONT	No	NA	NA	NA	NA	NA	NA
chr9:104493669	chr9-104493669-allele894064-415	INS	414	NA	0.0,0.001440922190201729,0.0,0.003976143141153081,0.0	0.000408842	NA	NA	NA	NA	NA	NA	NA	NA	NA	No	NA	HPRC,HGSVC,1KG-ONT	No	NA	NA	NA	NA	NA	NA
chr9:104493669	chr9-104493669-allele894060-423	INS	422	NA	0.0015128593040847202,0.04178674351585014,0.0,0.048707753479125246,0.002044989775051125	0.0120256	NA	NA	NA	NA	NA	NA	NA	NA	NA	No	NA	HPRC,HGSVC,1KG-ONT	No	NA	NA	NA	NA	NA	NA
chr9:104493669	chr9-104493669-allele894083-454	INS	453	NA	0.0,0.0,0.0,0.0,0.006134969325153374	0.000593574	NA	NA	NA	NA	NA	NA	NA	NA	NA	No	NA	HPRC,HGSVC,1KG-ONT	No	NA	NA	NA	NA	NA	NA
chr9:104493669	chr9-104493669-allele894085-473	INS	472	NA	0.0,0.001440922190201729,0.0,0.002982107355864811,0.0	0.000224143	NA	NA	NA	NA	NA	NA	NA	NA	NA	No	NA	HPRC,HGSVC,1KG-ONT	No	NA	NA	NA	NA	NA	NA
chr9:104493669	chr9-104493669-allele894062-419	INS	418	NA	0.0015128593040847202,0.0,0.0,0.004970178926441352,0.0010224948875255625	NA	NA	NA	NA	NA	NA	NA	NA	NA	NA	No	NA	HPRC,HGSVC,1KG-ONT	No	NA	NA	NA	NA	NA	NA
chr9:104493669	chr9-104493669-allele894065-388	INS	387	NA	0.0,0.008645533141210375,0.0,0.002982107355864811,0.009202453987730062	0.00269845	NA	NA	NA	NA	NA	NA	NA	NA	NA	No	NA	HPRC,HGSVC,1KG-ONT	No	NA	NA	NA	NA	NA	NA
chr9:104493669	chr9-104493669-allele894066-330	INS	329	NA	0.0015128593040847202,0.008645533141210375,0.0,0.02882703777335984,0.012269938650306749	0.00594574	NA	NA	NA	NA	NA	NA	NA	NA	NA	No	NA	HPRC,HGSVC,1KG-ONT	No	NA	NA	NA	NA	NA	NA
chr9:104493669	chr9-104493669-allele894063-392	INS	391	NA	0.0,0.008645533141210375,0.0,0.012922465208747515,0.0010224948875255625	0.00318319	NA	NA	NA	NA	NA	NA	NA	NA	NA	No	NA	HPRC,HGSVC,1KG-ONT	No	NA	NA	NA	NA	NA	NA
chr9:104493669	chr9-104493669-allele894067-357	INS	356	NA	0.0,0.002881844380403458,0.0,0.004970178926441352,0.0081799591002045	0.0022576	NA	NA	NA	NA	NA	NA	NA	NA	NA	No	NA	HPRC,HGSVC,1KG-ONT	No	NA	NA	NA	NA	NA	NA
chr9:104493700	chr9-104493700-allele894103-473	INS	472	NA	0.0,0.0,0.003968253968253968,0.0,0.0	0.000224143	NA	NA	NA	NA	NA	NA	NA	NA	NA	No	NA	HPRC,HGSVC,1KG-ONT	Yes	NA	NA	NA	NA	NA	NA
chr9:104493700	chr9-104493700-allele894111-330	INS	329	NA	0.0015128593040847202,0.0,0.006944444444444444,0.0,0.0	NA	NA	NA	NA	NA	NA	NA	NA	NA	NA	No	NA	HPRC,HGSVC,1KG-ONT	Yes	NA	NA	NA	NA	NA	NA
chr9:104493700	chr9-104493700-allele894099-322	INS	321	NA	0.0022692889561270802,0.0,0.0,0.0,0.0	0.00377908	NA	NA	NA	NA	NA	NA	NA	NA	NA	No	NA	HPRC,HGSVC,1KG-ONT	Yes	NA	NA	NA	NA	NA	NA
chr9:104493700	chr9-104493700-allele894101-353	INS	352	NA	0.0007564296520423601,0.0,0.0,0.0,0.0	0.000918741	NA	NA	NA	NA	NA	NA	NA	NA	NA	No	NA	HPRC,HGSVC,1KG-ONT	Yes	NA	NA	NA	NA	NA	NA
chr9:104493700	chr9-104493700-allele894097-384	INS	383	NA	0.006051437216338881,0.0,0.000992063492063492,0.003976143141153081,0.006134969325153374	0.000677949	NA	NA	NA	NA	NA	NA	NA	NA	NA	No	NA	HPRC,HGSVC,1KG-ONT	Yes	NA	NA	NA	NA	NA	NA
chr9:104493700	chr9-104493700-allele894104-357	INS	356	NA	0.007564296520423601,0.0,0.0,0.0,0.0	0.0137297	NA	NA	NA	NA	NA	NA	NA	NA	NA	No	NA	HPRC,HGSVC,1KG-ONT	Yes	NA	NA	NA	NA	NA	NA
chr9:104493700	chr9-104493700-allele894106-419	INS	418	NA	0.00680786686838124,0.001440922190201729,0.0,0.0,0.0	0.0101459	NA	NA	NA	NA	NA	NA	NA	NA	NA	No	NA	HPRC,HGSVC,1KG-ONT	Yes	NA	NA	NA	NA	NA	NA
chr9:104493700	chr9-104493700-allele894090-415	INS	414	NA	0.048411497730711045,0.10230547550432277,0.013888888888888888,0.1481113320079523,0.06441717791411043	0.00716735	NA	NA	NA	NA	NA	NA	NA	NA	NA	No	NA	HPRC,HGSVC,1KG-ONT	Yes	NA	NA	NA	NA	NA	NA
chr9:104493700	chr9-104493700-allele894094-326	INS	325	NA	0.0030257186081694403,0.0,0.0,0.0,0.0	0.00520636	NA	NA	NA	NA	NA	NA	NA	NA	NA	No	NA	HPRC,HGSVC,1KG-ONT	Yes	NA	NA	NA	NA	NA	NA
chr9:104493700	chr9-104493700-allele894098-446	INS	445	NA	0.0,0.0,0.015873015873015872,0.0,0.0	0.00231396	NA	NA	NA	NA	NA	NA	NA	NA	NA	No	NA	HPRC,HGSVC,1KG-ONT	Yes	NA	NA	NA	NA	NA	NA
chr9:104493700	chr9-104493700-allele894105-442	INS	441	NA	0.0,0.0,0.013888888888888888,0.0,0.0	0.00185198	NA	NA	NA	NA	NA	NA	NA	NA	NA	No	NA	HPRC,HGSVC,1KG-ONT	Yes	NA	NA	NA	NA	NA	NA
chr9:104493700	chr9-104493700-allele894109-388	INS	387	NA	0.0022692889561270802,0.007204610951008645,0.002976190476190476,0.0,0.007157464212678937	NA	NA	NA	NA	NA	NA	NA	NA	NA	NA	No	NA	HPRC,HGSVC,1KG-ONT	Yes	NA	NA	NA	NA	NA	NA
chr9:104493700	chr9-104493700-allele894108-438	INS	437	NA	0.01588502269288956,0.0,0.0,0.0,0.0	0.0289868	NA	NA	NA	NA	NA	NA	NA	NA	NA	No	NA	HPRC,HGSVC,1KG-ONT	Yes	NA	NA	NA	NA	NA	NA
chr9:104493700	chr9-104493700-allele894100-357	INS	356	NA	0.009077155824508321,0.0,0.0,0.0,0.0	0.0165556	NA	NA	NA	NA	NA	NA	NA	NA	NA	No	NA	HPRC,HGSVC,1KG-ONT	Yes	NA	NA	NA	NA	NA	NA
chr9:104493700	chr9-104493700-allele894087-442	INS	441	NA	0.037821482602118005,0.020172910662824207,0.003968253968253968,0.03876739562624255,0.027607361963190184	0.00381498	NA	NA	NA	NA	NA	NA	NA	NA	NA	No	NA	HPRC,HGSVC,1KG-ONT	Yes	NA	NA	NA	NA	NA	NA
chr9:104493700	chr9-104493700-allele894092-295	INS	294	NA	0.009077155824508321,0.002881844380403458,0.007936507936507936,0.002982107355864811,0.02147239263803681	NA	NA	NA	NA	NA	NA	NA	NA	NA	NA	No	NA	HPRC,HGSVC,1KG-ONT	Yes	NA	NA	NA	NA	NA	NA
chr9:104493700	chr9-104493700-allele894095-51	INS	50	NA	0.0,0.001440922190201729,0.00992063492063492,0.0,0.0	0.00123698	NA	NA	NA	NA	NA	NA	NA	NA	NA	No	NA	HPRC,HGSVC,1KG-ONT	Yes	NA	NA	NA	NA	NA	NA
chr9:104493700	chr9-104493700-allele894088-314	INS	313	NA	0.007564296520423601,0.004322766570605188,0.012896825396825396,0.0009940357852882703,0.02044989775051125	NA	NA	NA	NA	NA	NA	NA	NA	NA	NA	No	NA	HPRC,HGSVC,1KG-ONT	Yes	NA	NA	NA	NA	NA	NA
chr9:104493700	chr9-104493700-allele894107-291	INS	290	NA	0.0007564296520423601,0.0,0.0,0.0,0.0	0.000918741	NA	NA	NA	NA	NA	NA	NA	NA	NA	No	NA	HPRC,HGSVC,1KG-ONT	Yes	NA	NA	NA	NA	NA	NA
chr9:104493700	chr9-104493700-allele894089-353	INS	352	NA	0.040090771558245086,0.005763688760806916,0.007936507936507936,0.008946322067594433,0.02147239263803681	0.0213105	NA	NA	NA	NA	NA	NA	NA	NA	NA	No	NA	HPRC,HGSVC,1KG-ONT	Yes	NA	NA	NA	NA	NA	NA
chr9:104493731	chr9-104493731-allele894120-206	INS	205	NA	0.0045385779122541605,0.0,0.0,0.004970178926441352,0.0	0.00179551	NA	NA	NA	NA	NA	NA	NA	NA	NA	No	NA	HPRC,HGSVC,1KG-ONT	Yes	NA	NA	NA	NA	NA	NA
chr9:104493731	chr9-104493731-allele894121-171	INS	170	NA	0.0007564296520423601,0.002881844380403458,0.0,0.0,0.003067484662576687	NA	NA	NA	NA	NA	NA	NA	NA	NA	NA	No	NA	HPRC,HGSVC,1KG-ONT	Yes	NA	NA	NA	NA	NA	NA
chr9:104493731	chr9-104493731-allele894122-121	INS	120	NA	0.0030257186081694403,0.0,0.0,0.0,0.0	0.00520636	NA	NA	NA	NA	NA	NA	NA	NA	NA	No	NA	HPRC,HGSVC	Yes	NA	NA	NA	NA	NA	NA
chr9:104493731	chr9-104493731-allele894126-217	INS	216	NA	0.01664145234493192,0.0,0.00496031746031746,0.007952286282306162,0.00408997955010225	0.008676	NA	NA	NA	NA	NA	NA	NA	NA	NA	No	NA	HPRC,HGSVC,1KG-ONT	Yes	NA	NA	NA	NA	NA	NA
chr9:104493731	chr9-104493731-allele894125-78	INS	77	NA	0.0,0.0,0.000992063492063492,0.0,0.0	NA	NA	NA	NA	NA	NA	NA	NA	NA	NA	No	NA	HPRC,HGSVC,1KG-ONT	Yes	NA	NA	NA	NA	NA	NA
chr9:104493731	chr9-104493731-allele894116-51	INS	50	NA	0.0,0.0,0.002976190476190476,0.0,0.0	3.94758e-05	NA	NA	NA	NA	NA	NA	NA	NA	NA	No	NA	HPRC,HGSVC,1KG-ONT	Yes	NA	NA	NA	NA	NA	NA
chr9:104493732	chr9-104493732-allele894128-171	INS	170	NA	0.0015128593040847202,0.011527377521613832,0.03571428571428571,0.008946322067594433,0.014314928425357873	0.00958091	NA	NA	NA	NA	NA	NA	NA	NA	NA	No	NA	HPRC,HGSVC,1KG-ONT	Yes	NA	NA	NA	NA	NA	NA
chr9:104493763	chr9-104493763-allele894132-77	INS	76	NA	0.012859304084720122,0.001440922190201729,0.002976190476190476,0.003976143141153081,0.005112474437627812	0.00663836	NA	NA	NA	NA	NA	NA	NA	NA	NA	No	NA	HPRC,HGSVC,1KG-ONT	Yes	NA	NA	NA	NA	NA	NA
chr9:104493824	chr9-104493824-allele894149-53	INS	52	NA	0.0,0.0,0.000992063492063492,0.0,0.0010224948875255625	NA	NA	NA	NA	NA	NA	NA	NA	NA	NA	No	NA	HPRC,HGSVC,1KG-ONT	Yes	NA	NA	NA	NA	NA	NA
chr9:104599580	chr9-104599580-allele895020-1	DEL	6213	NA	0.0,0.0,0.002976190476190476,0.0,0.0	3.94758e-05	NA	NA	NA	NA	NA	NA	NA	NA	NA	Yes	ID=chr9_104599617_104599641;MOTIFS=GAAT;STRUC=(GAAT)n,ID=chr9_104601187_104601227;MOTIFS=TATT;STRUC=(TATT)n	HPRC,1KG-ONT	No	NA	NA	NA	NA	NA	NA
chr9:104638692	chr9-104638692-allele895714-1	DEL	314	NA	0.4319213313161876,0.2478386167146974,0.3621031746031746,0.23260437375745527,0.4785276073619632	0.0191089	NA	NA	NA	NA	NA	NA	NA	NA	NA	No	NA	HPRC,HGSVC,1KG-ONT	Yes	NA	NA	NA	NA	NA	NA
chr9:104696107	chr9-104696107-allele896290-62	INS	61	NA	0.0022692889561270802,0.002881844380403458,0.015873015873015872,0.0,0.0081799591002045	0.00140465	NA	NA	NA	NA	NA	NA	NA	NA	NA	No	NA	HPRC,HGSVC	No	NA	NA	NA	NA	NA	NA
chr9:104696107	chr9-104696107-allele896289-79	INS	78	NA	0.0,0.002881844380403458,0.0,0.008946322067594433,0.0	0.00151771	NA	NA	NA	NA	NA	NA	NA	NA	NA	No	NA	HPRC,HGSVC	No	NA	NA	NA	NA	NA	NA
chr9:104696126	chr9-104696126-allele896323-58	INS	57	NA	0.00832072617246596,0.005763688760806916,0.0,0.0,0.0	0.00814511	NA	NA	NA	NA	NA	NA	NA	NA	NA	No	NA	HPRC,HGSVC	Yes	NA	NA	NA	NA	NA	NA
chr9:104696129	chr9-104696129-allele896329-95	INS	94	NA	0.0,0.021613832853025938,0.000992063492063492,0.008946322067594433,0.0010224948875255625	0.00421573	NA	NA	NA	NA	NA	NA	NA	NA	NA	No	NA	No	Yes	NA	NA	NA	NA	NA	NA
chr9:104696151	chr9-104696151-allele896335-58	INS	57	NA	0.0007564296520423601,0.01585014409221902,0.022817460317460316,0.008946322067594433,0.03374233128834356	0.0123636	NA	NA	NA	NA	NA	NA	NA	NA	NA	No	NA	HPRC,HGSVC	Yes	NA	NA	NA	NA	NA	NA
chr9:104696151	chr9-104696151-allele896334-54	INS	53	NA	0.0,0.002881844380403458,0.0,0.002982107355864811,0.017382413087934562	0.00355365	NA	NA	NA	NA	NA	NA	NA	NA	NA	No	NA	HPRC,HGSVC	Yes	NA	NA	NA	NA	NA	NA
chr9:104696164	chr9-104696164-allele896349-191	INS	190	NA	0.0,0.002881844380403458,0.005952380952380952,0.0,0.0010224948875255625	0.00114796	NA	NA	NA	NA	NA	NA	NA	NA	NA	No	NA	1KG-ONT	Yes	NA	NA	NA	NA	NA	NA
chr9:104696164	chr9-104696164-allele896350-289	INS	288	NA	0.0,0.0,0.002976190476190476,0.0,0.0	3.94758e-05	NA	NA	NA	NA	NA	NA	NA	NA	NA	No	NA	HPRC,HGSVC,1KG-ONT	Yes	NA	NA	NA	NA	NA	NA
chr9:104765634	chr9-104765634-allele897051-1	DEL	1708	NA	0.0007564296520423601,0.0,0.0,0.0,0.0	0.000918741	NIPSNAP3B(3.8145e-08, 1.146)	NA	NA	NA	NIPSNAP3B(3.8145e-08, 1.146)	NA	NA	NA	NA	No	NA	No	Yes	NA	NA	NA	NA	NA	NA
chr9:104833906	chr9-104833906-allele897673-1	DEL	916	NA	0.037821482602118005,0.11671469740634005,0.2400793650793651,0.0536779324055666,0.09304703476482618	0.0412449	ABCA1(2.3118e-12, 0.563)	ABCA1(2.3118e-12, 0.563)	NA	NA	NA	NA	NA	NA	NA	No	NA	HPRC,HGSVC,1KG-ONT	Yes	NA	NA	NA	NA	NA	NA
chr9:104844306	chr9-104844306-allele897801-3404	INS	3403	NA	0.0,0.010086455331412104,0.047619047619047616,0.005964214711729622,0.005112474437627812	0.0117053	ABCA1(2.3118e-12, 0.563)	ABCA1(2.3118e-12, 0.563)	NA	NA	NA	NA	NA	NA	NA	No	NA	HPRC,HGSVC,1KG-ONT	No	NA	NA	NA	NA	NA	NA
chr9:104844306	chr9-104844306-allele897802-3218	INS	3217	NA	0.0030257186081694403,0.03890489913544669,0.1597222222222222,0.0268389662027833,0.0736196319018405	0.0491043	ABCA1(2.3118e-12, 0.563)	ABCA1(2.3118e-12, 0.563)	NA	NA	NA	NA	NA	NA	NA	No	NA	HPRC,HGSVC,1KG-ONT	No	NA	NA	NA	NA	NA	NA
chr9:104859392	chr9-104859392-allele897931-1	DEL	68	NA	0.07564296520423601,0.010086455331412104,0.0,0.004970178926441352,0.003067484662576687	0.106249	ABCA1(2.3118e-12, 0.563)	ABCA1(2.3118e-12, 0.563)	NA	NA	NA	NA	NA	NA	NA	No	NA	HPRC,HGSVC,1KG-ONT	Yes	NA	NA	NA	NA	NA	NA
chr9:104862631	chr9-104862631-allele898008-1	DEL	60	NA	0.0030257186081694403,0.0,0.0,0.0009940357852882703,0.0	0.00328379	ABCA1(2.3118e-12, 0.563)	ABCA1(2.3118e-12, 0.563)	NA	NA	NA	NA	NA	NA	NA	No	NA	HPRC,HGSVC,1KG-ONT	No	NA	NA	NA	NA	NA	NA
chr9:104862638	chr9-104862638-allele898010-1	DEL	105	NA	0.05219364599092285,0.05475504322766571,0.17261904761904762,0.02882703777335984,0.08588957055214724	0.00831006	ABCA1(2.3118e-12, 0.563)	ABCA1(2.3118e-12, 0.563)	NA	NA	NA	NA	NA	NA	NA	No	NA	HPRC,HGSVC,1KG-ONT	No	NA	NA	NA	NA	NA	NA
chr9:104862639	chr9-104862639-allele898011-1	DEL	51	NA	0.00680786686838124,0.010086455331412104,0.007936507936507936,0.0,0.0010224948875255625	1.85495e-05	ABCA1(2.3118e-12, 0.563)	ABCA1(2.3118e-12, 0.563)	NA	NA	NA	NA	NA	NA	NA	No	NA	HPRC,HGSVC	No	NA	NA	NA	NA	NA	NA
chr9:104862641	chr9-104862641-allele898013-1	DEL	72	NA	0.0030257186081694403,0.0,0.0,0.0,0.0	0.00520636	ABCA1(2.3118e-12, 0.563)	ABCA1(2.3118e-12, 0.563)	NA	NA	NA	NA	NA	NA	NA	No	NA	HPRC,HGSVC,1KG-ONT	No	NA	NA	NA	NA	NA	NA
chr9:104862641	chr9-104862641-allele898012-1	DEL	65	NA	0.00832072617246596,0.008645533141210375,0.0,0.0,0.0	0.00608677	ABCA1(2.3118e-12, 0.563)	ABCA1(2.3118e-12, 0.563)	NA	NA	NA	NA	NA	NA	NA	No	NA	HPRC,HGSVC,1KG-ONT	No	NA	NA	NA	NA	NA	NA
chr9:104862641	chr9-104862641-allele898014-1	DEL	84	NA	0.0007564296520423601,0.0,0.0,0.0,0.0	0.000918741	ABCA1(2.3118e-12, 0.563)	ABCA1(2.3118e-12, 0.563)	NA	NA	NA	NA	NA	NA	NA	No	NA	HPRC,HGSVC,1KG-ONT	No	NA	NA	NA	NA	NA	NA
chr9:104862645	chr9-104862645-allele898016-1	DEL	54	NA	0.04387291981845688,0.004322766570605188,0.003968253968253968,0.0009940357852882703,0.0010224948875255625	0.0620505	ABCA1(2.3118e-12, 0.563)	ABCA1(2.3118e-12, 0.563)	NA	NA	NA	NA	NA	NA	NA	No	NA	HPRC,HGSVC,1KG-ONT	No	NA	NA	NA	NA	NA	NA
chr9:104862646	chr9-104862646-allele898017-1	DEL	78	NA	0.025718608169440244,0.004322766570605188,0.000992063492063492,0.0,0.0	0.0388441	ABCA1(2.3118e-12, 0.563)	ABCA1(2.3118e-12, 0.563)	NA	NA	NA	NA	NA	NA	NA	No	NA	HPRC,HGSVC,1KG-ONT	No	NA	NA	NA	NA	NA	NA
chr9:104862656	chr9-104862656-allele898027-1	DEL	56	NA	0.0015128593040847202,0.0,0.0,0.0,0.0	0.00234988	ABCA1(2.3118e-12, 0.563)	ABCA1(2.3118e-12, 0.563)	NA	NA	NA	NA	NA	NA	NA	No	NA	HPRC,HGSVC,1KG-ONT	No	NA	NA	NA	NA	NA	NA
chr9:104862671	chr9-104862671-allele898043-64	INS	63	NA	0.0,0.0,0.0,0.0019880715705765406,0.0010224948875255625	3.94758e-05	ABCA1(2.3118e-12, 0.563)	ABCA1(2.3118e-12, 0.563)	NA	NA	NA	NA	NA	NA	NA	No	NA	HPRC,HGSVC	Yes	NA	NA	NA	NA	NA	NA
chr9:104862676	chr9-104862676-allele898052-58	INS	57	NA	0.0022692889561270802,0.0,0.0,0.0,0.0	0.00377908	ABCA1(2.3118e-12, 0.563)	ABCA1(2.3118e-12, 0.563)	NA	NA	NA	NA	NA	NA	NA	No	NA	HPRC,HGSVC	Yes	NA	NA	NA	NA	NA	NA
chr9:104862688	chr9-104862688-allele898062-84	INS	83	NA	0.0037821482602118004,0.0,0.0,0.0,0.0	0.00663171	ABCA1(2.3118e-12, 0.563)	ABCA1(2.3118e-12, 0.563)	NA	NA	NA	NA	NA	NA	NA	No	NA	HPRC,HGSVC,1KG-ONT	Yes	NA	NA	NA	NA	NA	NA
chr9:104862689	chr9-104862689-allele898064-107	INS	106	NA	0.0037821482602118004,0.001440922190201729,0.01488095238095238,0.0019880715705765406,0.0010224948875255625	NA	ABCA1(2.3118e-12, 0.563)	ABCA1(2.3118e-12, 0.563)	NA	NA	NA	NA	NA	NA	NA	No	NA	HPRC,HGSVC,1KG-ONT	Yes	NA	NA	NA	NA	NA	NA
chr9:104862689	chr9-104862689-allele898063-65	INS	64	NA	0.0007564296520423601,0.0,0.001984126984126984,0.0,0.0	NA	ABCA1(2.3118e-12, 0.563)	ABCA1(2.3118e-12, 0.563)	NA	NA	NA	NA	NA	NA	NA	No	NA	HPRC,HGSVC	Yes	NA	NA	NA	NA	NA	NA
chr9:104862691	chr9-104862691-allele898068-53	INS	52	NA	0.0030257186081694403,0.0,0.00496031746031746,0.0019880715705765406,0.0	NA	ABCA1(2.3118e-12, 0.563)	ABCA1(2.3118e-12, 0.563)	NA	NA	NA	NA	NA	NA	NA	No	NA	HPRC,HGSVC	Yes	NA	NA	NA	NA	NA	NA
chr9:104862691	chr9-104862691-allele898067-124	INS	123	NA	0.0,0.0,0.0,0.0019880715705765406,0.0010224948875255625	3.94758e-05	ABCA1(2.3118e-12, 0.563)	ABCA1(2.3118e-12, 0.563)	NA	NA	NA	NA	NA	NA	NA	No	NA	HPRC,HGSVC,1KG-ONT	Yes	NA	NA	NA	NA	NA	NA
chr9:104862691	chr9-104862691-allele898066-115	INS	114	NA	0.0,0.0,0.000992063492063492,0.002982107355864811,0.003067484662576687	0.000778337	ABCA1(2.3118e-12, 0.563)	ABCA1(2.3118e-12, 0.563)	NA	NA	NA	NA	NA	NA	NA	No	NA	HPRC,HGSVC,1KG-ONT	Yes	NA	NA	NA	NA	NA	NA
chr9:104862696	chr9-104862696-allele898074-99	INS	98	NA	0.0007564296520423601,0.0,0.0,0.0,0.003067484662576687	NA	ABCA1(2.3118e-12, 0.563)	ABCA1(2.3118e-12, 0.563)	NA	NA	NA	NA	NA	NA	NA	No	NA	HPRC,HGSVC,1KG-ONT	Yes	NA	NA	NA	NA	NA	NA
chr9:104862696	chr9-104862696-allele898073-75	INS	74	NA	0.0037821482602118004,0.0,0.0,0.0,0.0010224948875255625	0.00462462	ABCA1(2.3118e-12, 0.563)	ABCA1(2.3118e-12, 0.563)	NA	NA	NA	NA	NA	NA	NA	No	NA	HPRC,HGSVC,1KG-ONT	Yes	NA	NA	NA	NA	NA	NA
chr9:104862696	chr9-104862696-allele898072-69	INS	68	NA	0.0,0.0,0.0,0.0009940357852882703,0.0	NA	ABCA1(2.3118e-12, 0.563)	ABCA1(2.3118e-12, 0.563)	NA	NA	NA	NA	NA	NA	NA	No	NA	HPRC,HGSVC	Yes	NA	NA	NA	NA	NA	NA
chr9:104862697	chr9-104862697-allele898078-110	INS	109	NA	0.0007564296520423601,0.0,0.0,0.0,0.0	0.000918741	ABCA1(2.3118e-12, 0.563)	ABCA1(2.3118e-12, 0.563)	NA	NA	NA	NA	NA	NA	NA	No	NA	HPRC,HGSVC,1KG-ONT	Yes	NA	NA	NA	NA	NA	NA
chr9:104862697	chr9-104862697-allele898077-98	INS	97	NA	0.0037821482602118004,0.0,0.0,0.0,0.0	0.00663171	ABCA1(2.3118e-12, 0.563)	ABCA1(2.3118e-12, 0.563)	NA	NA	NA	NA	NA	NA	NA	No	NA	HPRC,HGSVC,1KG-ONT	Yes	NA	NA	NA	NA	NA	NA
chr9:104862698	chr9-104862698-allele898081-70	INS	69	NA	0.0015128593040847202,0.0,0.0,0.0,0.0	0.00234988	ABCA1(2.3118e-12, 0.563)	ABCA1(2.3118e-12, 0.563)	NA	NA	NA	NA	NA	NA	NA	No	NA	HPRC,HGSVC	Yes	NA	NA	NA	NA	NA	NA
chr9:104862698	chr9-104862698-allele898083-120	INS	119	NA	0.0007564296520423601,0.0,0.0,0.0,0.0	0.000918741	ABCA1(2.3118e-12, 0.563)	ABCA1(2.3118e-12, 0.563)	NA	NA	NA	NA	NA	NA	NA	No	NA	HPRC,HGSVC,1KG-ONT	Yes	NA	NA	NA	NA	NA	NA
chr9:104862699	chr9-104862699-allele898084-87	INS	86	NA	0.0007564296520423601,0.001440922190201729,0.0,0.0009940357852882703,0.0010224948875255625	NA	ABCA1(2.3118e-12, 0.563)	ABCA1(2.3118e-12, 0.563)	NA	NA	NA	NA	NA	NA	NA	No	NA	HPRC,HGSVC,1KG-ONT	Yes	NA	NA	NA	NA	NA	NA
chr9:104862701	chr9-104862701-allele898090-92	INS	91	NA	0.0007564296520423601,0.0,0.00496031746031746,0.002982107355864811,0.0010224948875255625	0.000199544	ABCA1(2.3118e-12, 0.563)	ABCA1(2.3118e-12, 0.563)	NA	NA	NA	NA	NA	NA	NA	No	NA	HPRC,HGSVC,1KG-ONT	Yes	NA	NA	NA	NA	NA	NA
chr9:104862701	chr9-104862701-allele898108-79	INS	78	NA	0.0015128593040847202,0.001440922190201729,0.001984126984126984,0.0,0.003067484662576687	NA	ABCA1(2.3118e-12, 0.563)	ABCA1(2.3118e-12, 0.563)	NA	NA	NA	NA	NA	NA	NA	No	NA	HPRC,HGSVC,1KG-ONT	Yes	NA	NA	NA	NA	NA	NA
chr9:104862701	chr9-104862701-allele898107-136	INS	135	NA	0.0007564296520423601,0.0,0.0,0.0,0.0	0.000918741	ABCA1(2.3118e-12, 0.563)	ABCA1(2.3118e-12, 0.563)	NA	NA	NA	NA	NA	NA	NA	No	NA	HPRC,HGSVC,1KG-ONT	Yes	NA	NA	NA	NA	NA	NA
chr9:104862701	chr9-104862701-allele898115-72	INS	71	NA	0.0007564296520423601,0.0,0.0,0.0,0.0	0.000918741	ABCA1(2.3118e-12, 0.563)	ABCA1(2.3118e-12, 0.563)	NA	NA	NA	NA	NA	NA	NA	No	NA	HPRC,HGSVC,1KG-ONT	Yes	NA	NA	NA	NA	NA	NA
chr9:104862701	chr9-104862701-allele898128-103	INS	102	NA	0.0037821482602118004,0.0,0.0,0.0,0.0	0.00663171	ABCA1(2.3118e-12, 0.563)	ABCA1(2.3118e-12, 0.563)	NA	NA	NA	NA	NA	NA	NA	No	NA	HPRC,HGSVC,1KG-ONT	Yes	NA	NA	NA	NA	NA	NA
chr9:104862701	chr9-104862701-allele898093-92	INS	91	NA	0.0007564296520423601,0.0,0.0,0.0,0.0	0.000918741	ABCA1(2.3118e-12, 0.563)	ABCA1(2.3118e-12, 0.563)	NA	NA	NA	NA	NA	NA	NA	No	NA	HPRC,HGSVC,1KG-ONT	Yes	NA	NA	NA	NA	NA	NA
chr9:104862701	chr9-104862701-allele898125-101	INS	100	NA	0.0,0.0,0.000992063492063492,0.0,0.0	NA	ABCA1(2.3118e-12, 0.563)	ABCA1(2.3118e-12, 0.563)	NA	NA	NA	NA	NA	NA	NA	No	NA	HPRC,HGSVC,1KG-ONT	Yes	NA	NA	NA	NA	NA	NA
chr9:104862701	chr9-104862701-allele898150-113	INS	112	NA	0.0045385779122541605,0.001440922190201729,0.0,0.0,0.0	0.00598883	ABCA1(2.3118e-12, 0.563)	ABCA1(2.3118e-12, 0.563)	NA	NA	NA	NA	NA	NA	NA	No	NA	HPRC,HGSVC,1KG-ONT	Yes	NA	NA	NA	NA	NA	NA
chr9:104862701	chr9-104862701-allele898112-135	INS	134	NA	0.0015128593040847202,0.007204610951008645,0.0,0.0009940357852882703,0.0010224948875255625	NA	ABCA1(2.3118e-12, 0.563)	ABCA1(2.3118e-12, 0.563)	NA	NA	NA	NA	NA	NA	NA	No	NA	HPRC,HGSVC,1KG-ONT	Yes	NA	NA	NA	NA	NA	NA
chr9:104862701	chr9-104862701-allele898149-153	INS	152	NA	0.0,0.001440922190201729,0.002976190476190476,0.0,0.0	0.000224143	ABCA1(2.3118e-12, 0.563)	ABCA1(2.3118e-12, 0.563)	NA	NA	NA	NA	NA	NA	NA	No	NA	HPRC,HGSVC	Yes	NA	NA	NA	NA	NA	NA
chr9:104862701	chr9-104862701-allele898102-61	INS	60	NA	0.0007564296520423601,0.0,0.00496031746031746,0.0,0.0	NA	ABCA1(2.3118e-12, 0.563)	ABCA1(2.3118e-12, 0.563)	NA	NA	NA	NA	NA	NA	NA	No	NA	HPRC,HGSVC	Yes	NA	NA	NA	NA	NA	NA
chr9:104862701	chr9-104862701-allele898121-81	INS	80	NA	0.0,0.0,0.0,0.006958250497017893,0.0	0.000778337	ABCA1(2.3118e-12, 0.563)	ABCA1(2.3118e-12, 0.563)	NA	NA	NA	NA	NA	NA	NA	No	NA	HPRC,HGSVC,1KG-ONT	Yes	NA	NA	NA	NA	NA	NA
chr9:104862701	chr9-104862701-allele898132-134	INS	133	NA	0.0,0.001440922190201729,0.00496031746031746,0.003976143141153081,0.0010224948875255625	0.00151771	ABCA1(2.3118e-12, 0.563)	ABCA1(2.3118e-12, 0.563)	NA	NA	NA	NA	NA	NA	NA	No	NA	HPRC,HGSVC,1KG-ONT	Yes	NA	NA	NA	NA	NA	NA
chr9:104862701	chr9-104862701-allele898106-148	INS	147	NA	0.0007564296520423601,0.0,0.0,0.0,0.0	0.000918741	ABCA1(2.3118e-12, 0.563)	ABCA1(2.3118e-12, 0.563)	NA	NA	NA	NA	NA	NA	NA	No	NA	HPRC,HGSVC	Yes	NA	NA	NA	NA	NA	NA
chr9:104862701	chr9-104862701-allele898094-64	INS	63	NA	0.0030257186081694403,0.0,0.0,0.0,0.0	0.00520636	ABCA1(2.3118e-12, 0.563)	ABCA1(2.3118e-12, 0.563)	NA	NA	NA	NA	NA	NA	NA	No	NA	HPRC,HGSVC	Yes	NA	NA	NA	NA	NA	NA
chr9:104862701	chr9-104862701-allele898119-105	INS	104	NA	0.0,0.001440922190201729,0.00992063492063492,0.0,0.002044989775051125	0.00188759	ABCA1(2.3118e-12, 0.563)	ABCA1(2.3118e-12, 0.563)	NA	NA	NA	NA	NA	NA	NA	No	NA	HPRC,HGSVC,1KG-ONT	Yes	NA	NA	NA	NA	NA	NA
chr9:104862701	chr9-104862701-allele898120-89	INS	88	NA	0.0007564296520423601,0.0,0.0,0.0009940357852882703,0.0	NA	ABCA1(2.3118e-12, 0.563)	ABCA1(2.3118e-12, 0.563)	NA	NA	NA	NA	NA	NA	NA	No	NA	HPRC,HGSVC,1KG-ONT	Yes	NA	NA	NA	NA	NA	NA
chr9:104862701	chr9-104862701-allele898117-67	INS	66	NA	0.0030257186081694403,0.0,0.0,0.0,0.0	0.00520636	ABCA1(2.3118e-12, 0.563)	ABCA1(2.3118e-12, 0.563)	NA	NA	NA	NA	NA	NA	NA	No	NA	HPRC,HGSVC	Yes	NA	NA	NA	NA	NA	NA
chr9:104862701	chr9-104862701-allele898123-125	INS	124	NA	0.0,0.0,0.0,0.0009940357852882703,0.0	NA	ABCA1(2.3118e-12, 0.563)	ABCA1(2.3118e-12, 0.563)	NA	NA	NA	NA	NA	NA	NA	No	NA	HPRC,HGSVC,1KG-ONT	Yes	NA	NA	NA	NA	NA	NA
chr9:104862701	chr9-104862701-allele898114-55	INS	54	NA	0.0007564296520423601,0.0,0.0,0.0,0.0	0.000918741	ABCA1(2.3118e-12, 0.563)	ABCA1(2.3118e-12, 0.563)	NA	NA	NA	NA	NA	NA	NA	No	NA	HPRC,HGSVC	Yes	NA	NA	NA	NA	NA	NA
chr9:104862701	chr9-104862701-allele898101-93	INS	92	NA	0.0007564296520423601,0.0,0.0,0.0,0.0	0.000918741	ABCA1(2.3118e-12, 0.563)	ABCA1(2.3118e-12, 0.563)	NA	NA	NA	NA	NA	NA	NA	No	NA	HPRC,HGSVC,1KG-ONT	Yes	NA	NA	NA	NA	NA	NA
chr9:104862701	chr9-104862701-allele898140-65	INS	64	NA	0.0007564296520423601,0.0,0.0,0.0,0.0	0.000918741	ABCA1(2.3118e-12, 0.563)	ABCA1(2.3118e-12, 0.563)	NA	NA	NA	NA	NA	NA	NA	No	NA	HPRC,HGSVC	Yes	NA	NA	NA	NA	NA	NA
chr9:104862701	chr9-104862701-allele898148-88	INS	87	NA	0.0,0.0,0.0,0.0019880715705765406,0.0	NA	ABCA1(2.3118e-12, 0.563)	ABCA1(2.3118e-12, 0.563)	NA	NA	NA	NA	NA	NA	NA	No	NA	HPRC,HGSVC,1KG-ONT	Yes	NA	NA	NA	NA	NA	NA
chr9:104862701	chr9-104862701-allele898098-114	INS	113	NA	0.0045385779122541605,0.0,0.0,0.0,0.0	0.00805514	ABCA1(2.3118e-12, 0.563)	ABCA1(2.3118e-12, 0.563)	NA	NA	NA	NA	NA	NA	NA	No	NA	HPRC,HGSVC,1KG-ONT	Yes	NA	NA	NA	NA	NA	NA
chr9:104862701	chr9-104862701-allele898091-103	INS	102	NA	0.0015128593040847202,0.0,0.0,0.0,0.0	0.00234988	ABCA1(2.3118e-12, 0.563)	ABCA1(2.3118e-12, 0.563)	NA	NA	NA	NA	NA	NA	NA	No	NA	HPRC,HGSVC,1KG-ONT	Yes	NA	NA	NA	NA	NA	NA
chr9:104862701	chr9-104862701-allele898127-93	INS	92	NA	0.0007564296520423601,0.0,0.0,0.0,0.0	0.000918741	ABCA1(2.3118e-12, 0.563)	ABCA1(2.3118e-12, 0.563)	NA	NA	NA	NA	NA	NA	NA	No	NA	HPRC,HGSVC,1KG-ONT	Yes	NA	NA	NA	NA	NA	NA
chr9:104862701	chr9-104862701-allele898116-84	INS	83	NA	0.0,0.0,0.00992063492063492,0.0,0.0	0.00133282	ABCA1(2.3118e-12, 0.563)	ABCA1(2.3118e-12, 0.563)	NA	NA	NA	NA	NA	NA	NA	No	NA	HPRC,HGSVC,1KG-ONT	Yes	NA	NA	NA	NA	NA	NA
chr9:104862702	chr9-104862702-allele898151-72	INS	71	NA	0.0,0.0,0.000992063492063492,0.0009940357852882703,0.0	NA	ABCA1(2.3118e-12, 0.563)	ABCA1(2.3118e-12, 0.563)	NA	NA	NA	NA	NA	NA	NA	No	NA	HPRC,HGSVC,1KG-ONT	Yes	NA	NA	NA	NA	NA	NA
chr9:104862708	chr9-104862708-allele898156-54	INS	53	NA	0.0007564296520423601,0.002881844380403458,0.002976190476190476,0.0009940357852882703,0.0010224948875255625	NA	ABCA1(2.3118e-12, 0.563)	ABCA1(2.3118e-12, 0.563)	NA	NA	NA	NA	NA	NA	NA	No	NA	HPRC,HGSVC	Yes	NA	NA	NA	NA	NA	NA
chr9:104862725	chr9-104862725-allele898161-86	INS	85	NA	0.0,0.001440922190201729,0.008928571428571428,0.0,0.0	0.00133282	ABCA1(2.3118e-12, 0.563)	ABCA1(2.3118e-12, 0.563)	NA	NA	NA	NA	NA	NA	NA	No	NA	HPRC,HGSVC,1KG-ONT	Yes	NA	NA	NA	NA	NA	NA
chr9:104862737	chr9-104862737-allele898165-68	INS	67	NA	0.0,0.001440922190201729,0.001984126984126984,0.0,0.0	3.94758e-05	ABCA1(2.3118e-12, 0.563)	ABCA1(2.3118e-12, 0.563)	NA	NA	NA	NA	NA	NA	NA	No	NA	HPRC,HGSVC	Yes	NA	NA	NA	NA	NA	NA
chr9:104874758	chr9-104874758-allele898292-1	DEL	92	NA	0.19440242057488655,0.018731988472622477,0.0,0.0009940357852882703,0.0	0.291269	ABCA1(2.3118e-12, 0.563)	ABCA1(2.3118e-12, 0.563)	NA	NA	NA	NA	NA	NA	NA	No	NA	HPRC,HGSVC,1KG-ONT	Yes	NA	NA	NA	NA	NA	NA
chr9:104946415	chr9-104946415-allele899286-1	DEL	65	0.982946	0.132375189107413,0.5605187319884726,0.6329365079365079,0.5288270377733598,0.5480572597137015	0.310332	NA	NA	NA	NA	NA	NA	NA	NA	NA	No	NA	HPRC,HGSVC,1KG-ONT	Yes	NA	Waist-hip index(ABCA1 - CT70, rs2472447, 6E-9, 0.5946034872459621),Waist-to-hip ratio adjusted for BMI(ABCA1 - CT70, rs2472447, 1E-8, 0.5946034872459621)	Acne(11.99%, 6.97%, 1.82, [1.13;2.93], 0.017065),Acquired hypothyroidism(10.09%, 6.21%, 1.69, [1.02;2.82], 0.045428),Arthropathy of pelvis(0.63%, 2.64%, 0.23, [0.05;1.04], 0.038921),Cardiac arrhythmia(6.94%, 11.30%, 0.59, [0.35;0.98], 0.041148),Chronic kidney disease due to type 2 diabetes mellitus(1.26%, 3.95%, 0.31, [0.11;0.91], 0.033706),Chronic kidney disease stage 4(0.32%, 3.01%, 0.1, [0.01;0.77], 0.004731),Conjunctivitis(8.20%, 4.14%, 2.07, [1.15;3.71], 0.020257),Degenerative joint disease involving multiple joints(0.63%, 2.82%, 0.22, [0.05;0.96], 0.039391),Displacement of cervical intervertebral disc(4.10%, 1.51%, 2.8, [1.15;6.82], 0.022705),Eczema(3.47%, 0.75%, 4.74, [1.5;15.0], 0.005624),End-stage renal disease(0.63%, 2.82%, 0.22, [0.05;0.96], 0.039391),Essential hypertension(46.37%, 54.24%, 0.73, [0.55;0.96], 0.027897),Hypertrophy of breast(5.36%, 2.45%, 2.26, [1.08;4.71], 0.033696),Radial styloid tenosynovitis(0.95%, 3.20%, 0.29, [0.08;0.99], 0.036875),Refractory migraine without aura(0.32%, 2.07%, 0.15, [0.02;1.16], 0.037645),Regular astigmatism(5.68%, 2.07%, 2.85, [1.33;6.11], 0.009775),Schizophrenia(2.52%, 0.38%, 6.85, [1.45;32.45], 0.007368),Type 2 diabetes mellitus(8.20%, 13.37%, 0.58, [0.36;0.93], 0.025398),Umbilical hernia(2.21%, 5.27%, 0.41, [0.18;0.94], 0.032106),Upper respiratory tract infection caused by Influenza virus(2.21%, 6.21%, 0.34, [0.15;0.78], 0.007097),Female pelvic inflammatory disease(4.26%, 1.32%, 3.32, [1.12;9.85], 0.029971)	NA	NA	NA
chr9:104960508	chr9-104960508-allele899442-54	INS	53	NA	0.00680786686838124,0.007204610951008645,0.001984126984126984,0.0,0.0	0.00326485	NA	NA	NA	NA	NA	NA	NA	NA	NA	No	NA	HPRC	Yes	NA	NA	NA	NA	NA	NA
chr9:104960541	chr9-104960541-allele899454-1	DEL	56	NA	0.02042360060514372,0.0,0.0,0.0,0.0	0.0374731	NA	NA	NA	NA	NA	NA	NA	NA	NA	No	NA	HPRC,1KG-ONT	Yes	NA	NA	NA	NA	NA	NA
chr9:104960541	chr9-104960541-allele899453-1	DEL	52	NA	0.006051437216338881,0.001440922190201729,0.0,0.0,0.0	0.00875367	NA	NA	NA	NA	NA	NA	NA	NA	NA	No	NA	HPRC,1KG-ONT	Yes	NA	NA	NA	NA	NA	NA
chr9:104960559	chr9-104960559-allele899465-54	INS	53	NA	0.0,0.0,0.0,0.0,0.002044989775051125	NA	NA	NA	NA	NA	NA	NA	NA	NA	NA	No	NA	HPRC	No	NA	NA	NA	NA	NA	NA
chr9:104984604	chr9-104984604-allele899818-733	INS	732	NA	0.012102874432677761,0.0,0.0,0.0,0.0	0.0221846	NA	NA	NA	NA	NA	NA	NA	NA	NA	No	NA	HPRC,HGSVC,1KG-ONT	Yes	NA	NA	NA	NA	NA	NA
chr9:104984604	chr9-104984604-allele899817-733	INS	732	NA	0.0022692889561270802,0.0,0.0,0.0,0.0010224948875255625	0.0019853	NA	NA	NA	NA	NA	NA	NA	NA	NA	No	NA	HPRC,HGSVC,1KG-ONT	Yes	NA	NA	NA	NA	NA	NA
chr9:104984604	chr9-104984604-allele899816-730	INS	729	NA	0.018154311649016642,0.001440922190201729,0.0,0.0019880715705765406,0.0	0.027076	NA	NA	NA	NA	NA	NA	NA	NA	NA	No	NA	HPRC,HGSVC,1KG-ONT	Yes	NA	NA	NA	NA	NA	NA
chr9:104984604	chr9-104984604-allele899815-734	INS	733	NA	0.08623298033282904,0.06628242074927954,0.003968253968253968,0.09244532803180915,0.04805725971370143	0.0099425	NA	NA	NA	NA	NA	NA	NA	NA	NA	No	NA	HPRC,HGSVC,1KG-ONT	Yes	NA	NA	NA	NA	NA	NA
chr9:104995636	chr9-104995636-allele899952-89	INS	88	NA	0.014372163388804841,0.002881844380403458,0.0,0.0009940357852882703,0.0081799591002045	0.0103152	NA	NA	NA	NA	NA	NA	NA	NA	NA	No	NA	HPRC,1KG-ONT	No	NA	NA	NA	NA	NA	NA
chr9:105022709	chr9-105022709-allele900304-1	DEL	55	NA	0.13388804841149773,0.26368876080691644,0.005952380952380952,0.20178926441351888,0.09202453987730061	NA	NA	NA	NA	NA	NA	NA	NA	NA	NA	No	NA	HPRC,HGSVC,1KG-ONT	No	NA	NA	NA	NA	NA	NA
chr9:105022709	chr9-105022709-allele900303-1	DEL	50	NA	0.27685325264750377,0.21613832853025935,0.3134920634920635,0.17296222664015903,0.0950920245398773	0.0170283	NA	NA	NA	NA	NA	NA	NA	NA	NA	No	NA	HPRC,HGSVC,1KG-ONT	No	NA	NA	NA	NA	NA	NA
chr9:105041657	chr9-105041657-allele900666-1	DEL	128	NA	0.05370650529500756,0.10662824207492795,0.1259920634920635,0.17594433399602386,0.16768916155419222	0.0390725	NA	NA	NA	NA	NA	NA	NA	NA	NA	No	NA	HPRC,HGSVC,1KG-ONT	No	NA	NA	NA	NA	NA	NA
chr9:105041663	chr9-105041663-allele900669-1	DEL	98	NA	0.0007564296520423601,0.01585014409221902,0.031746031746031744,0.008946322067594433,0.0081799591002045	0.00936585	NA	NA	NA	NA	NA	NA	NA	NA	NA	No	NA	HPRC,HGSVC,1KG-ONT	No	NA	NA	NA	NA	NA	NA
chr9:105041667	chr9-105041667-allele900670-1	DEL	106	NA	0.11497730711043873,0.2622478386167147,0.3998015873015873,0.1610337972166998,0.2658486707566462	0.066942	NA	NA	NA	NA	NA	NA	NA	NA	NA	No	NA	HPRC,HGSVC,1KG-ONT	No	NA	NA	NA	NA	NA	NA
chr9:105041692	chr9-105041692-allele900676-1	DEL	117	NA	0.25491679273827533,0.2017291066282421,0.19345238095238096,0.2147117296222664,0.0950920245398773	0.0196521	NA	NA	NA	NA	NA	NA	NA	NA	NA	No	NA	HPRC,HGSVC,1KG-ONT	No	NA	NA	NA	NA	NA	NA
chr9:105055060	chr9-105055060-allele900966-347	INS	346	NA	0.0007564296520423601,0.001440922190201729,0.0,0.0,0.0	NA	NA	NA	NA	NA	NA	NA	NA	NA	NA	No	NA	HPRC,HGSVC,1KG-ONT	No	NA	NA	NA	NA	NA	NA
chr9:105055060	chr9-105055060-allele900968-347	INS	346	NA	0.0,0.0,0.002976190476190476,0.0,0.0	3.94758e-05	NA	NA	NA	NA	NA	NA	NA	NA	NA	No	NA	HPRC,HGSVC,1KG-ONT	No	NA	NA	NA	NA	NA	NA
chr9:105055060	chr9-105055060-allele900967-347	INS	346	NA	0.0,0.0,0.0,0.002982107355864811,0.0	3.94758e-05	NA	NA	NA	NA	NA	NA	NA	NA	NA	No	NA	HPRC,HGSVC,1KG-ONT	No	NA	NA	NA	NA	NA	NA
chr9:105055060	chr9-105055060-allele900964-347	INS	346	NA	0.0113464447806354,0.0,0.0,0.0,0.0	0.0207126	NA	NA	NA	NA	NA	NA	NA	NA	NA	No	NA	HPRC,HGSVC,1KG-ONT	No	NA	NA	NA	NA	NA	NA
chr9:105055060	chr9-105055060-allele900959-347	INS	346	NA	0.0030257186081694403,0.0,0.000992063492063492,0.0,0.0	0.00328379	NA	NA	NA	NA	NA	NA	NA	NA	NA	No	NA	HPRC,HGSVC,1KG-ONT	No	NA	NA	NA	NA	NA	NA
chr9:105055060	chr9-105055060-allele900961-347	INS	346	NA	0.09304084720121028,0.0792507204610951,0.041666666666666664,0.09145129224652088,0.12883435582822086	NA	NA	NA	NA	NA	NA	NA	NA	NA	NA	No	NA	HPRC,HGSVC,1KG-ONT	No	NA	NA	NA	NA	NA	NA
chr9:105055060	chr9-105055060-allele900963-347	INS	346	NA	0.006051437216338881,0.0,0.0,0.0,0.0	0.0108963	NA	NA	NA	NA	NA	NA	NA	NA	NA	No	NA	HPRC,HGSVC,1KG-ONT	No	NA	NA	NA	NA	NA	NA
chr9:105055060	chr9-105055060-allele900965-347	INS	346	NA	0.01361573373676248,0.0,0.0,0.0,0.0	0.0249879	NA	NA	NA	NA	NA	NA	NA	NA	NA	No	NA	HPRC,HGSVC,1KG-ONT	No	NA	NA	NA	NA	NA	NA
chr9:105055060	chr9-105055060-allele900962-347	INS	346	NA	0.11195158850226929,0.01729106628242075,0.0,0.0,0.0	0.170543	NA	NA	NA	NA	NA	NA	NA	NA	NA	No	NA	HPRC,HGSVC,1KG-ONT	No	NA	NA	NA	NA	NA	NA
chr9:105055060	chr9-105055060-allele900960-347	INS	346	NA	0.10816944024205749,0.17579250720461095,0.15178571428571427,0.12027833001988071,0.19734151329243355	0.00996947	NA	NA	NA	NA	NA	NA	NA	NA	NA	No	NA	HPRC,HGSVC,1KG-ONT	No	NA	NA	NA	NA	NA	NA
chr9:105060145	chr9-105060145-allele901072-1	DEL	378	NA	0.0030257186081694403,0.018731988472622477,0.0,0.02882703777335984,0.00408997955010225	0.00400324	NA	NA	NA	NA	NA	NA	NA	NA	NA	No	NA	HPRC,HGSVC,1KG-ONT	No	NA	NA	NA	NA	NA	NA
chr9:105087646	chr9-105087646-allele901462-4458	INS	4457	NA	0.283661119515885,0.2276657060518732,0.38591269841269843,0.07654075546719682,0.2249488752556237	0.00735503	NA	NA	NA	NA	NA	NA	NA	NA	NA	No	NA	HPRC,HGSVC,1KG-ONT	No	NA	NA	NA	NA	NA	NA
chr9:105090206	chr9-105090206-allele901543-3010	INS	3009	NA	0.01361573373676248,0.0,0.0,0.0,0.0	0.0249879	NA	NA	NA	NA	NA	NA	NA	NA	NA	No	NA	HPRC,HGSVC,1KG-ONT	Yes	NA	NA	NA	NA	NA	NA
chr9:105112650	chr9-105112650-allele901910-1	DEL	700	NA	0.056732223903177004,0.001440922190201729,0.008928571428571428,0.0,0.003067484662576687	0.0776008	NA	NA	NA	NA	NA	NA	NA	NA	NA	No	NA	HPRC,HGSVC,1KG-ONT	No	NA	NA	NA	NA	NA	NA
chr9:105169727	chr9-105169727-allele902625-1	DEL	622	NA	0.08245083207261725,0.002881844380403458,0.005952380952380952,0.0009940357852882703,0.0010224948875255625	0.125993	NA	NA	NA	NA	NA	NA	NA	NA	NA	No	NA	HPRC,HGSVC,1KG-ONT	No	NA	NA	NA	NA	NA	NA
chr9:105298513	chr9-105298513-allele903174-310	INS	309	NA	0.0007564296520423601,0.0,0.0,0.0,0.0	0.000918741	SLC44A1(0.99889, 0.437)	NA	NA	NA	NA	NA	NA	NA	NA	No	NA	No	Yes	NA	NA	NA	NA	NA	NA
chr9:105318764	chr9-105318764-allele903344-341	INS	340	NA	0.0,0.001440922190201729,0.0,0.0,0.0	NA	SLC44A1(0.99889, 0.437)	NA	NA	NA	NA	NA	NA	NA	enhancer	No	NA	HPRC,HGSVC,1KG-ONT	Yes	NA	NA	NA	NA	NA	NA
chr9:105318764	chr9-105318764-allele903345-337	INS	336	NA	0.0022692889561270802,0.0,0.0,0.0,0.0	0.00377908	SLC44A1(0.99889, 0.437)	NA	NA	NA	NA	NA	NA	NA	enhancer	No	NA	HPRC,HGSVC,1KG-ONT	Yes	NA	NA	NA	NA	NA	NA
chr9:105318764	chr9-105318764-allele903343-329	INS	328	NA	0.0015128593040847202,0.0,0.0,0.0,0.0	0.00234988	SLC44A1(0.99889, 0.437)	NA	NA	NA	NA	NA	NA	NA	enhancer	No	NA	HPRC,HGSVC,1KG-ONT	Yes	NA	NA	NA	NA	NA	NA
chr9:105318764	chr9-105318764-allele903333-322	INS	321	NA	0.048411497730711045,0.007204610951008645,0.000992063492063492,0.0,0.0	0.0752813	SLC44A1(0.99889, 0.437)	NA	NA	NA	NA	NA	NA	NA	enhancer	No	NA	HPRC,HGSVC,1KG-ONT	Yes	NA	NA	NA	NA	NA	NA
chr9:105318764	chr9-105318764-allele903340-323	INS	322	NA	0.0015128593040847202,0.0,0.0,0.0,0.0	0.00234988	SLC44A1(0.99889, 0.437)	NA	NA	NA	NA	NA	NA	NA	enhancer	No	NA	HPRC,HGSVC,1KG-ONT	Yes	NA	NA	NA	NA	NA	NA
chr9:105318764	chr9-105318764-allele903348-330	INS	329	NA	0.0,0.0,0.001984126984126984,0.0,0.0	NA	SLC44A1(0.99889, 0.437)	NA	NA	NA	NA	NA	NA	NA	enhancer	No	NA	HPRC,HGSVC,1KG-ONT	Yes	NA	NA	NA	NA	NA	NA
chr9:105318764	chr9-105318764-allele903332-339	INS	338	NA	0.07639939485627836,0.002881844380403458,0.0,0.0,0.0010224948875255625	0.128917	SLC44A1(0.99889, 0.437)	NA	NA	NA	NA	NA	NA	NA	enhancer	No	NA	HPRC,HGSVC,1KG-ONT	Yes	NA	NA	NA	NA	NA	NA
chr9:105318764	chr9-105318764-allele903337-328	INS	327	NA	0.0007564296520423601,0.0,0.0,0.0,0.0	0.000918741	SLC44A1(0.99889, 0.437)	NA	NA	NA	NA	NA	NA	NA	enhancer	No	NA	HPRC,HGSVC,1KG-ONT	Yes	NA	NA	NA	NA	NA	NA
chr9:105318764	chr9-105318764-allele903336-324	INS	323	NA	0.00832072617246596,0.002881844380403458,0.0,0.0,0.0	0.0110972	SLC44A1(0.99889, 0.437)	NA	NA	NA	NA	NA	NA	NA	enhancer	No	NA	HPRC,HGSVC,1KG-ONT	Yes	NA	NA	NA	NA	NA	NA
chr9:105318764	chr9-105318764-allele903335-338	INS	337	NA	0.0007564296520423601,0.0,0.0,0.0,0.0	0.000918741	SLC44A1(0.99889, 0.437)	NA	NA	NA	NA	NA	NA	NA	enhancer	No	NA	HPRC,HGSVC,1KG-ONT	Yes	NA	NA	NA	NA	NA	NA
chr9:105318764	chr9-105318764-allele903334-358	INS	357	NA	0.0226928895612708,0.001440922190201729,0.0,0.0,0.0	0.0393214	SLC44A1(0.99889, 0.437)	NA	NA	NA	NA	NA	NA	NA	enhancer	No	NA	HPRC,HGSVC,1KG-ONT	Yes	NA	NA	NA	NA	NA	NA
chr9:105351543	chr9-105351543-allele903601-78	INS	77	NA	0.0007564296520423601,0.001440922190201729,0.0,0.002982107355864811,0.003067484662576687	NA	SLC44A1(0.99889, 0.437)	NA	NA	NA	NA	NA	NA	NA	NA	No	NA	HGSVC	No	NA	NA	NA	NA	NA	NA
chr9:105351578	chr9-105351578-allele903622-1	DEL	54	NA	0.0007564296520423601,0.0,0.0,0.0,0.0	0.000918741	SLC44A1(0.99889, 0.437)	NA	NA	NA	NA	NA	NA	NA	NA	No	NA	HPRC,HGSVC,1KG-ONT	No	NA	NA	NA	NA	NA	NA
chr9:105351584	chr9-105351584-allele903625-1	DEL	68	NA	0.00680786686838124,0.0,0.0,0.0,0.0	0.0123139	SLC44A1(0.99889, 0.437)	NA	NA	NA	NA	NA	NA	NA	NA	No	NA	HPRC,HGSVC,1KG-ONT	No	NA	NA	NA	NA	NA	NA
chr9:105351590	chr9-105351590-allele903629-1	DEL	62	NA	0.0015128593040847202,0.0,0.0,0.0,0.0	0.00234988	SLC44A1(0.99889, 0.437)	NA	NA	NA	NA	NA	NA	NA	NA	No	NA	HPRC,HGSVC,1KG-ONT	No	NA	NA	NA	NA	NA	NA
chr9:105351596	chr9-105351596-allele903633-139	INS	138	NA	0.0015128593040847202,0.0,0.0,0.0,0.0	0.00234988	SLC44A1(0.99889, 0.437)	NA	NA	NA	NA	NA	NA	NA	NA	No	NA	HPRC,HGSVC,1KG-ONT	No	NA	NA	NA	NA	NA	NA
chr9:105351616	chr9-105351616-allele903653-1	DEL	54	NA	0.0,0.002881844380403458,0.0,0.0,0.0	NA	SLC44A1(0.99889, 0.437)	NA	NA	NA	NA	NA	NA	NA	NA	No	NA	HPRC,HGSVC,1KG-ONT	No	NA	NA	NA	NA	NA	NA
chr9:105351632	chr9-105351632-allele903662-69	INS	68	NA	0.0,0.005763688760806916,0.005952380952380952,0.0019880715705765406,0.003067484662576687	0.00218897	SLC44A1(0.99889, 0.437)	NA	NA	NA	NA	NA	NA	NA	NA	No	NA	HGSVC	No	NA	NA	NA	NA	NA	NA
chr9:105351639	chr9-105351639-allele903679-106	INS	105	NA	0.0030257186081694403,0.002881844380403458,0.0,0.003976143141153081,0.003067484662576687	NA	SLC44A1(0.99889, 0.437)	NA	NA	NA	NA	NA	NA	NA	NA	No	NA	HPRC,1KG-ONT	No	NA	NA	NA	NA	NA	NA
chr9:105351661	chr9-105351661-allele903685-70	INS	69	NA	0.0,0.0,0.0,0.007952286282306162,0.0	0.000834484	SLC44A1(0.99889, 0.437)	NA	NA	NA	NA	NA	NA	NA	NA	No	NA	HGSVC	No	NA	NA	NA	NA	NA	NA
chr9:105381580	chr9-105381580-allele903903-1	DEL	55	NA	0.00680786686838124,0.001440922190201729,0.0,0.0,0.0	0.0101459	SLC44A1(0.99889, 0.437)	NA	NA	NA	NA	NA	NA	NA	NA	No	NA	HPRC,HGSVC	Yes	NA	NA	NA	NA	NA	NA
chr9:105429845	chr9-105429845-allele904411-309	INS	308	NA	0.03555219364599092,0.004322766570605188,0.0,0.0,0.0	0.058386	SLC44A1(0.99889, 0.437)	NA	NA	NA	NA	NA	NA	NA	NA	No	NA	HPRC,HGSVC,1KG-ONT	Yes	NA	NA	NA	NA	NA	NA
chr9:105429845	chr9-105429845-allele904412-311	INS	310	NA	0.0007564296520423601,0.0,0.0,0.0,0.0	0.000918741	SLC44A1(0.99889, 0.437)	NA	NA	NA	NA	NA	NA	NA	NA	No	NA	HPRC,HGSVC,1KG-ONT	Yes	NA	NA	NA	NA	NA	NA
chr9:105429845	chr9-105429845-allele904414-309	INS	308	NA	0.0007564296520423601,0.0,0.0,0.0,0.0	0.000918741	SLC44A1(0.99889, 0.437)	NA	NA	NA	NA	NA	NA	NA	NA	No	NA	HPRC,HGSVC,1KG-ONT	Yes	NA	NA	NA	NA	NA	NA
chr9:105429845	chr9-105429845-allele904410-310	INS	309	NA	0.11951588502269289,0.007204610951008645,0.0,0.0,0.0	0.194827	SLC44A1(0.99889, 0.437)	NA	NA	NA	NA	NA	NA	NA	NA	No	NA	HPRC,HGSVC,1KG-ONT	Yes	NA	NA	NA	NA	NA	NA
chr9:105485999	chr9-105485999-allele905031-1	DEL	61	NA	0.06278366111951589,0.005763688760806916,0.001984126984126984,0.0,0.007157464212678937	0.0878715	FSD1L(0.033382, 0.838)	NA	NA	NA	NA	NA	NA	NA	NA	No	NA	HPRC,HGSVC,1KG-ONT	Yes	NA	NA	NA	NA	NA	NA
chr9:105610030	chr9-105610030-allele905563-1	DEL	1084	NA	0.00529500756429652,0.0,0.0,0.0,0.0	0.00947665	FKTN(1.5042e-05, 1.022)	FKTN(1.5042e-05, 1.022)	NA	NA	NA	NA	NA	NA	NA	No	NA	HGSVC,1KG-ONT	Yes	NA	NA	NA	NA	NA	NA
chr9:105658380	chr9-105658380-allele905911-54	INS	53	NA	0.9167927382753404,0.5850144092219021,0.6021825396825397,0.43737574552683894,0.4652351738241309	0.280579	NA	NA	NA	NA	NA	NA	NA	NA	NA	No	NA	HPRC,HGSVC,1KG-ONT	Yes	NA	NA	NA	NA	NA	NA
chr9:105695153	chr9-105695153-allele906262-58	INS	57	NA	0.0022692889561270802,0.0,0.0,0.0,0.0	0.00377908	TMEM38B(4.1644e-07, 1.329)	TMEM38B(4.1644e-07, 1.329)	NA	NA	NA	NA	NA	NA	enhancer	No	NA	No	Yes	NA	NA	NA	NA	NA	NA
chr9:105702193	chr9-105702193-allele906311-1	DEL	877	NA	0.0,0.001440922190201729,0.0,0.0009940357852882703,0.005112474437627812	0.000778337	TMEM38B(4.1644e-07, 1.329)	TMEM38B(4.1644e-07, 1.329)	NA	NA	NA	NA	NA	NA	NA	No	ID=chr9_105702671_105702695;MOTIFS=TTAT;STRUC=(TTAT)n	No	Yes	NA	NA	NA	NA	NA	NA
chr9:105788707	chr9-105788707-allele906938-323	INS	322	NA	0.0015128593040847202,0.0,0.0,0.0,0.0	0.00234988	NA	NA	NA	NA	NA	NA	NA	NA	NA	No	NA	No	No	NA	NA	NA	NA	NA	NA
chr9:105794907	chr9-105794907-allele907048-79	INS	78	0.952783	0.45537065052950076,0.2521613832853026,0.46130952380952384,0.10238568588469185,0.18098159509202455	0.0938076	NA	NA	NA	NA	NA	NA	NA	NA	NA	No	NA	HPRC,HGSVC,1KG-ONT	No	ENSG00000095209.12(1.161268993818882e-05)	NA	NA	NA	NA	NA
chr9:105794907	chr9-105794907-allele907049-79	INS	78	NA	0.00529500756429652,0.0,0.0,0.0,0.0	0.00947665	NA	NA	NA	NA	NA	NA	NA	NA	NA	No	NA	HPRC,HGSVC,1KG-ONT	No	NA	NA	NA	NA	NA	NA
chr9:105822904	chr9-105822904-allele907421-80	INS	79	NA	0.06580937972768533,0.0893371757925072,0.2619047619047619,0.07554671968190854,0.1738241308793456	0.0336376	NA	NA	NA	NA	NA	NA	NA	NA	NA	No	NA	HGSVC,1KG-ONT	Yes	NA	NA	NA	NA	NA	NA
chr9:105887973	chr9-105887973-allele908049-189	INS	188	NA	0.16565809379727686,0.26512968299711814,0.25992063492063494,0.36182902584493043,0.35685071574642124	0.0531438	NA	NA	NA	NA	NA	NA	NA	NA	NA	No	NA	HPRC,HGSVC,1KG-ONT	Yes	NA	NA	NA	NA	NA	NA
chr9:105905909	chr9-105905909-allele908207-330	INS	329	NA	0.05068078668683813,0.0,0.0,0.0,0.0	0.0913569	NA	NA	NA	NA	NA	NA	NA	NA	NA	No	NA	HPRC,HGSVC,1KG-ONT	Yes	NA	NA	NA	NA	NA	NA
chr9:106009061	chr9-106009061-allele909046-83	INS	82	NA	0.0007564296520423601,0.0,0.0,0.0009940357852882703,0.0	NA	NA	NA	NA	NA	NA	NA	NA	NA	NA	No	NA	HPRC	No	NA	NA	NA	NA	NA	NA
chr9:106011485	chr9-106011485-allele909060-336	INS	335	NA	0.009077155824508321,0.0,0.0,0.0,0.0	0.0165556	NA	NA	NA	NA	NA	NA	NA	NA	NA	No	NA	No	Yes	NA	NA	NA	NA	NA	NA
chr9:106094679	chr9-106094679-allele909477-51	INS	50	NA	0.0022692889561270802,0.0,0.0,0.0,0.0	0.00377908	NA	NA	NA	NA	NA	NA	NA	NA	NA	No	NA	No	Yes	NA	NA	NA	NA	NA	NA
chr9:106144335	chr9-106144335-allele909889-982	INS	981	NA	0.0007564296520423601,0.0,0.0,0.0,0.0	0.000918741	NA	NA	NA	NA	NA	NA	NA	NA	NA	No	NA	HPRC,HGSVC,1KG-ONT	No	NA	NA	NA	NA	NA	NA
chr9:106144335	chr9-106144335-allele909888-982	INS	981	0.972882	0.3184568835098336,0.34870317002881845,0.41369047619047616,0.3290258449304175,0.18200408997955012	NA	NA	NA	NA	NA	NA	NA	NA	NA	NA	No	NA	HPRC,HGSVC,1KG-ONT	No	NA	Menarche (age at onset)(LINC01505, rs1516883, 4E-12, 0.9571255456965319),Waist circumference adjusted for body mass index(LINC01505, rs9409085, 1E-16, 0.6516489084270825),Age at voice drop(LINC01505, rs9408817, 2E-10, 0.9431805570425771),Male puberty timing (age at voice breaking MTAG)(LINC01505, rs9408817, 1E-32, 0.9431805570425771),Male puberty timing (early vs. average onset facial hair)(LINC01505, rs9408817, 2E-8, 0.9431805570425771),Male puberty timing (early vs. average onset voice breaking)(LINC01505, rs9408817, 2E-10, 0.9431805570425771),Male puberty timing (late vs. average onset voice breaking)(LINC01505, rs9408817, 6E-15, 0.9431805570425771),Height(LINC01505, rs1516882, 2E-26, 0.9449266032819048),Height(LINC01505, rs1516882, 6E-287, 0.9449266032819048),What is your height? (cm, inv-normal transformed)(LINC01505, rs1516882, 4E-24, 0.9449266032819048),Menarche (age at onset)(LINC01505, rs10978430, 4E-104, 0.9420496431764044),Bioavailable testosterone levels(LINC01505, rs12686569, 1E-12, 0.8327375995937475),Free testosterone levels(LINC01505, rs12686569, 8E-13, 0.8327375995937475),Menarche (age at onset)(LINC01505, rs12686569, 2E-34, 0.8327375995937475),Height(LINC01505, rs2222133, 1E-10, 0.9428956423242816),Waist circumference adjusted for BMI in active individuals(LINC01505, rs7032974, 1E-8, 0.5529626135704598),Waist circumference adjusted for BMI in active individuals(LINC01505, rs7032974, 5E-9, 0.5529626135704598),Waist circumference adjusted for BMI (joint analysis main effects and physical activity interaction)(LINC01505, rs7032974, 1E-8, 0.5529626135704598),Waist circumference adjusted for BMI (joint analysis main effects and physical activity interaction)(LINC01505, rs7032974, 2E-8, 0.5529626135704598),Waist circumference adjusted for body mass index(LINC01505, rs7032974, 2E-8, 0.5529626135704598),Height(LINC01505, rs7047281, 1E-15, 0.607703661799868),Menarche (age at onset)(LINC01505, rs10453225, 3E-11, 0.7075895791033657),Menarche (age at onset)(LINC01505, rs10453225, 6E-66, 0.7075895791033657),Waist circumference adjusted for body mass index(LINC01505, rs7020666, 3E-8, 0.5668261578518999),Tibia length to body height ratio(LINC01505, rs62576756, 9E-12, 0.501807184192631),Menopause (age at onset)(LINC01505, rs10156597, 2E-10, 0.695073604259809),Height(LINC01505, rs34575265, 9E-50, 0.523406671067315),Bioavailable testosterone levels(LINC01505, rs10978435, 5E-16, 0.692103102054597),Externalizing behaviour (multivariate analysis)(LINC01505, rs12347838, 1E-12, 0.6973126384714816),Bioavailable testosterone levels(LINC01505, rs2090409, 2E-21, 0.6477246477793464),Body size (confirmatory factor analysis Factor 21)(LINC01505, rs2090409, 1E-15, 0.6477246477793464),Free androgen index(LINC01505, rs2090409, 1E-13, 0.6477246477793464),Free testosterone levels(LINC01505, rs2090409, 9E-18, 0.6477246477793464),Menarche (age at onset)(LINC01505, rs2090409, 2E-33, 0.6477246477793464),Menarche (age at onset)(LINC01505, rs2090409, 2E-9, 0.6477246477793464),Total testosterone levels(LINC01505, rs2090409, 2E-10, 0.6477246477793464),Total testosterone levels(LINC01505, rs2090409, 2E-16, 0.6477246477793464),Total testosterone levels(LINC01505, rs2090409, 8E-11, 0.6477246477793464)	Acquired hypothyroidism(10.12%, 5.20%, 2.05, [1.21;3.5], 0.009387),Carotid artery obstruction(2.35%, 0.24%, 10.17, [1.3;79.79], 0.011219),Chronic maxillary sinusitis(0.94%, 2.84%, 0.33, [0.1;1.02], 0.046575),Complication due to diabetes mellitus(4.00%, 8.04%, 0.48, [0.26;0.87], 0.014148),Human immunodeficiency virus infection(1.41%, 3.55%, 0.39, [0.15;1.01], 0.049215),Hypertensive heart disease without congestive heart failure(0.71%, 2.60%, 0.27, [0.07;0.96], 0.033394),Hypokalemia(8.24%, 12.53%, 0.63, [0.4;0.98], 0.043015),Hypothyroidism(10.12%, 5.91%, 1.79, [1.07;2.99], 0.030981),Intestinal obstruction(2.35%, 0.47%, 5.07, [1.11;23.29], 0.037256),Irritable bowel syndrome(3.06%, 5.91%, 0.5, [0.25;1.0], 0.047616),Migraine(10.59%, 15.60%, 0.64, [0.43;0.96], 0.03265),Polycystic ovary(0.94%, 2.84%, 0.33, [0.1;1.02], 0.046575),Regular astigmatism(1.65%, 5.20%, 0.31, [0.13;0.72], 0.004439),Sciatica(6.59%, 10.64%, 0.59, [0.36;0.97], 0.037783),Sebaceous cyst of skin(6.12%, 3.07%, 2.06, [1.04;4.06], 0.04789),Sickle cell trait(0.94%, 3.55%, 0.26, [0.09;0.79], 0.010789),Systemic lupus erythematosus(0.94%, 3.55%, 0.26, [0.09;0.79], 0.010789),Type 2 diabetes mellitus(8.94%, 13.95%, 0.61, [0.39;0.93], 0.023561),Viral disease(14.82%, 8.27%, 1.93, [1.25;2.99], 0.003569)	NA	NA	NA
chr9:106144335	chr9-106144335-allele909891-982	INS	981	NA	0.00529500756429652,0.0,0.0,0.0,0.0	0.00947665	NA	NA	NA	NA	NA	NA	NA	NA	NA	No	NA	HPRC,HGSVC,1KG-ONT	No	NA	NA	NA	NA	NA	NA
chr9:106219683	chr9-106219683-allele910764-61	INS	60	NA	0.0680786686838124,0.005763688760806916,0.04662698412698413,0.0,0.012269938650306749	0.0422231	NA	NA	NA	NA	NA	NA	NA	NA	NA	No	NA	HPRC,HGSVC,1KG-ONT	Yes	NA	NA	NA	NA	NA	NA
chr9:106261835	chr9-106261835-allele911289-1	DEL	311	NA	0.5484114977307111,0.5763688760806917,0.29464285714285715,0.6043737574552683,0.5971370143149284	0.00203	NA	NA	NA	NA	NA	NA	NA	NA	NA	No	NA	HPRC,HGSVC,1KG-ONT	Yes	NA	NA	NA	NA	NA	NA
chr9:106339398	chr9-106339398-allele911830-1	DEL	143	0.977808	0.6452344931921331,0.6325648414985591,0.4583333333333333,0.6908548707753479,0.8558282208588958	NA	NA	NA	NA	NA	NA	NA	NA	NA	NA	No	NA	HPRC,HGSVC,1KG-ONT	No	NA	Body mass index (MTAG)(LINC01505, rs1484375, 6E-11, 0.5998899001794257),Nevus count or cutaneous melanoma(LINC01505, rs1484375, 2E-10, 0.5998899001794257),Age at first sexual intercourse(LINC01505, rs7024334, 4E-14, 0.6065334307976514),Body mass index(LINC01505, rs7024334, 1E-13, 0.6065334307976514),Body mass index(LINC01505, rs7024334, 1E-8, 0.6065334307976514),Body mass index(LINC01505, rs7024334, 2E-12, 0.6065334307976514),Body mass index(LINC01505, rs7024334, 3E-9, 0.6065334307976514),Body mass index(LINC01505, rs7024334, 4E-13, 0.6065334307976514),Body mass index(LINC01505, rs7024334, 4E-8, 0.6065334307976514),Body mass index(LINC01505, rs7024334, 5E-12, 0.6065334307976514),Body mass index(LINC01505, rs7024334, 7E-10, 0.6065334307976514),Body mass index(LINC01505, rs7024334, 8E-9, 0.6065334307976514),Metabolic syndrome(LINC01505, rs7024334, 2E-10, 0.6065334307976514),Smoking initiation(LINC01505, rs7024334, 2E-16, 0.6065334307976514),Height(LINC01505, rs12686081, 5E-188, 0.5862642845642688)	Arthritis of spine(0.97%, 4.00%, 0.24, [0.07;0.75], 0.021436),Arthropathy of knee joint(4.29%, 12.00%, 0.33, [0.17;0.63], 0.001838),Benign neoplasm of skin of trunk(2.07%, 5.60%, 0.36, [0.14;0.89], 0.031924),Chondromalacia(0.97%, 4.00%, 0.24, [0.07;0.75], 0.021436),Degeneration of thoracic intervertebral disc(1.24%, 4.00%, 0.3, [0.1;0.92], 0.04237),Diastolic heart failure(0.97%, 4.00%, 0.24, [0.07;0.75], 0.021436),Hair follicle disorder(4.29%, 8.80%, 0.46, [0.23;0.95], 0.042551),Hypoglycemia due to type 2 diabetes mellitus(0.83%, 3.20%, 0.25, [0.07;0.91], 0.046218),Intervertebral disc prolapse(1.66%, 4.80%, 0.34, [0.12;0.91], 0.037164),Lateral epicondylitis(1.94%, 5.60%, 0.33, [0.13;0.84], 0.024733),Lumbar radiculopathy(7.33%, 12.80%, 0.54, [0.3;0.98], 0.049886),Nerve root disorder(1.24%, 4.80%, 0.25, [0.09;0.72], 0.014622),Peripheral neuritis(5.39%, 11.20%, 0.45, [0.24;0.86], 0.025071),Pneumonia(5.26%, 10.40%, 0.48, [0.25;0.93], 0.038785),Pulmonary hypertension(1.80%, 4.80%, 0.36, [0.14;0.97], 0.047924),Retention of urine(2.35%, 6.40%, 0.35, [0.15;0.84], 0.02136),Snapping thumb syndrome(0.69%, 4.00%, 0.17, [0.05;0.59], 0.008739),Spinal cord disease(1.66%, 4.80%, 0.34, [0.12;0.91], 0.037164),Spondylolisthesis(1.66%, 4.80%, 0.34, [0.12;0.91], 0.037164)	NA	NA	NA
chr9:106359403	chr9-106359403-allele912005-82	INS	81	NA	0.0037821482602118004,0.005763688760806916,0.008928571428571428,0.0009940357852882703,0.010224948875255624	0.000135723	NA	NA	NA	NA	NA	NA	NA	NA	NA	No	NA	HGSVC,1KG-ONT	Yes	NA	NA	NA	NA	NA	NA
chr9:106364766	chr9-106364766-allele912061-54	INS	53	NA	0.0,0.0,0.0,0.005964214711729622,0.0	0.000593574	NA	NA	NA	NA	NA	NA	NA	NA	NA	No	NA	No	Yes	NA	NA	NA	NA	NA	NA
chr9:106380282	chr9-106380282-allele912193-66	INS	65	NA	0.10363086232980333,0.38904899135446686,0.15773809523809523,0.4234592445328032,0.41513292433537835	0.129654	NA	NA	NA	NA	NA	NA	NA	NA	NA	No	NA	HPRC,HGSVC	Yes	NA	NA	NA	NA	NA	NA
chr9:106380282	chr9-106380282-allele912205-68	INS	67	NA	0.007564296520423601,0.002881844380403458,0.017857142857142856,0.0009940357852882703,0.0	NA	NA	NA	NA	NA	NA	NA	NA	NA	NA	No	NA	HPRC,HGSVC	Yes	NA	NA	NA	NA	NA	NA
chr9:106380282	chr9-106380282-allele912215-66	INS	65	NA	0.0,0.001440922190201729,0.0,0.003976143141153081,0.014314928425357873	0.00294382	NA	NA	NA	NA	NA	NA	NA	NA	NA	No	NA	HPRC,HGSVC	Yes	NA	NA	NA	NA	NA	NA
chr9:106380282	chr9-106380282-allele912209-68	INS	67	NA	0.0,0.001440922190201729,0.0,0.002982107355864811,0.0	0.000224143	NA	NA	NA	NA	NA	NA	NA	NA	NA	No	NA	HPRC,HGSVC	Yes	NA	NA	NA	NA	NA	NA
chr9:106380282	chr9-106380282-allele912194-60	INS	59	NA	0.01739788199697428,0.010086455331412104,0.0,0.004970178926441352,0.0	0.0137849	NA	NA	NA	NA	NA	NA	NA	NA	NA	No	NA	HPRC,HGSVC	Yes	NA	NA	NA	NA	NA	NA
chr9:106380282	chr9-106380282-allele912192-53	INS	52	NA	0.00680786686838124,0.0,0.0,0.0,0.0	0.0123139	NA	NA	NA	NA	NA	NA	NA	NA	NA	No	NA	HPRC,HGSVC	Yes	NA	NA	NA	NA	NA	NA
chr9:106380282	chr9-106380282-allele912196-74	INS	73	NA	0.0015128593040847202,0.0,0.0,0.0,0.0	0.00234988	NA	NA	NA	NA	NA	NA	NA	NA	NA	No	NA	HPRC,HGSVC	Yes	NA	NA	NA	NA	NA	NA
chr9:106380282	chr9-106380282-allele912195-71	INS	70	NA	0.0037821482602118004,0.01729106628242075,0.007936507936507936,0.02186878727634195,0.04294478527607362	0.00978617	NA	NA	NA	NA	NA	NA	NA	NA	NA	No	NA	HPRC,HGSVC	Yes	NA	NA	NA	NA	NA	NA
chr9:106380282	chr9-106380282-allele912197-106	INS	105	NA	0.0,0.007204610951008645,0.013888888888888888,0.018886679920477135,0.002044989775051125	0.00686785	NA	NA	NA	NA	NA	NA	NA	NA	NA	No	NA	HPRC,HGSVC	Yes	NA	NA	NA	NA	NA	NA
chr9:106380288	chr9-106380288-allele912219-196	INS	195	NA	0.012859304084720122,0.001440922190201729,0.0,0.002982107355864811,0.0	0.0159342	NA	NA	NA	NA	NA	NA	NA	NA	NA	No	NA	HPRC,HGSVC,1KG-ONT	Yes	NA	NA	NA	NA	NA	NA
chr9:106380301	chr9-106380301-allele912222-61	INS	60	NA	0.025718608169440244,0.18587896253602307,0.2847222222222222,0.12027833001988071,0.08793456032719836	0.0849925	NA	NA	NA	NA	NA	NA	NA	NA	NA	No	NA	HPRC,HGSVC	Yes	NA	NA	NA	NA	NA	NA
chr9:106380307	chr9-106380307-allele912228-73	INS	72	NA	0.009077155824508321,0.001440922190201729,0.0,0.0,0.0	0.0143383	NA	NA	NA	NA	NA	NA	NA	NA	NA	No	NA	HPRC,HGSVC	Yes	NA	NA	NA	NA	NA	NA
chr9:106380307	chr9-106380307-allele912259-183	INS	182	NA	0.0022692889561270802,0.002881844380403458,0.0,0.0,0.0	0.000980669	NA	NA	NA	NA	NA	NA	NA	NA	NA	No	NA	HPRC,HGSVC,1KG-ONT	Yes	NA	NA	NA	NA	NA	NA
chr9:106380307	chr9-106380307-allele912232-153	INS	152	NA	0.0,0.0,0.0,0.002982107355864811,0.0	3.94758e-05	NA	NA	NA	NA	NA	NA	NA	NA	NA	No	NA	HPRC,HGSVC,1KG-ONT	Yes	NA	NA	NA	NA	NA	NA
chr9:106380307	chr9-106380307-allele912239-75	INS	74	NA	0.0007564296520423601,0.0,0.0,0.0,0.0	0.000918741	NA	NA	NA	NA	NA	NA	NA	NA	NA	No	NA	HPRC,HGSVC	Yes	NA	NA	NA	NA	NA	NA
chr9:106380307	chr9-106380307-allele912224-185	INS	184	NA	0.11497730711043873,0.04178674351585014,0.003968253968253968,0.042743538767395624,0.02965235173824131	0.0729059	NA	NA	NA	NA	NA	NA	NA	NA	NA	No	NA	HPRC,HGSVC,1KG-ONT	Yes	NA	NA	NA	NA	NA	NA
chr9:106380307	chr9-106380307-allele912233-175	INS	174	NA	0.00680786686838124,0.001440922190201729,0.0,0.013916500994035786,0.010224948875255624	NA	NA	NA	NA	NA	NA	NA	NA	NA	NA	No	NA	HPRC,HGSVC,1KG-ONT	Yes	NA	NA	NA	NA	NA	NA
chr9:106380307	chr9-106380307-allele912263-181	INS	180	NA	0.006051437216338881,0.0,0.0,0.0,0.0	0.0108963	NA	NA	NA	NA	NA	NA	NA	NA	NA	No	NA	HPRC,HGSVC,1KG-ONT	Yes	NA	NA	NA	NA	NA	NA
chr9:106380307	chr9-106380307-allele912256-177	INS	176	NA	0.0007564296520423601,0.0,0.0,0.0,0.0	0.000918741	NA	NA	NA	NA	NA	NA	NA	NA	NA	No	NA	HPRC,HGSVC,1KG-ONT	Yes	NA	NA	NA	NA	NA	NA
chr9:106380307	chr9-106380307-allele912227-79	INS	78	NA	0.009833585476550681,0.0,0.0,0.0,0.0	0.0179657	NA	NA	NA	NA	NA	NA	NA	NA	NA	No	NA	HPRC,HGSVC	Yes	NA	NA	NA	NA	NA	NA
chr9:106380307	chr9-106380307-allele912229-67	INS	66	NA	0.01739788199697428,0.011527377521613832,0.0,0.0,0.0	0.0181359	NA	NA	NA	NA	NA	NA	NA	NA	NA	No	NA	HPRC,HGSVC	Yes	NA	NA	NA	NA	NA	NA
chr9:106380307	chr9-106380307-allele912257-85	INS	84	NA	0.0022692889561270802,0.005763688760806916,0.001984126984126984,0.0,0.0	NA	NA	NA	NA	NA	NA	NA	NA	NA	NA	No	NA	HPRC,HGSVC	Yes	NA	NA	NA	NA	NA	NA
chr9:106380307	chr9-106380307-allele912237-165	INS	164	NA	0.023449319213313162,0.005763688760806916,0.008928571428571428,0.0019880715705765406,0.005112474437627812	0.0154601	NA	NA	NA	NA	NA	NA	NA	NA	NA	No	NA	HPRC,HGSVC,1KG-ONT	Yes	NA	NA	NA	NA	NA	NA
chr9:106380307	chr9-106380307-allele912258-181	INS	180	NA	0.0022692889561270802,0.0,0.0,0.0,0.0	0.00377908	NA	NA	NA	NA	NA	NA	NA	NA	NA	No	NA	HPRC,HGSVC,1KG-ONT	Yes	NA	NA	NA	NA	NA	NA
chr9:106380307	chr9-106380307-allele912245-65	INS	64	NA	0.0015128593040847202,0.001440922190201729,0.0,0.0,0.0	0.00077342	NA	NA	NA	NA	NA	NA	NA	NA	NA	No	NA	HPRC,HGSVC	Yes	NA	NA	NA	NA	NA	NA
chr9:106380307	chr9-106380307-allele912254-187	INS	186	NA	0.007564296520423601,0.0,0.0,0.0,0.0	0.0136279	NA	NA	NA	NA	NA	NA	NA	NA	NA	No	NA	HPRC,HGSVC,1KG-ONT	Yes	NA	NA	NA	NA	NA	NA
chr9:106380307	chr9-106380307-allele912234-83	INS	82	NA	0.0007564296520423601,0.0,0.0,0.0,0.0	0.000918741	NA	NA	NA	NA	NA	NA	NA	NA	NA	No	NA	HPRC,HGSVC	Yes	NA	NA	NA	NA	NA	NA
chr9:106380307	chr9-106380307-allele912231-97	INS	96	NA	0.0030257186081694403,0.0,0.0,0.0009940357852882703,0.0	0.00328379	NA	NA	NA	NA	NA	NA	NA	NA	NA	No	NA	HPRC,HGSVC	Yes	NA	NA	NA	NA	NA	NA
chr9:106380307	chr9-106380307-allele912236-143	INS	142	NA	0.0007564296520423601,0.0,0.000992063492063492,0.0,0.0	NA	NA	NA	NA	NA	NA	NA	NA	NA	NA	No	NA	HPRC,HGSVC,1KG-ONT	Yes	NA	NA	NA	NA	NA	NA
chr9:106380307	chr9-106380307-allele912253-79	INS	78	NA	0.0113464447806354,0.0,0.0,0.0,0.0	0.0207802	NA	NA	NA	NA	NA	NA	NA	NA	NA	No	NA	HPRC,HGSVC	Yes	NA	NA	NA	NA	NA	NA
chr9:106380307	chr9-106380307-allele912247-189	INS	188	NA	0.00832072617246596,0.002881844380403458,0.0,0.0,0.0	0.0110972	NA	NA	NA	NA	NA	NA	NA	NA	NA	No	NA	HPRC,HGSVC,1KG-ONT	Yes	NA	NA	NA	NA	NA	NA
chr9:106380307	chr9-106380307-allele912248-183	INS	182	NA	0.0015128593040847202,0.010086455331412104,0.0,0.0,0.0	NA	NA	NA	NA	NA	NA	NA	NA	NA	NA	No	NA	HPRC,HGSVC,1KG-ONT	Yes	NA	NA	NA	NA	NA	NA
chr9:106380307	chr9-106380307-allele912226-61	INS	60	NA	0.012102874432677761,0.001440922190201729,0.00496031746031746,0.0,0.007157464212678937	0.00582106	NA	NA	NA	NA	NA	NA	NA	NA	NA	No	NA	HPRC,HGSVC	Yes	NA	NA	NA	NA	NA	NA
chr9:106380307	chr9-106380307-allele912238-89	INS	88	NA	0.0037821482602118004,0.0,0.0,0.0,0.0	0.00663171	NA	NA	NA	NA	NA	NA	NA	NA	NA	No	NA	HPRC,HGSVC	Yes	NA	NA	NA	NA	NA	NA
chr9:106380307	chr9-106380307-allele912251-67	INS	66	NA	0.0007564296520423601,0.001440922190201729,0.0,0.0,0.0	NA	NA	NA	NA	NA	NA	NA	NA	NA	NA	No	NA	HPRC,HGSVC	Yes	NA	NA	NA	NA	NA	NA
chr9:106380307	chr9-106380307-allele912225-69	INS	68	NA	0.0045385779122541605,0.0,0.0,0.0,0.0	0.00805514	NA	NA	NA	NA	NA	NA	NA	NA	NA	No	NA	HPRC,HGSVC	Yes	NA	NA	NA	NA	NA	NA
chr9:106380309	chr9-106380309-allele912265-70	INS	69	NA	0.0030257186081694403,0.007204610951008645,0.001984126984126984,0.002982107355864811,0.0010224948875255625	NA	NA	NA	NA	NA	NA	NA	NA	NA	NA	No	NA	HPRC,HGSVC	Yes	NA	NA	NA	NA	NA	NA
chr9:106380319	chr9-106380319-allele912269-85	INS	84	NA	0.0037821482602118004,0.002881844380403458,0.0,0.0,0.0	0.00324023	NA	NA	NA	NA	NA	NA	NA	NA	NA	No	NA	HPRC,HGSVC	Yes	NA	NA	NA	NA	NA	NA
chr9:106398347	chr9-106398347-allele912419-95	INS	94	NA	0.0007564296520423601,0.012968299711815562,0.001984126984126984,0.005964214711729622,0.002044989775051125	0.00191774	NA	NA	NA	NA	NA	NA	NA	NA	NA	No	NA	HPRC,HGSVC,1KG-ONT	No	NA	NA	NA	NA	NA	NA
chr9:106398348	chr9-106398348-allele912430-100	INS	99	NA	0.0022692889561270802,0.001440922190201729,0.0,0.0009940357852882703,0.0010224948875255625	0.000371588	NA	NA	NA	NA	NA	NA	NA	NA	NA	No	NA	HPRC,HGSVC,1KG-ONT	No	NA	NA	NA	NA	NA	NA
chr9:106398348	chr9-106398348-allele912427-79	INS	78	NA	0.0,0.0,0.007936507936507936,0.0,0.0010224948875255625	0.00114796	NA	NA	NA	NA	NA	NA	NA	NA	NA	No	NA	HPRC,HGSVC,1KG-ONT	No	NA	NA	NA	NA	NA	NA
chr9:106398348	chr9-106398348-allele912422-105	INS	104	NA	0.0015128593040847202,0.010086455331412104,0.0,0.014910536779324055,0.007157464212678937	0.00276721	NA	NA	NA	NA	NA	NA	NA	NA	NA	No	NA	HPRC,HGSVC,1KG-ONT	No	NA	NA	NA	NA	NA	NA
chr9:106398348	chr9-106398348-allele912429-101	INS	100	NA	0.007564296520423601,0.0446685878962536,0.04563492063492063,0.1143141153081511,0.06748466257668712	0.0371117	NA	NA	NA	NA	NA	NA	NA	NA	NA	No	NA	HPRC,HGSVC,1KG-ONT	No	NA	NA	NA	NA	NA	NA
chr9:106398348	chr9-106398348-allele912424-109	INS	108	NA	0.0015128593040847202,0.012968299711815562,0.001984126984126984,0.03876739562624255,0.032719836400818	0.0123981	NA	NA	NA	NA	NA	NA	NA	NA	NA	No	NA	HPRC,HGSVC,1KG-ONT	No	NA	NA	NA	NA	NA	NA
chr9:106398348	chr9-106398348-allele912455-93	INS	92	NA	0.0,0.0,0.0,0.0009940357852882703,0.0	NA	NA	NA	NA	NA	NA	NA	NA	NA	NA	No	NA	HPRC,HGSVC,1KG-ONT	No	NA	NA	NA	NA	NA	NA
chr9:106398348	chr9-106398348-allele912432-71	INS	70	NA	0.0007564296520423601,0.027377521613832854,0.12301587301587301,0.006958250497017893,0.034764826175869123	0.0327363	NA	NA	NA	NA	NA	NA	NA	NA	NA	No	NA	HPRC,HGSVC	No	NA	NA	NA	NA	NA	NA
chr9:106398348	chr9-106398348-allele912431-93	INS	92	NA	0.0007564296520423601,0.001440922190201729,0.0,0.0,0.0	NA	NA	NA	NA	NA	NA	NA	NA	NA	NA	No	NA	HPRC,HGSVC,1KG-ONT	No	NA	NA	NA	NA	NA	NA
chr9:106398348	chr9-106398348-allele912428-119	INS	118	NA	0.0007564296520423601,0.001440922190201729,0.0,0.002982107355864811,0.009202453987730062	0.000863716	NA	NA	NA	NA	NA	NA	NA	NA	NA	No	NA	HPRC,HGSVC,1KG-ONT	No	NA	NA	NA	NA	NA	NA
chr9:106398348	chr9-106398348-allele912426-89	INS	88	NA	0.0030257186081694403,0.010086455331412104,0.000992063492063492,0.02982107355864811,0.00408997955010225	0.0033323	NA	NA	NA	NA	NA	NA	NA	NA	NA	No	NA	HPRC,HGSVC,1KG-ONT	No	NA	NA	NA	NA	NA	NA
chr9:106398348	chr9-106398348-allele912425-129	INS	128	NA	0.0007564296520423601,0.001440922190201729,0.0,0.002982107355864811,0.0	NA	NA	NA	NA	NA	NA	NA	NA	NA	NA	No	NA	HPRC,HGSVC,1KG-ONT	No	NA	NA	NA	NA	NA	NA
chr9:106398348	chr9-106398348-allele912421-141	INS	140	NA	0.00680786686838124,0.004322766570605188,0.0,0.0019880715705765406,0.0	0.00473092	NA	NA	NA	NA	NA	NA	NA	NA	NA	No	NA	HPRC,HGSVC,1KG-ONT	No	NA	NA	NA	NA	NA	NA
chr9:106398348	chr9-106398348-allele912420-95	INS	94	NA	0.0,0.025936599423631124,0.003968253968253968,0.033797216699801194,0.012269938650306749	0.0120949	NA	NA	NA	NA	NA	NA	NA	NA	NA	No	NA	HPRC,HGSVC,1KG-ONT	No	NA	NA	NA	NA	NA	NA
chr9:106398350	chr9-106398350-allele912457-87	INS	86	NA	0.0,0.004322766570605188,0.020833333333333332,0.0019880715705765406,0.016359918200409	0.00719175	NA	NA	NA	NA	NA	NA	NA	NA	NA	No	NA	HPRC,HGSVC,1KG-ONT	No	NA	NA	NA	NA	NA	NA
chr9:106398352	chr9-106398352-allele912458-63	INS	62	NA	0.0,0.008645533141210375,0.000992063492063492,0.015904572564612324,0.005112474437627812	0.00466581	NA	NA	NA	NA	NA	NA	NA	NA	NA	No	NA	HPRC,HGSVC	No	NA	NA	NA	NA	NA	NA
chr9:106398352	chr9-106398352-allele912460-61	INS	60	NA	0.0007564296520423601,0.005763688760806916,0.0,0.004970178926441352,0.00408997955010225	0.000863716	NA	NA	NA	NA	NA	NA	NA	NA	NA	No	NA	HPRC,HGSVC	No	NA	NA	NA	NA	NA	NA
chr9:106398360	chr9-106398360-allele912461-101	INS	100	NA	0.0,0.0,0.0,0.0009940357852882703,0.0	NA	NA	NA	NA	NA	NA	NA	NA	NA	NA	No	NA	HPRC,HGSVC,1KG-ONT	No	NA	NA	NA	NA	NA	NA
chr9:106398363	chr9-106398363-allele912462-97	INS	96	NA	0.0,0.008645533141210375,0.0,0.007952286282306162,0.005112474437627812	0.00299801	NA	NA	NA	NA	NA	NA	NA	NA	NA	No	NA	HPRC,HGSVC,1KG-ONT	No	NA	NA	NA	NA	NA	NA
chr9:106398364	chr9-106398364-allele912463-75	INS	74	NA	0.0,0.01440922190201729,0.003968253968253968,0.009940357852882704,0.012269938650306749	0.00612188	NA	NA	NA	NA	NA	NA	NA	NA	NA	No	NA	HPRC,HGSVC	No	NA	NA	NA	NA	NA	NA
chr9:106410853	chr9-106410853-allele912561-1	DEL	118	NA	0.06202723146747353,0.007204610951008645,0.0,0.0009940357852882703,0.0	0.0988027	NA	NA	NA	NA	NA	NA	NA	NA	NA	No	NA	HPRC,HGSVC,1KG-ONT	Yes	NA	NA	NA	NA	NA	NA
chr9:106431812	chr9-106431812-allele912725-331	INS	330	NA	0.0037821482602118004,0.001440922190201729,0.0,0.0,0.0	0.00462462	NA	NA	NA	NA	NA	NA	NA	NA	NA	No	NA	No	Yes	NA	NA	NA	NA	NA	NA
chr9:106472977	chr9-106472977-allele913133-332	INS	331	NA	0.0022692889561270802,0.010086455331412104,0.00992063492063492,0.03479125248508946,0.007157464212678937	0.00716254	NA	NA	NA	NA	NA	NA	NA	NA	NA	No	NA	HPRC,HGSVC,1KG-ONT	Yes	NA	NA	NA	NA	NA	NA
chr9:106472977	chr9-106472977-allele913131-331	INS	330	NA	0.048411497730711045,0.26368876080691644,0.07837301587301587,0.2147117296222664,0.1523517382413088	0.0594849	NA	NA	NA	NA	NA	NA	NA	NA	NA	No	NA	HPRC,HGSVC,1KG-ONT	Yes	NA	NA	NA	NA	NA	NA
chr9:106472977	chr9-106472977-allele913132-330	INS	329	NA	0.0,0.0,0.00496031746031746,0.004970178926441352,0.0010224948875255625	0.00151771	NA	NA	NA	NA	NA	NA	NA	NA	NA	No	NA	HPRC,HGSVC,1KG-ONT	Yes	NA	NA	NA	NA	NA	NA
chr9:106514172	chr9-106514172-allele913457-1	DEL	3425	NA	0.03479576399394856,0.001440922190201729,0.0,0.0,0.0	0.0612062	NA	NA	NA	NA	NA	NA	NA	NA	NA	No	NA	HPRC,HGSVC,1KG-ONT	Yes	NA	NA	NA	NA	NA	NA
chr9:106551020	chr9-106551020-allele913825-338	INS	337	NA	0.0,0.0,0.005952380952380952,0.0,0.0	0.000593574	NA	NA	NA	NA	NA	NA	NA	NA	NA	No	NA	No	Yes	NA	NA	NA	NA	NA	NA
chr9:106672589	chr9-106672589-allele914444-1	DEL	79	NA	0.03328290468986384,0.001440922190201729,0.0,0.0,0.0	0.058521	NA	NA	NA	NA	NA	NA	NA	NA	NA	No	NA	HPRC,HGSVC,1KG-ONT	Yes	NA	NA	NA	NA	NA	NA
chr9:106777157	chr9-106777157-allele914895-181	INS	180	NA	0.0,0.010086455331412104,0.0,0.008946322067594433,0.002044989775051125	0.00281286	NA	NA	NA	NA	NA	NA	NA	NA	NA	No	NA	No	Yes	NA	NA	NA	NA	NA	NA
chr9:106913633	chr9-106913633-allele915773-1	DEL	651	NA	0.0030257186081694403,0.0446685878962536,0.01488095238095238,0.06858846918489066,0.1523517382413088	0.04466	ZNF462(1.0, 0.082)	NA	NA	NA	NA	NA	NA	NA	NA	No	NA	HPRC,HGSVC,1KG-ONT	Yes	NA	NA	NA	NA	NA	NA
chr9:106977212	chr9-106977212-allele916150-1	DEL	2559	NA	0.06127080181543117,0.001440922190201729,0.0,0.0,0.0	0.107454	ZNF462(1.0, 0.082)	NA	NA	NA	NA	NA	NA	NA	NA	No	NA	HPRC,HGSVC,1KG-ONT	Yes	NA	NA	NA	NA	NA	NA
chr9:107026542	chr9-107026542-allele916486-82	INS	81	NA	0.0007564296520423601,0.0,0.0,0.0,0.0	0.000918741	NA	NA	NA	NA	NA	NA	NA	NA	NA	No	NA	HPRC,HGSVC	No	NA	NA	NA	NA	NA	NA
chr9:107026663	chr9-107026663-allele916511-1	DEL	66	NA	0.02798789712556732,0.0,0.0,0.0,0.0	0.0511958	NA	NA	NA	NA	NA	NA	NA	NA	NA	No	NA	HPRC,HGSVC,1KG-ONT	No	NA	NA	NA	NA	NA	NA
chr9:107026740	chr9-107026740-allele916520-139	INS	138	NA	0.0015128593040847202,0.008645533141210375,0.000992063492063492,0.0,0.012269938650306749	0.00102653	NA	NA	NA	NA	NA	NA	NA	NA	NA	No	NA	HPRC,HGSVC,1KG-ONT	No	NA	NA	NA	NA	NA	NA
chr9:107026828	chr9-107026828-allele916527-68	INS	67	NA	0.0,0.0,0.028769841269841268,0.0009940357852882703,0.0	0.00496811	NA	NA	NA	NA	NA	NA	NA	NA	NA	No	NA	HPRC,HGSVC	No	NA	NA	NA	NA	NA	NA
chr9:107026828	chr9-107026828-allele916526-68	INS	67	NA	0.046898638426626324,0.05763688760806916,0.19246031746031747,0.12127236580516898,0.15950920245398773	0.0401093	NA	NA	NA	NA	NA	NA	NA	NA	NA	No	NA	HPRC,HGSVC	No	NA	NA	NA	NA	NA	NA
chr9:107027071	chr9-107027071-allele916573-1	DEL	402	NA	0.0022692889561270802,0.0,0.0,0.0,0.0	0.00377908	NA	NA	NA	NA	NA	NA	NA	NA	NA	No	NA	HPRC,HGSVC,1KG-ONT	No	NA	NA	NA	NA	NA	NA
chr9:107027106	chr9-107027106-allele916592-99	INS	98	NA	0.0030257186081694403,0.004322766570605188,0.010912698412698412,0.0,0.0	NA	NA	NA	NA	NA	NA	NA	NA	NA	NA	No	NA	HPRC,HGSVC,1KG-ONT	No	NA	NA	NA	NA	NA	NA
chr9:107027106	chr9-107027106-allele916584-64	INS	63	NA	0.0015128593040847202,0.0,0.0,0.0,0.0	0.00234988	NA	NA	NA	NA	NA	NA	NA	NA	NA	No	NA	HPRC,HGSVC	No	NA	NA	NA	NA	NA	NA
chr9:107027106	chr9-107027106-allele916590-142	INS	141	NA	0.0037821482602118004,0.0,0.0,0.0,0.0	0.00663171	NA	NA	NA	NA	NA	NA	NA	NA	NA	No	NA	HPRC,HGSVC,1KG-ONT	No	NA	NA	NA	NA	NA	NA
chr9:107027106	chr9-107027106-allele916587-103	INS	102	NA	0.0022692889561270802,0.0,0.0,0.0,0.0	0.00377908	NA	NA	NA	NA	NA	NA	NA	NA	NA	No	NA	HPRC,HGSVC,1KG-ONT	No	NA	NA	NA	NA	NA	NA
chr9:107027106	chr9-107027106-allele916581-71	INS	70	NA	0.0007564296520423601,0.0,0.0,0.0,0.0	0.000918741	NA	NA	NA	NA	NA	NA	NA	NA	NA	No	NA	HPRC,HGSVC,1KG-ONT	No	NA	NA	NA	NA	NA	NA
chr9:107027106	chr9-107027106-allele916591-132	INS	131	NA	0.0,0.001440922190201729,0.013888888888888888,0.0,0.0010224948875255625	0.00244266	NA	NA	NA	NA	NA	NA	NA	NA	NA	No	NA	HPRC,HGSVC,1KG-ONT	No	NA	NA	NA	NA	NA	NA
chr9:107027106	chr9-107027106-allele916582-138	INS	137	NA	0.015128593040847202,0.001440922190201729,0.002976190476190476,0.0,0.0	0.0198799	NA	NA	NA	NA	NA	NA	NA	NA	NA	No	NA	HPRC,HGSVC,1KG-ONT	No	NA	NA	NA	NA	NA	NA
chr9:107027106	chr9-107027106-allele916583-103	INS	102	NA	0.024962178517397883,0.005763688760806916,0.001984126984126984,0.0,0.002044989775051125	0.0308648	NA	NA	NA	NA	NA	NA	NA	NA	NA	No	NA	HPRC,HGSVC,1KG-ONT	No	NA	NA	NA	NA	NA	NA
chr9:107027106	chr9-107027106-allele916589-103	INS	102	NA	0.0037821482602118004,0.0,0.0,0.0,0.0	0.00663171	NA	NA	NA	NA	NA	NA	NA	NA	NA	No	NA	HPRC,HGSVC,1KG-ONT	No	NA	NA	NA	NA	NA	NA
chr9:107027106	chr9-107027106-allele916593-138	INS	137	NA	0.006051437216338881,0.001440922190201729,0.0,0.0,0.002044989775051125	0.00572634	NA	NA	NA	NA	NA	NA	NA	NA	NA	No	NA	HPRC,HGSVC,1KG-ONT	No	NA	NA	NA	NA	NA	NA
chr9:107027109	chr9-107027109-allele916605-131	INS	130	NA	0.0007564296520423601,0.0,0.00496031746031746,0.0,0.0	NA	NA	NA	NA	NA	NA	NA	NA	NA	NA	No	NA	HPRC,HGSVC,1KG-ONT	No	NA	NA	NA	NA	NA	NA
chr9:107027114	chr9-107027114-allele916606-105	INS	104	NA	0.03555219364599092,0.005763688760806916,0.0,0.0009940357852882703,0.0	0.0545033	NA	NA	NA	NA	NA	NA	NA	NA	NA	No	NA	HPRC,HGSVC,1KG-ONT	No	NA	NA	NA	NA	NA	NA
chr9:107027172	chr9-107027172-allele916621-101	INS	100	NA	0.0037821482602118004,0.0,0.0,0.0,0.0	0.00663171	NA	NA	NA	NA	NA	NA	NA	NA	NA	No	NA	HPRC,HGSVC,1KG-ONT	No	NA	NA	NA	NA	NA	NA
chr9:107027172	chr9-107027172-allele916615-173	INS	172	NA	0.01361573373676248,0.001440922190201729,0.001984126984126984,0.008946322067594433,0.018404907975460124	0.0010055	NA	NA	NA	NA	NA	NA	NA	NA	NA	No	NA	HPRC,HGSVC,1KG-ONT	No	NA	NA	NA	NA	NA	NA
chr9:107027202	chr9-107027202-allele916627-104	INS	103	NA	0.01059001512859304,0.0,0.0,0.0,0.0	0.0192289	NA	NA	NA	NA	NA	NA	NA	NA	NA	No	NA	HPRC,HGSVC,1KG-ONT	No	NA	NA	NA	NA	NA	NA
chr9:107027202	chr9-107027202-allele916624-105	INS	104	NA	0.015128593040847202,0.0,0.0,0.0,0.0	0.0277332	NA	NA	NA	NA	NA	NA	NA	NA	NA	No	NA	HPRC,HGSVC,1KG-ONT	No	NA	NA	NA	NA	NA	NA
chr9:107027269	chr9-107027269-allele916640-286	INS	285	NA	0.0045385779122541605,0.03602305475504323,0.021825396825396824,0.042743538767395624,0.03374233128834356	0.0158434	NA	NA	NA	NA	NA	NA	NA	NA	NA	No	NA	HPRC,HGSVC	No	NA	NA	NA	NA	NA	NA
chr9:107027269	chr9-107027269-allele916637-212	INS	211	NA	0.01739788199697428,0.005763688760806916,0.015873015873015872,0.0,0.007157464212678937	0.00459081	NA	NA	NA	NA	NA	NA	NA	NA	NA	No	NA	HPRC,HGSVC	No	NA	NA	NA	NA	NA	NA
chr9:107027269	chr9-107027269-allele916639-364	INS	363	NA	0.0030257186081694403,0.004322766570605188,0.030753968253968252,0.014910536779324055,0.041922290388548056	0.0117789	NA	NA	NA	NA	NA	NA	NA	NA	NA	No	NA	HPRC	No	NA	NA	NA	NA	NA	NA
chr9:107027269	chr9-107027269-allele916641-442	INS	441	NA	0.018154311649016642,0.002881844380403458,0.000992063492063492,0.0019880715705765406,0.0	0.0236523	NA	NA	NA	NA	NA	NA	NA	NA	NA	No	NA	HPRC	No	NA	NA	NA	NA	NA	NA
chr9:107027269	chr9-107027269-allele916635-342	INS	341	NA	0.0,0.0345821325648415,0.06944444444444445,0.004970178926441352,0.009202453987730062	0.0195108	NA	NA	NA	NA	NA	NA	NA	NA	NA	No	NA	HPRC	No	NA	NA	NA	NA	NA	NA
chr9:107027269	chr9-107027269-allele916638-643	INS	642	NA	0.046142208774583963,0.005763688760806916,0.003968253968253968,0.006958250497017893,0.009202453987730062	0.0452472	NA	NA	NA	NA	NA	NA	NA	NA	NA	No	NA	HPRC,HGSVC,1KG-ONT	No	NA	NA	NA	NA	NA	NA
chr9:107027269	chr9-107027269-allele916636-952	INS	951	NA	0.01361573373676248,0.001440922190201729,0.0,0.0,0.0	0.0227299	NA	NA	NA	NA	NA	NA	NA	NA	NA	No	NA	1KG-ONT	Yes	NA	NA	NA	NA	NA	NA
chr9:107027273	chr9-107027273-allele916645-1	DEL	198	NA	0.0045385779122541605,0.0,0.0,0.0,0.0	0.00805514	NA	NA	NA	NA	NA	NA	NA	NA	NA	No	NA	HPRC,HGSVC,1KG-ONT	No	NA	NA	NA	NA	NA	NA
chr9:107027275	chr9-107027275-allele916648-61	INS	60	NA	0.0007564296520423601,0.0,0.0,0.0,0.0	0.000918741	NA	NA	NA	NA	NA	NA	NA	NA	NA	No	NA	HPRC,HGSVC	No	NA	NA	NA	NA	NA	NA
chr9:107027277	chr9-107027277-allele916650-66	INS	65	NA	0.0007564296520423601,0.0,0.0,0.0,0.0	0.000918741	NA	NA	NA	NA	NA	NA	NA	NA	NA	No	NA	HPRC,HGSVC	No	NA	NA	NA	NA	NA	NA
chr9:107027280	chr9-107027280-allele916656-101	INS	100	NA	0.0,0.0,0.0,0.0,0.0010224948875255625	NA	NA	NA	NA	NA	NA	NA	NA	NA	NA	No	NA	HPRC,HGSVC,1KG-ONT	No	NA	NA	NA	NA	NA	NA
chr9:107027317	chr9-107027317-allele916666-1	DEL	273	NA	0.0007564296520423601,0.0,0.0,0.0,0.0	0.000918741	NA	NA	NA	NA	NA	NA	NA	NA	NA	No	NA	HPRC,HGSVC,1KG-ONT	No	NA	NA	NA	NA	NA	NA
chr9:107027317	chr9-107027317-allele916665-93	INS	92	NA	0.0022692889561270802,0.010086455331412104,0.018849206349206348,0.0009940357852882703,0.005112474437627812	0.00236008	NA	NA	NA	NA	NA	NA	NA	NA	NA	No	NA	HPRC,HGSVC,1KG-ONT	No	NA	NA	NA	NA	NA	NA
chr9:107027317	chr9-107027317-allele916669-67	INS	66	NA	0.0007564296520423601,0.0,0.0,0.0,0.0	0.000918741	NA	NA	NA	NA	NA	NA	NA	NA	NA	No	NA	HPRC,HGSVC	No	NA	NA	NA	NA	NA	NA
chr9:107027345	chr9-107027345-allele916674-1	DEL	315	NA	0.006051437216338881,0.002881844380403458,0.0,0.002982107355864811,0.00408997955010225	0.00135196	NA	NA	NA	NA	NA	NA	NA	NA	NA	No	NA	HPRC,HGSVC,1KG-ONT	No	NA	NA	NA	NA	NA	NA
chr9:107027352	chr9-107027352-allele916684-1	DEL	119	NA	0.0,0.0,0.0,0.0,0.0010224948875255625	NA	NA	NA	NA	NA	NA	NA	NA	NA	NA	No	NA	HPRC,HGSVC,1KG-ONT	No	NA	NA	NA	NA	NA	NA
chr9:107027352	chr9-107027352-allele916685-1	DEL	158	NA	0.0030257186081694403,0.0,0.0,0.0,0.0	0.00520636	NA	NA	NA	NA	NA	NA	NA	NA	NA	No	NA	HPRC,HGSVC,1KG-ONT	No	NA	NA	NA	NA	NA	NA
chr9:107027352	chr9-107027352-allele916683-1	DEL	80	NA	0.0007564296520423601,0.0,0.0,0.0,0.0	0.000918741	NA	NA	NA	NA	NA	NA	NA	NA	NA	No	NA	HPRC	No	NA	NA	NA	NA	NA	NA
chr9:107027356	chr9-107027356-allele916697-235	INS	234	NA	0.0,0.0,0.018849206349206348,0.0,0.0	0.00288962	NA	NA	NA	NA	NA	NA	NA	NA	NA	No	NA	HPRC,HGSVC	No	NA	NA	NA	NA	NA	NA
chr9:107027356	chr9-107027356-allele916699-391	INS	390	NA	0.0,0.0,0.00496031746031746,0.0,0.0	0.000408842	NA	NA	NA	NA	NA	NA	NA	NA	NA	No	NA	HPRC	No	NA	NA	NA	NA	NA	NA
chr9:107027356	chr9-107027356-allele916691-79	INS	78	NA	0.015128593040847202,0.001440922190201729,0.008928571428571428,0.0,0.0	0.0123415	NA	NA	NA	NA	NA	NA	NA	NA	NA	No	NA	HPRC,HGSVC,1KG-ONT	No	NA	NA	NA	NA	NA	NA
chr9:107027356	chr9-107027356-allele916692-430	INS	429	NA	0.0015128593040847202,0.001440922190201729,0.0,0.002982107355864811,0.0010224948875255625	NA	NA	NA	NA	NA	NA	NA	NA	NA	NA	No	NA	HPRC	No	NA	NA	NA	NA	NA	NA
chr9:107027356	chr9-107027356-allele916700-508	INS	507	NA	0.0,0.002881844380403458,0.00496031746031746,0.006958250497017893,0.0	0.00207258	NA	NA	NA	NA	NA	NA	NA	NA	NA	No	NA	HPRC,HGSVC,1KG-ONT	No	NA	NA	NA	NA	NA	NA
chr9:107027356	chr9-107027356-allele916705-781	INS	780	NA	0.0,0.004322766570605188,0.0,0.0019880715705765406,0.0	0.000408842	NA	NA	NA	NA	NA	NA	NA	NA	NA	No	NA	HPRC,HGSVC,1KG-ONT	Yes	NA	NA	NA	NA	NA	NA
chr9:107027356	chr9-107027356-allele916688-196	INS	195	NA	0.0,0.008645533141210375,0.001984126984126984,0.0,0.00408997955010225	0.00170264	NA	NA	NA	NA	NA	NA	NA	NA	NA	No	NA	HPRC,HGSVC,1KG-ONT	No	NA	NA	NA	NA	NA	NA
chr9:107027356	chr9-107027356-allele916695-159	INS	158	NA	0.0007564296520423601,0.002881844380403458,0.0,0.006958250497017893,0.0010224948875255625	0.000360376	NA	NA	NA	NA	NA	NA	NA	NA	NA	No	NA	HPRC,HGSVC,1KG-ONT	No	NA	NA	NA	NA	NA	NA
chr9:107027356	chr9-107027356-allele916687-157	INS	156	NA	0.0007564296520423601,0.004322766570605188,0.0,0.0,0.0010224948875255625	NA	NA	NA	NA	NA	NA	NA	NA	NA	NA	No	NA	HPRC,HGSVC,1KG-ONT	No	NA	NA	NA	NA	NA	NA
chr9:107027356	chr9-107027356-allele916690-313	INS	312	NA	0.00529500756429652,0.0,0.0,0.0,0.0	0.00947665	NA	NA	NA	NA	NA	NA	NA	NA	NA	No	NA	HPRC,HGSVC	No	NA	NA	NA	NA	NA	NA
chr9:107027356	chr9-107027356-allele916696-118	INS	117	NA	0.0007564296520423601,0.002881844380403458,0.001984126984126984,0.0,0.0	NA	NA	NA	NA	NA	NA	NA	NA	NA	NA	No	NA	HPRC,HGSVC,1KG-ONT	No	NA	NA	NA	NA	NA	NA
chr9:107027356	chr9-107027356-allele916698-547	INS	546	NA	0.007564296520423601,0.001440922190201729,0.0,0.0,0.002044989775051125	0.00824708	NA	NA	NA	NA	NA	NA	NA	NA	NA	No	NA	HPRC,HGSVC,1KG-ONT	No	NA	NA	NA	NA	NA	NA
chr9:107027375	chr9-107027375-allele916715-508	INS	507	NA	0.0,0.002881844380403458,0.000992063492063492,0.0019880715705765406,0.0	0.000408842	NA	NA	NA	NA	NA	NA	NA	NA	NA	No	NA	HPRC,HGSVC,1KG-ONT	No	NA	NA	NA	NA	NA	NA
chr9:107027375	chr9-107027375-allele916708-79	INS	78	NA	0.0045385779122541605,0.0,0.000992063492063492,0.0019880715705765406,0.0	0.00334747	NA	NA	NA	NA	NA	NA	NA	NA	NA	No	NA	HPRC,HGSVC,1KG-ONT	No	NA	NA	NA	NA	NA	NA
chr9:107027375	chr9-107027375-allele916710-391	INS	390	NA	0.0,0.01440922190201729,0.0,0.032803180914512925,0.005112474437627812	0.00835994	NA	NA	NA	NA	NA	NA	NA	NA	NA	No	NA	HPRC	No	NA	NA	NA	NA	NA	NA
chr9:107027375	chr9-107027375-allele916719-664	INS	663	NA	0.0,0.0,0.0,0.0,0.002044989775051125	NA	NA	NA	NA	NA	NA	NA	NA	NA	NA	No	NA	HPRC,HGSVC,1KG-ONT	No	NA	NA	NA	NA	NA	NA
chr9:107027375	chr9-107027375-allele916716-469	INS	468	NA	0.0,0.0,0.020833333333333332,0.0,0.0	0.00331937	NA	NA	NA	NA	NA	NA	NA	NA	NA	No	NA	HPRC,HGSVC	No	NA	NA	NA	NA	NA	NA
chr9:107027375	chr9-107027375-allele916721-586	INS	585	NA	0.0,0.0,0.0,0.0009940357852882703,0.0	NA	NA	NA	NA	NA	NA	NA	NA	NA	NA	No	NA	HPRC,HGSVC,1KG-ONT	No	NA	NA	NA	NA	NA	NA
chr9:107027375	chr9-107027375-allele916713-547	INS	546	NA	0.0,0.0,0.003968253968253968,0.0019880715705765406,0.0081799591002045	0.00199905	NA	NA	NA	NA	NA	NA	NA	NA	NA	No	NA	HPRC,HGSVC,1KG-ONT	No	NA	NA	NA	NA	NA	NA
chr9:107027375	chr9-107027375-allele916714-430	INS	429	NA	0.0015128593040847202,0.005763688760806916,0.000992063492063492,0.010934393638170975,0.002044989775051125	0.000915658	NA	NA	NA	NA	NA	NA	NA	NA	NA	No	NA	HPRC	No	NA	NA	NA	NA	NA	NA
chr9:107027382	chr9-107027382-allele916738-391	INS	390	NA	0.0015128593040847202,0.001440922190201729,0.016865079365079364,0.0009940357852882703,0.0010224948875255625	0.0011911	NA	NA	NA	NA	NA	NA	NA	NA	NA	No	NA	HPRC	No	NA	NA	NA	NA	NA	NA
chr9:107027382	chr9-107027382-allele916739-235	INS	234	NA	0.0007564296520423601,0.004322766570605188,0.011904761904761904,0.014910536779324055,0.03578732106339468	0.0103335	NA	NA	NA	NA	NA	NA	NA	NA	NA	No	NA	HPRC,HGSVC	No	NA	NA	NA	NA	NA	NA
chr9:107027382	chr9-107027382-allele916744-467	INS	466	NA	0.0007564296520423601,0.01585014409221902,0.001984126984126984,0.005964214711729622,0.00408997955010225	0.00263684	NA	NA	NA	NA	NA	NA	NA	NA	NA	No	NA	HPRC,HGSVC	No	NA	NA	NA	NA	NA	NA
chr9:107027382	chr9-107027382-allele916732-508	INS	507	NA	0.00529500756429652,0.021613832853025938,0.057539682539682536,0.0268389662027833,0.019427402862985686	0.014169	NA	NA	NA	NA	NA	NA	NA	NA	NA	No	NA	HPRC,HGSVC,1KG-ONT	No	NA	NA	NA	NA	NA	NA
chr9:107027382	chr9-107027382-allele916726-118	INS	117	NA	0.0,0.01585014409221902,0.0,0.018886679920477135,0.005112474437627812	0.0059648	NA	NA	NA	NA	NA	NA	NA	NA	NA	No	NA	HPRC,HGSVC,1KG-ONT	No	NA	NA	NA	NA	NA	NA
chr9:107027382	chr9-107027382-allele916741-1093	INS	1092	NA	0.0030257186081694403,0.0,0.0,0.0,0.0	0.00520636	NA	NA	NA	NA	NA	NA	NA	NA	NA	No	NA	No	Yes	NA	NA	NA	NA	NA	NA
chr9:107027382	chr9-107027382-allele916727-274	INS	273	NA	0.0037821482602118004,0.0,0.0,0.004970178926441352,0.003067484662576687	NA	NA	NA	NA	NA	NA	NA	NA	NA	NA	No	NA	HPRC,HGSVC	No	NA	NA	NA	NA	NA	NA
chr9:107027382	chr9-107027382-allele916733-547	INS	546	NA	0.0037821482602118004,0.03890489913544669,0.003968253968253968,0.05666003976143141,0.023517382413087935	0.0146721	NA	NA	NA	NA	NA	NA	NA	NA	NA	No	NA	HPRC,HGSVC,1KG-ONT	No	NA	NA	NA	NA	NA	NA
chr9:107027382	chr9-107027382-allele916731-469	INS	468	NA	0.0,0.002881844380403458,0.03273809523809524,0.016898608349900597,0.0081799591002045	0.0105826	NA	NA	NA	NA	NA	NA	NA	NA	NA	No	NA	HPRC,HGSVC	No	NA	NA	NA	NA	NA	NA
chr9:107027382	chr9-107027382-allele916750-625	INS	624	NA	0.0007564296520423601,0.03170028818443804,0.0,0.0,0.0	0.00227699	NA	NA	NA	NA	NA	NA	NA	NA	NA	No	NA	HPRC,HGSVC,1KG-ONT	No	NA	NA	NA	NA	NA	NA
chr9:107027382	chr9-107027382-allele916729-352	INS	351	NA	0.0045385779122541605,0.056195965417867436,0.0,0.08151093439363817,0.03169734151329243	0.0212531	NA	NA	NA	NA	NA	NA	NA	NA	NA	No	NA	HPRC	No	NA	NA	NA	NA	NA	NA
chr9:107027382	chr9-107027382-allele916746-157	INS	156	NA	0.0,0.0,0.0,0.0,0.017382413087934562	0.00262774	NA	NA	NA	NA	NA	NA	NA	NA	NA	No	NA	HPRC,HGSVC,1KG-ONT	No	NA	NA	NA	NA	NA	NA
chr9:107027382	chr9-107027382-allele916743-196	INS	195	NA	0.0,0.001440922190201729,0.051587301587301584,0.0019880715705765406,0.0010224948875255625	0.00976079	NA	NA	NA	NA	NA	NA	NA	NA	NA	No	NA	HPRC,HGSVC,1KG-ONT	No	NA	NA	NA	NA	NA	NA
chr9:107027382	chr9-107027382-allele916736-1054	INS	1053	NA	0.0015128593040847202,0.001440922190201729,0.0,0.0019880715705765406,0.0	NA	NA	NA	NA	NA	NA	NA	NA	NA	NA	No	NA	No	Yes	NA	NA	NA	NA	NA	NA
chr9:107027382	chr9-107027382-allele916740-1015	INS	1014	NA	0.02042360060514372,0.0,0.0,0.0,0.0	0.0374731	NA	NA	NA	NA	NA	NA	NA	NA	NA	No	NA	No	Yes	NA	NA	NA	NA	NA	NA
chr9:107027382	chr9-107027382-allele916734-586	INS	585	NA	0.0030257186081694403,0.0,0.001984126984126984,0.0009940357852882703,0.00408997955010225	NA	NA	NA	NA	NA	NA	NA	NA	NA	NA	No	NA	HPRC,HGSVC,1KG-ONT	No	NA	NA	NA	NA	NA	NA
chr9:107027382	chr9-107027382-allele916730-430	INS	429	NA	0.0,0.0,0.001984126984126984,0.0,0.0	NA	NA	NA	NA	NA	NA	NA	NA	NA	NA	No	NA	HPRC	No	NA	NA	NA	NA	NA	NA
chr9:107027382	chr9-107027382-allele916735-703	INS	702	NA	0.0030257186081694403,0.001440922190201729,0.00496031746031746,0.002982107355864811,0.006134969325153374	NA	NA	NA	NA	NA	NA	NA	NA	NA	NA	No	NA	HPRC,HGSVC,1KG-ONT	No	NA	NA	NA	NA	NA	NA
chr9:107027382	chr9-107027382-allele916748-79	INS	78	NA	0.0007564296520423601,0.0,0.0,0.0,0.0	0.000918741	NA	NA	NA	NA	NA	NA	NA	NA	NA	No	NA	HPRC,HGSVC,1KG-ONT	No	NA	NA	NA	NA	NA	NA
chr9:107027900	chr9-107027900-allele916805-79	INS	78	NA	0.0007564296520423601,0.0,0.0,0.006958250497017893,0.0	NA	NA	NA	NA	NA	NA	NA	NA	NA	NA	No	NA	HPRC,HGSVC	No	NA	NA	NA	NA	NA	NA
chr9:107028045	chr9-107028045-allele916810-469	INS	468	NA	0.0,0.001440922190201729,0.011904761904761904,0.012922465208747515,0.015337423312883436	0.00700406	NA	NA	NA	NA	NA	NA	NA	NA	NA	No	NA	HPRC,HGSVC	No	NA	NA	NA	NA	NA	NA
chr9:107028045	chr9-107028045-allele916815-79	INS	78	NA	0.0113464447806354,0.0,0.0,0.0,0.0	0.0207802	NA	NA	NA	NA	NA	NA	NA	NA	NA	No	NA	HPRC	No	NA	NA	NA	NA	NA	NA
chr9:107028045	chr9-107028045-allele916812-157	INS	156	NA	0.0007564296520423601,0.01440922190201729,0.021825396825396824,0.0,0.019427402862985686	0.00776041	NA	NA	NA	NA	NA	NA	NA	NA	NA	No	NA	HPRC	No	NA	NA	NA	NA	NA	NA
chr9:107028045	chr9-107028045-allele916811-859	INS	858	NA	0.0,0.002881844380403458,0.0,0.0019880715705765406,0.0	0.000224143	NA	NA	NA	NA	NA	NA	NA	NA	NA	No	NA	HPRC,HGSVC	No	NA	NA	NA	NA	NA	NA
chr9:107028055	chr9-107028055-allele916820-359	INS	358	NA	0.0007564296520423601,0.004322766570605188,0.0,0.012922465208747515,0.0	0.00138557	NA	NA	NA	NA	NA	NA	NA	NA	NA	No	NA	HPRC,HGSVC	No	NA	NA	NA	NA	NA	NA
chr9:107028083	chr9-107028083-allele916821-432	INS	431	NA	0.0037821482602118004,0.0,0.005952380952380952,0.004970178926441352,0.0010224948875255625	NA	NA	NA	NA	NA	NA	NA	NA	NA	NA	No	NA	HPRC,HGSVC	No	NA	NA	NA	NA	NA	NA
chr9:107028083	chr9-107028083-allele916829-508	INS	507	NA	0.0015128593040847202,0.0,0.0,0.0,0.0	0.00234988	NA	NA	NA	NA	NA	NA	NA	NA	NA	No	NA	HPRC,HGSVC	No	NA	NA	NA	NA	NA	NA
chr9:107028083	chr9-107028083-allele916822-588	INS	587	NA	0.0022692889561270802,0.01585014409221902,0.00496031746031746,0.032803180914512925,0.009202453987730062	0.0069989	NA	NA	NA	NA	NA	NA	NA	NA	NA	No	NA	HPRC,HGSVC	No	NA	NA	NA	NA	NA	NA
chr9:107028083	chr9-107028083-allele916828-159	INS	158	NA	0.0,0.0,0.0,0.0,0.0010224948875255625	NA	NA	NA	NA	NA	NA	NA	NA	NA	NA	No	NA	HPRC	No	NA	NA	NA	NA	NA	NA
chr9:107028085	chr9-107028085-allele916831-1	DEL	106	NA	0.0022692889561270802,0.0,0.0,0.0,0.0	0.00377908	NA	NA	NA	NA	NA	NA	NA	NA	NA	No	NA	HPRC,HGSVC	No	NA	NA	NA	NA	NA	NA
chr9:107028159	chr9-107028159-allele916836-504	INS	503	NA	0.00680786686838124,0.0,0.0,0.004970178926441352,0.0	0.00473092	NA	NA	NA	NA	NA	NA	NA	NA	NA	No	NA	HPRC,HGSVC	No	NA	NA	NA	NA	NA	NA
chr9:107079666	chr9-107079666-allele917236-206	INS	205	NA	0.057488653555219364,0.10518731988472622,0.10416666666666667,0.06262425447316103,0.12678936605316973	0.0101489	NA	NA	NA	NA	NA	NA	NA	NA	NA	No	NA	HPRC,HGSVC,1KG-ONT	Yes	NA	NA	NA	NA	NA	NA
chr9:107079666	chr9-107079666-allele917234-220	INS	219	NA	0.0007564296520423601,0.002881844380403458,0.0,0.0019880715705765406,0.0010224948875255625	NA	NA	NA	NA	NA	NA	NA	NA	NA	NA	No	NA	HPRC,HGSVC,1KG-ONT	Yes	NA	NA	NA	NA	NA	NA
chr9:107079666	chr9-107079666-allele917227-197	INS	196	NA	0.7390317700453858,0.7175792507204611,0.7470238095238095,0.7455268389662028,0.7034764826175869	NA	NA	NA	NA	NA	NA	NA	NA	NA	NA	No	NA	HPRC,HGSVC,1KG-ONT	Yes	NA	NA	NA	NA	NA	NA
chr9:107079666	chr9-107079666-allele917237-174	INS	173	NA	0.0,0.001440922190201729,0.0,0.0,0.0	NA	NA	NA	NA	NA	NA	NA	NA	NA	NA	No	NA	HPRC,HGSVC,1KG-ONT	Yes	NA	NA	NA	NA	NA	NA
chr9:107079666	chr9-107079666-allele917226-160	INS	159	NA	0.0037821482602118004,0.002881844380403458,0.0,0.0019880715705765406,0.0	0.00151308	NA	NA	NA	NA	NA	NA	NA	NA	NA	No	NA	HPRC,HGSVC,1KG-ONT	Yes	NA	NA	NA	NA	NA	NA
chr9:107079666	chr9-107079666-allele917238-176	INS	175	NA	0.0,0.001440922190201729,0.0,0.0019880715705765406,0.0010224948875255625	0.000224143	NA	NA	NA	NA	NA	NA	NA	NA	NA	No	NA	HPRC,HGSVC,1KG-ONT	Yes	NA	NA	NA	NA	NA	NA
chr9:107079666	chr9-107079666-allele917231-223	INS	222	NA	0.0007564296520423601,0.0,0.0,0.0,0.009202453987730062	9.6519e-05	NA	NA	NA	NA	NA	NA	NA	NA	NA	No	NA	HPRC,HGSVC,1KG-ONT	Yes	NA	NA	NA	NA	NA	NA
chr9:107079666	chr9-107079666-allele917232-180	INS	179	NA	0.0007564296520423601,0.001440922190201729,0.00496031746031746,0.0009940357852882703,0.0010224948875255625	4.4099e-05	NA	NA	NA	NA	NA	NA	NA	NA	NA	No	NA	HPRC,HGSVC,1KG-ONT	Yes	NA	NA	NA	NA	NA	NA
chr9:107079666	chr9-107079666-allele917230-184	INS	183	NA	0.0022692889561270802,0.0,0.0,0.0,0.005112474437627812	NA	NA	NA	NA	NA	NA	NA	NA	NA	NA	No	NA	HPRC,HGSVC,1KG-ONT	Yes	NA	NA	NA	NA	NA	NA
chr9:107079666	chr9-107079666-allele917228-175	INS	174	NA	0.10287443267776097,0.040345821325648415,0.04563492063492063,0.036779324055666,0.07259713701431493	0.0232213	NA	NA	NA	NA	NA	NA	NA	NA	NA	No	NA	HPRC,HGSVC,1KG-ONT	Yes	NA	NA	NA	NA	NA	NA
chr9:107079666	chr9-107079666-allele917229-195	INS	194	NA	0.0022692889561270802,0.0,0.0,0.0,0.0	0.00377908	NA	NA	NA	NA	NA	NA	NA	NA	NA	No	NA	HPRC,HGSVC,1KG-ONT	Yes	NA	NA	NA	NA	NA	NA
chr9:107079666	chr9-107079666-allele917233-195	INS	194	NA	0.00680786686838124,0.001440922190201729,0.0,0.002982107355864811,0.0010224948875255625	0.00480429	NA	NA	NA	NA	NA	NA	NA	NA	NA	No	NA	HPRC,HGSVC,1KG-ONT	Yes	NA	NA	NA	NA	NA	NA
chr9:107079667	chr9-107079667-allele917239-209	INS	208	NA	0.0,0.0,0.0,0.0009940357852882703,0.0010224948875255625	NA	NA	NA	NA	NA	NA	NA	NA	NA	NA	No	NA	HPRC,HGSVC,1KG-ONT	Yes	NA	NA	NA	NA	NA	NA
chr9:107079675	chr9-107079675-allele917240-207	INS	206	NA	0.0,0.001440922190201729,0.0,0.0,0.0	NA	NA	NA	NA	NA	NA	NA	NA	NA	NA	No	NA	HPRC,HGSVC,1KG-ONT	Yes	NA	NA	NA	NA	NA	NA
chr9:107079686	chr9-107079686-allele917241-182	INS	181	NA	0.4122541603630862,0.4812680115273775,0.5386904761904762,0.43538767395626243,0.45296523517382414	0.00820849	NA	NA	NA	NA	NA	NA	NA	NA	NA	No	NA	HPRC,HGSVC,1KG-ONT	Yes	NA	NA	NA	NA	NA	NA
chr9:107242270	chr9-107242270-allele917741-56	INS	55	NA	0.0022692889561270802,0.0,0.0,0.0,0.0	0.00377908	NA	NA	NA	NA	NA	NA	NA	NA	NA	No	NA	No	No	NA	NA	NA	NA	NA	NA
chr9:107255996	chr9-107255996-allele917930-1	DEL	2571	0.903438	0.2745839636913767,0.3314121037463977,0.15674603174603174,0.2117296222664016,0.25357873210633947	0.00478105	NA	NA	NA	NA	NA	NA	NA	NA	NA	No	NA	HPRC,HGSVC,1KG-ONT	No	NA	Brain morphology (MOSTest)(ZNF462 - RAD23B, rs2005143, 3E-11, 0.7386458170609449)	Adjustment disorder with anxious mood(0.51%, 2.19%, 0.23, [0.05;1.06], 0.04408),Atopic dermatitis(5.37%, 2.41%, 2.3, [1.1;4.84], 0.029385),Benign hypertensive renal disease with renal failure(3.07%, 1.09%, 2.86, [1.0;8.2], 0.04955),Blindness AND/OR vision impairment level(3.32%, 1.09%, 3.11, [1.1;8.8], 0.03068),Candidiasis of mouth(0.77%, 3.06%, 0.25, [0.07;0.86], 0.02437),Cortical senile cataract(0.51%, 2.19%, 0.23, [0.05;1.06], 0.04408),Depressive disorder(15.09%, 22.54%, 0.61, [0.43;0.87], 0.006544),Diaphragmatic hernia(5.63%, 10.50%, 0.51, [0.3;0.86], 0.011932),Gastroesophageal reflux disease without esophagitis(23.53%, 31.51%, 0.67, [0.49;0.91], 0.011142),Hearing loss of left ear(2.30%, 0.22%, 10.74, [1.36;85.18], 0.007261),Herpes zoster without complication(3.58%, 1.31%, 2.79, [1.06;7.34], 0.039602),Mitral valve disorder(4.35%, 1.97%, 2.26, [1.0;5.14], 0.048123),Osteoarthritis of knee(15.60%, 21.23%, 0.69, [0.48;0.98], 0.041716),Psoriasis(0.51%, 2.41%, 0.21, [0.05;0.95], 0.026549),Systemic lupus erythematosus(1.02%, 3.28%, 0.31, [0.1;0.93], 0.034447),Varicose veins of lower extremity(1.53%, 4.60%, 0.32, [0.13;0.81], 0.016955),Benign prostatic hyperplasia without outflow obstruction(3.85%, 11.40%, 0.31, [0.1;0.99], 0.044356)	NA	NA	NA
chr9:107256619	chr9-107256619-allele917985-1	DEL	52	NA	0.0037821482602118004,0.002881844380403458,0.0,0.004970178926441352,0.0	0.00022888	NA	NA	NA	NA	NA	NA	NA	NA	NA	No	NA	No	No	NA	NA	NA	NA	NA	NA
chr9:107256704	chr9-107256704-allele917992-1	DEL	129	NA	0.0045385779122541605,0.0,0.0,0.0,0.0	0.00805514	NA	NA	NA	NA	NA	NA	NA	NA	NA	No	NA	No	No	NA	NA	NA	NA	NA	NA
chr9:107257559	chr9-107257559-allele918003-1	DEL	51	NA	0.0,0.0345821325648415,0.005952380952380952,0.007952286282306162,0.006134969325153374	0.0075904	NA	NA	NA	NA	NA	NA	NA	NA	NA	No	NA	HGSVC,1KG-ONT	No	NA	NA	NA	NA	NA	NA
chr9:107262494	chr9-107262494-allele918039-339	INS	338	NA	0.0022692889561270802,0.0,0.0,0.0,0.0	0.00377908	NA	NA	NA	NA	NA	NA	NA	NA	NA	No	NA	No	Yes	NA	NA	NA	NA	NA	NA
chr9:107271160	chr9-107271160-allele918126-1	DEL	2003	NA	0.9962178517397882,0.9510086455331412,0.9563492063492064,0.9662027833001988,0.9560327198364008	0.0228466	NA	NA	NA	NA	NA	NA	NA	NA	NA	No	NA	HPRC,HGSVC,1KG-ONT	Yes	NA	NA	NA	NA	NA	NA
chr9:107293084	chr9-107293084-allele918350-1	DEL	50	NA	0.024962178517397883,0.002881844380403458,0.0,0.0,0.0	0.0413864	RAD23B(1.0, 0.224)	NA	NA	NA	NA	NA	NA	NA	NA	No	NA	HPRC,HGSVC	No	NA	NA	NA	NA	NA	NA
chr9:107388993	chr9-107388993-allele919543-54	INS	53	NA	0.13691376701966718,0.004322766570605188,0.00992063492063492,0.0019880715705765406,0.006134969325153374	0.195034	NA	NA	NA	NA	NA	NA	NA	NA	enhancer	No	NA	HPRC,HGSVC,1KG-ONT	No	NA	NA	NA	NA	NA	NA
chr9:107388993	chr9-107388993-allele919544-59	INS	58	NA	0.01739788199697428,0.005763688760806916,0.001984126984126984,0.0,0.0	0.0208234	NA	NA	NA	NA	NA	NA	NA	NA	enhancer	No	NA	HPRC,HGSVC,1KG-ONT	No	NA	NA	NA	NA	NA	NA
chr9:107388996	chr9-107388996-allele919547-51	INS	50	NA	0.0015128593040847202,0.0,0.0,0.0,0.0	0.00234988	NA	NA	NA	NA	NA	NA	NA	NA	enhancer	No	NA	HPRC,HGSVC,1KG-ONT	No	NA	NA	NA	NA	NA	NA
chr9:107439711	chr9-107439711-allele920251-1	DEL	409	NA	0.03328290468986384,0.001440922190201729,0.0,0.0,0.0	0.058521	NA	NA	NA	NA	NA	NA	NA	NA	NA	No	NA	HPRC,HGSVC,1KG-ONT	Yes	NA	NA	NA	NA	NA	NA
chr9:107460894	chr9-107460894-allele920494-61	INS	60	NA	0.11346444780635401,0.07348703170028818,0.002976190476190476,0.12027833001988071,0.10020449897750511	0.00944338	NA	NA	NA	NA	NA	NA	NA	NA	NA	No	NA	HPRC,HGSVC,1KG-ONT	Yes	NA	NA	NA	NA	NA	NA
chr9:107564090	chr9-107564090-allele921714-1	DEL	834	NA	0.0264750378214826,0.0,0.0,0.0,0.0	0.0485161	NA	NA	NA	NA	NA	NA	NA	NA	NA	No	NA	HPRC,HGSVC	Yes	NA	NA	NA	NA	NA	NA
chr9:107665391	chr9-107665391-allele923001-1	DEL	3677	NA	0.05597579425113464,0.005763688760806916,0.0,0.0,0.0	0.0922305	NA	NA	NA	NA	NA	NA	NA	NA	NA	No	ID=chr9_107666325_107666343;MOTIFS=TAT;STRUC=(TAT)n	HPRC,HGSVC,1KG-ONT	Yes	NA	NA	NA	NA	NA	NA
chr9:107670604	chr9-107670604-allele923108-1	DEL	319	NA	0.273071104387292,0.4452449567723343,0.498015873015873,0.34393638170974156,0.37934560327198363	0.0409947	NA	NA	NA	NA	NA	NA	NA	NA	NA	No	NA	HPRC,HGSVC,1KG-ONT	No	NA	NA	NA	NA	NA	NA
chr9:107692136	chr9-107692136-allele923441-1	DEL	54	NA	0.0,0.0,0.001984126984126984,0.0,0.0	NA	NA	NA	NA	NA	NA	NA	NA	NA	NA	No	NA	HPRC	Yes	NA	NA	NA	NA	NA	NA
chr9:107692140	chr9-107692140-allele923442-1	DEL	50	NA	0.02042360060514372,0.002881844380403458,0.0,0.0,0.0	0.0331376	NA	NA	NA	NA	NA	NA	NA	NA	NA	No	NA	HPRC	Yes	NA	NA	NA	NA	NA	NA
chr9:107716760	chr9-107716760-allele923817-1	DEL	68	NA	0.02798789712556732,0.0,0.000992063492063492,0.0,0.0	0.0489692	NA	NA	NA	NA	NA	NA	NA	NA	NA	No	NA	HPRC,HGSVC,1KG-ONT	No	NA	NA	NA	NA	NA	NA
chr9:107716771	chr9-107716771-allele923819-67	INS	66	NA	0.040090771558245086,0.01440922190201729,0.010912698412698412,0.002982107355864811,0.013292433537832311	0.0246754	NA	NA	NA	NA	NA	NA	NA	NA	NA	No	NA	HPRC,HGSVC,1KG-ONT	No	NA	NA	NA	NA	NA	NA
chr9:107716771	chr9-107716771-allele923820-91	INS	90	NA	0.031013615733736764,0.08789625360230548,0.01488095238095238,0.014910536779324055,0.009202453987730062	NA	NA	NA	NA	NA	NA	NA	NA	NA	NA	No	NA	HPRC,HGSVC,1KG-ONT	No	NA	NA	NA	NA	NA	NA
chr9:107716790	chr9-107716790-allele923828-68	INS	67	NA	0.03252647503782148,0.001440922190201729,0.0,0.005964214711729622,0.0	0.0456014	NA	NA	NA	NA	NA	NA	NA	NA	NA	No	NA	HPRC,HGSVC,1KG-ONT	No	NA	NA	NA	NA	NA	NA
chr9:107716790	chr9-107716790-allele923835-90	INS	89	NA	0.0,0.0,0.011904761904761904,0.0,0.0	0.00153107	NA	NA	NA	NA	NA	NA	NA	NA	NA	No	NA	HPRC,HGSVC,1KG-ONT	No	NA	NA	NA	NA	NA	NA
chr9:107716790	chr9-107716790-allele923836-68	INS	67	NA	0.0,0.0,0.00992063492063492,0.0,0.0	0.00133282	NA	NA	NA	NA	NA	NA	NA	NA	NA	No	NA	HPRC,HGSVC,1KG-ONT	No	NA	NA	NA	NA	NA	NA
chr9:107716790	chr9-107716790-allele923832-114	INS	113	NA	0.0030257186081694403,0.005763688760806916,0.001984126984126984,0.015904572564612324,0.009202453987730062	0.00157716	NA	NA	NA	NA	NA	NA	NA	NA	NA	No	NA	HPRC,HGSVC,1KG-ONT	No	NA	NA	NA	NA	NA	NA
chr9:107716790	chr9-107716790-allele923838-91	INS	90	NA	0.0030257186081694403,0.0,0.0,0.0,0.0	0.00520636	NA	NA	NA	NA	NA	NA	NA	NA	NA	No	NA	HPRC,HGSVC,1KG-ONT	No	NA	NA	NA	NA	NA	NA
chr9:107716859	chr9-107716859-allele923851-1	DEL	90	NA	0.024962178517397883,0.002881844380403458,0.006944444444444444,0.013916500994035786,0.011247443762781187	0.0087674	NA	NA	NA	NA	NA	NA	NA	NA	NA	No	NA	HPRC,HGSVC,1KG-ONT	No	NA	NA	NA	NA	NA	NA
chr9:107716882	chr9-107716882-allele923862-536	INS	535	NA	0.0,0.001440922190201729,0.002976190476190476,0.002982107355864811,0.0	0.000778337	NA	NA	NA	NA	NA	NA	NA	NA	NA	No	NA	No	No	NA	NA	NA	NA	NA	NA
chr9:107716882	chr9-107716882-allele923855-1	DEL	67	NA	0.23373676248108927,0.2665706051873199,0.2648809523809524,0.18389662027833,0.1768916155419223	NA	NA	NA	NA	NA	NA	NA	NA	NA	NA	No	NA	HPRC,HGSVC,1KG-ONT	No	NA	NA	NA	NA	NA	NA
chr9:107716970	chr9-107716970-allele923875-91	INS	90	NA	0.22617246596066565,0.3818443804034582,0.2976190476190476,0.2624254473161034,0.17075664621676892	0.00446659	NA	NA	NA	NA	NA	NA	NA	NA	NA	No	NA	HPRC,HGSVC,1KG-ONT	No	NA	NA	NA	NA	NA	NA
chr9:107716992	chr9-107716992-allele923879-1	DEL	134	NA	0.009077155824508321,0.027377521613832854,0.0,0.011928429423459244,0.0	NA	NA	NA	NA	NA	NA	NA	NA	NA	NA	No	NA	HGSVC	No	NA	NA	NA	NA	NA	NA
chr9:107716993	chr9-107716993-allele923882-179	INS	178	NA	0.0007564296520423601,0.0,0.0,0.0,0.0	0.000918741	NA	NA	NA	NA	NA	NA	NA	NA	NA	No	NA	HPRC,HGSVC,1KG-ONT	No	NA	NA	NA	NA	NA	NA
chr9:107717072	chr9-107717072-allele923893-135	INS	134	NA	0.0007564296520423601,0.005763688760806916,0.008928571428571428,0.02882703777335984,0.014314928425357873	0.00868944	NA	NA	NA	NA	NA	NA	NA	NA	NA	No	NA	HPRC,HGSVC,1KG-ONT	No	NA	NA	NA	NA	NA	NA
chr9:107717081	chr9-107717081-allele923895-68	INS	67	NA	0.0,0.0,0.001984126984126984,0.0,0.0	NA	NA	NA	NA	NA	NA	NA	NA	NA	NA	No	NA	HPRC,HGSVC,1KG-ONT	No	NA	NA	NA	NA	NA	NA
chr9:107717125	chr9-107717125-allele923904-203	INS	202	NA	0.0030257186081694403,0.01729106628242075,0.031746031746031744,0.0636182902584493,0.02965235173824131	0.0204782	NA	NA	NA	NA	NA	NA	NA	NA	NA	No	NA	HPRC,HGSVC,1KG-ONT	No	NA	NA	NA	NA	NA	NA
chr9:107717170	chr9-107717170-allele923915-112	INS	111	NA	0.11497730711043873,0.05043227665706052,0.04662698412698413,0.055666003976143144,0.12065439672801637	0.0132223	NA	NA	NA	NA	NA	NA	NA	NA	NA	No	NA	HPRC,HGSVC,1KG-ONT	No	NA	NA	NA	NA	NA	NA
chr9:107753767	chr9-107753767-allele924317-65	INS	64	NA	0.0007564296520423601,0.0,0.0,0.0,0.0	0.000918741	NA	NA	NA	NA	NA	NA	NA	NA	NA	No	ID=chr9_107753740_107753776;MOTIFS=TATCTA;STRUC=(TATCTA)n	No	Yes	NA	NA	NA	NA	NA	NA
chr9:107775239	chr9-107775239-allele924499-1	DEL	3075	0.996856	0.9931921331316188,0.8933717579250721,0.8988095238095238,0.7842942345924453,0.8987730061349694	0.0840279	NA	NA	NA	NA	NA	NA	NA	NA	NA	No	NA	HPRC,HGSVC,1KG-ONT	Yes	NA	Coronary artery disease(RNU6-996P - RNU6-1064P, rs2140480, 2E-11, 0.569991195614216),Coronary artery disease(RNU6-996P - RNU6-1064P, rs1967604, 1E-13, 0.5826733873546159),Coronary artery disease(RNU6-996P - RNU6-1064P, rs1967604, 5E-16, 0.5826733873546159),Myocardial infarction(RNU6-996P - RNU6-1064P, rs1967604, 1E-10, 0.5826733873546159),Myocardial infarction(RNU6-996P - RNU6-1064P, rs1967604, 1E-9, 0.5826733873546159),Red cell distribution width(RNU6-996P - RNU6-1064P, rs1967604, 1E-19, 0.5826733873546159),Red cell distribution width(RNU6-996P - RNU6-1064P, rs1967604, 4E-15, 0.5826733873546159),Red cell distribution width(RNU6-996P - RNU6-1064P, rs1967604, 5E-17, 0.5826733873546159),Total cholesterol levels(RNU6-996P - RNU6-1064P, rs1967604, 1E-8, 0.5826733873546159),Hemoglobin A1c (HbA1c, mean, inv-norm transformed)(RNU6-996P - RNU6-1064P, rs1831382, 4E-11, 0.5019261954062473)	NA	NA	NA	NA
chr9:107775358	chr9-107775358-allele924502-56	INS	55	NA	0.0022692889561270802,0.03314121037463977,0.0,0.04671968190854871,0.022494887525562373	0.0132014	NA	NA	NA	NA	NA	NA	NA	NA	NA	No	NA	No	No	NA	NA	NA	NA	NA	NA
chr9:107777053	chr9-107777053-allele924504-1	DEL	178	NA	0.0022692889561270802,0.03602305475504323,0.0,0.061630218687872766,0.026584867075664622	0.017101	NA	NA	NA	NA	NA	NA	NA	NA	NA	No	NA	HPRC,HGSVC,1KG-ONT	No	NA	NA	NA	NA	NA	NA
chr9:107794146	chr9-107794146-allele924645-344	INS	343	NA	0.037065052950075644,0.0,0.0,0.0,0.0	0.067459	NA	NA	NA	NA	NA	NA	NA	NA	NA	No	NA	HPRC,HGSVC,1KG-ONT	Yes	NA	NA	NA	NA	NA	NA
chr9:107794149	chr9-107794149-allele924646-312	INS	311	NA	0.006051437216338881,0.0,0.000992063492063492,0.0,0.0	0.00875367	NA	NA	NA	NA	NA	NA	NA	NA	NA	No	NA	HPRC,HGSVC,1KG-ONT	Yes	NA	NA	NA	NA	NA	NA
chr9:107809413	chr9-107809413-allele924799-58	INS	57	NA	0.0007564296520423601,0.001440922190201729,0.000992063492063492,0.011928429423459244,0.00408997955010225	0.0017395	NA	NA	NA	NA	NA	NA	NA	NA	NA	No	NA	No	No	NA	NA	NA	NA	NA	NA
chr9:107809413	chr9-107809413-allele924820-58	INS	57	NA	0.0,0.0,0.0,0.0,0.0010224948875255625	NA	NA	NA	NA	NA	NA	NA	NA	NA	NA	No	NA	No	No	NA	NA	NA	NA	NA	NA
chr9:107896000	chr9-107896000-allele925621-1	DEL	4424	NA	0.007564296520423601,0.001440922190201729,0.0,0.0,0.0	0.0115415	NA	NA	NA	NA	NA	NA	NA	NA	enhancer	No	ID=chr9_107899568_107899612;MOTIFS=TG;STRUC=(TG)n	HPRC,1KG-ONT	Yes	NA	NA	NA	NA	NA	NA
chr9:107913447	chr9-107913447-allele925801-335	INS	334	NA	0.0007564296520423601,0.0,0.0,0.0,0.0	0.000918741	NA	NA	NA	NA	NA	NA	NA	NA	NA	No	NA	HPRC,HGSVC,1KG-ONT	Yes	NA	NA	NA	NA	NA	NA
chr9:107913447	chr9-107913447-allele925800-332	INS	331	NA	0.0,0.0,0.005952380952380952,0.0,0.0	0.000422056	NA	NA	NA	NA	NA	NA	NA	NA	NA	No	NA	HPRC,HGSVC,1KG-ONT	Yes	NA	NA	NA	NA	NA	NA
chr9:107913447	chr9-107913447-allele925798-333	INS	332	NA	0.05446293494704992,0.004322766570605188,0.0,0.0009940357852882703,0.0010224948875255625	0.0876549	NA	NA	NA	NA	NA	NA	NA	NA	NA	No	NA	HPRC,HGSVC,1KG-ONT	Yes	NA	NA	NA	NA	NA	NA
chr9:107913447	chr9-107913447-allele925799-334	INS	333	NA	0.0022692889561270802,0.0,0.0,0.0,0.0	0.00377908	NA	NA	NA	NA	NA	NA	NA	NA	NA	No	NA	HPRC,HGSVC,1KG-ONT	Yes	NA	NA	NA	NA	NA	NA
chr9:107962806	chr9-107962806-allele926531-1	DEL	104	NA	0.037065052950075644,0.007204610951008645,0.012896825396825396,0.0009940357852882703,0.0010224948875255625	0.0355459	NA	NA	NA	NA	NA	NA	NA	NA	NA	No	NA	HPRC,HGSVC,1KG-ONT	Yes	NA	NA	NA	NA	NA	NA
chr9:107984283	chr9-107984283-allele926769-51	INS	50	NA	0.014372163388804841,0.001440922190201729,0.0,0.0,0.0010224948875255625	0.0220913	NA	NA	NA	NA	NA	NA	NA	NA	NA	No	NA	HGSVC	No	NA	NA	NA	NA	NA	NA
chr9:107988531	chr9-107988531-allele926824-57	INS	56	NA	0.0022692889561270802,0.0,0.0,0.0,0.0	0.00377908	NA	NA	NA	NA	NA	NA	NA	NA	NA	No	NA	No	Yes	NA	NA	NA	NA	NA	NA
chr9:108000368	chr9-108000368-allele927005-117	INS	116	NA	0.03328290468986384,0.001440922190201729,0.0,0.0,0.00408997955010225	0.0504961	NA	NA	NA	NA	NA	NA	NA	NA	NA	No	NA	HPRC,HGSVC,1KG-ONT	Yes	NA	NA	NA	NA	NA	NA
chr9:108000368	chr9-108000368-allele927006-119	INS	118	NA	0.0015128593040847202,0.004322766570605188,0.0,0.0019880715705765406,0.0010224948875255625	NA	NA	NA	NA	NA	NA	NA	NA	NA	NA	No	NA	HPRC,HGSVC,1KG-ONT	Yes	NA	NA	NA	NA	NA	NA
chr9:108000368	chr9-108000368-allele927007-116	INS	115	NA	0.0015128593040847202,0.0,0.0,0.0,0.0	0.00234988	NA	NA	NA	NA	NA	NA	NA	NA	NA	No	NA	HPRC,HGSVC,1KG-ONT	Yes	NA	NA	NA	NA	NA	NA
chr9:108000368	chr9-108000368-allele927004-118	INS	117	NA	0.0794251134644478,0.056195965417867436,0.007936507936507936,0.06560636182902585,0.05521472392638037	0.0107464	NA	NA	NA	NA	NA	NA	NA	NA	NA	No	NA	HPRC,HGSVC,1KG-ONT	Yes	NA	NA	NA	NA	NA	NA
chr9:108038673	chr9-108038673-allele927392-326	INS	325	NA	0.01361573373676248,0.0,0.0,0.0,0.0	0.0249879	NA	NA	NA	NA	NA	NA	NA	NA	NA	No	NA	1KG-ONT	Yes	NA	NA	NA	NA	NA	NA
chr9:108056036	chr9-108056036-allele927581-5438	INS	5437	NA	0.006051437216338881,0.001440922190201729,0.0,0.0,0.0	0.00875367	NA	NA	NA	NA	NA	NA	NA	NA	NA	No	NA	HPRC	Yes	NA	NA	NA	NA	NA	NA
chr9:108071892	chr9-108071892-allele927868-342	INS	341	NA	0.0030257186081694403,0.0345821325648415,0.08531746031746032,0.0019880715705765406,0.12167689161554192	0.0383249	NA	NA	NA	NA	NA	NA	NA	NA	NA	No	NA	HPRC,HGSVC,1KG-ONT	Yes	NA	NA	NA	NA	NA	NA
chr9:108088597	chr9-108088597-allele928063-289	INS	288	NA	0.0022692889561270802,0.0,0.0,0.0,0.0	0.00377908	NA	NA	NA	NA	NA	NA	NA	NA	NA	No	NA	No	Yes	NA	NA	NA	NA	NA	NA
chr9:108115718	chr9-108115718-allele928357-84	INS	83	NA	0.018910741301059002,0.001440922190201729,0.0,0.0,0.0	0.0324724	NA	NA	NA	NA	NA	NA	NA	NA	NA	No	NA	HGSVC	Yes	NA	NA	NA	NA	NA	NA
chr9:108115718	chr9-108115718-allele928356-56	INS	55	NA	0.11346444780635401,0.007204610951008645,0.0,0.0009940357852882703,0.0	0.183497	NA	NA	NA	NA	NA	NA	NA	NA	NA	No	NA	HPRC,HGSVC,1KG-ONT	Yes	NA	NA	NA	NA	NA	NA
chr9:108115748	chr9-108115748-allele928367-59	INS	58	NA	0.0015128593040847202,0.0,0.0,0.0,0.0	0.00234988	NA	NA	NA	NA	NA	NA	NA	NA	NA	No	NA	HPRC,HGSVC,1KG-ONT	Yes	NA	NA	NA	NA	NA	NA
chr9:108115748	chr9-108115748-allele928365-59	INS	58	NA	0.0030257186081694403,0.0,0.0,0.0,0.0	0.00520636	NA	NA	NA	NA	NA	NA	NA	NA	NA	No	NA	HPRC,HGSVC,1KG-ONT	Yes	NA	NA	NA	NA	NA	NA
chr9:108115785	chr9-108115785-allele928373-58	INS	57	NA	0.0113464447806354,0.0,0.0,0.0,0.0	0.0207802	NA	NA	NA	NA	NA	NA	NA	NA	NA	No	NA	HPRC,HGSVC,1KG-ONT	Yes	NA	NA	NA	NA	NA	NA
chr9:108131543	chr9-108131543-allele928573-341	INS	340	NA	0.009833585476550681,0.001440922190201729,0.0,0.0,0.0	0.0157378	NA	NA	NA	NA	NA	NA	NA	NA	NA	No	NA	HPRC,HGSVC,1KG-ONT	Yes	NA	NA	NA	NA	NA	NA
chr9:108158083	chr9-108158083-allele928849-53	INS	52	NA	0.0030257186081694403,0.0,0.0,0.0,0.0	0.00520636	NA	NA	NA	NA	NA	NA	NA	NA	NA	No	NA	No	No	NA	NA	NA	NA	NA	NA
chr9:108180553	chr9-108180553-allele929168-1	DEL	245	NA	0.0037821482602118004,0.0,0.0,0.0,0.0	0.00663171	NA	NA	NA	NA	NA	NA	NA	NA	NA	No	NA	1KG-ONT	Yes	NA	NA	NA	NA	NA	NA
chr9:108247522	chr9-108247522-allele929760-378	INS	377	NA	0.0015128593040847202,0.0,0.0,0.0,0.0	0.00234988	NA	NA	NA	NA	NA	NA	NA	NA	NA	No	NA	HPRC,HGSVC,1KG-ONT	No	NA	NA	NA	NA	NA	NA
chr9:108247850	chr9-108247850-allele929768-406	INS	405	NA	0.0022692889561270802,0.0,0.0,0.0,0.0	0.00377908	NA	NA	NA	NA	NA	NA	NA	NA	NA	No	NA	HPRC,HGSVC,1KG-ONT	Yes	NA	NA	NA	NA	NA	NA
chr9:108247879	chr9-108247879-allele929772-442	INS	441	NA	0.0030257186081694403,0.0,0.0,0.0,0.0	0.00520636	NA	NA	NA	NA	NA	NA	NA	NA	NA	No	NA	HPRC,HGSVC,1KG-ONT	Yes	NA	NA	NA	NA	NA	NA
chr9:108247879	chr9-108247879-allele929778-402	INS	401	NA	0.0,0.0,0.007936507936507936,0.0,0.0010224948875255625	0.0010336	NA	NA	NA	NA	NA	NA	NA	NA	NA	No	NA	HPRC,HGSVC,1KG-ONT	Yes	NA	NA	NA	NA	NA	NA
chr9:108247879	chr9-108247879-allele929780-401	INS	400	NA	0.0022692889561270802,0.0,0.0,0.0,0.0	0.00377908	NA	NA	NA	NA	NA	NA	NA	NA	NA	No	NA	HPRC,HGSVC,1KG-ONT	Yes	NA	NA	NA	NA	NA	NA
chr9:108247879	chr9-108247879-allele929771-402	INS	401	0.917769	0.5113464447806354,0.8011527377521613,0.8591269841269841,0.8190854870775348,0.8302658486707567	0.229147	NA	NA	NA	NA	NA	NA	NA	NA	NA	No	NA	HPRC,HGSVC,1KG-ONT	Yes	ENSG00000119318.13(0.01035658719277454),ENSG00000119328.12(0.03927113880250333)	NA	NA	NA	NA	NA
chr9:108247879	chr9-108247879-allele929775-402	INS	401	NA	0.015128593040847202,0.0,0.0,0.0,0.0	0.0277836	NA	NA	NA	NA	NA	NA	NA	NA	NA	No	NA	HPRC,HGSVC,1KG-ONT	Yes	NA	NA	NA	NA	NA	NA
chr9:108247879	chr9-108247879-allele929773-403	INS	402	NA	0.07261724659606657,0.004322766570605188,0.0,0.0,0.0	0.122583	NA	NA	NA	NA	NA	NA	NA	NA	NA	No	NA	HPRC,HGSVC,1KG-ONT	Yes	NA	NA	NA	NA	NA	NA
chr9:108247879	chr9-108247879-allele929779-402	INS	401	NA	0.0,0.0,0.0,0.0019880715705765406,0.0	NA	NA	NA	NA	NA	NA	NA	NA	NA	NA	No	NA	HPRC,HGSVC,1KG-ONT	Yes	NA	NA	NA	NA	NA	NA
chr9:108247879	chr9-108247879-allele929777-402	INS	401	NA	0.006051437216338881,0.001440922190201729,0.0,0.005964214711729622,0.0	0.00237144	NA	NA	NA	NA	NA	NA	NA	NA	NA	No	NA	HPRC,HGSVC,1KG-ONT	Yes	NA	NA	NA	NA	NA	NA
chr9:108247879	chr9-108247879-allele929770-449	INS	448	NA	0.029500756429652043,0.07060518731988473,0.023809523809523808,0.08946322067594434,0.09918200408997956	0.014327	NA	NA	NA	NA	NA	NA	NA	NA	NA	No	NA	HPRC,HGSVC,1KG-ONT	Yes	NA	NA	NA	NA	NA	NA
chr9:108247879	chr9-108247879-allele929776-402	INS	401	NA	0.01059001512859304,0.001440922190201729,0.0,0.0,0.0	0.0171373	NA	NA	NA	NA	NA	NA	NA	NA	NA	No	NA	HPRC,HGSVC,1KG-ONT	Yes	NA	NA	NA	NA	NA	NA
chr9:108247893	chr9-108247893-allele929781-1352	INS	1351	NA	0.025718608169440244,0.0,0.0,0.0,0.0	0.0471175	NA	NA	NA	NA	NA	NA	NA	NA	NA	No	NA	HPRC,HGSVC	No	NA	NA	NA	NA	NA	NA
chr9:108247893	chr9-108247893-allele929787-877	INS	876	NA	0.0015128593040847202,0.0,0.0,0.0,0.0	0.00234988	NA	NA	NA	NA	NA	NA	NA	NA	NA	No	NA	HPRC,HGSVC,1KG-ONT	No	NA	NA	NA	NA	NA	NA
chr9:108247893	chr9-108247893-allele929783-402	INS	401	NA	0.06278366111951589,0.14553314121037464,0.000992063492063492,0.1073558648111332,0.12678936605316973	0.0045133	NA	NA	NA	NA	NA	NA	NA	NA	NA	No	NA	HPRC,HGSVC,1KG-ONT	Yes	NA	NA	NA	NA	NA	NA
chr9:108247893	chr9-108247893-allele929782-877	INS	876	NA	0.0045385779122541605,0.001440922190201729,0.0,0.0019880715705765406,0.0	0.00323332	NA	NA	NA	NA	NA	NA	NA	NA	NA	No	NA	HPRC,HGSVC,1KG-ONT	No	NA	NA	NA	NA	NA	NA
chr9:108247919	chr9-108247919-allele929791-331	INS	330	NA	0.0,0.0,0.001984126984126984,0.0009940357852882703,0.003067484662576687	0.000593574	NA	NA	NA	NA	NA	NA	NA	NA	NA	No	NA	HPRC,HGSVC,1KG-ONT	Yes	NA	NA	NA	NA	NA	NA
chr9:108247919	chr9-108247919-allele929790-331	INS	330	NA	0.009077155824508321,0.002881844380403458,0.08234126984126984,0.0009940357852882703,0.005112474437627812	0.00534536	NA	NA	NA	NA	NA	NA	NA	NA	NA	No	NA	HPRC,HGSVC,1KG-ONT	Yes	NA	NA	NA	NA	NA	NA
chr9:108247961	chr9-108247961-allele929796-72	INS	71	NA	0.0,0.0,0.0,0.0009940357852882703,0.0	NA	NA	NA	NA	NA	NA	NA	NA	NA	NA	No	NA	HGSVC,1KG-ONT	Yes	NA	NA	NA	NA	NA	NA
chr9:108247966	chr9-108247966-allele929802-448	INS	447	NA	0.0022692889561270802,0.007204610951008645,0.01984126984126984,0.004970178926441352,0.002044989775051125	0.00230102	NA	NA	NA	NA	NA	NA	NA	NA	NA	No	NA	HPRC,HGSVC,1KG-ONT	Yes	NA	NA	NA	NA	NA	NA
chr9:108247966	chr9-108247966-allele929798-932	INS	931	NA	0.21558245083207261,0.021613832853025938,0.011904761904761904,0.016898608349900597,0.017382413087934562	0.258815	NA	NA	NA	NA	NA	NA	NA	NA	NA	No	NA	HPRC,HGSVC,1KG-ONT	No	NA	NA	NA	NA	NA	NA
chr9:108247966	chr9-108247966-allele929800-518	INS	517	NA	0.019667170953101363,0.005763688760806916,0.0,0.0,0.0	0.028001	NA	NA	NA	NA	NA	NA	NA	NA	NA	No	NA	HPRC,HGSVC,1KG-ONT	Yes	NA	NA	NA	NA	NA	NA
chr9:108247966	chr9-108247966-allele929799-994	INS	993	NA	0.0022692889561270802,0.0,0.0,0.0,0.0	0.00377908	NA	NA	NA	NA	NA	NA	NA	NA	NA	No	NA	HPRC,HGSVC,1KG-ONT	No	NA	NA	NA	NA	NA	NA
chr9:108247966	chr9-108247966-allele929801-377	INS	376	NA	0.0416036308623298,0.010086455331412104,0.0,0.0,0.0	0.0615325	NA	NA	NA	NA	NA	NA	NA	NA	NA	No	NA	HPRC,HGSVC,1KG-ONT	Yes	NA	NA	NA	NA	NA	NA
chr9:108247995	chr9-108247995-allele929806-119	INS	118	NA	0.0007564296520423601,0.001440922190201729,0.0,0.0,0.0	NA	NA	NA	NA	NA	NA	NA	NA	NA	NA	No	NA	HPRC	Yes	NA	NA	NA	NA	NA	NA
chr9:108248174	chr9-108248174-allele929820-72	INS	71	NA	0.018910741301059002,0.004322766570605188,0.0,0.0,0.0	0.0284435	NA	NA	NA	NA	NA	NA	NA	NA	NA	No	NA	HGSVC,1KG-ONT	No	NA	NA	NA	NA	NA	NA
chr9:108303250	chr9-108303250-allele930381-1	DEL	93	NA	0.0,0.0,0.0,0.003976143141153081,0.0	0.000224143	NA	NA	NA	NA	NA	NA	NA	NA	NA	No	NA	No	No	NA	NA	NA	NA	NA	NA
chr9:108455104	chr9-108455104-allele931299-256	INS	255	NA	0.0015128593040847202,0.03170028818443804,0.002976190476190476,0.003976143141153081,0.011247443762781187	0.00464757	NA	NA	NA	NA	NA	NA	NA	NA	NA	No	NA	HPRC,HGSVC,1KG-ONT	Yes	NA	NA	NA	NA	NA	NA
chr9:108455104	chr9-108455104-allele931297-280	INS	279	NA	0.012859304084720122,0.0,0.0,0.0,0.00408997955010225	0.0159342	NA	NA	NA	NA	NA	NA	NA	NA	NA	No	NA	HPRC,HGSVC,1KG-ONT	Yes	NA	NA	NA	NA	NA	NA
chr9:108455104	chr9-108455104-allele931301-256	INS	255	NA	0.0,0.001440922190201729,0.0,0.0,0.0	NA	NA	NA	NA	NA	NA	NA	NA	NA	NA	No	NA	HPRC,HGSVC,1KG-ONT	Yes	NA	NA	NA	NA	NA	NA
chr9:108455143	chr9-108455143-allele931319-421	INS	420	NA	0.02118003025718608,0.0,0.0,0.002982107355864811,0.0	0.0325473	NA	NA	NA	NA	NA	NA	NA	NA	NA	No	NA	HPRC,HGSVC	Yes	NA	NA	NA	NA	NA	NA
chr9:108455143	chr9-108455143-allele931318-466	INS	465	NA	0.0022692889561270802,0.03602305475504323,0.000992063492063492,0.05666003976143141,0.003067484662576687	0.012091	NA	NA	NA	NA	NA	NA	NA	NA	NA	No	NA	HPRC,HGSVC	Yes	NA	NA	NA	NA	NA	NA
chr9:108455143	chr9-108455143-allele931317-292	INS	291	NA	0.0,0.10086455331412104,0.005952380952380952,0.005964214711729622,0.006134969325153374	0.0157461	NA	NA	NA	NA	NA	NA	NA	NA	NA	No	NA	HPRC,HGSVC,1KG-ONT	Yes	NA	NA	NA	NA	NA	NA
chr9:108455155	chr9-108455155-allele931327-282	INS	281	NA	0.0045385779122541605,0.0,0.010912698412698412,0.0,0.0	NA	NA	NA	NA	NA	NA	NA	NA	NA	NA	No	NA	HPRC,HGSVC,1KG-ONT	Yes	NA	NA	NA	NA	NA	NA
chr9:108455155	chr9-108455155-allele931333-256	INS	255	NA	0.015128593040847202,0.005763688760806916,0.0,0.0,0.0	0.0198799	NA	NA	NA	NA	NA	NA	NA	NA	NA	No	NA	HPRC,HGSVC,1KG-ONT	Yes	NA	NA	NA	NA	NA	NA
chr9:108455155	chr9-108455155-allele931339-256	INS	255	NA	0.0015128593040847202,0.0,0.0,0.0,0.0	0.00234988	NA	NA	NA	NA	NA	NA	NA	NA	NA	No	NA	HPRC,HGSVC,1KG-ONT	Yes	NA	NA	NA	NA	NA	NA
chr9:108455155	chr9-108455155-allele931335-357	INS	356	NA	0.006051437216338881,0.03025936599423631,0.04365079365079365,0.016898608349900597,0.009202453987730062	0.00836384	NA	NA	NA	NA	NA	NA	NA	NA	NA	No	NA	HPRC,HGSVC,1KG-ONT	Yes	NA	NA	NA	NA	NA	NA
chr9:108455155	chr9-108455155-allele931350-258	INS	257	NA	0.0,0.002881844380403458,0.0,0.0,0.0010224948875255625	3.94758e-05	NA	NA	NA	NA	NA	NA	NA	NA	NA	No	NA	HPRC,HGSVC,1KG-ONT	Yes	NA	NA	NA	NA	NA	NA
chr9:108455155	chr9-108455155-allele931342-383	INS	382	NA	0.0007564296520423601,0.0,0.0,0.0,0.0	0.000918741	NA	NA	NA	NA	NA	NA	NA	NA	NA	No	NA	HPRC,HGSVC	Yes	NA	NA	NA	NA	NA	NA
chr9:108455155	chr9-108455155-allele931329-324	INS	323	NA	0.00529500756429652,0.010086455331412104,0.0,0.0,0.0	0.00148106	NA	NA	NA	NA	NA	NA	NA	NA	NA	No	NA	HPRC,HGSVC,1KG-ONT	Yes	NA	NA	NA	NA	NA	NA
chr9:108455155	chr9-108455155-allele931338-258	INS	257	NA	0.0007564296520423601,0.007204610951008645,0.0,0.036779324055666,0.007157464212678937	0.00732724	NA	NA	NA	NA	NA	NA	NA	NA	NA	No	NA	HPRC,HGSVC,1KG-ONT	Yes	NA	NA	NA	NA	NA	NA
chr9:108455155	chr9-108455155-allele931332-254	INS	253	NA	0.0022692889561270802,0.008645533141210375,0.00496031746031746,0.04970178926441352,0.007157464212678937	0.00879711	NA	NA	NA	NA	NA	NA	NA	NA	NA	No	NA	HPRC,HGSVC,1KG-ONT	Yes	NA	NA	NA	NA	NA	NA
chr9:108455155	chr9-108455155-allele931328-256	INS	255	NA	0.09379727685325265,0.0345821325648415,0.006944444444444444,0.027833001988071572,0.017382413087934562	0.0664753	NA	NA	NA	NA	NA	NA	NA	NA	NA	No	NA	HPRC,HGSVC,1KG-ONT	Yes	NA	NA	NA	NA	NA	NA
chr9:108455155	chr9-108455155-allele931336-373	INS	372	NA	0.0015128593040847202,0.0,0.0,0.0019880715705765406,0.0	7.61513e-05	NA	NA	NA	NA	NA	NA	NA	NA	NA	No	NA	HPRC,HGSVC	Yes	NA	NA	NA	NA	NA	NA
chr9:108455155	chr9-108455155-allele931346-256	INS	255	NA	0.0015128593040847202,0.0,0.0,0.0,0.0	0.00234988	NA	NA	NA	NA	NA	NA	NA	NA	NA	No	NA	HPRC,HGSVC,1KG-ONT	Yes	NA	NA	NA	NA	NA	NA
chr9:108455155	chr9-108455155-allele931357-420	INS	419	NA	0.0007564296520423601,0.0,0.0,0.0,0.0	0.000918741	NA	NA	NA	NA	NA	NA	NA	NA	NA	No	NA	HPRC,HGSVC	Yes	NA	NA	NA	NA	NA	NA
chr9:108455155	chr9-108455155-allele931334-385	INS	384	NA	0.03177004538577912,0.0,0.0,0.0,0.0	0.0580043	NA	NA	NA	NA	NA	NA	NA	NA	NA	No	NA	HPRC,HGSVC	Yes	NA	NA	NA	NA	NA	NA
chr9:108455155	chr9-108455155-allele931340-373	INS	372	NA	0.0,0.0,0.0,0.0,0.00408997955010225	0.000224143	NA	NA	NA	NA	NA	NA	NA	NA	NA	No	NA	HPRC,HGSVC	Yes	NA	NA	NA	NA	NA	NA
chr9:108455155	chr9-108455155-allele931343-256	INS	255	NA	0.0007564296520423601,0.0,0.0,0.0,0.0	0.000918741	NA	NA	NA	NA	NA	NA	NA	NA	NA	No	NA	HPRC,HGSVC,1KG-ONT	Yes	NA	NA	NA	NA	NA	NA
chr9:108455155	chr9-108455155-allele931330-347	INS	346	NA	0.0,0.010086455331412104,0.000992063492063492,0.0009940357852882703,0.0	0.00114796	NA	NA	NA	NA	NA	NA	NA	NA	NA	No	NA	HPRC,HGSVC,1KG-ONT	Yes	NA	NA	NA	NA	NA	NA
chr9:108455155	chr9-108455155-allele931341-373	INS	372	NA	0.0,0.0,0.018849206349206348,0.0,0.0	0.00283542	NA	NA	NA	NA	NA	NA	NA	NA	NA	No	NA	HPRC,HGSVC	Yes	NA	NA	NA	NA	NA	NA
chr9:108455199	chr9-108455199-allele931370-254	INS	253	NA	0.09833585476550681,0.260806916426513,0.13095238095238096,0.21272365805168986,0.3016359918200409	0.0484777	NA	NA	NA	NA	NA	NA	NA	NA	NA	No	NA	HPRC,HGSVC,1KG-ONT	Yes	NA	NA	NA	NA	NA	NA
chr9:108455199	chr9-108455199-allele931383-420	INS	419	NA	0.0022692889561270802,0.0,0.011904761904761904,0.005964214711729622,0.0	0.000306318	NA	NA	NA	NA	NA	NA	NA	NA	NA	No	NA	HPRC,HGSVC	Yes	NA	NA	NA	NA	NA	NA
chr9:108455199	chr9-108455199-allele931379-352	INS	351	NA	0.023449319213313162,0.010086455331412104,0.0,0.0009940357852882703,0.0	0.0282975	NA	NA	NA	NA	NA	NA	NA	NA	NA	No	NA	HPRC,HGSVC,1KG-ONT	Yes	NA	NA	NA	NA	NA	NA
chr9:108455199	chr9-108455199-allele931365-387	INS	386	NA	0.17927382753403934,0.008645533141210375,0.002976190476190476,0.009940357852882704,0.0	0.262007	NA	NA	NA	NA	NA	NA	NA	NA	NA	No	NA	HPRC,HGSVC	Yes	NA	NA	NA	NA	NA	NA
chr9:108455199	chr9-108455199-allele931385-385	INS	384	NA	0.0045385779122541605,0.001440922190201729,0.0,0.0,0.0	0.00598883	NA	NA	NA	NA	NA	NA	NA	NA	NA	No	NA	HPRC,HGSVC	Yes	NA	NA	NA	NA	NA	NA
chr9:108455199	chr9-108455199-allele931390-396	INS	395	NA	0.0015128593040847202,0.0,0.0,0.0,0.0	0.00234988	NA	NA	NA	NA	NA	NA	NA	NA	NA	No	NA	HPRC,HGSVC	Yes	NA	NA	NA	NA	NA	NA
chr9:108455199	chr9-108455199-allele931384-252	INS	251	NA	0.01588502269288956,0.005763688760806916,0.0,0.0019880715705765406,0.00408997955010225	0.0134817	NA	NA	NA	NA	NA	NA	NA	NA	NA	No	NA	HPRC,HGSVC,1KG-ONT	Yes	NA	NA	NA	NA	NA	NA
chr9:108455199	chr9-108455199-allele931396-385	INS	384	NA	0.0007564296520423601,0.0,0.0,0.0009940357852882703,0.0	NA	NA	NA	NA	NA	NA	NA	NA	NA	NA	No	NA	HPRC,HGSVC	Yes	NA	NA	NA	NA	NA	NA
chr9:108455199	chr9-108455199-allele931366-433	INS	432	NA	0.007564296520423601,0.001440922190201729,0.0,0.0,0.0	0.0115415	NA	NA	NA	NA	NA	NA	NA	NA	NA	No	NA	HPRC,HGSVC	Yes	NA	NA	NA	NA	NA	NA
chr9:108455199	chr9-108455199-allele931367-359	INS	358	NA	0.08774583963691376,0.2132564841498559,0.5476190476190477,0.17395626242544732,0.23415132924335377	0.112741	NA	NA	NA	NA	NA	NA	NA	NA	NA	No	NA	HPRC,HGSVC,1KG-ONT	Yes	NA	NA	NA	NA	NA	NA
chr9:108455199	chr9-108455199-allele931371-336	INS	335	NA	0.0,0.0,0.0,0.0,0.013292433537832311	0.00172922	NA	NA	NA	NA	NA	NA	NA	NA	NA	No	NA	HPRC,HGSVC,1KG-ONT	Yes	NA	NA	NA	NA	NA	NA
chr9:108455199	chr9-108455199-allele931377-254	INS	253	NA	0.06278366111951589,0.010086455331412104,0.0,0.009940357852882704,0.023517382413087935	0.0539309	NA	NA	NA	NA	NA	NA	NA	NA	NA	No	NA	HPRC,HGSVC,1KG-ONT	Yes	NA	NA	NA	NA	NA	NA
chr9:108455199	chr9-108455199-allele931386-258	INS	257	NA	0.04311649016641452,0.002881844380403458,0.0,0.0009940357852882703,0.0010224948875255625	0.0697601	NA	NA	NA	NA	NA	NA	NA	NA	NA	No	NA	HPRC,HGSVC,1KG-ONT	Yes	NA	NA	NA	NA	NA	NA
chr9:108455199	chr9-108455199-allele931398-359	INS	358	NA	0.0,0.001440922190201729,0.010912698412698412,0.0009940357852882703,0.0	0.00172922	NA	NA	NA	NA	NA	NA	NA	NA	NA	No	NA	HPRC,HGSVC,1KG-ONT	Yes	NA	NA	NA	NA	NA	NA
chr9:108455199	chr9-108455199-allele931369-298	INS	297	NA	0.015128593040847202,0.004322766570605188,0.0,0.011928429423459244,0.007157464212678937	0.0044988	NA	NA	NA	NA	NA	NA	NA	NA	NA	No	NA	HPRC,HGSVC,1KG-ONT	Yes	NA	NA	NA	NA	NA	NA
chr9:108455199	chr9-108455199-allele931368-406	INS	405	NA	0.00529500756429652,0.004322766570605188,0.0,0.0,0.0	0.00451357	NA	NA	NA	NA	NA	NA	NA	NA	NA	No	NA	HPRC,HGSVC	Yes	NA	NA	NA	NA	NA	NA
chr9:108455199	chr9-108455199-allele931387-359	INS	358	NA	0.0,0.053314121037463975,0.05555555555555555,0.003976143141153081,0.005112474437627812	0.0183774	NA	NA	NA	NA	NA	NA	NA	NA	NA	No	NA	HPRC,HGSVC,1KG-ONT	Yes	NA	NA	NA	NA	NA	NA
chr9:108455199	chr9-108455199-allele931380-364	INS	363	NA	0.0030257186081694403,0.0,0.0,0.0,0.0	0.00520636	NA	NA	NA	NA	NA	NA	NA	NA	NA	No	NA	HPRC,HGSVC,1KG-ONT	Yes	NA	NA	NA	NA	NA	NA
chr9:108455199	chr9-108455199-allele931382-422	INS	421	NA	0.0022692889561270802,0.0,0.0,0.0,0.0	0.00377908	NA	NA	NA	NA	NA	NA	NA	NA	NA	No	NA	HPRC,HGSVC	Yes	NA	NA	NA	NA	NA	NA
chr9:108455199	chr9-108455199-allele931392-359	INS	358	NA	0.0,0.0,0.003968253968253968,0.0,0.0	0.000224143	NA	NA	NA	NA	NA	NA	NA	NA	NA	No	NA	HPRC,HGSVC,1KG-ONT	Yes	NA	NA	NA	NA	NA	NA
chr9:108455199	chr9-108455199-allele931373-375	INS	374	NA	0.031013615733736764,0.002881844380403458,0.0,0.0,0.0	0.0523097	NA	NA	NA	NA	NA	NA	NA	NA	NA	No	NA	HPRC,HGSVC	Yes	NA	NA	NA	NA	NA	NA
chr9:108455199	chr9-108455199-allele931388-256	INS	255	NA	0.0,0.001440922190201729,0.0,0.0,0.0	NA	NA	NA	NA	NA	NA	NA	NA	NA	NA	No	NA	HPRC,HGSVC,1KG-ONT	Yes	NA	NA	NA	NA	NA	NA
chr9:108455199	chr9-108455199-allele931394-252	INS	251	NA	0.0,0.0,0.000992063492063492,0.0,0.0	NA	NA	NA	NA	NA	NA	NA	NA	NA	NA	No	NA	HPRC,HGSVC,1KG-ONT	Yes	NA	NA	NA	NA	NA	NA
chr9:108455207	chr9-108455207-allele931403-277	INS	276	NA	0.0226928895612708,0.0,0.0,0.0,0.00408997955010225	0.0334197	NA	NA	NA	NA	NA	NA	NA	NA	NA	No	NA	HPRC,HGSVC,1KG-ONT	Yes	NA	NA	NA	NA	NA	NA
chr9:108455207	chr9-108455207-allele931406-284	INS	283	NA	0.009077155824508321,0.0,0.001984126984126984,0.0,0.0	0.0124585	NA	NA	NA	NA	NA	NA	NA	NA	NA	No	NA	HPRC,HGSVC,1KG-ONT	Yes	NA	NA	NA	NA	NA	NA
chr9:108455207	chr9-108455207-allele931404-240	INS	239	NA	0.03555219364599092,0.04178674351585014,0.013888888888888888,0.04771371769383698,0.08997955010224949	0.00142556	NA	NA	NA	NA	NA	NA	NA	NA	NA	No	NA	HPRC,HGSVC,1KG-ONT	Yes	NA	NA	NA	NA	NA	NA
chr9:108463088	chr9-108463088-allele931513-79	INS	78	NA	0.0007564296520423601,0.0,0.0,0.0,0.0	0.000918741	NA	NA	NA	NA	NA	NA	NA	NA	NA	No	NA	HPRC,HGSVC,1KG-ONT	No	NA	NA	NA	NA	NA	NA
chr9:108463088	chr9-108463088-allele931512-99	INS	98	NA	0.015128593040847202,0.007204610951008645,0.0,0.010934393638170975,0.005112474437627812	0.00492828	NA	NA	NA	NA	NA	NA	NA	NA	NA	No	NA	HPRC,HGSVC,1KG-ONT	No	NA	NA	NA	NA	NA	NA
chr9:108463098	chr9-108463098-allele931517-91	INS	90	NA	0.00680786686838124,0.001440922190201729,0.0,0.0,0.0	0.0101459	NA	NA	NA	NA	NA	NA	NA	NA	NA	No	NA	HPRC,HGSVC,1KG-ONT	No	NA	NA	NA	NA	NA	NA
chr9:108463100	chr9-108463100-allele931521-59	INS	58	NA	0.0007564296520423601,0.0,0.0,0.002982107355864811,0.0	NA	NA	NA	NA	NA	NA	NA	NA	NA	NA	No	NA	HPRC,HGSVC,1KG-ONT	No	NA	NA	NA	NA	NA	NA
chr9:108463100	chr9-108463100-allele931522-81	INS	80	NA	0.07639939485627836,0.01729106628242075,0.0,0.02186878727634195,0.04805725971370143	0.0407274	NA	NA	NA	NA	NA	NA	NA	NA	NA	No	NA	HPRC,HGSVC,1KG-ONT	No	NA	NA	NA	NA	NA	NA
chr9:108463100	chr9-108463100-allele931524-79	INS	78	NA	0.0007564296520423601,0.008645533141210375,0.003968253968253968,0.0,0.0010224948875255625	0.000353522	NA	NA	NA	NA	NA	NA	NA	NA	NA	No	NA	HPRC,HGSVC,1KG-ONT	No	NA	NA	NA	NA	NA	NA
chr9:108463146	chr9-108463146-allele931539-87	INS	86	NA	0.01361573373676248,0.001440922190201729,0.008928571428571428,0.0009940357852882703,0.0010224948875255625	0.00839102	NA	NA	NA	NA	NA	NA	NA	NA	NA	No	NA	HPRC,HGSVC,1KG-ONT	No	NA	NA	NA	NA	NA	NA
chr9:108463150	chr9-108463150-allele931541-79	INS	78	NA	0.0022692889561270802,0.0,0.0,0.0,0.0	0.00377908	NA	NA	NA	NA	NA	NA	NA	NA	NA	No	NA	HPRC,HGSVC,1KG-ONT	No	NA	NA	NA	NA	NA	NA
chr9:108763727	chr9-108763727-allele933557-1	DEL	72	NA	0.01739788199697428,0.001440922190201729,0.0,0.0,0.0	0.0296539	NA	NA	NA	NA	NA	NA	NA	NA	NA	No	NA	1KG-ONT	Yes	NA	NA	NA	NA	NA	NA
chr9:108802676	chr9-108802676-allele933980-6058	INS	6057	0.862029	0.00529500756429652,0.07060518731988473,0.11507936507936507,0.10536779324055666,0.07566462167689161	0.0570979	NA	NA	NA	NA	NA	NA	NA	NA	NA	No	NA	HPRC,HGSVC,1KG-ONT	Yes	NA	Male-pattern baldness(RPL36P14 - RPL36AP35, rs62575014, 2E-9, 0.5356790615847243)	Acanthosis nigricans(8.33%, 1.21%, 7.4, [1.53;35.79], 0.042631),Anxiety disorder(37.50%, 18.20%, 2.7, [1.16;6.28], 0.02922),Bipolar I disorder(8.33%, 1.21%, 7.4, [1.53;35.79], 0.042631),Candidiasis(16.67%, 4.73%, 4.03, [1.31;12.35], 0.029013),Cardiomyopathy(12.50%, 2.06%, 6.78, [1.85;24.92], 0.016562),Carotid artery obstruction(8.33%, 1.09%, 8.23, [1.68;40.35], 0.036144),Cervical spondylosis(8.33%, 1.09%, 8.23, [1.68;40.35], 0.036144),Gastrointestinal hemorrhage(16.67%, 2.79%, 6.97, [2.2;22.01], 0.005609),Leukopenia(12.50%, 2.67%, 5.21, [1.45;18.76], 0.030438),Melena(16.67%, 2.91%, 6.67, [2.12;21.01], 0.006419),Migraine with aura(12.50%, 2.55%, 5.46, [1.51;19.75], 0.02729),Obesity(70.83%, 40.05%, 3.64, [1.49;8.86], 0.003026),Panic disorder without agoraphobia(12.50%, 3.16%, 4.39, [1.23;15.63], 0.044886),Root caries(8.33%, 0.97%, 9.27, [1.86;46.22], 0.030089)	NA	NA	NA
chr9:108802920	chr9-108802920-allele933982-1	DEL	57	NA	0.00529500756429652,0.0,0.000992063492063492,0.0,0.0	0.00736694	NA	NA	NA	NA	NA	NA	NA	NA	NA	No	NA	No	Yes	NA	NA	NA	NA	NA	NA
chr9:108900756	chr9-108900756-allele934497-52	INS	51	NA	0.009833585476550681,0.04899135446685879,0.08134920634920635,0.06759443339960239,0.08486707566462168	0.0357956	ELP1(1.1953e-23, 0.803)	ELP1(1.1953e-23, 0.803)	NA	NA	NA	NA	NA	NA	NA	No	NA	HPRC,HGSVC	No	NA	NA	NA	NA	NA	NA
chr9:108900756	chr9-108900756-allele934498-69	INS	68	NA	0.007564296520423601,0.018731988472622477,0.0,0.004970178926441352,0.002044989775051125	NA	ELP1(1.1953e-23, 0.803)	ELP1(1.1953e-23, 0.803)	NA	NA	NA	NA	NA	NA	NA	No	NA	HPRC,HGSVC,1KG-ONT	No	NA	NA	NA	NA	NA	NA
chr9:108900756	chr9-108900756-allele934513-1	DEL	153	NA	0.0,0.001440922190201729,0.0,0.003976143141153081,0.0	0.000408842	ELP1(1.1953e-23, 0.803)	ELP1(1.1953e-23, 0.803)	NA	NA	NA	NA	NA	NA	NA	No	NA	HPRC	Yes	NA	NA	NA	NA	NA	NA
chr9:108900756	chr9-108900756-allele934501-154	INS	153	NA	0.01361573373676248,0.001440922190201729,0.0,0.0,0.0	0.0227299	ELP1(1.1953e-23, 0.803)	ELP1(1.1953e-23, 0.803)	NA	NA	NA	NA	NA	NA	NA	No	NA	HPRC,HGSVC	No	NA	NA	NA	NA	NA	NA
chr9:108900756	chr9-108900756-allele934511-1	DEL	119	NA	0.0045385779122541605,0.0,0.000992063492063492,0.0009940357852882703,0.0	0.00448129	ELP1(1.1953e-23, 0.803)	ELP1(1.1953e-23, 0.803)	NA	NA	NA	NA	NA	NA	NA	No	NA	HPRC,HGSVC,1KG-ONT	Yes	NA	NA	NA	NA	NA	NA
chr9:108900756	chr9-108900756-allele934504-205	INS	204	NA	0.015128593040847202,0.001440922190201729,0.0,0.0,0.005112474437627812	0.016921	ELP1(1.1953e-23, 0.803)	ELP1(1.1953e-23, 0.803)	NA	NA	NA	NA	NA	NA	NA	No	NA	HPRC,HGSVC	No	NA	NA	NA	NA	NA	NA
chr9:108900756	chr9-108900756-allele934503-188	INS	187	NA	0.0015128593040847202,0.0,0.001984126984126984,0.0,0.0	7.61513e-05	ELP1(1.1953e-23, 0.803)	ELP1(1.1953e-23, 0.803)	NA	NA	NA	NA	NA	NA	NA	No	NA	HPRC,HGSVC	No	NA	NA	NA	NA	NA	NA
chr9:108900756	chr9-108900756-allele934510-1	DEL	102	NA	0.07564296520423601,0.11095100864553314,0.1527777777777778,0.10536779324055666,0.09611451942740286	0.00841185	ELP1(1.1953e-23, 0.803)	ELP1(1.1953e-23, 0.803)	NA	NA	NA	NA	NA	NA	NA	No	NA	HPRC,HGSVC,1KG-ONT	Yes	NA	NA	NA	NA	NA	NA
chr9:108900756	chr9-108900756-allele934507-1	DEL	51	NA	0.058245083207261725,0.09654178674351585,0.06547619047619048,0.0437375745526839,0.06646216768916155	NA	ELP1(1.1953e-23, 0.803)	ELP1(1.1953e-23, 0.803)	NA	NA	NA	NA	NA	NA	NA	No	NA	HPRC,HGSVC	No	NA	NA	NA	NA	NA	NA
chr9:108900756	chr9-108900756-allele934502-171	INS	170	NA	0.037821482602118005,0.0,0.0,0.0,0.0	0.0688416	ELP1(1.1953e-23, 0.803)	ELP1(1.1953e-23, 0.803)	NA	NA	NA	NA	NA	NA	NA	No	NA	HPRC,HGSVC	No	NA	NA	NA	NA	NA	NA
chr9:108900756	chr9-108900756-allele934508-1	DEL	68	NA	0.1838124054462935,0.043227665706051875,0.013888888888888888,0.08349900596421471,0.03680981595092025	0.119943	ELP1(1.1953e-23, 0.803)	ELP1(1.1953e-23, 0.803)	NA	NA	NA	NA	NA	NA	NA	No	NA	HPRC,HGSVC,1KG-ONT	No	NA	NA	NA	NA	NA	NA
chr9:108900756	chr9-108900756-allele934512-1	DEL	136	NA	0.0007564296520423601,0.0,0.0,0.0,0.0	0.000918741	ELP1(1.1953e-23, 0.803)	ELP1(1.1953e-23, 0.803)	NA	NA	NA	NA	NA	NA	NA	No	NA	HPRC,HGSVC	Yes	NA	NA	NA	NA	NA	NA
chr9:108900756	chr9-108900756-allele934509-1	DEL	85	NA	0.2004538577912254,0.09221902017291066,0.1359126984126984,0.06858846918489066,0.3098159509202454	0.00669596	ELP1(1.1953e-23, 0.803)	ELP1(1.1953e-23, 0.803)	NA	NA	NA	NA	NA	NA	NA	No	NA	HPRC,HGSVC,1KG-ONT	Yes	NA	NA	NA	NA	NA	NA
chr9:108900756	chr9-108900756-allele934499-86	INS	85	NA	0.05446293494704992,0.001440922190201729,0.0,0.010934393638170975,0.006134969325153374	0.0663143	ELP1(1.1953e-23, 0.803)	ELP1(1.1953e-23, 0.803)	NA	NA	NA	NA	NA	NA	NA	No	NA	HPRC,HGSVC,1KG-ONT	No	NA	NA	NA	NA	NA	NA
chr9:108900756	chr9-108900756-allele934519-137	INS	136	NA	0.0015128593040847202,0.0,0.0,0.0,0.0	0.00234988	ELP1(1.1953e-23, 0.803)	ELP1(1.1953e-23, 0.803)	NA	NA	NA	NA	NA	NA	NA	No	NA	HPRC,HGSVC	No	NA	NA	NA	NA	NA	NA
chr9:108900756	chr9-108900756-allele934505-222	INS	221	NA	0.0022692889561270802,0.001440922190201729,0.0,0.0,0.0	0.0019853	ELP1(1.1953e-23, 0.803)	ELP1(1.1953e-23, 0.803)	NA	NA	NA	NA	NA	NA	NA	No	NA	HPRC,HGSVC	No	NA	NA	NA	NA	NA	NA
chr9:108900756	chr9-108900756-allele934520-103	INS	102	NA	0.01059001512859304,0.0,0.0,0.0,0.0	0.0193739	ELP1(1.1953e-23, 0.803)	ELP1(1.1953e-23, 0.803)	NA	NA	NA	NA	NA	NA	NA	No	NA	HPRC,HGSVC,1KG-ONT	No	NA	NA	NA	NA	NA	NA
chr9:108900756	chr9-108900756-allele934500-103	INS	102	NA	0.0007564296520423601,0.010086455331412104,0.0,0.0,0.003067484662576687	0.00026671	ELP1(1.1953e-23, 0.803)	ELP1(1.1953e-23, 0.803)	NA	NA	NA	NA	NA	NA	NA	No	NA	HPRC,HGSVC,1KG-ONT	No	NA	NA	NA	NA	NA	NA
chr9:108900775	chr9-108900775-allele934523-84	INS	83	NA	0.01664145234493192,0.0,0.0,0.0,0.0	0.0305262	ELP1(1.1953e-23, 0.803)	ELP1(1.1953e-23, 0.803)	NA	NA	NA	NA	NA	NA	NA	No	NA	HPRC,HGSVC,1KG-ONT	No	NA	NA	NA	NA	NA	NA
chr9:108900775	chr9-108900775-allele934522-133	INS	132	NA	0.02042360060514372,0.002881844380403458,0.002976190476190476,0.0019880715705765406,0.0	0.0245355	ELP1(1.1953e-23, 0.803)	ELP1(1.1953e-23, 0.803)	NA	NA	NA	NA	NA	NA	NA	No	NA	HPRC,HGSVC	No	NA	NA	NA	NA	NA	NA
chr9:108900775	chr9-108900775-allele934524-165	INS	164	NA	0.0113464447806354,0.0,0.0,0.0,0.0	0.0207802	ELP1(1.1953e-23, 0.803)	ELP1(1.1953e-23, 0.803)	NA	NA	NA	NA	NA	NA	NA	No	NA	HPRC,HGSVC	No	NA	NA	NA	NA	NA	NA
chr9:108900792	chr9-108900792-allele934527-148	INS	147	NA	0.009833585476550681,0.0,0.0,0.0,0.0	0.0179657	ELP1(1.1953e-23, 0.803)	ELP1(1.1953e-23, 0.803)	NA	NA	NA	NA	NA	NA	NA	No	NA	HPRC,HGSVC	No	NA	NA	NA	NA	NA	NA
chr9:108900792	chr9-108900792-allele934526-116	INS	115	NA	0.018154311649016642,0.001440922190201729,0.005952380952380952,0.0,0.0081799591002045	0.0121585	ELP1(1.1953e-23, 0.803)	ELP1(1.1953e-23, 0.803)	NA	NA	NA	NA	NA	NA	NA	No	NA	HPRC,HGSVC,1KG-ONT	No	NA	NA	NA	NA	NA	NA
chr9:108900829	chr9-108900829-allele934533-1	DEL	57	NA	0.00832072617246596,0.011527377521613832,0.0,0.010934393638170975,0.014314928425357873	NA	ELP1(1.1953e-23, 0.803)	ELP1(1.1953e-23, 0.803)	NA	NA	NA	NA	NA	NA	NA	No	NA	HPRC,HGSVC	No	NA	NA	NA	NA	NA	NA
chr9:108900831	chr9-108900831-allele934534-1	DEL	90	NA	0.0007564296520423601,0.004322766570605188,0.010912698412698412,0.0,0.0010224948875255625	0.00121019	ELP1(1.1953e-23, 0.803)	ELP1(1.1953e-23, 0.803)	NA	NA	NA	NA	NA	NA	NA	No	NA	HPRC,HGSVC,1KG-ONT	Yes	NA	NA	NA	NA	NA	NA
chr9:108900843	chr9-108900843-allele934538-167	INS	166	NA	0.0007564296520423601,0.0,0.0,0.0,0.0	0.000918741	ELP1(1.1953e-23, 0.803)	ELP1(1.1953e-23, 0.803)	NA	NA	NA	NA	NA	NA	NA	No	NA	HPRC,HGSVC	No	NA	NA	NA	NA	NA	NA
chr9:108900877	chr9-108900877-allele934553-116	INS	115	NA	0.0015128593040847202,0.0,0.0,0.0,0.0	0.00234988	ELP1(1.1953e-23, 0.803)	ELP1(1.1953e-23, 0.803)	NA	NA	NA	NA	NA	NA	NA	No	NA	HPRC,HGSVC,1KG-ONT	No	NA	NA	NA	NA	NA	NA
chr9:108900877	chr9-108900877-allele934547-450	INS	449	NA	0.0015128593040847202,0.0,0.0,0.0,0.0	0.00234988	ELP1(1.1953e-23, 0.803)	ELP1(1.1953e-23, 0.803)	NA	NA	NA	NA	NA	NA	NA	No	NA	1KG-ONT	No	NA	NA	NA	NA	NA	NA
chr9:108900877	chr9-108900877-allele934546-333	INS	332	NA	0.0007564296520423601,0.0,0.0,0.0,0.0	0.000918741	ELP1(1.1953e-23, 0.803)	ELP1(1.1953e-23, 0.803)	NA	NA	NA	NA	NA	NA	NA	No	NA	1KG-ONT	No	NA	NA	NA	NA	NA	NA
chr9:108900886	chr9-108900886-allele934554-146	INS	145	NA	0.009833585476550681,0.0,0.0,0.0,0.0	0.0179657	ELP1(1.1953e-23, 0.803)	ELP1(1.1953e-23, 0.803)	NA	NA	NA	NA	NA	NA	NA	No	NA	HPRC,HGSVC	No	NA	NA	NA	NA	NA	NA
chr9:108900925	chr9-108900925-allele934559-120	INS	119	NA	0.0007564296520423601,0.0,0.0,0.0,0.0	0.000918741	ELP1(1.1953e-23, 0.803)	ELP1(1.1953e-23, 0.803)	NA	NA	NA	NA	NA	NA	NA	No	NA	HPRC,HGSVC	No	NA	NA	NA	NA	NA	NA
chr9:108900986	chr9-108900986-allele934562-71	INS	70	NA	0.031013615733736764,0.01729106628242075,0.060515873015873016,0.007952286282306162,0.003067484662576687	0.000854828	ELP1(1.1953e-23, 0.803)	ELP1(1.1953e-23, 0.803)	NA	NA	NA	NA	NA	NA	NA	No	NA	HPRC,HGSVC,1KG-ONT	No	NA	NA	NA	NA	NA	NA
chr9:109036143	chr9-109036143-allele935565-314	INS	313	NA	0.00529500756429652,0.0,0.0,0.0,0.0	0.00947665	TMEM245(5.4112e-14, 0.913)	NA	NA	NA	NA	NA	NA	NA	NA	No	NA	No	Yes	NA	NA	NA	NA	NA	NA
chr9:109041531	chr9-109041531-allele935613-1	DEL	1382	NA	0.015128593040847202,0.0,0.0,0.0,0.0	0.0277836	TMEM245(5.4112e-14, 0.913)	NA	NA	NA	NA	NA	NA	NA	NA	No	NA	HPRC	Yes	NA	NA	NA	NA	NA	NA
chr9:109143576	chr9-109143576-allele936073-1	DEL	1169	NA	0.00832072617246596,0.0,0.0,0.0,0.0	0.0151436	FRRS1L(0.00014941, 1.41)	NA	NA	NA	NA	NA	NA	NA	enhancer	No	ID=chr9_109144675_109144693;MOTIFS=TTTTCT;STRUC=(TTTTCT)n	1KG-ONT	Yes	NA	NA	NA	NA	NA	NA
chr9:109149979	chr9-109149979-allele936121-309	INS	308	0.999583	0.00832072617246596,0.1037463976945245,0.16865079365079366,0.12922465208747516,0.06646216768916155	0.0708652	FRRS1L(0.00014941, 1.41)	NA	NA	NA	NA	NA	NA	NA	NA	No	NA	HPRC,HGSVC,1KG-ONT	No	NA	Body mass index(EPB41L4B, rs10759332, 4E-9, 0.9268610353043389)	Acquired deformity of toe(6.98%, 1.61%, 4.57, [1.25;16.68], 0.042853),Atherosclerosis of coronary artery without angina pectoris(16.28%, 6.71%, 2.7, [1.15;6.36], 0.0288),Autonomic neuropathy due to type 2 diabetes mellitus(6.98%, 0.87%, 8.55, [2.13;34.3], 0.011368),Carotid artery obstruction(6.98%, 0.99%, 7.47, [1.91;29.24], 0.015082),Cataract(13.95%, 4.60%, 3.37, [1.34;8.48], 0.017646),Hypertensive heart failure(9.30%, 2.36%, 4.24, [1.38;13.07], 0.025091),Iron deficiency anemia(4.65%, 15.78%, 0.26, [0.06;1.09], 0.048983),Meibomian gland dysfunction(11.63%, 0.62%, 21.05, [5.84;75.84], 5.5e-05),Meibomian gland dysfunction of right eye(11.63%, 0.75%, 17.52, [5.12;59.98], 9.8e-05),Myopia(20.93%, 9.94%, 2.4, [1.11;5.18], 0.03593),Ocular hypertension(11.63%, 3.98%, 3.18, [1.17;8.62], 0.034285),Sensorineural hearing loss(13.95%, 3.23%, 4.86, [1.89;12.53], 0.004005),Sjögren's syndrome(6.98%, 1.37%, 5.41, [1.45;20.18], 0.0299),Subserous leiomyoma of uterus(11.76%, 3.79%, 3.38, [1.1;10.44], 0.049129)	NA	NA	NA
chr9:109150507	chr9-109150507-allele936129-1	DEL	121	NA	0.0,0.002881844380403458,0.0,0.002982107355864811,0.0	0.000408842	FRRS1L(0.00014941, 1.41)	NA	NA	NA	NA	NA	NA	NA	NA	No	NA	No	Yes	NA	NA	NA	NA	NA	NA
chr9:109187443	chr9-109187443-allele936489-319	INS	318	NA	0.00680786686838124,0.16570605187319884,0.10813492063492064,0.06063618290258449,0.08282208588957055	0.0590143	EPB41L4B(1.0, 0.286)	NA	NA	NA	NA	NA	NA	NA	NA	No	NA	HPRC,HGSVC,1KG-ONT	Yes	NA	NA	NA	NA	NA	NA
chr9:109226626	chr9-109226626-allele936835-55	INS	54	NA	0.0,0.001440922190201729,0.0,0.0,0.0	NA	EPB41L4B(1.0, 0.286)	NA	NA	NA	NA	NA	NA	NA	NA	No	NA	No	Yes	NA	NA	NA	NA	NA	NA
chr9:109350879	chr9-109350879-allele937849-394	INS	393	NA	0.0015128593040847202,0.14553314121037464,0.1488095238095238,0.036779324055666,0.049079754601226995	0.0609454	NA	NA	NA	NA	NA	NA	NA	NA	NA	No	NA	HPRC,HGSVC,1KG-ONT	Yes	NA	NA	NA	NA	NA	NA
chr9:109355153	chr9-109355153-allele937896-101	INS	100	NA	0.0007564296520423601,0.0,0.0,0.0,0.002044989775051125	NA	NA	NA	NA	NA	NA	NA	NA	NA	NA	No	NA	HPRC	Yes	NA	NA	NA	NA	NA	NA
chr9:109409229	chr9-109409229-allele938372-343	INS	342	NA	0.0015128593040847202,0.0,0.0,0.0,0.0	0.00234988	PTPN3(2.1222e-23, 0.873)	NA	NA	NA	NA	NA	NA	NA	enhancer	No	NA	No	Yes	NA	NA	NA	NA	NA	NA
chr9:109439074	chr9-109439074-allele938580-322	INS	321	NA	0.0007564296520423601,0.0,0.0,0.0,0.0	0.000918741	PTPN3(2.1222e-23, 0.873)	NA	NA	NA	NA	NA	NA	NA	NA	No	NA	No	Yes	NA	NA	NA	NA	NA	NA
chr9:109499103	chr9-109499103-allele938956-307	INS	306	NA	0.01059001512859304,0.0,0.0,0.0,0.012269938650306749	0.00460474	PALM2AKAP2(2.6946e-05, 0.683)	NA	NA	NA	NA	NA	NA	NA	NA	No	NA	HPRC,HGSVC,1KG-ONT	Yes	NA	NA	NA	NA	NA	NA
chr9:109499103	chr9-109499103-allele938959-317	INS	316	NA	0.0007564296520423601,0.0,0.0,0.0,0.0	0.000918741	PALM2AKAP2(2.6946e-05, 0.683)	NA	NA	NA	NA	NA	NA	NA	NA	No	NA	HPRC,HGSVC,1KG-ONT	Yes	NA	NA	NA	NA	NA	NA
chr9:109499103	chr9-109499103-allele938955-306	INS	305	NA	0.018154311649016642,0.0,0.0,0.0,0.0081799591002045	0.0193494	PALM2AKAP2(2.6946e-05, 0.683)	NA	NA	NA	NA	NA	NA	NA	NA	No	NA	HPRC,HGSVC,1KG-ONT	Yes	NA	NA	NA	NA	NA	NA
chr9:109499103	chr9-109499103-allele938958-318	INS	317	NA	0.00832072617246596,0.001440922190201729,0.001984126984126984,0.0,0.0	0.00954065	PALM2AKAP2(2.6946e-05, 0.683)	NA	NA	NA	NA	NA	NA	NA	NA	No	NA	HPRC,HGSVC,1KG-ONT	Yes	NA	NA	NA	NA	NA	NA
chr9:109499103	chr9-109499103-allele938960-322	INS	321	NA	0.0022692889561270802,0.001440922190201729,0.0,0.0,0.015337423312883436	NA	PALM2AKAP2(2.6946e-05, 0.683)	NA	NA	NA	NA	NA	NA	NA	NA	No	NA	HPRC,HGSVC,1KG-ONT	Yes	NA	NA	NA	NA	NA	NA
chr9:109499103	chr9-109499103-allele938961-332	INS	331	NA	0.0113464447806354,0.0,0.0,0.0,0.0	0.0207802	PALM2AKAP2(2.6946e-05, 0.683)	NA	NA	NA	NA	NA	NA	NA	NA	No	NA	HPRC,HGSVC,1KG-ONT	Yes	NA	NA	NA	NA	NA	NA
chr9:109499103	chr9-109499103-allele938953-308	INS	307	NA	0.08245083207261725,0.12247838616714697,0.041666666666666664,0.15308151093439365,0.17893660531697342	0.00790185	PALM2AKAP2(2.6946e-05, 0.683)	NA	NA	NA	NA	NA	NA	NA	NA	No	NA	HPRC,HGSVC,1KG-ONT	Yes	NA	NA	NA	NA	NA	NA
chr9:109499103	chr9-109499103-allele938954-333	INS	332	NA	0.009077155824508321,0.002881844380403458,0.0,0.0,0.0	0.0124585	PALM2AKAP2(2.6946e-05, 0.683)	NA	NA	NA	NA	NA	NA	NA	NA	No	NA	HPRC,HGSVC,1KG-ONT	Yes	NA	NA	NA	NA	NA	NA
chr9:109499103	chr9-109499103-allele938957-309	INS	308	NA	0.0022692889561270802,0.002881844380403458,0.041666666666666664,0.008946322067594433,0.0081799591002045	0.00741119	PALM2AKAP2(2.6946e-05, 0.683)	NA	NA	NA	NA	NA	NA	NA	NA	No	NA	HPRC,HGSVC,1KG-ONT	Yes	NA	NA	NA	NA	NA	NA
chr9:109523786	chr9-109523786-allele939213-1	DEL	620	NA	0.0037821482602118004,0.0,0.0,0.004970178926441352,0.02147239263803681	0.0001922	PALM2AKAP2(2.6946e-05, 0.683)	NA	NA	NA	NA	NA	NA	NA	NA	No	NA	1KG-ONT	No	NA	NA	NA	NA	NA	NA
chr9:109524406	chr9-109524406-allele939218-114	INS	113	0.981194	0.5605143721633888,0.5489913544668588,0.8541666666666666,0.44930417495029823,0.5480572597137015	0.00352381	PALM2AKAP2(2.6946e-05, 0.683)	NA	NA	NA	NA	NA	NA	NA	NA	No	NA	HGSVC,1KG-ONT	No	NA	High-sensitivity C-reactive protein levels(PTPN3, rs12002395, 9E-9, 0.50812500915236),Diastolic blood pressure(PALM2AKAP2, rs1999269, 6E-12, 0.7794412987547745)	Acute pancreatitis(1.08%, 4.48%, 0.23, [0.09;0.64], 0.004724),Anemia in chronic kidney disease(3.09%, 0.50%, 6.38, [0.85;47.84], 0.037535),Arthropathy(8.35%, 2.49%, 3.57, [1.41;9.05], 0.003751),Candidiasis(4.02%, 8.46%, 0.45, [0.24;0.85], 0.016465),Degeneration of lumbar intervertebral disc(6.49%, 2.49%, 2.72, [1.06;6.97], 0.033004),Epilepsy(1.39%, 4.48%, 0.3, [0.12;0.77], 0.020006),Gout(4.17%, 1.00%, 4.33, [1.02;18.38], 0.026693),Heart disease(3.86%, 0.50%, 8.04, [1.08;59.7], 0.016367),Inflammatory disorder(5.26%, 1.00%, 5.52, [1.31;23.18], 0.007867),Intestinal infectious disease(2.16%, 4.98%, 0.42, [0.19;0.97], 0.048972),Low blood pressure(3.86%, 1.00%, 4.0, [0.94;17.03], 0.040183),Mild intermittent asthma(6.96%, 12.44%, 0.53, [0.31;0.88], 0.018352),Seborrheic dermatitis(6.18%, 2.49%, 2.58, [1.01;6.64], 0.046422),Visual disturbance(10.36%, 4.98%, 2.21, [1.11;4.37], 0.023655),Cervicitis and endocervicitis(2.80%, 6.71%, 0.4, [0.17;0.93], 0.043762),Inflammatory disease of female genital structure(1.29%, 5.37%, 0.23, [0.08;0.68], 0.007839),Uterine leiomyoma(20.00%, 10.74%, 2.08, [1.18;3.66], 0.009555)	NA	NA	NA
chr9:109533048	chr9-109533048-allele939307-1	DEL	1371	NA	0.0022692889561270802,0.0,0.0,0.0,0.0	0.00377908	PALM2AKAP2(2.6946e-05, 0.683)	NA	NA	NA	NA	NA	NA	NA	NA	Yes	NA	No	Yes	NA	NA	NA	NA	NA	NA
chr9:109539230	chr9-109539230-allele939416-1	DEL	50	NA	0.0007564296520423601,0.010086455331412104,0.0,0.007952286282306162,0.005112474437627812	0.00209668	PALM2AKAP2(2.6946e-05, 0.683)	NA	NA	NA	NA	NA	NA	NA	NA	No	NA	No	Yes	NA	NA	NA	NA	NA	NA
chr9:109554762	chr9-109554762-allele939668-325	INS	324	NA	0.02042360060514372,0.001440922190201729,0.0,0.0,0.0	0.0352068	PALM2AKAP2(2.6946e-05, 0.683)	NA	NA	NA	NA	NA	NA	NA	NA	No	NA	HPRC,HGSVC	Yes	NA	NA	NA	NA	NA	NA
chr9:109562349	chr9-109562349-allele939744-61	INS	60	NA	0.0007564296520423601,0.027377521613832854,0.015873015873015872,0.012922465208747515,0.005112474437627812	0.00809362	PALM2AKAP2(2.6946e-05, 0.683)	NA	NA	NA	NA	NA	NA	NA	NA	No	NA	HPRC,HGSVC,1KG-ONT	No	NA	NA	NA	NA	NA	NA
chr9:109562349	chr9-109562349-allele939758-52	INS	51	NA	0.0030257186081694403,0.008645533141210375,0.0,0.015904572564612324,0.005112474437627812	0.000924353	PALM2AKAP2(2.6946e-05, 0.683)	NA	NA	NA	NA	NA	NA	NA	NA	No	NA	HPRC,HGSVC,1KG-ONT	No	NA	NA	NA	NA	NA	NA
chr9:109562349	chr9-109562349-allele939742-55	INS	54	NA	0.014372163388804841,0.0,0.04662698412698413,0.0009940357852882703,0.019427402862985686	NA	PALM2AKAP2(2.6946e-05, 0.683)	NA	NA	NA	NA	NA	NA	NA	NA	No	NA	HPRC,HGSVC,1KG-ONT	No	NA	NA	NA	NA	NA	NA
chr9:109562349	chr9-109562349-allele939743-73	INS	72	NA	0.0,0.0,0.008928571428571428,0.0,0.0	0.00114796	PALM2AKAP2(2.6946e-05, 0.683)	NA	NA	NA	NA	NA	NA	NA	NA	No	NA	HPRC,HGSVC,1KG-ONT	No	NA	NA	NA	NA	NA	NA
chr9:109562349	chr9-109562349-allele939768-55	INS	54	NA	0.0037821482602118004,0.001440922190201729,0.0,0.0,0.0	0.00462462	PALM2AKAP2(2.6946e-05, 0.683)	NA	NA	NA	NA	NA	NA	NA	NA	No	NA	HPRC,HGSVC,1KG-ONT	No	NA	NA	NA	NA	NA	NA
chr9:109562349	chr9-109562349-allele939771-70	INS	69	NA	0.0,0.0,0.005952380952380952,0.0,0.0	0.000593574	PALM2AKAP2(2.6946e-05, 0.683)	NA	NA	NA	NA	NA	NA	NA	NA	No	NA	HPRC,HGSVC,1KG-ONT	No	NA	NA	NA	NA	NA	NA
chr9:109562349	chr9-109562349-allele939765-70	INS	69	NA	0.0,0.0,0.007936507936507936,0.0,0.0	0.000834484	PALM2AKAP2(2.6946e-05, 0.683)	NA	NA	NA	NA	NA	NA	NA	NA	No	NA	HPRC,HGSVC,1KG-ONT	No	NA	NA	NA	NA	NA	NA
chr9:109562349	chr9-109562349-allele939769-58	INS	57	NA	0.0007564296520423601,0.0,0.003968253968253968,0.017892644135188866,0.012269938650306749	0.00464309	PALM2AKAP2(2.6946e-05, 0.683)	NA	NA	NA	NA	NA	NA	NA	NA	No	NA	HPRC,HGSVC,1KG-ONT	No	NA	NA	NA	NA	NA	NA
chr9:109562349	chr9-109562349-allele939740-67	INS	66	NA	0.0007564296520423601,0.001440922190201729,0.01488095238095238,0.002982107355864811,0.012269938650306749	0.00393201	PALM2AKAP2(2.6946e-05, 0.683)	NA	NA	NA	NA	NA	NA	NA	NA	No	NA	HPRC,HGSVC,1KG-ONT	No	NA	NA	NA	NA	NA	NA
chr9:109562349	chr9-109562349-allele939741-52	INS	51	NA	0.0045385779122541605,0.004322766570605188,0.0,0.008946322067594433,0.006134969325153374	NA	PALM2AKAP2(2.6946e-05, 0.683)	NA	NA	NA	NA	NA	NA	NA	NA	No	NA	HPRC,HGSVC,1KG-ONT	No	NA	NA	NA	NA	NA	NA
chr9:109562349	chr9-109562349-allele939757-58	INS	57	NA	0.0007564296520423601,0.011527377521613832,0.047619047619047616,0.011928429423459244,0.005112474437627812	0.0118431	PALM2AKAP2(2.6946e-05, 0.683)	NA	NA	NA	NA	NA	NA	NA	NA	No	NA	HPRC,HGSVC,1KG-ONT	No	NA	NA	NA	NA	NA	NA
chr9:109562362	chr9-109562362-allele939773-76	INS	75	NA	0.0022692889561270802,0.0,0.0,0.0009940357852882703,0.006134969325153374	NA	PALM2AKAP2(2.6946e-05, 0.683)	NA	NA	NA	NA	NA	NA	NA	NA	No	NA	HPRC,HGSVC,1KG-ONT	No	NA	NA	NA	NA	NA	NA
chr9:109562371	chr9-109562371-allele939774-86	INS	85	NA	0.0037821482602118004,0.001440922190201729,0.0,0.0,0.0	0.00462462	PALM2AKAP2(2.6946e-05, 0.683)	NA	NA	NA	NA	NA	NA	NA	NA	No	NA	HPRC,HGSVC	No	NA	NA	NA	NA	NA	NA
chr9:109562372	chr9-109562372-allele939775-71	INS	70	NA	0.0,0.0,0.0,0.002982107355864811,0.002044989775051125	0.000408842	PALM2AKAP2(2.6946e-05, 0.683)	NA	NA	NA	NA	NA	NA	NA	NA	No	NA	HPRC,HGSVC,1KG-ONT	No	NA	NA	NA	NA	NA	NA
chr9:109562380	chr9-109562380-allele939778-64	INS	63	NA	0.0030257186081694403,0.012968299711815562,0.000992063492063492,0.04572564612326044,0.019427402862985686	0.00909434	PALM2AKAP2(2.6946e-05, 0.683)	NA	NA	NA	NA	NA	NA	NA	NA	No	NA	HPRC,HGSVC,1KG-ONT	No	NA	NA	NA	NA	NA	NA
chr9:109562389	chr9-109562389-allele939783-55	INS	54	NA	0.031013615733736764,0.007204610951008645,0.020833333333333332,0.0019880715705765406,0.12167689161554192	0.000474646	PALM2AKAP2(2.6946e-05, 0.683)	NA	NA	NA	NA	NA	NA	NA	NA	No	NA	HPRC,HGSVC,1KG-ONT	No	NA	NA	NA	NA	NA	NA
chr9:109562404	chr9-109562404-allele939786-52	INS	51	NA	0.0015128593040847202,0.0,0.0,0.002982107355864811,0.006134969325153374	NA	PALM2AKAP2(2.6946e-05, 0.683)	NA	NA	NA	NA	NA	NA	NA	NA	No	NA	HPRC,HGSVC,1KG-ONT	No	NA	NA	NA	NA	NA	NA
chr9:109562404	chr9-109562404-allele939792-61	INS	60	NA	0.0,0.004322766570605188,0.000992063492063492,0.02286282306163022,0.03680981595092025	0.0110948	PALM2AKAP2(2.6946e-05, 0.683)	NA	NA	NA	NA	NA	NA	NA	NA	No	NA	HPRC,HGSVC,1KG-ONT	No	NA	NA	NA	NA	NA	NA
chr9:109562404	chr9-109562404-allele939787-55	INS	54	NA	0.00832072617246596,0.0,0.0,0.0019880715705765406,0.0	0.0110972	PALM2AKAP2(2.6946e-05, 0.683)	NA	NA	NA	NA	NA	NA	NA	NA	No	NA	HPRC,HGSVC,1KG-ONT	No	NA	NA	NA	NA	NA	NA
chr9:109562404	chr9-109562404-allele939788-75	INS	74	NA	0.0015128593040847202,0.0,0.0,0.0,0.0	0.00234988	PALM2AKAP2(2.6946e-05, 0.683)	NA	NA	NA	NA	NA	NA	NA	NA	No	NA	HPRC,HGSVC,1KG-ONT	No	NA	NA	NA	NA	NA	NA
chr9:109562404	chr9-109562404-allele939797-76	INS	75	NA	0.0,0.0,0.0,0.002982107355864811,0.005112474437627812	0.000963133	PALM2AKAP2(2.6946e-05, 0.683)	NA	NA	NA	NA	NA	NA	NA	NA	No	NA	HPRC,HGSVC,1KG-ONT	No	NA	NA	NA	NA	NA	NA
chr9:109562404	chr9-109562404-allele939795-85	INS	84	NA	0.0037821482602118004,0.0,0.0,0.0,0.0	0.00663171	PALM2AKAP2(2.6946e-05, 0.683)	NA	NA	NA	NA	NA	NA	NA	NA	No	NA	HPRC,HGSVC	No	NA	NA	NA	NA	NA	NA
chr9:109562404	chr9-109562404-allele939789-58	INS	57	NA	0.0015128593040847202,0.002881844380403458,0.0,0.0,0.0	7.61513e-05	PALM2AKAP2(2.6946e-05, 0.683)	NA	NA	NA	NA	NA	NA	NA	NA	No	NA	HPRC,HGSVC,1KG-ONT	No	NA	NA	NA	NA	NA	NA
chr9:109613400	chr9-109613400-allele940346-285	INS	284	NA	0.0007564296520423601,0.0,0.0,0.0,0.0	0.000918741	PALM2AKAP2(2.6946e-05, 0.683)	NA	NA	NA	NA	NA	NA	NA	NA	No	NA	HPRC	Yes	NA	NA	NA	NA	NA	NA
chr9:109650340	chr9-109650340-allele940685-2735	INS	2734	NA	0.0113464447806354,0.08645533141210375,0.027777777777777776,0.15308151093439365,0.08486707566462168	0.04484	PALM2AKAP2(2.6946e-05, 0.683)	NA	NA	NA	NA	NA	NA	NA	NA	No	NA	HPRC,HGSVC,1KG-ONT	No	NA	NA	NA	NA	NA	NA
chr9:109653039	chr9-109653039-allele940698-333	INS	332	NA	0.0030257186081694403,0.0,0.0,0.0,0.0	0.00520636	PALM2AKAP2(2.6946e-05, 0.683)	NA	NA	NA	NA	NA	NA	NA	enhancer	No	NA	No	Yes	NA	NA	NA	NA	NA	NA
chr9:109660564	chr9-109660564-allele940815-292	INS	291	NA	0.019667170953101363,0.0,0.0,0.0,0.0	0.0360877	PALM2AKAP2(2.6946e-05, 0.683)	NA	NA	NA	NA	NA	NA	NA	NA	No	NA	HPRC,1KG-ONT	Yes	NA	NA	NA	NA	NA	NA
chr9:109667920	chr9-109667920-allele940893-1	DEL	315	0.984068	0.8736762481089259,0.515850144092219,0.4642857142857143,0.5864811133200796,0.4284253578732106	0.248519	PALM2AKAP2(2.6946e-05, 0.683)	NA	NA	NA	NA	NA	NA	NA	NA	No	NA	HPRC,HGSVC,1KG-ONT	Yes	ENSG00000119326.15(0.0334224051709429)	NA	NA	NA	NA	NA
chr9:109691871	chr9-109691871-allele941065-1	DEL	52	NA	0.01059001512859304,0.0,0.0,0.0,0.0	0.0193739	PALM2AKAP2(2.6946e-05, 0.683)	NA	NA	NA	NA	NA	NA	NA	NA	No	NA	HPRC,HGSVC	No	NA	NA	NA	NA	NA	NA
chr9:109703759	chr9-109703759-allele941186-322	INS	321	NA	0.00832072617246596,0.023054755043227664,0.026785714285714284,0.04970178926441352,0.04294478527607362	0.0135079	PALM2AKAP2(2.6946e-05, 0.683)	NA	NA	NA	NA	NA	NA	NA	NA	No	NA	HPRC,HGSVC,1KG-ONT	Yes	NA	NA	NA	NA	NA	NA
chr9:109767962	chr9-109767962-allele941658-77	INS	76	NA	0.08396369137670197,0.14553314121037464,0.1259920634920635,0.07455268389662027,0.10020449897750511	0.00277927	PALM2AKAP2(2.6946e-05, 0.683)	NA	NA	NA	NA	NA	NA	NA	NA	No	NA	HPRC,HGSVC,1KG-ONT	Yes	NA	NA	NA	NA	NA	NA
chr9:109767985	chr9-109767985-allele941659-54	INS	53	NA	0.11119515885022693,0.01729106628242075,0.01488095238095238,0.013916500994035786,0.02147239263803681	0.103787	PALM2AKAP2(2.6946e-05, 0.683)	NA	NA	NA	NA	NA	NA	NA	NA	No	NA	HPRC,HGSVC	Yes	NA	NA	NA	NA	NA	NA
chr9:109767990	chr9-109767990-allele941662-54	INS	53	NA	0.17473524962178516,0.11095100864553314,0.08630952380952381,0.0705765407554672,0.17484662576687116	0.0179933	PALM2AKAP2(2.6946e-05, 0.683)	NA	NA	NA	NA	NA	NA	NA	NA	No	NA	HPRC,HGSVC	Yes	NA	NA	NA	NA	NA	NA
chr9:109767997	chr9-109767997-allele941666-54	INS	53	NA	0.0,0.0,0.0,0.002982107355864811,0.0	3.94758e-05	PALM2AKAP2(2.6946e-05, 0.683)	NA	NA	NA	NA	NA	NA	NA	NA	No	NA	HPRC,HGSVC	Yes	NA	NA	NA	NA	NA	NA
chr9:109768016	chr9-109768016-allele941673-57	INS	56	NA	0.009833585476550681,0.0,0.0,0.0,0.0	0.0179657	PALM2AKAP2(2.6946e-05, 0.683)	NA	NA	NA	NA	NA	NA	NA	NA	No	NA	HPRC,HGSVC,1KG-ONT	Yes	NA	NA	NA	NA	NA	NA
chr9:109768016	chr9-109768016-allele941674-61	INS	60	NA	0.0007564296520423601,0.0,0.0,0.0,0.0	0.000918741	PALM2AKAP2(2.6946e-05, 0.683)	NA	NA	NA	NA	NA	NA	NA	NA	No	NA	HPRC,HGSVC,1KG-ONT	Yes	NA	NA	NA	NA	NA	NA
chr9:109768039	chr9-109768039-allele941686-53	INS	52	NA	0.0113464447806354,0.002881844380403458,0.0,0.0009940357852882703,0.005112474437627812	0.00865318	PALM2AKAP2(2.6946e-05, 0.683)	NA	NA	NA	NA	NA	NA	NA	NA	No	NA	HPRC,HGSVC	No	NA	NA	NA	NA	NA	NA
chr9:109769069	chr9-109769069-allele941705-1	DEL	53	NA	0.018154311649016642,0.0,0.006944444444444444,0.0,0.027607361963190184	0.00295255	PALM2AKAP2(2.6946e-05, 0.683)	NA	NA	NA	NA	NA	NA	NA	NA	No	NA	HPRC,HGSVC,1KG-ONT	No	NA	NA	NA	NA	NA	NA
chr9:109841691	chr9-109841691-allele942521-156	INS	155	NA	0.0015128593040847202,0.004322766570605188,0.005952380952380952,0.02186878727634195,0.013292433537832311	0.00539864	PALM2AKAP2(2.6946e-05, 0.683)	NA	NA	NA	NA	NA	NA	NA	NA	No	NA	HGSVC	No	NA	NA	NA	NA	NA	NA
chr9:109855016	chr9-109855016-allele942723-1	DEL	305	NA	0.0045385779122541605,0.0,0.0,0.0,0.0010224948875255625	0.00598883	PALM2AKAP2(2.6946e-05, 0.683)	NA	NA	NA	NA	NA	NA	NA	NA	No	NA	No	No	NA	NA	NA	NA	NA	NA
chr9:109863770	chr9-109863770-allele942809-301	INS	300	NA	0.0022692889561270802,0.002881844380403458,0.0,0.015904572564612324,0.026584867075664622	0.00446197	PALM2AKAP2(2.6946e-05, 0.683)	NA	NA	NA	NA	NA	NA	NA	NA	No	NA	No	Yes	NA	NA	NA	NA	NA	NA
chr9:109953834	chr9-109953834-allele943318-829	INS	828	NA	0.0007564296520423601,0.0,0.000992063492063492,0.011928429423459244,0.007157464212678937	0.00209668	PALM2AKAP2(2.6946e-05, 0.683)	NA	NA	NA	NA	NA	NA	NA	NA	No	NA	HPRC	Yes	NA	NA	NA	NA	NA	NA
chr9:109988562	chr9-109988562-allele943642-1	DEL	72	NA	0.12405446293494705,0.3919308357348703,0.11507936507936507,0.43141153081510936,0.20449897750511248	0.0619302	PALM2AKAP2(2.6946e-05, 0.683)	NA	NA	NA	NA	NA	NA	NA	NA	No	NA	HPRC,HGSVC,1KG-ONT	No	NA	NA	NA	NA	NA	NA
chr9:110035291	chr9-110035291-allele944325-67	INS	66	NA	0.0037821482602118004,0.001440922190201729,0.000992063492063492,0.0,0.0	0.00324023	PALM2AKAP2(2.6946e-05, 0.683)	NA	NA	NA	NA	NA	NA	NA	NA	No	NA	HPRC,HGSVC,1KG-ONT	Yes	NA	NA	NA	NA	NA	NA
chr9:110035320	chr9-110035320-allele944329-88	INS	87	NA	0.08547655068078669,0.1873198847262248,0.2986111111111111,0.12524850894632206,0.25153374233128833	0.0561026	PALM2AKAP2(2.6946e-05, 0.683)	NA	NA	NA	NA	NA	NA	NA	NA	No	NA	HPRC,HGSVC,1KG-ONT	Yes	NA	NA	NA	NA	NA	NA
chr9:110035320	chr9-110035320-allele944328-61	INS	60	NA	0.170196671709531,0.07780979827089338,0.028769841269841268,0.09244532803180915,0.04396728016359918	0.0721073	PALM2AKAP2(2.6946e-05, 0.683)	NA	NA	NA	NA	NA	NA	NA	NA	No	NA	HPRC,HGSVC	Yes	NA	NA	NA	NA	NA	NA
chr9:110035320	chr9-110035320-allele944330-115	INS	114	NA	0.0,0.001440922190201729,0.0,0.0,0.0010224948875255625	NA	PALM2AKAP2(2.6946e-05, 0.683)	NA	NA	NA	NA	NA	NA	NA	NA	No	NA	HPRC,HGSVC,1KG-ONT	Yes	NA	NA	NA	NA	NA	NA
chr9:110035320	chr9-110035320-allele944332-109	INS	108	NA	0.006051437216338881,0.0,0.0,0.0,0.0	0.0108963	PALM2AKAP2(2.6946e-05, 0.683)	NA	NA	NA	NA	NA	NA	NA	NA	No	NA	HPRC,HGSVC,1KG-ONT	Yes	NA	NA	NA	NA	NA	NA
chr9:110035320	chr9-110035320-allele944331-55	INS	54	NA	0.0022692889561270802,0.0,0.0,0.0,0.0	0.00377908	PALM2AKAP2(2.6946e-05, 0.683)	NA	NA	NA	NA	NA	NA	NA	NA	No	NA	HPRC,HGSVC	Yes	NA	NA	NA	NA	NA	NA
chr9:110035320	chr9-110035320-allele944336-67	INS	66	NA	0.0,0.0,0.000992063492063492,0.0,0.0	NA	PALM2AKAP2(2.6946e-05, 0.683)	NA	NA	NA	NA	NA	NA	NA	NA	No	NA	HPRC,HGSVC,1KG-ONT	Yes	NA	NA	NA	NA	NA	NA
chr9:110035323	chr9-110035323-allele944339-56	INS	55	NA	0.10816944024205749,0.04755043227665706,0.034722222222222224,0.042743538767395624,0.023517382413087935	0.0474415	PALM2AKAP2(2.6946e-05, 0.683)	NA	NA	NA	NA	NA	NA	NA	NA	No	NA	HPRC,HGSVC	Yes	NA	NA	NA	NA	NA	NA
chr9:110035341	chr9-110035341-allele944340-64	INS	63	NA	0.0007564296520423601,0.0,0.0,0.0,0.0	0.000918741	PALM2AKAP2(2.6946e-05, 0.683)	NA	NA	NA	NA	NA	NA	NA	NA	No	NA	HPRC,HGSVC,1KG-ONT	Yes	NA	NA	NA	NA	NA	NA
chr9:110035342	chr9-110035342-allele944341-88	INS	87	NA	0.04387291981845688,0.001440922190201729,0.0,0.0,0.0010224948875255625	0.0751421	PALM2AKAP2(2.6946e-05, 0.683)	NA	NA	NA	NA	NA	NA	NA	NA	No	NA	HPRC,HGSVC,1KG-ONT	Yes	NA	NA	NA	NA	NA	NA
chr9:110035342	chr9-110035342-allele944342-86	INS	85	NA	0.02193645990922844,0.002881844380403458,0.0,0.0,0.0	0.0358918	PALM2AKAP2(2.6946e-05, 0.683)	NA	NA	NA	NA	NA	NA	NA	NA	No	NA	HPRC,HGSVC,1KG-ONT	Yes	NA	NA	NA	NA	NA	NA
chr9:110035377	chr9-110035377-allele944346-69	INS	68	NA	0.0030257186081694403,0.0,0.000992063492063492,0.0009940357852882703,0.0	0.00206069	PALM2AKAP2(2.6946e-05, 0.683)	NA	NA	NA	NA	NA	NA	NA	NA	No	NA	HPRC,HGSVC,1KG-ONT	Yes	NA	NA	NA	NA	NA	NA
chr9:110035573	chr9-110035573-allele944362-1	DEL	96	NA	0.0037821482602118004,0.0,0.0,0.0,0.0	0.00663171	PALM2AKAP2(2.6946e-05, 0.683)	NA	NA	NA	NA	NA	NA	NA	NA	No	NA	No	No	NA	NA	NA	NA	NA	NA
chr9:110035573	chr9-110035573-allele944363-1	DEL	128	NA	0.0007564296520423601,0.0,0.0,0.0,0.0	0.000918741	PALM2AKAP2(2.6946e-05, 0.683)	NA	NA	NA	NA	NA	NA	NA	NA	No	NA	No	No	NA	NA	NA	NA	NA	NA
chr9:110035573	chr9-110035573-allele944361-1	DEL	64	NA	0.0,0.012968299711815562,0.002976190476190476,0.0009940357852882703,0.0	0.00188759	PALM2AKAP2(2.6946e-05, 0.683)	NA	NA	NA	NA	NA	NA	NA	NA	No	NA	HPRC	No	NA	NA	NA	NA	NA	NA
chr9:110035780	chr9-110035780-allele944376-1	DEL	62	NA	0.0,0.0,0.000992063492063492,0.0,0.017382413087934562	0.00275566	PALM2AKAP2(2.6946e-05, 0.683)	NA	NA	NA	NA	NA	NA	NA	NA	No	NA	HPRC	No	NA	NA	NA	NA	NA	NA
chr9:110061732	chr9-110061732-allele944689-1	DEL	305	NA	0.16036308623298035,0.02881844380403458,0.0,0.004970178926441352,0.002044989775051125	0.222232	PALM2AKAP2(2.6946e-05, 0.683)	NA	NA	NA	NA	NA	NA	NA	NA	No	NA	HPRC,HGSVC,1KG-ONT	Yes	NA	NA	NA	NA	NA	NA
chr9:110067915	chr9-110067915-allele944738-1	DEL	703	NA	0.1172465960665658,0.027377521613832854,0.0,0.007952286282306162,0.0	0.155625	PALM2AKAP2(2.6946e-05, 0.683)	NA	NA	NA	NA	NA	NA	NA	CTCF_binding_site	No	NA	HPRC,HGSVC,1KG-ONT	Yes	NA	NA	NA	NA	NA	NA
chr9:110076492	chr9-110076492-allele944850-53	INS	52	NA	0.0,0.001440922190201729,0.0,0.0,0.0	NA	PALM2AKAP2(2.6946e-05, 0.683)	NA	NA	NA	NA	NA	NA	NA	NA	No	NA	No	No	NA	NA	NA	NA	NA	NA
chr9:110098153	chr9-110098153-allele945209-64	INS	63	NA	0.0007564296520423601,0.0,0.0,0.0,0.0	0.000918741	PALM2AKAP2(2.6946e-05, 0.683)	NA	NA	NA	NA	NA	NA	NA	NA	No	NA	1KG-ONT	No	NA	NA	NA	NA	NA	NA
chr9:110098153	chr9-110098153-allele945207-57	INS	56	NA	0.0022692889561270802,0.0,0.0,0.0,0.0	0.00377908	PALM2AKAP2(2.6946e-05, 0.683)	NA	NA	NA	NA	NA	NA	NA	NA	No	NA	1KG-ONT	No	NA	NA	NA	NA	NA	NA
chr9:110098153	chr9-110098153-allele945208-51	INS	50	NA	0.0045385779122541605,0.002881844380403458,0.0,0.0,0.0	0.00448129	PALM2AKAP2(2.6946e-05, 0.683)	NA	NA	NA	NA	NA	NA	NA	NA	No	NA	1KG-ONT	No	NA	NA	NA	NA	NA	NA
chr9:110098161	chr9-110098161-allele945219-54	INS	53	NA	0.14296520423600606,0.03314121037463977,0.005952380952380952,0.02882703777335984,0.05623721881390593	0.103803	PALM2AKAP2(2.6946e-05, 0.683)	NA	NA	NA	NA	NA	NA	NA	NA	No	NA	1KG-ONT	No	NA	NA	NA	NA	NA	NA
chr9:110135164	chr9-110135164-allele945573-54	INS	53	NA	0.0007564296520423601,0.0,0.000992063492063492,0.0019880715705765406,0.00408997955010225	NA	PALM2AKAP2(2.6946e-05, 0.683)	NA	NA	NA	NA	NA	NA	NA	NA	No	NA	HGSVC	No	NA	NA	NA	NA	NA	NA
chr9:110135164	chr9-110135164-allele945572-51	INS	50	NA	0.01588502269288956,0.005763688760806916,0.0,0.02882703777335984,0.007157464212678937	0.000544904	PALM2AKAP2(2.6946e-05, 0.683)	NA	NA	NA	NA	NA	NA	NA	NA	No	NA	HGSVC	No	NA	NA	NA	NA	NA	NA
chr9:110135164	chr9-110135164-allele945571-57	INS	56	NA	0.0007564296520423601,0.0,0.000992063492063492,0.0,0.003067484662576687	NA	PALM2AKAP2(2.6946e-05, 0.683)	NA	NA	NA	NA	NA	NA	NA	NA	No	NA	HGSVC	No	NA	NA	NA	NA	NA	NA
chr9:110139636	chr9-110139636-allele945659-310	INS	309	NA	0.0030257186081694403,0.0,0.0,0.0,0.0	0.00520636	PALM2AKAP2(2.6946e-05, 0.683)	NA	NA	NA	NA	NA	NA	NA	NA	No	NA	No	Yes	NA	NA	NA	NA	NA	NA
chr9:110145785	chr9-110145785-allele945716-306	INS	305	NA	0.00832072617246596,0.0,0.0,0.0,0.0	0.0151436	PALM2AKAP2(2.6946e-05, 0.683)	NA	NA	NA	NA	NA	NA	NA	NA	No	NA	HPRC,HGSVC,1KG-ONT	Yes	NA	NA	NA	NA	NA	NA
chr9:110145785	chr9-110145785-allele945719-322	INS	321	NA	0.0022692889561270802,0.004322766570605188,0.0,0.0019880715705765406,0.0	NA	PALM2AKAP2(2.6946e-05, 0.683)	NA	NA	NA	NA	NA	NA	NA	NA	No	NA	HPRC,HGSVC,1KG-ONT	Yes	NA	NA	NA	NA	NA	NA
chr9:110145785	chr9-110145785-allele945718-324	INS	323	NA	0.012859304084720122,0.001440922190201729,0.026785714285714284,0.010934393638170975,0.0	NA	PALM2AKAP2(2.6946e-05, 0.683)	NA	NA	NA	NA	NA	NA	NA	NA	No	NA	HPRC,HGSVC,1KG-ONT	Yes	NA	NA	NA	NA	NA	NA
chr9:110145785	chr9-110145785-allele945720-326	INS	325	NA	0.0007564296520423601,0.0,0.0,0.0,0.0	0.000918741	PALM2AKAP2(2.6946e-05, 0.683)	NA	NA	NA	NA	NA	NA	NA	NA	No	NA	HPRC,HGSVC,1KG-ONT	Yes	NA	NA	NA	NA	NA	NA
chr9:110145785	chr9-110145785-allele945717-323	INS	322	NA	0.18078668683812404,0.07492795389048991,0.14285714285714285,0.10934393638170974,0.08077709611451943	0.0257722	PALM2AKAP2(2.6946e-05, 0.683)	NA	NA	NA	NA	NA	NA	NA	NA	No	NA	HPRC,HGSVC,1KG-ONT	Yes	NA	NA	NA	NA	NA	NA
chr9:110209892	chr9-110209892-allele946429-67	INS	66	NA	0.0015128593040847202,0.0,0.0,0.0,0.0	0.00234988	NA	NA	NA	NA	NA	NA	NA	NA	NA	No	NA	HPRC,HGSVC,1KG-ONT	Yes	NA	NA	NA	NA	NA	NA
chr9:110209892	chr9-110209892-allele946428-61	INS	60	NA	0.00680786686838124,0.0,0.0,0.0,0.0	0.0123139	NA	NA	NA	NA	NA	NA	NA	NA	NA	No	NA	HPRC,HGSVC,1KG-ONT	Yes	NA	NA	NA	NA	NA	NA
chr9:110209892	chr9-110209892-allele946427-56	INS	55	NA	0.012859304084720122,0.001440922190201729,0.0,0.0,0.0	0.021333	NA	NA	NA	NA	NA	NA	NA	NA	NA	No	NA	HPRC,HGSVC,1KG-ONT	Yes	NA	NA	NA	NA	NA	NA
chr9:110209892	chr9-110209892-allele946426-51	INS	50	NA	0.0113464447806354,0.001440922190201729,0.0,0.0,0.0	0.0185365	NA	NA	NA	NA	NA	NA	NA	NA	NA	No	NA	HPRC,HGSVC,1KG-ONT	Yes	NA	NA	NA	NA	NA	NA
chr9:110221939	chr9-110221939-allele946597-331	INS	330	NA	0.01059001512859304,0.0,0.0,0.0,0.0	0.0193739	NA	NA	NA	NA	NA	NA	NA	NA	NA	No	NA	HPRC,HGSVC,1KG-ONT	Yes	NA	NA	NA	NA	NA	NA
chr9:110221939	chr9-110221939-allele946596-313	INS	312	NA	0.0015128593040847202,0.0,0.0,0.0,0.0	0.00234988	NA	NA	NA	NA	NA	NA	NA	NA	NA	No	NA	HPRC,HGSVC,1KG-ONT	Yes	NA	NA	NA	NA	NA	NA
chr9:110232660	chr9-110232660-allele946720-1	DEL	352	NA	0.6414523449319214,0.7103746397694525,0.8918650793650794,0.47713717693836977,0.6441717791411042	0.00255983	NA	NA	NA	NA	NA	NA	NA	NA	NA	No	NA	HPRC,HGSVC,1KG-ONT	No	NA	NA	NA	NA	NA	NA
chr9:110244299	chr9-110244299-allele946856-69	INS	68	NA	0.0,0.0,0.012896825396825396,0.0,0.0	0.00188759	TXN(0.061686, 1.471)	NA	NA	NA	NA	NA	NA	NA	NA	No	NA	HPRC,HGSVC,1KG-ONT	Yes	NA	NA	NA	NA	NA	NA
chr9:110244299	chr9-110244299-allele946847-89	INS	88	NA	0.0007564296520423601,0.007204610951008645,0.0,0.003976143141153081,0.0010224948875255625	0.000360376	TXN(0.061686, 1.471)	NA	NA	NA	NA	NA	NA	NA	NA	No	NA	HPRC,HGSVC	Yes	NA	NA	NA	NA	NA	NA
chr9:110244299	chr9-110244299-allele946848-111	INS	110	NA	0.040090771558245086,0.025936599423631124,0.000992063492063492,0.040755467196819085,0.003067484662576687	0.0111043	TXN(0.061686, 1.471)	NA	NA	NA	NA	NA	NA	NA	NA	No	NA	HPRC,HGSVC	Yes	NA	NA	NA	NA	NA	NA
chr9:110244299	chr9-110244299-allele946849-133	INS	132	NA	0.0,0.0,0.0,0.002982107355864811,0.0	3.94758e-05	TXN(0.061686, 1.471)	NA	NA	NA	NA	NA	NA	NA	NA	No	NA	HPRC,HGSVC	Yes	NA	NA	NA	NA	NA	NA
chr9:110244299	chr9-110244299-allele946846-67	INS	66	NA	0.024962178517397883,0.16570605187319884,0.060515873015873016,0.10238568588469185,0.130879345603272	0.0438647	TXN(0.061686, 1.471)	NA	NA	NA	NA	NA	NA	NA	NA	No	NA	HPRC,HGSVC,1KG-ONT	Yes	NA	NA	NA	NA	NA	NA
chr9:110244299	chr9-110244299-allele946850-155	INS	154	NA	0.01361573373676248,0.0,0.000992063492063492,0.0,0.0	0.0227299	TXN(0.061686, 1.471)	NA	NA	NA	NA	NA	NA	NA	NA	No	NA	HPRC,HGSVC	Yes	NA	NA	NA	NA	NA	NA
chr9:110244325	chr9-110244325-allele946861-53	INS	52	NA	0.01059001512859304,0.0,0.0,0.0,0.0	0.0193739	TXN(0.061686, 1.471)	NA	NA	NA	NA	NA	NA	NA	NA	No	NA	HPRC,HGSVC,1KG-ONT	Yes	NA	NA	NA	NA	NA	NA
chr9:110245655	chr9-110245655-allele946933-58	INS	57	NA	0.0,0.0,0.000992063492063492,0.004970178926441352,0.0	0.000593574	TXN(0.061686, 1.471)	NA	NA	NA	NA	NA	NA	NA	NA	No	NA	No	No	NA	NA	NA	NA	NA	NA
chr9:110262304	chr9-110262304-allele947098-1	DEL	796	NA	0.0015128593040847202,0.07492795389048991,0.15476190476190477,0.03578528827037773,0.07770961145194274	0.0577505	NA	NA	NA	NA	NA	NA	NA	NA	NA	No	NA	HGSVC	No	NA	NA	NA	NA	NA	NA
chr9:110263184	chr9-110263184-allele947105-1	DEL	762	NA	0.0045385779122541605,0.1440922190201729,0.2400793650793651,0.07952286282306163,0.11758691206543967	0.0963971	NA	NA	NA	NA	NA	NA	NA	NA	NA	No	NA	HGSVC	No	NA	NA	NA	NA	NA	NA
chr9:110264031	chr9-110264031-allele947112-1	DEL	1265	NA	0.0007564296520423601,0.059077809798270896,0.1349206349206349,0.04671968190854871,0.0736196319018405	0.0542719	NA	NA	NA	NA	NA	NA	NA	NA	NA	No	NA	HGSVC	No	NA	NA	NA	NA	NA	NA
chr9:110309923	chr9-110309923-allele947766-1	DEL	64	NA	0.028744326777609682,0.04899135446685879,0.0,0.09045725646123261,0.04396728016359918	0.00305861	TXNDC8(0.00092008, 1.745)	NA	NA	NA	NA	NA	NA	NA	NA	No	NA	HPRC,HGSVC,1KG-ONT	No	NA	NA	NA	NA	NA	NA
chr9:110311642	chr9-110311642-allele947819-71	INS	70	NA	0.1021180030257186,0.008645533141210375,0.0,0.0,0.0	0.165401	TXNDC8(0.00092008, 1.745)	NA	NA	NA	NA	NA	NA	NA	NA	No	NA	HPRC,HGSVC,1KG-ONT	Yes	NA	NA	NA	NA	NA	NA
chr9:110311741	chr9-110311741-allele947832-65	INS	64	NA	0.0007564296520423601,0.0,0.0,0.0,0.0	0.000918741	TXNDC8(0.00092008, 1.745)	NA	NA	NA	NA	NA	NA	NA	NA	No	NA	HPRC,HGSVC,1KG-ONT	No	NA	NA	NA	NA	NA	NA
chr9:110373614	chr9-110373614-allele948566-332	INS	331	NA	0.0045385779122541605,0.0,0.0,0.0,0.0	0.00805514	SVEP1(6.7303e-07, 0.503)	NA	NA	NA	NA	NA	NA	NA	NA	No	NA	HPRC,HGSVC,1KG-ONT	Yes	NA	NA	NA	NA	NA	NA
chr9:110373614	chr9-110373614-allele948556-335	INS	334	NA	0.02193645990922844,0.002881844380403458,0.0,0.0,0.0	0.0358918	SVEP1(6.7303e-07, 0.503)	NA	NA	NA	NA	NA	NA	NA	NA	No	NA	HPRC,HGSVC,1KG-ONT	Yes	NA	NA	NA	NA	NA	NA
chr9:110373614	chr9-110373614-allele948555-312	INS	311	NA	0.059757942511346446,0.005763688760806916,0.0,0.0,0.0	0.0987284	SVEP1(6.7303e-07, 0.503)	NA	NA	NA	NA	NA	NA	NA	NA	No	NA	HPRC,HGSVC,1KG-ONT	Yes	NA	NA	NA	NA	NA	NA
chr9:110373614	chr9-110373614-allele948563-331	INS	330	NA	0.0007564296520423601,0.0,0.0,0.0,0.0	0.000918741	SVEP1(6.7303e-07, 0.503)	NA	NA	NA	NA	NA	NA	NA	NA	No	NA	HPRC,HGSVC,1KG-ONT	Yes	NA	NA	NA	NA	NA	NA
chr9:110373614	chr9-110373614-allele948559-320	INS	319	NA	0.00832072617246596,0.001440922190201729,0.0,0.0,0.0	0.0129393	SVEP1(6.7303e-07, 0.503)	NA	NA	NA	NA	NA	NA	NA	NA	No	NA	HPRC,HGSVC,1KG-ONT	Yes	NA	NA	NA	NA	NA	NA
chr9:110373614	chr9-110373614-allele948557-311	INS	310	NA	0.0007564296520423601,0.0,0.0,0.0,0.0	0.000918741	SVEP1(6.7303e-07, 0.503)	NA	NA	NA	NA	NA	NA	NA	NA	No	NA	HPRC,HGSVC,1KG-ONT	Yes	NA	NA	NA	NA	NA	NA
chr9:110373614	chr9-110373614-allele948569-299	INS	298	NA	0.0037821482602118004,0.0,0.0,0.0,0.0	0.00663171	SVEP1(6.7303e-07, 0.503)	NA	NA	NA	NA	NA	NA	NA	NA	No	NA	HPRC,HGSVC,1KG-ONT	Yes	NA	NA	NA	NA	NA	NA
chr9:110373614	chr9-110373614-allele948558-298	INS	297	NA	0.00832072617246596,0.0,0.0,0.0,0.0	0.0151436	SVEP1(6.7303e-07, 0.503)	NA	NA	NA	NA	NA	NA	NA	NA	No	NA	HPRC,HGSVC,1KG-ONT	Yes	NA	NA	NA	NA	NA	NA
chr9:110373614	chr9-110373614-allele948562-323	INS	322	NA	0.0030257186081694403,0.001440922190201729,0.0,0.0,0.0	0.00328379	SVEP1(6.7303e-07, 0.503)	NA	NA	NA	NA	NA	NA	NA	NA	No	NA	HPRC,HGSVC,1KG-ONT	Yes	NA	NA	NA	NA	NA	NA
chr9:110375809	chr9-110375809-allele948608-65	INS	64	NA	0.05446293494704992,0.008645533141210375,0.0,0.0,0.0	0.0857603	SVEP1(6.7303e-07, 0.503)	NA	NA	NA	NA	NA	NA	NA	NA	No	NA	HPRC,HGSVC,1KG-ONT	Yes	NA	NA	NA	NA	NA	NA
chr9:110386509	chr9-110386509-allele948747-52	INS	51	NA	0.0007564296520423601,0.0,0.0,0.0,0.0	0.000918741	SVEP1(6.7303e-07, 0.503)	NA	NA	NA	NA	NA	NA	NA	NA	No	NA	1KG-ONT	Yes	NA	NA	NA	NA	NA	NA
chr9:110389915	chr9-110389915-allele948789-63	INS	62	0.945074	0.012102874432677761,0.20461095100864554,0.44246031746031744,0.073558648111332,0.15950920245398773	0.144094	SVEP1(6.7303e-07, 0.503)	NA	NA	NA	NA	NA	NA	NA	NA	No	NA	HPRC,HGSVC,1KG-ONT	Yes	NA	Platelet count(TXNDC8 - SVEP1, rs1571235, 2E-17, 0.5922317474665809),Platelet count(SVEP1, rs2274483, 1E-9, 0.534619517163252),Medication use (agents acting on the renin-angiotensin system)(SVEP1, rs7847526, 2E-10, 0.5712364481486285),Systolic blood pressure(SVEP1, rs7847526, 4E-8, 0.5712364481486285),Diastolic blood pressure(SVEP1, rs10759426, 2E-13, 0.5712364481486285),Platelet count(SVEP1, rs10759426, 4E-15, 0.5712364481486285),Pulse pressure(SVEP1, rs10759426, 2E-12, 0.5712364481486285),Systolic blood pressure(SVEP1, rs10759426, 2E-18, 0.5712364481486285),Systolic blood pressure(SVEP1, rs10759426, 2E-21, 0.5712364481486285),Platelet count(SVEP1, rs10817007, 2E-12, 0.5706403228302502),Platelet count(SVEP1, rs10817007, 5E-12, 0.5706403228302502),Systolic blood pressure(SVEP1, rs10817007, 2E-18, 0.5706403228302502),Systolic blood pressure(SVEP1, rs10817007, 2E-9, 0.5706403228302502)	Benign mammary dysplasia(7.41%, 1.10%, 7.22, [1.48;35.15], 0.044996),COVID-19(18.52%, 7.06%, 2.99, [1.09;8.19], 0.043433),Cataract(14.81%, 4.75%, 3.49, [1.15;10.58], 0.042884),Centriacinar emphysema(11.11%, 0.85%, 14.54, [3.54;59.66], 0.002982),Eustachian tube disorder(11.11%, 2.19%, 5.58, [1.54;20.22], 0.026121),Gastroesophageal reflux disease(3.70%, 21.07%, 0.14, [0.02;1.07], 0.026983),Hypocalcemia(7.41%, 0.97%, 8.13, [1.64;40.26], 0.037545),Inflammatory polyarthropathy(7.41%, 0.97%, 8.13, [1.64;40.26], 0.037545),Meibomian gland dysfunction(7.41%, 0.97%, 8.13, [1.64;40.26], 0.037545),Meibomian gland dysfunction of right eye(7.41%, 1.10%, 7.22, [1.48;35.15], 0.044996),Onychomycosis due to dermatophyte(22.22%, 9.50%, 2.72, [1.07;6.95], 0.042513),Orthostatic hypotension(11.11%, 1.83%, 6.72, [1.82;24.75], 0.017085),Pulmonary emphysema(11.11%, 2.31%, 5.28, [1.46;19.05], 0.029608),Viral disease(25.93%, 11.08%, 2.81, [1.16;6.82], 0.028011),Inflammation of cervix(10.00%, 1.35%, 8.14, [1.61;41.08], 0.038805)	NA	NA	NA
chr9:110390111	chr9-110390111-allele948827-63	INS	62	NA	0.0022692889561270802,0.04610951008645533,0.0,0.04572564612326044,0.015337423312883436	0.0133868	SVEP1(6.7303e-07, 0.503)	NA	NA	NA	NA	NA	NA	NA	NA	No	NA	HPRC,HGSVC,1KG-ONT	Yes	NA	NA	NA	NA	NA	NA
chr9:110390202	chr9-110390202-allele948837-361	INS	360	NA	0.0007564296520423601,0.0,0.0,0.0,0.0	0.000918741	SVEP1(6.7303e-07, 0.503)	NA	NA	NA	NA	NA	NA	NA	NA	No	NA	HPRC,HGSVC,1KG-ONT	No	NA	NA	NA	NA	NA	NA
chr9:110390202	chr9-110390202-allele948836-329	INS	328	NA	0.0037821482602118004,0.0,0.0,0.0,0.0	0.00663171	SVEP1(6.7303e-07, 0.503)	NA	NA	NA	NA	NA	NA	NA	NA	No	NA	HPRC,HGSVC,1KG-ONT	No	NA	NA	NA	NA	NA	NA
chr9:110390238	chr9-110390238-allele948851-305	INS	304	NA	0.006051437216338881,0.0,0.0,0.0,0.0	0.0108963	SVEP1(6.7303e-07, 0.503)	NA	NA	NA	NA	NA	NA	NA	NA	No	NA	HPRC,HGSVC,1KG-ONT	No	NA	NA	NA	NA	NA	NA
chr9:110390238	chr9-110390238-allele948852-401	INS	400	NA	0.006051437216338881,0.0,0.0,0.0,0.0	0.0107687	SVEP1(6.7303e-07, 0.503)	NA	NA	NA	NA	NA	NA	NA	NA	No	NA	HPRC,HGSVC,1KG-ONT	No	NA	NA	NA	NA	NA	NA
chr9:110390241	chr9-110390241-allele948854-51	INS	50	NA	0.0,0.0,0.0,0.0009940357852882703,0.0	NA	SVEP1(6.7303e-07, 0.503)	NA	NA	NA	NA	NA	NA	NA	NA	No	NA	HPRC,HGSVC,1KG-ONT	No	NA	NA	NA	NA	NA	NA
chr9:110390275	chr9-110390275-allele948864-75	INS	74	NA	0.08925869894099848,0.008645533141210375,0.0,0.0,0.0	0.144472	SVEP1(6.7303e-07, 0.503)	NA	NA	NA	NA	NA	NA	NA	NA	No	NA	HPRC,HGSVC,1KG-ONT	No	NA	NA	NA	NA	NA	NA
chr9:110390275	chr9-110390275-allele948870-115	INS	114	NA	0.0,0.0,0.0,0.013916500994035786,0.0	0.00185198	SVEP1(6.7303e-07, 0.503)	NA	NA	NA	NA	NA	NA	NA	NA	No	NA	HPRC,HGSVC,1KG-ONT	No	NA	NA	NA	NA	NA	NA
chr9:110390275	chr9-110390275-allele948867-67	INS	66	NA	0.00832072617246596,0.001440922190201729,0.0,0.0,0.0	0.0127693	SVEP1(6.7303e-07, 0.503)	NA	NA	NA	NA	NA	NA	NA	NA	No	NA	HPRC,HGSVC,1KG-ONT	No	NA	NA	NA	NA	NA	NA
chr9:110390275	chr9-110390275-allele948868-75	INS	74	NA	0.0022692889561270802,0.0,0.0,0.0,0.0	0.00343715	SVEP1(6.7303e-07, 0.503)	NA	NA	NA	NA	NA	NA	NA	NA	No	NA	HPRC,HGSVC,1KG-ONT	No	NA	NA	NA	NA	NA	NA
chr9:110390279	chr9-110390279-allele948872-377	INS	376	NA	0.0030257186081694403,0.001440922190201729,0.0,0.0,0.0	0.00328379	SVEP1(6.7303e-07, 0.503)	NA	NA	NA	NA	NA	NA	NA	NA	No	NA	HPRC,HGSVC,1KG-ONT	No	NA	NA	NA	NA	NA	NA
chr9:110390279	chr9-110390279-allele948873-985	INS	984	NA	0.00529500756429652,0.001440922190201729,0.0,0.0,0.0	0.00736694	SVEP1(6.7303e-07, 0.503)	NA	NA	NA	NA	NA	NA	NA	NA	No	NA	HGSVC,1KG-ONT	No	NA	NA	NA	NA	NA	NA
chr9:110390279	chr9-110390279-allele948876-291	INS	290	NA	0.0015128593040847202,0.001440922190201729,0.0,0.0,0.0	0.00077342	SVEP1(6.7303e-07, 0.503)	NA	NA	NA	NA	NA	NA	NA	NA	No	NA	HPRC,HGSVC,1KG-ONT	No	NA	NA	NA	NA	NA	NA
chr9:110390279	chr9-110390279-allele948875-261	INS	260	NA	0.0113464447806354,0.0,0.0,0.0,0.0	0.0207802	SVEP1(6.7303e-07, 0.503)	NA	NA	NA	NA	NA	NA	NA	NA	No	NA	HPRC,HGSVC,1KG-ONT	No	NA	NA	NA	NA	NA	NA
chr9:110390286	chr9-110390286-allele948880-209	INS	208	NA	0.0022692889561270802,0.0,0.0,0.0,0.0	0.00377908	SVEP1(6.7303e-07, 0.503)	NA	NA	NA	NA	NA	NA	NA	NA	No	NA	HPRC,HGSVC	No	NA	NA	NA	NA	NA	NA
chr9:110390291	chr9-110390291-allele948886-207	INS	206	NA	0.00680786686838124,0.0,0.0,0.0,0.0	0.0120873	SVEP1(6.7303e-07, 0.503)	NA	NA	NA	NA	NA	NA	NA	NA	No	NA	HPRC,HGSVC	No	NA	NA	NA	NA	NA	NA
chr9:110390315	chr9-110390315-allele948895-233	INS	232	NA	0.00529500756429652,0.0,0.0,0.0,0.0	0.00947665	SVEP1(6.7303e-07, 0.503)	NA	NA	NA	NA	NA	NA	NA	NA	No	NA	HPRC,HGSVC	No	NA	NA	NA	NA	NA	NA
chr9:110390315	chr9-110390315-allele948891-171	INS	170	NA	0.0015128593040847202,0.001440922190201729,0.0,0.0,0.0	0.00077342	SVEP1(6.7303e-07, 0.503)	NA	NA	NA	NA	NA	NA	NA	NA	No	NA	HPRC,HGSVC,1KG-ONT	No	NA	NA	NA	NA	NA	NA
chr9:110390315	chr9-110390315-allele948893-935	INS	934	NA	0.0030257186081694403,0.002881844380403458,0.0,0.0,0.0	0.00206069	SVEP1(6.7303e-07, 0.503)	NA	NA	NA	NA	NA	NA	NA	NA	No	NA	HGSVC,1KG-ONT	No	NA	NA	NA	NA	NA	NA
chr9:110390325	chr9-110390325-allele948902-409	INS	408	NA	0.0007564296520423601,0.0,0.0,0.0,0.0	0.000918741	SVEP1(6.7303e-07, 0.503)	NA	NA	NA	NA	NA	NA	NA	NA	No	NA	HPRC,HGSVC,1KG-ONT	No	NA	NA	NA	NA	NA	NA
chr9:110390336	chr9-110390336-allele948908-235	INS	234	NA	0.01739788199697428,0.001440922190201729,0.0,0.0,0.0	0.0296959	SVEP1(6.7303e-07, 0.503)	NA	NA	NA	NA	NA	NA	NA	NA	No	NA	HPRC,HGSVC	No	NA	NA	NA	NA	NA	NA
chr9:110390336	chr9-110390336-allele948921-257	INS	256	NA	0.0007564296520423601,0.0,0.0,0.0019880715705765406,0.0	NA	SVEP1(6.7303e-07, 0.503)	NA	NA	NA	NA	NA	NA	NA	NA	No	NA	HPRC,HGSVC,1KG-ONT	No	NA	NA	NA	NA	NA	NA
chr9:110390336	chr9-110390336-allele948918-257	INS	256	NA	0.0007564296520423601,0.0,0.0,0.0,0.0	0.000918741	SVEP1(6.7303e-07, 0.503)	NA	NA	NA	NA	NA	NA	NA	NA	No	NA	HPRC,HGSVC,1KG-ONT	No	NA	NA	NA	NA	NA	NA
chr9:110390336	chr9-110390336-allele948909-53	INS	52	NA	0.06429652042360061,0.07348703170028818,0.002976190476190476,0.09642147117296222,0.06441717791411043	NA	SVEP1(6.7303e-07, 0.503)	NA	NA	NA	NA	NA	NA	NA	NA	No	NA	HPRC,HGSVC,1KG-ONT	No	NA	NA	NA	NA	NA	NA
chr9:110390336	chr9-110390336-allele948917-235	INS	234	NA	0.0030257186081694403,0.0,0.0,0.0,0.0	0.00520636	SVEP1(6.7303e-07, 0.503)	NA	NA	NA	NA	NA	NA	NA	NA	No	NA	HPRC,HGSVC	No	NA	NA	NA	NA	NA	NA
chr9:110390336	chr9-110390336-allele948911-258	INS	257	NA	0.009077155824508321,0.0,0.0,0.0,0.0	0.0165556	SVEP1(6.7303e-07, 0.503)	NA	NA	NA	NA	NA	NA	NA	NA	No	NA	HPRC,HGSVC,1KG-ONT	No	NA	NA	NA	NA	NA	NA
chr9:110390341	chr9-110390341-allele948953-101	INS	100	NA	0.00832072617246596,0.001440922190201729,0.0,0.0,0.0	0.0127693	SVEP1(6.7303e-07, 0.503)	NA	NA	NA	NA	NA	NA	NA	NA	No	NA	HPRC,HGSVC,1KG-ONT	No	NA	NA	NA	NA	NA	NA
chr9:110390341	chr9-110390341-allele948931-95	INS	94	NA	0.01739788199697428,0.008645533141210375,0.012896825396825396,0.027833001988071572,0.018404907975460124	NA	SVEP1(6.7303e-07, 0.503)	NA	NA	NA	NA	NA	NA	NA	NA	No	NA	HPRC,HGSVC,1KG-ONT	No	NA	NA	NA	NA	NA	NA
chr9:110390341	chr9-110390341-allele948963-251	INS	250	NA	0.0037821482602118004,0.0,0.0,0.0,0.0	0.00663171	SVEP1(6.7303e-07, 0.503)	NA	NA	NA	NA	NA	NA	NA	NA	No	NA	HPRC,HGSVC,1KG-ONT	No	NA	NA	NA	NA	NA	NA
chr9:110390341	chr9-110390341-allele948955-339	INS	338	NA	0.0007564296520423601,0.004322766570605188,0.0,0.012922465208747515,0.0010224948875255625	0.00156206	SVEP1(6.7303e-07, 0.503)	NA	NA	NA	NA	NA	NA	NA	NA	No	NA	HPRC,HGSVC,1KG-ONT	No	NA	NA	NA	NA	NA	NA
chr9:110390341	chr9-110390341-allele948936-211	INS	210	NA	0.0022692889561270802,0.0,0.0,0.0,0.002044989775051125	0.000980669	SVEP1(6.7303e-07, 0.503)	NA	NA	NA	NA	NA	NA	NA	NA	No	NA	HPRC,HGSVC	No	NA	NA	NA	NA	NA	NA
chr9:110390341	chr9-110390341-allele948941-391	INS	390	NA	0.01739788199697428,0.001440922190201729,0.0,0.008946322067594433,0.0	0.015655	SVEP1(6.7303e-07, 0.503)	NA	NA	NA	NA	NA	NA	NA	NA	No	NA	HPRC,HGSVC,1KG-ONT	No	NA	NA	NA	NA	NA	NA
chr9:110390341	chr9-110390341-allele948957-339	INS	338	NA	0.0,0.012968299711815562,0.0,0.016898608349900597,0.012269938650306749	0.00646775	SVEP1(6.7303e-07, 0.503)	NA	NA	NA	NA	NA	NA	NA	NA	No	NA	HPRC,HGSVC,1KG-ONT	No	NA	NA	NA	NA	NA	NA
chr9:110390341	chr9-110390341-allele948938-289	INS	288	NA	0.0226928895612708,0.0,0.0,0.0,0.0	0.0416511	SVEP1(6.7303e-07, 0.503)	NA	NA	NA	NA	NA	NA	NA	NA	No	NA	HPRC,HGSVC,1KG-ONT	No	NA	NA	NA	NA	NA	NA
chr9:110390341	chr9-110390341-allele948944-249	INS	248	NA	0.0007564296520423601,0.0,0.0,0.0,0.0	0.000918741	SVEP1(6.7303e-07, 0.503)	NA	NA	NA	NA	NA	NA	NA	NA	No	NA	HPRC,HGSVC,1KG-ONT	No	NA	NA	NA	NA	NA	NA
chr9:110390341	chr9-110390341-allele948956-191	INS	190	NA	0.0022692889561270802,0.0,0.0,0.0019880715705765406,0.0	0.000980669	SVEP1(6.7303e-07, 0.503)	NA	NA	NA	NA	NA	NA	NA	NA	No	NA	HPRC,HGSVC	No	NA	NA	NA	NA	NA	NA
chr9:110390341	chr9-110390341-allele948945-245	INS	244	NA	0.0030257186081694403,0.0,0.0,0.0,0.0	0.00520636	SVEP1(6.7303e-07, 0.503)	NA	NA	NA	NA	NA	NA	NA	NA	No	NA	HPRC,HGSVC,1KG-ONT	No	NA	NA	NA	NA	NA	NA
chr9:110390341	chr9-110390341-allele948935-231	INS	230	NA	0.0,0.0,0.0,0.005964214711729622,0.0	0.000422056	SVEP1(6.7303e-07, 0.503)	NA	NA	NA	NA	NA	NA	NA	NA	No	NA	HPRC,HGSVC	No	NA	NA	NA	NA	NA	NA
chr9:110390341	chr9-110390341-allele948937-191	INS	190	NA	0.0,0.0,0.0,0.0,0.003067484662576687	3.94758e-05	SVEP1(6.7303e-07, 0.503)	NA	NA	NA	NA	NA	NA	NA	NA	No	NA	HPRC,HGSVC	No	NA	NA	NA	NA	NA	NA
chr9:110390341	chr9-110390341-allele948947-251	INS	250	NA	0.0007564296520423601,0.0,0.0,0.0,0.0	0.000918741	SVEP1(6.7303e-07, 0.503)	NA	NA	NA	NA	NA	NA	NA	NA	No	NA	HPRC,HGSVC,1KG-ONT	No	NA	NA	NA	NA	NA	NA
chr9:110390341	chr9-110390341-allele948959-235	INS	234	NA	0.0007564296520423601,0.002881844380403458,0.0,0.0,0.0	NA	SVEP1(6.7303e-07, 0.503)	NA	NA	NA	NA	NA	NA	NA	NA	No	NA	HPRC,HGSVC	No	NA	NA	NA	NA	NA	NA
chr9:110390341	chr9-110390341-allele948940-339	INS	338	NA	0.06127080181543117,0.021613832853025938,0.0,0.011928429423459244,0.002044989775051125	0.0633105	SVEP1(6.7303e-07, 0.503)	NA	NA	NA	NA	NA	NA	NA	NA	No	NA	HPRC,HGSVC,1KG-ONT	No	NA	NA	NA	NA	NA	NA
chr9:110390341	chr9-110390341-allele948958-223	INS	222	NA	0.0,0.008645533141210375,0.0,0.012922465208747515,0.0010224948875255625	0.00313171	SVEP1(6.7303e-07, 0.503)	NA	NA	NA	NA	NA	NA	NA	NA	No	NA	HPRC,HGSVC	No	NA	NA	NA	NA	NA	NA
chr9:110390341	chr9-110390341-allele948954-189	INS	188	NA	0.00529500756429652,0.0,0.0,0.0,0.0	0.00947665	SVEP1(6.7303e-07, 0.503)	NA	NA	NA	NA	NA	NA	NA	NA	No	NA	HPRC,HGSVC	No	NA	NA	NA	NA	NA	NA
chr9:110390341	chr9-110390341-allele948942-299	INS	298	NA	0.11497730711043873,0.07780979827089338,0.016865079365079364,0.10536779324055666,0.1165644171779141	0.00746614	SVEP1(6.7303e-07, 0.503)	NA	NA	NA	NA	NA	NA	NA	NA	No	NA	HPRC,HGSVC,1KG-ONT	No	NA	NA	NA	NA	NA	NA
chr9:110390341	chr9-110390341-allele948933-171	INS	170	NA	0.0007564296520423601,0.0,0.0,0.0,0.0	0.000918741	SVEP1(6.7303e-07, 0.503)	NA	NA	NA	NA	NA	NA	NA	NA	No	NA	HPRC,HGSVC,1KG-ONT	No	NA	NA	NA	NA	NA	NA
chr9:110390347	chr9-110390347-allele948965-155	INS	154	NA	0.23751891074130105,0.20461095100864554,0.29365079365079366,0.14612326043737575,0.16768916155419222	0.00307843	SVEP1(6.7303e-07, 0.503)	NA	NA	NA	NA	NA	NA	NA	NA	No	NA	HPRC,HGSVC,1KG-ONT	No	NA	NA	NA	NA	NA	NA
chr9:110390351	chr9-110390351-allele948969-341	INS	340	NA	0.0030257186081694403,0.0,0.0,0.0,0.0010224948875255625	0.00328379	SVEP1(6.7303e-07, 0.503)	NA	NA	NA	NA	NA	NA	NA	NA	No	NA	HPRC,HGSVC,1KG-ONT	No	NA	NA	NA	NA	NA	NA
chr9:110390352	chr9-110390352-allele948971-247	INS	246	NA	0.0037821482602118004,0.0,0.0,0.0,0.0010224948875255625	0.00445368	SVEP1(6.7303e-07, 0.503)	NA	NA	NA	NA	NA	NA	NA	NA	No	NA	HPRC,HGSVC,1KG-ONT	No	NA	NA	NA	NA	NA	NA
chr9:110390353	chr9-110390353-allele948982-129	INS	128	NA	0.01664145234493192,0.004322766570605188,0.0,0.005964214711729622,0.0	0.0157279	SVEP1(6.7303e-07, 0.503)	NA	NA	NA	NA	NA	NA	NA	NA	No	NA	HPRC,HGSVC,1KG-ONT	No	NA	NA	NA	NA	NA	NA
chr9:110390353	chr9-110390353-allele948975-163	INS	162	NA	0.015128593040847202,0.0,0.0,0.0,0.0	0.0277836	SVEP1(6.7303e-07, 0.503)	NA	NA	NA	NA	NA	NA	NA	NA	No	NA	HPRC,HGSVC,1KG-ONT	No	NA	NA	NA	NA	NA	NA
chr9:110390353	chr9-110390353-allele948977-99	INS	98	NA	0.0007564296520423601,0.008645533141210375,0.0,0.0,0.0	NA	SVEP1(6.7303e-07, 0.503)	NA	NA	NA	NA	NA	NA	NA	NA	No	NA	HPRC,HGSVC,1KG-ONT	No	NA	NA	NA	NA	NA	NA
chr9:110390353	chr9-110390353-allele948983-129	INS	128	NA	0.0,0.002881844380403458,0.0,0.003976143141153081,0.05828220858895705	0.0110784	SVEP1(6.7303e-07, 0.503)	NA	NA	NA	NA	NA	NA	NA	NA	No	NA	HPRC,HGSVC,1KG-ONT	No	NA	NA	NA	NA	NA	NA
chr9:110390353	chr9-110390353-allele948987-167	INS	166	NA	0.0007564296520423601,0.0,0.0,0.0,0.0	0.000918741	SVEP1(6.7303e-07, 0.503)	NA	NA	NA	NA	NA	NA	NA	NA	No	NA	HPRC,HGSVC,1KG-ONT	No	NA	NA	NA	NA	NA	NA
chr9:110390353	chr9-110390353-allele948994-195	INS	194	NA	0.0,0.0,0.010912698412698412,0.002982107355864811,0.0	0.00199905	SVEP1(6.7303e-07, 0.503)	NA	NA	NA	NA	NA	NA	NA	NA	No	NA	HPRC,HGSVC	No	NA	NA	NA	NA	NA	NA
chr9:110390353	chr9-110390353-allele948979-131	INS	130	0.817645	0.13313161875945537,0.1873198847262248,0.07837301587301587,0.20079522862823063,0.16973415132924335	0.00159779	SVEP1(6.7303e-07, 0.503)	NA	NA	NA	NA	NA	NA	NA	NA	No	NA	HPRC,HGSVC,1KG-ONT	No	NA	Height(SVEP1, rs16914982, 1E-9, 0.5615276061794917)	NA	NA	NA	NA
chr9:110390353	chr9-110390353-allele948974-151	INS	150	NA	0.0015128593040847202,0.008645533141210375,0.000992063492063492,0.014910536779324055,0.014314928425357873	0.00397711	SVEP1(6.7303e-07, 0.503)	NA	NA	NA	NA	NA	NA	NA	NA	No	NA	HPRC,HGSVC,1KG-ONT	No	NA	NA	NA	NA	NA	NA
chr9:110390353	chr9-110390353-allele948984-131	INS	130	NA	0.0,0.001440922190201729,0.0,0.0009940357852882703,0.0	NA	SVEP1(6.7303e-07, 0.503)	NA	NA	NA	NA	NA	NA	NA	NA	No	NA	HPRC,HGSVC,1KG-ONT	No	NA	NA	NA	NA	NA	NA
chr9:110390353	chr9-110390353-allele948978-195	INS	194	NA	0.01739788199697428,0.001440922190201729,0.0,0.0,0.0	0.0296959	SVEP1(6.7303e-07, 0.503)	NA	NA	NA	NA	NA	NA	NA	NA	No	NA	HPRC,HGSVC	No	NA	NA	NA	NA	NA	NA
chr9:110390353	chr9-110390353-allele948972-119	INS	118	NA	0.0022692889561270802,0.0,0.0,0.0,0.0	0.00377908	SVEP1(6.7303e-07, 0.503)	NA	NA	NA	NA	NA	NA	NA	NA	No	NA	HPRC,HGSVC,1KG-ONT	No	NA	NA	NA	NA	NA	NA
chr9:110390353	chr9-110390353-allele948976-175	INS	174	NA	0.0045385779122541605,0.0,0.0,0.0019880715705765406,0.0	0.00448129	SVEP1(6.7303e-07, 0.503)	NA	NA	NA	NA	NA	NA	NA	NA	No	NA	HPRC,HGSVC,1KG-ONT	No	NA	NA	NA	NA	NA	NA
chr9:110390353	chr9-110390353-allele948973-87	INS	86	NA	0.037821482602118005,0.005763688760806916,0.0,0.0009940357852882703,0.0	0.0584871	SVEP1(6.7303e-07, 0.503)	NA	NA	NA	NA	NA	NA	NA	NA	No	NA	HPRC,HGSVC,1KG-ONT	No	NA	NA	NA	NA	NA	NA
chr9:110392133	chr9-110392133-allele949053-51	INS	50	NA	0.0022692889561270802,0.001440922190201729,0.0,0.004970178926441352,0.0010224948875255625	NA	SVEP1(6.7303e-07, 0.503)	NA	NA	NA	NA	NA	NA	NA	NA	No	NA	1KG-ONT	No	NA	NA	NA	NA	NA	NA
chr9:110392133	chr9-110392133-allele949023-53	INS	52	NA	0.0,0.007204610951008645,0.005952380952380952,0.0,0.0	0.00142414	SVEP1(6.7303e-07, 0.503)	NA	NA	NA	NA	NA	NA	NA	NA	No	NA	1KG-ONT	No	NA	NA	NA	NA	NA	NA
chr9:110392133	chr9-110392133-allele949024-57	INS	56	NA	0.0,0.0,0.002976190476190476,0.0,0.0	3.94758e-05	SVEP1(6.7303e-07, 0.503)	NA	NA	NA	NA	NA	NA	NA	NA	No	NA	1KG-ONT	No	NA	NA	NA	NA	NA	NA
chr9:110405214	chr9-110405214-allele949285-58	INS	57	NA	0.08774583963691376,0.010086455331412104,0.0,0.003976143141153081,0.0	0.133039	SVEP1(6.7303e-07, 0.503)	NA	NA	NA	NA	NA	NA	NA	NA	No	NA	HPRC,HGSVC,1KG-ONT	No	NA	NA	NA	NA	NA	NA
chr9:110405214	chr9-110405214-allele949287-115	INS	114	NA	0.0015128593040847202,0.0,0.0,0.0,0.0	0.00234988	SVEP1(6.7303e-07, 0.503)	NA	NA	NA	NA	NA	NA	NA	NA	No	NA	No	No	NA	NA	NA	NA	NA	NA
chr9:110405214	chr9-110405214-allele949286-58	INS	57	NA	0.09152798789712557,0.005763688760806916,0.0,0.02485089463220676,0.002044989775051125	0.109064	SVEP1(6.7303e-07, 0.503)	NA	NA	NA	NA	NA	NA	NA	NA	No	NA	HPRC,HGSVC,1KG-ONT	No	NA	NA	NA	NA	NA	NA
chr9:110405250	chr9-110405250-allele949288-58	INS	57	NA	0.3895612708018154,0.49135446685878964,0.11706349206349206,0.6421471172962226,0.4775051124744376	0.00224106	SVEP1(6.7303e-07, 0.503)	NA	NA	NA	NA	NA	NA	NA	NA	No	NA	HPRC,HGSVC,1KG-ONT	No	NA	NA	NA	NA	NA	NA
chr9:110405250	chr9-110405250-allele949291-58	INS	57	NA	0.0015128593040847202,0.0,0.0,0.002982107355864811,0.0	NA	SVEP1(6.7303e-07, 0.503)	NA	NA	NA	NA	NA	NA	NA	NA	No	NA	HPRC,HGSVC,1KG-ONT	No	NA	NA	NA	NA	NA	NA
chr9:110405283	chr9-110405283-allele949292-1	DEL	56	NA	0.0022692889561270802,0.0,0.0,0.0,0.0	0.00377908	SVEP1(6.7303e-07, 0.503)	NA	NA	NA	NA	NA	NA	NA	NA	No	NA	No	No	NA	NA	NA	NA	NA	NA
chr9:110405319	chr9-110405319-allele949294-62	INS	61	NA	0.0022692889561270802,0.012968299711815562,0.002976190476190476,0.0009940357852882703,0.03169734151329243	0.00450598	SVEP1(6.7303e-07, 0.503)	NA	NA	NA	NA	NA	NA	NA	NA	No	NA	HPRC,HGSVC,1KG-ONT	No	NA	NA	NA	NA	NA	NA
chr9:110405331	chr9-110405331-allele949295-58	INS	57	NA	0.0037821482602118004,0.0,0.0,0.0,0.0	0.00663171	SVEP1(6.7303e-07, 0.503)	NA	NA	NA	NA	NA	NA	NA	NA	No	NA	HPRC,HGSVC,1KG-ONT	No	NA	NA	NA	NA	NA	NA
chr9:110405355	chr9-110405355-allele949296-59	INS	58	NA	0.0045385779122541605,0.0,0.001984126984126984,0.006958250497017893,0.009202453987730062	NA	SVEP1(6.7303e-07, 0.503)	NA	NA	NA	NA	NA	NA	NA	NA	No	NA	HPRC,HGSVC,1KG-ONT	No	NA	NA	NA	NA	NA	NA
chr9:110405429	chr9-110405429-allele949298-56	INS	55	NA	0.0030257186081694403,0.0,0.0,0.0,0.0	0.00520636	SVEP1(6.7303e-07, 0.503)	NA	NA	NA	NA	NA	NA	NA	NA	No	NA	HPRC,HGSVC,1KG-ONT	No	NA	NA	NA	NA	NA	NA
chr9:110405478	chr9-110405478-allele949303-229	INS	228	NA	0.0007564296520423601,0.0,0.0,0.0,0.0	0.000918741	SVEP1(6.7303e-07, 0.503)	NA	NA	NA	NA	NA	NA	NA	NA	No	NA	HPRC,1KG-ONT	No	NA	NA	NA	NA	NA	NA
chr9:110405478	chr9-110405478-allele949301-229	INS	228	NA	0.00832072617246596,0.0,0.0,0.0,0.0	0.0151436	SVEP1(6.7303e-07, 0.503)	NA	NA	NA	NA	NA	NA	NA	NA	No	NA	HPRC,1KG-ONT	No	NA	NA	NA	NA	NA	NA
chr9:110502906	chr9-110502906-allele950372-137	INS	136	NA	0.0015128593040847202,0.001440922190201729,0.000992063492063492,0.007952286282306162,0.003067484662576687	0.00016664	SVEP1(6.7303e-07, 0.503)	NA	NA	NA	NA	NA	NA	NA	NA	No	NA	HGSVC	Yes	NA	NA	NA	NA	NA	NA
chr9:110504663	chr9-110504663-allele950391-1	DEL	52	NA	0.03177004538577912,0.008645533141210375,0.0,0.0,0.0	0.0459817	SVEP1(6.7303e-07, 0.503)	NA	NA	NA	NA	NA	NA	NA	NA	No	NA	HPRC,HGSVC,1KG-ONT	Yes	NA	NA	NA	NA	NA	NA
chr9:110541750	chr9-110541750-allele950777-1	DEL	78	NA	0.0022692889561270802,0.0,0.0,0.0,0.0	0.00377908	SVEP1(6.7303e-07, 0.503)	NA	NA	NA	NA	NA	NA	NA	NA	No	NA	No	Yes	NA	NA	NA	NA	NA	NA
chr9:110541750	chr9-110541750-allele950774-79	INS	78	NA	0.00832072617246596,0.0,0.0,0.0,0.0	0.0151436	SVEP1(6.7303e-07, 0.503)	NA	NA	NA	NA	NA	NA	NA	NA	No	NA	HGSVC,1KG-ONT	No	NA	NA	NA	NA	NA	NA
chr9:110541750	chr9-110541750-allele950775-1	DEL	52	NA	0.2027231467473525,0.1930835734870317,0.38591269841269843,0.2077534791252485,0.25766871165644173	0.0103926	SVEP1(6.7303e-07, 0.503)	NA	NA	NA	NA	NA	NA	NA	NA	No	NA	HPRC,HGSVC,1KG-ONT	Yes	NA	NA	NA	NA	NA	NA
chr9:110541750	chr9-110541750-allele950773-53	INS	52	NA	0.0022692889561270802,0.010086455331412104,0.006944444444444444,0.011928429423459244,0.034764826175869123	0.00735979	SVEP1(6.7303e-07, 0.503)	NA	NA	NA	NA	NA	NA	NA	NA	No	NA	HPRC,HGSVC	No	NA	NA	NA	NA	NA	NA
chr9:110564792	chr9-110564792-allele951001-323	INS	322	NA	0.0015128593040847202,0.018731988472622477,0.0,0.02882703777335984,0.027607361963190184	0.00999618	SVEP1(6.7303e-07, 0.503)	NA	NA	NA	NA	NA	NA	NA	NA	No	NA	HPRC,HGSVC,1KG-ONT	Yes	NA	NA	NA	NA	NA	NA
chr9:110564792	chr9-110564792-allele951002-340	INS	339	NA	0.01588502269288956,0.06340057636887608,0.314484126984127,0.11829025844930417,0.17177914110429449	0.103007	SVEP1(6.7303e-07, 0.503)	NA	NA	NA	NA	NA	NA	NA	NA	No	NA	HPRC,HGSVC,1KG-ONT	Yes	NA	NA	NA	NA	NA	NA
chr9:110612077	chr9-110612077-allele951551-56	INS	55	0.963328	0.006051437216338881,0.06195965417867435,0.21428571428571427,0.13320079522862824,0.1390593047034765	0.0926069	NA	NA	NA	NA	NA	NA	NA	NA	NA	No	NA	HPRC,HGSVC,1KG-ONT	No	NA	Height(SVEP1 - MUSK, rs4317650, 1E-32, 0.8664919191318589)	Acute exacerbation of chronic obstructive pulmonary disease(5.80%, 1.41%, 4.3, [1.33;13.87], 0.027594),Astigmatism(18.84%, 5.13%, 4.29, [2.17;8.48], 0.000139),Benign neoplasm of ascending colon(8.70%, 3.08%, 3.0, [1.18;7.6], 0.028908),Benign neoplasm of skin(10.14%, 4.11%, 2.64, [1.12;6.22], 0.032457),Benign neoplasm of transverse colon(8.70%, 3.08%, 3.0, [1.18;7.6], 0.028908),Cataract(11.59%, 4.49%, 2.79, [1.24;6.27], 0.018255),Chronic allergic conjunctivitis(8.70%, 2.05%, 4.54, [1.72;12.01], 0.00613),Contact dermatitis(5.80%, 1.67%, 3.63, [1.15;11.44], 0.042497),Diplopia(5.80%, 1.03%, 5.93, [1.74;20.22], 0.012068),Epidermoid cyst(8.70%, 1.80%, 5.2, [1.93;14.01], 0.003632),Hemorrhage of rectum and anus(15.94%, 6.16%, 2.89, [1.42;5.86], 0.005487),Hypertrophic scar(8.70%, 1.93%, 4.85, [1.82;12.94], 0.004761),IgE-mediated allergic asthma(7.25%, 2.44%, 3.13, [1.13;8.65], 0.038713),Keloid scar(5.80%, 1.03%, 5.93, [1.74;20.22], 0.012068),Meibomian gland dysfunction(4.35%, 0.90%, 5.01, [1.27;19.84], 0.040864),Myopia(20.29%, 9.63%, 2.39, [1.27;4.5], 0.011887),Neoplasm of uncertain behavior of skin(11.59%, 3.47%, 3.65, [1.59;8.39], 0.005051),Nuclear senile cataract(15.94%, 8.34%, 2.08, [1.04;4.17], 0.045527),Presbyopia(26.09%, 9.37%, 3.41, [1.89;6.15], 0.00013),Primary insomnia(7.25%, 1.54%, 4.99, [1.71;14.62], 0.008831),Pulmonary emphysema(7.25%, 2.18%, 3.5, [1.25;9.8], 0.027255),Urticaria(10.14%, 4.36%, 2.47, [1.05;5.81], 0.041588),Verruca vulgaris(13.04%, 3.21%, 4.52, [2.02;10.13], 0.000935),Viral disease(20.29%, 10.78%, 2.11, [1.12;3.95], 0.028347)	NA	NA	NA
chr9:110662622	chr9-110662622-allele952113-51	INS	50	NA	0.0,0.0,0.005952380952380952,0.0,0.0	0.000593574	NA	NA	NA	NA	NA	NA	NA	NA	NA	No	NA	HPRC,HGSVC	No	NA	NA	NA	NA	NA	NA
chr9:110662622	chr9-110662622-allele952089-60	INS	59	NA	0.0015128593040847202,0.0,0.06646825396825397,0.030815109343936383,0.024539877300613498	0.0198899	NA	NA	NA	NA	NA	NA	NA	NA	NA	No	NA	HPRC,HGSVC	No	NA	NA	NA	NA	NA	NA
chr9:110662622	chr9-110662622-allele952088-52	INS	51	NA	0.006051437216338881,0.03025936599423631,0.01984126984126984,0.019880715705765408,0.034764826175869123	0.009031	NA	NA	NA	NA	NA	NA	NA	NA	NA	No	NA	HPRC,HGSVC	No	NA	NA	NA	NA	NA	NA
chr9:110662622	chr9-110662622-allele952087-55	INS	54	NA	0.0,0.007204610951008645,0.010912698412698412,0.011928429423459244,0.0	0.00455544	NA	NA	NA	NA	NA	NA	NA	NA	NA	No	NA	HPRC,HGSVC	No	NA	NA	NA	NA	NA	NA
chr9:110662622	chr9-110662622-allele952118-53	INS	52	NA	0.0,0.0,0.002976190476190476,0.0,0.0	3.94758e-05	NA	NA	NA	NA	NA	NA	NA	NA	NA	No	NA	HPRC,HGSVC	No	NA	NA	NA	NA	NA	NA
chr9:110675172	chr9-110675172-allele952246-1	DEL	1568	NA	0.006051437216338881,0.0,0.0,0.0,0.0	0.0108963	MUSK(4.9211e-10, 0.778)	MUSK(4.9211e-10, 0.778)	NA	NA	NA	NA	NA	NA	NA	No	NA	1KG-ONT	Yes	NA	NA	NA	NA	NA	NA
chr9:110676333	chr9-110676333-allele952268-109	INS	108	NA	0.0045385779122541605,0.002881844380403458,0.0,0.0,0.0	0.00448129	MUSK(4.9211e-10, 0.778)	MUSK(4.9211e-10, 0.778)	NA	NA	NA	NA	NA	NA	NA	No	NA	HPRC,HGSVC,1KG-ONT	No	NA	NA	NA	NA	NA	NA
chr9:110676343	chr9-110676343-allele952271-116	INS	115	NA	0.0037821482602118004,0.007204610951008645,0.022817460317460316,0.012922465208747515,0.03987730061349693	0.00896121	MUSK(4.9211e-10, 0.778)	MUSK(4.9211e-10, 0.778)	NA	NA	NA	NA	NA	NA	NA	No	NA	HPRC,HGSVC,1KG-ONT	No	NA	NA	NA	NA	NA	NA
chr9:110676343	chr9-110676343-allele952269-123	INS	122	NA	0.0022692889561270802,0.012968299711815562,0.010912698412698412,0.027833001988071572,0.02147239263803681	0.00895085	MUSK(4.9211e-10, 0.778)	MUSK(4.9211e-10, 0.778)	NA	NA	NA	NA	NA	NA	NA	No	NA	HPRC,HGSVC,1KG-ONT	No	NA	NA	NA	NA	NA	NA
chr9:110676343	chr9-110676343-allele952270-130	INS	129	NA	0.0030257186081694403,0.001440922190201729,0.0,0.012922465208747515,0.0	NA	MUSK(4.9211e-10, 0.778)	MUSK(4.9211e-10, 0.778)	NA	NA	NA	NA	NA	NA	NA	No	NA	HPRC,HGSVC,1KG-ONT	No	NA	NA	NA	NA	NA	NA
chr9:110676343	chr9-110676343-allele952282-109	INS	108	NA	0.0045385779122541605,0.002881844380403458,0.0,0.0,0.0	0.00448129	MUSK(4.9211e-10, 0.778)	MUSK(4.9211e-10, 0.778)	NA	NA	NA	NA	NA	NA	NA	No	NA	HPRC,HGSVC,1KG-ONT	No	NA	NA	NA	NA	NA	NA
chr9:110676343	chr9-110676343-allele952272-123	INS	122	NA	0.0007564296520423601,0.004322766570605188,0.00496031746031746,0.002982107355864811,0.010224948875255624	0.00222936	MUSK(4.9211e-10, 0.778)	MUSK(4.9211e-10, 0.778)	NA	NA	NA	NA	NA	NA	NA	No	NA	HPRC,HGSVC,1KG-ONT	No	NA	NA	NA	NA	NA	NA
chr9:110676343	chr9-110676343-allele952273-116	INS	115	NA	0.012102874432677761,0.040345821325648415,0.07242063492063493,0.02286282306163022,0.06850715746421268	0.0191255	MUSK(4.9211e-10, 0.778)	MUSK(4.9211e-10, 0.778)	NA	NA	NA	NA	NA	NA	NA	No	NA	HPRC,HGSVC,1KG-ONT	No	NA	NA	NA	NA	NA	NA
chr9:110680967	chr9-110680967-allele952332-1	DEL	138	NA	0.10514372163388805,0.005763688760806916,0.0,0.0009940357852882703,0.003067484662576687	0.166657	MUSK(4.9211e-10, 0.778)	MUSK(4.9211e-10, 0.778)	NA	NA	NA	NA	NA	NA	NA	No	NA	HPRC,HGSVC,1KG-ONT	Yes	NA	NA	NA	NA	NA	NA
chr9:110680995	chr9-110680995-allele952333-57	INS	56	NA	0.00832072617246596,0.20317002881844382,0.25297619047619047,0.02186878727634195,0.0869120654396728	0.0839676	MUSK(4.9211e-10, 0.778)	MUSK(4.9211e-10, 0.778)	NA	NA	NA	NA	NA	NA	NA	No	NA	HPRC,HGSVC	No	NA	NA	NA	NA	NA	NA
chr9:110681006	chr9-110681006-allele952336-223	INS	222	NA	0.0,0.0,0.01488095238095238,0.0,0.0	0.00218897	MUSK(4.9211e-10, 0.778)	MUSK(4.9211e-10, 0.778)	NA	NA	NA	NA	NA	NA	NA	No	NA	HPRC,HGSVC,1KG-ONT	No	NA	NA	NA	NA	NA	NA
chr9:110681006	chr9-110681006-allele952335-178	INS	177	NA	0.014372163388804841,0.0,0.0,0.0,0.0	0.0263335	MUSK(4.9211e-10, 0.778)	MUSK(4.9211e-10, 0.778)	NA	NA	NA	NA	NA	NA	NA	No	NA	HPRC,HGSVC,1KG-ONT	No	NA	NA	NA	NA	NA	NA
chr9:110681008	chr9-110681008-allele952340-111	INS	110	NA	0.015128593040847202,0.0,0.007936507936507936,0.0,0.0	0.0143541	MUSK(4.9211e-10, 0.778)	MUSK(4.9211e-10, 0.778)	NA	NA	NA	NA	NA	NA	NA	No	NA	HPRC,HGSVC	No	NA	NA	NA	NA	NA	NA
chr9:110681009	chr9-110681009-allele952344-1	DEL	107	NA	0.0022692889561270802,0.19020172910662825,0.25297619047619047,0.019880715705765408,0.07668711656441718	0.0886652	MUSK(4.9211e-10, 0.778)	MUSK(4.9211e-10, 0.778)	NA	NA	NA	NA	NA	NA	NA	No	NA	HPRC,HGSVC,1KG-ONT	Yes	NA	NA	NA	NA	NA	NA
chr9:110681009	chr9-110681009-allele952343-223	INS	222	NA	0.0015128593040847202,0.0,0.0,0.0009940357852882703,0.0	0.00077342	MUSK(4.9211e-10, 0.778)	MUSK(4.9211e-10, 0.778)	NA	NA	NA	NA	NA	NA	NA	No	NA	HPRC,HGSVC,1KG-ONT	No	NA	NA	NA	NA	NA	NA
chr9:110681028	chr9-110681028-allele952353-134	INS	133	NA	0.0022692889561270802,0.002881844380403458,0.011904761904761904,0.004970178926441352,0.0	0.000439915	MUSK(4.9211e-10, 0.778)	MUSK(4.9211e-10, 0.778)	NA	NA	NA	NA	NA	NA	NA	No	NA	HPRC,HGSVC	No	NA	NA	NA	NA	NA	NA
chr9:110681028	chr9-110681028-allele952351-142	INS	141	NA	0.0,0.0,0.003968253968253968,0.0019880715705765406,0.0010224948875255625	0.000778337	MUSK(4.9211e-10, 0.778)	MUSK(4.9211e-10, 0.778)	NA	NA	NA	NA	NA	NA	NA	No	NA	HPRC,HGSVC,1KG-ONT	No	NA	NA	NA	NA	NA	NA
chr9:110681028	chr9-110681028-allele952352-139	INS	138	NA	0.0015128593040847202,0.001440922190201729,0.008928571428571428,0.015904572564612324,0.00408997955010225	0.00294215	MUSK(4.9211e-10, 0.778)	MUSK(4.9211e-10, 0.778)	NA	NA	NA	NA	NA	NA	NA	No	NA	HPRC,HGSVC	No	NA	NA	NA	NA	NA	NA
chr9:110681029	chr9-110681029-allele952355-85	INS	84	NA	0.0,0.0,0.01984126984126984,0.02186878727634195,0.016359918200409	0.0102263	MUSK(4.9211e-10, 0.778)	MUSK(4.9211e-10, 0.778)	NA	NA	NA	NA	NA	NA	NA	No	NA	HPRC,HGSVC	No	NA	NA	NA	NA	NA	NA
chr9:110681031	chr9-110681031-allele952359-251	INS	250	NA	0.009077155824508321,0.069164265129683,0.031746031746031744,0.09642147117296222,0.05521472392638037	0.0300352	MUSK(4.9211e-10, 0.778)	MUSK(4.9211e-10, 0.778)	NA	NA	NA	NA	NA	NA	NA	No	NA	HPRC,HGSVC,1KG-ONT	No	NA	NA	NA	NA	NA	NA
chr9:110681036	chr9-110681036-allele952361-178	INS	177	NA	0.0015128593040847202,0.0,0.0,0.0,0.0	0.00234988	MUSK(4.9211e-10, 0.778)	MUSK(4.9211e-10, 0.778)	NA	NA	NA	NA	NA	NA	NA	No	NA	HPRC,HGSVC,1KG-ONT	No	NA	NA	NA	NA	NA	NA
chr9:110681036	chr9-110681036-allele952362-101	INS	100	NA	0.0045385779122541605,0.05043227665706052,0.06646825396825397,0.040755467196819085,0.06952965235173825	0.0322864	MUSK(4.9211e-10, 0.778)	MUSK(4.9211e-10, 0.778)	NA	NA	NA	NA	NA	NA	NA	No	NA	HPRC,HGSVC	No	NA	NA	NA	NA	NA	NA
chr9:110681050	chr9-110681050-allele952376-238	INS	237	NA	0.09531013615733737,0.005763688760806916,0.012896825396825396,0.015904572564612324,0.03680981595092025	0.0742992	MUSK(4.9211e-10, 0.778)	MUSK(4.9211e-10, 0.778)	NA	NA	NA	NA	NA	NA	NA	No	NA	HPRC,HGSVC,1KG-ONT	No	NA	NA	NA	NA	NA	NA
chr9:110681050	chr9-110681050-allele952381-60	INS	59	NA	0.0,0.001440922190201729,0.015873015873015872,0.0019880715705765406,0.002044989775051125	0.00327033	MUSK(4.9211e-10, 0.778)	MUSK(4.9211e-10, 0.778)	NA	NA	NA	NA	NA	NA	NA	No	NA	HPRC,HGSVC	No	NA	NA	NA	NA	NA	NA
chr9:110681050	chr9-110681050-allele952375-126	INS	125	NA	0.012102874432677761,0.001440922190201729,0.0,0.0,0.0	0.0198755	MUSK(4.9211e-10, 0.778)	MUSK(4.9211e-10, 0.778)	NA	NA	NA	NA	NA	NA	NA	No	NA	HPRC,HGSVC	No	NA	NA	NA	NA	NA	NA
chr9:110681063	chr9-110681063-allele952394-101	INS	100	NA	0.025718608169440244,0.09654178674351585,0.05257936507936508,0.042743538767395624,0.07770961145194274	0.0141502	MUSK(4.9211e-10, 0.778)	MUSK(4.9211e-10, 0.778)	NA	NA	NA	NA	NA	NA	NA	No	NA	HPRC,HGSVC	No	NA	NA	NA	NA	NA	NA
chr9:110681063	chr9-110681063-allele952396-140	INS	139	NA	0.0037821482602118004,0.0,0.0,0.0,0.0	0.00663171	MUSK(4.9211e-10, 0.778)	MUSK(4.9211e-10, 0.778)	NA	NA	NA	NA	NA	NA	NA	No	NA	HPRC,HGSVC	No	NA	NA	NA	NA	NA	NA
chr9:110681066	chr9-110681066-allele952399-95	INS	94	NA	0.0007564296520423601,0.025936599423631124,0.002976190476190476,0.0,0.0	0.00222936	MUSK(4.9211e-10, 0.778)	MUSK(4.9211e-10, 0.778)	NA	NA	NA	NA	NA	NA	NA	No	NA	HPRC,HGSVC	No	NA	NA	NA	NA	NA	NA
chr9:110681067	chr9-110681067-allele952404-155	INS	154	NA	0.0045385779122541605,0.008645533141210375,0.0,0.0019880715705765406,0.003067484662576687	NA	MUSK(4.9211e-10, 0.778)	MUSK(4.9211e-10, 0.778)	NA	NA	NA	NA	NA	NA	NA	No	NA	HPRC,HGSVC,1KG-ONT	No	NA	NA	NA	NA	NA	NA
chr9:110681067	chr9-110681067-allele952401-106	INS	105	NA	0.0007564296520423601,0.0,0.018849206349206348,0.0,0.009202453987730062	0.00343834	MUSK(4.9211e-10, 0.778)	MUSK(4.9211e-10, 0.778)	NA	NA	NA	NA	NA	NA	NA	No	NA	HPRC,HGSVC	No	NA	NA	NA	NA	NA	NA
chr9:110681067	chr9-110681067-allele952405-177	INS	176	NA	0.014372163388804841,0.0,0.0,0.0,0.0	0.0263335	MUSK(4.9211e-10, 0.778)	MUSK(4.9211e-10, 0.778)	NA	NA	NA	NA	NA	NA	NA	No	NA	HPRC,HGSVC,1KG-ONT	No	NA	NA	NA	NA	NA	NA
chr9:110681080	chr9-110681080-allele952414-83	INS	82	NA	0.00529500756429652,0.0,0.0,0.0019880715705765406,0.0	0.00576273	MUSK(4.9211e-10, 0.778)	MUSK(4.9211e-10, 0.778)	NA	NA	NA	NA	NA	NA	NA	No	NA	HPRC,HGSVC	No	NA	NA	NA	NA	NA	NA
chr9:110681088	chr9-110681088-allele952432-211	INS	210	NA	0.0,0.001440922190201729,0.000992063492063492,0.003976143141153081,0.0	0.000422056	MUSK(4.9211e-10, 0.778)	MUSK(4.9211e-10, 0.778)	NA	NA	NA	NA	NA	NA	NA	No	NA	HPRC,HGSVC,1KG-ONT	No	NA	NA	NA	NA	NA	NA
chr9:110681088	chr9-110681088-allele952426-199	INS	198	NA	0.12708018154311648,0.021613832853025938,0.008928571428571428,0.0019880715705765406,0.007157464212678937	0.162648	MUSK(4.9211e-10, 0.778)	MUSK(4.9211e-10, 0.778)	NA	NA	NA	NA	NA	NA	NA	No	NA	HPRC,HGSVC,1KG-ONT	No	NA	NA	NA	NA	NA	NA
chr9:110681088	chr9-110681088-allele952435-138	INS	137	NA	0.01739788199697428,0.03890489913544669,0.060515873015873016,0.030815109343936383,0.07566462167689161	0.0141232	MUSK(4.9211e-10, 0.778)	MUSK(4.9211e-10, 0.778)	NA	NA	NA	NA	NA	NA	NA	No	NA	HPRC,HGSVC	No	NA	NA	NA	NA	NA	NA
chr9:110681088	chr9-110681088-allele952429-233	INS	232	NA	0.006051437216338881,0.001440922190201729,0.0,0.0,0.0	0.00864004	MUSK(4.9211e-10, 0.778)	MUSK(4.9211e-10, 0.778)	NA	NA	NA	NA	NA	NA	NA	No	NA	HPRC,HGSVC,1KG-ONT	No	NA	NA	NA	NA	NA	NA
chr9:110681088	chr9-110681088-allele952431-165	INS	164	NA	0.02798789712556732,0.12103746397694524,0.028769841269841268,0.20079522862823063,0.09202453987730061	0.0401135	MUSK(4.9211e-10, 0.778)	MUSK(4.9211e-10, 0.778)	NA	NA	NA	NA	NA	NA	NA	No	NA	HPRC,HGSVC,1KG-ONT	No	NA	NA	NA	NA	NA	NA
chr9:110681088	chr9-110681088-allele952443-102	INS	101	NA	0.007564296520423601,0.0,0.0,0.0,0.0	0.0137297	MUSK(4.9211e-10, 0.778)	MUSK(4.9211e-10, 0.778)	NA	NA	NA	NA	NA	NA	NA	No	NA	HPRC,HGSVC	No	NA	NA	NA	NA	NA	NA
chr9:110681088	chr9-110681088-allele952437-245	INS	244	NA	0.0022692889561270802,0.023054755043227664,0.0,0.009940357852882704,0.011247443762781187	0.0032409	MUSK(4.9211e-10, 0.778)	MUSK(4.9211e-10, 0.778)	NA	NA	NA	NA	NA	NA	NA	No	NA	HPRC,HGSVC,1KG-ONT	No	NA	NA	NA	NA	NA	NA
chr9:110681088	chr9-110681088-allele952434-172	INS	171	NA	0.0,0.0,0.007936507936507936,0.0,0.0	0.000963133	MUSK(4.9211e-10, 0.778)	MUSK(4.9211e-10, 0.778)	NA	NA	NA	NA	NA	NA	NA	No	NA	HPRC,HGSVC,1KG-ONT	No	NA	NA	NA	NA	NA	NA
chr9:110681088	chr9-110681088-allele952447-189	INS	188	NA	0.0,0.0,0.0,0.0,0.003067484662576687	3.94758e-05	MUSK(4.9211e-10, 0.778)	MUSK(4.9211e-10, 0.778)	NA	NA	NA	NA	NA	NA	NA	No	NA	HPRC,HGSVC,1KG-ONT	No	NA	NA	NA	NA	NA	NA
chr9:110681088	chr9-110681088-allele952427-119	INS	118	NA	0.0030257186081694403,0.001440922190201729,0.020833333333333332,0.002982107355864811,0.0	0.00064313	MUSK(4.9211e-10, 0.778)	MUSK(4.9211e-10, 0.778)	NA	NA	NA	NA	NA	NA	NA	No	NA	HPRC,HGSVC	No	NA	NA	NA	NA	NA	NA
chr9:110681088	chr9-110681088-allele952430-184	INS	183	NA	0.08925869894099848,0.011527377521613832,0.0,0.016898608349900597,0.009202453987730062	0.101556	MUSK(4.9211e-10, 0.778)	MUSK(4.9211e-10, 0.778)	NA	NA	NA	NA	NA	NA	NA	No	NA	HPRC,HGSVC,1KG-ONT	No	NA	NA	NA	NA	NA	NA
chr9:110681088	chr9-110681088-allele952440-181	INS	180	NA	0.0045385779122541605,0.0,0.013888888888888888,0.0,0.0	NA	MUSK(4.9211e-10, 0.778)	MUSK(4.9211e-10, 0.778)	NA	NA	NA	NA	NA	NA	NA	No	NA	HPRC,HGSVC,1KG-ONT	No	NA	NA	NA	NA	NA	NA
chr9:110681088	chr9-110681088-allele952442-166	INS	165	NA	0.0,0.007204610951008645,0.0,0.0,0.005112474437627812	0.00133282	MUSK(4.9211e-10, 0.778)	MUSK(4.9211e-10, 0.778)	NA	NA	NA	NA	NA	NA	NA	No	NA	HPRC,HGSVC,1KG-ONT	No	NA	NA	NA	NA	NA	NA
chr9:110681088	chr9-110681088-allele952438-110	INS	109	NA	0.015128593040847202,0.0,0.0,0.0,0.0	0.0277836	MUSK(4.9211e-10, 0.778)	MUSK(4.9211e-10, 0.778)	NA	NA	NA	NA	NA	NA	NA	No	NA	HPRC,HGSVC	No	NA	NA	NA	NA	NA	NA
chr9:110681088	chr9-110681088-allele952428-138	INS	137	NA	0.006051437216338881,0.03025936599423631,0.006944444444444444,0.020874751491053677,0.0	0.00176609	MUSK(4.9211e-10, 0.778)	MUSK(4.9211e-10, 0.778)	NA	NA	NA	NA	NA	NA	NA	No	NA	HPRC,HGSVC	No	NA	NA	NA	NA	NA	NA
chr9:110681088	chr9-110681088-allele952436-200	INS	199	NA	0.0022692889561270802,0.0,0.0,0.0,0.0	0.00377908	MUSK(4.9211e-10, 0.778)	MUSK(4.9211e-10, 0.778)	NA	NA	NA	NA	NA	NA	NA	No	NA	HPRC,HGSVC,1KG-ONT	No	NA	NA	NA	NA	NA	NA
chr9:110681088	chr9-110681088-allele952445-186	INS	185	NA	0.0,0.0,0.0,0.0,0.0010224948875255625	NA	MUSK(4.9211e-10, 0.778)	MUSK(4.9211e-10, 0.778)	NA	NA	NA	NA	NA	NA	NA	No	NA	HPRC,HGSVC,1KG-ONT	No	NA	NA	NA	NA	NA	NA
chr9:110681088	chr9-110681088-allele952433-129	INS	128	NA	0.0,0.004322766570605188,0.0,0.0,0.0	3.94758e-05	MUSK(4.9211e-10, 0.778)	MUSK(4.9211e-10, 0.778)	NA	NA	NA	NA	NA	NA	NA	No	NA	HPRC,HGSVC	No	NA	NA	NA	NA	NA	NA
chr9:110681091	chr9-110681091-allele952457-71	INS	70	NA	0.0,0.0,0.000992063492063492,0.003976143141153081,0.0	0.000408842	MUSK(4.9211e-10, 0.778)	MUSK(4.9211e-10, 0.778)	NA	NA	NA	NA	NA	NA	NA	No	NA	HPRC,HGSVC	No	NA	NA	NA	NA	NA	NA
chr9:110681094	chr9-110681094-allele952459-259	INS	258	NA	0.0,0.0,0.012896825396825396,0.0,0.0010224948875255625	0.00185198	MUSK(4.9211e-10, 0.778)	MUSK(4.9211e-10, 0.778)	NA	NA	NA	NA	NA	NA	NA	No	NA	HPRC,HGSVC,1KG-ONT	No	NA	NA	NA	NA	NA	NA
chr9:110681101	chr9-110681101-allele952463-129	INS	128	NA	0.0,0.010086455331412104,0.012896825396825396,0.0,0.005112474437627812	0.00394479	MUSK(4.9211e-10, 0.778)	MUSK(4.9211e-10, 0.778)	NA	NA	NA	NA	NA	NA	NA	No	NA	HPRC,HGSVC	No	NA	NA	NA	NA	NA	NA
chr9:110681125	chr9-110681125-allele952470-81	INS	80	0.823604	0.27760968229954613,0.7219020172910663,0.9097222222222222,0.588469184890656,0.7822085889570553	0.372493	MUSK(4.9211e-10, 0.778)	MUSK(4.9211e-10, 0.778)	NA	NA	NA	NA	NA	NA	NA	No	NA	HPRC,HGSVC	No	ENSG00000157654.19(8.564887613769015e-05)	NA	NA	NA	NA	NA
chr9:110681128	chr9-110681128-allele952471-190	INS	189	NA	0.0,0.0,0.0,0.0,0.0010224948875255625	NA	MUSK(4.9211e-10, 0.778)	MUSK(4.9211e-10, 0.778)	NA	NA	NA	NA	NA	NA	NA	No	NA	HPRC,HGSVC,1KG-ONT	No	NA	NA	NA	NA	NA	NA
chr9:110689674	chr9-110689674-allele952554-60	INS	59	NA	0.0007564296520423601,0.004322766570605188,0.0,0.0,0.0	NA	MUSK(4.9211e-10, 0.778)	MUSK(4.9211e-10, 0.778)	NA	NA	NA	NA	NA	NA	NA	No	NA	HPRC,HGSVC,1KG-ONT	No	NA	NA	NA	NA	NA	NA
chr9:110689674	chr9-110689674-allele952555-57	INS	56	NA	0.05370650529500756,0.06051873198847262,0.00992063492063492,0.1172962226640159,0.0408997955010225	NA	MUSK(4.9211e-10, 0.778)	MUSK(4.9211e-10, 0.778)	NA	NA	NA	NA	NA	NA	NA	No	NA	HPRC,HGSVC,1KG-ONT	No	NA	NA	NA	NA	NA	NA
chr9:110689696	chr9-110689696-allele952563-243	INS	242	NA	0.0022692889561270802,0.004322766570605188,0.012896825396825396,0.0009940357852882703,0.0010224948875255625	0.000257155	MUSK(4.9211e-10, 0.778)	MUSK(4.9211e-10, 0.778)	NA	NA	NA	NA	NA	NA	NA	No	NA	No	No	NA	NA	NA	NA	NA	NA
chr9:110689713	chr9-110689713-allele952568-167	INS	166	NA	0.02118003025718608,0.001440922190201729,0.0,0.0,0.0	0.0365908	MUSK(4.9211e-10, 0.778)	MUSK(4.9211e-10, 0.778)	NA	NA	NA	NA	NA	NA	NA	No	NA	HPRC,HGSVC,1KG-ONT	No	NA	NA	NA	NA	NA	NA
chr9:110689713	chr9-110689713-allele952571-55	INS	54	NA	0.0,0.001440922190201729,0.006944444444444444,0.009940357852882704,0.002044989775051125	0.00313171	MUSK(4.9211e-10, 0.778)	MUSK(4.9211e-10, 0.778)	NA	NA	NA	NA	NA	NA	NA	No	NA	HPRC,HGSVC,1KG-ONT	No	NA	NA	NA	NA	NA	NA
chr9:110689718	chr9-110689718-allele952578-86	INS	85	NA	0.0015128593040847202,0.001440922190201729,0.008928571428571428,0.0,0.0	NA	MUSK(4.9211e-10, 0.778)	MUSK(4.9211e-10, 0.778)	NA	NA	NA	NA	NA	NA	NA	No	NA	HPRC,HGSVC,1KG-ONT	No	NA	NA	NA	NA	NA	NA
chr9:110689806	chr9-110689806-allele952599-57	INS	56	NA	0.038577912254160365,0.004322766570605188,0.002976190476190476,0.0009940357852882703,0.0	0.0562448	MUSK(4.9211e-10, 0.778)	MUSK(4.9211e-10, 0.778)	NA	NA	NA	NA	NA	NA	NA	No	NA	HPRC,HGSVC,1KG-ONT	No	NA	NA	NA	NA	NA	NA
chr9:110689989	chr9-110689989-allele952606-69	INS	68	NA	0.012102874432677761,0.0,0.002976190476190476,0.0,0.0	0.0161887	MUSK(4.9211e-10, 0.778)	MUSK(4.9211e-10, 0.778)	NA	NA	NA	NA	NA	NA	NA	No	NA	HPRC,HGSVC,1KG-ONT	No	NA	NA	NA	NA	NA	NA
chr9:110690128	chr9-110690128-allele952617-103	INS	102	NA	0.0022692889561270802,0.0,0.0,0.0,0.0	0.00343715	MUSK(4.9211e-10, 0.778)	MUSK(4.9211e-10, 0.778)	NA	NA	NA	NA	NA	NA	NA	No	NA	HPRC,HGSVC,1KG-ONT	Yes	NA	NA	NA	NA	NA	NA
chr9:110690139	chr9-110690139-allele952624-69	INS	68	NA	0.006051437216338881,0.07204610951008646,0.0,0.09145129224652088,0.03578732106339468	0.0238706	MUSK(4.9211e-10, 0.778)	MUSK(4.9211e-10, 0.778)	NA	NA	NA	NA	NA	NA	NA	No	NA	HPRC,HGSVC,1KG-ONT	Yes	NA	NA	NA	NA	NA	NA
chr9:110690139	chr9-110690139-allele952622-103	INS	102	NA	0.024205748865355523,0.007204610951008645,0.0,0.013916500994035786,0.010224948875255624	0.0104682	MUSK(4.9211e-10, 0.778)	MUSK(4.9211e-10, 0.778)	NA	NA	NA	NA	NA	NA	NA	No	NA	HPRC,HGSVC,1KG-ONT	Yes	NA	NA	NA	NA	NA	NA
chr9:110690139	chr9-110690139-allele952625-129	INS	128	NA	0.0015128593040847202,0.010086455331412104,0.0,0.0,0.0010224948875255625	NA	MUSK(4.9211e-10, 0.778)	MUSK(4.9211e-10, 0.778)	NA	NA	NA	NA	NA	NA	NA	No	NA	HPRC,HGSVC,1KG-ONT	Yes	NA	NA	NA	NA	NA	NA
chr9:110690139	chr9-110690139-allele952620-103	INS	102	NA	0.2783661119515885,0.020172910662824207,0.003968253968253968,0.02584493041749503,0.013292433537832311	0.349491	MUSK(4.9211e-10, 0.778)	MUSK(4.9211e-10, 0.778)	NA	NA	NA	NA	NA	NA	NA	No	NA	HPRC,HGSVC,1KG-ONT	Yes	NA	NA	NA	NA	NA	NA
chr9:110690139	chr9-110690139-allele952623-137	INS	136	NA	0.019667170953101363,0.005763688760806916,0.0,0.0,0.0010224948875255625	0.0262824	MUSK(4.9211e-10, 0.778)	MUSK(4.9211e-10, 0.778)	NA	NA	NA	NA	NA	NA	NA	No	NA	HPRC,HGSVC,1KG-ONT	Yes	NA	NA	NA	NA	NA	NA
chr9:110690139	chr9-110690139-allele952628-137	INS	136	NA	0.0007564296520423601,0.0,0.0,0.0,0.0	0.000918741	MUSK(4.9211e-10, 0.778)	MUSK(4.9211e-10, 0.778)	NA	NA	NA	NA	NA	NA	NA	No	NA	HPRC,HGSVC,1KG-ONT	Yes	NA	NA	NA	NA	NA	NA
chr9:110690167	chr9-110690167-allele952633-101	INS	100	NA	0.009833585476550681,0.002881844380403458,0.0,0.0,0.0	0.0138258	MUSK(4.9211e-10, 0.778)	MUSK(4.9211e-10, 0.778)	NA	NA	NA	NA	NA	NA	NA	No	NA	HPRC,HGSVC,1KG-ONT	Yes	NA	NA	NA	NA	NA	NA
chr9:110690167	chr9-110690167-allele952634-133	INS	132	NA	0.006051437216338881,0.011527377521613832,0.0,0.0,0.0	0.00185071	MUSK(4.9211e-10, 0.778)	MUSK(4.9211e-10, 0.778)	NA	NA	NA	NA	NA	NA	NA	No	NA	HPRC,HGSVC,1KG-ONT	Yes	NA	NA	NA	NA	NA	NA
chr9:110690167	chr9-110690167-allele952631-67	INS	66	NA	0.0,0.004322766570605188,0.022817460317460316,0.0,0.0	0.00425535	MUSK(4.9211e-10, 0.778)	MUSK(4.9211e-10, 0.778)	NA	NA	NA	NA	NA	NA	NA	No	NA	HPRC,HGSVC,1KG-ONT	Yes	NA	NA	NA	NA	NA	NA
chr9:110690192	chr9-110690192-allele952636-57	INS	56	NA	0.0007564296520423601,0.0,0.0,0.0,0.0	0.000918741	MUSK(4.9211e-10, 0.778)	MUSK(4.9211e-10, 0.778)	NA	NA	NA	NA	NA	NA	NA	No	NA	HPRC,HGSVC,1KG-ONT	No	NA	NA	NA	NA	NA	NA
chr9:110690316	chr9-110690316-allele952643-1405	INS	1404	NA	0.00832072617246596,0.004322766570605188,0.007936507936507936,0.006958250497017893,0.015337423312883436	NA	MUSK(4.9211e-10, 0.778)	MUSK(4.9211e-10, 0.778)	NA	NA	NA	NA	NA	NA	NA	No	NA	HPRC,HGSVC,1KG-ONT	No	NA	NA	NA	NA	NA	NA
chr9:110690316	chr9-110690316-allele952645-1309	INS	1308	NA	0.01059001512859304,0.007204610951008645,0.0,0.0,0.0	0.0106447	MUSK(4.9211e-10, 0.778)	MUSK(4.9211e-10, 0.778)	NA	NA	NA	NA	NA	NA	NA	No	NA	HPRC,HGSVC,1KG-ONT	No	NA	NA	NA	NA	NA	NA
chr9:110690316	chr9-110690316-allele952644-1504	INS	1503	NA	0.394856278366112,0.13112391930835735,0.018849206349206348,0.14314115308151093,0.07157464212678936	0.278076	MUSK(4.9211e-10, 0.778)	MUSK(4.9211e-10, 0.778)	NA	NA	NA	NA	NA	NA	NA	No	NA	HPRC,HGSVC,1KG-ONT	No	NA	NA	NA	NA	NA	NA
chr9:110690407	chr9-110690407-allele952652-854	INS	853	NA	0.26853252647503784,0.3962536023054755,0.42063492063492064,0.3260437375745527,0.3783231083844581	0.0261363	MUSK(4.9211e-10, 0.778)	MUSK(4.9211e-10, 0.778)	NA	NA	NA	NA	NA	NA	NA	No	NA	HPRC,HGSVC,1KG-ONT	No	NA	NA	NA	NA	NA	NA
chr9:110690417	chr9-110690417-allele952656-1	DEL	88	NA	0.0007564296520423601,0.0,0.0,0.0,0.0	0.000918741	MUSK(4.9211e-10, 0.778)	MUSK(4.9211e-10, 0.778)	NA	NA	NA	NA	NA	NA	NA	No	NA	HPRC,HGSVC,1KG-ONT	No	NA	NA	NA	NA	NA	NA
chr9:110690417	chr9-110690417-allele952655-1375	INS	1374	NA	0.02193645990922844,0.05187319884726225,0.03571428571428571,0.09840954274353876,0.012269938650306749	0.00888195	MUSK(4.9211e-10, 0.778)	MUSK(4.9211e-10, 0.778)	NA	NA	NA	NA	NA	NA	NA	No	NA	HPRC,HGSVC,1KG-ONT	No	NA	NA	NA	NA	NA	NA
chr9:110690423	chr9-110690423-allele952657-717	INS	716	NA	0.0007564296520423601,0.001440922190201729,0.0,0.0,0.0	NA	MUSK(4.9211e-10, 0.778)	MUSK(4.9211e-10, 0.778)	NA	NA	NA	NA	NA	NA	NA	No	NA	HPRC,HGSVC,1KG-ONT	No	NA	NA	NA	NA	NA	NA
chr9:110690433	chr9-110690433-allele952664-1112	INS	1111	NA	0.01588502269288956,0.03314121037463977,0.026785714285714284,0.004970178926441352,0.02556237218813906	0.000290854	MUSK(4.9211e-10, 0.778)	MUSK(4.9211e-10, 0.778)	NA	NA	NA	NA	NA	NA	NA	No	NA	HPRC,HGSVC,1KG-ONT	No	NA	NA	NA	NA	NA	NA
chr9:110690450	chr9-110690450-allele952666-806	INS	805	NA	0.0007564296520423601,0.0,0.006944444444444444,0.003976143141153081,0.0	0.000525255	MUSK(4.9211e-10, 0.778)	MUSK(4.9211e-10, 0.778)	NA	NA	NA	NA	NA	NA	NA	No	NA	HPRC,HGSVC,1KG-ONT	No	NA	NA	NA	NA	NA	NA
chr9:110690451	chr9-110690451-allele952684-661	INS	660	NA	0.0,0.010086455331412104,0.000992063492063492,0.002982107355864811,0.009202453987730062	0.00313171	MUSK(4.9211e-10, 0.778)	MUSK(4.9211e-10, 0.778)	NA	NA	NA	NA	NA	NA	NA	No	NA	HPRC,HGSVC,1KG-ONT	No	NA	NA	NA	NA	NA	NA
chr9:110690451	chr9-110690451-allele952679-661	INS	660	NA	0.0015128593040847202,0.004322766570605188,0.00992063492063492,0.02286282306163022,0.0081799591002045	0.00537618	MUSK(4.9211e-10, 0.778)	MUSK(4.9211e-10, 0.778)	NA	NA	NA	NA	NA	NA	NA	No	NA	HPRC,HGSVC,1KG-ONT	No	NA	NA	NA	NA	NA	NA
chr9:110690451	chr9-110690451-allele952668-759	INS	758	NA	0.0045385779122541605,0.002881844380403458,0.000992063492063492,0.0,0.009202453987730062	NA	MUSK(4.9211e-10, 0.778)	MUSK(4.9211e-10, 0.778)	NA	NA	NA	NA	NA	NA	NA	No	NA	HPRC,HGSVC,1KG-ONT	No	NA	NA	NA	NA	NA	NA
chr9:110690451	chr9-110690451-allele952669-1939	INS	1938	NA	0.007564296520423601,0.0,0.021825396825396824,0.0,0.0010224948875255625	NA	MUSK(4.9211e-10, 0.778)	MUSK(4.9211e-10, 0.778)	NA	NA	NA	NA	NA	NA	NA	No	NA	HPRC,HGSVC,1KG-ONT	No	NA	NA	NA	NA	NA	NA
chr9:110690451	chr9-110690451-allele952678-661	INS	660	NA	0.0007564296520423601,0.0,0.000992063492063492,0.0,0.0	NA	MUSK(4.9211e-10, 0.778)	MUSK(4.9211e-10, 0.778)	NA	NA	NA	NA	NA	NA	NA	No	NA	HPRC,HGSVC,1KG-ONT	No	NA	NA	NA	NA	NA	NA
chr9:110690451	chr9-110690451-allele952672-693	INS	692	NA	0.0015128593040847202,0.02881844380403458,0.000992063492063492,0.055666003976143144,0.0081799591002045	0.0129691	MUSK(4.9211e-10, 0.778)	MUSK(4.9211e-10, 0.778)	NA	NA	NA	NA	NA	NA	NA	No	NA	HPRC,HGSVC,1KG-ONT	No	NA	NA	NA	NA	NA	NA
chr9:110690451	chr9-110690451-allele952675-537	INS	536	NA	0.009833585476550681,0.0,0.0,0.0,0.0	0.0179657	MUSK(4.9211e-10, 0.778)	MUSK(4.9211e-10, 0.778)	NA	NA	NA	NA	NA	NA	NA	No	NA	HPRC,HGSVC	No	NA	NA	NA	NA	NA	NA
chr9:110690451	chr9-110690451-allele952674-697	INS	696	NA	0.0007564296520423601,0.0,0.0,0.0,0.0	0.000918741	MUSK(4.9211e-10, 0.778)	MUSK(4.9211e-10, 0.778)	NA	NA	NA	NA	NA	NA	NA	No	NA	HPRC,HGSVC,1KG-ONT	No	NA	NA	NA	NA	NA	NA
chr9:110690451	chr9-110690451-allele952680-661	INS	660	NA	0.0,0.004322766570605188,0.0,0.002982107355864811,0.0	0.000593574	MUSK(4.9211e-10, 0.778)	MUSK(4.9211e-10, 0.778)	NA	NA	NA	NA	NA	NA	NA	No	NA	HPRC,HGSVC,1KG-ONT	No	NA	NA	NA	NA	NA	NA
chr9:110690451	chr9-110690451-allele952683-633	INS	632	NA	0.0,0.0,0.000992063492063492,0.0,0.0	NA	MUSK(4.9211e-10, 0.778)	MUSK(4.9211e-10, 0.778)	NA	NA	NA	NA	NA	NA	NA	No	NA	HPRC,HGSVC,1KG-ONT	No	NA	NA	NA	NA	NA	NA
chr9:110690451	chr9-110690451-allele952681-531	INS	530	NA	0.0007564296520423601,0.0,0.0,0.0,0.0	0.000918741	MUSK(4.9211e-10, 0.778)	MUSK(4.9211e-10, 0.778)	NA	NA	NA	NA	NA	NA	NA	No	NA	HPRC,HGSVC	No	NA	NA	NA	NA	NA	NA
chr9:110690451	chr9-110690451-allele952670-1752	INS	1751	NA	0.03177004538577912,0.001440922190201729,0.000992063492063492,0.0,0.0	0.0536684	MUSK(4.9211e-10, 0.778)	MUSK(4.9211e-10, 0.778)	NA	NA	NA	NA	NA	NA	NA	No	NA	HPRC,HGSVC,1KG-ONT	No	NA	NA	NA	NA	NA	NA
chr9:110690451	chr9-110690451-allele952685-1902	INS	1901	NA	0.025718608169440244,0.004322766570605188,0.0,0.0,0.0	0.0407183	MUSK(4.9211e-10, 0.778)	MUSK(4.9211e-10, 0.778)	NA	NA	NA	NA	NA	NA	NA	No	NA	HPRC,HGSVC,1KG-ONT	No	NA	NA	NA	NA	NA	NA
chr9:110690452	chr9-110690452-allele952686-1222	INS	1221	NA	0.0007564296520423601,0.0,0.007936507936507936,0.004970178926441352,0.003067484662576687	0.00132494	MUSK(4.9211e-10, 0.778)	MUSK(4.9211e-10, 0.778)	NA	NA	NA	NA	NA	NA	NA	No	NA	HPRC,HGSVC,1KG-ONT	No	NA	NA	NA	NA	NA	NA
chr9:110690475	chr9-110690475-allele952688-1276	INS	1275	NA	0.049167927382753406,0.012968299711815562,0.016865079365079364,0.009940357852882704,0.032719836400818	0.0175179	MUSK(4.9211e-10, 0.778)	MUSK(4.9211e-10, 0.778)	NA	NA	NA	NA	NA	NA	NA	No	NA	HPRC,HGSVC,1KG-ONT	No	NA	NA	NA	NA	NA	NA
chr9:110690475	chr9-110690475-allele952689-966	INS	965	NA	0.0226928895612708,0.0,0.0,0.0009940357852882703,0.0	0.0393537	MUSK(4.9211e-10, 0.778)	MUSK(4.9211e-10, 0.778)	NA	NA	NA	NA	NA	NA	NA	No	NA	HPRC,HGSVC,1KG-ONT	No	NA	NA	NA	NA	NA	NA
chr9:110690541	chr9-110690541-allele952709-1	DEL	64	NA	0.012102874432677761,0.1729106628242075,0.20833333333333334,0.11630218687872763,0.11554192229038855	0.0902231	MUSK(4.9211e-10, 0.778)	MUSK(4.9211e-10, 0.778)	NA	NA	NA	NA	NA	NA	NA	No	NA	HPRC,HGSVC,1KG-ONT	No	NA	NA	NA	NA	NA	NA
chr9:110690541	chr9-110690541-allele952710-1	DEL	96	NA	0.049924357034795766,0.06628242074927954,0.01488095238095238,0.10437375745526839,0.028629856850715747	NA	MUSK(4.9211e-10, 0.778)	MUSK(4.9211e-10, 0.778)	NA	NA	NA	NA	NA	NA	NA	No	NA	HPRC,HGSVC,1KG-ONT	No	NA	NA	NA	NA	NA	NA
chr9:110690614	chr9-110690614-allele952728-853	INS	852	NA	0.0,0.0,0.0,0.0009940357852882703,0.0	NA	MUSK(4.9211e-10, 0.778)	MUSK(4.9211e-10, 0.778)	NA	NA	NA	NA	NA	NA	NA	No	NA	HPRC,HGSVC,1KG-ONT	No	NA	NA	NA	NA	NA	NA
chr9:110690637	chr9-110690637-allele952733-1044	INS	1043	NA	0.0015128593040847202,0.0,0.0,0.0009940357852882703,0.0	0.00077342	MUSK(4.9211e-10, 0.778)	MUSK(4.9211e-10, 0.778)	NA	NA	NA	NA	NA	NA	NA	No	NA	HPRC,HGSVC,1KG-ONT	No	NA	NA	NA	NA	NA	NA
chr9:110690637	chr9-110690637-allele952736-575	INS	574	NA	0.0,0.0,0.0,0.005964214711729622,0.0	0.000593574	MUSK(4.9211e-10, 0.778)	MUSK(4.9211e-10, 0.778)	NA	NA	NA	NA	NA	NA	NA	No	NA	HPRC,HGSVC	No	NA	NA	NA	NA	NA	NA
chr9:110690669	chr9-110690669-allele952743-571	INS	570	NA	0.01588502269288956,0.001440922190201729,0.0,0.0,0.0	0.0269135	MUSK(4.9211e-10, 0.778)	MUSK(4.9211e-10, 0.778)	NA	NA	NA	NA	NA	NA	NA	No	NA	HPRC,HGSVC	No	NA	NA	NA	NA	NA	NA
chr9:110690669	chr9-110690669-allele952744-543	INS	542	NA	0.0,0.001440922190201729,0.002976190476190476,0.014910536779324055,0.003067484662576687	0.00350684	MUSK(4.9211e-10, 0.778)	MUSK(4.9211e-10, 0.778)	NA	NA	NA	NA	NA	NA	NA	No	NA	HPRC,HGSVC	No	NA	NA	NA	NA	NA	NA
chr9:110690669	chr9-110690669-allele952746-286	INS	285	NA	0.0,0.004322766570605188,0.0,0.0,0.0	3.94758e-05	MUSK(4.9211e-10, 0.778)	MUSK(4.9211e-10, 0.778)	NA	NA	NA	NA	NA	NA	NA	No	NA	HPRC,HGSVC	No	NA	NA	NA	NA	NA	NA
chr9:110690670	chr9-110690670-allele952747-818	INS	817	NA	0.006051437216338881,0.01440922190201729,0.001984126984126984,0.0,0.0	0.00031574	MUSK(4.9211e-10, 0.778)	MUSK(4.9211e-10, 0.778)	NA	NA	NA	NA	NA	NA	NA	No	NA	HPRC,HGSVC,1KG-ONT	No	NA	NA	NA	NA	NA	NA
chr9:110690701	chr9-110690701-allele952751-1301	INS	1300	NA	0.025718608169440244,0.08501440922190202,0.125,0.1918489065606362,0.08793456032719836	0.0536354	MUSK(4.9211e-10, 0.778)	MUSK(4.9211e-10, 0.778)	NA	NA	NA	NA	NA	NA	NA	No	NA	HPRC,HGSVC,1KG-ONT	No	NA	NA	NA	NA	NA	NA
chr9:110690701	chr9-110690701-allele952750-286	INS	285	NA	0.02193645990922844,0.001440922190201729,0.0,0.002982107355864811,0.0010224948875255625	0.0303282	MUSK(4.9211e-10, 0.778)	MUSK(4.9211e-10, 0.778)	NA	NA	NA	NA	NA	NA	NA	No	NA	HPRC,HGSVC	No	NA	NA	NA	NA	NA	NA
chr9:110690703	chr9-110690703-allele952752-405	INS	404	NA	0.0022692889561270802,0.001440922190201729,0.0,0.0,0.0	0.0019853	MUSK(4.9211e-10, 0.778)	MUSK(4.9211e-10, 0.778)	NA	NA	NA	NA	NA	NA	NA	No	NA	HPRC,HGSVC	No	NA	NA	NA	NA	NA	NA
chr9:110690711	chr9-110690711-allele952753-1	DEL	65	NA	0.0007564296520423601,0.005763688760806916,0.07142857142857142,0.0009940357852882703,0.0	0.0124319	MUSK(4.9211e-10, 0.778)	MUSK(4.9211e-10, 0.778)	NA	NA	NA	NA	NA	NA	NA	No	NA	HPRC,HGSVC,1KG-ONT	No	NA	NA	NA	NA	NA	NA
chr9:110701650	chr9-110701650-allele952844-1	DEL	162	NA	0.0022692889561270802,0.0,0.0,0.0,0.0	0.00377908	MUSK(4.9211e-10, 0.778)	MUSK(4.9211e-10, 0.778)	NA	NA	NA	NA	NA	NA	NA	No	NA	HPRC,HGSVC,1KG-ONT	No	NA	NA	NA	NA	NA	NA
chr9:110701650	chr9-110701650-allele952847-1	DEL	237	NA	0.0113464447806354,0.0,0.0,0.0,0.0	0.0207802	MUSK(4.9211e-10, 0.778)	MUSK(4.9211e-10, 0.778)	NA	NA	NA	NA	NA	NA	NA	No	NA	HPRC,HGSVC,1KG-ONT	No	NA	NA	NA	NA	NA	NA
chr9:110701650	chr9-110701650-allele952846-1	DEL	222	NA	0.21482602118003025,0.22478386167146974,0.5198412698412699,0.17892644135188868,0.294478527607362	0.0220095	MUSK(4.9211e-10, 0.778)	MUSK(4.9211e-10, 0.778)	NA	NA	NA	NA	NA	NA	NA	No	NA	HPRC,HGSVC,1KG-ONT	No	NA	NA	NA	NA	NA	NA
chr9:110701650	chr9-110701650-allele952845-1	DEL	202	NA	0.2556732223903177,0.10806916426512968,0.19444444444444445,0.14214711729622267,0.11042944785276074	0.0439872	MUSK(4.9211e-10, 0.778)	MUSK(4.9211e-10, 0.778)	NA	NA	NA	NA	NA	NA	NA	No	NA	HPRC,HGSVC,1KG-ONT	No	NA	NA	NA	NA	NA	NA
chr9:110701652	chr9-110701652-allele952857-93	INS	92	NA	0.0,0.001440922190201729,0.0,0.0,0.0	NA	MUSK(4.9211e-10, 0.778)	MUSK(4.9211e-10, 0.778)	NA	NA	NA	NA	NA	NA	NA	No	NA	HPRC,HGSVC,1KG-ONT	No	NA	NA	NA	NA	NA	NA
chr9:110701652	chr9-110701652-allele952866-79	INS	78	NA	0.0030257186081694403,0.0,0.0,0.0009940357852882703,0.0010224948875255625	0.00206069	MUSK(4.9211e-10, 0.778)	MUSK(4.9211e-10, 0.778)	NA	NA	NA	NA	NA	NA	NA	No	NA	HPRC,HGSVC,1KG-ONT	No	NA	NA	NA	NA	NA	NA
chr9:110701652	chr9-110701652-allele952881-1	DEL	149	NA	0.02193645990922844,0.01440922190201729,0.0,0.0009940357852882703,0.0	0.0218644	MUSK(4.9211e-10, 0.778)	MUSK(4.9211e-10, 0.778)	NA	NA	NA	NA	NA	NA	NA	No	NA	HPRC,HGSVC,1KG-ONT	No	NA	NA	NA	NA	NA	NA
chr9:110701652	chr9-110701652-allele952875-1	DEL	90	NA	0.0,0.0,0.000992063492063492,0.008946322067594433,0.0	0.00133282	MUSK(4.9211e-10, 0.778)	MUSK(4.9211e-10, 0.778)	NA	NA	NA	NA	NA	NA	NA	No	NA	HPRC,HGSVC,1KG-ONT	No	NA	NA	NA	NA	NA	NA
chr9:110701652	chr9-110701652-allele952860-55	INS	54	NA	0.0,0.004322766570605188,0.0,0.0,0.003067484662576687	0.000593574	MUSK(4.9211e-10, 0.778)	MUSK(4.9211e-10, 0.778)	NA	NA	NA	NA	NA	NA	NA	No	NA	HPRC,HGSVC	No	NA	NA	NA	NA	NA	NA
chr9:110701652	chr9-110701652-allele952878-1	DEL	119	NA	0.058245083207261725,0.010086455331412104,0.0,0.0,0.0	0.0904507	MUSK(4.9211e-10, 0.778)	MUSK(4.9211e-10, 0.778)	NA	NA	NA	NA	NA	NA	NA	No	NA	HPRC,HGSVC,1KG-ONT	No	NA	NA	NA	NA	NA	NA
chr9:110701652	chr9-110701652-allele952852-123	INS	122	NA	0.0015128593040847202,0.0,0.0,0.0019880715705765406,0.003067484662576687	NA	MUSK(4.9211e-10, 0.778)	MUSK(4.9211e-10, 0.778)	NA	NA	NA	NA	NA	NA	NA	No	NA	HPRC,HGSVC,1KG-ONT	No	NA	NA	NA	NA	NA	NA
chr9:110701652	chr9-110701652-allele952861-410	INS	409	NA	0.0,0.001440922190201729,0.0,0.0019880715705765406,0.0	3.94758e-05	MUSK(4.9211e-10, 0.778)	MUSK(4.9211e-10, 0.778)	NA	NA	NA	NA	NA	NA	NA	No	NA	1KG-ONT	No	NA	NA	NA	NA	NA	NA
chr9:110701652	chr9-110701652-allele952879-1	DEL	129	NA	0.0037821482602118004,0.001440922190201729,0.0,0.0,0.0	0.00462462	MUSK(4.9211e-10, 0.778)	MUSK(4.9211e-10, 0.778)	NA	NA	NA	NA	NA	NA	NA	No	NA	HPRC,HGSVC,1KG-ONT	No	NA	NA	NA	NA	NA	NA
chr9:110701652	chr9-110701652-allele952880-1	DEL	139	NA	0.01059001512859304,0.001440922190201729,0.002976190476190476,0.003976143141153081,0.0	0.00755885	MUSK(4.9211e-10, 0.778)	MUSK(4.9211e-10, 0.778)	NA	NA	NA	NA	NA	NA	NA	No	NA	HPRC,HGSVC,1KG-ONT	No	NA	NA	NA	NA	NA	NA
chr9:110701652	chr9-110701652-allele952856-88	INS	87	NA	0.0,0.0,0.000992063492063492,0.0,0.0	NA	MUSK(4.9211e-10, 0.778)	MUSK(4.9211e-10, 0.778)	NA	NA	NA	NA	NA	NA	NA	No	NA	HPRC,HGSVC,1KG-ONT	No	NA	NA	NA	NA	NA	NA
chr9:110701652	chr9-110701652-allele952864-98	INS	97	NA	0.0,0.0,0.0,0.0009940357852882703,0.0	NA	MUSK(4.9211e-10, 0.778)	MUSK(4.9211e-10, 0.778)	NA	NA	NA	NA	NA	NA	NA	No	NA	HPRC,HGSVC,1KG-ONT	No	NA	NA	NA	NA	NA	NA
chr9:110701652	chr9-110701652-allele952859-138	INS	137	NA	0.0030257186081694403,0.0,0.0,0.002982107355864811,0.0010224948875255625	0.000667154	MUSK(4.9211e-10, 0.778)	MUSK(4.9211e-10, 0.778)	NA	NA	NA	NA	NA	NA	NA	No	NA	HPRC,HGSVC	No	NA	NA	NA	NA	NA	NA
chr9:110701652	chr9-110701652-allele952867-1	DEL	50	NA	0.0015128593040847202,0.01440922190201729,0.0,0.007952286282306162,0.0	0.000915658	MUSK(4.9211e-10, 0.778)	MUSK(4.9211e-10, 0.778)	NA	NA	NA	NA	NA	NA	NA	No	NA	HPRC,HGSVC	No	NA	NA	NA	NA	NA	NA
chr9:110701652	chr9-110701652-allele952872-1	DEL	75	NA	0.0,0.0,0.0,0.0,0.002044989775051125	NA	MUSK(4.9211e-10, 0.778)	MUSK(4.9211e-10, 0.778)	NA	NA	NA	NA	NA	NA	NA	No	NA	HPRC,HGSVC	No	NA	NA	NA	NA	NA	NA
chr9:110701652	chr9-110701652-allele952876-1	DEL	95	NA	0.0,0.012968299711815562,0.0,0.0009940357852882703,0.0010224948875255625	0.00151771	MUSK(4.9211e-10, 0.778)	MUSK(4.9211e-10, 0.778)	NA	NA	NA	NA	NA	NA	NA	No	NA	HPRC,HGSVC,1KG-ONT	No	NA	NA	NA	NA	NA	NA
chr9:110701652	chr9-110701652-allele952865-109	INS	108	NA	0.006051437216338881,0.0,0.0,0.0,0.0010224948875255625	0.00875367	MUSK(4.9211e-10, 0.778)	MUSK(4.9211e-10, 0.778)	NA	NA	NA	NA	NA	NA	NA	No	NA	HPRC,HGSVC,1KG-ONT	No	NA	NA	NA	NA	NA	NA
chr9:110701652	chr9-110701652-allele952858-248	INS	247	NA	0.0,0.0,0.0,0.005964214711729622,0.0	0.000593574	MUSK(4.9211e-10, 0.778)	MUSK(4.9211e-10, 0.778)	NA	NA	NA	NA	NA	NA	NA	No	NA	HGSVC	No	NA	NA	NA	NA	NA	NA
chr9:110701652	chr9-110701652-allele952855-208	INS	207	NA	0.0,0.0,0.0,0.0009940357852882703,0.0	NA	MUSK(4.9211e-10, 0.778)	MUSK(4.9211e-10, 0.778)	NA	NA	NA	NA	NA	NA	NA	No	NA	HGSVC	No	NA	NA	NA	NA	NA	NA
chr9:110701673	chr9-110701673-allele952919-1	DEL	181	NA	0.0022692889561270802,0.0,0.0,0.002982107355864811,0.0010224948875255625	NA	MUSK(4.9211e-10, 0.778)	MUSK(4.9211e-10, 0.778)	NA	NA	NA	NA	NA	NA	NA	No	NA	HPRC,HGSVC,1KG-ONT	No	NA	NA	NA	NA	NA	NA
chr9:110701734	chr9-110701734-allele952939-1	DEL	51	NA	0.0030257186081694403,0.0,0.0,0.0019880715705765406,0.0	0.00206069	MUSK(4.9211e-10, 0.778)	MUSK(4.9211e-10, 0.778)	NA	NA	NA	NA	NA	NA	NA	No	NA	HPRC,HGSVC	No	NA	NA	NA	NA	NA	NA
chr9:110701746	chr9-110701746-allele952940-63	INS	62	NA	0.0,0.007204610951008645,0.0,0.005964214711729622,0.002044989775051125	0.00188759	MUSK(4.9211e-10, 0.778)	MUSK(4.9211e-10, 0.778)	NA	NA	NA	NA	NA	NA	NA	No	NA	HPRC,HGSVC	No	NA	NA	NA	NA	NA	NA
chr9:110701890	chr9-110701890-allele952962-149	INS	148	NA	0.0007564296520423601,0.0,0.0,0.012922465208747515,0.00408997955010225	0.00139027	MUSK(4.9211e-10, 0.778)	MUSK(4.9211e-10, 0.778)	NA	NA	NA	NA	NA	NA	NA	No	NA	HPRC,HGSVC	No	NA	NA	NA	NA	NA	NA
chr9:110714891	chr9-110714891-allele953081-1	DEL	2934	NA	0.17700453857791226,0.01729106628242075,0.016865079365079364,0.010934393638170975,0.03680981595092025	0.18615	MUSK(4.9211e-10, 0.778)	MUSK(4.9211e-10, 0.778)	NA	NA	NA	NA	NA	NA	NA	No	NA	HPRC,HGSVC,1KG-ONT	Yes	NA	NA	NA	NA	NA	NA
chr9:110729243	chr9-110729243-allele953192-327	INS	326	NA	0.006051437216338881,0.020172910662824207,0.006944444444444444,0.017892644135188866,0.006134969325153374	0.00130077	MUSK(4.9211e-10, 0.778)	MUSK(4.9211e-10, 0.778)	NA	NA	NA	NA	NA	NA	NA	No	NA	HPRC,HGSVC,1KG-ONT	Yes	NA	NA	NA	NA	NA	NA
chr9:110729243	chr9-110729243-allele953195-328	INS	327	NA	0.0,0.0,0.000992063492063492,0.0,0.0	NA	MUSK(4.9211e-10, 0.778)	MUSK(4.9211e-10, 0.778)	NA	NA	NA	NA	NA	NA	NA	No	NA	HPRC,HGSVC,1KG-ONT	Yes	NA	NA	NA	NA	NA	NA
chr9:110729243	chr9-110729243-allele953191-329	INS	328	NA	0.015128593040847202,0.008645533141210375,0.0,0.010934393638170975,0.0010224948875255625	0.00640816	MUSK(4.9211e-10, 0.778)	MUSK(4.9211e-10, 0.778)	NA	NA	NA	NA	NA	NA	NA	No	NA	HPRC,HGSVC,1KG-ONT	Yes	NA	NA	NA	NA	NA	NA
chr9:110729243	chr9-110729243-allele953197-330	INS	329	NA	0.0007564296520423601,0.01729106628242075,0.0,0.002982107355864811,0.0010224948875255625	0.00138557	MUSK(4.9211e-10, 0.778)	MUSK(4.9211e-10, 0.778)	NA	NA	NA	NA	NA	NA	NA	No	NA	HPRC,HGSVC,1KG-ONT	Yes	NA	NA	NA	NA	NA	NA
chr9:110729243	chr9-110729243-allele953193-327	INS	326	NA	0.01664145234493192,0.010086455331412104,0.0,0.004970178926441352,0.0010224948875255625	0.0117977	MUSK(4.9211e-10, 0.778)	MUSK(4.9211e-10, 0.778)	NA	NA	NA	NA	NA	NA	NA	No	NA	HPRC,HGSVC,1KG-ONT	Yes	NA	NA	NA	NA	NA	NA
chr9:110729243	chr9-110729243-allele953190-328	INS	327	NA	0.09001512859304085,0.13976945244956773,0.018849206349206348,0.22564612326043737,0.0950920245398773	0.00350459	MUSK(4.9211e-10, 0.778)	MUSK(4.9211e-10, 0.778)	NA	NA	NA	NA	NA	NA	NA	No	NA	HPRC,HGSVC,1KG-ONT	Yes	NA	NA	NA	NA	NA	NA
chr9:110729243	chr9-110729243-allele953194-328	INS	327	NA	0.0,0.001440922190201729,0.001984126984126984,0.0019880715705765406,0.0081799591002045	0.00188759	MUSK(4.9211e-10, 0.778)	MUSK(4.9211e-10, 0.778)	NA	NA	NA	NA	NA	NA	NA	No	NA	HPRC,HGSVC,1KG-ONT	Yes	NA	NA	NA	NA	NA	NA
chr9:110755937	chr9-110755937-allele953357-59	INS	58	NA	0.0037821482602118004,0.0,0.0,0.0,0.0	0.00663171	MUSK(4.9211e-10, 0.778)	MUSK(4.9211e-10, 0.778)	NA	NA	NA	NA	NA	NA	NA	No	NA	HPRC,HGSVC	Yes	NA	NA	NA	NA	NA	NA
chr9:110755939	chr9-110755939-allele953363-145	INS	144	NA	0.0007564296520423601,0.0,0.0,0.0,0.0	0.000918741	MUSK(4.9211e-10, 0.778)	MUSK(4.9211e-10, 0.778)	NA	NA	NA	NA	NA	NA	NA	No	NA	HPRC,HGSVC,1KG-ONT	Yes	NA	NA	NA	NA	NA	NA
chr9:110755941	chr9-110755941-allele953366-77	INS	76	NA	0.0015128593040847202,0.0,0.0,0.0,0.0	0.00234988	MUSK(4.9211e-10, 0.778)	MUSK(4.9211e-10, 0.778)	NA	NA	NA	NA	NA	NA	NA	No	NA	HPRC,HGSVC	Yes	NA	NA	NA	NA	NA	NA
chr9:110755941	chr9-110755941-allele953372-101	INS	100	NA	0.0007564296520423601,0.002881844380403458,0.0,0.0009940357852882703,0.024539877300613498	0.00332595	MUSK(4.9211e-10, 0.778)	MUSK(4.9211e-10, 0.778)	NA	NA	NA	NA	NA	NA	NA	No	NA	HPRC,HGSVC,1KG-ONT	Yes	NA	NA	NA	NA	NA	NA
chr9:110755941	chr9-110755941-allele953377-145	INS	144	NA	0.01588502269288956,0.004322766570605188,0.0,0.0,0.0	0.022978	MUSK(4.9211e-10, 0.778)	MUSK(4.9211e-10, 0.778)	NA	NA	NA	NA	NA	NA	NA	No	NA	HPRC,HGSVC,1KG-ONT	Yes	NA	NA	NA	NA	NA	NA
chr9:110755941	chr9-110755941-allele953395-159	INS	158	NA	0.0,0.0,0.000992063492063492,0.0,0.0	NA	MUSK(4.9211e-10, 0.778)	MUSK(4.9211e-10, 0.778)	NA	NA	NA	NA	NA	NA	NA	No	NA	HPRC,HGSVC,1KG-ONT	Yes	NA	NA	NA	NA	NA	NA
chr9:110755941	chr9-110755941-allele953379-143	INS	142	NA	0.006051437216338881,0.001440922190201729,0.0,0.0,0.0	0.00875367	MUSK(4.9211e-10, 0.778)	MUSK(4.9211e-10, 0.778)	NA	NA	NA	NA	NA	NA	NA	No	NA	HPRC,HGSVC,1KG-ONT	Yes	NA	NA	NA	NA	NA	NA
chr9:110755941	chr9-110755941-allele953397-157	INS	156	NA	0.0,0.0,0.0,0.003976143141153081,0.0	0.000224143	MUSK(4.9211e-10, 0.778)	MUSK(4.9211e-10, 0.778)	NA	NA	NA	NA	NA	NA	NA	No	NA	HPRC,HGSVC,1KG-ONT	Yes	NA	NA	NA	NA	NA	NA
chr9:110755941	chr9-110755941-allele953386-169	INS	168	NA	0.0015128593040847202,0.001440922190201729,0.0,0.014910536779324055,0.0	0.000604163	MUSK(4.9211e-10, 0.778)	MUSK(4.9211e-10, 0.778)	NA	NA	NA	NA	NA	NA	NA	No	NA	HPRC,HGSVC	Yes	NA	NA	NA	NA	NA	NA
chr9:110755941	chr9-110755941-allele953398-69	INS	68	NA	0.0015128593040847202,0.0,0.0,0.0,0.0	0.00234988	MUSK(4.9211e-10, 0.778)	MUSK(4.9211e-10, 0.778)	NA	NA	NA	NA	NA	NA	NA	No	NA	HPRC,HGSVC	Yes	NA	NA	NA	NA	NA	NA
chr9:110755941	chr9-110755941-allele953367-123	INS	122	NA	0.00832072617246596,0.005763688760806916,0.0,0.003976143141153081,0.002044989775051125	0.00324775	MUSK(4.9211e-10, 0.778)	MUSK(4.9211e-10, 0.778)	NA	NA	NA	NA	NA	NA	NA	No	NA	HPRC,HGSVC,1KG-ONT	Yes	NA	NA	NA	NA	NA	NA
chr9:110755941	chr9-110755941-allele953389-157	INS	156	NA	0.006051437216338881,0.001440922190201729,0.0,0.0,0.0	0.00875367	MUSK(4.9211e-10, 0.778)	MUSK(4.9211e-10, 0.778)	NA	NA	NA	NA	NA	NA	NA	No	NA	HPRC,HGSVC,1KG-ONT	Yes	NA	NA	NA	NA	NA	NA
chr9:110755941	chr9-110755941-allele953368-135	INS	134	NA	0.0037821482602118004,0.001440922190201729,0.0,0.010934393638170975,0.0010224948875255625	NA	MUSK(4.9211e-10, 0.778)	MUSK(4.9211e-10, 0.778)	NA	NA	NA	NA	NA	NA	NA	No	NA	HPRC,HGSVC,1KG-ONT	Yes	NA	NA	NA	NA	NA	NA
chr9:110755941	chr9-110755941-allele953376-121	INS	120	NA	0.0007564296520423601,0.0,0.0,0.0,0.0	0.000918741	MUSK(4.9211e-10, 0.778)	MUSK(4.9211e-10, 0.778)	NA	NA	NA	NA	NA	NA	NA	No	NA	HPRC,HGSVC,1KG-ONT	Yes	NA	NA	NA	NA	NA	NA
chr9:110755941	chr9-110755941-allele953373-113	INS	112	NA	0.0030257186081694403,0.0,0.0,0.0,0.0	0.00520636	MUSK(4.9211e-10, 0.778)	MUSK(4.9211e-10, 0.778)	NA	NA	NA	NA	NA	NA	NA	No	NA	HPRC,HGSVC,1KG-ONT	Yes	NA	NA	NA	NA	NA	NA
chr9:110755941	chr9-110755941-allele953384-99	INS	98	NA	0.0007564296520423601,0.001440922190201729,0.0,0.0,0.0	NA	MUSK(4.9211e-10, 0.778)	MUSK(4.9211e-10, 0.778)	NA	NA	NA	NA	NA	NA	NA	No	NA	HPRC,HGSVC,1KG-ONT	Yes	NA	NA	NA	NA	NA	NA
chr9:110755941	chr9-110755941-allele953371-171	INS	170	NA	0.0,0.001440922190201729,0.0,0.0009940357852882703,0.0	NA	MUSK(4.9211e-10, 0.778)	MUSK(4.9211e-10, 0.778)	NA	NA	NA	NA	NA	NA	NA	No	NA	HPRC,HGSVC	Yes	NA	NA	NA	NA	NA	NA
chr9:110755941	chr9-110755941-allele953369-147	INS	146	NA	0.02042360060514372,0.01585014409221902,0.002976190476190476,0.010934393638170975,0.005112474437627812	0.00615749	MUSK(4.9211e-10, 0.778)	MUSK(4.9211e-10, 0.778)	NA	NA	NA	NA	NA	NA	NA	No	NA	HPRC,HGSVC,1KG-ONT	Yes	NA	NA	NA	NA	NA	NA
chr9:110755941	chr9-110755941-allele953393-143	INS	142	NA	0.0007564296520423601,0.0,0.0,0.0,0.0	0.000918741	MUSK(4.9211e-10, 0.778)	MUSK(4.9211e-10, 0.778)	NA	NA	NA	NA	NA	NA	NA	No	NA	HPRC,HGSVC,1KG-ONT	Yes	NA	NA	NA	NA	NA	NA
chr9:110755941	chr9-110755941-allele953370-159	INS	158	NA	0.00832072617246596,0.002881844380403458,0.00496031746031746,0.0009940357852882703,0.003067484662576687	0.00273975	MUSK(4.9211e-10, 0.778)	MUSK(4.9211e-10, 0.778)	NA	NA	NA	NA	NA	NA	NA	No	NA	HPRC,HGSVC,1KG-ONT	Yes	NA	NA	NA	NA	NA	NA
chr9:110755941	chr9-110755941-allele953375-86	INS	85	NA	0.0007564296520423601,0.0,0.0,0.0009940357852882703,0.011247443762781187	0.000613991	MUSK(4.9211e-10, 0.778)	MUSK(4.9211e-10, 0.778)	NA	NA	NA	NA	NA	NA	NA	No	NA	HPRC,HGSVC,1KG-ONT	Yes	NA	NA	NA	NA	NA	NA
chr9:110755941	chr9-110755941-allele953374-91	INS	90	NA	0.0007564296520423601,0.001440922190201729,0.0,0.0,0.0	NA	MUSK(4.9211e-10, 0.778)	MUSK(4.9211e-10, 0.778)	NA	NA	NA	NA	NA	NA	NA	No	NA	HPRC,HGSVC,1KG-ONT	Yes	NA	NA	NA	NA	NA	NA
chr9:110755943	chr9-110755943-allele953399-67	INS	66	NA	0.0022692889561270802,0.0,0.0,0.0,0.0	0.00377908	MUSK(4.9211e-10, 0.778)	MUSK(4.9211e-10, 0.778)	NA	NA	NA	NA	NA	NA	NA	No	NA	HPRC,HGSVC	Yes	NA	NA	NA	NA	NA	NA
chr9:110797116	chr9-110797116-allele953823-1	DEL	56	NA	0.007564296520423601,0.0,0.0,0.0,0.0	0.0137297	MUSK(4.9211e-10, 0.778)	MUSK(4.9211e-10, 0.778)	NA	NA	NA	NA	NA	NA	NA	No	NA	HPRC,1KG-ONT	No	NA	NA	NA	NA	NA	NA
chr9:110808955	chr9-110808955-allele953942-323	INS	322	NA	0.08925869894099848,0.11095100864553314,0.05952380952380952,0.17594433399602386,0.16359918200409	0.00689015	NA	NA	NA	NA	NA	NA	NA	NA	NA	No	NA	HPRC,HGSVC,1KG-ONT	Yes	NA	NA	NA	NA	NA	NA
chr9:110808955	chr9-110808955-allele953943-324	INS	323	NA	0.0007564296520423601,0.005763688760806916,0.000992063492063492,0.006958250497017893,0.0010224948875255625	0.000863716	NA	NA	NA	NA	NA	NA	NA	NA	NA	No	NA	HPRC,HGSVC,1KG-ONT	Yes	NA	NA	NA	NA	NA	NA
chr9:110808955	chr9-110808955-allele953948-314	INS	313	NA	0.0007564296520423601,0.004322766570605188,0.000992063492063492,0.0019880715705765406,0.0	NA	NA	NA	NA	NA	NA	NA	NA	NA	NA	No	NA	HPRC,HGSVC,1KG-ONT	Yes	NA	NA	NA	NA	NA	NA
chr9:110808955	chr9-110808955-allele953947-326	INS	325	NA	0.0,0.0,0.001984126984126984,0.0,0.0	NA	NA	NA	NA	NA	NA	NA	NA	NA	NA	No	NA	HPRC,HGSVC,1KG-ONT	Yes	NA	NA	NA	NA	NA	NA
chr9:110808955	chr9-110808955-allele953945-322	INS	321	NA	0.0037821482602118004,0.0,0.0,0.0,0.0	0.00663171	NA	NA	NA	NA	NA	NA	NA	NA	NA	No	NA	HPRC,HGSVC,1KG-ONT	Yes	NA	NA	NA	NA	NA	NA
chr9:110808955	chr9-110808955-allele953944-311	INS	310	NA	0.00529500756429652,0.0,0.0,0.0,0.0	0.00947665	NA	NA	NA	NA	NA	NA	NA	NA	NA	No	NA	HPRC,HGSVC,1KG-ONT	Yes	NA	NA	NA	NA	NA	NA
chr9:110837888	chr9-110837888-allele954264-324	INS	323	NA	0.02193645990922844,0.001440922190201729,0.0,0.0,0.0	0.0380065	NA	NA	NA	NA	NA	NA	NA	NA	NA	No	NA	HPRC,HGSVC,1KG-ONT	Yes	NA	NA	NA	NA	NA	NA
chr9:110837888	chr9-110837888-allele954265-342	INS	341	NA	0.009833585476550681,0.001440922190201729,0.0,0.0,0.0	0.0157378	NA	NA	NA	NA	NA	NA	NA	NA	NA	No	NA	HPRC,HGSVC,1KG-ONT	Yes	NA	NA	NA	NA	NA	NA
chr9:110886069	chr9-110886069-allele954743-1	DEL	166	NA	0.0015128593040847202,0.0,0.0,0.0,0.0	0.00234988	LPAR1(0.99786, 0.389)	NA	NA	NA	NA	NA	NA	NA	NA	No	NA	No	Yes	NA	NA	NA	NA	NA	NA
chr9:110986783	chr9-110986783-allele955805-116	INS	115	NA	0.01664145234493192,0.0,0.001984126984126984,0.0,0.0010224948875255625	0.0243429	LPAR1(0.99786, 0.389)	NA	NA	NA	NA	NA	NA	NA	NA	No	NA	HGSVC,1KG-ONT	Yes	NA	NA	NA	NA	NA	NA
chr9:111061661	chr9-111061661-allele956590-104	INS	103	NA	0.0022692889561270802,0.0,0.0,0.0,0.0	0.00377908	NA	NA	NA	NA	NA	NA	NA	NA	NA	No	NA	HPRC	Yes	NA	NA	NA	NA	NA	NA
chr9:111112845	chr9-111112845-allele957249-315	INS	314	NA	0.0007564296520423601,0.0,0.0,0.0,0.0	0.000918741	NA	NA	NA	NA	NA	NA	NA	NA	NA	No	NA	HPRC,HGSVC,1KG-ONT	Yes	NA	NA	NA	NA	NA	NA
chr9:111112845	chr9-111112845-allele957246-320	INS	319	NA	0.0015128593040847202,0.0,0.0,0.0,0.0	0.00234988	NA	NA	NA	NA	NA	NA	NA	NA	NA	No	NA	HPRC,HGSVC,1KG-ONT	Yes	NA	NA	NA	NA	NA	NA
chr9:111112845	chr9-111112845-allele957248-314	INS	313	NA	0.0037821482602118004,0.0,0.0,0.0,0.002044989775051125	0.00324023	NA	NA	NA	NA	NA	NA	NA	NA	NA	No	NA	HPRC,HGSVC,1KG-ONT	Yes	NA	NA	NA	NA	NA	NA
chr9:111112845	chr9-111112845-allele957245-319	INS	318	NA	0.1346444780635401,0.01729106628242075,0.0,0.006958250497017893,0.02044989775051125	0.166299	NA	NA	NA	NA	NA	NA	NA	NA	NA	No	NA	HPRC,HGSVC,1KG-ONT	Yes	NA	NA	NA	NA	NA	NA
chr9:111114187	chr9-111114187-allele957268-1	DEL	2012	NA	0.009833585476550681,0.0,0.0,0.0,0.0	0.0179657	NA	NA	NA	NA	NA	NA	NA	NA	NA	No	NA	No	Yes	NA	NA	NA	NA	NA	NA
chr9:111138165	chr9-111138165-allele957555-314	INS	313	NA	0.037821482602118005,0.001440922190201729,0.000992063492063492,0.002982107355864811,0.010224948875255624	0.0428136	NA	NA	NA	NA	NA	NA	NA	NA	NA	No	NA	HPRC,HGSVC,1KG-ONT	Yes	NA	NA	NA	NA	NA	NA
chr9:111145152	chr9-111145152-allele957618-1	DEL	91	NA	0.0,0.0,0.0,0.0019880715705765406,0.007157464212678937	0.00114796	NA	NA	NA	NA	NA	NA	NA	NA	NA	No	NA	No	Yes	NA	NA	NA	NA	NA	NA
chr9:111152965	chr9-111152965-allele957700-66	INS	65	NA	0.0022692889561270802,0.0792507204610951,0.01488095238095238,0.0268389662027833,0.02965235173824131	0.0195517	NA	NA	NA	NA	NA	NA	NA	NA	NA	No	NA	HPRC,HGSVC,1KG-ONT	No	NA	NA	NA	NA	NA	NA
chr9:111152965	chr9-111152965-allele957699-53	INS	52	NA	0.0030257186081694403,0.01585014409221902,0.015873015873015872,0.06560636182902585,0.10429447852760736	0.0314258	NA	NA	NA	NA	NA	NA	NA	NA	NA	No	NA	HPRC,HGSVC,1KG-ONT	No	NA	NA	NA	NA	NA	NA
chr9:111167177	chr9-111167177-allele957877-56	INS	55	NA	0.0007564296520423601,0.001440922190201729,0.0,0.0,0.0	NA	NA	NA	NA	NA	NA	NA	NA	NA	NA	No	NA	No	No	NA	NA	NA	NA	NA	NA
chr9:111167224	chr9-111167224-allele957894-53	INS	52	NA	0.0,0.0,0.0,0.0,0.0010224948875255625	NA	NA	NA	NA	NA	NA	NA	NA	NA	NA	No	NA	No	No	NA	NA	NA	NA	NA	NA
chr9:111215600	chr9-111215600-allele958471-67	INS	66	NA	0.0,0.0,0.0,0.002982107355864811,0.006134969325153374	0.00114796	NA	NA	NA	NA	NA	NA	NA	NA	NA	No	NA	HGSVC	No	NA	NA	NA	NA	NA	NA
chr9:111215600	chr9-111215600-allele958470-55	INS	54	NA	0.0015128593040847202,0.011527377521613832,0.002976190476190476,0.015904572564612324,0.0010224948875255625	0.00259302	NA	NA	NA	NA	NA	NA	NA	NA	NA	No	NA	HGSVC	No	NA	NA	NA	NA	NA	NA
chr9:111219344	chr9-111219344-allele958554-51	INS	50	NA	0.0022692889561270802,0.007204610951008645,0.0,0.010934393638170975,0.010224948875255624	0.0014759	NA	NA	NA	NA	NA	NA	NA	NA	NA	No	NA	HPRC,HGSVC,1KG-ONT	Yes	NA	NA	NA	NA	NA	NA
chr9:111219346	chr9-111219346-allele958582-1	DEL	100	0.993851	0.03328290468986384,0.06195965417867435,0.005952380952380952,0.1172962226640159,0.08077709611451943	0.00968663	NA	NA	NA	NA	NA	NA	NA	NA	NA	No	NA	HPRC,HGSVC	No	NA	Granulocyte percentage of myeloid white cells(RNY4P18 - MIR7702, rs10123393, 2E-185, 0.5018883313659009),Monocyte percentage of white cells(RNY4P18 - MIR7702, rs10123393, 5E-253, 0.5018883313659009),Monocyte count(RNY4P18 - MIR7702, rs62571883, 7E-431, 0.8352135074171091),Monocyte count(RNY4P18 - MIR7702, rs62569864, 2E-18, 0.7261149901854455)	Acquired deformity of ankle AND/OR foot(7.14%, 1.41%, 5.36, [1.81;15.91], 0.007079),Acute pancreatitis(5.71%, 1.54%, 3.87, [1.21;12.33], 0.036242),Anxiety disorder(28.57%, 17.87%, 1.84, [1.06;3.19], 0.036679),Autoimmune thyroiditis(4.29%, 0.90%, 4.93, [1.25;19.51], 0.04242),Candidiasis of mouth(5.71%, 1.67%, 3.57, [1.13;11.25], 0.044504),Cholelithiasis without obstruction(7.14%, 1.67%, 4.53, [1.57;13.09], 0.012181),Dental caries on smooth surface penetrating into dentin(4.29%, 0.90%, 4.93, [1.25;19.51], 0.04242),Erythema of skin(8.57%, 1.93%, 4.77, [1.79;12.71], 0.005124),Gastroesophageal reflux disease(30.00%, 19.67%, 1.75, [1.02;3.01], 0.045166),Hidradenitis(5.71%, 1.16%, 5.18, [1.55;17.27], 0.017212),Hidradenitis suppurativa(5.71%, 1.03%, 5.83, [1.71;19.88], 0.012698),Inflammatory polyarthropathy(4.29%, 0.90%, 4.93, [1.25;19.51], 0.04242),Lobar pneumonia(5.71%, 1.16%, 5.18, [1.55;17.27], 0.017212),Melanocytic nevus(10.00%, 3.47%, 3.09, [1.3;7.38], 0.017039),Peripheral circulatory disorder due to type 2 diabetes mellitus(4.29%, 0.90%, 4.93, [1.25;19.51], 0.04242),Spinal stenosis(5.71%, 1.29%, 4.66, [1.42;15.25], 0.022617),Spinal stenosis in cervical region(11.43%, 4.24%, 2.91, [1.29;6.58], 0.014958),Spinal stenosis of lumbosacral region(5.71%, 0.90%, 6.68, [1.91;23.39], 0.009022),Spondylolisthesis(7.14%, 1.67%, 4.53, [1.57;13.09], 0.012181),Uncomplicated moderate persistent asthma(8.57%, 1.93%, 4.77, [1.79;12.71], 0.005124),Ventricular tachycardia(5.71%, 1.03%, 5.83, [1.71;19.88], 0.012698),Vitreous opacities(10.00%, 3.34%, 3.21, [1.34;7.7], 0.014472)	NA	NA	NA
chr9:111219352	chr9-111219352-allele958591-1	DEL	64	NA	0.07337367624810892,0.0,0.0,0.0019880715705765406,0.007157464212678937	0.112593	NA	NA	NA	NA	NA	NA	NA	NA	NA	No	NA	HPRC,HGSVC,1KG-ONT	No	NA	NA	NA	NA	NA	NA
chr9:111219354	chr9-111219354-allele958595-67	INS	66	NA	0.0007564296520423601,0.0,0.0,0.0,0.0	0.000918741	NA	NA	NA	NA	NA	NA	NA	NA	NA	No	NA	HPRC,HGSVC,1KG-ONT	Yes	NA	NA	NA	NA	NA	NA
chr9:111219354	chr9-111219354-allele958594-63	INS	62	NA	0.006051437216338881,0.0,0.0,0.0,0.0	0.0108963	NA	NA	NA	NA	NA	NA	NA	NA	NA	No	NA	HPRC,HGSVC,1KG-ONT	Yes	NA	NA	NA	NA	NA	NA
chr9:111219354	chr9-111219354-allele958592-53	INS	52	NA	0.0007564296520423601,0.0,0.0,0.0019880715705765406,0.007157464212678937	0.000199544	NA	NA	NA	NA	NA	NA	NA	NA	NA	No	NA	HPRC,HGSVC,1KG-ONT	Yes	NA	NA	NA	NA	NA	NA
chr9:111219354	chr9-111219354-allele958593-57	INS	56	NA	0.00529500756429652,0.0,0.0,0.0,0.0	0.00947665	NA	NA	NA	NA	NA	NA	NA	NA	NA	No	NA	HPRC,HGSVC,1KG-ONT	Yes	NA	NA	NA	NA	NA	NA
chr9:111219356	chr9-111219356-allele958603-1	DEL	60	NA	0.08774583963691376,0.004322766570605188,0.0,0.002982107355864811,0.0	0.142012	NA	NA	NA	NA	NA	NA	NA	NA	NA	No	NA	HPRC,HGSVC,1KG-ONT	No	NA	NA	NA	NA	NA	NA
chr9:111219360	chr9-111219360-allele958604-1	DEL	86	NA	0.00529500756429652,0.10230547550432277,0.06448412698412699,0.09145129224652088,0.10736196319018405	0.0547486	NA	NA	NA	NA	NA	NA	NA	NA	NA	No	NA	HPRC,HGSVC,1KG-ONT	No	NA	NA	NA	NA	NA	NA
chr9:111219362	chr9-111219362-allele958605-1	DEL	54	NA	0.0007564296520423601,0.0,0.0,0.0,0.0	0.000918741	NA	NA	NA	NA	NA	NA	NA	NA	NA	No	NA	HPRC,HGSVC,1KG-ONT	No	NA	NA	NA	NA	NA	NA
chr9:111219366	chr9-111219366-allele958610-1	DEL	80	NA	0.0030257186081694403,0.001440922190201729,0.0,0.0,0.0010224948875255625	0.00206069	NA	NA	NA	NA	NA	NA	NA	NA	NA	No	NA	HPRC,HGSVC,1KG-ONT	No	NA	NA	NA	NA	NA	NA
chr9:111219367	chr9-111219367-allele958611-92	INS	91	NA	0.009833585476550681,0.0,0.002976190476190476,0.0019880715705765406,0.005112474437627812	0.00501937	NA	NA	NA	NA	NA	NA	NA	NA	NA	No	NA	HPRC,HGSVC	Yes	NA	NA	NA	NA	NA	NA
chr9:111219368	chr9-111219368-allele958621-1	DEL	91	NA	0.0037821482602118004,0.03170028818443804,0.09424603174603174,0.04771371769383698,0.05623721881390593	0.0351378	NA	NA	NA	NA	NA	NA	NA	NA	NA	No	NA	HPRC,HGSVC,1KG-ONT	No	NA	NA	NA	NA	NA	NA
chr9:111219373	chr9-111219373-allele958633-53	INS	52	NA	0.007564296520423601,0.007204610951008645,0.003968253968253968,0.0,0.003067484662576687	0.00160932	NA	NA	NA	NA	NA	NA	NA	NA	NA	No	NA	HPRC,HGSVC,1KG-ONT	Yes	NA	NA	NA	NA	NA	NA
chr9:111219378	chr9-111219378-allele958652-1	DEL	68	NA	0.009833585476550681,0.0,0.00496031746031746,0.002982107355864811,0.007157464212678937	0.00247357	NA	NA	NA	NA	NA	NA	NA	NA	NA	No	NA	HPRC,HGSVC,1KG-ONT	No	NA	NA	NA	NA	NA	NA
chr9:111219380	chr9-111219380-allele958653-55	INS	54	NA	0.0007564296520423601,0.002881844380403458,0.0,0.0009940357852882703,0.006134969325153374	9.6519e-05	NA	NA	NA	NA	NA	NA	NA	NA	NA	No	NA	HPRC,HGSVC,1KG-ONT	Yes	NA	NA	NA	NA	NA	NA
chr9:111219381	chr9-111219381-allele958656-1	DEL	64	NA	0.0030257186081694403,0.0,0.0,0.0,0.0	0.00520636	NA	NA	NA	NA	NA	NA	NA	NA	NA	No	NA	HPRC,HGSVC,1KG-ONT	No	NA	NA	NA	NA	NA	NA
chr9:111219386	chr9-111219386-allele958660-1	DEL	60	NA	0.0,0.0,0.0,0.0009940357852882703,0.0	NA	NA	NA	NA	NA	NA	NA	NA	NA	NA	No	NA	HPRC,HGSVC,1KG-ONT	No	NA	NA	NA	NA	NA	NA
chr9:111234030	chr9-111234030-allele958865-1	DEL	88	NA	0.030257186081694403,0.002881844380403458,0.0,0.0,0.0	0.0509494	NA	NA	NA	NA	NA	NA	NA	NA	NA	No	NA	HPRC,HGSVC,1KG-ONT	Yes	NA	NA	NA	NA	NA	NA
chr9:111251864	chr9-111251864-allele959100-1	DEL	102	NA	0.0022692889561270802,0.0,0.0,0.0,0.0	0.00377908	NA	NA	NA	NA	NA	NA	NA	NA	NA	No	NA	HPRC,HGSVC,1KG-ONT	Yes	NA	NA	NA	NA	NA	NA
chr9:111251864	chr9-111251864-allele959099-1	DEL	136	0.98229	0.8199697428139183,0.5115273775216138,0.2996031746031746,0.76441351888668,0.5848670756646217	0.147883	NA	NA	NA	NA	NA	NA	NA	NA	NA	No	NA	HPRC,HGSVC,1KG-ONT	Yes	NA	Height(MIR7702 - OR2K2, rs691751, 4E-14, 0.7002122884742066)	Acquired hypothyroidism(7.16%, 18.42%, 0.34, [0.14;0.81], 0.02099),Atopic dermatitis(3.46%, 10.53%, 0.3, [0.1;0.92], 0.049923),Bacterial infectious disease(6.79%, 15.79%, 0.39, [0.16;0.97], 0.048383),Bursitis(1.23%, 7.89%, 0.15, [0.04;0.55], 0.017408),Candidiasis(4.69%, 13.16%, 0.33, [0.12;0.88], 0.038012),Genital herpes simplex(1.48%, 7.89%, 0.18, [0.05;0.65], 0.026023),Herpes simplex without complication(1.85%, 13.16%, 0.13, [0.04;0.36], 0.00131),Hypertrophy of breast(2.96%, 15.79%, 0.16, [0.06;0.43], 0.001455),Hypothyroidism(7.28%, 23.68%, 0.25, [0.11;0.56], 0.001998),Impaired fasting glycemia(4.32%, 15.79%, 0.24, [0.1;0.61], 0.007636),Ingrowing nail(3.33%, 10.53%, 0.29, [0.1;0.89], 0.045112),Mixed hyperlipidemia(9.88%, 28.95%, 0.27, [0.13;0.56], 0.001238),Non-toxic uninodular goiter(6.91%, 18.42%, 0.33, [0.14;0.78], 0.017837),Otitis media(5.43%, 18.42%, 0.25, [0.11;0.61], 0.005576),Slow transit constipation(0.99%, 7.89%, 0.12, [0.03;0.46], 0.01069),Type 1 diabetes mellitus without complication(1.73%, 7.89%, 0.21, [0.06;0.75], 0.036552),Dysplasia of cervix(3.26%, 12.90%, 0.23, [0.07;0.72], 0.023994)	NA	NA	NA
chr9:111251864	chr9-111251864-allele959104-171	INS	170	NA	0.0,0.0,0.001984126984126984,0.0,0.003067484662576687	0.000408842	NA	NA	NA	NA	NA	NA	NA	NA	NA	No	NA	No	No	NA	NA	NA	NA	NA	NA
chr9:111251864	chr9-111251864-allele959098-69	INS	68	NA	0.0,0.01585014409221902,0.0,0.018886679920477135,0.0010224948875255625	0.00518909	NA	NA	NA	NA	NA	NA	NA	NA	NA	No	NA	1KG-ONT	No	NA	NA	NA	NA	NA	NA
chr9:111251915	chr9-111251915-allele959108-101	INS	100	NA	0.0,0.0,0.018849206349206348,0.0,0.005112474437627812	0.0037955	NA	NA	NA	NA	NA	NA	NA	NA	NA	No	NA	HGSVC	No	NA	NA	NA	NA	NA	NA
chr9:111321004	chr9-111321004-allele959824-213	INS	212	NA	0.0529500756429652,0.005763688760806916,0.0,0.0,0.0	0.0869991	NA	NA	NA	NA	NA	NA	NA	NA	NA	No	NA	HPRC,HGSVC,1KG-ONT	Yes	NA	NA	NA	NA	NA	NA
chr9:111358080	chr9-111358080-allele960100-328	INS	327	NA	0.00832072617246596,0.0,0.013888888888888888,0.0,0.0	0.00142241	NA	NA	NA	NA	NA	NA	NA	NA	NA	No	NA	HGSVC	Yes	NA	NA	NA	NA	NA	NA
chr9:111387083	chr9-111387083-allele960313-75	INS	74	NA	0.0030257186081694403,0.09654178674351585,0.19146825396825398,0.06858846918489066,0.10736196319018405	0.078017	ECPAS(1.0, 0.316)	NA	NA	NA	NA	NA	NA	NA	NA	No	NA	HPRC,HGSVC,1KG-ONT	No	NA	NA	NA	NA	NA	NA
chr9:111387822	chr9-111387822-allele960328-75	INS	74	NA	0.0007564296520423601,0.0,0.0,0.0,0.0	0.000918741	ECPAS(1.0, 0.316)	NA	NA	NA	NA	NA	NA	NA	NA	No	NA	No	No	NA	NA	NA	NA	NA	NA
chr9:111387834	chr9-111387834-allele960329-112	INS	111	NA	0.0030257186081694403,0.0,0.0,0.0,0.0	0.00520636	ECPAS(1.0, 0.316)	NA	NA	NA	NA	NA	NA	NA	NA	No	NA	HPRC	No	NA	NA	NA	NA	NA	NA
chr9:111403388	chr9-111403388-allele960419-1	DEL	4063	NA	0.1762481089258699,0.018731988472622477,0.16170634920634921,0.010934393638170975,0.046012269938650305	0.072321	ECPAS(1.0, 0.316)	NA	NA	NA	NA	NA	NA	NA	NA	No	NA	HPRC,HGSVC,1KG-ONT	Yes	NA	NA	NA	NA	NA	NA
chr9:111517841	chr9-111517841-allele961049-319	INS	318	NA	0.06732223903177005,0.008645533141210375,0.0,0.0,0.0	0.10783	NA	NA	NA	NA	NA	NA	NA	NA	NA	No	NA	HPRC,HGSVC,1KG-ONT	Yes	NA	NA	NA	NA	NA	NA
chr9:111517841	chr9-111517841-allele961050-320	INS	319	NA	0.0,0.001440922190201729,0.0,0.0,0.0	NA	NA	NA	NA	NA	NA	NA	NA	NA	NA	No	NA	HPRC,HGSVC,1KG-ONT	Yes	NA	NA	NA	NA	NA	NA
chr9:111518099	chr9-111518099-allele961053-320	INS	319	NA	0.007564296520423601,0.0,0.00496031746031746,0.0,0.0	0.00585117	NA	NA	NA	NA	NA	NA	NA	NA	NA	No	NA	HPRC,HGSVC,1KG-ONT	Yes	NA	NA	NA	NA	NA	NA
chr9:111518099	chr9-111518099-allele961052-319	INS	318	NA	0.14523449319213314,0.005763688760806916,0.0,0.0009940357852882703,0.0	0.234217	NA	NA	NA	NA	NA	NA	NA	NA	NA	No	NA	HPRC,HGSVC,1KG-ONT	Yes	NA	NA	NA	NA	NA	NA
chr9:111530756	chr9-111530756-allele961145-1	DEL	50	NA	0.0037821482602118004,0.027377521613832854,0.026785714285714284,0.007952286282306162,0.012269938650306749	0.00660396	NA	NA	NA	NA	NA	NA	NA	NA	NA	No	NA	No	Yes	NA	NA	NA	NA	NA	NA
chr9:111560874	chr9-111560874-allele961429-279	INS	278	NA	0.01361573373676248,0.001440922190201729,0.0,0.0,0.0	0.0226766	PTGR1(0.0033849, 0.802)	NA	NA	NA	NA	NA	NA	NA	NA	No	NA	HPRC,HGSVC,1KG-ONT	No	NA	NA	NA	NA	NA	NA
chr9:111560974	chr9-111560974-allele961449-57	INS	56	NA	0.0,0.001440922190201729,0.0,0.0,0.0	NA	PTGR1(0.0033849, 0.802)	NA	NA	NA	NA	NA	NA	NA	NA	No	NA	No	No	NA	NA	NA	NA	NA	NA
chr9:111560986	chr9-111560986-allele961476-1	DEL	124	NA	0.047655068078668684,0.001440922190201729,0.000992063492063492,0.0019880715705765406,0.0010224948875255625	0.0758134	PTGR1(0.0033849, 0.802)	NA	NA	NA	NA	NA	NA	NA	NA	No	NA	HPRC,HGSVC,1KG-ONT	No	NA	NA	NA	NA	NA	NA
chr9:111561000	chr9-111561000-allele961478-1	DEL	111	NA	0.0015128593040847202,0.0,0.0,0.0,0.0	0.00234988	PTGR1(0.0033849, 0.802)	NA	NA	NA	NA	NA	NA	NA	NA	No	NA	HPRC,HGSVC,1KG-ONT	No	NA	NA	NA	NA	NA	NA
chr9:111561019	chr9-111561019-allele961479-1	DEL	135	NA	0.01739788199697428,0.01585014409221902,0.0,0.02385685884691849,0.032719836400818	NA	PTGR1(0.0033849, 0.802)	NA	NA	NA	NA	NA	NA	NA	NA	No	NA	HPRC,HGSVC,1KG-ONT	No	NA	NA	NA	NA	NA	NA
chr9:111571014	chr9-111571014-allele961662-1	DEL	579	0.950855	0.0022692889561270802,0.0994236311239193,0.25892857142857145,0.06660039761431412,0.11349693251533742	0.0940013	PTGR1(0.0033849, 0.802)	NA	NA	NA	NA	NA	NA	NA	NA	No	NA	HPRC,HGSVC,1KG-ONT	Yes	NA	Height(ECPAS - ZNF483, rs10980916, 5E-12, 0.7078881607923682),Protein quantitative trait loci (liver)(PTGR1, ZNF483, rs74308680, 3E-9, 0.9306489311330094)	Acne(21.43%, 8.41%, 2.97, [1.16;7.57], 0.030517),Allergic rhinitis(53.57%, 21.22%, 4.28, [2.0;9.17], 0.000234),Arthralgia of temporomandibular joint(10.71%, 2.20%, 5.35, [1.48;19.34], 0.028791),Arthritis of spine(10.71%, 1.10%, 10.81, [2.76;42.38], 0.005818),Arthropathy(17.86%, 6.59%, 3.08, [1.13;8.43], 0.039017),Benign neoplasm of ascending colon(17.86%, 3.05%, 6.91, [2.43;19.67], 0.002178),Benign neoplasm of colon(25.00%, 8.17%, 3.75, [1.54;9.13], 0.007689),Benign neoplasm of descending colon(10.71%, 1.22%, 9.72, [2.52;37.5], 0.007397),Benign neoplasm of sigmoid colon(10.71%, 2.44%, 4.8, [1.34;17.21], 0.036676),Candidiasis(14.29%, 4.76%, 3.34, [1.1;10.09], 0.048218),Cervical radiculopathy(17.86%, 6.34%, 3.21, [1.17;8.79], 0.034185),Chronic disease of tonsils AND/OR adenoids(7.14%, 0.98%, 7.81, [1.58;38.59], 0.040178),Diabetes mellitus without complication(17.86%, 5.49%, 3.74, [1.36;10.31], 0.020355),Dysfunction of eustachian tube(10.71%, 1.22%, 9.72, [2.52;37.5], 0.007397),Eustachian tube disorder(14.29%, 2.07%, 7.87, [2.46;25.17], 0.003874),Gastritis(17.86%, 6.22%, 3.28, [1.2;8.98], 0.03192),Helicobacter-associated disease(10.71%, 1.83%, 6.44, [1.75;23.68], 0.01888),Hemorrhage of rectum and anus(25.00%, 6.34%, 4.92, [2.0;12.11], 0.002057),Hemorrhoids(28.57%, 13.29%, 2.61, [1.12;6.07], 0.043633),Hypersomnia(21.43%, 5.37%, 4.81, [1.86;12.47], 0.004307),Hyperuricemia without signs of inflammatory arthritis and tophaceous disease(7.14%, 0.98%, 7.81, [1.58;38.59], 0.040178),Hypocalcemia(7.14%, 0.98%, 7.81, [1.58;38.59], 0.040178),Hypokalemia(25.00%, 9.88%, 3.04, [1.25;7.37], 0.019622),Hypothyroidism(21.43%, 7.56%, 3.33, [1.3;8.53], 0.01953),Irritable bowel syndrome(14.29%, 4.15%, 3.85, [1.27;11.72], 0.032339),Malignant essential hypertension(14.29%, 0.98%, 16.92, [4.77;60.06], 0.000394),Melena(17.86%, 2.80%, 7.53, [2.63;21.58], 0.001573),Orthostatic hypotension(10.71%, 1.83%, 6.44, [1.75;23.68], 0.01888),Peripheral venous insufficiency(14.29%, 3.78%, 4.24, [1.39;12.97], 0.024572),Pyogenic infection of skin and subcutaneous tissues caused by bacterium(10.71%, 1.59%, 7.45, [2.0;27.8], 0.013546),Respiratory failure(7.14%, 0.98%, 7.81, [1.58;38.59], 0.040178),Root caries(7.14%, 0.98%, 7.81, [1.58;38.59], 0.040178),Secondary pulmonary hypertension(7.14%, 0.98%, 7.81, [1.58;38.59], 0.040178),Sleep disorder(17.86%, 5.73%, 3.58, [1.3;9.83], 0.023834),Streptococcal sore throat(17.86%, 3.90%, 5.35, [1.91;14.99], 0.005663),Systolic heart failure(7.14%, 1.10%, 6.93, [1.43;33.69], 0.048114),Temporomandibular joint disorder(14.29%, 2.68%, 6.05, [1.93;18.91], 0.008626),Tibialis tendinitis(10.71%, 2.32%, 5.06, [1.41;18.22], 0.032606),Verruca vulgaris(14.29%, 3.66%, 4.39, [1.43;13.45], 0.022269),Inflammation of cervix(11.11%, 1.34%, 9.19, [1.81;46.76], 0.031801),Trichomonal vulvovaginitis(16.67%, 3.52%, 5.48, [1.47;20.37], 0.029121),Vulval and/or perineal noninflammatory disorders(22.22%, 2.01%, 13.91, [3.99;48.51], 0.00076)	NA	NA	NA
chr9:111578316	chr9-111578316-allele961728-3191	INS	3190	NA	0.0007564296520423601,0.011527377521613832,0.008928571428571428,0.015904572564612324,0.002044989775051125	0.00482672	PTGR1(0.0033849, 0.802)	NA	NA	NA	NA	NA	NA	NA	NA	No	NA	HPRC,HGSVC,1KG-ONT	Yes	NA	NA	NA	NA	NA	NA
chr9:111618099	chr9-111618099-allele962240-1	DEL	58	NA	0.0037821482602118004,0.02881844380403458,0.1746031746031746,0.05467196819085487,0.13190184049079753	0.0661595	NA	NA	NA	NA	NA	NA	NA	NA	NA	No	NA	HPRC,HGSVC	Yes	NA	NA	NA	NA	NA	NA
chr9:111639897	chr9-111639897-allele962490-55	INS	54	NA	0.0030257186081694403,0.0,0.000992063492063492,0.0,0.0	0.00307847	NA	NA	NA	NA	NA	NA	NA	NA	NA	No	NA	No	No	NA	NA	NA	NA	NA	NA
chr9:111639898	chr9-111639898-allele962498-73	INS	72	NA	0.0007564296520423601,0.0,0.0,0.0,0.0	0.000918741	NA	NA	NA	NA	NA	NA	NA	NA	NA	No	NA	1KG-ONT	No	NA	NA	NA	NA	NA	NA
chr9:111639898	chr9-111639898-allele962504-109	INS	108	NA	0.0,0.01440922190201729,0.000992063492063492,0.0,0.0	0.00133056	NA	NA	NA	NA	NA	NA	NA	NA	NA	No	NA	HGSVC,1KG-ONT	No	NA	NA	NA	NA	NA	NA
chr9:111640820	chr9-111640820-allele962545-1	DEL	342	NA	0.0015128593040847202,0.0,0.0,0.0,0.0	0.00234988	NA	NA	NA	NA	NA	NA	NA	NA	NA	No	NA	HPRC,HGSVC,1KG-ONT	No	NA	NA	NA	NA	NA	NA
chr9:111640884	chr9-111640884-allele962552-1	DEL	469	NA	0.0015128593040847202,0.03025936599423631,0.012896825396825396,0.0536779324055666,0.10633946830265849	0.0330931	NA	NA	NA	NA	NA	NA	NA	NA	NA	No	NA	HPRC,HGSVC,1KG-ONT	No	NA	NA	NA	NA	NA	NA
chr9:111640898	chr9-111640898-allele962554-1	DEL	64	NA	0.0,0.0,0.000992063492063492,0.0,0.0	NA	NA	NA	NA	NA	NA	NA	NA	NA	NA	No	NA	HPRC,HGSVC,1KG-ONT	Yes	NA	NA	NA	NA	NA	NA
chr9:111640916	chr9-111640916-allele962557-1	DEL	292	NA	0.059001512859304085,0.027377521613832854,0.0,0.05467196819085487,0.022494887525562373	0.0155156	NA	NA	NA	NA	NA	NA	NA	NA	NA	No	NA	HPRC,HGSVC,1KG-ONT	No	NA	NA	NA	NA	NA	NA
chr9:111641029	chr9-111641029-allele962564-683	INS	682	NA	0.0015128593040847202,0.001440922190201729,0.0,0.0,0.0	0.00077342	NA	NA	NA	NA	NA	NA	NA	NA	NA	No	NA	HGSVC	No	NA	NA	NA	NA	NA	NA
chr9:111641037	chr9-111641037-allele962565-1	DEL	226	NA	0.04084720121028744,0.001440922190201729,0.0,0.002982107355864811,0.0	0.0657872	NA	NA	NA	NA	NA	NA	NA	NA	NA	No	NA	HPRC,HGSVC,1KG-ONT	No	NA	NA	NA	NA	NA	NA
chr9:111641125	chr9-111641125-allele962570-1	DEL	226	NA	0.13388804841149773,0.3112391930835735,0.3680555555555556,0.15606361829025844,0.10020449897750511	0.0265605	NA	NA	NA	NA	NA	NA	NA	NA	NA	No	NA	HPRC,HGSVC,1KG-ONT	No	NA	NA	NA	NA	NA	NA
chr9:111641143	chr9-111641143-allele962572-1	DEL	630	NA	0.01361573373676248,0.0,0.0,0.0,0.0	0.0249879	NA	NA	NA	NA	NA	NA	NA	NA	NA	No	NA	HPRC,HGSVC,1KG-ONT	No	NA	NA	NA	NA	NA	NA
chr9:111641193	chr9-111641193-allele962574-1	DEL	127	NA	0.0,0.024495677233429394,0.011904761904761904,0.0,0.02556237218813906	0.00942224	NA	NA	NA	NA	NA	NA	NA	NA	NA	No	NA	HPRC,HGSVC,1KG-ONT	No	NA	NA	NA	NA	NA	NA
chr9:111641277	chr9-111641277-allele962583-140	INS	139	NA	0.0030257186081694403,0.01440922190201729,0.0,0.0,0.0	NA	NA	NA	NA	NA	NA	NA	NA	NA	NA	No	NA	1KG-ONT	No	NA	NA	NA	NA	NA	NA
chr9:111641534	chr9-111641534-allele962606-1	DEL	373	NA	0.060514372163388806,0.08069164265129683,0.012896825396825396,0.0019880715705765406,0.027607361963190184	0.0160835	NA	NA	NA	NA	NA	NA	NA	NA	NA	No	NA	HPRC,HGSVC,1KG-ONT	No	NA	NA	NA	NA	NA	NA
chr9:111641537	chr9-111641537-allele962608-359	INS	358	NA	0.0022692889561270802,0.0,0.0,0.0,0.0	0.00377908	NA	NA	NA	NA	NA	NA	NA	NA	NA	No	NA	HPRC,HGSVC,1KG-ONT	No	NA	NA	NA	NA	NA	NA
chr9:111641647	chr9-111641647-allele962616-1	DEL	351	NA	0.0022692889561270802,0.037463976945244955,0.001984126984126984,0.0,0.005112474437627812	0.00255806	NA	NA	NA	NA	NA	NA	NA	NA	NA	No	NA	HPRC,HGSVC,1KG-ONT	No	NA	NA	NA	NA	NA	NA
chr9:111641675	chr9-111641675-allele962620-720	INS	719	NA	0.025718608169440244,0.004322766570605188,0.0,0.0,0.0	0.0407454	NA	NA	NA	NA	NA	NA	NA	NA	NA	No	NA	HPRC,HGSVC,1KG-ONT	No	NA	NA	NA	NA	NA	NA
chr9:111641675	chr9-111641675-allele962622-409	INS	408	NA	0.0,0.0,0.001984126984126984,0.0,0.0	NA	NA	NA	NA	NA	NA	NA	NA	NA	NA	No	NA	HPRC,HGSVC,1KG-ONT	No	NA	NA	NA	NA	NA	NA
chr9:111641675	chr9-111641675-allele962621-1	DEL	308	NA	0.1838124054462935,0.2132564841498559,0.34523809523809523,0.20974155069582506,0.08077709611451943	0.00208137	NA	NA	NA	NA	NA	NA	NA	NA	NA	No	NA	HPRC,HGSVC,1KG-ONT	No	NA	NA	NA	NA	NA	NA
chr9:111641708	chr9-111641708-allele962623-1	DEL	129	NA	0.0,0.0,0.001984126984126984,0.0,0.0	NA	NA	NA	NA	NA	NA	NA	NA	NA	NA	No	NA	HPRC,HGSVC,1KG-ONT	No	NA	NA	NA	NA	NA	NA
chr9:111641805	chr9-111641805-allele962625-441	INS	440	NA	0.0,0.01440922190201729,0.0,0.0,0.0	0.00112696	NA	NA	NA	NA	NA	NA	NA	NA	NA	No	NA	HPRC,HGSVC,1KG-ONT	No	NA	NA	NA	NA	NA	NA
chr9:111642015	chr9-111642015-allele962636-410	INS	409	NA	0.2087745839636914,0.01585014409221902,0.0,0.0009940357852882703,0.0	0.314332	NA	NA	NA	NA	NA	NA	NA	NA	NA	No	NA	HPRC,HGSVC,1KG-ONT	No	NA	NA	NA	NA	NA	NA
chr9:111642015	chr9-111642015-allele962639-411	INS	410	NA	0.0015128593040847202,0.0,0.0,0.0,0.0	0.00234988	NA	NA	NA	NA	NA	NA	NA	NA	NA	No	NA	HPRC,HGSVC,1KG-ONT	No	NA	NA	NA	NA	NA	NA
chr9:111642034	chr9-111642034-allele962640-445	INS	444	NA	0.0015128593040847202,0.0,0.0,0.0,0.0	0.00234988	NA	NA	NA	NA	NA	NA	NA	NA	NA	No	NA	HPRC,HGSVC,1KG-ONT	No	NA	NA	NA	NA	NA	NA
chr9:111700736	chr9-111700736-allele963172-427	INS	426	NA	0.00680786686838124,0.0,0.0,0.0,0.0	0.0123139	SHOC1(7.1118e-14, 0.892)	NA	NA	NA	NA	NA	NA	NA	NA	No	NA	HGSVC,1KG-ONT	Yes	NA	NA	NA	NA	NA	NA
chr9:111781831	chr9-111781831-allele963733-4641	INS	4640	NA	0.02193645990922844,0.0,0.0,0.0,0.0	0.0402727	SHOC1(7.1118e-14, 0.892)	NA	NA	NA	NA	NA	NA	NA	NA	No	NA	HPRC,HGSVC	No	NA	NA	NA	NA	NA	NA
chr9:111791752	chr9-111791752-allele963827-1	DEL	116	NA	0.0015128593040847202,0.008645533141210375,0.001984126984126984,0.015904572564612324,0.00408997955010225	0.00259302	SHOC1(7.1118e-14, 0.892)	NA	NA	NA	NA	NA	NA	NA	NA	No	NA	HPRC,HGSVC	Yes	NA	NA	NA	NA	NA	NA
chr9:111791752	chr9-111791752-allele963825-1	DEL	58	NA	0.5416036308623298,0.16138328530259366,0.03273809523809524,0.21968190854870775,0.17791411042944785	0.330926	SHOC1(7.1118e-14, 0.892)	NA	NA	NA	NA	NA	NA	NA	NA	No	NA	HPRC,HGSVC,1KG-ONT	No	NA	NA	NA	NA	NA	NA
chr9:111791752	chr9-111791752-allele963824-88	INS	87	NA	0.05068078668683813,0.06195965417867435,0.0873015873015873,0.05864811133200795,0.08793456032719836	0.00405479	SHOC1(7.1118e-14, 0.892)	NA	NA	NA	NA	NA	NA	NA	NA	No	NA	No	No	NA	NA	NA	NA	NA	NA
chr9:111791752	chr9-111791752-allele963826-1	DEL	87	NA	0.0007564296520423601,0.0,0.00992063492063492,0.0019880715705765406,0.027607361963190184	0.00553683	SHOC1(7.1118e-14, 0.892)	NA	NA	NA	NA	NA	NA	NA	NA	No	NA	HPRC,HGSVC	Yes	NA	NA	NA	NA	NA	NA
chr9:111791752	chr9-111791752-allele963823-59	INS	58	NA	0.028744326777609682,0.0,0.0,0.0,0.0	0.0525873	SHOC1(7.1118e-14, 0.892)	NA	NA	NA	NA	NA	NA	NA	NA	No	NA	HPRC,HGSVC	No	NA	NA	NA	NA	NA	NA
chr9:111791799	chr9-111791799-allele963830-1	DEL	59	NA	0.049924357034795766,0.06195965417867435,0.0873015873015873,0.06063618290258449,0.08895705521472393	0.00463923	SHOC1(7.1118e-14, 0.892)	NA	NA	NA	NA	NA	NA	NA	NA	No	NA	HPRC,HGSVC,1KG-ONT	Yes	NA	NA	NA	NA	NA	NA
chr9:111791882	chr9-111791882-allele963831-1	DEL	59	NA	0.036308623298033284,0.040345821325648415,0.09424603174603174,0.05765407554671968,0.06952965235173825	0.00818753	SHOC1(7.1118e-14, 0.892)	NA	NA	NA	NA	NA	NA	NA	NA	No	NA	HPRC,HGSVC,1KG-ONT	No	NA	NA	NA	NA	NA	NA
chr9:111869466	chr9-111869466-allele964749-1	DEL	319	NA	0.2367624810892587,0.03602305475504323,0.14087301587301587,0.06759443339960239,0.05521472392638037	0.110093	NA	NA	NA	NA	NA	NA	NA	NA	NA	No	NA	HPRC,HGSVC,1KG-ONT	No	NA	NA	NA	NA	NA	NA
chr9:111890832	chr9-111890832-allele964999-1	DEL	752	NA	0.0,0.01440922190201729,0.000992063492063492,0.02882703777335984,0.015337423312883436	0.00968495	NA	NA	NA	NA	NA	NA	NA	NA	NA	No	ID=chr9_111891411_111891426;MOTIFS=ATTTA;STRUC=(ATTTA)n	HPRC,HGSVC,1KG-ONT	Yes	NA	NA	NA	NA	NA	NA
chr9:111911905	chr9-111911905-allele965271-1	DEL	57	NA	0.32829046898638425,0.3804034582132565,0.2996031746031746,0.2773359840954274,0.23415132924335377	0.00271626	UGCG(0.99987, 0.36)	UGCG(0.99987, 0.36)	NA	NA	NA	NA	NA	NA	NA	No	NA	HPRC,HGSVC,1KG-ONT	Yes	NA	NA	NA	NA	NA	NA
chr9:111911971	chr9-111911971-allele965291-1	DEL	58	NA	0.0,0.005763688760806916,0.0,0.0009940357852882703,0.0010224948875255625	0.000593574	UGCG(0.99987, 0.36)	UGCG(0.99987, 0.36)	NA	NA	NA	NA	NA	NA	NA	No	NA	HPRC,HGSVC,1KG-ONT	Yes	NA	NA	NA	NA	NA	NA
chr9:111956027	chr9-111956027-allele965850-330	INS	329	NA	0.04311649016641452,0.03170028818443804,0.05952380952380952,0.016898608349900597,0.06850715746421268	NA	NA	NA	NA	NA	NA	NA	NA	NA	NA	No	NA	HGSVC	Yes	NA	NA	NA	NA	NA	NA
chr9:111957117	chr9-111957117-allele965871-1	DEL	513	NA	0.009077155824508321,0.002881844380403458,0.0,0.0,0.0	0.0124585	NA	NA	NA	NA	NA	NA	NA	NA	NA	No	NA	HGSVC,1KG-ONT	Yes	NA	NA	NA	NA	NA	NA
chr9:111970516	chr9-111970516-allele966147-1	DEL	243	NA	0.009833585476550681,0.002881844380403458,0.0,0.0,0.0	0.0138258	NA	NA	NA	NA	NA	NA	NA	NA	NA	No	NA	HPRC	Yes	NA	NA	NA	NA	NA	NA
chr9:111974148	chr9-111974148-allele966188-52	INS	51	NA	0.0030257186081694403,0.0,0.0,0.0009940357852882703,0.0	0.00328379	NA	NA	NA	NA	NA	NA	NA	NA	NA	No	NA	HPRC,HGSVC,1KG-ONT	Yes	NA	NA	NA	NA	NA	NA
chr9:111974148	chr9-111974148-allele966187-53	INS	52	NA	0.7866868381240545,0.6815561959654178,0.4444444444444444,0.8369781312127237,0.7259713701431493	0.030857	NA	NA	NA	NA	NA	NA	NA	NA	NA	No	NA	HPRC,HGSVC,1KG-ONT	Yes	NA	NA	NA	NA	NA	NA
chr9:111974152	chr9-111974152-allele966189-55	INS	54	NA	0.0045385779122541605,0.004322766570605188,0.008928571428571428,0.005964214711729622,0.0010224948875255625	NA	NA	NA	NA	NA	NA	NA	NA	NA	NA	No	NA	HPRC,HGSVC,1KG-ONT	Yes	NA	NA	NA	NA	NA	NA
chr9:111974172	chr9-111974172-allele966190-53	INS	52	NA	0.02042360060514372,0.010086455331412104,0.0496031746031746,0.003976143141153081,0.015337423312883436	NA	NA	NA	NA	NA	NA	NA	NA	NA	NA	No	NA	HPRC,HGSVC,1KG-ONT	Yes	NA	NA	NA	NA	NA	NA
chr9:111984449	chr9-111984449-allele966291-1	DEL	420	NA	0.03328290468986384,0.007204610951008645,0.0,0.0,0.0	0.0504758	NA	NA	NA	NA	NA	NA	NA	NA	NA	No	NA	HPRC,HGSVC,1KG-ONT	Yes	NA	NA	NA	NA	NA	NA
chr9:112011675	chr9-112011675-allele966619-340	INS	339	NA	0.0037821482602118004,0.0,0.0,0.0,0.0	0.00663171	NA	NA	NA	NA	NA	NA	NA	NA	NA	No	NA	1KG-ONT	Yes	NA	NA	NA	NA	NA	NA
chr9:112106750	chr9-112106750-allele967404-335	INS	334	NA	0.0007564296520423601,0.0,0.0,0.0,0.005112474437627812	NA	NA	NA	NA	NA	NA	NA	NA	NA	NA	No	NA	HPRC,HGSVC,1KG-ONT	Yes	NA	NA	NA	NA	NA	NA
chr9:112106750	chr9-112106750-allele967407-330	INS	329	NA	0.0045385779122541605,0.0,0.0,0.0,0.0	0.00805514	NA	NA	NA	NA	NA	NA	NA	NA	NA	No	NA	HPRC,HGSVC,1KG-ONT	Yes	NA	NA	NA	NA	NA	NA
chr9:112106750	chr9-112106750-allele967410-331	INS	330	NA	0.0022692889561270802,0.0,0.0,0.0,0.0	0.00377908	NA	NA	NA	NA	NA	NA	NA	NA	NA	No	NA	HPRC,HGSVC,1KG-ONT	Yes	NA	NA	NA	NA	NA	NA
chr9:112106750	chr9-112106750-allele967411-329	INS	328	NA	0.0022692889561270802,0.0,0.0,0.0,0.0	0.00377908	NA	NA	NA	NA	NA	NA	NA	NA	NA	No	NA	HPRC,HGSVC,1KG-ONT	Yes	NA	NA	NA	NA	NA	NA
chr9:112106750	chr9-112106750-allele967405-329	INS	328	NA	0.009077155824508321,0.005763688760806916,0.005952380952380952,0.005964214711729622,0.0010224948875255625	0.00121976	NA	NA	NA	NA	NA	NA	NA	NA	NA	No	NA	HPRC,HGSVC,1KG-ONT	Yes	NA	NA	NA	NA	NA	NA
chr9:112106750	chr9-112106750-allele967408-327	INS	326	NA	0.0015128593040847202,0.0,0.0,0.0,0.0	0.00234988	NA	NA	NA	NA	NA	NA	NA	NA	NA	No	NA	HPRC,HGSVC,1KG-ONT	Yes	NA	NA	NA	NA	NA	NA
chr9:112106750	chr9-112106750-allele967418-334	INS	333	NA	0.0007564296520423601,0.0,0.0,0.0,0.0	0.000918741	NA	NA	NA	NA	NA	NA	NA	NA	NA	No	NA	HPRC,HGSVC,1KG-ONT	Yes	NA	NA	NA	NA	NA	NA
chr9:112106750	chr9-112106750-allele967416-329	INS	328	NA	0.0,0.0,0.00496031746031746,0.0,0.0	0.000408842	NA	NA	NA	NA	NA	NA	NA	NA	NA	No	NA	HPRC,HGSVC,1KG-ONT	Yes	NA	NA	NA	NA	NA	NA
chr9:112106750	chr9-112106750-allele967403-328	INS	327	NA	0.3721633888048411,0.3112391930835735,0.44642857142857145,0.2624254473161034,0.4284253578732106	NA	NA	NA	NA	NA	NA	NA	NA	NA	NA	No	NA	HPRC,HGSVC,1KG-ONT	Yes	NA	NA	NA	NA	NA	NA
chr9:112106750	chr9-112106750-allele967406-328	INS	327	NA	0.02042360060514372,0.010086455331412104,0.000992063492063492,0.0,0.0	0.0231369	NA	NA	NA	NA	NA	NA	NA	NA	NA	No	NA	HPRC,HGSVC,1KG-ONT	Yes	NA	NA	NA	NA	NA	NA
chr9:112106750	chr9-112106750-allele967409-328	INS	327	NA	0.00529500756429652,0.0,0.0,0.0,0.0	0.00947665	NA	NA	NA	NA	NA	NA	NA	NA	NA	No	NA	HPRC,HGSVC,1KG-ONT	Yes	NA	NA	NA	NA	NA	NA
chr9:112106752	chr9-112106752-allele967423-330	INS	329	NA	0.0,0.008645533141210375,0.0,0.0,0.0	7.89813e-05	NA	NA	NA	NA	NA	NA	NA	NA	NA	No	NA	HPRC,HGSVC,1KG-ONT	Yes	NA	NA	NA	NA	NA	NA
chr9:112106752	chr9-112106752-allele967420-330	INS	329	NA	0.0,0.0,0.0,0.002982107355864811,0.002044989775051125	0.000408842	NA	NA	NA	NA	NA	NA	NA	NA	NA	No	NA	HPRC,HGSVC,1KG-ONT	Yes	NA	NA	NA	NA	NA	NA
chr9:112106752	chr9-112106752-allele967421-330	INS	329	NA	0.00680786686838124,0.0,0.0,0.002982107355864811,0.007157464212678937	0.00170474	NA	NA	NA	NA	NA	NA	NA	NA	NA	No	NA	HPRC,HGSVC,1KG-ONT	Yes	NA	NA	NA	NA	NA	NA
chr9:112106752	chr9-112106752-allele967426-332	INS	331	NA	0.0,0.0,0.000992063492063492,0.0,0.013292433537832311	0.00207258	NA	NA	NA	NA	NA	NA	NA	NA	NA	No	NA	HPRC,HGSVC,1KG-ONT	Yes	NA	NA	NA	NA	NA	NA
chr9:112106752	chr9-112106752-allele967424-329	INS	328	NA	0.0113464447806354,0.037463976945244955,0.007936507936507936,0.007952286282306162,0.003067484662576687	NA	NA	NA	NA	NA	NA	NA	NA	NA	NA	No	NA	HPRC,HGSVC,1KG-ONT	Yes	NA	NA	NA	NA	NA	NA
chr9:112106752	chr9-112106752-allele967422-329	INS	328	NA	0.0045385779122541605,0.0,0.000992063492063492,0.0,0.0	0.00598883	NA	NA	NA	NA	NA	NA	NA	NA	NA	No	NA	HPRC,HGSVC,1KG-ONT	Yes	NA	NA	NA	NA	NA	NA
chr9:112108383	chr9-112108383-allele967439-1	DEL	63	NA	0.0030257186081694403,0.0,0.0,0.0,0.0	0.00520636	NA	NA	NA	NA	NA	NA	NA	NA	NA	No	NA	No	Yes	NA	NA	NA	NA	NA	NA
chr9:112127562	chr9-112127562-allele967570-316	INS	315	NA	0.0007564296520423601,0.05043227665706052,0.0496031746031746,0.0,0.005112474437627812	0.0150024	NA	NA	NA	NA	NA	NA	NA	NA	NA	No	NA	HPRC,1KG-ONT	Yes	NA	NA	NA	NA	NA	NA
chr9:112138238	chr9-112138238-allele967655-61	INS	60	NA	0.00529500756429652,0.005763688760806916,0.0,0.019880715705765408,0.0	NA	NA	NA	NA	NA	NA	NA	NA	NA	NA	No	NA	HPRC,HGSVC	No	NA	NA	NA	NA	NA	NA
chr9:112138238	chr9-112138238-allele967659-133	INS	132	NA	0.0,0.0,0.0,0.0019880715705765406,0.0	NA	NA	NA	NA	NA	NA	NA	NA	NA	NA	No	NA	HPRC,HGSVC,1KG-ONT	No	NA	NA	NA	NA	NA	NA
chr9:112138238	chr9-112138238-allele967654-57	INS	56	NA	0.00680786686838124,0.007204610951008645,0.0,0.06560636182902585,0.006134969325153374	0.00534103	NA	NA	NA	NA	NA	NA	NA	NA	NA	No	NA	HPRC,HGSVC	No	NA	NA	NA	NA	NA	NA
chr9:112138238	chr9-112138238-allele967661-67	INS	66	NA	0.0007564296520423601,0.0,0.000992063492063492,0.0,0.0	NA	NA	NA	NA	NA	NA	NA	NA	NA	NA	No	NA	HPRC,HGSVC	No	NA	NA	NA	NA	NA	NA
chr9:112138238	chr9-112138238-allele967645-65	INS	64	NA	0.00832072617246596,0.0,0.0,0.0,0.0	0.0151436	NA	NA	NA	NA	NA	NA	NA	NA	NA	No	NA	HPRC,HGSVC	No	NA	NA	NA	NA	NA	NA
chr9:112138238	chr9-112138238-allele967656-53	INS	52	NA	0.0022692889561270802,0.007204610951008645,0.0,0.016898608349900597,0.0010224948875255625	0.00101442	NA	NA	NA	NA	NA	NA	NA	NA	NA	No	NA	HPRC,HGSVC	No	NA	NA	NA	NA	NA	NA
chr9:112138238	chr9-112138238-allele967646-59	INS	58	NA	0.05446293494704992,0.018731988472622477,0.0,0.013916500994035786,0.010224948875255624	0.044594	NA	NA	NA	NA	NA	NA	NA	NA	NA	No	NA	HPRC,HGSVC	No	NA	NA	NA	NA	NA	NA
chr9:112138238	chr9-112138238-allele967660-179	INS	178	NA	0.0045385779122541605,0.0,0.0,0.0,0.0	0.00805514	NA	NA	NA	NA	NA	NA	NA	NA	NA	No	NA	HPRC,HGSVC	No	NA	NA	NA	NA	NA	NA
chr9:112138238	chr9-112138238-allele967666-73	INS	72	NA	0.0,0.0,0.0,0.0,0.00408997955010225	0.000224143	NA	NA	NA	NA	NA	NA	NA	NA	NA	No	NA	HPRC,HGSVC	No	NA	NA	NA	NA	NA	NA
chr9:112138238	chr9-112138238-allele967663-165	INS	164	NA	0.0022692889561270802,0.001440922190201729,0.0,0.0,0.0	0.0019853	NA	NA	NA	NA	NA	NA	NA	NA	NA	No	NA	HPRC,HGSVC,1KG-ONT	No	NA	NA	NA	NA	NA	NA
chr9:112138238	chr9-112138238-allele967648-139	INS	138	NA	0.0022692889561270802,0.06484149855907781,0.22123015873015872,0.036779324055666,0.11042944785276074	0.0749608	NA	NA	NA	NA	NA	NA	NA	NA	NA	No	NA	HPRC,HGSVC,1KG-ONT	No	NA	NA	NA	NA	NA	NA
chr9:112138238	chr9-112138238-allele967657-63	INS	62	NA	0.0,0.0,0.0,0.0019880715705765406,0.0010224948875255625	3.94758e-05	NA	NA	NA	NA	NA	NA	NA	NA	NA	No	NA	HPRC,HGSVC	No	NA	NA	NA	NA	NA	NA
chr9:112138238	chr9-112138238-allele967677-127	INS	126	NA	0.0,0.0,0.011904761904761904,0.0,0.0	0.00170264	NA	NA	NA	NA	NA	NA	NA	NA	NA	No	NA	HPRC,HGSVC,1KG-ONT	No	NA	NA	NA	NA	NA	NA
chr9:112138238	chr9-112138238-allele967649-131	INS	130	NA	0.0045385779122541605,0.08213256484149856,0.06845238095238096,0.10437375745526839,0.03578732106339468	0.0428356	NA	NA	NA	NA	NA	NA	NA	NA	NA	No	NA	HPRC,HGSVC,1KG-ONT	No	NA	NA	NA	NA	NA	NA
chr9:112138238	chr9-112138238-allele967669-119	INS	118	NA	0.0,0.002881844380403458,0.0,0.0,0.0	NA	NA	NA	NA	NA	NA	NA	NA	NA	NA	No	NA	HPRC,HGSVC,1KG-ONT	No	NA	NA	NA	NA	NA	NA
chr9:112138238	chr9-112138238-allele967652-163	INS	162	NA	0.02042360060514372,0.001440922190201729,0.0,0.0,0.009202453987730062	0.0205889	NA	NA	NA	NA	NA	NA	NA	NA	NA	No	NA	HPRC,HGSVC,1KG-ONT	No	NA	NA	NA	NA	NA	NA
chr9:112138238	chr9-112138238-allele967665-119	INS	118	NA	0.0037821482602118004,0.0,0.0,0.0,0.0	0.00663171	NA	NA	NA	NA	NA	NA	NA	NA	NA	No	NA	HPRC,HGSVC,1KG-ONT	No	NA	NA	NA	NA	NA	NA
chr9:112138238	chr9-112138238-allele967647-55	INS	54	NA	0.03252647503782148,0.01729106628242075,0.0,0.003976143141153081,0.0	0.0329231	NA	NA	NA	NA	NA	NA	NA	NA	NA	No	NA	HPRC,HGSVC	No	NA	NA	NA	NA	NA	NA
chr9:112138238	chr9-112138238-allele967651-71	INS	70	NA	0.0007564296520423601,0.0,0.0,0.0,0.0	0.000918741	NA	NA	NA	NA	NA	NA	NA	NA	NA	No	NA	HPRC,HGSVC	No	NA	NA	NA	NA	NA	NA
chr9:112138238	chr9-112138238-allele967658-137	INS	136	NA	0.0,0.0,0.00992063492063492,0.003976143141153081,0.0	0.00199905	NA	NA	NA	NA	NA	NA	NA	NA	NA	No	NA	HPRC,HGSVC,1KG-ONT	No	NA	NA	NA	NA	NA	NA
chr9:112138238	chr9-112138238-allele967650-219	INS	218	NA	0.018910741301059002,0.0,0.0,0.0,0.0	0.0347404	NA	NA	NA	NA	NA	NA	NA	NA	NA	No	NA	HPRC,HGSVC	No	NA	NA	NA	NA	NA	NA
chr9:112138238	chr9-112138238-allele967662-121	INS	120	NA	0.0030257186081694403,0.0,0.0,0.0,0.0	0.00520636	NA	NA	NA	NA	NA	NA	NA	NA	NA	No	NA	HPRC,HGSVC,1KG-ONT	No	NA	NA	NA	NA	NA	NA
chr9:112138240	chr9-112138240-allele967687-113	INS	112	NA	0.0045385779122541605,0.001440922190201729,0.012896825396825396,0.008946322067594433,0.00408997955010225	5.10348e-05	NA	NA	NA	NA	NA	NA	NA	NA	NA	No	NA	HPRC,HGSVC,1KG-ONT	No	NA	NA	NA	NA	NA	NA
chr9:112138240	chr9-112138240-allele967679-91	INS	90	NA	0.03479576399394856,0.0893371757925072,0.020833333333333332,0.0,0.006134969325153374	0.00161412	NA	NA	NA	NA	NA	NA	NA	NA	NA	No	NA	HPRC,HGSVC,1KG-ONT	No	NA	NA	NA	NA	NA	NA
chr9:112138240	chr9-112138240-allele967703-87	INS	86	NA	0.0015128593040847202,0.0,0.0,0.0,0.0	0.00234988	NA	NA	NA	NA	NA	NA	NA	NA	NA	No	NA	HPRC,HGSVC,1KG-ONT	No	NA	NA	NA	NA	NA	NA
chr9:112138240	chr9-112138240-allele967690-53	INS	52	NA	0.01588502269288956,0.001440922190201729,0.0,0.0,0.0	0.0269135	NA	NA	NA	NA	NA	NA	NA	NA	NA	No	NA	HPRC,HGSVC	No	NA	NA	NA	NA	NA	NA
chr9:112138240	chr9-112138240-allele967702-59	INS	58	NA	0.0022692889561270802,0.0,0.0,0.0,0.0	0.00377908	NA	NA	NA	NA	NA	NA	NA	NA	NA	No	NA	HPRC,HGSVC	No	NA	NA	NA	NA	NA	NA
chr9:112138240	chr9-112138240-allele967709-59	INS	58	NA	0.0022692889561270802,0.0,0.0,0.0,0.0	0.00377908	NA	NA	NA	NA	NA	NA	NA	NA	NA	No	NA	HPRC,HGSVC	No	NA	NA	NA	NA	NA	NA
chr9:112138240	chr9-112138240-allele967686-87	INS	86	NA	0.0007564296520423601,0.0,0.0,0.0,0.0	0.000918741	NA	NA	NA	NA	NA	NA	NA	NA	NA	No	NA	HPRC,HGSVC,1KG-ONT	No	NA	NA	NA	NA	NA	NA
chr9:112138240	chr9-112138240-allele967694-65	INS	64	NA	0.009077155824508321,0.0,0.0,0.0,0.0010224948875255625	0.0143383	NA	NA	NA	NA	NA	NA	NA	NA	NA	No	NA	HPRC,HGSVC	No	NA	NA	NA	NA	NA	NA
chr9:112138240	chr9-112138240-allele967695-57	INS	56	NA	0.0015128593040847202,0.0,0.0,0.0,0.0	0.00234988	NA	NA	NA	NA	NA	NA	NA	NA	NA	No	NA	HPRC,HGSVC	No	NA	NA	NA	NA	NA	NA
chr9:112138240	chr9-112138240-allele967684-92	INS	91	NA	0.0007564296520423601,0.0,0.0,0.0,0.0	0.000918741	NA	NA	NA	NA	NA	NA	NA	NA	NA	No	NA	HPRC,HGSVC,1KG-ONT	No	NA	NA	NA	NA	NA	NA
chr9:112138240	chr9-112138240-allele967681-175	INS	174	NA	0.012859304084720122,0.0,0.0,0.0009940357852882703,0.0	0.021333	NA	NA	NA	NA	NA	NA	NA	NA	NA	No	NA	HPRC,HGSVC	No	NA	NA	NA	NA	NA	NA
chr9:112138240	chr9-112138240-allele967697-89	INS	88	NA	0.0,0.001440922190201729,0.0,0.0019880715705765406,0.0	3.94758e-05	NA	NA	NA	NA	NA	NA	NA	NA	NA	No	NA	HPRC,HGSVC,1KG-ONT	No	NA	NA	NA	NA	NA	NA
chr9:112138240	chr9-112138240-allele967693-55	INS	54	NA	0.0015128593040847202,0.002881844380403458,0.0,0.0,0.0	7.61513e-05	NA	NA	NA	NA	NA	NA	NA	NA	NA	No	NA	HPRC,HGSVC	No	NA	NA	NA	NA	NA	NA
chr9:112138240	chr9-112138240-allele967706-119	INS	118	NA	0.0045385779122541605,0.0,0.0,0.0,0.0	0.00805514	NA	NA	NA	NA	NA	NA	NA	NA	NA	No	NA	HPRC,HGSVC,1KG-ONT	No	NA	NA	NA	NA	NA	NA
chr9:112138240	chr9-112138240-allele967680-51	INS	50	NA	0.023449319213313162,0.002881844380403458,0.0,0.0,0.0	0.0386416	NA	NA	NA	NA	NA	NA	NA	NA	NA	No	NA	HPRC,HGSVC	No	NA	NA	NA	NA	NA	NA
chr9:112138240	chr9-112138240-allele967692-57	INS	56	NA	0.009833585476550681,0.0,0.0,0.0,0.0	0.0178876	NA	NA	NA	NA	NA	NA	NA	NA	NA	No	NA	HPRC,HGSVC	No	NA	NA	NA	NA	NA	NA
chr9:112138242	chr9-112138242-allele967723-119	INS	118	NA	0.04311649016641452,0.0994236311239193,0.051587301587301584,0.08548707753479125,0.08282208588957055	0.00897984	NA	NA	NA	NA	NA	NA	NA	NA	NA	No	NA	HPRC,HGSVC,1KG-ONT	No	NA	NA	NA	NA	NA	NA
chr9:112138242	chr9-112138242-allele967732-161	INS	160	NA	0.007564296520423601,0.0,0.0,0.0,0.0	0.0137297	NA	NA	NA	NA	NA	NA	NA	NA	NA	No	NA	HPRC,HGSVC,1KG-ONT	No	NA	NA	NA	NA	NA	NA
chr9:112138242	chr9-112138242-allele967744-121	INS	120	NA	0.0,0.0,0.0,0.0009940357852882703,0.0	NA	NA	NA	NA	NA	NA	NA	NA	NA	NA	No	NA	HPRC,HGSVC,1KG-ONT	No	NA	NA	NA	NA	NA	NA
chr9:112138242	chr9-112138242-allele967717-61	INS	60	NA	0.06883509833585477,0.004322766570605188,0.0,0.0,0.007157464212678937	0.103158	NA	NA	NA	NA	NA	NA	NA	NA	NA	No	NA	HPRC,HGSVC	No	NA	NA	NA	NA	NA	NA
chr9:112138242	chr9-112138242-allele967727-125	INS	124	NA	0.015128593040847202,0.0,0.000992063492063492,0.0,0.0	0.0255203	NA	NA	NA	NA	NA	NA	NA	NA	NA	No	NA	HPRC,HGSVC,1KG-ONT	No	NA	NA	NA	NA	NA	NA
chr9:112138242	chr9-112138242-allele967737-59	INS	58	NA	0.0045385779122541605,0.0,0.0,0.0,0.0	0.00805514	NA	NA	NA	NA	NA	NA	NA	NA	NA	No	NA	HPRC,HGSVC	No	NA	NA	NA	NA	NA	NA
chr9:112138242	chr9-112138242-allele967719-251	INS	250	NA	0.0022692889561270802,0.0,0.0,0.0,0.0	0.00377908	NA	NA	NA	NA	NA	NA	NA	NA	NA	No	NA	HPRC,HGSVC	No	NA	NA	NA	NA	NA	NA
chr9:112138242	chr9-112138242-allele967728-121	INS	120	NA	0.0007564296520423601,0.002881844380403458,0.0,0.014910536779324055,0.0	0.00156206	NA	NA	NA	NA	NA	NA	NA	NA	NA	No	NA	HPRC,HGSVC,1KG-ONT	No	NA	NA	NA	NA	NA	NA
chr9:112138242	chr9-112138242-allele967731-163	INS	162	NA	0.0022692889561270802,0.0,0.0,0.0,0.013292433537832311	NA	NA	NA	NA	NA	NA	NA	NA	NA	NA	No	NA	HPRC,HGSVC,1KG-ONT	No	NA	NA	NA	NA	NA	NA
chr9:112138242	chr9-112138242-allele967720-125	INS	124	NA	0.0030257186081694403,0.011527377521613832,0.003968253968253968,0.0009940357852882703,0.011247443762781187	0.000544307	NA	NA	NA	NA	NA	NA	NA	NA	NA	No	NA	HPRC,HGSVC,1KG-ONT	No	NA	NA	NA	NA	NA	NA
chr9:112138242	chr9-112138242-allele967741-161	INS	160	NA	0.0,0.0,0.0,0.0009940357852882703,0.014314928425357873	0.0022576	NA	NA	NA	NA	NA	NA	NA	NA	NA	No	NA	HPRC,HGSVC,1KG-ONT	No	NA	NA	NA	NA	NA	NA
chr9:112138242	chr9-112138242-allele967742-63	INS	62	NA	0.0022692889561270802,0.0,0.0,0.0,0.0	0.00377908	NA	NA	NA	NA	NA	NA	NA	NA	NA	No	NA	HPRC,HGSVC	No	NA	NA	NA	NA	NA	NA
chr9:112138242	chr9-112138242-allele967724-123	INS	122	NA	0.0007564296520423601,0.03890489913544669,0.015873015873015872,0.019880715705765408,0.02044989775051125	0.0136891	NA	NA	NA	NA	NA	NA	NA	NA	NA	No	NA	HPRC,HGSVC,1KG-ONT	No	NA	NA	NA	NA	NA	NA
chr9:112138242	chr9-112138242-allele967745-117	INS	116	NA	0.0015128593040847202,0.0,0.0,0.0,0.0	0.00234988	NA	NA	NA	NA	NA	NA	NA	NA	NA	No	NA	HPRC,HGSVC,1KG-ONT	No	NA	NA	NA	NA	NA	NA
chr9:112138242	chr9-112138242-allele967730-119	INS	118	NA	0.0022692889561270802,0.0,0.0,0.0,0.0	0.00377908	NA	NA	NA	NA	NA	NA	NA	NA	NA	No	NA	HPRC,HGSVC,1KG-ONT	No	NA	NA	NA	NA	NA	NA
chr9:112138242	chr9-112138242-allele967735-57	INS	56	NA	0.0030257186081694403,0.0,0.0,0.0,0.0	0.00520636	NA	NA	NA	NA	NA	NA	NA	NA	NA	No	NA	HPRC,HGSVC	No	NA	NA	NA	NA	NA	NA
chr9:112138242	chr9-112138242-allele967733-119	INS	118	NA	0.0,0.002881844380403458,0.0,0.0019880715705765406,0.0	0.000224143	NA	NA	NA	NA	NA	NA	NA	NA	NA	No	NA	HPRC,HGSVC,1KG-ONT	No	NA	NA	NA	NA	NA	NA
chr9:112138242	chr9-112138242-allele967729-121	INS	120	NA	0.0007564296520423601,0.008645533141210375,0.0,0.02982107355864811,0.007157464212678937	0.00625348	NA	NA	NA	NA	NA	NA	NA	NA	NA	No	NA	HPRC,HGSVC,1KG-ONT	No	NA	NA	NA	NA	NA	NA
chr9:112138242	chr9-112138242-allele967736-125	INS	124	NA	0.0022692889561270802,0.0,0.0,0.0,0.0	0.00377908	NA	NA	NA	NA	NA	NA	NA	NA	NA	No	NA	HPRC,HGSVC,1KG-ONT	No	NA	NA	NA	NA	NA	NA
chr9:112138242	chr9-112138242-allele967721-97	INS	96	NA	0.0015128593040847202,0.0,0.0,0.0,0.0	0.00234988	NA	NA	NA	NA	NA	NA	NA	NA	NA	No	NA	HPRC,HGSVC,1KG-ONT	No	NA	NA	NA	NA	NA	NA
chr9:112138242	chr9-112138242-allele967725-121	INS	120	NA	0.0045385779122541605,0.018731988472622477,0.010912698412698412,0.03180914512922465,0.012269938650306749	0.00610293	NA	NA	NA	NA	NA	NA	NA	NA	NA	No	NA	HPRC,HGSVC,1KG-ONT	No	NA	NA	NA	NA	NA	NA
chr9:112138242	chr9-112138242-allele967743-119	INS	118	NA	0.0,0.0,0.012896825396825396,0.0,0.00408997955010225	0.00256718	NA	NA	NA	NA	NA	NA	NA	NA	NA	No	NA	HPRC,HGSVC,1KG-ONT	No	NA	NA	NA	NA	NA	NA
chr9:112138242	chr9-112138242-allele967716-83	INS	82	NA	0.006051437216338881,0.001440922190201729,0.0,0.0,0.0	0.00875367	NA	NA	NA	NA	NA	NA	NA	NA	NA	No	NA	HPRC,HGSVC	No	NA	NA	NA	NA	NA	NA
chr9:112138242	chr9-112138242-allele967726-117	INS	116	NA	0.0,0.004322766570605188,0.008928571428571428,0.02186878727634195,0.009202453987730062	0.0074513	NA	NA	NA	NA	NA	NA	NA	NA	NA	No	NA	HPRC,HGSVC,1KG-ONT	No	NA	NA	NA	NA	NA	NA
chr9:112138244	chr9-112138244-allele967751-117	INS	116	NA	0.01588502269288956,0.001440922190201729,0.001984126984126984,0.0019880715705765406,0.002044989775051125	0.0169069	NA	NA	NA	NA	NA	NA	NA	NA	NA	No	NA	HPRC,HGSVC,1KG-ONT	No	NA	NA	NA	NA	NA	NA
chr9:112138244	chr9-112138244-allele967753-121	INS	120	NA	0.0022692889561270802,0.0,0.0,0.0,0.0010224948875255625	0.0019853	NA	NA	NA	NA	NA	NA	NA	NA	NA	No	NA	HPRC,HGSVC,1KG-ONT	No	NA	NA	NA	NA	NA	NA
chr9:112138244	chr9-112138244-allele967757-115	INS	114	NA	0.0022692889561270802,0.0,0.0,0.0,0.0	0.00377908	NA	NA	NA	NA	NA	NA	NA	NA	NA	No	NA	HPRC,HGSVC,1KG-ONT	No	NA	NA	NA	NA	NA	NA
chr9:112138244	chr9-112138244-allele967754-117	INS	116	NA	0.009833585476550681,0.0,0.0,0.0,0.0	0.0178876	NA	NA	NA	NA	NA	NA	NA	NA	NA	No	NA	HPRC,HGSVC,1KG-ONT	No	NA	NA	NA	NA	NA	NA
chr9:112138244	chr9-112138244-allele967756-167	INS	166	NA	0.0015128593040847202,0.0,0.0,0.0,0.0	0.00183645	NA	NA	NA	NA	NA	NA	NA	NA	NA	No	NA	HPRC,HGSVC,1KG-ONT	No	NA	NA	NA	NA	NA	NA
chr9:112138244	chr9-112138244-allele967755-115	INS	114	NA	0.0022692889561270802,0.0,0.0,0.0,0.002044989775051125	0.000980669	NA	NA	NA	NA	NA	NA	NA	NA	NA	No	NA	HPRC,HGSVC,1KG-ONT	No	NA	NA	NA	NA	NA	NA
chr9:112138244	chr9-112138244-allele967752-117	INS	116	NA	0.007564296520423601,0.0,0.008928571428571428,0.0,0.0	0.00290044	NA	NA	NA	NA	NA	NA	NA	NA	NA	No	NA	HPRC,HGSVC,1KG-ONT	No	NA	NA	NA	NA	NA	NA
chr9:112138244	chr9-112138244-allele967769-113	INS	112	NA	0.0,0.0,0.0,0.0019880715705765406,0.0	NA	NA	NA	NA	NA	NA	NA	NA	NA	NA	No	NA	HPRC,HGSVC,1KG-ONT	No	NA	NA	NA	NA	NA	NA
chr9:112138244	chr9-112138244-allele967750-119	INS	118	NA	0.12783661119515885,0.25936599423631124,0.24404761904761904,0.30019880715705766,0.3098159509202454	0.0604653	NA	NA	NA	NA	NA	NA	NA	NA	NA	No	NA	HPRC,HGSVC,1KG-ONT	No	NA	NA	NA	NA	NA	NA
chr9:112138244	chr9-112138244-allele967760-113	INS	112	NA	0.0,0.005763688760806916,0.00496031746031746,0.006958250497017893,0.0010224948875255625	0.00262774	NA	NA	NA	NA	NA	NA	NA	NA	NA	No	NA	HPRC,HGSVC,1KG-ONT	No	NA	NA	NA	NA	NA	NA
chr9:112138244	chr9-112138244-allele967761-123	INS	122	NA	0.0015128593040847202,0.0,0.0,0.0,0.0	0.00234988	NA	NA	NA	NA	NA	NA	NA	NA	NA	No	NA	HPRC,HGSVC,1KG-ONT	No	NA	NA	NA	NA	NA	NA
chr9:112138246	chr9-112138246-allele967780-79	INS	78	NA	0.00680786686838124,0.03890489913544669,0.054563492063492064,0.08946322067594434,0.03885480572597137	0.0290301	NA	NA	NA	NA	NA	NA	NA	NA	NA	No	NA	HPRC,HGSVC	No	NA	NA	NA	NA	NA	NA
chr9:112138255	chr9-112138255-allele967783-121	INS	120	NA	0.0015128593040847202,0.002881844380403458,0.000992063492063492,0.0,0.0	NA	NA	NA	NA	NA	NA	NA	NA	NA	NA	No	NA	HPRC,HGSVC,1KG-ONT	No	NA	NA	NA	NA	NA	NA
chr9:112138255	chr9-112138255-allele967781-53	INS	52	NA	0.0022692889561270802,0.0,0.0,0.0,0.0	0.00377908	NA	NA	NA	NA	NA	NA	NA	NA	NA	No	NA	HPRC,HGSVC	No	NA	NA	NA	NA	NA	NA
chr9:112138255	chr9-112138255-allele967782-160	INS	159	NA	0.0007564296520423601,0.0,0.0,0.0,0.0	0.000918741	NA	NA	NA	NA	NA	NA	NA	NA	NA	No	NA	HPRC,HGSVC,1KG-ONT	No	NA	NA	NA	NA	NA	NA
chr9:112140062	chr9-112140062-allele967802-1	DEL	315	0.983817	0.5635400907715582,0.276657060518732,0.037698412698412696,0.2276341948310139,0.08077709611451943	0.357202	NA	NA	NA	NA	NA	NA	NA	NA	NA	No	NA	HPRC,HGSVC,1KG-ONT	Yes	NA	Hemoglobin(SUSD1, rs7849537, 4E-12, 0.526822002869603),Hemoglobin levels(SUSD1, rs12339388, 1E-13, 0.7394734664970756)	Anemia(28.16%, 21.30%, 1.45, [1.01;2.08], 0.044125),Attention deficit hyperactivity disorder(0.97%, 4.35%, 0.22, [0.08;0.6], 0.002929),Benign neoplasm of sigmoid colon(1.94%, 4.78%, 0.39, [0.17;0.91], 0.031502),Blindness AND/OR vision impairment level(1.46%, 3.91%, 0.36, [0.14;0.93], 0.034109),Derangement of knee(1.29%, 3.48%, 0.36, [0.14;0.98], 0.047581),Disorders of initiating and maintaining sleep(0.81%, 3.48%, 0.23, [0.07;0.7], 0.009114),Diverticular disease(3.72%, 0.43%, 8.85, [1.19;65.93], 0.008622),Hypertrophic condition of skin(2.59%, 6.52%, 0.38, [0.19;0.78], 0.011887),Infectious disease(2.43%, 5.65%, 0.42, [0.19;0.89], 0.028687),Irritable bowel syndrome with diarrhea(0.65%, 2.61%, 0.24, [0.07;0.87], 0.02857),Panic disorder without agoraphobia(2.27%, 6.52%, 0.33, [0.16;0.7], 0.004703),Radial styloid tenosynovitis(3.07%, 0.43%, 7.26, [0.97;54.57], 0.021312),Upper respiratory tract infection caused by Influenza virus(5.66%, 2.17%, 2.7, [1.05;6.98], 0.043129),Vulval and/or perineal noninflammatory disorders(1.77%, 4.97%, 0.34, [0.13;0.93], 0.040915),Primary malignant neoplasm of prostate(12.90%, 3.17%, 4.52, [1.02;19.94], 0.044222)	NA	NA	NA
chr9:112178402	chr9-112178402-allele968421-309	INS	308	NA	0.047655068078668684,0.002881844380403458,0.0,0.0,0.0	0.0818161	NA	NA	NA	NA	NA	NA	NA	NA	NA	No	NA	HPRC,HGSVC,1KG-ONT	Yes	NA	NA	NA	NA	NA	NA
chr9:112208477	chr9-112208477-allele968829-1	DEL	1983	NA	0.040090771558245086,0.0,0.0,0.0,0.0	0.0728405	NA	NA	NA	NA	NA	NA	NA	NA	NA	No	NA	HPRC,HGSVC,1KG-ONT	Yes	NA	NA	NA	NA	NA	NA
chr9:112216152	chr9-112216152-allele968915-55	INS	54	NA	0.0416036308623298,0.002881844380403458,0.0,0.0019880715705765406,0.002044989775051125	0.0633449	NA	NA	NA	NA	NA	NA	NA	NA	NA	No	NA	HPRC,HGSVC,1KG-ONT	Yes	NA	NA	NA	NA	NA	NA
chr9:112230960	chr9-112230960-allele969004-1	DEL	370	NA	0.12405446293494705,0.01729106628242075,0.0,0.0019880715705765406,0.018404907975460124	0.159265	PTBP3(0.98259, 0.498)	NA	NA	NA	NA	NA	NA	NA	NA	No	NA	HPRC,HGSVC,1KG-ONT	Yes	NA	NA	NA	NA	NA	NA
chr9:112231947	chr9-112231947-allele969018-1	DEL	55	NA	0.0037821482602118004,0.0,0.0,0.0,0.0	0.00663171	PTBP3(0.98259, 0.498)	NA	NA	NA	NA	NA	NA	NA	NA	No	NA	HPRC	No	NA	NA	NA	NA	NA	NA
chr9:112258470	chr9-112258470-allele969342-342	INS	341	NA	0.01739788199697428,0.012968299711815562,0.0,0.0,0.007157464212678937	0.0103779	PTBP3(0.98259, 0.498)	NA	NA	NA	NA	NA	NA	NA	NA	No	NA	HPRC,1KG-ONT	Yes	NA	NA	NA	NA	NA	NA
chr9:112277891	chr9-112277891-allele969500-1	DEL	55	NA	0.006051437216338881,0.004322766570605188,0.000992063492063492,0.0019880715705765406,0.0010224948875255625	0.00237144	PTBP3(0.98259, 0.498)	NA	NA	NA	NA	NA	NA	NA	NA	No	ID=chr9_112277876_112277976;MOTIFS=ATAAC;STRUC=(ATAAC)n	HPRC,1KG-ONT	Yes	NA	NA	NA	NA	NA	NA
chr9:112277896	chr9-112277896-allele969501-1	DEL	50	NA	0.01588502269288956,0.0,0.0,0.0,0.0	0.0291787	PTBP3(0.98259, 0.498)	NA	NA	NA	NA	NA	NA	NA	NA	No	ID=chr9_112277876_112277976;MOTIFS=ATAAC;STRUC=(ATAAC)n	HPRC,1KG-ONT	Yes	NA	NA	NA	NA	NA	NA
chr9:112320228	chr9-112320228-allele969982-1	DEL	1251	NA	0.0,0.001440922190201729,0.006944444444444444,0.0,0.0	0.000834484	PTBP3(0.98259, 0.498)	NA	NA	NA	NA	NA	NA	NA	NA	No	NA	No	Yes	NA	NA	NA	NA	NA	NA
chr9:112388798	chr9-112388798-allele970909-302	INS	301	NA	0.04387291981845688,0.0,0.015873015873015872,0.0,0.0010224948875255625	0.0501493	NA	NA	NA	NA	NA	NA	NA	NA	NA	No	NA	HPRC,HGSVC,1KG-ONT	Yes	NA	NA	NA	NA	NA	NA
chr9:112388798	chr9-112388798-allele970911-296	INS	295	NA	0.00529500756429652,0.04610951008645533,0.07142857142857142,0.0,0.005112474437627812	0.0123839	NA	NA	NA	NA	NA	NA	NA	NA	NA	No	NA	HPRC,HGSVC,1KG-ONT	Yes	NA	NA	NA	NA	NA	NA
chr9:112388798	chr9-112388798-allele970910-302	INS	301	NA	0.00832072617246596,0.0,0.0,0.0,0.0	0.0151436	NA	NA	NA	NA	NA	NA	NA	NA	NA	No	NA	HPRC,HGSVC,1KG-ONT	Yes	NA	NA	NA	NA	NA	NA
chr9:112434804	chr9-112434804-allele971400-1	DEL	2906	NA	0.0,0.01729106628242075,0.0,0.0,0.0	0.00153107	NA	NA	NA	NA	NA	NA	NA	NA	NA	No	NA	HPRC,HGSVC	No	NA	NA	NA	NA	NA	NA
chr9:112502370	chr9-112502370-allele972095-1	DEL	84	0.927173	0.9644478063540091,0.9322766570605188,0.8462301587301587,0.9254473161033797,0.9734151329243353	0.0159892	KIAA1958(0.99814, 0.45)	NA	NA	NA	NA	NA	NA	NA	NA	No	NA	HPRC,HGSVC,1KG-ONT	Yes	NA	Hydroxysteroid dehydrogenase-like protein 2 levels(KIAA1958, rs7865240, 4E-16, 0.6581928440425402),Height(KIAA1958, rs7049243, 1E-34, 0.5485784323940542)	NA	NA	NA	NA
chr9:112514417	chr9-112514417-allele972219-179	INS	178	NA	0.009077155824508321,0.0,0.007936507936507936,0.005964214711729622,0.03783231083844581	0.000321467	KIAA1958(0.99814, 0.45)	NA	NA	NA	NA	NA	NA	NA	NA	Yes	NA	HPRC,HGSVC,1KG-ONT	No	NA	NA	NA	NA	NA	NA
chr9:112514739	chr9-112514739-allele972243-234	INS	233	NA	0.23071104387291982,0.17723342939481268,0.11904761904761904,0.16600397614314116,0.21063394683026584	0.0127381	KIAA1958(0.99814, 0.45)	NA	NA	NA	NA	NA	NA	NA	NA	Yes	NA	HPRC,HGSVC,1KG-ONT	No	NA	NA	NA	NA	NA	NA
chr9:112514771	chr9-112514771-allele972245-1	DEL	228	NA	0.006051437216338881,0.0,0.0,0.0,0.0	0.0108963	KIAA1958(0.99814, 0.45)	NA	NA	NA	NA	NA	NA	NA	NA	Yes	NA	HPRC,HGSVC,1KG-ONT	No	NA	NA	NA	NA	NA	NA
chr9:112514820	chr9-112514820-allele972250-57	INS	56	NA	0.0037821482602118004,0.005763688760806916,0.016865079365079364,0.013916500994035786,0.006134969325153374	0.00233565	KIAA1958(0.99814, 0.45)	NA	NA	NA	NA	NA	NA	NA	NA	Yes	NA	HGSVC	No	NA	NA	NA	NA	NA	NA
chr9:112514820	chr9-112514820-allele972249-248	INS	247	NA	0.01588502269288956,0.024495677233429394,0.020833333333333332,0.02286282306163022,0.022494887525562373	0.000426993	KIAA1958(0.99814, 0.45)	NA	NA	NA	NA	NA	NA	NA	NA	Yes	NA	HPRC,HGSVC,1KG-ONT	No	NA	NA	NA	NA	NA	NA
chr9:112514820	chr9-112514820-allele972251-1	DEL	130	NA	0.0015128593040847202,0.0,0.003968253968253968,0.0,0.0	NA	KIAA1958(0.99814, 0.45)	NA	NA	NA	NA	NA	NA	NA	NA	Yes	NA	HPRC,HGSVC,1KG-ONT	No	NA	NA	NA	NA	NA	NA
chr9:112514852	chr9-112514852-allele972255-51	INS	50	NA	0.00832072617246596,0.002881844380403458,0.040674603174603176,0.002982107355864811,0.02965235173824131	0.00360205	KIAA1958(0.99814, 0.45)	NA	NA	NA	NA	NA	NA	NA	NA	Yes	NA	HGSVC	No	NA	NA	NA	NA	NA	NA
chr9:112514853	chr9-112514853-allele972261-227	INS	226	NA	0.024205748865355523,0.01585014409221902,0.020833333333333332,0.015904572564612324,0.034764826175869123	NA	KIAA1958(0.99814, 0.45)	NA	NA	NA	NA	NA	NA	NA	NA	Yes	NA	HPRC,HGSVC,1KG-ONT	No	NA	NA	NA	NA	NA	NA
chr9:112514853	chr9-112514853-allele972262-229	INS	228	NA	0.009077155824508321,0.0,0.0,0.0,0.002044989775051125	0.0123856	KIAA1958(0.99814, 0.45)	NA	NA	NA	NA	NA	NA	NA	NA	Yes	NA	HPRC,HGSVC,1KG-ONT	No	NA	NA	NA	NA	NA	NA
chr9:112514853	chr9-112514853-allele972260-642	INS	641	NA	0.0,0.011527377521613832,0.0,0.0,0.0	0.000705828	KIAA1958(0.99814, 0.45)	NA	NA	NA	NA	NA	NA	NA	NA	Yes	NA	HGSVC	No	NA	NA	NA	NA	NA	NA
chr9:112514853	chr9-112514853-allele972257-179	INS	178	NA	0.0037821482602118004,0.010086455331412104,0.005952380952380952,0.003976143141153081,0.0	NA	KIAA1958(0.99814, 0.45)	NA	NA	NA	NA	NA	NA	NA	NA	Yes	NA	HPRC,HGSVC,1KG-ONT	No	NA	NA	NA	NA	NA	NA
chr9:112514853	chr9-112514853-allele972263-228	INS	227	NA	0.0022692889561270802,0.002881844380403458,0.007936507936507936,0.009940357852882704,0.0	0.000443353	KIAA1958(0.99814, 0.45)	NA	NA	NA	NA	NA	NA	NA	NA	Yes	NA	HPRC,HGSVC,1KG-ONT	No	NA	NA	NA	NA	NA	NA
chr9:112514853	chr9-112514853-allele972258-228	INS	227	NA	0.4175491679273828,0.36743515850144093,0.1865079365079365,0.2634194831013916,0.2852760736196319	0.0504818	KIAA1958(0.99814, 0.45)	NA	NA	NA	NA	NA	NA	NA	NA	Yes	NA	HPRC,HGSVC,1KG-ONT	No	NA	NA	NA	NA	NA	NA
chr9:112514853	chr9-112514853-allele972259-181	INS	180	NA	0.0007564296520423601,0.0,0.002976190476190476,0.016898608349900597,0.0	0.00209668	KIAA1958(0.99814, 0.45)	NA	NA	NA	NA	NA	NA	NA	NA	Yes	NA	HPRC,HGSVC,1KG-ONT	No	NA	NA	NA	NA	NA	NA
chr9:112514950	chr9-112514950-allele972276-1	DEL	98	NA	0.006051437216338881,0.0,0.0,0.0,0.0	0.0108963	KIAA1958(0.99814, 0.45)	NA	NA	NA	NA	NA	NA	NA	NA	Yes	NA	HPRC,HGSVC,1KG-ONT	No	NA	NA	NA	NA	NA	NA
chr9:112515011	chr9-112515011-allele972280-1	DEL	50	NA	0.0007564296520423601,0.0,0.006944444444444444,0.015904572564612324,0.0	0.00255092	KIAA1958(0.99814, 0.45)	NA	NA	NA	NA	NA	NA	NA	NA	Yes	NA	HGSVC	No	NA	NA	NA	NA	NA	NA
chr9:112515100	chr9-112515100-allele972297-1	DEL	177	NA	0.007564296520423601,0.04610951008645533,0.0763888888888889,0.12027833001988071,0.06441717791411043	0.0437267	KIAA1958(0.99814, 0.45)	NA	NA	NA	NA	NA	NA	NA	NA	Yes	NA	HPRC,HGSVC,1KG-ONT	No	NA	NA	NA	NA	NA	NA
chr9:112515117	chr9-112515117-allele972299-1	DEL	127	NA	0.009833585476550681,0.0,0.0,0.0,0.0	0.0179657	KIAA1958(0.99814, 0.45)	NA	NA	NA	NA	NA	NA	NA	NA	Yes	NA	HPRC,HGSVC,1KG-ONT	No	NA	NA	NA	NA	NA	NA
chr9:112515259	chr9-112515259-allele972308-54	INS	53	NA	0.018910741301059002,0.023054755043227664,0.012896825396825396,0.0,0.0081799591002045	0.00264077	KIAA1958(0.99814, 0.45)	NA	NA	NA	NA	NA	NA	NA	NA	Yes	NA	HGSVC	No	NA	NA	NA	NA	NA	NA
chr9:112515298	chr9-112515298-allele972314-55	INS	54	NA	0.0030257186081694403,0.0,0.006944444444444444,0.0,0.0	NA	KIAA1958(0.99814, 0.45)	NA	NA	NA	NA	NA	NA	NA	NA	Yes	NA	HGSVC	No	NA	NA	NA	NA	NA	NA
chr9:112525918	chr9-112525918-allele972423-196	INS	195	NA	0.00680786686838124,0.03170028818443804,0.00496031746031746,0.0019880715705765406,0.0	NA	KIAA1958(0.99814, 0.45)	NA	NA	NA	NA	NA	NA	NA	NA	No	NA	HPRC,HGSVC	No	NA	NA	NA	NA	NA	NA
chr9:112525918	chr9-112525918-allele972429-196	INS	195	NA	0.0007564296520423601,0.0,0.0,0.007952286282306162,0.0	4.4099e-05	KIAA1958(0.99814, 0.45)	NA	NA	NA	NA	NA	NA	NA	NA	No	NA	HPRC,HGSVC	No	NA	NA	NA	NA	NA	NA
chr9:112525918	chr9-112525918-allele972442-193	INS	192	NA	0.0,0.0,0.0,0.0,0.003067484662576687	3.94758e-05	KIAA1958(0.99814, 0.45)	NA	NA	NA	NA	NA	NA	NA	NA	No	NA	HPRC,HGSVC	No	NA	NA	NA	NA	NA	NA
chr9:112525918	chr9-112525918-allele972447-202	INS	201	NA	0.0,0.0,0.0,0.0,0.005112474437627812	0.000408842	KIAA1958(0.99814, 0.45)	NA	NA	NA	NA	NA	NA	NA	NA	No	NA	HPRC,HGSVC,1KG-ONT	No	NA	NA	NA	NA	NA	NA
chr9:112525918	chr9-112525918-allele972430-196	INS	195	NA	0.0015128593040847202,0.0,0.006944444444444444,0.0,0.013292433537832311	0.00105039	KIAA1958(0.99814, 0.45)	NA	NA	NA	NA	NA	NA	NA	NA	No	NA	HPRC,HGSVC	No	NA	NA	NA	NA	NA	NA
chr9:112525918	chr9-112525918-allele972439-199	INS	198	NA	0.0037821482602118004,0.0,0.0,0.0,0.010224948875255624	NA	KIAA1958(0.99814, 0.45)	NA	NA	NA	NA	NA	NA	NA	NA	No	NA	HPRC,HGSVC,1KG-ONT	No	NA	NA	NA	NA	NA	NA
chr9:112525918	chr9-112525918-allele972420-199	INS	198	NA	0.0113464447806354,0.05187319884726225,0.0,0.0,0.014314928425357873	NA	KIAA1958(0.99814, 0.45)	NA	NA	NA	NA	NA	NA	NA	NA	No	NA	HPRC,HGSVC,1KG-ONT	No	NA	NA	NA	NA	NA	NA
chr9:112525918	chr9-112525918-allele972434-193	INS	192	NA	0.0,0.0,0.0,0.0,0.0010224948875255625	NA	KIAA1958(0.99814, 0.45)	NA	NA	NA	NA	NA	NA	NA	NA	No	NA	HPRC,HGSVC	No	NA	NA	NA	NA	NA	NA
chr9:112525918	chr9-112525918-allele972441-205	INS	204	NA	0.0007564296520423601,0.001440922190201729,0.002976190476190476,0.0,0.0	NA	KIAA1958(0.99814, 0.45)	NA	NA	NA	NA	NA	NA	NA	NA	No	NA	HPRC,HGSVC,1KG-ONT	No	NA	NA	NA	NA	NA	NA
chr9:112525918	chr9-112525918-allele972431-199	INS	198	NA	0.0,0.0,0.0,0.004970178926441352,0.0	NA	KIAA1958(0.99814, 0.45)	NA	NA	NA	NA	NA	NA	NA	NA	No	NA	HPRC,HGSVC,1KG-ONT	No	NA	NA	NA	NA	NA	NA
chr9:112525918	chr9-112525918-allele972424-196	INS	195	NA	0.0030257186081694403,0.01440922190201729,0.000992063492063492,0.006958250497017893,0.007157464212678937	0.000607484	KIAA1958(0.99814, 0.45)	NA	NA	NA	NA	NA	NA	NA	NA	No	NA	HPRC,HGSVC	No	NA	NA	NA	NA	NA	NA
chr9:112525918	chr9-112525918-allele972422-205	INS	204	NA	0.0,0.0,0.0,0.0,0.003067484662576687	3.94758e-05	KIAA1958(0.99814, 0.45)	NA	NA	NA	NA	NA	NA	NA	NA	No	NA	HPRC,HGSVC,1KG-ONT	No	NA	NA	NA	NA	NA	NA
chr9:112525918	chr9-112525918-allele972435-214	INS	213	NA	0.0,0.0,0.008928571428571428,0.0,0.0	0.00114796	KIAA1958(0.99814, 0.45)	NA	NA	NA	NA	NA	NA	NA	NA	No	NA	HPRC,HGSVC,1KG-ONT	No	NA	NA	NA	NA	NA	NA
chr9:112525918	chr9-112525918-allele972421-202	INS	201	NA	0.0,0.010086455331412104,0.0,0.0,0.0	0.000778337	KIAA1958(0.99814, 0.45)	NA	NA	NA	NA	NA	NA	NA	NA	No	NA	HPRC,HGSVC,1KG-ONT	No	NA	NA	NA	NA	NA	NA
chr9:112525918	chr9-112525918-allele972425-208	INS	207	NA	0.0045385779122541605,0.0,0.0,0.0,0.0	0.00805514	KIAA1958(0.99814, 0.45)	NA	NA	NA	NA	NA	NA	NA	NA	No	NA	HPRC,HGSVC,1KG-ONT	No	NA	NA	NA	NA	NA	NA
chr9:112525918	chr9-112525918-allele972438-199	INS	198	NA	0.0015128593040847202,0.0,0.0,0.06461232604373758,0.07464212678936605	0.0226318	KIAA1958(0.99814, 0.45)	NA	NA	NA	NA	NA	NA	NA	NA	No	NA	HPRC,HGSVC,1KG-ONT	No	NA	NA	NA	NA	NA	NA
chr9:112525919	chr9-112525919-allele972452-254	INS	253	NA	0.05143721633888049,0.0936599423631124,0.10912698412698413,0.13916500994035785,0.019427402862985686	0.00967132	KIAA1958(0.99814, 0.45)	NA	NA	NA	NA	NA	NA	NA	NA	No	NA	HPRC,HGSVC,1KG-ONT	No	NA	NA	NA	NA	NA	NA
chr9:112525919	chr9-112525919-allele972451-268	INS	267	NA	0.36232980332829046,0.29827089337175794,0.1388888888888889,0.19582504970178927,0.30879345603271985	0.043552	KIAA1958(0.99814, 0.45)	NA	NA	NA	NA	NA	NA	NA	NA	No	NA	HPRC,HGSVC,1KG-ONT	No	NA	NA	NA	NA	NA	NA
chr9:112525935	chr9-112525935-allele972453-246	INS	245	NA	0.09606656580937972,0.0893371757925072,0.08531746031746032,0.15904572564612326,0.16359918200409	0.00391633	KIAA1958(0.99814, 0.45)	NA	NA	NA	NA	NA	NA	NA	NA	No	NA	HPRC,HGSVC,1KG-ONT	No	NA	NA	NA	NA	NA	NA
chr9:112525949	chr9-112525949-allele972457-226	INS	225	NA	0.0022692889561270802,0.0,0.0,0.0,0.0	0.00377908	KIAA1958(0.99814, 0.45)	NA	NA	NA	NA	NA	NA	NA	NA	No	NA	HPRC,HGSVC,1KG-ONT	No	NA	NA	NA	NA	NA	NA
chr9:112525962	chr9-112525962-allele972462-269	INS	268	NA	0.0007564296520423601,0.0,0.007936507936507936,0.0,0.0	NA	KIAA1958(0.99814, 0.45)	NA	NA	NA	NA	NA	NA	NA	NA	No	NA	HPRC,HGSVC,1KG-ONT	No	NA	NA	NA	NA	NA	NA
chr9:112525964	chr9-112525964-allele972471-214	INS	213	NA	0.00680786686838124,0.01585014409221902,0.007936507936507936,0.0268389662027833,0.03374233128834356	0.00557651	KIAA1958(0.99814, 0.45)	NA	NA	NA	NA	NA	NA	NA	NA	No	NA	HPRC,HGSVC,1KG-ONT	No	NA	NA	NA	NA	NA	NA
chr9:112525964	chr9-112525964-allele972472-226	INS	225	NA	0.00529500756429652,0.0,0.0,0.0,0.0	0.00947665	KIAA1958(0.99814, 0.45)	NA	NA	NA	NA	NA	NA	NA	NA	No	NA	HPRC,HGSVC,1KG-ONT	No	NA	NA	NA	NA	NA	NA
chr9:112525964	chr9-112525964-allele972492-208	INS	207	NA	0.0007564296520423601,0.0,0.0,0.0,0.0	0.000918741	KIAA1958(0.99814, 0.45)	NA	NA	NA	NA	NA	NA	NA	NA	No	NA	HPRC,HGSVC,1KG-ONT	No	NA	NA	NA	NA	NA	NA
chr9:112525964	chr9-112525964-allele972486-223	INS	222	NA	0.0045385779122541605,0.001440922190201729,0.0,0.0,0.0	0.00598883	KIAA1958(0.99814, 0.45)	NA	NA	NA	NA	NA	NA	NA	NA	No	NA	HPRC,HGSVC,1KG-ONT	No	NA	NA	NA	NA	NA	NA
chr9:112525964	chr9-112525964-allele972481-226	INS	225	NA	0.0,0.010086455331412104,0.0,0.0,0.0	0.000631316	KIAA1958(0.99814, 0.45)	NA	NA	NA	NA	NA	NA	NA	NA	No	NA	HPRC,HGSVC,1KG-ONT	No	NA	NA	NA	NA	NA	NA
chr9:112525964	chr9-112525964-allele972477-217	INS	216	NA	0.0030257186081694403,0.0,0.0,0.0,0.0	0.00520636	KIAA1958(0.99814, 0.45)	NA	NA	NA	NA	NA	NA	NA	NA	No	NA	HPRC,HGSVC,1KG-ONT	No	NA	NA	NA	NA	NA	NA
chr9:112525964	chr9-112525964-allele972474-226	INS	225	NA	0.0,0.0,0.0,0.005964214711729622,0.0	0.000422056	KIAA1958(0.99814, 0.45)	NA	NA	NA	NA	NA	NA	NA	NA	No	NA	HPRC,HGSVC,1KG-ONT	No	NA	NA	NA	NA	NA	NA
chr9:112525964	chr9-112525964-allele972464-220	INS	219	NA	0.0030257186081694403,0.0,0.000992063492063492,0.0,0.0	0.00328379	KIAA1958(0.99814, 0.45)	NA	NA	NA	NA	NA	NA	NA	NA	No	NA	HPRC,HGSVC,1KG-ONT	No	NA	NA	NA	NA	NA	NA
chr9:112525964	chr9-112525964-allele972465-223	INS	222	NA	0.012102874432677761,0.0,0.010912698412698412,0.007952286282306162,0.013292433537832311	NA	KIAA1958(0.99814, 0.45)	NA	NA	NA	NA	NA	NA	NA	NA	No	NA	HPRC,HGSVC,1KG-ONT	No	NA	NA	NA	NA	NA	NA
chr9:112525964	chr9-112525964-allele972470-223	INS	222	NA	0.0007564296520423601,0.0,0.0,0.0,0.0	0.000918741	KIAA1958(0.99814, 0.45)	NA	NA	NA	NA	NA	NA	NA	NA	No	NA	HPRC,HGSVC,1KG-ONT	No	NA	NA	NA	NA	NA	NA
chr9:112525964	chr9-112525964-allele972475-223	INS	222	NA	0.0007564296520423601,0.0,0.0,0.0,0.0	0.000918741	KIAA1958(0.99814, 0.45)	NA	NA	NA	NA	NA	NA	NA	NA	No	NA	HPRC,HGSVC,1KG-ONT	No	NA	NA	NA	NA	NA	NA
chr9:112525964	chr9-112525964-allele972473-220	INS	219	NA	0.006051437216338881,0.0,0.006944444444444444,0.0009940357852882703,0.0	0.00185071	KIAA1958(0.99814, 0.45)	NA	NA	NA	NA	NA	NA	NA	NA	No	NA	HPRC,HGSVC,1KG-ONT	No	NA	NA	NA	NA	NA	NA
chr9:112525964	chr9-112525964-allele972487-223	INS	222	NA	0.0,0.0,0.000992063492063492,0.0,0.0	NA	KIAA1958(0.99814, 0.45)	NA	NA	NA	NA	NA	NA	NA	NA	No	NA	HPRC,HGSVC,1KG-ONT	No	NA	NA	NA	NA	NA	NA
chr9:112525964	chr9-112525964-allele972468-217	INS	216	NA	0.0045385779122541605,0.007204610951008645,0.00496031746031746,0.005964214711729622,0.002044989775051125	NA	KIAA1958(0.99814, 0.45)	NA	NA	NA	NA	NA	NA	NA	NA	No	NA	HPRC,HGSVC,1KG-ONT	No	NA	NA	NA	NA	NA	NA
chr9:112525964	chr9-112525964-allele972491-214	INS	213	NA	0.01361573373676248,0.0,0.001984126984126984,0.0,0.005112474437627812	0.0130801	KIAA1958(0.99814, 0.45)	NA	NA	NA	NA	NA	NA	NA	NA	No	NA	HPRC,HGSVC,1KG-ONT	No	NA	NA	NA	NA	NA	NA
chr9:112525964	chr9-112525964-allele972493-211	INS	210	NA	0.0,0.0,0.000992063492063492,0.0,0.0	NA	KIAA1958(0.99814, 0.45)	NA	NA	NA	NA	NA	NA	NA	NA	No	NA	HPRC,HGSVC,1KG-ONT	No	NA	NA	NA	NA	NA	NA
chr9:112525964	chr9-112525964-allele972463-220	INS	219	NA	0.012859304084720122,0.002881844380403458,0.01488095238095238,0.002982107355864811,0.032719836400818	NA	KIAA1958(0.99814, 0.45)	NA	NA	NA	NA	NA	NA	NA	NA	No	NA	HPRC,HGSVC,1KG-ONT	No	NA	NA	NA	NA	NA	NA
chr9:112525964	chr9-112525964-allele972479-217	INS	216	NA	0.0,0.0,0.0,0.002982107355864811,0.0	3.94758e-05	KIAA1958(0.99814, 0.45)	NA	NA	NA	NA	NA	NA	NA	NA	No	NA	HPRC,HGSVC,1KG-ONT	No	NA	NA	NA	NA	NA	NA
chr9:112525964	chr9-112525964-allele972483-229	INS	228	NA	0.0,0.0,0.0,0.003976143141153081,0.007157464212678937	0.00142414	KIAA1958(0.99814, 0.45)	NA	NA	NA	NA	NA	NA	NA	NA	No	NA	HPRC,HGSVC,1KG-ONT	No	NA	NA	NA	NA	NA	NA
chr9:112525964	chr9-112525964-allele972490-223	INS	222	NA	0.0045385779122541605,0.0,0.0,0.0,0.023517382413087935	NA	KIAA1958(0.99814, 0.45)	NA	NA	NA	NA	NA	NA	NA	NA	No	NA	HPRC,HGSVC,1KG-ONT	No	NA	NA	NA	NA	NA	NA
chr9:112525964	chr9-112525964-allele972484-223	INS	222	NA	0.0,0.0,0.00496031746031746,0.0,0.017382413087934562	0.00336641	KIAA1958(0.99814, 0.45)	NA	NA	NA	NA	NA	NA	NA	NA	No	NA	HPRC,HGSVC,1KG-ONT	No	NA	NA	NA	NA	NA	NA
chr9:112525964	chr9-112525964-allele972480-226	INS	225	NA	0.00529500756429652,0.0,0.0,0.0,0.0	0.00947665	KIAA1958(0.99814, 0.45)	NA	NA	NA	NA	NA	NA	NA	NA	No	NA	HPRC,HGSVC,1KG-ONT	No	NA	NA	NA	NA	NA	NA
chr9:112525964	chr9-112525964-allele972478-223	INS	222	NA	0.0007564296520423601,0.0,0.0,0.0,0.0	0.000918741	KIAA1958(0.99814, 0.45)	NA	NA	NA	NA	NA	NA	NA	NA	No	NA	HPRC,HGSVC,1KG-ONT	No	NA	NA	NA	NA	NA	NA
chr9:112525964	chr9-112525964-allele972485-214	INS	213	NA	0.012859304084720122,0.010086455331412104,0.0,0.0,0.0010224948875255625	0.0107135	KIAA1958(0.99814, 0.45)	NA	NA	NA	NA	NA	NA	NA	NA	No	NA	HPRC,HGSVC,1KG-ONT	No	NA	NA	NA	NA	NA	NA
chr9:112525964	chr9-112525964-allele972466-196	INS	195	NA	0.015128593040847202,0.001440922190201729,0.0,0.0,0.0	0.0255203	KIAA1958(0.99814, 0.45)	NA	NA	NA	NA	NA	NA	NA	NA	No	NA	HPRC,HGSVC	No	NA	NA	NA	NA	NA	NA
chr9:112525964	chr9-112525964-allele972482-220	INS	219	NA	0.0030257186081694403,0.0,0.0,0.0,0.0	0.00520636	KIAA1958(0.99814, 0.45)	NA	NA	NA	NA	NA	NA	NA	NA	No	NA	HPRC,HGSVC,1KG-ONT	No	NA	NA	NA	NA	NA	NA
chr9:112525964	chr9-112525964-allele972469-223	INS	222	NA	0.0,0.0,0.012896825396825396,0.011928429423459244,0.0010224948875255625	0.00417611	KIAA1958(0.99814, 0.45)	NA	NA	NA	NA	NA	NA	NA	NA	No	NA	HPRC,HGSVC,1KG-ONT	No	NA	NA	NA	NA	NA	NA
chr9:112525965	chr9-112525965-allele972494-287	INS	286	NA	0.1875945537065053,0.1282420749279539,0.29662698412698413,0.04473161033797217,0.1738241308793456	0.00139954	KIAA1958(0.99814, 0.45)	NA	NA	NA	NA	NA	NA	NA	NA	No	NA	HPRC,HGSVC,1KG-ONT	No	NA	NA	NA	NA	NA	NA
chr9:112525965	chr9-112525965-allele972496-233	INS	232	NA	0.009833585476550681,0.010086455331412104,0.0,0.006958250497017893,0.003067484662576687	0.00174241	KIAA1958(0.99814, 0.45)	NA	NA	NA	NA	NA	NA	NA	NA	No	NA	HPRC,HGSVC,1KG-ONT	No	NA	NA	NA	NA	NA	NA
chr9:112525965	chr9-112525965-allele972495-233	INS	232	NA	0.0007564296520423601,0.0,0.0,0.0,0.0	0.000918741	KIAA1958(0.99814, 0.45)	NA	NA	NA	NA	NA	NA	NA	NA	No	NA	HPRC,HGSVC,1KG-ONT	No	NA	NA	NA	NA	NA	NA
chr9:112525970	chr9-112525970-allele972515-217	INS	216	NA	0.0007564296520423601,0.0,0.000992063492063492,0.0,0.0	NA	KIAA1958(0.99814, 0.45)	NA	NA	NA	NA	NA	NA	NA	NA	No	NA	HPRC,HGSVC,1KG-ONT	No	NA	NA	NA	NA	NA	NA
chr9:112525970	chr9-112525970-allele972523-190	INS	189	NA	0.0,0.001440922190201729,0.0,0.0,0.0	NA	KIAA1958(0.99814, 0.45)	NA	NA	NA	NA	NA	NA	NA	NA	No	NA	HPRC,HGSVC	No	NA	NA	NA	NA	NA	NA
chr9:112525970	chr9-112525970-allele972512-223	INS	222	NA	0.00832072617246596,0.0,0.006944444444444444,0.0,0.0	0.00517228	KIAA1958(0.99814, 0.45)	NA	NA	NA	NA	NA	NA	NA	NA	No	NA	HPRC,HGSVC,1KG-ONT	No	NA	NA	NA	NA	NA	NA
chr9:112525970	chr9-112525970-allele972514-232	INS	231	NA	0.0037821482602118004,0.0,0.0,0.0,0.0	0.00663171	KIAA1958(0.99814, 0.45)	NA	NA	NA	NA	NA	NA	NA	NA	No	NA	HPRC,HGSVC,1KG-ONT	No	NA	NA	NA	NA	NA	NA
chr9:112525970	chr9-112525970-allele972522-223	INS	222	NA	0.00529500756429652,0.0,0.0,0.0,0.0	0.00947665	KIAA1958(0.99814, 0.45)	NA	NA	NA	NA	NA	NA	NA	NA	No	NA	HPRC,HGSVC,1KG-ONT	No	NA	NA	NA	NA	NA	NA
chr9:112525970	chr9-112525970-allele972517-196	INS	195	NA	0.0,0.002881844380403458,0.0,0.0,0.0	NA	KIAA1958(0.99814, 0.45)	NA	NA	NA	NA	NA	NA	NA	NA	No	NA	HPRC,HGSVC	No	NA	NA	NA	NA	NA	NA
chr9:112525970	chr9-112525970-allele972528-208	INS	207	NA	0.0022692889561270802,0.0,0.0,0.0,0.0	0.00377908	KIAA1958(0.99814, 0.45)	NA	NA	NA	NA	NA	NA	NA	NA	No	NA	HPRC,HGSVC,1KG-ONT	No	NA	NA	NA	NA	NA	NA
chr9:112525970	chr9-112525970-allele972510-202	INS	201	NA	0.0,0.001440922190201729,0.04265873015873016,0.008946322067594433,0.017382413087934562	0.0124099	KIAA1958(0.99814, 0.45)	NA	NA	NA	NA	NA	NA	NA	NA	No	NA	HPRC,HGSVC,1KG-ONT	No	NA	NA	NA	NA	NA	NA
chr9:112525970	chr9-112525970-allele972506-223	INS	222	NA	0.009833585476550681,0.001440922190201729,0.0,0.0,0.0	0.0157378	KIAA1958(0.99814, 0.45)	NA	NA	NA	NA	NA	NA	NA	NA	No	NA	HPRC,HGSVC,1KG-ONT	No	NA	NA	NA	NA	NA	NA
chr9:112525970	chr9-112525970-allele972499-202	INS	201	NA	0.0030257186081694403,0.06772334293948126,0.0744047619047619,0.08548707753479125,0.06646216768916155	0.0463972	KIAA1958(0.99814, 0.45)	NA	NA	NA	NA	NA	NA	NA	NA	No	NA	HPRC,HGSVC,1KG-ONT	No	NA	NA	NA	NA	NA	NA
chr9:112525970	chr9-112525970-allele972503-223	INS	222	NA	0.00832072617246596,0.0,0.0,0.0,0.007157464212678937	0.00517228	KIAA1958(0.99814, 0.45)	NA	NA	NA	NA	NA	NA	NA	NA	No	NA	HPRC,HGSVC,1KG-ONT	No	NA	NA	NA	NA	NA	NA
chr9:112525970	chr9-112525970-allele972520-214	INS	213	NA	0.009833585476550681,0.01440922190201729,0.0,0.0,0.0	0.00501937	KIAA1958(0.99814, 0.45)	NA	NA	NA	NA	NA	NA	NA	NA	No	NA	HPRC,HGSVC,1KG-ONT	No	NA	NA	NA	NA	NA	NA
chr9:112525970	chr9-112525970-allele972507-211	INS	210	NA	0.0015128593040847202,0.0,0.0,0.0,0.0	0.00234988	KIAA1958(0.99814, 0.45)	NA	NA	NA	NA	NA	NA	NA	NA	No	NA	HPRC,HGSVC,1KG-ONT	No	NA	NA	NA	NA	NA	NA
chr9:112525970	chr9-112525970-allele972501-217	INS	216	NA	0.0037821482602118004,0.0,0.00992063492063492,0.0,0.002044989775051125	NA	KIAA1958(0.99814, 0.45)	NA	NA	NA	NA	NA	NA	NA	NA	No	NA	HPRC,HGSVC,1KG-ONT	No	NA	NA	NA	NA	NA	NA
chr9:112525970	chr9-112525970-allele972524-229	INS	228	NA	0.0007564296520423601,0.0,0.0,0.0,0.02556237218813906	0.0028405	KIAA1958(0.99814, 0.45)	NA	NA	NA	NA	NA	NA	NA	NA	No	NA	HPRC,HGSVC,1KG-ONT	No	NA	NA	NA	NA	NA	NA
chr9:112525970	chr9-112525970-allele972497-252	INS	251	NA	0.03479576399394856,0.06772334293948126,0.001984126984126984,0.0775347912524851,0.02147239263803681	NA	KIAA1958(0.99814, 0.45)	NA	NA	NA	NA	NA	NA	NA	NA	No	NA	HPRC,HGSVC,1KG-ONT	No	NA	NA	NA	NA	NA	NA
chr9:112525970	chr9-112525970-allele972525-211	INS	210	NA	0.0,0.0,0.0,0.0,0.003067484662576687	3.94758e-05	KIAA1958(0.99814, 0.45)	NA	NA	NA	NA	NA	NA	NA	NA	No	NA	HPRC,HGSVC,1KG-ONT	No	NA	NA	NA	NA	NA	NA
chr9:112525970	chr9-112525970-allele972504-202	INS	201	NA	0.0022692889561270802,0.0,0.0,0.012922465208747515,0.0	NA	KIAA1958(0.99814, 0.45)	NA	NA	NA	NA	NA	NA	NA	NA	No	NA	HPRC,HGSVC,1KG-ONT	No	NA	NA	NA	NA	NA	NA
chr9:112525970	chr9-112525970-allele972509-205	INS	204	NA	0.006051437216338881,0.0,0.0,0.0,0.0	0.0107687	KIAA1958(0.99814, 0.45)	NA	NA	NA	NA	NA	NA	NA	NA	No	NA	HPRC,HGSVC,1KG-ONT	No	NA	NA	NA	NA	NA	NA
chr9:112525970	chr9-112525970-allele972502-223	INS	222	NA	0.01739788199697428,0.0,0.0,0.0,0.0	0.0319196	KIAA1958(0.99814, 0.45)	NA	NA	NA	NA	NA	NA	NA	NA	No	NA	HPRC,HGSVC,1KG-ONT	No	NA	NA	NA	NA	NA	NA
chr9:112525970	chr9-112525970-allele972526-220	INS	219	NA	0.0,0.0,0.0,0.005964214711729622,0.0	0.000250525	KIAA1958(0.99814, 0.45)	NA	NA	NA	NA	NA	NA	NA	NA	No	NA	HPRC,HGSVC,1KG-ONT	No	NA	NA	NA	NA	NA	NA
chr9:112525970	chr9-112525970-allele972519-229	INS	228	NA	0.0007564296520423601,0.0,0.005952380952380952,0.0,0.0	NA	KIAA1958(0.99814, 0.45)	NA	NA	NA	NA	NA	NA	NA	NA	No	NA	HPRC,HGSVC,1KG-ONT	No	NA	NA	NA	NA	NA	NA
chr9:112525970	chr9-112525970-allele972516-232	INS	231	NA	0.0030257186081694403,0.0,0.002976190476190476,0.02286282306163022,0.0081799591002045	0.00190263	KIAA1958(0.99814, 0.45)	NA	NA	NA	NA	NA	NA	NA	NA	No	NA	HPRC,HGSVC,1KG-ONT	No	NA	NA	NA	NA	NA	NA
chr9:112525970	chr9-112525970-allele972508-244	INS	243	NA	0.0045385779122541605,0.01729106628242075,0.0,0.0,0.0	NA	KIAA1958(0.99814, 0.45)	NA	NA	NA	NA	NA	NA	NA	NA	No	NA	HPRC,HGSVC,1KG-ONT	No	NA	NA	NA	NA	NA	NA
chr9:112525970	chr9-112525970-allele972500-226	INS	225	NA	0.00680786686838124,0.004322766570605188,0.006944444444444444,0.0,0.013292433537832311	NA	KIAA1958(0.99814, 0.45)	NA	NA	NA	NA	NA	NA	NA	NA	No	NA	HPRC,HGSVC,1KG-ONT	No	NA	NA	NA	NA	NA	NA
chr9:112525970	chr9-112525970-allele972505-229	INS	228	NA	0.0037821482602118004,0.0,0.0,0.0,0.0010224948875255625	0.00445368	KIAA1958(0.99814, 0.45)	NA	NA	NA	NA	NA	NA	NA	NA	No	NA	HPRC,HGSVC,1KG-ONT	No	NA	NA	NA	NA	NA	NA
chr9:112525970	chr9-112525970-allele972518-229	INS	228	NA	0.00680786686838124,0.0,0.006944444444444444,0.0,0.0	0.00307194	KIAA1958(0.99814, 0.45)	NA	NA	NA	NA	NA	NA	NA	NA	No	NA	HPRC,HGSVC,1KG-ONT	No	NA	NA	NA	NA	NA	NA
chr9:112525970	chr9-112525970-allele972527-235	INS	234	NA	0.0045385779122541605,0.0,0.0,0.0,0.009202453987730062	0.000154954	KIAA1958(0.99814, 0.45)	NA	NA	NA	NA	NA	NA	NA	NA	No	NA	HPRC,HGSVC,1KG-ONT	No	NA	NA	NA	NA	NA	NA
chr9:112525970	chr9-112525970-allele972511-226	INS	225	NA	0.0,0.0,0.0,0.0009940357852882703,0.0	NA	KIAA1958(0.99814, 0.45)	NA	NA	NA	NA	NA	NA	NA	NA	No	NA	HPRC,HGSVC,1KG-ONT	No	NA	NA	NA	NA	NA	NA
chr9:112525970	chr9-112525970-allele972513-235	INS	234	NA	0.0,0.001440922190201729,0.001984126984126984,0.004970178926441352,0.0	0.000963133	KIAA1958(0.99814, 0.45)	NA	NA	NA	NA	NA	NA	NA	NA	No	NA	HPRC,HGSVC,1KG-ONT	No	NA	NA	NA	NA	NA	NA
chr9:112526000	chr9-112526000-allele972539-280	INS	279	NA	0.024205748865355523,0.0,0.005952380952380952,0.04771371769383698,0.02044989775051125	NA	KIAA1958(0.99814, 0.45)	NA	NA	NA	NA	NA	NA	NA	NA	No	NA	HPRC,HGSVC,1KG-ONT	No	NA	NA	NA	NA	NA	NA
chr9:112526000	chr9-112526000-allele972538-250	INS	249	NA	0.0037821482602118004,0.002881844380403458,0.005952380952380952,0.0,0.006134969325153374	NA	KIAA1958(0.99814, 0.45)	NA	NA	NA	NA	NA	NA	NA	NA	No	NA	HPRC,HGSVC,1KG-ONT	No	NA	NA	NA	NA	NA	NA
chr9:112526000	chr9-112526000-allele972540-264	INS	263	NA	0.0015128593040847202,0.007204610951008645,0.001984126984126984,0.0019880715705765406,0.002044989775051125	NA	KIAA1958(0.99814, 0.45)	NA	NA	NA	NA	NA	NA	NA	NA	No	NA	HPRC,HGSVC,1KG-ONT	No	NA	NA	NA	NA	NA	NA
chr9:112526000	chr9-112526000-allele972537-295	INS	294	NA	0.0,0.0,0.03373015873015873,0.0,0.022494887525562373	0.00972395	KIAA1958(0.99814, 0.45)	NA	NA	NA	NA	NA	NA	NA	NA	No	NA	HPRC,HGSVC,1KG-ONT	No	NA	NA	NA	NA	NA	NA
chr9:112526036	chr9-112526036-allele972548-51	INS	50	NA	0.00680786686838124,0.005763688760806916,0.002976190476190476,0.015904572564612324,0.007157464212678937	NA	KIAA1958(0.99814, 0.45)	NA	NA	NA	NA	NA	NA	NA	NA	No	NA	HPRC,HGSVC	Yes	NA	NA	NA	NA	NA	NA
chr9:112550065	chr9-112550065-allele972763-1	DEL	203	NA	0.02193645990922844,0.0,0.000992063492063492,0.007952286282306162,0.015337423312883436	0.0106284	KIAA1958(0.99814, 0.45)	NA	NA	NA	NA	NA	NA	NA	NA	No	NA	HPRC	Yes	NA	NA	NA	NA	NA	NA
chr9:112560933	chr9-112560933-allele972823-281	INS	280	NA	0.00832072617246596,0.0,0.0,0.0,0.0	0.0151436	KIAA1958(0.99814, 0.45)	NA	NA	NA	NA	NA	NA	NA	NA	No	NA	HPRC,HGSVC,1KG-ONT	Yes	NA	NA	NA	NA	NA	NA
chr9:112658750	chr9-112658750-allele973231-1	DEL	61	NA	0.0453857791225416,0.007204610951008645,0.017857142857142856,0.004970178926441352,0.007157464212678937	0.0333933	KIAA1958(0.99814, 0.45)	NA	NA	NA	NA	NA	NA	NA	NA	No	NA	HPRC,HGSVC,1KG-ONT	Yes	NA	NA	NA	NA	NA	NA
chr9:112658750	chr9-112658750-allele973228-62	INS	61	NA	0.009833585476550681,0.008645533141210375,0.011904761904761904,0.008946322067594433,0.017382413087934562	NA	KIAA1958(0.99814, 0.45)	NA	NA	NA	NA	NA	NA	NA	NA	No	NA	HPRC,HGSVC,1KG-ONT	Yes	NA	NA	NA	NA	NA	NA
chr9:112658750	chr9-112658750-allele973230-184	INS	183	NA	0.0,0.0,0.001984126984126984,0.0,0.011247443762781187	0.00188759	KIAA1958(0.99814, 0.45)	NA	NA	NA	NA	NA	NA	NA	NA	No	NA	No	Yes	NA	NA	NA	NA	NA	NA
chr9:112681970	chr9-112681970-allele973500-1	DEL	835	NA	0.018910741301059002,0.0,0.0,0.0,0.0	0.0347404	NA	NA	NA	NA	NA	NA	NA	NA	NA	No	NA	HPRC,HGSVC,1KG-ONT	Yes	NA	NA	NA	NA	NA	NA
chr9:112749203	chr9-112749203-allele974205-1	DEL	108	NA	0.0007564296520423601,0.005763688760806916,0.0,0.02286282306163022,0.002044989775051125	0.00372752	NA	NA	NA	NA	NA	NA	NA	NA	NA	No	NA	HGSVC,1KG-ONT	Yes	NA	NA	NA	NA	NA	NA
chr9:112762539	chr9-112762539-allele974298-332	INS	331	NA	0.030257186081694403,0.007204610951008645,0.0,0.002982107355864811,0.011247443762781187	0.0261009	SNX30(0.015949, 0.7)	NA	NA	NA	NA	NA	NA	NA	NA	No	NA	HPRC,HGSVC,1KG-ONT	Yes	NA	NA	NA	NA	NA	NA
chr9:112832193	chr9-112832193-allele974760-149	INS	148	NA	0.0022692889561270802,0.0,0.0,0.018886679920477135,0.0	0.000392983	SNX30(0.015949, 0.7)	NA	NA	NA	NA	NA	NA	NA	NA	No	NA	No	Yes	NA	NA	NA	NA	NA	NA
chr9:112866952	chr9-112866952-allele975229-196	INS	195	NA	0.0037821482602118004,0.007204610951008645,0.010912698412698412,0.012922465208747515,0.015337423312883436	0.00283381	SNX30(0.015949, 0.7)	NA	NA	NA	NA	NA	NA	NA	enhancer	No	NA	HPRC,HGSVC,1KG-ONT	Yes	NA	NA	NA	NA	NA	NA
chr9:112866970	chr9-112866970-allele975231-181	INS	180	NA	0.6437216338880484,0.729106628242075,0.7976190476190477,0.8260437375745527,0.6441717791411042	0.0281151	SNX30(0.015949, 0.7)	NA	NA	NA	NA	NA	NA	NA	enhancer	No	NA	HPRC,HGSVC,1KG-ONT	Yes	NA	NA	NA	NA	NA	NA
chr9:112866970	chr9-112866970-allele975239-180	INS	179	NA	0.0,0.0,0.0,0.007952286282306162,0.0	0.000963133	SNX30(0.015949, 0.7)	NA	NA	NA	NA	NA	NA	NA	enhancer	No	NA	HPRC,HGSVC,1KG-ONT	Yes	NA	NA	NA	NA	NA	NA
chr9:112866970	chr9-112866970-allele975234-181	INS	180	NA	0.01739788199697428,0.001440922190201729,0.0,0.0009940357852882703,0.0	0.0275778	SNX30(0.015949, 0.7)	NA	NA	NA	NA	NA	NA	NA	enhancer	No	NA	HPRC,HGSVC,1KG-ONT	Yes	NA	NA	NA	NA	NA	NA
chr9:112866970	chr9-112866970-allele975232-161	INS	160	NA	0.0022692889561270802,0.008645533141210375,0.0,0.005964214711729622,0.015337423312883436	0.00156514	SNX30(0.015949, 0.7)	NA	NA	NA	NA	NA	NA	NA	enhancer	No	NA	HPRC,HGSVC,1KG-ONT	Yes	NA	NA	NA	NA	NA	NA
chr9:112866993	chr9-112866993-allele975250-122	INS	121	NA	0.0,0.0,0.0,0.0009940357852882703,0.0	NA	SNX30(0.015949, 0.7)	NA	NA	NA	NA	NA	NA	NA	enhancer	No	NA	HPRC,HGSVC	Yes	NA	NA	NA	NA	NA	NA
chr9:112866993	chr9-112866993-allele975251-120	INS	119	NA	0.0,0.027377521613832854,0.012896825396825396,0.0,0.010224948875255624	0.00716721	SNX30(0.015949, 0.7)	NA	NA	NA	NA	NA	NA	NA	enhancer	No	NA	HPRC,HGSVC	Yes	NA	NA	NA	NA	NA	NA
chr9:112866993	chr9-112866993-allele975252-120	INS	119	NA	0.0,0.0,0.002976190476190476,0.0,0.0	3.94758e-05	SNX30(0.015949, 0.7)	NA	NA	NA	NA	NA	NA	NA	enhancer	No	NA	HPRC,HGSVC	Yes	NA	NA	NA	NA	NA	NA
chr9:112866993	chr9-112866993-allele975255-123	INS	122	NA	0.0,0.0,0.005952380952380952,0.0,0.0	0.000593574	SNX30(0.015949, 0.7)	NA	NA	NA	NA	NA	NA	NA	enhancer	No	NA	HPRC,HGSVC	Yes	NA	NA	NA	NA	NA	NA
chr9:112866993	chr9-112866993-allele975246-124	INS	123	NA	0.012859304084720122,0.01729106628242075,0.0496031746031746,0.004970178926441352,0.022494887525562373	0.00248845	SNX30(0.015949, 0.7)	NA	NA	NA	NA	NA	NA	NA	enhancer	No	NA	HPRC,HGSVC	Yes	NA	NA	NA	NA	NA	NA
chr9:112866993	chr9-112866993-allele975253-101	INS	100	NA	0.0015128593040847202,0.0,0.0,0.0,0.0	0.00234988	SNX30(0.015949, 0.7)	NA	NA	NA	NA	NA	NA	NA	enhancer	No	NA	HPRC,HGSVC	Yes	NA	NA	NA	NA	NA	NA
chr9:112866993	chr9-112866993-allele975248-141	INS	140	NA	0.0045385779122541605,0.0,0.0,0.0,0.0	0.00805514	SNX30(0.015949, 0.7)	NA	NA	NA	NA	NA	NA	NA	enhancer	No	NA	HPRC,HGSVC,1KG-ONT	Yes	NA	NA	NA	NA	NA	NA
chr9:112866993	chr9-112866993-allele975245-121	INS	120	NA	0.2874432677760968,0.207492795389049,0.16567460317460317,0.10139165009940358,0.3016359918200409	0.0257868	SNX30(0.015949, 0.7)	NA	NA	NA	NA	NA	NA	NA	enhancer	No	NA	HPRC,HGSVC	Yes	NA	NA	NA	NA	NA	NA
chr9:112866993	chr9-112866993-allele975247-102	INS	101	NA	0.0226928895612708,0.0,0.0,0.0009940357852882703,0.0	0.0393214	SNX30(0.015949, 0.7)	NA	NA	NA	NA	NA	NA	NA	enhancer	No	NA	HPRC,HGSVC	Yes	NA	NA	NA	NA	NA	NA
chr9:112866993	chr9-112866993-allele975254-141	INS	140	NA	0.0,0.0,0.0,0.0009940357852882703,0.0010224948875255625	NA	SNX30(0.015949, 0.7)	NA	NA	NA	NA	NA	NA	NA	enhancer	No	NA	HPRC,HGSVC,1KG-ONT	Yes	NA	NA	NA	NA	NA	NA
chr9:112867294	chr9-112867294-allele975259-218	INS	217	NA	0.030257186081694403,0.005763688760806916,0.0,0.003976143141153081,0.007157464212678937	0.0303776	SNX30(0.015949, 0.7)	NA	NA	NA	NA	NA	NA	NA	enhancer	No	NA	HPRC,HGSVC,1KG-ONT	No	NA	NA	NA	NA	NA	NA
chr9:112867294	chr9-112867294-allele975260-201	INS	200	NA	0.0,0.001440922190201729,0.0,0.0,0.0	NA	SNX30(0.015949, 0.7)	NA	NA	NA	NA	NA	NA	NA	enhancer	No	NA	HPRC,HGSVC,1KG-ONT	No	NA	NA	NA	NA	NA	NA
chr9:112895773	chr9-112895773-allele975579-309	INS	308	NA	0.006051437216338881,0.001440922190201729,0.0,0.0,0.0	0.00875367	NA	NA	NA	NA	NA	NA	NA	NA	NA	No	NA	HPRC,HGSVC,1KG-ONT	No	NA	NA	NA	NA	NA	NA
chr9:112895773	chr9-112895773-allele975582-286	INS	285	NA	0.16187594553706505,0.012968299711815562,0.0,0.0,0.0	0.252219	NA	NA	NA	NA	NA	NA	NA	NA	NA	No	NA	HPRC,HGSVC,1KG-ONT	No	NA	NA	NA	NA	NA	NA
chr9:112895773	chr9-112895773-allele975581-297	INS	296	NA	0.018154311649016642,0.0,0.001984126984126984,0.0,0.016359918200409	0.00982351	NA	NA	NA	NA	NA	NA	NA	NA	NA	No	NA	HPRC,HGSVC,1KG-ONT	No	NA	NA	NA	NA	NA	NA
chr9:112895773	chr9-112895773-allele975587-286	INS	285	NA	0.0007564296520423601,0.0,0.0,0.0,0.0	0.000918741	NA	NA	NA	NA	NA	NA	NA	NA	NA	No	NA	HPRC,HGSVC,1KG-ONT	No	NA	NA	NA	NA	NA	NA
chr9:112895773	chr9-112895773-allele975576-286	INS	285	NA	0.2972768532526475,0.24927953890489912,0.21726190476190477,0.4304174950298211,0.2280163599182004	NA	NA	NA	NA	NA	NA	NA	NA	NA	NA	No	NA	HPRC,HGSVC,1KG-ONT	No	NA	NA	NA	NA	NA	NA
chr9:112895773	chr9-112895773-allele975578-282	INS	281	NA	0.059757942511346446,0.10806916426512968,0.0625,0.13220675944333996,0.05521472392638037	0.00486896	NA	NA	NA	NA	NA	NA	NA	NA	NA	No	NA	HPRC,HGSVC,1KG-ONT	No	NA	NA	NA	NA	NA	NA
chr9:112895773	chr9-112895773-allele975584-286	INS	285	NA	0.02723146747352496,0.004322766570605188,0.0,0.0019880715705765406,0.0	0.0397361	NA	NA	NA	NA	NA	NA	NA	NA	NA	No	NA	HPRC,HGSVC,1KG-ONT	No	NA	NA	NA	NA	NA	NA
chr9:112895773	chr9-112895773-allele975585-286	INS	285	NA	0.031013615733736764,0.002881844380403458,0.0,0.0,0.0010224948875255625	0.0502246	NA	NA	NA	NA	NA	NA	NA	NA	NA	No	NA	HPRC,HGSVC,1KG-ONT	No	NA	NA	NA	NA	NA	NA
chr9:112895773	chr9-112895773-allele975589-282	INS	281	NA	0.0022692889561270802,0.002881844380403458,0.007936507936507936,0.007952286282306162,0.009202453987730062	0.0015307	NA	NA	NA	NA	NA	NA	NA	NA	NA	No	NA	HPRC,HGSVC,1KG-ONT	No	NA	NA	NA	NA	NA	NA
chr9:112895773	chr9-112895773-allele975577-177	INS	176	NA	0.0007564296520423601,0.011527377521613832,0.0,0.0,0.0	NA	NA	NA	NA	NA	NA	NA	NA	NA	NA	No	NA	HPRC,HGSVC	No	NA	NA	NA	NA	NA	NA
chr9:112895773	chr9-112895773-allele975588-247	INS	246	NA	0.0,0.0,0.0,0.0019880715705765406,0.0	NA	NA	NA	NA	NA	NA	NA	NA	NA	NA	No	NA	HPRC,HGSVC,1KG-ONT	No	NA	NA	NA	NA	NA	NA
chr9:112895773	chr9-112895773-allele975575-247	INS	246	NA	0.02798789712556732,0.011527377521613832,0.00496031746031746,0.007952286282306162,0.0	0.0208571	NA	NA	NA	NA	NA	NA	NA	NA	NA	No	NA	HPRC,HGSVC,1KG-ONT	No	NA	NA	NA	NA	NA	NA
chr9:112895773	chr9-112895773-allele975586-274	INS	273	NA	0.0030257186081694403,0.012968299711815562,0.0,0.015904572564612324,0.003067484662576687	0.00113386	NA	NA	NA	NA	NA	NA	NA	NA	NA	No	NA	HPRC,HGSVC,1KG-ONT	No	NA	NA	NA	NA	NA	NA
chr9:112895773	chr9-112895773-allele975583-286	INS	285	NA	0.029500756429652043,0.05043227665706052,0.060515873015873016,0.10238568588469185,0.0736196319018405	0.0160148	NA	NA	NA	NA	NA	NA	NA	NA	NA	No	NA	HPRC,HGSVC,1KG-ONT	No	NA	NA	NA	NA	NA	NA
chr9:112895804	chr9-112895804-allele975598-265	INS	264	NA	0.007564296520423601,0.08357348703170028,0.051587301587301584,0.011928429423459244,0.0081799591002045	0.013394	NA	NA	NA	NA	NA	NA	NA	NA	NA	No	NA	HPRC,HGSVC,1KG-ONT	No	NA	NA	NA	NA	NA	NA
chr9:112895804	chr9-112895804-allele975597-226	INS	225	NA	0.28819969742813917,0.32132564841498557,0.49702380952380953,0.24950298210735586,0.4867075664621677	0.0230925	NA	NA	NA	NA	NA	NA	NA	NA	NA	No	NA	HPRC,HGSVC,1KG-ONT	No	NA	NA	NA	NA	NA	NA
chr9:112895808	chr9-112895808-allele975600-213	INS	212	NA	0.0007564296520423601,0.04610951008645533,0.07738095238095238,0.010934393638170975,0.02556237218813906	0.0255068	NA	NA	NA	NA	NA	NA	NA	NA	NA	No	NA	HPRC,HGSVC,1KG-ONT	No	NA	NA	NA	NA	NA	NA
chr9:112895808	chr9-112895808-allele975601-252	INS	251	NA	0.0,0.025936599423631124,0.0,0.0,0.0010224948875255625	0.00288962	NA	NA	NA	NA	NA	NA	NA	NA	NA	No	NA	HPRC,HGSVC,1KG-ONT	No	NA	NA	NA	NA	NA	NA
chr9:113015506	chr9-113015506-allele976536-1	DEL	4466	NA	0.0,0.008645533141210375,0.01984126984126984,0.003976143141153081,0.006134969325153374	0.00612188	NA	NA	NA	NA	NA	NA	NA	NA	NA	No	ID=chr9_113018278_113018298;MOTIFS=AAAAG;STRUC=(AAAAG)n	HPRC,HGSVC,1KG-ONT	Yes	NA	NA	NA	NA	NA	NA
chr9:113076616	chr9-113076616-allele977355-1	DEL	928	NA	0.006051437216338881,0.0,0.0,0.0,0.0	0.0107687	NA	NA	NA	NA	NA	NA	NA	NA	NA	Yes	NA	No	No	NA	NA	NA	NA	NA	NA
chr9:113105328	chr9-113105328-allele977857-1	DEL	1478	NA	0.0,0.018731988472622477,0.0,0.008946322067594433,0.013292433537832311	0.00587648	NA	NA	NA	NA	NA	NA	NA	NA	NA	Yes	NA	HPRC	No	NA	NA	NA	NA	NA	NA
chr9:113111542	chr9-113111542-allele977896-504	INS	503	NA	0.00680786686838124,0.001440922190201729,0.0,0.0,0.0	0.0101459	NA	NA	NA	NA	NA	NA	NA	NA	promoter	Yes	NA	No	Yes	NA	NA	NA	NA	NA	NA
chr9:113174804	chr9-113174804-allele978523-1	DEL	295	0.990009	0.800302571860817,0.8198847262247838,0.8670634920634921,0.8170974155069582,0.8987730061349694	0.00969385	FKBP15(2.9955e-20, 0.823)	NA	NA	NA	NA	NA	NA	NA	NA	No	NA	HPRC,HGSVC,1KG-ONT	Yes	NA	Coiled-coil domain-containing protein 50 levels(FAM225A - SLC31A2, rs4602967, 2E-15, 0.5115794289151822)	Asthma(16.87%, 36.67%, 0.35, [0.16;0.75], 0.011569),Blindness AND/OR vision impairment level(1.83%, 10.00%, 0.17, [0.05;0.62], 0.02278),Chronic kidney disease stage 2(2.20%, 10.00%, 0.2, [0.06;0.73], 0.034556),Chronic sinusitis(9.78%, 30.00%, 0.25, [0.11;0.57], 0.002307),Complication due to diabetes mellitus(5.50%, 20.00%, 0.23, [0.09;0.6], 0.006845),Essential hypertension(50.61%, 70.00%, 0.44, [0.2;0.97], 0.041212),Flushing(2.08%, 10.00%, 0.19, [0.05;0.69], 0.030337),Hirsutism(2.20%, 10.00%, 0.2, [0.06;0.73], 0.034556),Hypercalcemia(4.28%, 13.33%, 0.29, [0.1;0.88], 0.044111),Hypoglycemia(1.96%, 13.33%, 0.13, [0.04;0.42], 0.004165),Hypoglycemia due to type 2 diabetes mellitus(0.98%, 6.67%, 0.14, [0.03;0.68], 0.045654),Hypomagnesemia(2.69%, 13.33%, 0.18, [0.06;0.56], 0.011069),Idiopathic osteoarthritis(2.32%, 10.00%, 0.21, [0.06;0.77], 0.039068),Lumbosacral radiculopathy(3.06%, 13.33%, 0.21, [0.07;0.63], 0.016322),Migraine without aura(4.52%, 16.67%, 0.24, [0.09;0.65], 0.01325),Nuclear senile cataract(8.31%, 26.67%, 0.25, [0.11;0.58], 0.003328),Onychogryposis(0.86%, 10.00%, 0.08, [0.02;0.32], 0.004061),Onychomycosis due to dermatophyte(9.41%, 23.33%, 0.34, [0.14;0.82], 0.022403),Osteoarthritis of hip(6.36%, 16.67%, 0.34, [0.13;0.92], 0.044697),Osteoporosis(4.40%, 13.33%, 0.3, [0.1;0.9], 0.047814),Preinfarction syndrome(1.22%, 10.00%, 0.11, [0.03;0.43], 0.009003),Refractory migraine(1.10%, 10.00%, 0.1, [0.03;0.39], 0.007094),Rheumatoid arthritis(2.57%, 13.33%, 0.17, [0.06;0.54], 0.009602),Senile cataract(1.83%, 13.33%, 0.12, [0.04;0.39], 0.003416),Senile hyperkeratosis(4.40%, 16.67%, 0.23, [0.08;0.64], 0.011971),Sleep apnea(11.00%, 26.67%, 0.34, [0.15;0.79], 0.016057),Tubulointerstitial nephritis(0.98%, 6.67%, 0.14, [0.03;0.68], 0.045654),Uncomplicated asthma(16.01%, 36.67%, 0.33, [0.15;0.71], 0.009732),Uncomplicated moderate persistent asthma(2.20%, 10.00%, 0.2, [0.06;0.73], 0.034556)	NA	NA	NA
chr9:113207340	chr9-113207340-allele978829-321	INS	320	NA	0.0007564296520423601,0.0,0.0,0.0,0.0	0.000918741	FKBP15(2.9955e-20, 0.823)	NA	NA	NA	NA	NA	NA	NA	NA	No	NA	HPRC,HGSVC,1KG-ONT	No	NA	NA	NA	NA	NA	NA
chr9:113207340	chr9-113207340-allele978830-323	INS	322	NA	0.009077155824508321,0.004322766570605188,0.0,0.0,0.0	0.0107818	FKBP15(2.9955e-20, 0.823)	NA	NA	NA	NA	NA	NA	NA	NA	No	NA	HPRC,HGSVC,1KG-ONT	No	NA	NA	NA	NA	NA	NA
chr9:113207340	chr9-113207340-allele978831-320	INS	319	NA	0.00680786686838124,0.0,0.0,0.0,0.0	0.0123139	FKBP15(2.9955e-20, 0.823)	NA	NA	NA	NA	NA	NA	NA	NA	No	NA	HPRC,HGSVC,1KG-ONT	No	NA	NA	NA	NA	NA	NA
chr9:113207340	chr9-113207340-allele978828-322	INS	321	NA	0.01361573373676248,0.002881844380403458,0.0,0.0,0.0	0.02071	FKBP15(2.9955e-20, 0.823)	NA	NA	NA	NA	NA	NA	NA	NA	No	NA	HPRC,HGSVC,1KG-ONT	No	NA	NA	NA	NA	NA	NA
chr9:113207344	chr9-113207344-allele978834-316	INS	315	NA	0.049924357034795766,0.007204610951008645,0.0,0.0,0.0	0.079791	FKBP15(2.9955e-20, 0.823)	NA	NA	NA	NA	NA	NA	NA	NA	No	NA	HPRC,HGSVC,1KG-ONT	No	NA	NA	NA	NA	NA	NA
chr9:113207344	chr9-113207344-allele978832-315	INS	314	NA	0.2700453857791225,0.17002881844380405,0.01984126984126984,0.16003976143141152,0.11247443762781185	0.0916918	FKBP15(2.9955e-20, 0.823)	NA	NA	NA	NA	NA	NA	NA	NA	No	NA	HPRC,HGSVC,1KG-ONT	No	NA	NA	NA	NA	NA	NA
chr9:113207344	chr9-113207344-allele978835-316	INS	315	NA	0.00680786686838124,0.008645533141210375,0.001984126984126984,0.009940357852882704,0.010224948875255624	NA	FKBP15(2.9955e-20, 0.823)	NA	NA	NA	NA	NA	NA	NA	NA	No	NA	HPRC,HGSVC,1KG-ONT	No	NA	NA	NA	NA	NA	NA
chr9:113207344	chr9-113207344-allele978841-314	INS	313	NA	0.0007564296520423601,0.0,0.00496031746031746,0.0009940357852882703,0.0	NA	FKBP15(2.9955e-20, 0.823)	NA	NA	NA	NA	NA	NA	NA	NA	No	NA	HPRC,HGSVC,1KG-ONT	No	NA	NA	NA	NA	NA	NA
chr9:113207344	chr9-113207344-allele978836-314	INS	313	NA	0.0022692889561270802,0.001440922190201729,0.0,0.0009940357852882703,0.0	0.000980669	FKBP15(2.9955e-20, 0.823)	NA	NA	NA	NA	NA	NA	NA	NA	No	NA	HPRC,HGSVC,1KG-ONT	No	NA	NA	NA	NA	NA	NA
chr9:113207344	chr9-113207344-allele978833-322	INS	321	NA	0.040090771558245086,0.027377521613832854,0.0,0.030815109343936383,0.014314928425357873	0.0107311	FKBP15(2.9955e-20, 0.823)	NA	NA	NA	NA	NA	NA	NA	NA	No	NA	HPRC,HGSVC,1KG-ONT	No	NA	NA	NA	NA	NA	NA
chr9:113250305	chr9-113250305-allele979257-911	INS	910	NA	0.007564296520423601,0.037463976945244955,0.12400793650793651,0.0705765407554672,0.21574642126789367	0.0711146	SLC31A1(0.89314, 0.586)	SLC31A1(0.89314, 0.586)	NA	NA	NA	NA	NA	NA	NA	No	NA	HPRC,HGSVC,1KG-ONT	No	NA	NA	NA	NA	NA	NA
chr9:113293008	chr9-113293008-allele979639-58	INS	57	NA	0.007564296520423601,0.0,0.0,0.0009940357852882703,0.0	0.0115415	PRPF4(1.0, 0.294)	NA	NA	NA	NA	NA	NA	NA	NA	No	NA	No	Yes	NA	NA	NA	NA	NA	NA
chr9:113308158	chr9-113308158-allele979783-126	INS	125	NA	0.007564296520423601,0.0,0.001984126984126984,0.0,0.0	0.00974363	NA	NA	NA	NA	NA	NA	NA	NA	NA	No	NA	HGSVC	No	NA	NA	NA	NA	NA	NA
chr9:113308207	chr9-113308207-allele979823-131	INS	130	NA	0.0030257186081694403,0.0,0.0,0.0,0.0	0.00520636	NA	NA	NA	NA	NA	NA	NA	NA	NA	No	NA	HGSVC	No	NA	NA	NA	NA	NA	NA
chr9:113308207	chr9-113308207-allele979819-142	INS	141	NA	0.0030257186081694403,0.0,0.0,0.0009940357852882703,0.0	0.00328379	NA	NA	NA	NA	NA	NA	NA	NA	NA	No	NA	HGSVC	No	NA	NA	NA	NA	NA	NA
chr9:113333278	chr9-113333278-allele980051-312	INS	311	0.971088	0.012859304084720122,0.08501440922190202,0.04563492063492063,0.19383697813121273,0.20245398773006135	0.0766699	WDR31(2.1466e-06, 0.83)	NA	NA	NA	NA	NA	NA	NA	NA	No	NA	HPRC,HGSVC,1KG-ONT	No	NA	Neutrophil count(PRPF4, rs17831500, 6E-18, 0.8835514838985279),Neutrophil count(RNF183, rs10981723, 7E-17, 0.8714798209585306),Central corneal thickness (MTAG)(RNF183, rs78371876, 9E-13, 0.9288132933829949),Corneal resistance factor (MTAG)(BSPRY, rs10817486, 7E-20, 0.7106619548978527)	Acute deep vein thrombosis of lower limb(5.81%, 1.57%, 3.86, [1.33;11.23], 0.022132),Adhesive capsulitis of left shoulder(4.65%, 0.92%, 5.26, [1.51;18.35], 0.018679),Adhesive capsulitis of shoulder(4.65%, 1.05%, 4.6, [1.36;15.6], 0.025884),Anemia(16.28%, 27.43%, 0.51, [0.28;0.93], 0.027671),Arthralgia of temporomandibular joint(6.98%, 1.97%, 3.74, [1.41;9.9], 0.014193),Benign essential hypertension(5.81%, 15.88%, 0.33, [0.13;0.82], 0.010105),Benign neoplasm of colon(16.28%, 7.87%, 2.28, [1.21;4.27], 0.014437),Benign neoplasm of descending colon(5.81%, 1.05%, 5.82, [1.86;18.2], 0.006391),Cardiomyopathy(5.81%, 1.97%, 3.07, [1.09;8.68], 0.043439),Chronic disease of tonsils AND/OR adenoids(4.65%, 0.79%, 6.15, [1.7;22.23], 0.012871),Disorders of initiating and maintaining sleep(5.81%, 1.05%, 5.82, [1.86;18.2], 0.006391),Irritable bowel syndrome(9.30%, 3.94%, 2.5, [1.11;5.65], 0.046463),Irritable bowel syndrome with diarrhea(4.65%, 0.79%, 6.15, [1.7;22.23], 0.012871),Primary insomnia(6.98%, 1.44%, 5.12, [1.84;14.22], 0.004525),Primary malignant neoplasm(4.65%, 0.92%, 5.26, [1.51;18.35], 0.018679),Seasonal allergic rhinitis(16.28%, 7.61%, 2.36, [1.25;4.44], 0.012407),Temporomandibular joint disorder(6.98%, 2.62%, 2.78, [1.09;7.13], 0.039725),Urticaria(11.63%, 4.07%, 3.1, [1.46;6.57], 0.005439)	NA	NA	NA
chr9:113340916	chr9-113340916-allele980134-334	INS	333	NA	0.00832072617246596,0.020172910662824207,0.0,0.0,0.0	0.0014637	NA	NA	NA	NA	NA	NA	NA	NA	NA	No	NA	HPRC,HGSVC,1KG-ONT	Yes	NA	NA	NA	NA	NA	NA
chr9:113340916	chr9-113340916-allele980133-330	INS	329	NA	0.07791225416036308,0.010086455331412104,0.0,0.0,0.007157464212678937	0.111665	NA	NA	NA	NA	NA	NA	NA	NA	NA	No	NA	HPRC,HGSVC,1KG-ONT	Yes	NA	NA	NA	NA	NA	NA
chr9:113340916	chr9-113340916-allele980143-329	INS	328	NA	0.0007564296520423601,0.0,0.0,0.0,0.0	0.000918741	NA	NA	NA	NA	NA	NA	NA	NA	NA	No	NA	HPRC,HGSVC,1KG-ONT	Yes	NA	NA	NA	NA	NA	NA
chr9:113340916	chr9-113340916-allele980136-330	INS	329	NA	0.0,0.001440922190201729,0.0,0.0,0.0	NA	NA	NA	NA	NA	NA	NA	NA	NA	NA	No	NA	HPRC,HGSVC,1KG-ONT	Yes	NA	NA	NA	NA	NA	NA
chr9:113340916	chr9-113340916-allele980137-330	INS	329	NA	0.0007564296520423601,0.0,0.0,0.0,0.0	0.000918741	NA	NA	NA	NA	NA	NA	NA	NA	NA	No	NA	HPRC,HGSVC,1KG-ONT	Yes	NA	NA	NA	NA	NA	NA
chr9:113351200	chr9-113351200-allele980291-1	DEL	431	NA	0.0030257186081694403,0.0,0.0,0.0,0.0	0.00520636	BSPRY(2.7221e-11, 1.216)	NA	NA	NA	NA	NA	NA	NA	enhancer	No	NA	No	Yes	NA	NA	NA	NA	NA	NA
chr9:113376261	chr9-113376261-allele980626-1	DEL	287	NA	0.23222390317700453,0.08645533141210375,0.20238095238095238,0.055666003976143144,0.05930470347648262	0.0677403	NA	NA	NA	NA	NA	NA	NA	NA	enhancer	No	NA	HPRC,HGSVC,1KG-ONT	No	NA	NA	NA	NA	NA	NA
chr9:113377738	chr9-113377738-allele980665-313	INS	312	NA	0.00680786686838124,0.001440922190201729,0.0,0.0,0.0	0.0101459	NA	NA	NA	NA	NA	NA	NA	NA	NA	No	NA	HPRC,HGSVC,1KG-ONT	No	NA	NA	NA	NA	NA	NA
chr9:113377738	chr9-113377738-allele980663-313	INS	312	0.847886	0.2518910741301059,0.1037463976945245,0.24305555555555555,0.10039761431411531,0.11349693251533742	0.039644	NA	NA	NA	NA	NA	NA	NA	NA	NA	No	NA	HPRC,HGSVC,1KG-ONT	No	ENSG00000119431.10(7.349754656708385e-11)	NA	NA	NA	NA	NA
chr9:113377738	chr9-113377738-allele980664-314	INS	313	NA	0.00832072617246596,0.0,0.0,0.0,0.0	0.0149586	NA	NA	NA	NA	NA	NA	NA	NA	NA	No	NA	HPRC,HGSVC,1KG-ONT	No	NA	NA	NA	NA	NA	NA
chr9:113383517	chr9-113383517-allele980782-61	INS	60	NA	0.0007564296520423601,0.0,0.0,0.0,0.0	0.000918741	NA	NA	NA	NA	NA	NA	NA	NA	NA	No	NA	HGSVC	Yes	NA	NA	NA	NA	NA	NA
chr9:113406669	chr9-113406669-allele980972-1	DEL	301	NA	0.0,0.004322766570605188,0.0,0.002982107355864811,0.00408997955010225	0.00133282	NA	NA	NA	NA	NA	NA	NA	NA	enhancer	Yes	NA	HGSVC	Yes	NA	NA	NA	NA	NA	NA
chr9:113438972	chr9-113438972-allele981209-2580	INS	2579	0.891079	0.17095310136157338,0.08069164265129683,0.013888888888888888,0.13518886679920478,0.11758691206543967	0.034881	NA	NA	NA	NA	NA	NA	NA	NA	NA	No	NA	HPRC,HGSVC,1KG-ONT	No	NA	Hematocrit(RGS3, rs12338788, 5E-19, 0.8413517079143542),Red blood cell count(RGS3, rs12338788, 4E-13, 0.8413517079143542),Height(RGS3, rs7021491, 6E-77, 0.5051649846529495),Red blood cell count(RGS3, rs2050866, 2E-12, 0.5794166035172933),Estimated glomerular filtration rate (creatinine)(RGS3, rs7852118, 7E-9, 0.7103728210872666)	Benign neoplasm of skin(7.37%, 3.20%, 2.41, [1.26;4.6], 0.008667),Chronic allergic conjunctivitis(4.21%, 1.78%, 2.43, [1.04;5.7], 0.041059),Chronic kidney disease(9.47%, 5.33%, 1.86, [1.08;3.19], 0.028862),Coronary arteriosclerosis(5.61%, 2.66%, 2.17, [1.06;4.46], 0.034464),Coronary atherosclerosis(5.61%, 2.31%, 2.52, [1.19;5.31], 0.016026),Dental caries(2.46%, 5.68%, 0.42, [0.18;0.96], 0.036946),Disease of liver(8.07%, 4.26%, 1.97, [1.09;3.56], 0.026138),Hypertensive retinopathy(2.81%, 0.89%, 3.22, [1.05;9.94], 0.039912),Melanocytic nevus(7.37%, 2.31%, 3.37, [1.66;6.83], 0.000677),Neoplastic disease(2.81%, 0.89%, 3.22, [1.05;9.94], 0.039912),Polyp of colon(11.58%, 6.39%, 1.92, [1.17;3.15], 0.01133),Vitreous degeneration(4.91%, 1.24%, 4.1, [1.64;10.28], 0.001929),Endometriosis (clinical)(4.00%, 1.21%, 3.41, [1.1;10.56], 0.03437)	NA	NA	NA
chr9:113438972	chr9-113438972-allele981212-2580	INS	2579	NA	0.0022692889561270802,0.001440922190201729,0.0,0.0,0.0	0.0019853	NA	NA	NA	NA	NA	NA	NA	NA	NA	No	NA	HPRC,HGSVC,1KG-ONT	No	NA	NA	NA	NA	NA	NA
chr9:113438972	chr9-113438972-allele981211-2579	INS	2578	NA	0.00680786686838124,0.0,0.0,0.0,0.0	0.0122007	NA	NA	NA	NA	NA	NA	NA	NA	NA	No	NA	HPRC,HGSVC,1KG-ONT	No	NA	NA	NA	NA	NA	NA
chr9:113438972	chr9-113438972-allele981213-2581	INS	2580	NA	0.0007564296520423601,0.0,0.0,0.0,0.0	0.000918741	NA	NA	NA	NA	NA	NA	NA	NA	NA	No	NA	HPRC,HGSVC,1KG-ONT	No	NA	NA	NA	NA	NA	NA
chr9:113447319	chr9-113447319-allele981274-55	INS	54	NA	0.0015128593040847202,0.01729106628242075,0.006944444444444444,0.012922465208747515,0.07259713701431493	0.0163318	RGS3(2.6852e-09, 0.666)	NA	NA	NA	NA	NA	NA	NA	NA	No	NA	HPRC,HGSVC,1KG-ONT	Yes	NA	NA	NA	NA	NA	NA
chr9:113447319	chr9-113447319-allele981276-71	INS	70	NA	0.0045385779122541605,0.0,0.0,0.0,0.0	0.00805514	RGS3(2.6852e-09, 0.666)	NA	NA	NA	NA	NA	NA	NA	NA	No	NA	HPRC,HGSVC,1KG-ONT	Yes	NA	NA	NA	NA	NA	NA
chr9:113447319	chr9-113447319-allele981275-61	INS	60	NA	0.0,0.0,0.0,0.009940357852882704,0.006134969325153374	0.00231396	RGS3(2.6852e-09, 0.666)	NA	NA	NA	NA	NA	NA	NA	NA	No	NA	HPRC,HGSVC,1KG-ONT	Yes	NA	NA	NA	NA	NA	NA
chr9:113447321	chr9-113447321-allele981287-65	INS	64	NA	0.0022692889561270802,0.0,0.0,0.0,0.0	0.00377908	RGS3(2.6852e-09, 0.666)	NA	NA	NA	NA	NA	NA	NA	NA	No	NA	HPRC,HGSVC,1KG-ONT	Yes	NA	NA	NA	NA	NA	NA
chr9:113452926	chr9-113452926-allele981368-65	INS	64	NA	0.0007564296520423601,0.0,0.0,0.0,0.0	0.000918741	RGS3(2.6852e-09, 0.666)	NA	NA	NA	NA	NA	NA	NA	NA	No	NA	HGSVC	Yes	NA	NA	NA	NA	NA	NA
chr9:113453110	chr9-113453110-allele981378-1	DEL	402	NA	0.0030257186081694403,0.018731988472622477,0.012896825396825396,0.04771371769383698,0.07464212678936605	0.0223644	RGS3(2.6852e-09, 0.666)	NA	NA	NA	NA	NA	NA	NA	NA	No	NA	HPRC,HGSVC,1KG-ONT	No	NA	NA	NA	NA	NA	NA
chr9:113453140	chr9-113453140-allele981382-1	DEL	333	NA	0.018154311649016642,0.002881844380403458,0.0,0.0009940357852882703,0.003067484662576687	0.0220568	RGS3(2.6852e-09, 0.666)	NA	NA	NA	NA	NA	NA	NA	NA	No	NA	HPRC,HGSVC,1KG-ONT	No	NA	NA	NA	NA	NA	NA
chr9:113453140	chr9-113453140-allele981381-1	DEL	309	NA	0.01739788199697428,0.002881844380403458,0.0,0.0,0.0	0.0275778	RGS3(2.6852e-09, 0.666)	NA	NA	NA	NA	NA	NA	NA	NA	No	NA	HPRC,HGSVC,1KG-ONT	No	NA	NA	NA	NA	NA	NA
chr9:113453150	chr9-113453150-allele981384-1	DEL	165	NA	0.0007564296520423601,0.0,0.0,0.0,0.0	0.000918741	RGS3(2.6852e-09, 0.666)	NA	NA	NA	NA	NA	NA	NA	NA	No	NA	HPRC,HGSVC,1KG-ONT	No	NA	NA	NA	NA	NA	NA
chr9:113453150	chr9-113453150-allele981383-1	DEL	69	NA	0.0,0.0,0.0,0.0009940357852882703,0.0	NA	RGS3(2.6852e-09, 0.666)	NA	NA	NA	NA	NA	NA	NA	NA	No	NA	HPRC,HGSVC,1KG-ONT	No	NA	NA	NA	NA	NA	NA
chr9:113453267	chr9-113453267-allele981396-1	DEL	360	NA	0.05068078668683813,0.005763688760806916,0.000992063492063492,0.003976143141153081,0.02147239263803681	0.0457958	RGS3(2.6852e-09, 0.666)	NA	NA	NA	NA	NA	NA	NA	NA	No	NA	HPRC,HGSVC,1KG-ONT	No	NA	NA	NA	NA	NA	NA
chr9:113453291	chr9-113453291-allele981398-1	DEL	168	NA	0.18456883509833585,0.547550432276657,0.44742063492063494,0.47713717693836977,0.3343558282208589	0.131841	RGS3(2.6852e-09, 0.666)	NA	NA	NA	NA	NA	NA	NA	NA	No	NA	HPRC,HGSVC,1KG-ONT	No	NA	NA	NA	NA	NA	NA
chr9:113453291	chr9-113453291-allele981407-1	DEL	288	NA	0.0015128593040847202,0.0,0.0,0.0,0.0	0.00234988	RGS3(2.6852e-09, 0.666)	NA	NA	NA	NA	NA	NA	NA	NA	No	NA	HPRC,HGSVC,1KG-ONT	No	NA	NA	NA	NA	NA	NA
chr9:113453291	chr9-113453291-allele981399-1	DEL	192	NA	0.06732223903177005,0.040345821325648415,0.07043650793650794,0.040755467196819085,0.03374233128834356	0.00366148	RGS3(2.6852e-09, 0.666)	NA	NA	NA	NA	NA	NA	NA	NA	No	NA	HPRC,HGSVC,1KG-ONT	No	NA	NA	NA	NA	NA	NA
chr9:113453291	chr9-113453291-allele981404-1	DEL	120	NA	0.0045385779122541605,0.0,0.002976190476190476,0.002982107355864811,0.005112474437627812	NA	RGS3(2.6852e-09, 0.666)	NA	NA	NA	NA	NA	NA	NA	NA	No	NA	HPRC,HGSVC,1KG-ONT	No	NA	NA	NA	NA	NA	NA
chr9:113453291	chr9-113453291-allele981397-1	DEL	144	NA	0.08850226928895613,0.037463976945244955,0.16071428571428573,0.018886679920477135,0.10531697341513292	NA	RGS3(2.6852e-09, 0.666)	NA	NA	NA	NA	NA	NA	NA	NA	No	NA	HPRC,HGSVC,1KG-ONT	No	NA	NA	NA	NA	NA	NA
chr9:113453291	chr9-113453291-allele981403-1	DEL	96	NA	0.0007564296520423601,0.0,0.0,0.0,0.0	0.000918741	RGS3(2.6852e-09, 0.666)	NA	NA	NA	NA	NA	NA	NA	NA	No	NA	HPRC,1KG-ONT	No	NA	NA	NA	NA	NA	NA
chr9:113453291	chr9-113453291-allele981405-1	DEL	216	NA	0.06202723146747353,0.03890489913544669,0.01488095238095238,0.0636182902584493,0.04396728016359918	0.00474119	RGS3(2.6852e-09, 0.666)	NA	NA	NA	NA	NA	NA	NA	NA	No	NA	HPRC,HGSVC,1KG-ONT	No	NA	NA	NA	NA	NA	NA
chr9:113453291	chr9-113453291-allele981401-73	INS	72	NA	0.0,0.010086455331412104,0.0,0.005964214711729622,0.002044989775051125	0.0022576	RGS3(2.6852e-09, 0.666)	NA	NA	NA	NA	NA	NA	NA	NA	No	NA	HGSVC	No	NA	NA	NA	NA	NA	NA
chr9:113453291	chr9-113453291-allele981402-97	INS	96	NA	0.0,0.005763688760806916,0.0,0.006958250497017893,0.002044989775051125	0.00188759	RGS3(2.6852e-09, 0.666)	NA	NA	NA	NA	NA	NA	NA	NA	No	NA	HGSVC	No	NA	NA	NA	NA	NA	NA
chr9:113453291	chr9-113453291-allele981406-1	DEL	264	NA	0.028744326777609682,0.008645533141210375,0.0,0.006958250497017893,0.0010224948875255625	0.0292461	RGS3(2.6852e-09, 0.666)	NA	NA	NA	NA	NA	NA	NA	NA	No	NA	HPRC,HGSVC,1KG-ONT	No	NA	NA	NA	NA	NA	NA
chr9:113453291	chr9-113453291-allele981400-1	DEL	240	NA	0.26853252647503784,0.056195965417867436,0.06547619047619048,0.05765407554671968,0.05521472392638037	0.19137	RGS3(2.6852e-09, 0.666)	NA	NA	NA	NA	NA	NA	NA	NA	No	NA	HPRC,HGSVC,1KG-ONT	No	NA	NA	NA	NA	NA	NA
chr9:113490646	chr9-113490646-allele981629-73	INS	72	NA	0.02193645990922844,0.005763688760806916,0.0,0.0019880715705765406,0.0	0.028698	RGS3(2.6852e-09, 0.666)	NA	NA	NA	NA	NA	NA	NA	NA	No	NA	HPRC,HGSVC,1KG-ONT	No	NA	NA	NA	NA	NA	NA
chr9:113601914	chr9-113601914-allele981897-1	DEL	101	NA	0.0030257186081694403,0.02881844380403458,0.017857142857142856,0.05168986083499006,0.05623721881390593	0.0220231	NA	NA	NA	NA	NA	NA	NA	NA	enhancer	No	NA	1KG-ONT	Yes	NA	NA	NA	NA	NA	NA
chr9:113635397	chr9-113635397-allele982190-1	DEL	845	NA	0.10968229954614221,0.007204610951008645,0.0,0.0,0.0	0.179338	NA	NA	NA	NA	NA	NA	NA	NA	enhancer	No	NA	HPRC,HGSVC,1KG-ONT	Yes	NA	NA	NA	NA	NA	NA
chr9:113687130	chr9-113687130-allele982788-100	INS	99	NA	0.038577912254160365,0.2838616714697406,0.37797619047619047,0.07455268389662027,0.1523517382413088	0.105621	NA	NA	NA	NA	NA	NA	NA	NA	NA	No	NA	No	Yes	NA	NA	NA	NA	NA	NA
chr9:113700868	chr9-113700868-allele982909-1	DEL	205	NA	0.04236006051437216,0.03314121037463977,0.00496031746031746,0.05765407554671968,0.03885480572597137	0.000578336	NA	NA	NA	NA	NA	NA	NA	NA	NA	No	NA	HPRC,HGSVC,1KG-ONT	Yes	NA	NA	NA	NA	NA	NA
chr9:113739686	chr9-113739686-allele983310-85	INS	84	NA	0.00680786686838124,0.0,0.0,0.0009940357852882703,0.0	0.0101459	NA	NA	NA	NA	NA	NA	NA	NA	NA	No	NA	No	No	NA	NA	NA	NA	NA	NA
chr9:113739718	chr9-113739718-allele983315-1	DEL	76	NA	0.048411497730711045,0.002881844380403458,0.0,0.0,0.0	0.0831394	NA	NA	NA	NA	NA	NA	NA	NA	NA	No	NA	HPRC,HGSVC,1KG-ONT	Yes	NA	NA	NA	NA	NA	NA
chr9:113739791	chr9-113739791-allele983318-1	DEL	116	NA	0.0,0.001440922190201729,0.0,0.0,0.0	NA	NA	NA	NA	NA	NA	NA	NA	NA	NA	No	NA	No	No	NA	NA	NA	NA	NA	NA
chr9:113739989	chr9-113739989-allele983330-1	DEL	814	NA	0.0264750378214826,0.008645533141210375,0.001984126984126984,0.008946322067594433,0.005112474437627812	0.0179816	NA	NA	NA	NA	NA	NA	NA	NA	NA	No	NA	HPRC,HGSVC	No	NA	NA	NA	NA	NA	NA
chr9:113740021	chr9-113740021-allele983333-1	DEL	80	NA	0.04462934947049924,0.0,0.0,0.0009940357852882703,0.003067484662576687	0.0724555	NA	NA	NA	NA	NA	NA	NA	NA	NA	No	NA	HPRC,HGSVC,1KG-ONT	No	NA	NA	NA	NA	NA	NA
chr9:113740471	chr9-113740471-allele983343-1	DEL	82	NA	0.038577912254160365,0.002881844380403458,0.0,0.0009940357852882703,0.0010224948875255625	0.06177	NA	NA	NA	NA	NA	NA	NA	NA	NA	No	NA	HPRC,HGSVC,1KG-ONT	No	NA	NA	NA	NA	NA	NA
chr9:113847945	chr9-113847945-allele983977-351	INS	350	NA	0.007564296520423601,0.0,0.0,0.0009940357852882703,0.0	0.0115415	NA	NA	NA	NA	NA	NA	NA	NA	NA	No	NA	HPRC,HGSVC	Yes	NA	NA	NA	NA	NA	NA
chr9:113847945	chr9-113847945-allele983976-327	INS	326	NA	0.018154311649016642,0.001440922190201729,0.0,0.0009940357852882703,0.0	0.0289603	NA	NA	NA	NA	NA	NA	NA	NA	NA	No	NA	HPRC,HGSVC	Yes	NA	NA	NA	NA	NA	NA
chr9:113871965	chr9-113871965-allele984155-56	INS	55	NA	0.0,0.0,0.0,0.0,0.00408997955010225	0.000224143	NA	NA	NA	NA	NA	NA	NA	NA	NA	No	NA	No	No	NA	NA	NA	NA	NA	NA
chr9:113900607	chr9-113900607-allele984392-1	DEL	312	NA	0.0045385779122541605,0.0,0.0,0.0009940357852882703,0.0	0.00598883	ZNF618(0.99886, 0.459)	NA	NA	NA	NA	NA	NA	NA	NA	No	NA	HPRC,HGSVC,1KG-ONT	No	NA	NA	NA	NA	NA	NA
chr9:113900612	chr9-113900612-allele984393-1015	INS	1014	NA	0.0015128593040847202,0.001440922190201729,0.0,0.0019880715705765406,0.0	NA	ZNF618(0.99886, 0.459)	NA	NA	NA	NA	NA	NA	NA	NA	No	NA	HPRC	Yes	NA	NA	NA	NA	NA	NA
chr9:113900634	chr9-113900634-allele984394-79	INS	78	NA	0.03177004538577912,0.05043227665706052,0.0,0.036779324055666,0.003067484662576687	0.00231869	ZNF618(0.99886, 0.459)	NA	NA	NA	NA	NA	NA	NA	NA	No	NA	HPRC,HGSVC,1KG-ONT	No	NA	NA	NA	NA	NA	NA
chr9:113900649	chr9-113900649-allele984399-79	INS	78	NA	0.0113464447806354,0.007204610951008645,0.0,0.0019880715705765406,0.006134969325153374	0.0049736	ZNF618(0.99886, 0.459)	NA	NA	NA	NA	NA	NA	NA	NA	No	NA	HPRC,HGSVC,1KG-ONT	No	NA	NA	NA	NA	NA	NA
chr9:113900649	chr9-113900649-allele984400-1	DEL	74	NA	0.0,0.0,0.007936507936507936,0.0,0.0	0.000963133	ZNF618(0.99886, 0.459)	NA	NA	NA	NA	NA	NA	NA	NA	No	NA	HPRC	No	NA	NA	NA	NA	NA	NA
chr9:113900688	chr9-113900688-allele984405-196	INS	195	NA	0.0007564296520423601,0.0,0.0,0.0,0.0	0.000918741	ZNF618(0.99886, 0.459)	NA	NA	NA	NA	NA	NA	NA	NA	No	NA	HPRC,HGSVC,1KG-ONT	No	NA	NA	NA	NA	NA	NA
chr9:113900688	chr9-113900688-allele984409-313	INS	312	NA	0.0015128593040847202,0.0,0.0,0.0,0.0	0.00234988	ZNF618(0.99886, 0.459)	NA	NA	NA	NA	NA	NA	NA	NA	No	NA	HPRC,HGSVC,1KG-ONT	Yes	NA	NA	NA	NA	NA	NA
chr9:113900688	chr9-113900688-allele984406-274	INS	273	NA	0.0113464447806354,0.0,0.0,0.0,0.0	0.0207802	ZNF618(0.99886, 0.459)	NA	NA	NA	NA	NA	NA	NA	NA	No	NA	HPRC,HGSVC,1KG-ONT	No	NA	NA	NA	NA	NA	NA
chr9:113900688	chr9-113900688-allele984407-1	DEL	78	NA	0.01588502269288956,0.011527377521613832,0.001984126984126984,0.0,0.00408997955010225	0.009868	ZNF618(0.99886, 0.459)	NA	NA	NA	NA	NA	NA	NA	NA	No	NA	HPRC	No	NA	NA	NA	NA	NA	NA
chr9:113900751	chr9-113900751-allele984415-157	INS	156	NA	0.009833585476550681,0.002881844380403458,0.0,0.003976143141153081,0.002044989775051125	0.00639741	ZNF618(0.99886, 0.459)	NA	NA	NA	NA	NA	NA	NA	NA	No	NA	HPRC,HGSVC,1KG-ONT	No	NA	NA	NA	NA	NA	NA
chr9:113900751	chr9-113900751-allele984412-157	INS	156	NA	0.007564296520423601,0.0,0.000992063492063492,0.004970178926441352,0.006134969325153374	0.00160932	ZNF618(0.99886, 0.459)	NA	NA	NA	NA	NA	NA	NA	NA	No	NA	HPRC,HGSVC,1KG-ONT	No	NA	NA	NA	NA	NA	NA
chr9:113900755	chr9-113900755-allele984417-469	INS	468	NA	0.0015128593040847202,0.0,0.0,0.0,0.0	0.00234988	ZNF618(0.99886, 0.459)	NA	NA	NA	NA	NA	NA	NA	NA	No	NA	HGSVC	Yes	NA	NA	NA	NA	NA	NA
chr9:113900755	chr9-113900755-allele984416-313	INS	312	NA	0.08169440242057488,0.19020172910662825,0.027777777777777776,0.18290258449304175,0.12167689161554192	0.00895492	ZNF618(0.99886, 0.459)	NA	NA	NA	NA	NA	NA	NA	NA	No	NA	HPRC,HGSVC,1KG-ONT	Yes	NA	NA	NA	NA	NA	NA
chr9:113900790	chr9-113900790-allele984425-79	INS	78	NA	0.0007564296520423601,0.0,0.0,0.0,0.0	0.000918741	ZNF618(0.99886, 0.459)	NA	NA	NA	NA	NA	NA	NA	NA	No	NA	HPRC,HGSVC,1KG-ONT	No	NA	NA	NA	NA	NA	NA
chr9:113900794	chr9-113900794-allele984426-1	DEL	234	NA	0.09682299546142209,0.11095100864553314,0.1378968253968254,0.2047713717693837,0.1329243353783231	0.0113288	ZNF618(0.99886, 0.459)	NA	NA	NA	NA	NA	NA	NA	NA	No	NA	HPRC,HGSVC,1KG-ONT	No	NA	NA	NA	NA	NA	NA
chr9:113900829	chr9-113900829-allele984431-157	INS	156	NA	0.006051437216338881,0.0,0.0,0.0,0.0	0.0108963	ZNF618(0.99886, 0.459)	NA	NA	NA	NA	NA	NA	NA	NA	No	NA	HPRC,HGSVC,1KG-ONT	No	NA	NA	NA	NA	NA	NA
chr9:113900833	chr9-113900833-allele984436-1	DEL	195	NA	0.06429652042360061,0.011527377521613832,0.12996031746031747,0.0019880715705765406,0.04703476482617587	0.00122182	ZNF618(0.99886, 0.459)	NA	NA	NA	NA	NA	NA	NA	NA	No	NA	HPRC,HGSVC,1KG-ONT	No	NA	NA	NA	NA	NA	NA
chr9:113900833	chr9-113900833-allele984435-1	DEL	117	NA	0.08925869894099848,0.007204610951008645,0.002976190476190476,0.0009940357852882703,0.0	0.13906	ZNF618(0.99886, 0.459)	NA	NA	NA	NA	NA	NA	NA	NA	No	NA	HPRC,HGSVC	No	NA	NA	NA	NA	NA	NA
chr9:113900866	chr9-113900866-allele984437-277	INS	276	NA	0.0007564296520423601,0.005763688760806916,0.0,0.0019880715705765406,0.005112474437627812	0.000525255	ZNF618(0.99886, 0.459)	NA	NA	NA	NA	NA	NA	NA	NA	No	NA	HPRC,HGSVC,1KG-ONT	No	NA	NA	NA	NA	NA	NA
chr9:113900868	chr9-113900868-allele984439-118	INS	117	NA	0.0030257186081694403,0.0,0.000992063492063492,0.0009940357852882703,0.005112474437627812	NA	ZNF618(0.99886, 0.459)	NA	NA	NA	NA	NA	NA	NA	NA	No	NA	1KG-ONT	No	NA	NA	NA	NA	NA	NA
chr9:113900872	chr9-113900872-allele984440-1	DEL	156	NA	0.02118003025718608,0.0893371757925072,0.14583333333333334,0.002982107355864811,0.049079754601226995	0.0216103	ZNF618(0.99886, 0.459)	NA	NA	NA	NA	NA	NA	NA	NA	No	NA	HPRC,HGSVC	No	NA	NA	NA	NA	NA	NA
chr9:113900950	chr9-113900950-allele984447-118	INS	117	NA	0.007564296520423601,0.024495677233429394,0.00496031746031746,0.06958250497017893,0.018404907975460124	0.0100233	ZNF618(0.99886, 0.459)	NA	NA	NA	NA	NA	NA	NA	NA	No	NA	1KG-ONT	No	NA	NA	NA	NA	NA	NA
chr9:113900950	chr9-113900950-allele984448-1	DEL	78	NA	0.0416036308623298,0.008645533141210375,0.002976190476190476,0.02186878727634195,0.003067484662576687	0.0289744	ZNF618(0.99886, 0.459)	NA	NA	NA	NA	NA	NA	NA	NA	No	NA	HPRC	No	NA	NA	NA	NA	NA	NA
chr9:113900950	chr9-113900950-allele984453-118	INS	117	NA	0.0,0.0,0.0,0.0009940357852882703,0.0	NA	ZNF618(0.99886, 0.459)	NA	NA	NA	NA	NA	NA	NA	NA	No	NA	1KG-ONT	No	NA	NA	NA	NA	NA	NA
chr9:113900985	chr9-113900985-allele984455-196	INS	195	NA	0.0007564296520423601,0.0,0.0,0.0,0.0	0.000918741	ZNF618(0.99886, 0.459)	NA	NA	NA	NA	NA	NA	NA	NA	No	NA	HPRC,HGSVC,1KG-ONT	No	NA	NA	NA	NA	NA	NA
chr9:113900989	chr9-113900989-allele984456-79	INS	78	NA	0.08774583963691376,0.007204610951008645,0.002976190476190476,0.0009940357852882703,0.0	0.136565	ZNF618(0.99886, 0.459)	NA	NA	NA	NA	NA	NA	NA	NA	No	NA	HPRC,HGSVC,1KG-ONT	No	NA	NA	NA	NA	NA	NA
chr9:113901000	chr9-113901000-allele984462-157	INS	156	NA	0.0007564296520423601,0.005763688760806916,0.005952380952380952,0.0019880715705765406,0.005112474437627812	0.00156206	ZNF618(0.99886, 0.459)	NA	NA	NA	NA	NA	NA	NA	NA	No	NA	HPRC,HGSVC,1KG-ONT	No	NA	NA	NA	NA	NA	NA
chr9:113901024	chr9-113901024-allele984464-274	INS	273	NA	0.0,0.0,0.0,0.0,0.00408997955010225	0.000224143	ZNF618(0.99886, 0.459)	NA	NA	NA	NA	NA	NA	NA	NA	No	NA	HPRC,HGSVC,1KG-ONT	No	NA	NA	NA	NA	NA	NA
chr9:113901028	chr9-113901028-allele984470-79	INS	78	NA	0.0007564296520423601,0.0,0.0,0.0,0.0	0.000918741	ZNF618(0.99886, 0.459)	NA	NA	NA	NA	NA	NA	NA	NA	No	NA	HPRC,HGSVC,1KG-ONT	No	NA	NA	NA	NA	NA	NA
chr9:113901067	chr9-113901067-allele984477-79	INS	78	NA	0.0007564296520423601,0.008645533141210375,0.0,0.010934393638170975,0.0010224948875255625	0.0017395	ZNF618(0.99886, 0.459)	NA	NA	NA	NA	NA	NA	NA	NA	No	NA	HPRC,HGSVC,1KG-ONT	No	NA	NA	NA	NA	NA	NA
chr9:113951401	chr9-113951401-allele984844-1	DEL	50	NA	0.024205748865355523,0.005763688760806916,0.001984126984126984,0.0,0.0	0.0326782	ZNF618(0.99886, 0.459)	NA	NA	NA	NA	NA	NA	NA	NA	No	NA	1KG-ONT	Yes	NA	NA	NA	NA	NA	NA
chr9:113951403	chr9-113951403-allele984870-121	INS	120	NA	0.0,0.0,0.012896825396825396,0.0,0.0	0.00180841	ZNF618(0.99886, 0.459)	NA	NA	NA	NA	NA	NA	NA	NA	No	NA	HPRC,HGSVC,1KG-ONT	Yes	NA	NA	NA	NA	NA	NA
chr9:113951403	chr9-113951403-allele984849-101	INS	100	NA	0.0,0.0,0.003968253968253968,0.0,0.0	0.000224143	ZNF618(0.99886, 0.459)	NA	NA	NA	NA	NA	NA	NA	NA	No	NA	HPRC,HGSVC,1KG-ONT	Yes	NA	NA	NA	NA	NA	NA
chr9:113951403	chr9-113951403-allele984869-189	INS	188	NA	0.0,0.0,0.001984126984126984,0.0,0.003067484662576687	0.000408842	ZNF618(0.99886, 0.459)	NA	NA	NA	NA	NA	NA	NA	NA	No	NA	HPRC,1KG-ONT	Yes	NA	NA	NA	NA	NA	NA
chr9:113951403	chr9-113951403-allele984868-125	INS	124	NA	0.0,0.0,0.0,0.002982107355864811,0.006134969325153374	0.00114796	ZNF618(0.99886, 0.459)	NA	NA	NA	NA	NA	NA	NA	NA	No	NA	HPRC,HGSVC,1KG-ONT	Yes	NA	NA	NA	NA	NA	NA
chr9:113951403	chr9-113951403-allele984879-127	INS	126	NA	0.0,0.011527377521613832,0.0,0.0,0.0	0.000963133	ZNF618(0.99886, 0.459)	NA	NA	NA	NA	NA	NA	NA	NA	No	NA	HPRC,HGSVC,1KG-ONT	Yes	NA	NA	NA	NA	NA	NA
chr9:113951403	chr9-113951403-allele984864-63	INS	62	NA	0.0015128593040847202,0.010086455331412104,0.0,0.013916500994035786,0.016359918200409	0.00415651	ZNF618(0.99886, 0.459)	NA	NA	NA	NA	NA	NA	NA	NA	No	NA	HPRC,HGSVC	Yes	NA	NA	NA	NA	NA	NA
chr9:113951403	chr9-113951403-allele984859-129	INS	128	NA	0.049167927382753406,0.001440922190201729,0.0,0.0,0.015337423312883436	0.0602398	ZNF618(0.99886, 0.459)	NA	NA	NA	NA	NA	NA	NA	NA	No	NA	HPRC,HGSVC,1KG-ONT	Yes	NA	NA	NA	NA	NA	NA
chr9:113951403	chr9-113951403-allele984858-127	INS	126	NA	0.02118003025718608,0.12103746397694524,0.07738095238095238,0.07852882703777336,0.2034764826175869	0.0545297	ZNF618(0.99886, 0.459)	NA	NA	NA	NA	NA	NA	NA	NA	No	NA	HPRC,HGSVC,1KG-ONT	Yes	NA	NA	NA	NA	NA	NA
chr9:113951403	chr9-113951403-allele984856-132	INS	131	NA	0.018910741301059002,0.001440922190201729,0.001984126984126984,0.012922465208747515,0.00408997955010225	0.00964547	ZNF618(0.99886, 0.459)	NA	NA	NA	NA	NA	NA	NA	NA	No	NA	HPRC,HGSVC,1KG-ONT	Yes	NA	NA	NA	NA	NA	NA
chr9:113951403	chr9-113951403-allele984853-125	INS	124	NA	0.09909228441754916,0.03170028818443804,0.027777777777777776,0.040755467196819085,0.019427402862985686	0.050252	ZNF618(0.99886, 0.459)	NA	NA	NA	NA	NA	NA	NA	NA	No	NA	HPRC,HGSVC,1KG-ONT	Yes	NA	NA	NA	NA	NA	NA
chr9:113951403	chr9-113951403-allele984867-125	INS	124	NA	0.0,0.002881844380403458,0.000992063492063492,0.0,0.0	3.94758e-05	ZNF618(0.99886, 0.459)	NA	NA	NA	NA	NA	NA	NA	NA	No	NA	HPRC,HGSVC,1KG-ONT	Yes	NA	NA	NA	NA	NA	NA
chr9:113951403	chr9-113951403-allele984851-65	INS	64	NA	0.0022692889561270802,0.0,0.0,0.017892644135188866,0.00408997955010225	0.00082442	ZNF618(0.99886, 0.459)	NA	NA	NA	NA	NA	NA	NA	NA	No	NA	HPRC,HGSVC	Yes	NA	NA	NA	NA	NA	NA
chr9:113951403	chr9-113951403-allele984875-127	INS	126	NA	0.0022692889561270802,0.0,0.0,0.0,0.0	0.00377908	ZNF618(0.99886, 0.459)	NA	NA	NA	NA	NA	NA	NA	NA	No	NA	HPRC,HGSVC,1KG-ONT	Yes	NA	NA	NA	NA	NA	NA
chr9:113951403	chr9-113951403-allele984865-123	INS	122	NA	0.006051437216338881,0.0,0.0,0.0,0.0	0.0108963	ZNF618(0.99886, 0.459)	NA	NA	NA	NA	NA	NA	NA	NA	No	NA	HPRC,HGSVC,1KG-ONT	Yes	NA	NA	NA	NA	NA	NA
chr9:113951403	chr9-113951403-allele984854-155	INS	154	NA	0.00680786686838124,0.0,0.0,0.0,0.0	0.0123139	ZNF618(0.99886, 0.459)	NA	NA	NA	NA	NA	NA	NA	NA	No	NA	HPRC,HGSVC,1KG-ONT	Yes	NA	NA	NA	NA	NA	NA
chr9:113951403	chr9-113951403-allele984850-61	INS	60	NA	0.00832072617246596,0.04755043227665706,0.005952380952380952,0.06461232604373758,0.016359918200409	0.0109243	ZNF618(0.99886, 0.459)	NA	NA	NA	NA	NA	NA	NA	NA	No	NA	HPRC,HGSVC	Yes	NA	NA	NA	NA	NA	NA
chr9:113951403	chr9-113951403-allele984855-65	INS	64	NA	0.0,0.0,0.0,0.0019880715705765406,0.0010224948875255625	3.94758e-05	ZNF618(0.99886, 0.459)	NA	NA	NA	NA	NA	NA	NA	NA	No	NA	HPRC,HGSVC	Yes	NA	NA	NA	NA	NA	NA
chr9:113951403	chr9-113951403-allele984852-91	INS	90	NA	0.0007564296520423601,0.004322766570605188,0.006944444444444444,0.008946322067594433,0.022494887525562373	0.00590673	ZNF618(0.99886, 0.459)	NA	NA	NA	NA	NA	NA	NA	NA	No	NA	HPRC,HGSVC,1KG-ONT	Yes	NA	NA	NA	NA	NA	NA
chr9:113951403	chr9-113951403-allele984861-129	INS	128	NA	0.01739788199697428,0.001440922190201729,0.005952380952380952,0.0009940357852882703,0.0	0.0181359	ZNF618(0.99886, 0.459)	NA	NA	NA	NA	NA	NA	NA	NA	No	NA	HPRC,HGSVC,1KG-ONT	Yes	NA	NA	NA	NA	NA	NA
chr9:113951403	chr9-113951403-allele984857-189	INS	188	NA	0.0,0.001440922190201729,0.016865079365079364,0.0009940357852882703,0.03067484662576687	0.00850441	ZNF618(0.99886, 0.459)	NA	NA	NA	NA	NA	NA	NA	NA	No	NA	HPRC,1KG-ONT	Yes	NA	NA	NA	NA	NA	NA
chr9:113951403	chr9-113951403-allele984860-123	INS	122	NA	0.0226928895612708,0.0,0.0,0.0,0.0	0.0416511	ZNF618(0.99886, 0.459)	NA	NA	NA	NA	NA	NA	NA	NA	No	NA	HPRC,HGSVC,1KG-ONT	Yes	NA	NA	NA	NA	NA	NA
chr9:113951403	chr9-113951403-allele984863-125	INS	124	NA	0.012859304084720122,0.0,0.0,0.0,0.0	0.0235872	ZNF618(0.99886, 0.459)	NA	NA	NA	NA	NA	NA	NA	NA	No	NA	HPRC,HGSVC,1KG-ONT	Yes	NA	NA	NA	NA	NA	NA
chr9:113951403	chr9-113951403-allele984866-129	INS	128	NA	0.0015128593040847202,0.0,0.0,0.0,0.0	0.00234988	ZNF618(0.99886, 0.459)	NA	NA	NA	NA	NA	NA	NA	NA	No	NA	HPRC,HGSVC,1KG-ONT	Yes	NA	NA	NA	NA	NA	NA
chr9:113951418	chr9-113951418-allele984885-125	INS	124	NA	0.0,0.0,0.006944444444444444,0.0019880715705765406,0.0	0.00114796	ZNF618(0.99886, 0.459)	NA	NA	NA	NA	NA	NA	NA	NA	No	NA	HPRC,HGSVC,1KG-ONT	Yes	NA	NA	NA	NA	NA	NA
chr9:113951418	chr9-113951418-allele984884-129	INS	128	NA	0.009833585476550681,0.001440922190201729,0.000992063492063492,0.0009940357852882703,0.0	0.0121717	ZNF618(0.99886, 0.459)	NA	NA	NA	NA	NA	NA	NA	NA	No	NA	HPRC,HGSVC,1KG-ONT	Yes	NA	NA	NA	NA	NA	NA
chr9:113951421	chr9-113951421-allele984893-191	INS	190	NA	0.0,0.001440922190201729,0.016865079365079364,0.0009940357852882703,0.03067484662576687	0.00850441	ZNF618(0.99886, 0.459)	NA	NA	NA	NA	NA	NA	NA	NA	No	NA	HPRC,1KG-ONT	Yes	NA	NA	NA	NA	NA	NA
chr9:113951421	chr9-113951421-allele984891-127	INS	126	NA	0.0022692889561270802,0.001440922190201729,0.0,0.0009940357852882703,0.0	0.000980669	ZNF618(0.99886, 0.459)	NA	NA	NA	NA	NA	NA	NA	NA	No	NA	HPRC,HGSVC,1KG-ONT	Yes	NA	NA	NA	NA	NA	NA
chr9:113951421	chr9-113951421-allele984888-97	INS	96	NA	0.00529500756429652,0.01729106628242075,0.0,0.033797216699801194,0.002044989775051125	0.00223766	ZNF618(0.99886, 0.459)	NA	NA	NA	NA	NA	NA	NA	NA	No	NA	HPRC,HGSVC,1KG-ONT	Yes	NA	NA	NA	NA	NA	NA
chr9:113951421	chr9-113951421-allele984890-129	INS	128	NA	0.0030257186081694403,0.0,0.000992063492063492,0.008946322067594433,0.0	NA	ZNF618(0.99886, 0.459)	NA	NA	NA	NA	NA	NA	NA	NA	No	NA	HPRC,HGSVC,1KG-ONT	Yes	NA	NA	NA	NA	NA	NA
chr9:113951423	chr9-113951423-allele984896-125	INS	124	NA	0.0,0.011527377521613832,0.0,0.018886679920477135,0.00408997955010225	0.00518909	ZNF618(0.99886, 0.459)	NA	NA	NA	NA	NA	NA	NA	NA	No	NA	HPRC,HGSVC,1KG-ONT	Yes	NA	NA	NA	NA	NA	NA
chr9:113951423	chr9-113951423-allele984898-63	INS	62	NA	0.0,0.0,0.0,0.0,0.0010224948875255625	NA	ZNF618(0.99886, 0.459)	NA	NA	NA	NA	NA	NA	NA	NA	No	NA	HPRC,HGSVC	Yes	NA	NA	NA	NA	NA	NA
chr9:113951425	chr9-113951425-allele984902-53	INS	52	NA	0.0022692889561270802,0.0,0.007936507936507936,0.0,0.010224948875255624	0.000207991	ZNF618(0.99886, 0.459)	NA	NA	NA	NA	NA	NA	NA	NA	No	NA	HPRC,HGSVC	Yes	NA	NA	NA	NA	NA	NA
chr9:113951425	chr9-113951425-allele984901-89	INS	88	NA	0.0022692889561270802,0.0,0.0,0.0,0.0	0.00377908	ZNF618(0.99886, 0.459)	NA	NA	NA	NA	NA	NA	NA	NA	No	NA	HPRC,HGSVC	Yes	NA	NA	NA	NA	NA	NA
chr9:113951425	chr9-113951425-allele984917-91	INS	90	NA	0.0,0.005763688760806916,0.0,0.0,0.0	0.000224143	ZNF618(0.99886, 0.459)	NA	NA	NA	NA	NA	NA	NA	NA	No	NA	HPRC,HGSVC,1KG-ONT	Yes	NA	NA	NA	NA	NA	NA
chr9:113951425	chr9-113951425-allele984911-63	INS	62	NA	0.0007564296520423601,0.0,0.0,0.0,0.0	0.000918741	ZNF618(0.99886, 0.459)	NA	NA	NA	NA	NA	NA	NA	NA	No	NA	HPRC,HGSVC	Yes	NA	NA	NA	NA	NA	NA
chr9:113951425	chr9-113951425-allele984907-59	INS	58	NA	0.0113464447806354,0.0,0.0,0.0019880715705765406,0.003067484662576687	0.0119475	ZNF618(0.99886, 0.459)	NA	NA	NA	NA	NA	NA	NA	NA	No	NA	HPRC,HGSVC	Yes	NA	NA	NA	NA	NA	NA
chr9:113951425	chr9-113951425-allele984912-61	INS	60	NA	0.0,0.002881844380403458,0.0,0.0,0.0	NA	ZNF618(0.99886, 0.459)	NA	NA	NA	NA	NA	NA	NA	NA	No	NA	HPRC,HGSVC	Yes	NA	NA	NA	NA	NA	NA
chr9:113951425	chr9-113951425-allele984916-59	INS	58	NA	0.0,0.0,0.0,0.0009940357852882703,0.0	NA	ZNF618(0.99886, 0.459)	NA	NA	NA	NA	NA	NA	NA	NA	No	NA	HPRC,HGSVC	Yes	NA	NA	NA	NA	NA	NA
chr9:113951425	chr9-113951425-allele984903-57	INS	56	NA	0.038577912254160365,0.005763688760806916,0.0,0.0,0.0	0.06177	ZNF618(0.99886, 0.459)	NA	NA	NA	NA	NA	NA	NA	NA	No	NA	HPRC,HGSVC	Yes	NA	NA	NA	NA	NA	NA
chr9:113951425	chr9-113951425-allele984914-61	INS	60	NA	0.0007564296520423601,0.001440922190201729,0.0,0.012922465208747515,0.0010224948875255625	0.00114578	ZNF618(0.99886, 0.459)	NA	NA	NA	NA	NA	NA	NA	NA	No	NA	HPRC,HGSVC	Yes	NA	NA	NA	NA	NA	NA
chr9:113951425	chr9-113951425-allele984904-61	INS	60	NA	0.006051437216338881,0.0,0.0,0.008946322067594433,0.0010224948875255625	0.00104337	ZNF618(0.99886, 0.459)	NA	NA	NA	NA	NA	NA	NA	NA	No	NA	HPRC,HGSVC	Yes	NA	NA	NA	NA	NA	NA
chr9:113951427	chr9-113951427-allele984921-83	INS	82	NA	0.0007564296520423601,0.0,0.015873015873015872,0.0009940357852882703,0.0	0.00156206	ZNF618(0.99886, 0.459)	NA	NA	NA	NA	NA	NA	NA	NA	No	NA	HPRC,HGSVC	Yes	NA	NA	NA	NA	NA	NA
chr9:113951427	chr9-113951427-allele984919-101	INS	100	NA	0.039334341906202726,0.17579250720461095,0.251984126984127,0.005964214711729622,0.06032719836400818	0.0349965	ZNF618(0.99886, 0.459)	NA	NA	NA	NA	NA	NA	NA	NA	No	NA	HPRC,HGSVC,1KG-ONT	Yes	NA	NA	NA	NA	NA	NA
chr9:113951427	chr9-113951427-allele984924-63	INS	62	NA	0.0,0.0,0.002976190476190476,0.0,0.0	3.94758e-05	ZNF618(0.99886, 0.459)	NA	NA	NA	NA	NA	NA	NA	NA	No	NA	HPRC,HGSVC	Yes	NA	NA	NA	NA	NA	NA
chr9:113951439	chr9-113951439-allele984939-121	INS	120	NA	0.0007564296520423601,0.004322766570605188,0.034722222222222224,0.018886679920477135,0.015337423312883436	0.0116137	ZNF618(0.99886, 0.459)	NA	NA	NA	NA	NA	NA	NA	NA	No	NA	HPRC,HGSVC,1KG-ONT	Yes	NA	NA	NA	NA	NA	NA
chr9:113951439	chr9-113951439-allele984938-143	INS	142	NA	0.049167927382753406,0.004322766570605188,0.0,0.0,0.0	0.0823921	ZNF618(0.99886, 0.459)	NA	NA	NA	NA	NA	NA	NA	NA	No	NA	HPRC,HGSVC,1KG-ONT	Yes	NA	NA	NA	NA	NA	NA
chr9:113951440	chr9-113951440-allele984940-75	INS	74	NA	0.0045385779122541605,0.021613832853025938,0.0,0.0,0.0	NA	ZNF618(0.99886, 0.459)	NA	NA	NA	NA	NA	NA	NA	NA	No	NA	HPRC,HGSVC	Yes	NA	NA	NA	NA	NA	NA
chr9:113951451	chr9-113951451-allele984944-105	INS	104	NA	0.0,0.001440922190201729,0.0,0.0019880715705765406,0.0	3.94758e-05	ZNF618(0.99886, 0.459)	NA	NA	NA	NA	NA	NA	NA	NA	No	NA	HPRC,HGSVC,1KG-ONT	Yes	NA	NA	NA	NA	NA	NA
chr9:113951464	chr9-113951464-allele984961-101	INS	100	NA	0.13540090771558244,0.37752161383285304,0.23511904761904762,0.4831013916500994,0.3118609406952965	0.103513	ZNF618(0.99886, 0.459)	NA	NA	NA	NA	NA	NA	NA	NA	No	NA	HPRC,HGSVC,1KG-ONT	Yes	NA	NA	NA	NA	NA	NA
chr9:113951473	chr9-113951473-allele984965-83	INS	82	NA	0.0,0.0,0.0,0.0009940357852882703,0.0	NA	ZNF618(0.99886, 0.459)	NA	NA	NA	NA	NA	NA	NA	NA	No	NA	HPRC,HGSVC	Yes	NA	NA	NA	NA	NA	NA
chr9:113951473	chr9-113951473-allele984970-85	INS	84	NA	0.023449319213313162,0.001440922190201729,0.0,0.0,0.0	0.0407638	ZNF618(0.99886, 0.459)	NA	NA	NA	NA	NA	NA	NA	NA	No	NA	HPRC,HGSVC	Yes	NA	NA	NA	NA	NA	NA
chr9:113951496	chr9-113951496-allele984989-1	DEL	58	NA	0.0015128593040847202,0.0,0.000992063492063492,0.0,0.0	0.00077342	ZNF618(0.99886, 0.459)	NA	NA	NA	NA	NA	NA	NA	NA	No	NA	1KG-ONT	No	NA	NA	NA	NA	NA	NA
chr9:113951515	chr9-113951515-allele984995-61	INS	60	NA	0.0,0.0,0.006944444444444444,0.0,0.003067484662576687	0.00133282	ZNF618(0.99886, 0.459)	NA	NA	NA	NA	NA	NA	NA	NA	No	NA	HPRC,HGSVC	No	NA	NA	NA	NA	NA	NA
chr9:113951515	chr9-113951515-allele985000-59	INS	58	NA	0.0015128593040847202,0.0,0.0,0.0,0.0	0.00234988	ZNF618(0.99886, 0.459)	NA	NA	NA	NA	NA	NA	NA	NA	No	NA	HPRC,HGSVC	No	NA	NA	NA	NA	NA	NA
chr9:113951531	chr9-113951531-allele985008-121	INS	120	NA	0.0007564296520423601,0.0,0.000992063492063492,0.0,0.0	NA	ZNF618(0.99886, 0.459)	NA	NA	NA	NA	NA	NA	NA	NA	No	NA	HPRC,HGSVC,1KG-ONT	No	NA	NA	NA	NA	NA	NA
chr9:113951548	chr9-113951548-allele985018-87	INS	86	NA	0.0022692889561270802,0.005763688760806916,0.000992063492063492,0.0,0.016359918200409	0.00063408	ZNF618(0.99886, 0.459)	NA	NA	NA	NA	NA	NA	NA	NA	No	NA	HPRC,HGSVC	No	NA	NA	NA	NA	NA	NA
chr9:113951551	chr9-113951551-allele985026-89	INS	88	NA	0.0,0.001440922190201729,0.0,0.0,0.0	NA	ZNF618(0.99886, 0.459)	NA	NA	NA	NA	NA	NA	NA	NA	No	NA	HPRC,HGSVC	No	NA	NA	NA	NA	NA	NA
chr9:113951557	chr9-113951557-allele985030-135	INS	134	NA	0.030257186081694403,0.008645533141210375,0.0,0.005964214711729622,0.0	0.0342042	ZNF618(0.99886, 0.459)	NA	NA	NA	NA	NA	NA	NA	NA	No	NA	HPRC,HGSVC,1KG-ONT	No	NA	NA	NA	NA	NA	NA
chr9:113951565	chr9-113951565-allele985037-95	INS	94	NA	0.012102874432677761,0.005763688760806916,0.0,0.013916500994035786,0.002044989775051125	0.00258065	ZNF618(0.99886, 0.459)	NA	NA	NA	NA	NA	NA	NA	NA	No	NA	HPRC,HGSVC,1KG-ONT	No	NA	NA	NA	NA	NA	NA
chr9:113951566	chr9-113951566-allele985038-94	INS	93	NA	0.0007564296520423601,0.0,0.0,0.0,0.0	0.000918741	ZNF618(0.99886, 0.459)	NA	NA	NA	NA	NA	NA	NA	NA	No	NA	HPRC,HGSVC,1KG-ONT	No	NA	NA	NA	NA	NA	NA
chr9:113955203	chr9-113955203-allele985113-1	DEL	183	NA	0.01361573373676248,0.001440922190201729,0.0,0.0,0.0	0.0227299	ZNF618(0.99886, 0.459)	NA	NA	NA	NA	NA	NA	NA	enhancer	No	NA	HPRC,HGSVC	Yes	NA	NA	NA	NA	NA	NA
chr9:114039893	chr9-114039893-allele985524-1	DEL	218	NA	0.01664145234493192,0.0,0.0,0.0,0.0	0.0305719	ZNF618(0.99886, 0.459)	NA	NA	NA	NA	NA	NA	NA	NA	No	NA	HGSVC,1KG-ONT	Yes	NA	NA	NA	NA	NA	NA
chr9:114148035	chr9-114148035-allele986454-1	DEL	70	NA	0.0007564296520423601,0.0,0.0,0.0,0.0	0.000918741	NA	NA	NA	NA	NA	NA	NA	NA	NA	No	NA	HGSVC	Yes	NA	NA	NA	NA	NA	NA
chr9:114149511	chr9-114149511-allele986472-1	DEL	135	NA	0.01739788199697428,0.001440922190201729,0.0,0.0,0.0	0.0296959	NA	NA	NA	NA	NA	NA	NA	NA	NA	No	NA	HGSVC,1KG-ONT	Yes	NA	NA	NA	NA	NA	NA
chr9:114173243	chr9-114173243-allele986727-240	INS	239	NA	0.05597579425113464,0.010086455331412104,0.0,0.0,0.0	0.0865513	COL27A1(4.2046e-07, 0.539)	NA	NA	NA	NA	NA	NA	NA	enhancer	No	NA	HPRC,HGSVC,1KG-ONT	Yes	NA	NA	NA	NA	NA	NA
chr9:114253295	chr9-114253295-allele987240-53	INS	52	NA	0.009077155824508321,0.001440922190201729,0.0,0.0,0.0	0.0143383	COL27A1(4.2046e-07, 0.539)	NA	NA	NA	NA	NA	NA	NA	NA	No	NA	No	No	NA	NA	NA	NA	NA	NA
chr9:114268155	chr9-114268155-allele987429-1	DEL	134	NA	0.0007564296520423601,0.0,0.0,0.0,0.0	0.000918741	COL27A1(4.2046e-07, 0.539)	NA	NA	NA	NA	NA	NA	NA	NA	No	NA	No	No	NA	NA	NA	NA	NA	NA
chr9:114278400	chr9-114278400-allele987563-328	INS	327	NA	0.012102874432677761,0.0,0.0,0.0,0.0	0.0221846	COL27A1(4.2046e-07, 0.539)	NA	NA	NA	NA	NA	NA	NA	NA	No	NA	HPRC,HGSVC,1KG-ONT	No	NA	NA	NA	NA	NA	NA
chr9:114278402	chr9-114278402-allele987574-387	INS	386	NA	0.0037821482602118004,0.0,0.0,0.0,0.0	0.00663171	COL27A1(4.2046e-07, 0.539)	NA	NA	NA	NA	NA	NA	NA	NA	No	NA	HPRC,HGSVC,1KG-ONT	No	NA	NA	NA	NA	NA	NA
chr9:114278402	chr9-114278402-allele987564-495	INS	494	NA	0.007564296520423601,0.0,0.0,0.0,0.0	0.0137297	COL27A1(4.2046e-07, 0.539)	NA	NA	NA	NA	NA	NA	NA	NA	No	NA	HPRC,HGSVC	No	NA	NA	NA	NA	NA	NA
chr9:114278402	chr9-114278402-allele987565-468	INS	467	NA	0.01361573373676248,0.001440922190201729,0.0,0.0,0.0	0.0227299	COL27A1(4.2046e-07, 0.539)	NA	NA	NA	NA	NA	NA	NA	NA	No	NA	HPRC,HGSVC	No	NA	NA	NA	NA	NA	NA
chr9:114278402	chr9-114278402-allele987567-414	INS	413	NA	0.04387291981845688,0.023054755043227664,0.006944444444444444,0.03180914512922465,0.018404907975460124	0.0107524	COL27A1(4.2046e-07, 0.539)	NA	NA	NA	NA	NA	NA	NA	NA	No	NA	HPRC,HGSVC,1KG-ONT	No	NA	NA	NA	NA	NA	NA
chr9:114278402	chr9-114278402-allele987569-575	INS	574	NA	0.018910741301059002,0.001440922190201729,0.0,0.0,0.0	0.032395	COL27A1(4.2046e-07, 0.539)	NA	NA	NA	NA	NA	NA	NA	NA	No	NA	HPRC,HGSVC	No	NA	NA	NA	NA	NA	NA
chr9:114278402	chr9-114278402-allele987575-414	INS	413	NA	0.0022692889561270802,0.0,0.0,0.0,0.0	0.00377908	COL27A1(4.2046e-07, 0.539)	NA	NA	NA	NA	NA	NA	NA	NA	No	NA	HPRC,HGSVC,1KG-ONT	No	NA	NA	NA	NA	NA	NA
chr9:114278402	chr9-114278402-allele987568-387	INS	386	NA	0.031013615733736764,0.002881844380403458,0.0,0.004970178926441352,0.0	0.0429663	COL27A1(4.2046e-07, 0.539)	NA	NA	NA	NA	NA	NA	NA	NA	No	NA	HPRC,HGSVC,1KG-ONT	No	NA	NA	NA	NA	NA	NA
chr9:114278402	chr9-114278402-allele987571-360	INS	359	NA	0.0,0.0,0.0,0.0009940357852882703,0.002044989775051125	3.94758e-05	COL27A1(4.2046e-07, 0.539)	NA	NA	NA	NA	NA	NA	NA	NA	No	NA	HPRC,HGSVC,1KG-ONT	No	NA	NA	NA	NA	NA	NA
chr9:114278402	chr9-114278402-allele987578-571	INS	570	NA	0.00529500756429652,0.0,0.0,0.0,0.0	0.00947665	COL27A1(4.2046e-07, 0.539)	NA	NA	NA	NA	NA	NA	NA	NA	No	NA	HPRC,HGSVC	No	NA	NA	NA	NA	NA	NA
chr9:114278402	chr9-114278402-allele987576-576	INS	575	NA	0.0007564296520423601,0.0,0.0,0.0,0.0	0.000918741	COL27A1(4.2046e-07, 0.539)	NA	NA	NA	NA	NA	NA	NA	NA	No	NA	HPRC,HGSVC	No	NA	NA	NA	NA	NA	NA
chr9:114278402	chr9-114278402-allele987570-523	INS	522	NA	0.0015128593040847202,0.0,0.0,0.0,0.0	0.00234988	COL27A1(4.2046e-07, 0.539)	NA	NA	NA	NA	NA	NA	NA	NA	No	NA	HPRC,HGSVC	No	NA	NA	NA	NA	NA	NA
chr9:114278402	chr9-114278402-allele987579-414	INS	413	NA	0.0007564296520423601,0.0,0.0,0.0,0.0	0.000918741	COL27A1(4.2046e-07, 0.539)	NA	NA	NA	NA	NA	NA	NA	NA	No	NA	HPRC,HGSVC,1KG-ONT	No	NA	NA	NA	NA	NA	NA
chr9:114278403	chr9-114278403-allele987588-361	INS	360	NA	0.0022692889561270802,0.005763688760806916,0.000992063492063492,0.012922465208747515,0.011247443762781187	0.00189093	COL27A1(4.2046e-07, 0.539)	NA	NA	NA	NA	NA	NA	NA	NA	No	NA	HPRC,HGSVC,1KG-ONT	No	NA	NA	NA	NA	NA	NA
chr9:114278403	chr9-114278403-allele987597-315	INS	314	NA	0.0,0.002881844380403458,0.0,0.0,0.003067484662576687	0.000408842	COL27A1(4.2046e-07, 0.539)	NA	NA	NA	NA	NA	NA	NA	NA	No	NA	HPRC,HGSVC,1KG-ONT	No	NA	NA	NA	NA	NA	NA
chr9:114278403	chr9-114278403-allele987586-250	INS	249	NA	0.0,0.007204610951008645,0.0,0.009940357852882704,0.002044989775051125	0.00262774	COL27A1(4.2046e-07, 0.539)	NA	NA	NA	NA	NA	NA	NA	NA	No	NA	HPRC,HGSVC,1KG-ONT	No	NA	NA	NA	NA	NA	NA
chr9:114278403	chr9-114278403-allele987587-334	INS	333	NA	0.029500756429652043,0.01440922190201729,0.0,0.0,0.0010224948875255625	0.0343097	COL27A1(4.2046e-07, 0.539)	NA	NA	NA	NA	NA	NA	NA	NA	No	NA	HPRC,HGSVC,1KG-ONT	No	NA	NA	NA	NA	NA	NA
chr9:114278403	chr9-114278403-allele987614-334	INS	333	NA	0.0,0.0,0.000992063492063492,0.0,0.002044989775051125	3.94758e-05	COL27A1(4.2046e-07, 0.539)	NA	NA	NA	NA	NA	NA	NA	NA	No	NA	HPRC,HGSVC,1KG-ONT	No	NA	NA	NA	NA	NA	NA
chr9:114278403	chr9-114278403-allele987599-718	INS	717	NA	0.0045385779122541605,0.002881844380403458,0.0,0.0,0.0	0.00448129	COL27A1(4.2046e-07, 0.539)	NA	NA	NA	NA	NA	NA	NA	NA	No	NA	HPRC,HGSVC,1KG-ONT	No	NA	NA	NA	NA	NA	NA
chr9:114278403	chr9-114278403-allele987604-277	INS	276	NA	0.038577912254160365,0.03170028818443804,0.0,0.04771371769383698,0.015337423312883436	0.00404061	COL27A1(4.2046e-07, 0.539)	NA	NA	NA	NA	NA	NA	NA	NA	No	NA	HPRC,HGSVC,1KG-ONT	No	NA	NA	NA	NA	NA	NA
chr9:114278403	chr9-114278403-allele987589-509	INS	508	NA	0.006051437216338881,0.0,0.0,0.0,0.0	0.0108963	COL27A1(4.2046e-07, 0.539)	NA	NA	NA	NA	NA	NA	NA	NA	No	NA	HPRC,HGSVC	No	NA	NA	NA	NA	NA	NA
chr9:114278403	chr9-114278403-allele987602-647	INS	646	NA	0.0015128593040847202,0.0,0.0,0.0,0.0	0.00234988	COL27A1(4.2046e-07, 0.539)	NA	NA	NA	NA	NA	NA	NA	NA	No	NA	HPRC,HGSVC	No	NA	NA	NA	NA	NA	NA
chr9:114278403	chr9-114278403-allele987609-386	INS	385	NA	0.0,0.024495677233429394,0.000992063492063492,0.03479125248508946,0.017382413087934562	0.0124394	COL27A1(4.2046e-07, 0.539)	NA	NA	NA	NA	NA	NA	NA	NA	No	NA	HPRC,HGSVC,1KG-ONT	No	NA	NA	NA	NA	NA	NA
chr9:114278403	chr9-114278403-allele987593-388	INS	387	NA	0.07564296520423601,0.002881844380403458,0.0,0.0,0.0	0.129631	COL27A1(4.2046e-07, 0.539)	NA	NA	NA	NA	NA	NA	NA	NA	No	NA	HPRC,HGSVC,1KG-ONT	No	NA	NA	NA	NA	NA	NA
chr9:114278403	chr9-114278403-allele987605-296	INS	295	NA	0.012859304084720122,0.13688760806916425,0.1001984126984127,0.220675944333996,0.07566462167689161	0.0754873	COL27A1(4.2046e-07, 0.539)	NA	NA	NA	NA	NA	NA	NA	NA	No	NA	HPRC,HGSVC,1KG-ONT	No	NA	NA	NA	NA	NA	NA
chr9:114278403	chr9-114278403-allele987590-583	INS	582	NA	0.047655068078668684,0.005763688760806916,0.0,0.0009940357852882703,0.0	0.0758134	COL27A1(4.2046e-07, 0.539)	NA	NA	NA	NA	NA	NA	NA	NA	No	NA	HPRC,HGSVC	No	NA	NA	NA	NA	NA	NA
chr9:114278403	chr9-114278403-allele987616-271	INS	270	NA	0.0,0.005763688760806916,0.0,0.015904572564612324,0.0081799591002045	0.00466581	COL27A1(4.2046e-07, 0.539)	NA	NA	NA	NA	NA	NA	NA	NA	No	NA	HPRC,HGSVC,1KG-ONT	No	NA	NA	NA	NA	NA	NA
chr9:114278403	chr9-114278403-allele987610-350	INS	349	NA	0.0007564296520423601,0.059077809798270896,0.030753968253968252,0.0009940357852882703,0.02147239263803681	0.0157427	COL27A1(4.2046e-07, 0.539)	NA	NA	NA	NA	NA	NA	NA	NA	No	NA	HPRC,HGSVC,1KG-ONT	No	NA	NA	NA	NA	NA	NA
chr9:114278403	chr9-114278403-allele987595-923	INS	922	NA	0.009833585476550681,0.0,0.0,0.0,0.0	0.0179657	COL27A1(4.2046e-07, 0.539)	NA	NA	NA	NA	NA	NA	NA	NA	No	NA	HPRC,HGSVC,1KG-ONT	No	NA	NA	NA	NA	NA	NA
chr9:114278403	chr9-114278403-allele987585-385	INS	384	NA	0.012859304084720122,0.001440922190201729,0.0,0.0009940357852882703,0.0	0.0193295	COL27A1(4.2046e-07, 0.539)	NA	NA	NA	NA	NA	NA	NA	NA	No	NA	HPRC,HGSVC,1KG-ONT	No	NA	NA	NA	NA	NA	NA
chr9:114278403	chr9-114278403-allele987601-793	INS	792	NA	0.0015128593040847202,0.0,0.0,0.0,0.0	0.00234988	COL27A1(4.2046e-07, 0.539)	NA	NA	NA	NA	NA	NA	NA	NA	No	NA	HPRC,HGSVC,1KG-ONT	No	NA	NA	NA	NA	NA	NA
chr9:114278403	chr9-114278403-allele987608-277	INS	276	NA	0.0007564296520423601,0.0,0.0,0.0019880715705765406,0.0010224948875255625	NA	COL27A1(4.2046e-07, 0.539)	NA	NA	NA	NA	NA	NA	NA	NA	No	NA	HPRC,HGSVC,1KG-ONT	No	NA	NA	NA	NA	NA	NA
chr9:114278403	chr9-114278403-allele987623-312	INS	311	NA	0.0007564296520423601,0.0,0.0,0.0,0.0	0.000918741	COL27A1(4.2046e-07, 0.539)	NA	NA	NA	NA	NA	NA	NA	NA	No	NA	HPRC,HGSVC,1KG-ONT	No	NA	NA	NA	NA	NA	NA
chr9:114278403	chr9-114278403-allele987592-280	INS	279	NA	0.06505295007564296,0.03025936599423631,0.0,0.02584493041749503,0.00408997955010225	0.04736	COL27A1(4.2046e-07, 0.539)	NA	NA	NA	NA	NA	NA	NA	NA	No	NA	HPRC,HGSVC,1KG-ONT	No	NA	NA	NA	NA	NA	NA
chr9:114278403	chr9-114278403-allele987613-413	INS	412	NA	0.0015128593040847202,0.0446685878962536,0.000992063492063492,0.014910536779324055,0.016359918200409	0.00885449	COL27A1(4.2046e-07, 0.539)	NA	NA	NA	NA	NA	NA	NA	NA	No	NA	HPRC,HGSVC,1KG-ONT	No	NA	NA	NA	NA	NA	NA
chr9:114278403	chr9-114278403-allele987600-739	INS	738	NA	0.009833585476550681,0.0,0.002976190476190476,0.0,0.0	0.0121717	COL27A1(4.2046e-07, 0.539)	NA	NA	NA	NA	NA	NA	NA	NA	No	NA	HPRC,HGSVC,1KG-ONT	No	NA	NA	NA	NA	NA	NA
chr9:114278403	chr9-114278403-allele987619-384	INS	383	NA	0.0015128593040847202,0.0,0.0,0.0,0.0	0.00234988	COL27A1(4.2046e-07, 0.539)	NA	NA	NA	NA	NA	NA	NA	NA	No	NA	HPRC,HGSVC,1KG-ONT	No	NA	NA	NA	NA	NA	NA
chr9:114278403	chr9-114278403-allele987612-388	INS	387	NA	0.0007564296520423601,0.0,0.0,0.0,0.0	0.000918741	COL27A1(4.2046e-07, 0.539)	NA	NA	NA	NA	NA	NA	NA	NA	No	NA	HPRC,HGSVC,1KG-ONT	No	NA	NA	NA	NA	NA	NA
chr9:114278403	chr9-114278403-allele987594-269	INS	268	NA	0.06127080181543117,0.007204610951008645,0.0,0.002982107355864811,0.002044989775051125	0.0903146	COL27A1(4.2046e-07, 0.539)	NA	NA	NA	NA	NA	NA	NA	NA	No	NA	HPRC,HGSVC,1KG-ONT	No	NA	NA	NA	NA	NA	NA
chr9:114278403	chr9-114278403-allele987607-307	INS	306	NA	0.006051437216338881,0.002881844380403458,0.0,0.0,0.002044989775051125	0.00463378	COL27A1(4.2046e-07, 0.539)	NA	NA	NA	NA	NA	NA	NA	NA	No	NA	HPRC,HGSVC,1KG-ONT	No	NA	NA	NA	NA	NA	NA
chr9:114278403	chr9-114278403-allele987598-657	INS	656	NA	0.0015128593040847202,0.0,0.0,0.0,0.0	0.00234988	COL27A1(4.2046e-07, 0.539)	NA	NA	NA	NA	NA	NA	NA	NA	No	NA	HPRC,HGSVC,1KG-ONT	No	NA	NA	NA	NA	NA	NA
chr9:114278403	chr9-114278403-allele987591-307	INS	306	0.800872	0.3524962178517398,0.4538904899135447,0.6934523809523809,0.41451292246520877,0.6809815950920245	0.0881647	COL27A1(4.2046e-07, 0.539)	NA	NA	NA	NA	NA	NA	NA	NA	No	NA	HPRC,HGSVC,1KG-ONT	No	ENSG00000119411.11(0.0025831658782925664)	NA	NA	NA	NA	NA
chr9:114278403	chr9-114278403-allele987606-277	INS	276	NA	0.0416036308623298,0.004322766570605188,0.0,0.009940357852882704,0.0010224948875255625	0.050488	COL27A1(4.2046e-07, 0.539)	NA	NA	NA	NA	NA	NA	NA	NA	No	NA	HPRC,HGSVC,1KG-ONT	No	NA	NA	NA	NA	NA	NA
chr9:114278405	chr9-114278405-allele987624-303	INS	302	NA	0.0226928895612708,0.020172910662824207,0.010912698412698412,0.014910536779324055,0.018404907975460124	0.000587863	COL27A1(4.2046e-07, 0.539)	NA	NA	NA	NA	NA	NA	NA	NA	No	NA	HPRC,HGSVC,1KG-ONT	No	NA	NA	NA	NA	NA	NA
chr9:114318857	chr9-114318857-allele988017-93	INS	92	NA	0.0,0.0,0.00496031746031746,0.0,0.0	0.000203029	NA	NA	NA	NA	NA	NA	NA	NA	NA	No	NA	1KG-ONT	Yes	NA	NA	NA	NA	NA	NA
chr9:114318938	chr9-114318938-allele988078-105	INS	104	NA	0.0015128593040847202,0.0,0.0,0.0,0.0	0.00234988	NA	NA	NA	NA	NA	NA	NA	NA	NA	No	NA	1KG-ONT	No	NA	NA	NA	NA	NA	NA
chr9:114318938	chr9-114318938-allele988096-65	INS	64	NA	0.0007564296520423601,0.0,0.0,0.0,0.0	0.000918741	NA	NA	NA	NA	NA	NA	NA	NA	NA	No	NA	1KG-ONT	No	NA	NA	NA	NA	NA	NA
chr9:114318938	chr9-114318938-allele988095-73	INS	72	NA	0.0007564296520423601,0.0,0.0,0.0,0.0	0.000918741	NA	NA	NA	NA	NA	NA	NA	NA	NA	No	NA	1KG-ONT	No	NA	NA	NA	NA	NA	NA
chr9:114319730	chr9-114319730-allele988127-1	DEL	1371	NA	0.028744326777609682,0.069164265129683,0.24801587301587302,0.1272365805168986,0.24028629856850717	0.0887703	NA	NA	NA	NA	NA	NA	NA	NA	enhancer	No	NA	HPRC,HGSVC,1KG-ONT	Yes	NA	NA	NA	NA	NA	NA
chr9:114375987	chr9-114375987-allele988941-1	DEL	61	NA	0.0022692889561270802,0.0,0.0,0.0,0.0	0.00377908	AKNA(2.1934e-08, 0.631)	NA	NA	NA	NA	NA	NA	NA	NA	No	NA	HGSVC,1KG-ONT	No	NA	NA	NA	NA	NA	NA
chr9:114486936	chr9-114486936-allele989880-1	DEL	53	NA	0.0,0.0,0.020833333333333332,0.0009940357852882703,0.003067484662576687	0.00410959	WHRN(1.3057e-08, 0.808)	WHRN(1.3057e-08, 0.808)	NA	NA	NA	NA	NA	NA	NA	No	NA	No	No	NA	NA	NA	NA	NA	NA
chr9:114512472	chr9-114512472-allele990185-292	INS	291	NA	0.031013615733736764,0.05043227665706052,0.012896825396825396,0.015904572564612324,0.003067484662576687	0.00335678	NA	NA	NA	NA	NA	NA	NA	NA	NA	No	NA	HPRC,HGSVC,1KG-ONT	Yes	NA	NA	NA	NA	NA	NA
chr9:114512472	chr9-114512472-allele990184-272	INS	271	NA	0.009833585476550681,0.004322766570605188,0.0,0.0,0.0	0.0121717	NA	NA	NA	NA	NA	NA	NA	NA	NA	No	NA	HPRC,HGSVC,1KG-ONT	Yes	NA	NA	NA	NA	NA	NA
chr9:114537325	chr9-114537325-allele990485-51	INS	50	NA	0.0045385779122541605,0.011527377521613832,0.007936507936507936,0.0,0.0	NA	NA	NA	NA	NA	NA	NA	NA	NA	NA	No	NA	HPRC	No	NA	NA	NA	NA	NA	NA
chr9:114537325	chr9-114537325-allele990486-57	INS	56	NA	0.0007564296520423601,0.0,0.0,0.0,0.0	0.000918741	NA	NA	NA	NA	NA	NA	NA	NA	NA	No	NA	HPRC	No	NA	NA	NA	NA	NA	NA
chr9:114568501	chr9-114568501-allele990919-1	DEL	105	NA	0.012859304084720122,0.0,0.0,0.0,0.0	0.0235872	NA	NA	NA	NA	NA	NA	NA	NA	NA	No	NA	No	Yes	NA	NA	NA	NA	NA	NA
chr9:114594898	chr9-114594898-allele991177-1	DEL	2131	NA	0.0007564296520423601,0.0,0.010912698412698412,0.0,0.03169734151329243	0.0060198	ATP6V1G1(6.3758e-07, 1.921)	NA	NA	NA	ATP6V1G1(6.3758e-07, 1.921)	NA	NA	NA	NA	No	NA	No	Yes	NA	NA	NA	NA	NA	NA
chr9:114601692	chr9-114601692-allele991245-1	DEL	75	0.976558	0.3812405446293495,0.4265129682997118,0.2619047619047619,0.36182902584493043,0.3496932515337423	0.00258339	NA	NA	NA	NA	NA	NA	NA	NA	NA	No	NA	HPRC,HGSVC,1KG-ONT	Yes	ENSG00000157693.15(0.008407814538117621)	Bone mineral density (hip) and age at menarche(WHRN - ATP6V1G1, rs10817638, 3E-9, 0.6234574162713183)	Adjustment disorder with anxious mood(2.10%, 0.31%, 6.96, [0.89;54.17], 0.035502),Biceps tendinitis(0.96%, 3.38%, 0.28, [0.1;0.8], 0.017211),Blepharitis of left eyelid(2.10%, 0.31%, 6.96, [0.89;54.17], 0.035502),Cholelithiasis without obstruction(1.15%, 3.69%, 0.3, [0.11;0.82], 0.024342),Condyloma acuminatum of the anogenital region(0.57%, 3.38%, 0.17, [0.05;0.6], 0.00351),Essential hypertension(47.61%, 57.23%, 0.68, [0.51;0.9], 0.007236),Eustachian tube disorder(1.53%, 4.00%, 0.37, [0.15;0.91], 0.038176),Hypertensive retinopathy(0.57%, 3.08%, 0.18, [0.05;0.67], 0.006905),Impingement syndrome of shoulder region(2.29%, 5.23%, 0.43, [0.2;0.9], 0.031037),Localized infection of skin AND/OR subcutaneous tissue(3.63%, 1.23%, 3.03, [1.02;8.97], 0.04829),Malignant essential hypertension(2.10%, 0.31%, 6.96, [0.89;54.17], 0.035502),Mammographic calcification of breast(1.91%, 4.62%, 0.4, [0.18;0.91], 0.034799),Mononeuritis(3.06%, 6.15%, 0.48, [0.25;0.94], 0.035418),Neoplastic disease(0.76%, 2.77%, 0.27, [0.08;0.89], 0.039376),Obstructive sleep apnea syndrome(17.59%, 23.69%, 0.69, [0.49;0.97], 0.033884),Primary insomnia(1.15%, 3.38%, 0.33, [0.12;0.91], 0.040305),Regular astigmatism(2.29%, 5.23%, 0.43, [0.2;0.9], 0.031037),Uncomplicated mild persistent asthma(2.29%, 4.92%, 0.45, [0.21;0.97], 0.047244)	NA	NA	NA
chr9:114689964	chr9-114689964-allele991883-52	INS	51	NA	0.0264750378214826,0.008645533141210375,0.0,0.0,0.0	0.0366737	NA	NA	NA	NA	NA	NA	NA	NA	NA	No	NA	No	No	NA	NA	NA	NA	NA	NA
chr9:114719750	chr9-114719750-allele992194-58	INS	57	NA	0.0030257186081694403,0.0,0.0,0.0,0.0010224948875255625	0.00328379	NA	NA	NA	NA	NA	NA	NA	NA	NA	No	NA	HGSVC	Yes	NA	NA	NA	NA	NA	NA
chr9:114832791	chr9-114832791-allele992676-1	DEL	3731	NA	0.0007564296520423601,0.0,0.0,0.0,0.0	0.000918741	NA	NA	NA	NA	NA	NA	NA	NA	NA	No	ID=chr9_114833683_114833695;MOTIFS=TA;STRUC=(TA)n	HPRC,HGSVC	No	NA	NA	NA	NA	NA	NA
chr9:114926982	chr9-114926982-allele993076-65	INS	64	NA	0.0,0.03170028818443804,0.0,0.048707753479125246,0.03169734151329243	0.0184584	DELEC1(NA, NA),TNFSF8(0.96417, 0.514)	NA	NA	NA	NA	NA	NA	NA	NA	No	NA	HPRC,HGSVC	No	NA	NA	NA	NA	NA	NA
chr9:114943687	chr9-114943687-allele993271-57	INS	56	NA	0.0015128593040847202,0.0,0.0,0.0,0.0	0.00234988	DELEC1(NA, NA)	NA	NA	NA	NA	NA	NA	NA	NA	No	NA	No	No	NA	NA	NA	NA	NA	NA
chr9:114944219	chr9-114944219-allele993307-1	DEL	328	NA	0.00680786686838124,0.001440922190201729,0.0,0.0,0.0	0.0101459	DELEC1(NA, NA)	NA	NA	NA	NA	NA	NA	NA	NA	No	NA	No	Yes	NA	NA	NA	NA	NA	NA
chr9:114949663	chr9-114949663-allele993367-212	INS	211	NA	0.0015128593040847202,0.002881844380403458,0.0,0.002982107355864811,0.0	NA	DELEC1(NA, NA)	NA	NA	NA	NA	NA	NA	NA	NA	No	NA	HPRC,HGSVC,1KG-ONT	Yes	NA	NA	NA	NA	NA	NA
chr9:114949663	chr9-114949663-allele993365-241	INS	240	NA	0.006051437216338881,0.0,0.0,0.0,0.0	0.0108963	DELEC1(NA, NA)	NA	NA	NA	NA	NA	NA	NA	NA	No	NA	HPRC,HGSVC	Yes	NA	NA	NA	NA	NA	NA
chr9:114949663	chr9-114949663-allele993369-206	INS	205	NA	0.0007564296520423601,0.005763688760806916,0.0,0.005964214711729622,0.003067484662576687	0.000863716	DELEC1(NA, NA)	NA	NA	NA	NA	NA	NA	NA	NA	No	NA	HPRC,HGSVC,1KG-ONT	Yes	NA	NA	NA	NA	NA	NA
chr9:114949663	chr9-114949663-allele993368-226	INS	225	NA	0.0,0.007204610951008645,0.002976190476190476,0.014910536779324055,0.012269938650306749	0.00593536	DELEC1(NA, NA)	NA	NA	NA	NA	NA	NA	NA	NA	No	NA	HPRC,HGSVC	Yes	NA	NA	NA	NA	NA	NA
chr9:114949663	chr9-114949663-allele993366-197	INS	196	NA	0.0045385779122541605,0.0,0.0,0.0,0.0	0.00805514	DELEC1(NA, NA)	NA	NA	NA	NA	NA	NA	NA	NA	No	NA	HPRC,HGSVC,1KG-ONT	Yes	NA	NA	NA	NA	NA	NA
chr9:114949666	chr9-114949666-allele993387-73	INS	72	NA	0.0,0.002881844380403458,0.0,0.0019880715705765406,0.0	0.000224143	DELEC1(NA, NA)	NA	NA	NA	NA	NA	NA	NA	NA	No	NA	HPRC,HGSVC	Yes	NA	NA	NA	NA	NA	NA
chr9:114949707	chr9-114949707-allele993411-65	INS	64	NA	0.0007564296520423601,0.0,0.0,0.0,0.0	0.000918741	DELEC1(NA, NA)	NA	NA	NA	NA	NA	NA	NA	NA	No	NA	HPRC,HGSVC	No	NA	NA	NA	NA	NA	NA
chr9:114949707	chr9-114949707-allele993413-76	INS	75	NA	0.0015128593040847202,0.021613832853025938,0.001984126984126984,0.004970178926441352,0.0	0.00148252	DELEC1(NA, NA)	NA	NA	NA	NA	NA	NA	NA	NA	No	NA	HPRC	Yes	NA	NA	NA	NA	NA	NA
chr9:114949707	chr9-114949707-allele993406-53	INS	52	NA	0.0015128593040847202,0.0,0.008928571428571428,0.0009940357852882703,0.002044989775051125	3.20923e-05	DELEC1(NA, NA)	NA	NA	NA	NA	NA	NA	NA	NA	No	NA	HPRC,HGSVC	No	NA	NA	NA	NA	NA	NA
chr9:114949707	chr9-114949707-allele993408-61	INS	60	NA	0.0,0.010086455331412104,0.0,0.0,0.0	0.000631316	DELEC1(NA, NA)	NA	NA	NA	NA	NA	NA	NA	NA	No	NA	HPRC,HGSVC	No	NA	NA	NA	NA	NA	NA
chr9:114949707	chr9-114949707-allele993404-215	INS	214	NA	0.0022692889561270802,0.0,0.0,0.012922465208747515,0.0010224948875255625	NA	DELEC1(NA, NA)	NA	NA	NA	NA	NA	NA	NA	NA	No	NA	HPRC,HGSVC	Yes	NA	NA	NA	NA	NA	NA
chr9:114949707	chr9-114949707-allele993407-57	INS	56	NA	0.0022692889561270802,0.0,0.003968253968253968,0.0,0.0010224948875255625	NA	DELEC1(NA, NA)	NA	NA	NA	NA	NA	NA	NA	NA	No	NA	HPRC,HGSVC	No	NA	NA	NA	NA	NA	NA
chr9:114949707	chr9-114949707-allele993414-52	INS	51	NA	0.0007564296520423601,0.0,0.0,0.0,0.0010224948875255625	NA	DELEC1(NA, NA)	NA	NA	NA	NA	NA	NA	NA	NA	No	NA	HPRC,HGSVC	No	NA	NA	NA	NA	NA	NA
chr9:114949707	chr9-114949707-allele993409-65	INS	64	NA	0.0,0.004322766570605188,0.002976190476190476,0.0009940357852882703,0.0	0.000778337	DELEC1(NA, NA)	NA	NA	NA	NA	NA	NA	NA	NA	No	NA	HPRC,HGSVC	No	NA	NA	NA	NA	NA	NA
chr9:114949707	chr9-114949707-allele993412-69	INS	68	NA	0.0015128593040847202,0.0,0.000992063492063492,0.002982107355864811,0.0	NA	DELEC1(NA, NA)	NA	NA	NA	NA	NA	NA	NA	NA	No	NA	HPRC,HGSVC	No	NA	NA	NA	NA	NA	NA
chr9:114949707	chr9-114949707-allele993405-69	INS	68	NA	0.0,0.0,0.0,0.0,0.006134969325153374	0.000593574	DELEC1(NA, NA)	NA	NA	NA	NA	NA	NA	NA	NA	No	NA	HPRC,HGSVC	No	NA	NA	NA	NA	NA	NA
chr9:114949708	chr9-114949708-allele993427-52	INS	51	NA	0.0030257186081694403,0.005763688760806916,0.00496031746031746,0.005964214711729622,0.006134969325153374	0.000206953	DELEC1(NA, NA)	NA	NA	NA	NA	NA	NA	NA	NA	No	NA	HPRC,HGSVC	No	NA	NA	NA	NA	NA	NA
chr9:114949712	chr9-114949712-allele993431-188	INS	187	NA	0.0037821482602118004,0.0,0.0,0.0,0.0	0.00663171	DELEC1(NA, NA)	NA	NA	NA	NA	NA	NA	NA	NA	No	NA	HPRC,HGSVC,1KG-ONT	Yes	NA	NA	NA	NA	NA	NA
chr9:114949763	chr9-114949763-allele993435-61	INS	60	NA	0.007564296520423601,0.010086455331412104,0.0,0.005964214711729622,0.0	0.00122556	DELEC1(NA, NA)	NA	NA	NA	NA	NA	NA	NA	NA	No	NA	HPRC,HGSVC	No	NA	NA	NA	NA	NA	NA
chr9:114949765	chr9-114949765-allele993437-205	INS	204	NA	0.0030257186081694403,0.0,0.0,0.0,0.0	0.00520636	DELEC1(NA, NA)	NA	NA	NA	NA	NA	NA	NA	NA	No	NA	HPRC,HGSVC,1KG-ONT	Yes	NA	NA	NA	NA	NA	NA
chr9:114949765	chr9-114949765-allele993442-62	INS	61	NA	0.0007564296520423601,0.005763688760806916,0.0,0.0009940357852882703,0.0010224948875255625	NA	DELEC1(NA, NA)	NA	NA	NA	NA	NA	NA	NA	NA	No	NA	HPRC,HGSVC	No	NA	NA	NA	NA	NA	NA
chr9:114949765	chr9-114949765-allele993438-53	INS	52	NA	0.0,0.0,0.000992063492063492,0.0009940357852882703,0.003067484662576687	0.000408842	DELEC1(NA, NA)	NA	NA	NA	NA	NA	NA	NA	NA	No	NA	HPRC,HGSVC	No	NA	NA	NA	NA	NA	NA
chr9:114949765	chr9-114949765-allele993440-53	INS	52	NA	0.0007564296520423601,0.004322766570605188,0.0,0.0,0.0	NA	DELEC1(NA, NA)	NA	NA	NA	NA	NA	NA	NA	NA	No	NA	HPRC,HGSVC	No	NA	NA	NA	NA	NA	NA
chr9:114949765	chr9-114949765-allele993439-234	INS	233	NA	0.015128593040847202,0.002881844380403458,0.0,0.0,0.0010224948875255625	0.0216148	DELEC1(NA, NA)	NA	NA	NA	NA	NA	NA	NA	NA	No	NA	HPRC,HGSVC	Yes	NA	NA	NA	NA	NA	NA
chr9:114949789	chr9-114949789-allele993450-193	INS	192	NA	0.0,0.0,0.0,0.0,0.0010224948875255625	NA	DELEC1(NA, NA)	NA	NA	NA	NA	NA	NA	NA	NA	No	NA	HPRC,HGSVC,1KG-ONT	Yes	NA	NA	NA	NA	NA	NA
chr9:114949833	chr9-114949833-allele993474-209	INS	208	NA	0.0030257186081694403,0.0,0.0,0.0,0.0	0.00520636	DELEC1(NA, NA)	NA	NA	NA	NA	NA	NA	NA	NA	No	NA	HPRC,HGSVC,1KG-ONT	Yes	NA	NA	NA	NA	NA	NA
chr9:114949859	chr9-114949859-allele993503-188	INS	187	NA	0.0007564296520423601,0.0,0.0,0.0,0.0010224948875255625	NA	DELEC1(NA, NA)	NA	NA	NA	NA	NA	NA	NA	NA	No	NA	HPRC,HGSVC,1KG-ONT	Yes	NA	NA	NA	NA	NA	NA
chr9:114949884	chr9-114949884-allele993505-235	INS	234	NA	0.0007564296520423601,0.0,0.0,0.0009940357852882703,0.0010224948875255625	NA	DELEC1(NA, NA)	NA	NA	NA	NA	NA	NA	NA	NA	No	NA	HPRC,HGSVC	Yes	NA	NA	NA	NA	NA	NA
chr9:114949912	chr9-114949912-allele993516-54	INS	53	NA	0.0,0.0,0.0,0.0009940357852882703,0.0	NA	DELEC1(NA, NA)	NA	NA	NA	NA	NA	NA	NA	NA	No	NA	HPRC,HGSVC	No	NA	NA	NA	NA	NA	NA
chr9:114989015	chr9-114989015-allele993878-84	INS	83	NA	0.0022692889561270802,0.0,0.0,0.0,0.0	0.00377908	DELEC1(NA, NA)	NA	NA	NA	NA	NA	NA	NA	enhancer	No	NA	No	Yes	NA	NA	NA	NA	NA	NA
chr9:115069606	chr9-115069606-allele994463-1	DEL	128	NA	0.0015128593040847202,0.0,0.0,0.0,0.0	0.00234988	DELEC1(NA, NA),TNC(5.9321e-13, 0.608)	TNC(5.9321e-13, 0.608)	NA	TNC(5.9321e-13, 0.608)	NA	NA	NA	NA	NA	No	NA	HPRC,HGSVC	No	NA	NA	NA	NA	NA	NA
chr9:115069618	chr9-115069618-allele994469-1	DEL	116	NA	0.0022692889561270802,0.0,0.0,0.0,0.0	0.00377908	DELEC1(NA, NA),TNC(5.9321e-13, 0.608)	TNC(5.9321e-13, 0.608)	NA	TNC(5.9321e-13, 0.608)	NA	NA	NA	NA	NA	No	NA	HPRC,HGSVC	No	NA	NA	NA	NA	NA	NA
chr9:115069618	chr9-115069618-allele994468-1	DEL	108	NA	0.023449319213313162,0.001440922190201729,0.0,0.0,0.0	0.0407638	DELEC1(NA, NA),TNC(5.9321e-13, 0.608)	TNC(5.9321e-13, 0.608)	NA	TNC(5.9321e-13, 0.608)	NA	NA	NA	NA	NA	No	NA	HPRC,HGSVC	No	NA	NA	NA	NA	NA	NA
chr9:115069626	chr9-115069626-allele994473-1	DEL	100	NA	0.01588502269288956,0.001440922190201729,0.0,0.0009940357852882703,0.0	0.024855	DELEC1(NA, NA),TNC(5.9321e-13, 0.608)	TNC(5.9321e-13, 0.608)	NA	TNC(5.9321e-13, 0.608)	NA	NA	NA	NA	NA	No	NA	HPRC,HGSVC	No	NA	NA	NA	NA	NA	NA
chr9:115069630	chr9-115069630-allele994474-1	DEL	88	NA	0.01664145234493192,0.04178674351585014,0.002976190476190476,0.04671968190854871,0.05112474437627812	0.00523318	DELEC1(NA, NA),TNC(5.9321e-13, 0.608)	TNC(5.9321e-13, 0.608)	NA	TNC(5.9321e-13, 0.608)	NA	NA	NA	NA	NA	No	NA	HPRC,HGSVC,1KG-ONT	No	NA	NA	NA	NA	NA	NA
chr9:115069654	chr9-115069654-allele994482-1	DEL	80	NA	0.03177004538577912,0.008645533141210375,0.01488095238095238,0.004970178926441352,0.013292433537832311	0.0134421	DELEC1(NA, NA),TNC(5.9321e-13, 0.608)	TNC(5.9321e-13, 0.608)	NA	TNC(5.9321e-13, 0.608)	NA	NA	NA	NA	NA	No	NA	HPRC,HGSVC,1KG-ONT	No	NA	NA	NA	NA	NA	NA
chr9:115069658	chr9-115069658-allele994489-1	DEL	68	NA	0.02798789712556732,0.0,0.002976190476190476,0.002982107355864811,0.011247443762781187	0.0246937	DELEC1(NA, NA),TNC(5.9321e-13, 0.608)	TNC(5.9321e-13, 0.608)	NA	TNC(5.9321e-13, 0.608)	NA	NA	NA	NA	NA	No	NA	HPRC,HGSVC,1KG-ONT	No	NA	NA	NA	NA	NA	NA
chr9:115069662	chr9-115069662-allele994493-1	DEL	72	NA	0.0113464447806354,0.037463976945244955,0.002976190476190476,0.05666003976143141,0.017382413087934562	0.00543209	DELEC1(NA, NA),TNC(5.9321e-13, 0.608)	TNC(5.9321e-13, 0.608)	NA	TNC(5.9321e-13, 0.608)	NA	NA	NA	NA	NA	No	NA	HPRC,HGSVC,1KG-ONT	No	NA	NA	NA	NA	NA	NA
chr9:115069662	chr9-115069662-allele994491-81	INS	80	NA	0.0037821482602118004,0.0,0.0,0.0,0.0	0.00663171	DELEC1(NA, NA),TNC(5.9321e-13, 0.608)	TNC(5.9321e-13, 0.608)	NA	TNC(5.9321e-13, 0.608)	NA	NA	NA	NA	NA	No	NA	HPRC,HGSVC,1KG-ONT	No	NA	NA	NA	NA	NA	NA
chr9:115069662	chr9-115069662-allele994492-53	INS	52	NA	0.0,0.0,0.0,0.0009940357852882703,0.0	NA	DELEC1(NA, NA),TNC(5.9321e-13, 0.608)	TNC(5.9321e-13, 0.608)	NA	TNC(5.9321e-13, 0.608)	NA	NA	NA	NA	NA	No	NA	HPRC,HGSVC,1KG-ONT	No	NA	NA	NA	NA	NA	NA
chr9:115069663	chr9-115069663-allele994495-1	DEL	94	NA	0.0015128593040847202,0.0,0.0,0.0,0.0	0.00234988	DELEC1(NA, NA),TNC(5.9321e-13, 0.608)	TNC(5.9321e-13, 0.608)	NA	TNC(5.9321e-13, 0.608)	NA	NA	NA	NA	NA	No	NA	HPRC,HGSVC,1KG-ONT	No	NA	NA	NA	NA	NA	NA
chr9:115069666	chr9-115069666-allele994496-1	DEL	60	NA	0.0037821482602118004,0.09510086455331412,0.09126984126984126,0.003976143141153081,0.0705521472392638	0.0371882	DELEC1(NA, NA),TNC(5.9321e-13, 0.608)	TNC(5.9321e-13, 0.608)	NA	TNC(5.9321e-13, 0.608)	NA	NA	NA	NA	NA	No	NA	HPRC,HGSVC,1KG-ONT	No	NA	NA	NA	NA	NA	NA
chr9:115069670	chr9-115069670-allele994498-57	INS	56	NA	0.0007564296520423601,0.0,0.0,0.0,0.0	0.000918741	DELEC1(NA, NA),TNC(5.9321e-13, 0.608)	TNC(5.9321e-13, 0.608)	NA	TNC(5.9321e-13, 0.608)	NA	NA	NA	NA	NA	No	NA	HPRC,HGSVC,1KG-ONT	No	NA	NA	NA	NA	NA	NA
chr9:115069678	chr9-115069678-allele994507-1	DEL	56	NA	0.02193645990922844,0.002881844380403458,0.0,0.0,0.0	0.0358271	DELEC1(NA, NA),TNC(5.9321e-13, 0.608)	TNC(5.9321e-13, 0.608)	NA	TNC(5.9321e-13, 0.608)	NA	NA	NA	NA	NA	No	NA	HPRC,HGSVC,1KG-ONT	No	NA	NA	NA	NA	NA	NA
chr9:115069678	chr9-115069678-allele994506-73	INS	72	NA	0.006051437216338881,0.0,0.0,0.0,0.0	0.0108963	DELEC1(NA, NA),TNC(5.9321e-13, 0.608)	TNC(5.9321e-13, 0.608)	NA	TNC(5.9321e-13, 0.608)	NA	NA	NA	NA	NA	No	NA	HPRC,HGSVC,1KG-ONT	No	NA	NA	NA	NA	NA	NA
chr9:115069682	chr9-115069682-allele994513-1	DEL	52	NA	0.03479576399394856,0.025936599423631124,0.0,0.08349900596421471,0.02556237218813906	NA	DELEC1(NA, NA),TNC(5.9321e-13, 0.608)	TNC(5.9321e-13, 0.608)	NA	TNC(5.9321e-13, 0.608)	NA	NA	NA	NA	NA	No	NA	HPRC,HGSVC,1KG-ONT	No	NA	NA	NA	NA	NA	NA
chr9:115069710	chr9-115069710-allele994526-1	DEL	64	NA	0.0037821482602118004,0.0,0.0,0.0,0.0010224948875255625	0.00462462	DELEC1(NA, NA),TNC(5.9321e-13, 0.608)	TNC(5.9321e-13, 0.608)	NA	TNC(5.9321e-13, 0.608)	NA	NA	NA	NA	NA	No	NA	HPRC,HGSVC,1KG-ONT	No	NA	NA	NA	NA	NA	NA
chr9:115069714	chr9-115069714-allele994528-69	INS	68	NA	0.030257186081694403,0.001440922190201729,0.0,0.002982107355864811,0.0	0.0469483	DELEC1(NA, NA),TNC(5.9321e-13, 0.608)	TNC(5.9321e-13, 0.608)	NA	TNC(5.9321e-13, 0.608)	NA	NA	NA	NA	NA	No	NA	HPRC,HGSVC,1KG-ONT	No	NA	NA	NA	NA	NA	NA
chr9:115069714	chr9-115069714-allele994529-65	INS	64	NA	0.0030257186081694403,0.0,0.0,0.0,0.0	0.00520636	DELEC1(NA, NA),TNC(5.9321e-13, 0.608)	TNC(5.9321e-13, 0.608)	NA	TNC(5.9321e-13, 0.608)	NA	NA	NA	NA	NA	No	NA	HPRC,HGSVC,1KG-ONT	No	NA	NA	NA	NA	NA	NA
chr9:115095444	chr9-115095444-allele994830-1	DEL	214	NA	0.23222390317700453,0.11959654178674352,0.15476190476190477,0.1242544731610338,0.12372188139059305	0.0366954	DELEC1(NA, NA),TNC(5.9321e-13, 0.608)	TNC(5.9321e-13, 0.608)	NA	TNC(5.9321e-13, 0.608)	NA	NA	NA	NA	NA	No	NA	HPRC,HGSVC,1KG-ONT	No	NA	NA	NA	NA	NA	NA
chr9:115095444	chr9-115095444-allele994831-1	DEL	170	NA	0.0,0.0,0.015873015873015872,0.0019880715705765406,0.0081799591002045	0.00413649	DELEC1(NA, NA),TNC(5.9321e-13, 0.608)	TNC(5.9321e-13, 0.608)	NA	TNC(5.9321e-13, 0.608)	NA	NA	NA	NA	NA	No	NA	HPRC,HGSVC,1KG-ONT	No	NA	NA	NA	NA	NA	NA
chr9:115095448	chr9-115095448-allele994833-1	DEL	180	NA	0.02723146747352496,0.053314121037463975,0.03373015873015873,0.10536779324055666,0.046012269938650305	0.0105213	DELEC1(NA, NA),TNC(5.9321e-13, 0.608)	TNC(5.9321e-13, 0.608)	NA	TNC(5.9321e-13, 0.608)	NA	NA	NA	NA	NA	No	NA	HPRC,HGSVC,1KG-ONT	No	NA	NA	NA	NA	NA	NA
chr9:115095450	chr9-115095450-allele994834-1	DEL	158	NA	0.14296520423600606,0.1729106628242075,0.11607142857142858,0.17892644135188868,0.25869120654396727	0.00476033	DELEC1(NA, NA),TNC(5.9321e-13, 0.608)	TNC(5.9321e-13, 0.608)	NA	TNC(5.9321e-13, 0.608)	NA	NA	NA	NA	NA	No	NA	HPRC,HGSVC,1KG-ONT	No	NA	NA	NA	NA	NA	NA
chr9:115095494	chr9-115095494-allele994836-1	DEL	200	0.970314	0.41074130105900153,0.4899135446685879,0.22321428571428573,0.4403578528827038,0.32413087934560325	0.00506998	DELEC1(NA, NA),TNC(5.9321e-13, 0.608)	TNC(5.9321e-13, 0.608)	NA	TNC(5.9321e-13, 0.608)	NA	NA	NA	NA	NA	No	NA	HPRC,HGSVC,1KG-ONT	No	NA	Body mass index or hip osteoarthritis (pleiotropy)(DELEC1, TNC, rs1929395, 1E-17, 0.6752351005226949),Height(DELEC1, TNC, rs1250026, 1E-18, 0.7137902249078751),Body mass index(TNC, DELEC1, rs2989518, 3E-12, 0.7110100088997063),Waist circumference adjusted for body mass index(DELEC1, TNC, rs1273108, 4E-8, 0.7122860725173449),Body mass index (MTAG)(TNC, DELEC1, rs2482080, 1E-8, 0.7130963014035475),Height(DELEC1, TNC, rs1250023, 1E-12, 0.9034462722357071),Height(DELEC1, TNC, rs1250023, 2E-176, 0.9034462722357071),Height(DELEC1, TNC, rs1250023, 2E-19, 0.9034462722357071),What is your height? (cm, inv-normal transformed)(DELEC1, TNC, rs1360291, 7E-20, 0.9019072436244259)	Acanthosis nigricans(0.74%, 2.61%, 0.28, [0.08;0.93], 0.03433),Benign neoplasm of colon(7.01%, 11.76%, 0.57, [0.35;0.91], 0.022323),Chronic ethmoidal sinusitis(0.55%, 2.29%, 0.24, [0.06;0.93], 0.0412),Chronic ischemic heart disease(2.95%, 0.65%, 4.62, [1.06;20.25], 0.025627),Dysmenorrhea(4.24%, 7.84%, 0.52, [0.29;0.94], 0.040985),Gallbladder calculus with acute cholecystitis and no obstruction(2.21%, 0.33%, 6.91, [0.89;53.37], 0.038954),Herpesvirus infection(1.11%, 3.59%, 0.3, [0.11;0.82], 0.019503),Hyperglycemia due to type 2 diabetes mellitus(9.59%, 5.56%, 1.8, [1.02;3.18], 0.04904),Impaired fasting glycemia(3.51%, 7.19%, 0.47, [0.25;0.88], 0.019541),Mammographic calcification of breast(4.06%, 0.98%, 4.27, [1.27;14.4], 0.010302),Migraine with aura(1.85%, 4.58%, 0.39, [0.17;0.89], 0.029529),Moderate protein-calorie malnutrition (weight for age 60-74 percent of standard)(2.21%, 0.33%, 6.91, [0.89;53.37], 0.038954),Mononeuritis(3.14%, 6.21%, 0.49, [0.25;0.96], 0.049413),Polycystic ovary(1.11%, 3.27%, 0.33, [0.12;0.92], 0.034664),Pyelonephritis(0.74%, 2.94%, 0.25, [0.08;0.8], 0.0178),Refractory migraine without aura(0.74%, 2.61%, 0.28, [0.08;0.93], 0.03433),Scar conditions and fibrosis of skin(2.21%, 5.56%, 0.39, [0.18;0.82], 0.016603),Senile hyperkeratosis(3.69%, 6.86%, 0.52, [0.28;0.98], 0.045417),Sickle cell trait(1.29%, 3.92%, 0.32, [0.13;0.82], 0.016158),Thoracic spondylosis without myelopathy(1.29%, 3.59%, 0.35, [0.14;0.92], 0.043641),Trichomonal vulvovaginitis(2.72%, 6.19%, 0.42, [0.19;0.96], 0.046923)	NA	NA	NA
chr9:115095496	chr9-115095496-allele994837-1	DEL	112	NA	0.023449319213313162,0.001440922190201729,0.0,0.0,0.0	0.0407326	DELEC1(NA, NA),TNC(5.9321e-13, 0.608)	TNC(5.9321e-13, 0.608)	NA	TNC(5.9321e-13, 0.608)	NA	NA	NA	NA	NA	No	NA	HPRC,HGSVC,1KG-ONT	No	NA	NA	NA	NA	NA	NA
chr9:115095502	chr9-115095502-allele994839-1	DEL	160	NA	0.0037821482602118004,0.09077809798270893,0.022817460317460316,0.08151093439363817,0.07975460122699386	0.0400476	DELEC1(NA, NA),TNC(5.9321e-13, 0.608)	TNC(5.9321e-13, 0.608)	NA	TNC(5.9321e-13, 0.608)	NA	NA	NA	NA	NA	No	NA	HPRC,HGSVC,1KG-ONT	No	NA	NA	NA	NA	NA	NA
chr9:115095510	chr9-115095510-allele994840-1	DEL	150	NA	0.019667170953101363,0.007204610951008645,0.3333333333333333,0.006958250497017893,0.0541922290388548	0.0487931	DELEC1(NA, NA),TNC(5.9321e-13, 0.608)	TNC(5.9321e-13, 0.608)	NA	TNC(5.9321e-13, 0.608)	NA	NA	NA	NA	NA	No	NA	HPRC,HGSVC,1KG-ONT	No	NA	NA	NA	NA	NA	NA
chr9:115095516	chr9-115095516-allele994842-1	DEL	178	NA	0.006051437216338881,0.0,0.000992063492063492,0.0,0.0	0.00875367	DELEC1(NA, NA),TNC(5.9321e-13, 0.608)	TNC(5.9321e-13, 0.608)	NA	TNC(5.9321e-13, 0.608)	NA	NA	NA	NA	NA	No	NA	HPRC,HGSVC,1KG-ONT	No	NA	NA	NA	NA	NA	NA
chr9:115095516	chr9-115095516-allele994841-1	DEL	92	NA	0.0045385779122541605,0.001440922190201729,0.0,0.0,0.0	0.00598883	DELEC1(NA, NA),TNC(5.9321e-13, 0.608)	TNC(5.9321e-13, 0.608)	NA	TNC(5.9321e-13, 0.608)	NA	NA	NA	NA	NA	No	NA	HPRC,HGSVC,1KG-ONT	No	NA	NA	NA	NA	NA	NA
chr9:115095524	chr9-115095524-allele994843-1	DEL	138	NA	0.0007564296520423601,0.010086455331412104,0.0,0.0009940357852882703,0.003067484662576687	0.000353522	DELEC1(NA, NA),TNC(5.9321e-13, 0.608)	TNC(5.9321e-13, 0.608)	NA	TNC(5.9321e-13, 0.608)	NA	NA	NA	NA	NA	No	NA	HPRC,HGSVC,1KG-ONT	No	NA	NA	NA	NA	NA	NA
chr9:115095555	chr9-115095555-allele994844-59	INS	58	NA	0.009077155824508321,0.001440922190201729,0.0,0.0,0.0	0.0143383	DELEC1(NA, NA),TNC(5.9321e-13, 0.608)	TNC(5.9321e-13, 0.608)	NA	TNC(5.9321e-13, 0.608)	NA	NA	NA	NA	NA	No	NA	HGSVC	No	NA	NA	NA	NA	NA	NA
chr9:115095568	chr9-115095568-allele994845-1	DEL	126	NA	0.05370650529500756,0.002881844380403458,0.0,0.0,0.0	0.0923167	DELEC1(NA, NA),TNC(5.9321e-13, 0.608)	TNC(5.9321e-13, 0.608)	NA	TNC(5.9321e-13, 0.608)	NA	NA	NA	NA	NA	No	NA	HPRC,HGSVC,1KG-ONT	No	NA	NA	NA	NA	NA	NA
chr9:115095576	chr9-115095576-allele994846-55	INS	54	NA	0.01588502269288956,0.002881844380403458,0.0,0.0,0.0	0.024855	DELEC1(NA, NA),TNC(5.9321e-13, 0.608)	TNC(5.9321e-13, 0.608)	NA	TNC(5.9321e-13, 0.608)	NA	NA	NA	NA	NA	No	NA	HGSVC	No	NA	NA	NA	NA	NA	NA
chr9:115095598	chr9-115095598-allele994847-63	INS	62	NA	0.0037821482602118004,0.0,0.0,0.0009940357852882703,0.0	0.00462462	DELEC1(NA, NA),TNC(5.9321e-13, 0.608)	TNC(5.9321e-13, 0.608)	NA	TNC(5.9321e-13, 0.608)	NA	NA	NA	NA	NA	No	NA	HGSVC	No	NA	NA	NA	NA	NA	NA
chr9:115095610	chr9-115095610-allele994849-1	DEL	84	NA	0.007564296520423601,0.0,0.0,0.0,0.0	0.0137297	DELEC1(NA, NA),TNC(5.9321e-13, 0.608)	TNC(5.9321e-13, 0.608)	NA	TNC(5.9321e-13, 0.608)	NA	NA	NA	NA	NA	No	NA	HPRC,HGSVC	No	NA	NA	NA	NA	NA	NA
chr9:115130599	chr9-115130599-allele995197-341	INS	340	NA	0.0015128593040847202,0.0,0.0,0.0,0.0	0.00234988	DELEC1(NA, NA)	NA	NA	NA	NA	NA	NA	NA	NA	No	NA	No	Yes	NA	NA	NA	NA	NA	NA
chr9:115150059	chr9-115150059-allele995410-315	INS	314	NA	0.00529500756429652,0.0,0.0,0.0,0.0	0.00947665	DELEC1(NA, NA)	NA	NA	NA	NA	NA	NA	NA	NA	No	NA	HGSVC,1KG-ONT	Yes	NA	NA	NA	NA	NA	NA
chr9:115150059	chr9-115150059-allele995411-344	INS	343	NA	0.0007564296520423601,0.0,0.0,0.0009940357852882703,0.0	NA	DELEC1(NA, NA)	NA	NA	NA	NA	NA	NA	NA	NA	No	NA	HGSVC,1KG-ONT	Yes	NA	NA	NA	NA	NA	NA
chr9:115161995	chr9-115161995-allele995584-51	INS	50	NA	0.0007564296520423601,0.0,0.0,0.0,0.0	0.000918741	DELEC1(NA, NA)	NA	NA	NA	NA	NA	NA	NA	NA	No	NA	HPRC,HGSVC,1KG-ONT	No	NA	NA	NA	NA	NA	NA
chr9:115162001	chr9-115162001-allele995585-61	INS	60	NA	0.0022692889561270802,0.001440922190201729,0.000992063492063492,0.0,0.0	0.000980669	DELEC1(NA, NA)	NA	NA	NA	NA	NA	NA	NA	NA	No	ID=chr9_115161995_115162015;MOTIFS=TA;STRUC=(TA)n	HPRC,HGSVC,1KG-ONT	No	NA	NA	NA	NA	NA	NA
chr9:115162001	chr9-115162001-allele995598-63	INS	62	NA	0.0007564296520423601,0.0,0.0,0.0,0.0	0.000918741	DELEC1(NA, NA)	NA	NA	NA	NA	NA	NA	NA	NA	No	ID=chr9_115161995_115162015;MOTIFS=TA;STRUC=(TA)n	HPRC,HGSVC,1KG-ONT	No	NA	NA	NA	NA	NA	NA
chr9:115162015	chr9-115162015-allele995615-69	INS	68	NA	0.0007564296520423601,0.0,0.0,0.0,0.0	0.000918741	DELEC1(NA, NA)	NA	NA	NA	NA	NA	NA	NA	NA	No	ID=chr9_115161995_115162015;MOTIFS=TA;STRUC=(TA)n	HPRC,HGSVC,1KG-ONT	No	NA	NA	NA	NA	NA	NA
chr9:115162015	chr9-115162015-allele995627-99	INS	98	NA	0.0022692889561270802,0.0,0.0,0.0,0.0	0.00377908	DELEC1(NA, NA)	NA	NA	NA	NA	NA	NA	NA	NA	No	ID=chr9_115161995_115162015;MOTIFS=TA;STRUC=(TA)n	HGSVC	No	NA	NA	NA	NA	NA	NA
chr9:115162015	chr9-115162015-allele995616-95	INS	94	NA	0.0030257186081694403,0.0,0.0,0.0,0.0	0.00520636	DELEC1(NA, NA)	NA	NA	NA	NA	NA	NA	NA	NA	No	ID=chr9_115161995_115162015;MOTIFS=TA;STRUC=(TA)n	HGSVC	No	NA	NA	NA	NA	NA	NA
chr9:115165983	chr9-115165983-allele995699-304	INS	303	NA	0.04311649016641452,0.024495677233429394,0.00496031746031746,0.05864811133200795,0.07259713701431493	NA	DELEC1(NA, NA)	NA	NA	NA	NA	NA	NA	NA	NA	No	NA	HPRC,HGSVC,1KG-ONT	Yes	NA	NA	NA	NA	NA	NA
chr9:115165983	chr9-115165983-allele995701-294	INS	293	NA	0.0015128593040847202,0.0,0.0,0.0009940357852882703,0.0	0.00077342	DELEC1(NA, NA)	NA	NA	NA	NA	NA	NA	NA	NA	No	NA	HPRC,HGSVC,1KG-ONT	Yes	NA	NA	NA	NA	NA	NA
chr9:115165983	chr9-115165983-allele995700-305	INS	304	NA	0.014372163388804841,0.001440922190201729,0.0,0.0009940357852882703,0.0081799591002045	0.0112195	DELEC1(NA, NA)	NA	NA	NA	NA	NA	NA	NA	NA	No	NA	HPRC,HGSVC,1KG-ONT	Yes	NA	NA	NA	NA	NA	NA
chr9:115165983	chr9-115165983-allele995698-293	INS	292	0.935569	0.07564296520423601,0.22478386167146974,0.09027777777777778,0.22664015904572565,0.19631901840490798	0.0411643	DELEC1(NA, NA)	NA	NA	NA	NA	NA	NA	NA	NA	No	NA	HPRC,HGSVC,1KG-ONT	Yes	NA	Adult body size(DELEC1, rs12376870, 4E-8, 0.7650624245592336),Body fat percentage (adjusted for testosterone and SHBG)(DELEC1, rs12376870, 2E-8, 0.7650624245592336),Body mass index(DELEC1, rs12376870, 1E-8, 0.7650624245592336),Body mass index(DELEC1, rs12376870, 4E-9, 0.7650624245592336),Insomnia(DELEC1, rs10817718, 2E-11, 0.6485665062209696)	Adjustment disorder with mixed anxiety and depressed mood(7.64%, 3.47%, 2.3, [1.12;4.71], 0.027115),Allergic rhinitis(15.92%, 23.73%, 0.61, [0.38;0.97], 0.033872),Cardiac arrhythmia(4.46%, 10.85%, 0.38, [0.17;0.85], 0.015729),Cataract(1.91%, 5.79%, 0.32, [0.1;1.04], 0.044351),Diverticular disease of colon(1.27%, 5.93%, 0.21, [0.05;0.86], 0.014124),Eruption(12.10%, 19.83%, 0.56, [0.33;0.93], 0.02275),Essential hypertension(42.04%, 53.40%, 0.63, [0.45;0.9], 0.010439),Gastroesophageal reflux disease(14.01%, 22.00%, 0.58, [0.36;0.94], 0.028186),Hyperlipidemia(25.48%, 35.17%, 0.63, [0.43;0.93], 0.024185),Localized enlarged lymph nodes(1.27%, 5.50%, 0.22, [0.05;0.93], 0.02087),Obesity(33.76%, 42.55%, 0.69, [0.48;0.99], 0.047887),Obstructive sleep apnea syndrome(12.10%, 21.71%, 0.5, [0.3;0.83], 0.005613),Osteoarthritis(9.55%, 15.77%, 0.56, [0.32;1.0], 0.045931),Pleural effusion(7.01%, 3.18%, 2.29, [1.09;4.83], 0.036958),Pneumonia(2.55%, 6.80%, 0.36, [0.13;1.01], 0.041298),Pure hypercholesterolemia(9.55%, 16.35%, 0.54, [0.31;0.96], 0.035232),Senile hyperkeratosis(1.27%, 5.64%, 0.22, [0.05;0.9], 0.021284),Sleep apnea(6.37%, 12.74%, 0.47, [0.24;0.92], 0.026188),Threatened miscarriage(3.82%, 1.01%, 3.88, [1.29;11.72], 0.020085),Type 2 diabetes mellitus without complication(15.92%, 25.33%, 0.56, [0.35;0.89], 0.012301)	NA	NA	NA
chr9:115165983	chr9-115165983-allele995702-303	INS	302	NA	0.006051437216338881,0.0,0.0,0.0,0.0	0.0108963	DELEC1(NA, NA)	NA	NA	NA	NA	NA	NA	NA	NA	No	NA	HPRC,HGSVC,1KG-ONT	Yes	NA	NA	NA	NA	NA	NA
chr9:115165988	chr9-115165988-allele995704-314	INS	313	NA	0.11346444780635401,0.03314121037463977,0.010912698412698412,0.06063618290258449,0.09918200408997956	0.0285621	DELEC1(NA, NA)	NA	NA	NA	NA	NA	NA	NA	NA	No	NA	HPRC,HGSVC,1KG-ONT	Yes	NA	NA	NA	NA	NA	NA
chr9:115188048	chr9-115188048-allele996055-98	INS	97	NA	0.0022692889561270802,0.001440922190201729,0.0,0.0,0.0	0.0019853	DELEC1(NA, NA)	NA	NA	NA	NA	NA	NA	NA	NA	No	NA	No	Yes	NA	NA	NA	NA	NA	NA
chr9:115241573	chr9-115241573-allele996513-66	INS	65	NA	0.0007564296520423601,0.002881844380403458,0.0,0.0,0.0	NA	DELEC1(NA, NA)	NA	NA	NA	NA	NA	NA	NA	NA	No	NA	HPRC,HGSVC,1KG-ONT	Yes	NA	NA	NA	NA	NA	NA
chr9:115248425	chr9-115248425-allele996592-134	INS	133	NA	0.009077155824508321,0.13688760806916425,0.030753968253968252,0.1441351888667992,0.12474437627811862	0.0611022	DELEC1(NA, NA)	NA	NA	NA	NA	NA	NA	NA	NA	No	NA	HPRC,HGSVC	Yes	NA	NA	NA	NA	NA	NA
chr9:115248425	chr9-115248425-allele996599-145	INS	144	NA	0.0007564296520423601,0.0,0.0,0.0,0.0	0.000918741	DELEC1(NA, NA)	NA	NA	NA	NA	NA	NA	NA	NA	No	NA	HPRC,HGSVC	Yes	NA	NA	NA	NA	NA	NA
chr9:115248425	chr9-115248425-allele996594-164	INS	163	NA	0.00680786686838124,0.0,0.0,0.0,0.0010224948875255625	0.0101459	DELEC1(NA, NA)	NA	NA	NA	NA	NA	NA	NA	NA	No	NA	HPRC,HGSVC	Yes	NA	NA	NA	NA	NA	NA
chr9:115248425	chr9-115248425-allele996593-114	INS	113	NA	0.06278366111951589,0.28097982708933716,0.32936507936507936,0.13618290258449303,0.16462167689161555	0.0824414	DELEC1(NA, NA)	NA	NA	NA	NA	NA	NA	NA	NA	No	NA	HPRC,HGSVC,1KG-ONT	Yes	NA	NA	NA	NA	NA	NA
chr9:115248425	chr9-115248425-allele996591-84	INS	83	NA	0.33661119515885024,0.08501440922190202,0.3869047619047619,0.07554671968190854,0.12576687116564417	0.0719256	DELEC1(NA, NA)	NA	NA	NA	NA	NA	NA	NA	NA	No	NA	HPRC,HGSVC,1KG-ONT	Yes	NA	NA	NA	NA	NA	NA
chr9:115248425	chr9-115248425-allele996590-54	INS	53	NA	0.2639939485627837,0.13256484149855907,0.20734126984126985,0.17992047713717693,0.2770961145194274	0.00981244	DELEC1(NA, NA)	NA	NA	NA	NA	NA	NA	NA	NA	No	NA	HPRC,HGSVC	Yes	NA	NA	NA	NA	NA	NA
chr9:115248425	chr9-115248425-allele996595-144	INS	143	NA	0.046898638426626324,0.0446685878962536,0.008928571428571428,0.003976143141153081,0.0	0.028448	DELEC1(NA, NA)	NA	NA	NA	NA	NA	NA	NA	NA	No	NA	HPRC,HGSVC	Yes	NA	NA	NA	NA	NA	NA
chr9:115275884	chr9-115275884-allele996899-1	DEL	104	NA	0.015128593040847202,0.001440922190201729,0.0,0.0009940357852882703,0.0	0.0234271	DELEC1(NA, NA)	NA	NA	NA	NA	NA	NA	NA	NA	No	NA	1KG-ONT	Yes	NA	NA	NA	NA	NA	NA
chr9:115318004	chr9-115318004-allele997278-344	INS	343	NA	0.00529500756429652,0.0,0.0,0.0,0.0	0.00947665	DELEC1(NA, NA)	NA	NA	NA	NA	NA	NA	NA	NA	No	NA	No	Yes	NA	NA	NA	NA	NA	NA
chr9:115321587	chr9-115321587-allele997302-1151	INS	1150	NA	0.2753403933434191,0.5504322766570605,0.6448412698412699,0.6669980119284294,0.549079754601227	0.194503	DELEC1(NA, NA)	NA	NA	NA	NA	NA	NA	NA	NA	No	NA	HPRC,HGSVC,1KG-ONT	No	NA	NA	NA	NA	NA	NA
chr9:115347363	chr9-115347363-allele997619-1	DEL	345	NA	0.9848714069591528,1.0,1.0,1.0,1.0	0.0277836	DELEC1(NA, NA)	NA	NA	NA	NA	NA	NA	NA	NA	No	NA	HPRC,HGSVC,1KG-ONT	Yes	NA	NA	NA	NA	NA	NA
chr9:115360180	chr9-115360180-allele997808-1	DEL	93	NA	0.0416036308623298,0.004322766570605188,0.0,0.0,0.0	0.0691117	DELEC1(NA, NA)	NA	NA	NA	NA	NA	NA	NA	NA	No	NA	HPRC,1KG-ONT	Yes	NA	NA	NA	NA	NA	NA
chr9:115386897	chr9-115386897-allele998081-73	INS	72	NA	0.0,0.0,0.0,0.0009940357852882703,0.0	NA	DELEC1(NA, NA)	NA	NA	NA	NA	NA	NA	NA	NA	No	NA	No	No	NA	NA	NA	NA	NA	NA
chr9:115386897	chr9-115386897-allele998079-1	DEL	50	NA	0.0,0.001440922190201729,0.0,0.0,0.0	NA	DELEC1(NA, NA)	NA	NA	NA	NA	NA	NA	NA	NA	No	ID=chr9_115386897_115386972;MOTIFS=AAAAT;STRUC=(AAAAT)n	No	No	NA	NA	NA	NA	NA	NA
chr9:115386918	chr9-115386918-allele998084-121	INS	120	NA	0.0,0.0,0.000992063492063492,0.0,0.0	NA	DELEC1(NA, NA)	NA	NA	NA	NA	NA	NA	NA	NA	No	ID=chr9_115386897_115386972;MOTIFS=AAAAT;STRUC=(AAAAT)n	No	No	NA	NA	NA	NA	NA	NA
chr9:115386970	chr9-115386970-allele998085-1767	INS	1766	NA	0.0007564296520423601,0.0,0.0,0.0,0.0	0.000918741	DELEC1(NA, NA)	NA	NA	NA	NA	NA	NA	NA	NA	No	ID=chr9_115386897_115386972;MOTIFS=AAAAT;STRUC=(AAAAT)n	No	No	NA	NA	NA	NA	NA	NA
chr9:115402882	chr9-115402882-allele998204-1	DEL	66	NA	0.0007564296520423601,0.01585014409221902,0.001984126984126984,0.0268389662027833,0.0081799591002045	0.00720365	NA	NA	NA	NA	NA	NA	NA	NA	NA	No	NA	HPRC,HGSVC,1KG-ONT	No	NA	NA	NA	NA	NA	NA
chr9:115402887	chr9-115402887-allele998214-149	INS	148	NA	0.0015128593040847202,0.0,0.0,0.0,0.0	0.00234988	NA	NA	NA	NA	NA	NA	NA	NA	NA	No	NA	HPRC,HGSVC,1KG-ONT	No	NA	NA	NA	NA	NA	NA
chr9:115402887	chr9-115402887-allele998207-343	INS	342	NA	0.0,0.0,0.0,0.004970178926441352,0.0	0.000408842	NA	NA	NA	NA	NA	NA	NA	NA	NA	No	NA	HPRC	No	NA	NA	NA	NA	NA	NA
chr9:115402887	chr9-115402887-allele998215-335	INS	334	NA	0.0015128593040847202,0.0,0.0,0.0,0.0	0.00234988	NA	NA	NA	NA	NA	NA	NA	NA	NA	No	NA	HPRC	No	NA	NA	NA	NA	NA	NA
chr9:115402887	chr9-115402887-allele998213-191	INS	190	NA	0.0015128593040847202,0.0,0.0,0.0,0.0	0.00234988	NA	NA	NA	NA	NA	NA	NA	NA	NA	No	NA	HPRC,HGSVC,1KG-ONT	No	NA	NA	NA	NA	NA	NA
chr9:115402887	chr9-115402887-allele998206-263	INS	262	NA	0.0,0.0,0.005952380952380952,0.0,0.0	0.000593574	NA	NA	NA	NA	NA	NA	NA	NA	NA	No	NA	HPRC,HGSVC	No	NA	NA	NA	NA	NA	NA
chr9:115402887	chr9-115402887-allele998205-141	INS	140	NA	0.01739788199697428,0.001440922190201729,0.0,0.0,0.0	0.0296959	NA	NA	NA	NA	NA	NA	NA	NA	NA	No	NA	HPRC,HGSVC,1KG-ONT	No	NA	NA	NA	NA	NA	NA
chr9:115402899	chr9-115402899-allele998220-191	INS	190	NA	0.02193645990922844,0.004322766570605188,0.00992063492063492,0.002982107355864811,0.003067484662576687	0.0141819	NA	NA	NA	NA	NA	NA	NA	NA	NA	No	NA	HPRC,HGSVC,1KG-ONT	No	NA	NA	NA	NA	NA	NA
chr9:115402899	chr9-115402899-allele998232-131	INS	130	NA	0.0007564296520423601,0.0,0.0,0.0,0.0	0.000918741	NA	NA	NA	NA	NA	NA	NA	NA	NA	No	NA	HPRC,HGSVC,1KG-ONT	No	NA	NA	NA	NA	NA	NA
chr9:115402899	chr9-115402899-allele998229-149	INS	148	NA	0.0,0.005763688760806916,0.013888888888888888,0.008946322067594433,0.002044989775051125	0.00481576	NA	NA	NA	NA	NA	NA	NA	NA	NA	No	NA	HPRC,HGSVC,1KG-ONT	No	NA	NA	NA	NA	NA	NA
chr9:115402899	chr9-115402899-allele998230-153	INS	152	NA	0.0007564296520423601,0.001440922190201729,0.0,0.004970178926441352,0.0	NA	NA	NA	NA	NA	NA	NA	NA	NA	NA	No	NA	HPRC,HGSVC,1KG-ONT	No	NA	NA	NA	NA	NA	NA
chr9:115402899	chr9-115402899-allele998224-153	INS	152	NA	0.01664145234493192,0.007204610951008645,0.028769841269841268,0.0,0.005112474437627812	0.00100129	NA	NA	NA	NA	NA	NA	NA	NA	NA	No	NA	HPRC,HGSVC,1KG-ONT	No	NA	NA	NA	NA	NA	NA
chr9:115402899	chr9-115402899-allele998218-115	INS	114	NA	0.01588502269288956,0.002881844380403458,0.013888888888888888,0.0009940357852882703,0.0	0.00783696	NA	NA	NA	NA	NA	NA	NA	NA	NA	No	NA	HPRC,HGSVC,1KG-ONT	No	NA	NA	NA	NA	NA	NA
chr9:115402899	chr9-115402899-allele998221-229	INS	228	NA	0.00529500756429652,0.0,0.000992063492063492,0.0009940357852882703,0.0010224948875255625	0.00451357	NA	NA	NA	NA	NA	NA	NA	NA	NA	No	NA	HPRC,HGSVC	No	NA	NA	NA	NA	NA	NA
chr9:115402899	chr9-115402899-allele998223-153	INS	152	NA	0.012859304084720122,0.001440922190201729,0.0,0.0,0.0	0.021333	NA	NA	NA	NA	NA	NA	NA	NA	NA	No	NA	HPRC,HGSVC,1KG-ONT	No	NA	NA	NA	NA	NA	NA
chr9:115402899	chr9-115402899-allele998219-77	INS	76	NA	0.0,0.0,0.007936507936507936,0.0,0.0	0.000834484	NA	NA	NA	NA	NA	NA	NA	NA	NA	No	NA	HPRC,HGSVC	No	NA	NA	NA	NA	NA	NA
chr9:115402899	chr9-115402899-allele998227-157	INS	156	NA	0.0015128593040847202,0.0,0.0,0.0,0.0	0.00234988	NA	NA	NA	NA	NA	NA	NA	NA	NA	No	NA	HPRC,HGSVC,1KG-ONT	No	NA	NA	NA	NA	NA	NA
chr9:115402937	chr9-115402937-allele998261-191	INS	190	NA	0.0022692889561270802,0.0,0.0,0.0,0.0010224948875255625	0.0019853	NA	NA	NA	NA	NA	NA	NA	NA	NA	No	NA	HPRC,HGSVC,1KG-ONT	No	NA	NA	NA	NA	NA	NA
chr9:115402937	chr9-115402937-allele998251-153	INS	152	NA	0.1021180030257186,0.021613832853025938,0.044642857142857144,0.014910536779324055,0.016359918200409	0.0662418	NA	NA	NA	NA	NA	NA	NA	NA	NA	No	NA	HPRC,HGSVC,1KG-ONT	No	NA	NA	NA	NA	NA	NA
chr9:115402937	chr9-115402937-allele998256-133	INS	132	NA	0.00529500756429652,0.0,0.0,0.0,0.0	0.00947665	NA	NA	NA	NA	NA	NA	NA	NA	NA	No	NA	HPRC,HGSVC,1KG-ONT	No	NA	NA	NA	NA	NA	NA
chr9:115402937	chr9-115402937-allele998277-229	INS	228	NA	0.0,0.0,0.000992063492063492,0.0009940357852882703,0.0010224948875255625	3.94758e-05	NA	NA	NA	NA	NA	NA	NA	NA	NA	No	NA	HPRC,HGSVC	No	NA	NA	NA	NA	NA	NA
chr9:115402937	chr9-115402937-allele998279-149	INS	148	NA	0.0,0.0,0.018849206349206348,0.0,0.0	0.00288962	NA	NA	NA	NA	NA	NA	NA	NA	NA	No	NA	HPRC,HGSVC,1KG-ONT	No	NA	NA	NA	NA	NA	NA
chr9:115402937	chr9-115402937-allele998252-217	INS	216	NA	0.0015128593040847202,0.0,0.0,0.0,0.0	0.00234988	NA	NA	NA	NA	NA	NA	NA	NA	NA	No	NA	HPRC,HGSVC	No	NA	NA	NA	NA	NA	NA
chr9:115402937	chr9-115402937-allele998264-153	INS	152	NA	0.0007564296520423601,0.007204610951008645,0.000992063492063492,0.030815109343936383,0.005112474437627812	0.0060678	NA	NA	NA	NA	NA	NA	NA	NA	NA	No	NA	HPRC,HGSVC,1KG-ONT	No	NA	NA	NA	NA	NA	NA
chr9:115402937	chr9-115402937-allele998276-153	INS	152	NA	0.0,0.0,0.0,0.003976143141153081,0.0	NA	NA	NA	NA	NA	NA	NA	NA	NA	NA	No	NA	HPRC,HGSVC,1KG-ONT	No	NA	NA	NA	NA	NA	NA
chr9:115402937	chr9-115402937-allele998267-225	INS	224	NA	0.0015128593040847202,0.0,0.0,0.0,0.0	0.00234988	NA	NA	NA	NA	NA	NA	NA	NA	NA	No	NA	HPRC,HGSVC	No	NA	NA	NA	NA	NA	NA
chr9:115402937	chr9-115402937-allele998266-115	INS	114	NA	0.0007564296520423601,0.0,0.0,0.0009940357852882703,0.0	NA	NA	NA	NA	NA	NA	NA	NA	NA	NA	No	NA	HPRC,HGSVC,1KG-ONT	No	NA	NA	NA	NA	NA	NA
chr9:115402937	chr9-115402937-allele998270-77	INS	76	NA	0.0,0.0,0.007936507936507936,0.0,0.0	0.000834484	NA	NA	NA	NA	NA	NA	NA	NA	NA	No	NA	HPRC,HGSVC	No	NA	NA	NA	NA	NA	NA
chr9:115402937	chr9-115402937-allele998255-145	INS	144	NA	0.02723146747352496,0.0,0.0,0.0,0.0	0.0498837	NA	NA	NA	NA	NA	NA	NA	NA	NA	No	NA	HPRC,HGSVC,1KG-ONT	No	NA	NA	NA	NA	NA	NA
chr9:115402937	chr9-115402937-allele998259-153	INS	152	NA	0.0045385779122541605,0.010086455331412104,0.0,0.0268389662027833,0.013292433537832311	0.00270794	NA	NA	NA	NA	NA	NA	NA	NA	NA	No	NA	HPRC,HGSVC,1KG-ONT	No	NA	NA	NA	NA	NA	NA
chr9:115402937	chr9-115402937-allele998260-191	INS	190	NA	0.0007564296520423601,0.0,0.003968253968253968,0.0,0.0	NA	NA	NA	NA	NA	NA	NA	NA	NA	NA	No	NA	HPRC,HGSVC,1KG-ONT	No	NA	NA	NA	NA	NA	NA
chr9:115402937	chr9-115402937-allele998268-187	INS	186	NA	0.0007564296520423601,0.001440922190201729,0.0,0.0,0.0	NA	NA	NA	NA	NA	NA	NA	NA	NA	NA	No	NA	HPRC,HGSVC,1KG-ONT	No	NA	NA	NA	NA	NA	NA
chr9:115402937	chr9-115402937-allele998253-315	INS	314	NA	0.0007564296520423601,0.010086455331412104,0.0,0.013916500994035786,0.003067484662576687	0.00281781	NA	NA	NA	NA	NA	NA	NA	NA	NA	No	NA	HPRC	No	NA	NA	NA	NA	NA	NA
chr9:115402937	chr9-115402937-allele998265-153	INS	152	NA	0.0007564296520423601,0.005763688760806916,0.01984126984126984,0.016898608349900597,0.028629856850715747	0.0110515	NA	NA	NA	NA	NA	NA	NA	NA	NA	No	NA	HPRC,HGSVC,1KG-ONT	No	NA	NA	NA	NA	NA	NA
chr9:115402937	chr9-115402937-allele998254-73	INS	72	NA	0.0007564296520423601,0.0,0.0,0.0,0.0	0.000918741	NA	NA	NA	NA	NA	NA	NA	NA	NA	No	NA	HGSVC	No	NA	NA	NA	NA	NA	NA
chr9:115402937	chr9-115402937-allele998274-191	INS	190	NA	0.0007564296520423601,0.0,0.0,0.0,0.0	0.000918741	NA	NA	NA	NA	NA	NA	NA	NA	NA	No	NA	HPRC,HGSVC,1KG-ONT	No	NA	NA	NA	NA	NA	NA
chr9:115402937	chr9-115402937-allele998263-115	INS	114	NA	0.00529500756429652,0.0,0.0,0.0,0.0	0.00947665	NA	NA	NA	NA	NA	NA	NA	NA	NA	No	NA	HPRC,HGSVC,1KG-ONT	No	NA	NA	NA	NA	NA	NA
chr9:115402937	chr9-115402937-allele998271-115	INS	114	NA	0.0,0.02881844380403458,0.013888888888888888,0.0,0.0	0.00559729	NA	NA	NA	NA	NA	NA	NA	NA	NA	No	NA	HPRC,HGSVC,1KG-ONT	No	NA	NA	NA	NA	NA	NA
chr9:115402937	chr9-115402937-allele998269-153	INS	152	NA	0.0022692889561270802,0.001440922190201729,0.0,0.0,0.0	0.0019853	NA	NA	NA	NA	NA	NA	NA	NA	NA	No	NA	HPRC,HGSVC,1KG-ONT	No	NA	NA	NA	NA	NA	NA
chr9:115432973	chr9-115432973-allele998623-89	INS	88	NA	0.023449319213313162,0.011527377521613832,0.005952380952380952,0.008946322067594433,0.006134969325153374	0.00969167	NA	NA	NA	NA	NA	NA	NA	NA	NA	No	NA	1KG-ONT	Yes	NA	NA	NA	NA	NA	NA
chr9:115552631	chr9-115552631-allele999174-1	DEL	71	NA	0.0,0.002881844380403458,0.0,0.015904572564612324,0.0010224948875255625	0.00299801	NA	NA	NA	NA	NA	NA	NA	NA	NA	No	NA	No	Yes	NA	NA	NA	NA	NA	NA
chr9:115558071	chr9-115558071-allele999248-1	DEL	264	NA	0.0007564296520423601,0.01585014409221902,0.001984126984126984,0.0009940357852882703,0.007157464212678937	0.00222936	NA	NA	NA	NA	NA	NA	NA	NA	NA	No	NA	No	Yes	NA	NA	NA	NA	NA	NA
chr9:115566726	chr9-115566726-allele999399-69	INS	68	NA	0.01059001512859304,0.001440922190201729,0.000992063492063492,0.002982107355864811,0.0010224948875255625	0.00953066	NA	NA	NA	NA	NA	NA	NA	NA	NA	No	NA	HPRC,HGSVC,1KG-ONT	No	NA	NA	NA	NA	NA	NA
chr9:115566726	chr9-115566726-allele999397-65	INS	64	NA	0.02193645990922844,0.002881844380403458,0.007936507936507936,0.0009940357852882703,0.0	0.0218644	NA	NA	NA	NA	NA	NA	NA	NA	NA	No	NA	HPRC,HGSVC,1KG-ONT	No	NA	NA	NA	NA	NA	NA
chr9:115566726	chr9-115566726-allele999400-55	INS	54	NA	0.0007564296520423601,0.021613832853025938,0.0,0.02385685884691849,0.003067484662576687	0.0061158	NA	NA	NA	NA	NA	NA	NA	NA	NA	No	NA	HPRC,HGSVC,1KG-ONT	No	NA	NA	NA	NA	NA	NA
chr9:115566726	chr9-115566726-allele999398-61	INS	60	NA	0.0015128593040847202,0.001440922190201729,0.008928571428571428,0.0,0.002044989775051125	NA	NA	NA	NA	NA	NA	NA	NA	NA	NA	No	NA	HPRC,HGSVC,1KG-ONT	No	NA	NA	NA	NA	NA	NA
chr9:115566741	chr9-115566741-allele999413-51	INS	50	NA	0.0015128593040847202,0.01585014409221902,0.028769841269841268,0.005964214711729622,0.003067484662576687	0.00629111	NA	NA	NA	NA	NA	NA	NA	NA	NA	No	NA	HPRC,HGSVC,1KG-ONT	No	NA	NA	NA	NA	NA	NA
chr9:115566742	chr9-115566742-allele999422-57	INS	56	NA	0.0,0.0,0.000992063492063492,0.0,0.0	NA	NA	NA	NA	NA	NA	NA	NA	NA	NA	No	NA	HPRC,HGSVC,1KG-ONT	No	NA	NA	NA	NA	NA	NA
chr9:115566742	chr9-115566742-allele999423-62	INS	61	NA	0.0,0.0,0.0,0.0,0.0010224948875255625	NA	NA	NA	NA	NA	NA	NA	NA	NA	NA	No	NA	HPRC,HGSVC,1KG-ONT	No	NA	NA	NA	NA	NA	NA
chr9:115747451	chr9-115747451-allele1000903-337	INS	336	NA	0.0226928895612708,0.0,0.0,0.0009940357852882703,0.0	0.039386	NA	NA	NA	NA	NA	NA	NA	NA	NA	No	NA	HPRC,HGSVC,1KG-ONT	Yes	NA	NA	NA	NA	NA	NA
chr9:115747451	chr9-115747451-allele1000902-338	INS	337	NA	0.04084720121028744,0.002881844380403458,0.0,0.0019880715705765406,0.0	0.0657363	NA	NA	NA	NA	NA	NA	NA	NA	NA	No	NA	HPRC,HGSVC,1KG-ONT	Yes	NA	NA	NA	NA	NA	NA
chr9:115747451	chr9-115747451-allele1000901-339	INS	338	0.858189	0.13161875945537066,0.069164265129683,0.19146825396825398,0.08846918489065607,0.12576687116564417	NA	NA	NA	NA	NA	NA	NA	NA	NA	NA	No	NA	HPRC,HGSVC,1KG-ONT	Yes	NA	Height(U2 - LINC00474, rs12005413, 2E-195, 0.6156481538758426),Height(U2 - LINC00474, rs12005413, 2E-24, 0.6156481538758426)	Arthralgia of temporomandibular joint(3.98%, 1.41%, 2.89, [1.16;7.25], 0.023648),Arthropathy of pelvis(0.57%, 2.82%, 0.2, [0.04;0.87], 0.019537),Benign neoplasm of descending colon(0.28%, 2.42%, 0.12, [0.02;0.89], 0.010939),Chronic maxillary sinusitis(3.41%, 0.81%, 4.34, [1.39;13.57], 0.008701),Chronic rhinitis(9.38%, 5.04%, 1.95, [1.14;3.34], 0.018305),Disturbance of salivary secretion(0.28%, 2.02%, 0.14, [0.02;1.09], 0.031051),Dysmenorrhea(3.13%, 7.26%, 0.41, [0.21;0.82], 0.009453),Hematuria syndrome(4.55%, 8.27%, 0.53, [0.29;0.96], 0.036669),Internal hemorrhoids(4.26%, 1.81%, 2.41, [1.04;5.57], 0.03754),Pruritic disorder(6.82%, 3.43%, 2.06, [1.09;3.9], 0.033479),Pure hypercholesterolemia(11.65%, 17.54%, 0.62, [0.42;0.92], 0.019447),Regular astigmatism(1.70%, 4.64%, 0.36, [0.14;0.89], 0.021336),Spondylosis(2.56%, 0.81%, 3.23, [0.99;10.57], 0.049196),Synovitis and tenosynovitis(5.11%, 2.22%, 2.38, [1.11;5.1], 0.033178),Uncomplicated mild persistent asthma(4.83%, 2.22%, 2.24, [1.04;4.84], 0.049547),Cervical intraepithelial neoplasia grade 1(6.27%, 0.84%, 7.94, [2.29;27.56], 0.000169)	NA	NA	NA
chr9:115747451	chr9-115747451-allele1000904-340	INS	339	NA	0.007564296520423601,0.0,0.0,0.0,0.0	0.0137297	NA	NA	NA	NA	NA	NA	NA	NA	NA	No	NA	HPRC,HGSVC,1KG-ONT	Yes	NA	NA	NA	NA	NA	NA
chr9:115747451	chr9-115747451-allele1000907-336	INS	335	NA	0.00680786686838124,0.010086455331412104,0.0,0.0,0.0	0.00313624	NA	NA	NA	NA	NA	NA	NA	NA	NA	No	NA	HPRC,HGSVC,1KG-ONT	Yes	NA	NA	NA	NA	NA	NA
chr9:115747451	chr9-115747451-allele1000905-336	INS	335	NA	0.014372163388804841,0.001440922190201729,0.0,0.0,0.0	0.0241257	NA	NA	NA	NA	NA	NA	NA	NA	NA	No	NA	HPRC,HGSVC,1KG-ONT	Yes	NA	NA	NA	NA	NA	NA
chr9:115824219	chr9-115824219-allele1001569-1	DEL	1247	NA	0.009077155824508321,0.0,0.0,0.0,0.0	0.0165556	NA	NA	NA	NA	NA	NA	NA	NA	NA	No	NA	No	No	NA	NA	NA	NA	NA	NA
chr9:115871410	chr9-115871410-allele1002054-175	INS	174	NA	0.0680786686838124,0.007204610951008645,0.0,0.0019880715705765406,0.0	0.107274	NA	NA	NA	NA	NA	NA	NA	NA	NA	No	NA	HPRC,HGSVC,1KG-ONT	Yes	NA	NA	NA	NA	NA	NA
chr9:116063114	chr9-116063114-allele1002898-53	INS	52	NA	0.00832072617246596,0.010086455331412104,0.08035714285714286,0.03479125248508946,0.034764826175869123	0.0174037	NA	NA	NA	NA	NA	NA	NA	NA	NA	No	NA	HPRC	No	NA	NA	NA	NA	NA	NA
chr9:116289123	chr9-116289123-allele1004111-1	DEL	98	NA	0.0022692889561270802,0.0,0.0,0.0009940357852882703,0.0	0.0019853	PAPPA(0.99667, 0.467)	NA	NA	NA	NA	NA	NA	NA	promoter	No	NA	HPRC,HGSVC,1KG-ONT	Yes	NA	NA	NA	NA	NA	NA
chr9:116289131	chr9-116289131-allele1004114-1	DEL	90	NA	0.2027231467473525,0.4769452449567723,0.3740079365079365,0.32803180914512925,0.34662576687116564	0.0631085	PAPPA(0.99667, 0.467)	NA	NA	NA	NA	NA	NA	NA	promoter	No	NA	HPRC,HGSVC,1KG-ONT	Yes	NA	NA	NA	NA	NA	NA
chr9:116289133	chr9-116289133-allele1004116-1	DEL	53	NA	0.036308623298033284,0.025936599423631124,0.12003968253968254,0.10337972166998012,0.12985685071574643	0.0258145	PAPPA(0.99667, 0.467)	NA	NA	NA	NA	NA	NA	NA	promoter	No	NA	HPRC	Yes	NA	NA	NA	NA	NA	NA
chr9:116289140	chr9-116289140-allele1004120-1	DEL	114	NA	0.0007564296520423601,0.0,0.0,0.0,0.0	0.000918741	PAPPA(0.99667, 0.467)	NA	NA	NA	NA	NA	NA	NA	NA	No	NA	HPRC,HGSVC,1KG-ONT	Yes	NA	NA	NA	NA	NA	NA
chr9:116289141	chr9-116289141-allele1004122-1	DEL	80	NA	0.01739788199697428,0.001440922190201729,0.0,0.004970178926441352,0.010224948875255624	0.0104306	PAPPA(0.99667, 0.467)	NA	NA	NA	NA	NA	NA	NA	NA	No	NA	HPRC,HGSVC,1KG-ONT	Yes	NA	NA	NA	NA	NA	NA
chr9:116289147	chr9-116289147-allele1004127-1	DEL	124	NA	0.057488653555219364,0.010086455331412104,0.0,0.002982107355864811,0.003067484662576687	0.0788975	PAPPA(0.99667, 0.467)	NA	NA	NA	NA	NA	NA	NA	NA	No	NA	HPRC,HGSVC,1KG-ONT	Yes	NA	NA	NA	NA	NA	NA
chr9:116289147	chr9-116289147-allele1004126-1	DEL	74	NA	0.06278366111951589,0.007204610951008645,0.04662698412698413,0.014910536779324055,0.00408997955010225	0.03067	PAPPA(0.99667, 0.467)	NA	NA	NA	NA	NA	NA	NA	NA	No	NA	HPRC,HGSVC,1KG-ONT	Yes	NA	NA	NA	NA	NA	NA
chr9:116289150	chr9-116289150-allele1004132-1	DEL	104	NA	0.0030257186081694403,0.007204610951008645,0.020833333333333332,0.008946322067594433,0.050102249488752554	0.0107273	PAPPA(0.99667, 0.467)	NA	NA	NA	NA	NA	NA	NA	NA	No	NA	HPRC,HGSVC,1KG-ONT	Yes	NA	NA	NA	NA	NA	NA
chr9:116289150	chr9-116289150-allele1004131-1	DEL	67	NA	0.0030257186081694403,0.0,0.0,0.0,0.0	0.00520636	PAPPA(0.99667, 0.467)	NA	NA	NA	NA	NA	NA	NA	NA	No	NA	HPRC,HGSVC,1KG-ONT	Yes	NA	NA	NA	NA	NA	NA
chr9:116289260	chr9-116289260-allele1004163-186	INS	185	NA	0.0007564296520423601,0.0,0.0,0.0,0.002044989775051125	NA	PAPPA(0.99667, 0.467)	NA	NA	NA	NA	NA	NA	NA	NA	No	NA	HGSVC,1KG-ONT	No	NA	NA	NA	NA	NA	NA
chr9:116289260	chr9-116289260-allele1004170-252	INS	251	NA	0.0,0.002881844380403458,0.0,0.0,0.0	NA	PAPPA(0.99667, 0.467)	NA	NA	NA	NA	NA	NA	NA	NA	No	NA	HPRC,HGSVC,1KG-ONT	No	NA	NA	NA	NA	NA	NA
chr9:116289260	chr9-116289260-allele1004159-252	INS	251	NA	0.0,0.002881844380403458,0.008928571428571428,0.003976143141153081,0.005112474437627812	0.00313171	PAPPA(0.99667, 0.467)	NA	NA	NA	NA	NA	NA	NA	NA	No	NA	HPRC,HGSVC,1KG-ONT	No	NA	NA	NA	NA	NA	NA
chr9:116289260	chr9-116289260-allele1004164-186	INS	185	NA	0.0,0.0,0.0,0.0,0.0010224948875255625	NA	PAPPA(0.99667, 0.467)	NA	NA	NA	NA	NA	NA	NA	NA	No	NA	HGSVC,1KG-ONT	No	NA	NA	NA	NA	NA	NA
chr9:116289260	chr9-116289260-allele1004165-219	INS	218	NA	0.0,0.001440922190201729,0.0,0.0009940357852882703,0.0	NA	PAPPA(0.99667, 0.467)	NA	NA	NA	NA	NA	NA	NA	NA	No	NA	HPRC,HGSVC,1KG-ONT	No	NA	NA	NA	NA	NA	NA
chr9:116289260	chr9-116289260-allele1004166-219	INS	218	NA	0.0007564296520423601,0.0,0.0,0.0019880715705765406,0.0	NA	PAPPA(0.99667, 0.467)	NA	NA	NA	NA	NA	NA	NA	NA	No	NA	HPRC,HGSVC,1KG-ONT	No	NA	NA	NA	NA	NA	NA
chr9:116289260	chr9-116289260-allele1004168-186	INS	185	NA	0.0,0.0,0.0,0.0,0.002044989775051125	NA	PAPPA(0.99667, 0.467)	NA	NA	NA	NA	NA	NA	NA	NA	No	NA	HGSVC,1KG-ONT	No	NA	NA	NA	NA	NA	NA
chr9:116289260	chr9-116289260-allele1004160-219	INS	218	NA	0.0030257186081694403,0.0345821325648415,0.0248015873015873,0.032803180914512925,0.012269938650306749	0.0124716	PAPPA(0.99667, 0.467)	NA	NA	NA	NA	NA	NA	NA	NA	No	NA	HPRC,HGSVC,1KG-ONT	No	NA	NA	NA	NA	NA	NA
chr9:116289260	chr9-116289260-allele1004171-219	INS	218	NA	0.0,0.0,0.0,0.0,0.0010224948875255625	NA	PAPPA(0.99667, 0.467)	NA	NA	NA	NA	NA	NA	NA	NA	No	NA	HPRC,HGSVC,1KG-ONT	No	NA	NA	NA	NA	NA	NA
chr9:116289292	chr9-116289292-allele1004181-67	INS	66	NA	0.0,0.010086455331412104,0.0,0.020874751491053677,0.0	0.00448186	PAPPA(0.99667, 0.467)	NA	NA	NA	NA	NA	NA	NA	NA	No	NA	HPRC	No	NA	NA	NA	NA	NA	NA
chr9:116307916	chr9-116307916-allele1004307-314	INS	313	NA	0.0007564296520423601,0.0,0.00496031746031746,0.0,0.0081799591002045	0.000790109	PAPPA(0.99667, 0.467)	NA	NA	NA	NA	NA	NA	NA	NA	No	NA	No	Yes	NA	NA	NA	NA	NA	NA
chr9:116439185	chr9-116439185-allele1005025-1	DEL	314	NA	0.11875945537065052,0.008645533141210375,0.16865079365079366,0.0,0.21574642126789367	0.000414968	ASTN2(0.99149, 0.473)	ASTN2(0.99149, 0.473)	NA	NA	NA	NA	NA	NA	NA	No	NA	HPRC,HGSVC,1KG-ONT	Yes	NA	NA	NA	NA	NA	NA
chr9:116459744	chr9-116459744-allele1005196-339	INS	338	NA	0.0007564296520423601,0.0,0.0,0.0,0.0	0.000918741	ASTN2(0.99149, 0.473)	ASTN2(0.99149, 0.473)	NA	NA	NA	NA	NA	NA	NA	No	NA	No	Yes	NA	NA	NA	NA	NA	NA
chr9:116502773	chr9-116502773-allele1005610-1	DEL	149	NA	0.0007564296520423601,0.0,0.0,0.0,0.0	0.000918741	ASTN2(0.99149, 0.473)	ASTN2(0.99149, 0.473)	NA	NA	NA	NA	NA	NA	NA	No	NA	No	Yes	NA	NA	NA	NA	NA	NA
chr9:116509677	chr9-116509677-allele1005670-335	INS	334	NA	0.0007564296520423601,0.001440922190201729,0.0,0.0019880715705765406,0.0	NA	ASTN2(0.99149, 0.473)	ASTN2(0.99149, 0.473)	NA	NA	NA	NA	NA	NA	NA	No	NA	HGSVC,1KG-ONT	Yes	NA	NA	NA	NA	NA	NA
chr9:116530100	chr9-116530100-allele1005832-1	DEL	58	NA	0.0007564296520423601,0.001440922190201729,0.0,0.0,0.0	NA	ASTN2(0.99149, 0.473)	ASTN2(0.99149, 0.473)	NA	NA	NA	NA	NA	NA	NA	No	NA	HGSVC,1KG-ONT	Yes	NA	NA	NA	NA	NA	NA
chr9:116714784	chr9-116714784-allele1007337-1	DEL	334	NA	0.8819969742813918,0.8501440922190202,0.8402777777777778,0.8290258449304175,0.8711656441717791	0.00437623	ASTN2(0.99149, 0.473)	ASTN2(0.99149, 0.473)	NA	NA	NA	NA	NA	NA	NA	No	NA	HPRC,HGSVC,1KG-ONT	Yes	NA	NA	NA	NA	NA	NA
chr9:116734543	chr9-116734543-allele1007557-321	INS	320	NA	0.0,0.001440922190201729,0.01488095238095238,0.0,0.20449897750511248	0.0400451	ASTN2(0.99149, 0.473)	ASTN2(0.99149, 0.473)	NA	NA	NA	NA	NA	NA	NA	No	NA	HPRC,HGSVC,1KG-ONT	Yes	NA	NA	NA	NA	NA	NA
chr9:116840510	chr9-116840510-allele1008822-381	INS	380	NA	0.019667170953101363,0.001440922190201729,0.0,0.0,0.0	0.0338583	ASTN2(0.99149, 0.473)	ASTN2(0.99149, 0.473)	NA	NA	NA	NA	NA	NA	NA	No	NA	HPRC,HGSVC,1KG-ONT	Yes	NA	NA	NA	NA	NA	NA
chr9:116840551	chr9-116840551-allele1008851-351	INS	350	NA	0.0037821482602118004,0.005763688760806916,0.0,0.003976143141153081,0.002044989775051125	NA	ASTN2(0.99149, 0.473)	ASTN2(0.99149, 0.473)	NA	NA	NA	NA	NA	NA	NA	No	NA	HPRC,HGSVC,1KG-ONT	Yes	NA	NA	NA	NA	NA	NA
chr9:116840551	chr9-116840551-allele1008835-430	INS	429	NA	0.012102874432677761,0.0,0.0,0.0,0.0	0.0221846	ASTN2(0.99149, 0.473)	ASTN2(0.99149, 0.473)	NA	NA	NA	NA	NA	NA	NA	No	NA	HPRC,HGSVC,1KG-ONT	Yes	NA	NA	NA	NA	NA	NA
chr9:116840551	chr9-116840551-allele1008831-478	INS	477	NA	0.17095310136157338,0.09510086455331412,0.10218253968253968,0.0268389662027833,0.02044989775051125	0.0743458	ASTN2(0.99149, 0.473)	ASTN2(0.99149, 0.473)	NA	NA	NA	NA	NA	NA	NA	No	NA	HPRC,HGSVC,1KG-ONT	Yes	NA	NA	NA	NA	NA	NA
chr9:116840551	chr9-116840551-allele1008837-481	INS	480	NA	0.16036308623298035,0.13256484149855907,0.28869047619047616,0.12922465208747516,0.1492842535787321	0.000630702	ASTN2(0.99149, 0.473)	ASTN2(0.99149, 0.473)	NA	NA	NA	NA	NA	NA	NA	No	NA	HPRC,HGSVC,1KG-ONT	Yes	NA	NA	NA	NA	NA	NA
chr9:116840551	chr9-116840551-allele1008841-606	INS	605	NA	0.0226928895612708,0.001440922190201729,0.0,0.0,0.0	0.039386	ASTN2(0.99149, 0.473)	ASTN2(0.99149, 0.473)	NA	NA	NA	NA	NA	NA	NA	No	NA	HPRC,HGSVC,1KG-ONT	Yes	NA	NA	NA	NA	NA	NA
chr9:116840551	chr9-116840551-allele1008856-353	INS	352	NA	0.0,0.0,0.0,0.005964214711729622,0.0	0.000593574	ASTN2(0.99149, 0.473)	ASTN2(0.99149, 0.473)	NA	NA	NA	NA	NA	NA	NA	No	NA	HPRC,HGSVC,1KG-ONT	Yes	NA	NA	NA	NA	NA	NA
chr9:116840551	chr9-116840551-allele1008844-607	INS	606	NA	0.01588502269288956,0.001440922190201729,0.010912698412698412,0.0,0.0	0.0115611	ASTN2(0.99149, 0.473)	ASTN2(0.99149, 0.473)	NA	NA	NA	NA	NA	NA	NA	No	NA	HPRC,HGSVC,1KG-ONT	Yes	NA	NA	NA	NA	NA	NA
chr9:116840551	chr9-116840551-allele1008839-306	INS	305	NA	0.0,0.0,0.0,0.0,0.002044989775051125	NA	ASTN2(0.99149, 0.473)	ASTN2(0.99149, 0.473)	NA	NA	NA	NA	NA	NA	NA	No	NA	HPRC,HGSVC	Yes	NA	NA	NA	NA	NA	NA
chr9:116840551	chr9-116840551-allele1008836-348	INS	347	NA	0.10892586989409984,0.011527377521613832,0.000992063492063492,0.005964214711729622,0.0	0.16077	ASTN2(0.99149, 0.473)	ASTN2(0.99149, 0.473)	NA	NA	NA	NA	NA	NA	NA	No	NA	HPRC,HGSVC,1KG-ONT	Yes	NA	NA	NA	NA	NA	NA
chr9:116840551	chr9-116840551-allele1008855-606	INS	605	NA	0.0007564296520423601,0.001440922190201729,0.0,0.0,0.0	NA	ASTN2(0.99149, 0.473)	ASTN2(0.99149, 0.473)	NA	NA	NA	NA	NA	NA	NA	No	NA	HPRC,HGSVC,1KG-ONT	Yes	NA	NA	NA	NA	NA	NA
chr9:116840551	chr9-116840551-allele1008833-605	INS	604	NA	0.16036308623298035,0.07204610951008646,0.10416666666666667,0.05964214711729622,0.16257668711656442	0.016107	ASTN2(0.99149, 0.473)	ASTN2(0.99149, 0.473)	NA	NA	NA	NA	NA	NA	NA	No	NA	HPRC,HGSVC,1KG-ONT	Yes	NA	NA	NA	NA	NA	NA
chr9:116840551	chr9-116840551-allele1008847-527	INS	526	NA	0.0,0.0,0.002976190476190476,0.0,0.0	NA	ASTN2(0.99149, 0.473)	ASTN2(0.99149, 0.473)	NA	NA	NA	NA	NA	NA	NA	No	NA	HPRC,HGSVC,1KG-ONT	Yes	NA	NA	NA	NA	NA	NA
chr9:116840551	chr9-116840551-allele1008850-605	INS	604	NA	0.0037821482602118004,0.0,0.0,0.0,0.0010224948875255625	0.00462462	ASTN2(0.99149, 0.473)	ASTN2(0.99149, 0.473)	NA	NA	NA	NA	NA	NA	NA	No	NA	HPRC,HGSVC,1KG-ONT	Yes	NA	NA	NA	NA	NA	NA
chr9:116840551	chr9-116840551-allele1008843-353	INS	352	NA	0.015128593040847202,0.001440922190201729,0.021825396825396824,0.0,0.003067484662576687	0.00302279	ASTN2(0.99149, 0.473)	ASTN2(0.99149, 0.473)	NA	NA	NA	NA	NA	NA	NA	No	NA	HPRC,HGSVC,1KG-ONT	Yes	NA	NA	NA	NA	NA	NA
chr9:116840551	chr9-116840551-allele1008842-481	INS	480	NA	0.03177004538577912,0.005763688760806916,0.0,0.0,0.0	0.0496743	ASTN2(0.99149, 0.473)	ASTN2(0.99149, 0.473)	NA	NA	NA	NA	NA	NA	NA	No	NA	HPRC,HGSVC,1KG-ONT	Yes	NA	NA	NA	NA	NA	NA
chr9:116840551	chr9-116840551-allele1008848-354	INS	353	NA	0.0037821482602118004,0.010086455331412104,0.000992063492063492,0.016898608349900597,0.05930470347648262	0.00954806	ASTN2(0.99149, 0.473)	ASTN2(0.99149, 0.473)	NA	NA	NA	NA	NA	NA	NA	No	NA	HPRC,HGSVC,1KG-ONT	Yes	NA	NA	NA	NA	NA	NA
chr9:116840551	chr9-116840551-allele1008845-606	INS	605	NA	0.0007564296520423601,0.007204610951008645,0.07539682539682539,0.0009940357852882703,0.007157464212678937	0.0147917	ASTN2(0.99149, 0.473)	ASTN2(0.99149, 0.473)	NA	NA	NA	NA	NA	NA	NA	No	NA	HPRC,HGSVC,1KG-ONT	Yes	NA	NA	NA	NA	NA	NA
chr9:116840551	chr9-116840551-allele1008834-353	INS	352	NA	0.1059001512859304,0.08069164265129683,0.044642857142857144,0.17196819085487078,0.16768916155419222	0.000277	ASTN2(0.99149, 0.473)	ASTN2(0.99149, 0.473)	NA	NA	NA	NA	NA	NA	NA	No	NA	HPRC,HGSVC,1KG-ONT	Yes	NA	NA	NA	NA	NA	NA
chr9:116840551	chr9-116840551-allele1008832-527	INS	526	NA	0.03479576399394856,0.19452449567723343,0.15674603174603174,0.22266401590457258,0.11554192229038855	0.0751952	ASTN2(0.99149, 0.473)	ASTN2(0.99149, 0.473)	NA	NA	NA	NA	NA	NA	NA	No	NA	HPRC,HGSVC,1KG-ONT	Yes	NA	NA	NA	NA	NA	NA
chr9:116840551	chr9-116840551-allele1008830-400	INS	399	NA	0.00680786686838124,0.03602305475504323,0.0,0.017892644135188866,0.010224948875255624	0.00181784	ASTN2(0.99149, 0.473)	ASTN2(0.99149, 0.473)	NA	NA	NA	NA	NA	NA	NA	No	NA	HPRC,HGSVC,1KG-ONT	Yes	NA	NA	NA	NA	NA	NA
chr9:116840565	chr9-116840565-allele1008860-605	INS	604	NA	0.02798789712556732,0.004322766570605188,0.0,0.0009940357852882703,0.0	0.0429102	ASTN2(0.99149, 0.473)	ASTN2(0.99149, 0.473)	NA	NA	NA	NA	NA	NA	NA	No	NA	HPRC,HGSVC,1KG-ONT	Yes	NA	NA	NA	NA	NA	NA
chr9:116840565	chr9-116840565-allele1008859-640	INS	639	NA	0.0,0.0,0.012896825396825396,0.0,0.0	0.00180841	ASTN2(0.99149, 0.473)	ASTN2(0.99149, 0.473)	NA	NA	NA	NA	NA	NA	NA	No	NA	HPRC,HGSVC,1KG-ONT	Yes	NA	NA	NA	NA	NA	NA
chr9:116840618	chr9-116840618-allele1008871-565	INS	564	NA	0.07034795763993948,0.29971181556195964,0.05357142857142857,0.2922465208747515,0.2505112474437628	0.069954	ASTN2(0.99149, 0.473)	ASTN2(0.99149, 0.473)	NA	NA	NA	NA	NA	NA	NA	No	NA	HPRC,HGSVC,1KG-ONT	Yes	NA	NA	NA	NA	NA	NA
chr9:116936076	chr9-116936076-allele1009584-390	INS	389	NA	0.0007564296520423601,0.001440922190201729,0.0,0.0,0.0	NA	ASTN2(0.99149, 0.473)	ASTN2(0.99149, 0.473)	NA	NA	NA	NA	NA	NA	NA	No	NA	HPRC,HGSVC,1KG-ONT	Yes	NA	NA	NA	NA	NA	NA
chr9:116936095	chr9-116936095-allele1009585-412	INS	411	NA	0.8494704992435703,0.44812680115273773,0.47023809523809523,0.5129224652087475,0.4458077709611452	0.247424	ASTN2(0.99149, 0.473)	ASTN2(0.99149, 0.473)	NA	NA	NA	NA	NA	NA	NA	No	NA	HPRC,HGSVC,1KG-ONT	Yes	NA	NA	NA	NA	NA	NA
chr9:116936095	chr9-116936095-allele1009586-424	INS	423	NA	0.0007564296520423601,0.001440922190201729,0.000992063492063492,0.0019880715705765406,0.003067484662576687	NA	ASTN2(0.99149, 0.473)	ASTN2(0.99149, 0.473)	NA	NA	NA	NA	NA	NA	NA	No	NA	HPRC,HGSVC,1KG-ONT	Yes	NA	NA	NA	NA	NA	NA
chr9:116936095	chr9-116936095-allele1009587-412	INS	411	NA	0.10816944024205749,0.5288184438040345,0.35813492063492064,0.4701789264413519,0.4458077709611452	0.213694	ASTN2(0.99149, 0.473)	ASTN2(0.99149, 0.473)	NA	NA	NA	NA	NA	NA	NA	No	NA	HPRC,HGSVC,1KG-ONT	Yes	NA	NA	NA	NA	NA	NA
chr9:116936095	chr9-116936095-allele1009588-412	INS	411	NA	0.036308623298033284,0.001440922190201729,0.11011904761904762,0.0009940357852882703,0.06441717791411043	0.000983313	ASTN2(0.99149, 0.473)	ASTN2(0.99149, 0.473)	NA	NA	NA	NA	NA	NA	NA	No	NA	HPRC,HGSVC,1KG-ONT	Yes	NA	NA	NA	NA	NA	NA
chr9:116936095	chr9-116936095-allele1009589-412	INS	411	NA	0.0,0.0,0.0,0.0,0.0010224948875255625	NA	ASTN2(0.99149, 0.473)	ASTN2(0.99149, 0.473)	NA	NA	NA	NA	NA	NA	NA	No	NA	HPRC,HGSVC,1KG-ONT	Yes	NA	NA	NA	NA	NA	NA
chr9:117003530	chr9-117003530-allele1010182-51	INS	50	NA	0.01664145234493192,0.004322766570605188,0.0,0.0009940357852882703,0.0010224948875255625	0.0209667	ASTN2(0.99149, 0.473)	ASTN2(0.99149, 0.473)	NA	NA	NA	NA	NA	NA	NA	No	NA	HPRC	No	NA	NA	NA	NA	NA	NA
chr9:117003530	chr9-117003530-allele1010206-53	INS	52	NA	0.0007564296520423601,0.0,0.0,0.0,0.0081799591002045	4.4099e-05	ASTN2(0.99149, 0.473)	ASTN2(0.99149, 0.473)	NA	NA	NA	NA	NA	NA	NA	No	NA	HPRC	No	NA	NA	NA	NA	NA	NA
chr9:117016615	chr9-117016615-allele1010389-1	DEL	69	NA	0.0,0.0,0.001984126984126984,0.0,0.0010224948875255625	3.94758e-05	ASTN2(0.99149, 0.473)	ASTN2(0.99149, 0.473)	NA	NA	NA	NA	NA	NA	NA	No	NA	HGSVC,1KG-ONT	No	NA	NA	NA	NA	NA	NA
chr9:117016628	chr9-117016628-allele1010412-86	INS	85	NA	0.007564296520423601,0.007204610951008645,0.011904761904761904,0.010934393638170975,0.006134969325153374	NA	ASTN2(0.99149, 0.473)	ASTN2(0.99149, 0.473)	NA	NA	NA	NA	NA	NA	NA	No	NA	HPRC,HGSVC,1KG-ONT	No	NA	NA	NA	NA	NA	NA
chr9:117016628	chr9-117016628-allele1010414-1	DEL	57	NA	0.0007564296520423601,0.0,0.0,0.0,0.0	0.000918741	ASTN2(0.99149, 0.473)	ASTN2(0.99149, 0.473)	NA	NA	NA	NA	NA	NA	NA	No	NA	HGSVC,1KG-ONT	No	NA	NA	NA	NA	NA	NA
chr9:117016632	chr9-117016632-allele1010418-75	INS	74	NA	0.0,0.002881844380403458,0.0,0.013916500994035786,0.016359918200409	0.0054079	ASTN2(0.99149, 0.473)	ASTN2(0.99149, 0.473)	NA	NA	NA	NA	NA	NA	NA	No	NA	HPRC,HGSVC,1KG-ONT	No	NA	NA	NA	NA	NA	NA
chr9:117016632	chr9-117016632-allele1010417-64	INS	63	NA	0.00832072617246596,0.001440922190201729,0.0,0.0,0.0	0.0129393	ASTN2(0.99149, 0.473)	ASTN2(0.99149, 0.473)	NA	NA	NA	NA	NA	NA	NA	No	NA	HPRC,HGSVC,1KG-ONT	No	NA	NA	NA	NA	NA	NA
chr9:117016632	chr9-117016632-allele1010416-60	INS	59	NA	0.00680786686838124,0.040345821325648415,0.031746031746031744,0.04572564612326044,0.016359918200409	0.0129015	ASTN2(0.99149, 0.473)	ASTN2(0.99149, 0.473)	NA	NA	NA	NA	NA	NA	NA	No	NA	HPRC,HGSVC,1KG-ONT	No	NA	NA	NA	NA	NA	NA
chr9:117016632	chr9-117016632-allele1010419-1	DEL	53	NA	0.04236006051437216,0.001440922190201729,0.0,0.0,0.0	0.0746199	ASTN2(0.99149, 0.473)	ASTN2(0.99149, 0.473)	NA	NA	NA	NA	NA	NA	NA	No	NA	HGSVC,1KG-ONT	No	NA	NA	NA	NA	NA	NA
chr9:117016634	chr9-117016634-allele1010427-86	INS	85	NA	0.0007564296520423601,0.0,0.007936507936507936,0.005964214711729622,0.0	0.000967446	ASTN2(0.99149, 0.473)	ASTN2(0.99149, 0.473)	NA	NA	NA	NA	NA	NA	NA	No	NA	HPRC,HGSVC,1KG-ONT	No	NA	NA	NA	NA	NA	NA
chr9:117016634	chr9-117016634-allele1010423-58	INS	57	NA	0.006051437216338881,0.03602305475504323,0.0248015873015873,0.042743538767395624,0.0081799591002045	0.0100732	ASTN2(0.99149, 0.473)	ASTN2(0.99149, 0.473)	NA	NA	NA	NA	NA	NA	NA	No	NA	HPRC,HGSVC,1KG-ONT	No	NA	NA	NA	NA	NA	NA
chr9:117016634	chr9-117016634-allele1010425-62	INS	61	NA	0.0007564296520423601,0.0,0.0,0.0,0.0	0.000918741	ASTN2(0.99149, 0.473)	ASTN2(0.99149, 0.473)	NA	NA	NA	NA	NA	NA	NA	No	NA	HPRC,HGSVC,1KG-ONT	No	NA	NA	NA	NA	NA	NA
chr9:117016643	chr9-117016643-allele1010436-77	INS	76	NA	0.0,0.002881844380403458,0.0,0.0,0.0	NA	ASTN2(0.99149, 0.473)	ASTN2(0.99149, 0.473)	NA	NA	NA	NA	NA	NA	NA	No	NA	HPRC,HGSVC,1KG-ONT	No	NA	NA	NA	NA	NA	NA
chr9:117016645	chr9-117016645-allele1010442-90	INS	89	NA	0.006051437216338881,0.0,0.01984126984126984,0.0009940357852882703,0.0010224948875255625	NA	ASTN2(0.99149, 0.473)	ASTN2(0.99149, 0.473)	NA	NA	NA	NA	NA	NA	NA	No	NA	HPRC,HGSVC,1KG-ONT	No	NA	NA	NA	NA	NA	NA
chr9:117016645	chr9-117016645-allele1010441-62	INS	61	NA	0.00529500756429652,0.04755043227665706,0.013888888888888888,0.04671968190854871,0.015337423312883436	0.0123839	ASTN2(0.99149, 0.473)	ASTN2(0.99149, 0.473)	NA	NA	NA	NA	NA	NA	NA	No	NA	HPRC,HGSVC,1KG-ONT	No	NA	NA	NA	NA	NA	NA
chr9:117016645	chr9-117016645-allele1010443-99	INS	98	NA	0.0007564296520423601,0.0,0.0,0.0,0.0	0.000918741	ASTN2(0.99149, 0.473)	ASTN2(0.99149, 0.473)	NA	NA	NA	NA	NA	NA	NA	No	NA	HPRC,HGSVC,1KG-ONT	No	NA	NA	NA	NA	NA	NA
chr9:117016647	chr9-117016647-allele1010450-118	INS	117	NA	0.0022692889561270802,0.0,0.0,0.0,0.0	0.00377908	ASTN2(0.99149, 0.473)	ASTN2(0.99149, 0.473)	NA	NA	NA	NA	NA	NA	NA	No	NA	HPRC,HGSVC	No	NA	NA	NA	NA	NA	NA
chr9:117016647	chr9-117016647-allele1010451-88	INS	87	NA	0.0030257186081694403,0.0,0.0,0.0,0.0	0.00520636	ASTN2(0.99149, 0.473)	ASTN2(0.99149, 0.473)	NA	NA	NA	NA	NA	NA	NA	No	NA	HPRC,HGSVC,1KG-ONT	No	NA	NA	NA	NA	NA	NA
chr9:117016647	chr9-117016647-allele1010448-62	INS	61	NA	0.0045385779122541605,0.002881844380403458,0.0,0.003976143141153081,0.0	0.00125867	ASTN2(0.99149, 0.473)	ASTN2(0.99149, 0.473)	NA	NA	NA	NA	NA	NA	NA	No	NA	HPRC,HGSVC,1KG-ONT	No	NA	NA	NA	NA	NA	NA
chr9:117016656	chr9-117016656-allele1010457-59	INS	58	NA	0.00680786686838124,0.0,0.0,0.0,0.0	0.0123139	ASTN2(0.99149, 0.473)	ASTN2(0.99149, 0.473)	NA	NA	NA	NA	NA	NA	NA	No	NA	HPRC,HGSVC,1KG-ONT	No	NA	NA	NA	NA	NA	NA
chr9:117016658	chr9-117016658-allele1010467-94	INS	93	NA	0.0,0.0,0.00496031746031746,0.007952286282306162,0.05725971370143149	0.0122818	ASTN2(0.99149, 0.473)	ASTN2(0.99149, 0.473)	NA	NA	NA	NA	NA	NA	NA	No	NA	HPRC,HGSVC,1KG-ONT	No	NA	NA	NA	NA	NA	NA
chr9:117016659	chr9-117016659-allele1010473-113	INS	112	NA	0.007564296520423601,0.020172910662824207,0.000992063492063492,0.002982107355864811,0.016359918200409	NA	ASTN2(0.99149, 0.473)	ASTN2(0.99149, 0.473)	NA	NA	NA	NA	NA	NA	NA	No	NA	HPRC,HGSVC	No	NA	NA	NA	NA	NA	NA
chr9:117016727	chr9-117016727-allele1010479-143	INS	142	NA	0.0015128593040847202,0.01440922190201729,0.000992063492063492,0.015904572564612324,0.013292433537832311	0.00467216	ASTN2(0.99149, 0.473)	ASTN2(0.99149, 0.473)	NA	NA	NA	NA	NA	NA	NA	No	NA	HPRC,HGSVC	No	NA	NA	NA	NA	NA	NA
chr9:117016727	chr9-117016727-allele1010481-59	INS	58	NA	0.01361573373676248,0.0,0.0,0.0,0.0	0.0249879	ASTN2(0.99149, 0.473)	ASTN2(0.99149, 0.473)	NA	NA	NA	NA	NA	NA	NA	No	NA	HPRC,HGSVC,1KG-ONT	No	NA	NA	NA	NA	NA	NA
chr9:117016728	chr9-117016728-allele1010484-58	INS	57	NA	0.046142208774583963,0.005763688760806916,0.0873015873015873,0.019880715705765408,0.03067484662576687	0.000248487	ASTN2(0.99149, 0.473)	ASTN2(0.99149, 0.473)	NA	NA	NA	NA	NA	NA	NA	No	NA	HPRC,HGSVC,1KG-ONT	No	NA	NA	NA	NA	NA	NA
chr9:117060360	chr9-117060360-allele1011054-73	INS	72	NA	0.0,0.0,0.0,0.0,0.00408997955010225	0.000224143	ASTN2(0.99149, 0.473)	ASTN2(0.99149, 0.473)	NA	NA	NA	NA	NA	NA	NA	No	NA	HPRC,HGSVC	No	NA	NA	NA	NA	NA	NA
chr9:117060361	chr9-117060361-allele1011056-88	INS	87	NA	0.00680786686838124,0.0,0.0,0.0,0.0	0.0123139	ASTN2(0.99149, 0.473)	ASTN2(0.99149, 0.473)	NA	NA	NA	NA	NA	NA	NA	No	NA	HGSVC	No	NA	NA	NA	NA	NA	NA
chr9:117060375	chr9-117060375-allele1011061-65	INS	64	NA	0.0045385779122541605,0.0,0.0,0.0009940357852882703,0.0	0.00598883	ASTN2(0.99149, 0.473)	ASTN2(0.99149, 0.473)	NA	NA	NA	NA	NA	NA	NA	No	NA	HPRC,HGSVC	No	NA	NA	NA	NA	NA	NA
chr9:117060392	chr9-117060392-allele1011062-75	INS	74	NA	0.0037821482602118004,0.001440922190201729,0.0,0.0,0.0	0.00462462	ASTN2(0.99149, 0.473)	ASTN2(0.99149, 0.473)	NA	NA	NA	NA	NA	NA	NA	No	NA	HPRC,HGSVC	No	NA	NA	NA	NA	NA	NA
chr9:117060434	chr9-117060434-allele1011096-59	INS	58	NA	0.0015128593040847202,0.0,0.0,0.0,0.0	0.00234988	ASTN2(0.99149, 0.473)	ASTN2(0.99149, 0.473)	NA	NA	NA	NA	NA	NA	NA	No	NA	HPRC,HGSVC	Yes	NA	NA	NA	NA	NA	NA
chr9:117060434	chr9-117060434-allele1011098-56	INS	55	NA	0.0015128593040847202,0.0,0.0,0.0,0.0	0.00234988	ASTN2(0.99149, 0.473)	ASTN2(0.99149, 0.473)	NA	NA	NA	NA	NA	NA	NA	No	NA	HPRC,HGSVC	Yes	NA	NA	NA	NA	NA	NA
chr9:117060434	chr9-117060434-allele1011094-57	INS	56	NA	0.0022692889561270802,0.001440922190201729,0.0,0.0,0.0	0.0019853	ASTN2(0.99149, 0.473)	ASTN2(0.99149, 0.473)	NA	NA	NA	NA	NA	NA	NA	No	NA	HPRC,HGSVC	Yes	NA	NA	NA	NA	NA	NA
chr9:117060434	chr9-117060434-allele1011097-52	INS	51	NA	0.0045385779122541605,0.0,0.0,0.0,0.0	0.00805514	ASTN2(0.99149, 0.473)	ASTN2(0.99149, 0.473)	NA	NA	NA	NA	NA	NA	NA	No	NA	HPRC,HGSVC	No	NA	NA	NA	NA	NA	NA
chr9:117060434	chr9-117060434-allele1011091-71	INS	70	NA	0.0007564296520423601,0.0,0.0,0.0,0.0	0.000918741	ASTN2(0.99149, 0.473)	ASTN2(0.99149, 0.473)	NA	NA	NA	NA	NA	NA	NA	No	NA	HPRC,HGSVC	Yes	NA	NA	NA	NA	NA	NA
chr9:117060434	chr9-117060434-allele1011092-63	INS	62	NA	0.00680786686838124,0.001440922190201729,0.0,0.0,0.0	0.0101459	ASTN2(0.99149, 0.473)	ASTN2(0.99149, 0.473)	NA	NA	NA	NA	NA	NA	NA	No	NA	HPRC,HGSVC	Yes	NA	NA	NA	NA	NA	NA
chr9:117060434	chr9-117060434-allele1011095-55	INS	54	NA	0.0007564296520423601,0.0,0.0,0.0,0.0	0.000918741	ASTN2(0.99149, 0.473)	ASTN2(0.99149, 0.473)	NA	NA	NA	NA	NA	NA	NA	No	NA	HPRC,HGSVC	Yes	NA	NA	NA	NA	NA	NA
chr9:117060435	chr9-117060435-allele1011100-55	INS	54	NA	0.0,0.001440922190201729,0.0,0.0,0.0	NA	ASTN2(0.99149, 0.473)	ASTN2(0.99149, 0.473)	NA	NA	NA	NA	NA	NA	NA	No	NA	HPRC,HGSVC	Yes	NA	NA	NA	NA	NA	NA
chr9:117060510	chr9-117060510-allele1011152-55	INS	54	NA	0.0007564296520423601,0.0,0.0,0.0,0.0	0.000918741	ASTN2(0.99149, 0.473)	ASTN2(0.99149, 0.473)	NA	NA	NA	NA	NA	NA	NA	No	NA	HPRC,HGSVC	Yes	NA	NA	NA	NA	NA	NA
chr9:117060510	chr9-117060510-allele1011150-52	INS	51	NA	0.009077155824508321,0.001440922190201729,0.0,0.002982107355864811,0.0	0.00946238	ASTN2(0.99149, 0.473)	ASTN2(0.99149, 0.473)	NA	NA	NA	NA	NA	NA	NA	No	NA	HPRC,HGSVC	Yes	NA	NA	NA	NA	NA	NA
chr9:117094106	chr9-117094106-allele1011587-115	INS	114	NA	0.0037821482602118004,0.0,0.0,0.0,0.0	0.00663171	ASTN2(0.99149, 0.473)	ASTN2(0.99149, 0.473)	NA	NA	NA	NA	NA	NA	NA	No	NA	HPRC,HGSVC,1KG-ONT	Yes	NA	NA	NA	NA	NA	NA
chr9:117094106	chr9-117094106-allele1011583-121	INS	120	NA	0.009833585476550681,0.0,0.0,0.0,0.0	0.0179657	ASTN2(0.99149, 0.473)	ASTN2(0.99149, 0.473)	NA	NA	NA	NA	NA	NA	NA	No	NA	HPRC,HGSVC,1KG-ONT	Yes	NA	NA	NA	NA	NA	NA
chr9:117094106	chr9-117094106-allele1011582-111	INS	110	NA	0.04462934947049924,0.001440922190201729,0.0,0.0,0.0	0.0785838	ASTN2(0.99149, 0.473)	ASTN2(0.99149, 0.473)	NA	NA	NA	NA	NA	NA	NA	No	NA	HPRC,HGSVC,1KG-ONT	Yes	NA	NA	NA	NA	NA	NA
chr9:117094106	chr9-117094106-allele1011585-116	INS	115	NA	0.04084720121028744,0.007204610951008645,0.0,0.0,0.0	0.063852	ASTN2(0.99149, 0.473)	ASTN2(0.99149, 0.473)	NA	NA	NA	NA	NA	NA	NA	No	NA	HPRC,HGSVC,1KG-ONT	Yes	NA	NA	NA	NA	NA	NA
chr9:117094106	chr9-117094106-allele1011586-106	INS	105	NA	0.01588502269288956,0.001440922190201729,0.0,0.0,0.0	0.0269135	ASTN2(0.99149, 0.473)	ASTN2(0.99149, 0.473)	NA	NA	NA	NA	NA	NA	NA	No	NA	HPRC,HGSVC,1KG-ONT	Yes	NA	NA	NA	NA	NA	NA
chr9:117094110	chr9-117094110-allele1011588-128	INS	127	NA	0.0037821482602118004,0.0,0.0,0.0,0.0	0.00663171	ASTN2(0.99149, 0.473)	ASTN2(0.99149, 0.473)	NA	NA	NA	NA	NA	NA	NA	No	NA	HPRC,HGSVC,1KG-ONT	Yes	NA	NA	NA	NA	NA	NA
chr9:117215472	chr9-117215472-allele1012703-93	INS	92	NA	0.007564296520423601,0.0,0.00496031746031746,0.0,0.0	0.00578274	ASTN2(0.99149, 0.473)	ASTN2(0.99149, 0.473)	NA	NA	NA	NA	NA	NA	NA	No	ID=chr9_117215468_117215482;MOTIFS=AT;STRUC=(AT)n	HPRC,HGSVC	Yes	NA	NA	NA	NA	NA	NA
chr9:117215472	chr9-117215472-allele1012700-159	INS	158	NA	0.025718608169440244,0.002881844380403458,0.0,0.0,0.0	0.0427568	ASTN2(0.99149, 0.473)	ASTN2(0.99149, 0.473)	NA	NA	NA	NA	NA	NA	NA	No	ID=chr9_117215468_117215482;MOTIFS=AT;STRUC=(AT)n	HPRC,HGSVC,1KG-ONT	Yes	NA	NA	NA	NA	NA	NA
chr9:117215472	chr9-117215472-allele1012697-67	INS	66	NA	0.0030257186081694403,0.0,0.0,0.0,0.0	0.00520636	ASTN2(0.99149, 0.473)	ASTN2(0.99149, 0.473)	NA	NA	NA	NA	NA	NA	NA	No	ID=chr9_117215468_117215482;MOTIFS=AT;STRUC=(AT)n	No	Yes	NA	NA	NA	NA	NA	NA
chr9:117215472	chr9-117215472-allele1012698-115	INS	114	NA	0.0007564296520423601,0.0,0.000992063492063492,0.0,0.0	NA	ASTN2(0.99149, 0.473)	ASTN2(0.99149, 0.473)	NA	NA	NA	NA	NA	NA	NA	No	ID=chr9_117215468_117215482;MOTIFS=AT;STRUC=(AT)n	HPRC,HGSVC,1KG-ONT	Yes	NA	NA	NA	NA	NA	NA
chr9:117215472	chr9-117215472-allele1012708-93	INS	92	NA	0.0022692889561270802,0.001440922190201729,0.0,0.0,0.0	0.0019853	ASTN2(0.99149, 0.473)	ASTN2(0.99149, 0.473)	NA	NA	NA	NA	NA	NA	NA	No	ID=chr9_117215468_117215482;MOTIFS=AT;STRUC=(AT)n	HPRC,HGSVC	Yes	NA	NA	NA	NA	NA	NA
chr9:117215472	chr9-117215472-allele1012699-126	INS	125	NA	0.0022692889561270802,0.0,0.0,0.0,0.0	0.00377908	ASTN2(0.99149, 0.473)	ASTN2(0.99149, 0.473)	NA	NA	NA	NA	NA	NA	NA	No	ID=chr9_117215468_117215482;MOTIFS=AT;STRUC=(AT)n	HPRC,HGSVC,1KG-ONT	Yes	NA	NA	NA	NA	NA	NA
chr9:117215472	chr9-117215472-allele1012709-161	INS	160	NA	0.0007564296520423601,0.0,0.0,0.0,0.0	0.000918741	ASTN2(0.99149, 0.473)	ASTN2(0.99149, 0.473)	NA	NA	NA	NA	NA	NA	NA	No	ID=chr9_117215468_117215482;MOTIFS=AT;STRUC=(AT)n	HPRC,HGSVC,1KG-ONT	Yes	NA	NA	NA	NA	NA	NA
chr9:117215472	chr9-117215472-allele1012714-119	INS	118	NA	0.0007564296520423601,0.0,0.0,0.0,0.0	0.000918741	ASTN2(0.99149, 0.473)	ASTN2(0.99149, 0.473)	NA	NA	NA	NA	NA	NA	NA	No	ID=chr9_117215468_117215482;MOTIFS=AT;STRUC=(AT)n	HPRC,HGSVC,1KG-ONT	Yes	NA	NA	NA	NA	NA	NA
chr9:117215472	chr9-117215472-allele1012701-225	INS	224	NA	0.0022692889561270802,0.0,0.0,0.0,0.0	0.00377908	ASTN2(0.99149, 0.473)	ASTN2(0.99149, 0.473)	NA	NA	NA	NA	NA	NA	NA	No	ID=chr9_117215468_117215482;MOTIFS=AT;STRUC=(AT)n	1KG-ONT	Yes	NA	NA	NA	NA	NA	NA
chr9:117282608	chr9-117282608-allele1013335-1	DEL	327	NA	0.24962178517397882,0.027377521613832854,0.0,0.0,0.0010224948875255625	0.357911	ASTN2(0.99149, 0.473)	ASTN2(0.99149, 0.473)	NA	NA	NA	NA	NA	NA	NA	No	NA	HPRC,HGSVC,1KG-ONT	Yes	NA	NA	NA	NA	NA	NA
chr9:117298638	chr9-117298638-allele1013484-1	DEL	157	NA	0.0015128593040847202,0.0,0.0,0.0,0.0010224948875255625	0.00077342	ASTN2(0.99149, 0.473)	ASTN2(0.99149, 0.473)	NA	NA	NA	NA	NA	NA	NA	No	ID=chr9_117298670_117298690;MOTIFS=TA;STRUC=(TA)n	HGSVC	No	NA	NA	NA	NA	NA	NA
chr9:117377213	chr9-117377213-allele1013890-1	DEL	76	NA	0.0045385779122541605,0.001440922190201729,0.0,0.0,0.0	0.00598883	ASTN2(0.99149, 0.473)	ASTN2(0.99149, 0.473)	NA	NA	NA	NA	NA	NA	NA	No	NA	No	Yes	NA	NA	NA	NA	NA	NA
chr9:117453804	chr9-117453804-allele1014152-340	INS	339	NA	0.012102874432677761,0.001440922190201729,0.0,0.0,0.0	0.0199352	NA	NA	NA	NA	NA	NA	NA	NA	NA	No	NA	HPRC	Yes	NA	NA	NA	NA	NA	NA
chr9:117534566	chr9-117534566-allele1014634-51	INS	50	NA	0.0007564296520423601,0.0,0.0,0.0,0.0	0.000918741	NA	NA	NA	NA	NA	NA	NA	NA	NA	No	NA	HPRC,HGSVC	Yes	NA	NA	NA	NA	NA	NA
chr9:117534566	chr9-117534566-allele1014624-79	INS	78	NA	0.07337367624810892,0.005763688760806916,0.0,0.0009940357852882703,0.0	0.119995	NA	NA	NA	NA	NA	NA	NA	NA	NA	No	NA	HPRC,HGSVC,1KG-ONT	Yes	NA	NA	NA	NA	NA	NA
chr9:117534566	chr9-117534566-allele1014626-127	INS	126	NA	0.0037821482602118004,0.0,0.0,0.0,0.0	0.00663171	NA	NA	NA	NA	NA	NA	NA	NA	NA	No	NA	HGSVC	Yes	NA	NA	NA	NA	NA	NA
chr9:117534566	chr9-117534566-allele1014628-75	INS	74	NA	0.0022692889561270802,0.0,0.0,0.0,0.0	0.00377908	NA	NA	NA	NA	NA	NA	NA	NA	NA	No	NA	HPRC,HGSVC,1KG-ONT	Yes	NA	NA	NA	NA	NA	NA
chr9:117534566	chr9-117534566-allele1014625-103	INS	102	NA	0.01588502269288956,0.0,0.0,0.0,0.0	0.0291787	NA	NA	NA	NA	NA	NA	NA	NA	NA	No	NA	HPRC,HGSVC,1KG-ONT	Yes	NA	NA	NA	NA	NA	NA
chr9:117534566	chr9-117534566-allele1014623-53	INS	52	NA	0.03328290468986384,0.004322766570605188,0.0,0.0,0.0	0.0542706	NA	NA	NA	NA	NA	NA	NA	NA	NA	No	NA	HPRC,HGSVC	Yes	NA	NA	NA	NA	NA	NA
chr9:117602493	chr9-117602493-allele1015094-1	DEL	266	NA	0.01059001512859304,0.001440922190201729,0.0,0.0,0.0	0.0171373	NA	NA	NA	NA	NA	NA	NA	NA	NA	No	NA	HPRC,1KG-ONT	Yes	NA	NA	NA	NA	NA	NA
chr9:117628441	chr9-117628441-allele1015291-333	INS	332	NA	0.0045385779122541605,0.002881844380403458,0.0,0.015904572564612324,0.002044989775051125	NA	NA	NA	NA	NA	NA	NA	NA	NA	NA	No	NA	HPRC,HGSVC,1KG-ONT	Yes	NA	NA	NA	NA	NA	NA
chr9:117628441	chr9-117628441-allele1015292-335	INS	334	NA	0.00529500756429652,0.010086455331412104,0.000992063492063492,0.013916500994035786,0.002044989775051125	NA	NA	NA	NA	NA	NA	NA	NA	NA	NA	No	NA	HPRC,HGSVC,1KG-ONT	Yes	NA	NA	NA	NA	NA	NA
chr9:117628441	chr9-117628441-allele1015295-335	INS	334	NA	0.0,0.0,0.001984126984126984,0.0,0.0	NA	NA	NA	NA	NA	NA	NA	NA	NA	NA	No	NA	HPRC,HGSVC,1KG-ONT	Yes	NA	NA	NA	NA	NA	NA
chr9:117628441	chr9-117628441-allele1015290-334	INS	333	NA	0.018910741301059002,0.010086455331412104,0.00496031746031746,0.005964214711729622,0.002044989775051125	0.00964547	NA	NA	NA	NA	NA	NA	NA	NA	NA	No	NA	HPRC,HGSVC,1KG-ONT	Yes	NA	NA	NA	NA	NA	NA
chr9:117628441	chr9-117628441-allele1015293-332	INS	331	NA	0.0007564296520423601,0.0,0.0,0.0,0.0	0.000918741	NA	NA	NA	NA	NA	NA	NA	NA	NA	No	NA	HPRC,HGSVC,1KG-ONT	Yes	NA	NA	NA	NA	NA	NA
chr9:117628441	chr9-117628441-allele1015289-334	INS	333	NA	0.08547655068078669,0.0446685878962536,0.2837301587301587,0.07256461232604373,0.1441717791411043	0.0146426	NA	NA	NA	NA	NA	NA	NA	NA	NA	No	NA	HPRC,HGSVC,1KG-ONT	Yes	NA	NA	NA	NA	NA	NA
chr9:117638669	chr9-117638669-allele1015393-76	INS	75	NA	0.0007564296520423601,0.002881844380403458,0.0,0.010934393638170975,0.007157464212678937	0.00209668	NA	NA	NA	NA	NA	NA	NA	NA	NA	No	NA	1KG-ONT	No	NA	NA	NA	NA	NA	NA
chr9:117719105	chr9-117719105-allele1016035-229	INS	228	NA	0.0022692889561270802,0.0,0.0,0.0,0.0	0.00377908	TLR4(0.00041066, 0.858)	TLR4(0.00041066, 0.858)	NA	NA	NA	NA	NA	NA	NA	No	NA	No	Yes	NA	NA	NA	NA	NA	NA
chr9:117774242	chr9-117774242-allele1016636-52	INS	51	NA	0.0015128593040847202,0.05043227665706052,0.0,0.03876739562624255,0.0	0.0108825	NA	NA	NA	NA	NA	NA	NA	NA	NA	No	NA	HPRC,HGSVC,1KG-ONT	Yes	NA	NA	NA	NA	NA	NA
chr9:117829000	chr9-117829000-allele1017039-2135	INS	2134	NA	0.0037821482602118004,0.0,0.00992063492063492,0.0,0.0	NA	NA	NA	NA	NA	NA	NA	NA	NA	NA	No	NA	No	Yes	NA	NA	NA	NA	NA	NA
chr9:117834569	chr9-117834569-allele1017096-1	DEL	180	NA	0.0015128593040847202,0.023054755043227664,0.0,0.02882703777335984,0.003067484662576687	0.00616981	NA	NA	NA	NA	NA	NA	NA	NA	NA	No	NA	1KG-ONT	No	NA	NA	NA	NA	NA	NA
chr9:117843400	chr9-117843400-allele1017185-211	INS	210	NA	0.0,0.0,0.07341269841269842,0.0,0.002044989775051125	0.0134285	NA	NA	NA	NA	NA	NA	NA	NA	NA	No	NA	HPRC,HGSVC,1KG-ONT	No	NA	NA	NA	NA	NA	NA
chr9:117914190	chr9-117914190-allele1017815-57	INS	56	NA	0.0007564296520423601,0.0,0.011904761904761904,0.0009940357852882703,0.005112474437627812	0.0017395	NA	NA	NA	NA	NA	NA	NA	NA	NA	No	NA	No	Yes	NA	NA	NA	NA	NA	NA
chr9:117914190	chr9-117914190-allele1017816-53	INS	52	NA	0.0015128593040847202,0.0,0.002976190476190476,0.0,0.0	NA	NA	NA	NA	NA	NA	NA	NA	NA	NA	No	NA	No	Yes	NA	NA	NA	NA	NA	NA
chr9:118067787	chr9-118067787-allele1019091-284	INS	283	NA	0.0015128593040847202,0.0,0.0,0.0,0.0	0.00234988	NA	NA	NA	NA	NA	NA	NA	NA	NA	No	NA	No	Yes	NA	NA	NA	NA	NA	NA
chr9:118084435	chr9-118084435-allele1019328-153	INS	152	NA	0.0015128593040847202,0.0,0.0,0.0,0.0	0.00234988	NA	NA	NA	NA	NA	NA	NA	NA	NA	No	NA	HPRC,HGSVC	Yes	NA	NA	NA	NA	NA	NA
chr9:118084435	chr9-118084435-allele1019331-205	INS	204	NA	0.0,0.0,0.000992063492063492,0.0,0.002044989775051125	3.94758e-05	NA	NA	NA	NA	NA	NA	NA	NA	NA	No	NA	HPRC,HGSVC,1KG-ONT	Yes	NA	NA	NA	NA	NA	NA
chr9:118084435	chr9-118084435-allele1019335-205	INS	204	NA	0.0,0.0,0.00992063492063492,0.0,0.0	0.00133282	NA	NA	NA	NA	NA	NA	NA	NA	NA	No	NA	HPRC,HGSVC,1KG-ONT	Yes	NA	NA	NA	NA	NA	NA
chr9:118084435	chr9-118084435-allele1019327-205	INS	204	NA	0.0015128593040847202,0.024495677233429394,0.0,0.05168986083499006,0.032719836400818	0.0159573	NA	NA	NA	NA	NA	NA	NA	NA	NA	No	NA	HPRC,HGSVC,1KG-ONT	Yes	NA	NA	NA	NA	NA	NA
chr9:118084435	chr9-118084435-allele1019325-53	INS	52	NA	0.007564296520423601,0.21469740634005763,0.018849206349206348,0.02882703777335984,0.05930470347648262	0.0364379	NA	NA	NA	NA	NA	NA	NA	NA	NA	No	NA	HPRC,HGSVC,1KG-ONT	Yes	NA	NA	NA	NA	NA	NA
chr9:118084435	chr9-118084435-allele1019336-283	INS	282	NA	0.0,0.0,0.0,0.002982107355864811,0.0	3.94758e-05	NA	NA	NA	NA	NA	NA	NA	NA	NA	No	NA	HPRC,HGSVC,1KG-ONT	Yes	NA	NA	NA	NA	NA	NA
chr9:118084435	chr9-118084435-allele1019326-127	INS	126	NA	0.02118003025718608,0.004322766570605188,0.0,0.0009940357852882703,0.0	0.0307088	NA	NA	NA	NA	NA	NA	NA	NA	NA	No	NA	HPRC,HGSVC	Yes	NA	NA	NA	NA	NA	NA
chr9:118084435	chr9-118084435-allele1019333-205	INS	204	NA	0.0,0.011527377521613832,0.0,0.002982107355864811,0.0	0.00151771	NA	NA	NA	NA	NA	NA	NA	NA	NA	No	NA	HPRC,HGSVC,1KG-ONT	Yes	NA	NA	NA	NA	NA	NA
chr9:118084444	chr9-118084444-allele1019338-105	INS	104	NA	0.0113464447806354,0.001440922190201729,0.0,0.0,0.0	0.0185365	NA	NA	NA	NA	NA	NA	NA	NA	NA	No	NA	HPRC,HGSVC	Yes	NA	NA	NA	NA	NA	NA
chr9:118084468	chr9-118084468-allele1019367-177	INS	176	NA	0.0,0.0,0.016865079365079364,0.002982107355864811,0.0	0.00308022	NA	NA	NA	NA	NA	NA	NA	NA	NA	No	NA	HPRC,HGSVC	Yes	NA	NA	NA	NA	NA	NA
chr9:118084468	chr9-118084468-allele1019365-277	INS	276	NA	0.0,0.001440922190201729,0.0,0.0,0.009202453987730062	0.00122989	NA	NA	NA	NA	NA	NA	NA	NA	NA	No	NA	HPRC,HGSVC,1KG-ONT	Yes	NA	NA	NA	NA	NA	NA
chr9:118084468	chr9-118084468-allele1019359-255	INS	254	NA	0.0007564296520423601,0.0,0.0,0.0,0.0	0.000918741	NA	NA	NA	NA	NA	NA	NA	NA	NA	No	NA	HPRC,HGSVC,1KG-ONT	Yes	NA	NA	NA	NA	NA	NA
chr9:118084468	chr9-118084468-allele1019354-229	INS	228	NA	0.0037821482602118004,0.0,0.0,0.0,0.0	0.00663171	NA	NA	NA	NA	NA	NA	NA	NA	NA	No	NA	HPRC,HGSVC,1KG-ONT	Yes	NA	NA	NA	NA	NA	NA
chr9:118084468	chr9-118084468-allele1019361-203	INS	202	NA	0.0,0.0,0.0,0.0019880715705765406,0.0	NA	NA	NA	NA	NA	NA	NA	NA	NA	NA	No	NA	HPRC,HGSVC,1KG-ONT	Yes	NA	NA	NA	NA	NA	NA
chr9:118084468	chr9-118084468-allele1019353-177	INS	176	NA	0.00832072617246596,0.0,0.0,0.0,0.0	0.0151436	NA	NA	NA	NA	NA	NA	NA	NA	NA	No	NA	HPRC,HGSVC	Yes	NA	NA	NA	NA	NA	NA
chr9:118084468	chr9-118084468-allele1019345-151	INS	150	NA	0.08850226928895613,0.010086455331412104,0.0,0.007952286282306162,0.0010224948875255625	0.125935	NA	NA	NA	NA	NA	NA	NA	NA	NA	No	NA	HPRC,HGSVC	Yes	NA	NA	NA	NA	NA	NA
chr9:118084468	chr9-118084468-allele1019360-125	INS	124	NA	0.0022692889561270802,0.0,0.0,0.0,0.0	0.00377908	NA	NA	NA	NA	NA	NA	NA	NA	NA	No	NA	HPRC,HGSVC	Yes	NA	NA	NA	NA	NA	NA
chr9:118084468	chr9-118084468-allele1019344-73	INS	72	NA	0.0037821482602118004,0.03890489913544669,0.001984126984126984,0.04671968190854871,0.009202453987730062	0.0099655	NA	NA	NA	NA	NA	NA	NA	NA	NA	No	NA	HPRC,HGSVC	Yes	NA	NA	NA	NA	NA	NA
chr9:118084468	chr9-118084468-allele1019342-177	INS	176	NA	0.01588502269288956,0.05187319884726225,0.031746031746031744,0.06958250497017893,0.013292433537832311	0.00890353	NA	NA	NA	NA	NA	NA	NA	NA	NA	No	NA	HPRC,HGSVC	Yes	NA	NA	NA	NA	NA	NA
chr9:118084468	chr9-118084468-allele1019350-203	INS	202	NA	0.0045385779122541605,0.01729106628242075,0.000992063492063492,0.03180914512922465,0.00408997955010225	0.00301507	NA	NA	NA	NA	NA	NA	NA	NA	NA	No	NA	HPRC,HGSVC,1KG-ONT	Yes	NA	NA	NA	NA	NA	NA
chr9:118084468	chr9-118084468-allele1019373-151	INS	150	NA	0.0007564296520423601,0.0,0.0,0.0,0.0	0.000918741	NA	NA	NA	NA	NA	NA	NA	NA	NA	No	NA	HPRC,HGSVC	Yes	NA	NA	NA	NA	NA	NA
chr9:118084468	chr9-118084468-allele1019346-255	INS	254	NA	0.0007564296520423601,0.0,0.0,0.0019880715705765406,0.0010224948875255625	NA	NA	NA	NA	NA	NA	NA	NA	NA	NA	No	NA	HPRC,HGSVC,1KG-ONT	Yes	NA	NA	NA	NA	NA	NA
chr9:118084468	chr9-118084468-allele1019355-203	INS	202	NA	0.0015128593040847202,0.0,0.011904761904761904,0.0009940357852882703,0.0	0.00016664	NA	NA	NA	NA	NA	NA	NA	NA	NA	No	NA	HPRC,HGSVC,1KG-ONT	Yes	NA	NA	NA	NA	NA	NA
chr9:118084468	chr9-118084468-allele1019349-229	INS	228	NA	0.00680786686838124,0.002881844380403458,0.0,0.0009940357852882703,0.0	0.00697365	NA	NA	NA	NA	NA	NA	NA	NA	NA	No	NA	HPRC,HGSVC,1KG-ONT	Yes	NA	NA	NA	NA	NA	NA
chr9:118084468	chr9-118084468-allele1019352-277	INS	276	NA	0.0,0.0,0.0,0.020874751491053677,0.007157464212678937	0.00451865	NA	NA	NA	NA	NA	NA	NA	NA	NA	No	NA	HPRC,HGSVC,1KG-ONT	Yes	NA	NA	NA	NA	NA	NA
chr9:118084468	chr9-118084468-allele1019347-303	INS	302	NA	0.0,0.0,0.0,0.0,0.0010224948875255625	NA	NA	NA	NA	NA	NA	NA	NA	NA	NA	No	NA	HPRC,HGSVC,1KG-ONT	Yes	NA	NA	NA	NA	NA	NA
chr9:118084468	chr9-118084468-allele1019348-151	INS	150	NA	0.01588502269288956,0.0,0.0,0.0,0.0	0.0291787	NA	NA	NA	NA	NA	NA	NA	NA	NA	No	NA	HPRC,HGSVC	Yes	NA	NA	NA	NA	NA	NA
chr9:118084468	chr9-118084468-allele1019351-151	INS	150	NA	0.00529500756429652,0.0,0.0,0.0,0.0	0.00947665	NA	NA	NA	NA	NA	NA	NA	NA	NA	No	NA	HPRC,HGSVC	Yes	NA	NA	NA	NA	NA	NA
chr9:118084468	chr9-118084468-allele1019362-229	INS	228	NA	0.0007564296520423601,0.001440922190201729,0.0,0.0009940357852882703,0.0010224948875255625	NA	NA	NA	NA	NA	NA	NA	NA	NA	NA	No	NA	HPRC,HGSVC,1KG-ONT	Yes	NA	NA	NA	NA	NA	NA
chr9:118084468	chr9-118084468-allele1019343-277	INS	276	NA	0.0045385779122541605,0.053314121037463975,0.011904761904761904,0.07952286282306163,0.03783231083844581	0.0238615	NA	NA	NA	NA	NA	NA	NA	NA	NA	No	NA	HPRC,HGSVC,1KG-ONT	Yes	NA	NA	NA	NA	NA	NA
chr9:118084468	chr9-118084468-allele1019366-177	INS	176	NA	0.0015128593040847202,0.0,0.0,0.0,0.0	0.00234988	NA	NA	NA	NA	NA	NA	NA	NA	NA	No	NA	HPRC,HGSVC	Yes	NA	NA	NA	NA	NA	NA
chr9:118084468	chr9-118084468-allele1019358-177	INS	176	NA	0.0,0.0,0.0,0.0,0.0010224948875255625	NA	NA	NA	NA	NA	NA	NA	NA	NA	NA	No	NA	HPRC,HGSVC	Yes	NA	NA	NA	NA	NA	NA
chr9:118084468	chr9-118084468-allele1019341-229	INS	228	NA	0.018154311649016642,0.002881844380403458,0.0,0.0,0.0	0.0289991	NA	NA	NA	NA	NA	NA	NA	NA	NA	No	NA	HPRC,HGSVC,1KG-ONT	Yes	NA	NA	NA	NA	NA	NA
chr9:118084470	chr9-118084470-allele1019374-131	INS	130	NA	0.17549167927382753,0.05763688760806916,0.0496031746031746,0.07852882703777336,0.08588957055214724	0.0622893	NA	NA	NA	NA	NA	NA	NA	NA	NA	No	NA	HPRC,HGSVC	Yes	NA	NA	NA	NA	NA	NA
chr9:118084470	chr9-118084470-allele1019385-105	INS	104	NA	0.0007564296520423601,0.0,0.0,0.0,0.0	0.000918741	NA	NA	NA	NA	NA	NA	NA	NA	NA	No	NA	HPRC,HGSVC	Yes	NA	NA	NA	NA	NA	NA
chr9:118084470	chr9-118084470-allele1019394-131	INS	130	NA	0.0022692889561270802,0.0,0.0,0.0,0.0	0.00377908	NA	NA	NA	NA	NA	NA	NA	NA	NA	No	NA	HPRC,HGSVC	Yes	NA	NA	NA	NA	NA	NA
chr9:118084470	chr9-118084470-allele1019382-157	INS	156	NA	0.0030257186081694403,0.0,0.0,0.0,0.0	0.00520636	NA	NA	NA	NA	NA	NA	NA	NA	NA	No	NA	HPRC,HGSVC	Yes	NA	NA	NA	NA	NA	NA
chr9:118084470	chr9-118084470-allele1019376-105	INS	104	NA	0.1172465960665658,0.04178674351585014,0.050595238095238096,0.014910536779324055,0.015337423312883436	0.0723356	NA	NA	NA	NA	NA	NA	NA	NA	NA	No	NA	HPRC,HGSVC	Yes	NA	NA	NA	NA	NA	NA
chr9:118084470	chr9-118084470-allele1019375-157	INS	156	NA	0.0007564296520423601,0.001440922190201729,0.0,0.0,0.0	NA	NA	NA	NA	NA	NA	NA	NA	NA	NA	No	NA	HPRC,HGSVC	Yes	NA	NA	NA	NA	NA	NA
chr9:118084470	chr9-118084470-allele1019383-53	INS	52	NA	0.00529500756429652,0.001440922190201729,0.0,0.0,0.0	0.00736694	NA	NA	NA	NA	NA	NA	NA	NA	NA	No	NA	HPRC,HGSVC,1KG-ONT	Yes	NA	NA	NA	NA	NA	NA
chr9:118084470	chr9-118084470-allele1019378-131	INS	130	NA	0.018154311649016642,0.0,0.005952380952380952,0.0009940357852882703,0.0	0.0206713	NA	NA	NA	NA	NA	NA	NA	NA	NA	No	NA	HPRC,HGSVC	Yes	NA	NA	NA	NA	NA	NA
chr9:118084470	chr9-118084470-allele1019380-79	INS	78	NA	0.00529500756429652,0.004322766570605188,0.0,0.0,0.0	0.00451357	NA	NA	NA	NA	NA	NA	NA	NA	NA	No	NA	HPRC,HGSVC	Yes	NA	NA	NA	NA	NA	NA
chr9:118084470	chr9-118084470-allele1019379-131	INS	130	NA	0.007564296520423601,0.002881844380403458,0.017857142857142856,0.0009940357852882703,0.0010224948875255625	NA	NA	NA	NA	NA	NA	NA	NA	NA	NA	No	NA	HPRC,HGSVC	Yes	NA	NA	NA	NA	NA	NA
chr9:118084470	chr9-118084470-allele1019391-79	INS	78	NA	0.0,0.0,0.0,0.0,0.006134969325153374	0.000593574	NA	NA	NA	NA	NA	NA	NA	NA	NA	No	NA	HPRC,HGSVC	Yes	NA	NA	NA	NA	NA	NA
chr9:118084474	chr9-118084474-allele1019412-155	INS	154	NA	0.0007564296520423601,0.0,0.0,0.0,0.0	0.000918741	NA	NA	NA	NA	NA	NA	NA	NA	NA	No	NA	HPRC,HGSVC	Yes	NA	NA	NA	NA	NA	NA
chr9:118084474	chr9-118084474-allele1019413-233	INS	232	NA	0.0015128593040847202,0.0,0.0,0.0,0.0	0.00234988	NA	NA	NA	NA	NA	NA	NA	NA	NA	No	NA	HPRC,HGSVC,1KG-ONT	Yes	NA	NA	NA	NA	NA	NA
chr9:118084474	chr9-118084474-allele1019404-103	INS	102	NA	0.02042360060514372,0.007204610951008645,0.0,0.0,0.0	0.027619	NA	NA	NA	NA	NA	NA	NA	NA	NA	No	NA	HPRC,HGSVC	Yes	NA	NA	NA	NA	NA	NA
chr9:118084474	chr9-118084474-allele1019421-207	INS	206	NA	0.0007564296520423601,0.0,0.0,0.0,0.0	0.000918741	NA	NA	NA	NA	NA	NA	NA	NA	NA	No	NA	HPRC,HGSVC,1KG-ONT	Yes	NA	NA	NA	NA	NA	NA
chr9:118084474	chr9-118084474-allele1019408-103	INS	102	NA	0.0,0.0,0.001984126984126984,0.002982107355864811,0.003067484662576687	0.000963133	NA	NA	NA	NA	NA	NA	NA	NA	NA	No	NA	HPRC,HGSVC	Yes	NA	NA	NA	NA	NA	NA
chr9:118084474	chr9-118084474-allele1019409-137	INS	136	NA	0.0015128593040847202,0.0,0.0,0.0,0.0	0.00234988	NA	NA	NA	NA	NA	NA	NA	NA	NA	No	NA	HPRC,HGSVC	Yes	NA	NA	NA	NA	NA	NA
chr9:118084474	chr9-118084474-allele1019399-51	INS	50	NA	0.0037821482602118004,0.03025936599423631,0.07738095238095238,0.006958250497017893,0.007157464212678937	0.0148988	NA	NA	NA	NA	NA	NA	NA	NA	NA	No	NA	HPRC,HGSVC,1KG-ONT	Yes	NA	NA	NA	NA	NA	NA
chr9:118084474	chr9-118084474-allele1019417-155	INS	154	NA	0.0,0.001440922190201729,0.007936507936507936,0.0,0.002044989775051125	0.00151771	NA	NA	NA	NA	NA	NA	NA	NA	NA	No	NA	HPRC,HGSVC	Yes	NA	NA	NA	NA	NA	NA
chr9:118084474	chr9-118084474-allele1019398-103	INS	102	NA	0.036308623298033284,0.11959654178674352,0.2371031746031746,0.15805168986083498,0.2198364008179959	0.086566	NA	NA	NA	NA	NA	NA	NA	NA	NA	No	NA	HPRC,HGSVC	Yes	NA	NA	NA	NA	NA	NA
chr9:118084474	chr9-118084474-allele1019397-77	INS	76	NA	0.01739788199697428,0.001440922190201729,0.0,0.0019880715705765406,0.006134969325153374	0.0169318	NA	NA	NA	NA	NA	NA	NA	NA	NA	No	NA	HPRC,HGSVC	Yes	NA	NA	NA	NA	NA	NA
chr9:118084474	chr9-118084474-allele1019414-129	INS	128	NA	0.006051437216338881,0.0,0.010912698412698412,0.0,0.0	0.000677949	NA	NA	NA	NA	NA	NA	NA	NA	NA	No	NA	HPRC,HGSVC	Yes	NA	NA	NA	NA	NA	NA
chr9:118084474	chr9-118084474-allele1019405-129	INS	128	NA	0.024205748865355523,0.004322766570605188,0.001984126984126984,0.020874751491053677,0.006134969325153374	0.0089798	NA	NA	NA	NA	NA	NA	NA	NA	NA	No	NA	HPRC,HGSVC	Yes	NA	NA	NA	NA	NA	NA
chr9:118084474	chr9-118084474-allele1019419-129	INS	128	NA	0.0015128593040847202,0.0,0.010912698412698412,0.0,0.0	NA	NA	NA	NA	NA	NA	NA	NA	NA	NA	No	NA	HPRC,HGSVC	Yes	NA	NA	NA	NA	NA	NA
chr9:118084474	chr9-118084474-allele1019406-51	INS	50	NA	0.01664145234493192,0.005763688760806916,0.020833333333333332,0.010934393638170975,0.07259713701431493	0.00251249	NA	NA	NA	NA	NA	NA	NA	NA	NA	No	NA	HPRC,HGSVC,1KG-ONT	Yes	NA	NA	NA	NA	NA	NA
chr9:118084474	chr9-118084474-allele1019410-133	INS	132	NA	0.0015128593040847202,0.001440922190201729,0.0,0.0,0.0	0.00077342	NA	NA	NA	NA	NA	NA	NA	NA	NA	No	NA	HPRC,HGSVC	Yes	NA	NA	NA	NA	NA	NA
chr9:118084474	chr9-118084474-allele1019420-259	INS	258	NA	0.0,0.0,0.0,0.0019880715705765406,0.0	NA	NA	NA	NA	NA	NA	NA	NA	NA	NA	No	NA	HPRC,HGSVC,1KG-ONT	Yes	NA	NA	NA	NA	NA	NA
chr9:118084474	chr9-118084474-allele1019411-51	INS	50	NA	0.0007564296520423601,0.001440922190201729,0.0,0.0,0.0	NA	NA	NA	NA	NA	NA	NA	NA	NA	NA	No	NA	HPRC,HGSVC,1KG-ONT	Yes	NA	NA	NA	NA	NA	NA
chr9:118084474	chr9-118084474-allele1019415-129	INS	128	NA	0.0015128593040847202,0.001440922190201729,0.0,0.0,0.0010224948875255625	7.61513e-05	NA	NA	NA	NA	NA	NA	NA	NA	NA	No	NA	HPRC,HGSVC	Yes	NA	NA	NA	NA	NA	NA
chr9:118084474	chr9-118084474-allele1019402-103	INS	102	NA	0.11195158850226929,0.09510086455331412,0.14781746031746032,0.10238568588469185,0.16257668711656442	0.000850612	NA	NA	NA	NA	NA	NA	NA	NA	NA	No	NA	HPRC,HGSVC	Yes	NA	NA	NA	NA	NA	NA
chr9:118084474	chr9-118084474-allele1019416-207	INS	206	NA	0.0007564296520423601,0.012968299711815562,0.0,0.0,0.0	NA	NA	NA	NA	NA	NA	NA	NA	NA	NA	No	NA	HPRC,HGSVC,1KG-ONT	Yes	NA	NA	NA	NA	NA	NA
chr9:118084474	chr9-118084474-allele1019407-129	INS	128	NA	0.0030257186081694403,0.008645533141210375,0.005952380952380952,0.003976143141153081,0.0	NA	NA	NA	NA	NA	NA	NA	NA	NA	NA	No	NA	HPRC,HGSVC	Yes	NA	NA	NA	NA	NA	NA
chr9:118084476	chr9-118084476-allele1019425-129	INS	128	NA	0.0340393343419062,0.001440922190201729,0.0,0.0019880715705765406,0.0	0.0556859	NA	NA	NA	NA	NA	NA	NA	NA	NA	No	NA	HPRC,HGSVC	Yes	NA	NA	NA	NA	NA	NA
chr9:118084476	chr9-118084476-allele1019431-181	INS	180	NA	0.0,0.0,0.002976190476190476,0.0,0.0	3.94758e-05	NA	NA	NA	NA	NA	NA	NA	NA	NA	No	NA	HPRC,HGSVC	Yes	NA	NA	NA	NA	NA	NA
chr9:118084476	chr9-118084476-allele1019436-233	INS	232	NA	0.0007564296520423601,0.0,0.0,0.0,0.009202453987730062	9.6519e-05	NA	NA	NA	NA	NA	NA	NA	NA	NA	No	NA	HPRC,HGSVC,1KG-ONT	Yes	NA	NA	NA	NA	NA	NA
chr9:118084476	chr9-118084476-allele1019426-207	INS	206	NA	0.040090771558245086,0.023054755043227664,0.000992063492063492,0.03479125248508946,0.00408997955010225	0.0139288	NA	NA	NA	NA	NA	NA	NA	NA	NA	No	NA	HPRC,HGSVC,1KG-ONT	Yes	NA	NA	NA	NA	NA	NA
chr9:118084476	chr9-118084476-allele1019428-195	INS	194	NA	0.0007564296520423601,0.007204610951008645,0.002976190476190476,0.002982107355864811,0.0	0.000525255	NA	NA	NA	NA	NA	NA	NA	NA	NA	No	NA	HPRC,HGSVC,1KG-ONT	Yes	NA	NA	NA	NA	NA	NA
chr9:118084476	chr9-118084476-allele1019427-193	INS	192	NA	0.0045385779122541605,0.0,0.0,0.0,0.0	0.00805514	NA	NA	NA	NA	NA	NA	NA	NA	NA	No	NA	HPRC,HGSVC	Yes	NA	NA	NA	NA	NA	NA
chr9:118084476	chr9-118084476-allele1019430-103	INS	102	NA	0.02193645990922844,0.002881844380403458,0.0,0.0,0.0	0.0358271	NA	NA	NA	NA	NA	NA	NA	NA	NA	No	NA	HPRC,HGSVC	Yes	NA	NA	NA	NA	NA	NA
chr9:118084476	chr9-118084476-allele1019429-233	INS	232	NA	0.00680786686838124,0.0,0.0,0.0,0.0	0.0123139	NA	NA	NA	NA	NA	NA	NA	NA	NA	No	NA	HPRC,HGSVC,1KG-ONT	Yes	NA	NA	NA	NA	NA	NA
chr9:118095263	chr9-118095263-allele1019605-1127	INS	1126	NA	0.006051437216338881,0.0,0.0,0.0,0.003067484662576687	0.00572634	NA	NA	NA	NA	NA	NA	NA	NA	NA	No	NA	1KG-ONT	Yes	NA	NA	NA	NA	NA	NA
chr9:118217636	chr9-118217636-allele1020115-1	DEL	194	NA	0.012859304084720122,0.001440922190201729,0.0,0.0,0.0	0.021333	NA	NA	NA	NA	NA	NA	NA	NA	NA	No	NA	HGSVC,1KG-ONT	Yes	NA	NA	NA	NA	NA	NA
chr9:118245434	chr9-118245434-allele1020335-74	INS	73	NA	0.0015128593040847202,0.0,0.011904761904761904,0.0019880715705765406,0.002044989775051125	0.000604163	NA	NA	NA	NA	NA	NA	NA	NA	NA	No	NA	HGSVC	Yes	NA	NA	NA	NA	NA	NA
chr9:118271382	chr9-118271382-allele1020556-1	DEL	412	NA	0.0,0.007204610951008645,0.0,0.0,0.0	0.000203029	NA	NA	NA	NA	NA	NA	NA	NA	NA	No	NA	HGSVC	No	NA	NA	NA	NA	NA	NA
chr9:118348514	chr9-118348514-allele1021088-1	DEL	54	NA	0.0,0.0,0.0,0.0009940357852882703,0.0	NA	NA	NA	NA	NA	NA	NA	NA	NA	NA	No	NA	No	Yes	NA	NA	NA	NA	NA	NA
chr9:118390352	chr9-118390352-allele1021466-1	DEL	67	NA	0.006051437216338881,0.001440922190201729,0.0,0.0,0.0	0.00875367	NA	NA	NA	NA	NA	NA	NA	NA	NA	No	NA	No	Yes	NA	NA	NA	NA	NA	NA
chr9:118390385	chr9-118390385-allele1021467-67	INS	66	NA	0.0015128593040847202,0.0,0.0,0.0,0.0	0.00234988	NA	NA	NA	NA	NA	NA	NA	NA	NA	No	NA	HPRC,HGSVC	Yes	NA	NA	NA	NA	NA	NA
chr9:118390385	chr9-118390385-allele1021476-111	INS	110	NA	0.00680786686838124,0.0,0.0,0.0,0.0	0.0123139	NA	NA	NA	NA	NA	NA	NA	NA	NA	No	NA	HPRC,HGSVC,1KG-ONT	Yes	NA	NA	NA	NA	NA	NA
chr9:118390385	chr9-118390385-allele1021473-78	INS	77	NA	0.01361573373676248,0.0,0.0,0.0,0.0	0.0249879	NA	NA	NA	NA	NA	NA	NA	NA	NA	No	NA	HPRC,HGSVC,1KG-ONT	Yes	NA	NA	NA	NA	NA	NA
chr9:118390385	chr9-118390385-allele1021468-56	INS	55	NA	0.0022692889561270802,0.0,0.0,0.004970178926441352,0.0	NA	NA	NA	NA	NA	NA	NA	NA	NA	NA	No	NA	HPRC,HGSVC	Yes	NA	NA	NA	NA	NA	NA
chr9:118390385	chr9-118390385-allele1021479-265	INS	264	NA	0.0,0.0,0.0,0.0,0.0010224948875255625	NA	NA	NA	NA	NA	NA	NA	NA	NA	NA	No	NA	HPRC,HGSVC,1KG-ONT	Yes	NA	NA	NA	NA	NA	NA
chr9:118390397	chr9-118390397-allele1021496-144	INS	143	NA	0.0022692889561270802,0.0,0.0,0.0,0.0	0.00377908	NA	NA	NA	NA	NA	NA	NA	NA	NA	No	NA	HPRC,HGSVC,1KG-ONT	Yes	NA	NA	NA	NA	NA	NA
chr9:118390397	chr9-118390397-allele1021500-265	INS	264	NA	0.0030257186081694403,0.002881844380403458,0.011904761904761904,0.0,0.0	NA	NA	NA	NA	NA	NA	NA	NA	NA	NA	No	NA	HPRC,HGSVC,1KG-ONT	Yes	NA	NA	NA	NA	NA	NA
chr9:118390397	chr9-118390397-allele1021487-265	INS	264	NA	0.08774583963691376,0.008645533141210375,0.0,0.0009940357852882703,0.014314928425357873	0.11698	NA	NA	NA	NA	NA	NA	NA	NA	NA	No	NA	HPRC,HGSVC,1KG-ONT	Yes	NA	NA	NA	NA	NA	NA
chr9:118390397	chr9-118390397-allele1021489-298	INS	297	NA	0.0015128593040847202,0.024495677233429394,0.15476190476190477,0.004970178926441352,0.011247443762781187	0.0325034	NA	NA	NA	NA	NA	NA	NA	NA	NA	No	NA	HPRC,HGSVC,1KG-ONT	Yes	NA	NA	NA	NA	NA	NA
chr9:118390397	chr9-118390397-allele1021494-133	INS	132	NA	0.0113464447806354,0.0,0.005952380952380952,0.0,0.0	0.0107292	NA	NA	NA	NA	NA	NA	NA	NA	NA	No	NA	HPRC,HGSVC,1KG-ONT	Yes	NA	NA	NA	NA	NA	NA
chr9:118390397	chr9-118390397-allele1021484-111	INS	110	NA	0.22692889561270801,0.06628242074927954,0.047619047619047616,0.09244532803180915,0.20143149284253578	0.060987	NA	NA	NA	NA	NA	NA	NA	NA	NA	No	NA	HPRC,HGSVC,1KG-ONT	Yes	NA	NA	NA	NA	NA	NA
chr9:118390397	chr9-118390397-allele1021486-133	INS	132	NA	0.0226928895612708,0.0,0.0,0.0,0.0	0.0416178	NA	NA	NA	NA	NA	NA	NA	NA	NA	No	NA	HPRC,HGSVC,1KG-ONT	Yes	NA	NA	NA	NA	NA	NA
chr9:118390397	chr9-118390397-allele1021503-199	INS	198	NA	0.0,0.027377521613832854,0.07043650793650794,0.0009940357852882703,0.009202453987730062	0.0180513	NA	NA	NA	NA	NA	NA	NA	NA	NA	No	NA	HPRC,HGSVC,1KG-ONT	Yes	NA	NA	NA	NA	NA	NA
chr9:118390397	chr9-118390397-allele1021506-232	INS	231	NA	0.0015128593040847202,0.0,0.0,0.0,0.0	0.00234988	NA	NA	NA	NA	NA	NA	NA	NA	NA	No	NA	HPRC,HGSVC,1KG-ONT	Yes	NA	NA	NA	NA	NA	NA
chr9:118390397	chr9-118390397-allele1021513-232	INS	231	NA	0.0,0.001440922190201729,0.0,0.0019880715705765406,0.0	3.94758e-05	NA	NA	NA	NA	NA	NA	NA	NA	NA	No	NA	HPRC,HGSVC,1KG-ONT	Yes	NA	NA	NA	NA	NA	NA
chr9:118390397	chr9-118390397-allele1021498-265	INS	264	NA	0.0030257186081694403,0.0,0.0,0.0,0.0	0.00520636	NA	NA	NA	NA	NA	NA	NA	NA	NA	No	NA	HPRC,HGSVC,1KG-ONT	Yes	NA	NA	NA	NA	NA	NA
chr9:118390397	chr9-118390397-allele1021509-111	INS	110	NA	0.0,0.001440922190201729,0.0,0.0,0.0010224948875255625	NA	NA	NA	NA	NA	NA	NA	NA	NA	NA	No	NA	HPRC,HGSVC,1KG-ONT	Yes	NA	NA	NA	NA	NA	NA
chr9:118390397	chr9-118390397-allele1021495-267	INS	266	NA	0.009833585476550681,0.0,0.0,0.0,0.0	0.0179657	NA	NA	NA	NA	NA	NA	NA	NA	NA	No	NA	HPRC,HGSVC,1KG-ONT	Yes	NA	NA	NA	NA	NA	NA
chr9:118390397	chr9-118390397-allele1021488-232	INS	231	NA	0.0030257186081694403,0.04899135446685879,0.011904761904761904,0.03777335984095427,0.012269938650306749	0.012903	NA	NA	NA	NA	NA	NA	NA	NA	NA	No	NA	HPRC,HGSVC,1KG-ONT	Yes	NA	NA	NA	NA	NA	NA
chr9:118390397	chr9-118390397-allele1021490-176	INS	175	NA	0.0,0.0,0.0,0.0,0.0010224948875255625	NA	NA	NA	NA	NA	NA	NA	NA	NA	NA	No	NA	HPRC,HGSVC	Yes	NA	NA	NA	NA	NA	NA
chr9:118390397	chr9-118390397-allele1021499-298	INS	297	NA	0.0045385779122541605,0.001440922190201729,0.0,0.0,0.0	0.00598883	NA	NA	NA	NA	NA	NA	NA	NA	NA	No	NA	HPRC,HGSVC,1KG-ONT	Yes	NA	NA	NA	NA	NA	NA
chr9:118390397	chr9-118390397-allele1021505-232	INS	231	NA	0.0022692889561270802,0.0,0.0,0.0,0.0	0.00377908	NA	NA	NA	NA	NA	NA	NA	NA	NA	No	NA	HPRC,HGSVC,1KG-ONT	Yes	NA	NA	NA	NA	NA	NA
chr9:118390397	chr9-118390397-allele1021515-199	INS	198	NA	0.0015128593040847202,0.005763688760806916,0.0,0.0009940357852882703,0.00408997955010225	NA	NA	NA	NA	NA	NA	NA	NA	NA	NA	No	NA	HPRC,HGSVC,1KG-ONT	Yes	NA	NA	NA	NA	NA	NA
chr9:118390397	chr9-118390397-allele1021514-265	INS	264	NA	0.0,0.0,0.0,0.0019880715705765406,0.0	NA	NA	NA	NA	NA	NA	NA	NA	NA	NA	No	NA	HPRC,HGSVC,1KG-ONT	Yes	NA	NA	NA	NA	NA	NA
chr9:118390397	chr9-118390397-allele1021497-254	INS	253	NA	0.00680786686838124,0.002881844380403458,0.0,0.013916500994035786,0.0	5.98873e-05	NA	NA	NA	NA	NA	NA	NA	NA	NA	No	NA	HPRC,HGSVC,1KG-ONT	Yes	NA	NA	NA	NA	NA	NA
chr9:118390397	chr9-118390397-allele1021510-298	INS	297	NA	0.0,0.002881844380403458,0.011904761904761904,0.0,0.0	0.00207258	NA	NA	NA	NA	NA	NA	NA	NA	NA	No	NA	HPRC,HGSVC,1KG-ONT	Yes	NA	NA	NA	NA	NA	NA
chr9:118390397	chr9-118390397-allele1021483-78	INS	77	NA	0.05521936459909228,0.004322766570605188,0.0,0.0,0.0010224948875255625	0.0909091	NA	NA	NA	NA	NA	NA	NA	NA	NA	No	NA	HPRC,HGSVC,1KG-ONT	Yes	NA	NA	NA	NA	NA	NA
chr9:118390397	chr9-118390397-allele1021485-144	INS	143	NA	0.01739788199697428,0.010086455331412104,0.002976190476190476,0.02485089463220676,0.010224948875255624	0.000498309	NA	NA	NA	NA	NA	NA	NA	NA	NA	No	NA	HPRC,HGSVC,1KG-ONT	Yes	NA	NA	NA	NA	NA	NA
chr9:118390402	chr9-118390402-allele1021518-144	INS	143	NA	0.006051437216338881,0.001440922190201729,0.0,0.0,0.0	0.00875367	NA	NA	NA	NA	NA	NA	NA	NA	NA	No	NA	HPRC,HGSVC,1KG-ONT	Yes	NA	NA	NA	NA	NA	NA
chr9:118418599	chr9-118418599-allele1021835-96	INS	95	NA	0.037065052950075644,0.004322766570605188,0.0,0.0,0.0	0.0610235	NA	NA	NA	NA	NA	NA	NA	NA	NA	No	NA	HPRC,HGSVC,1KG-ONT	Yes	NA	NA	NA	NA	NA	NA
chr9:118455312	chr9-118455312-allele1022118-339	INS	338	NA	0.0007564296520423601,0.0,0.0,0.0,0.0	0.000918741	NA	NA	NA	NA	NA	NA	NA	NA	NA	No	NA	No	Yes	NA	NA	NA	NA	NA	NA
chr9:118472844	chr9-118472844-allele1022253-1	DEL	64	NA	0.0015128593040847202,0.0,0.0,0.0,0.0	0.00234988	NA	NA	NA	NA	NA	NA	NA	NA	NA	No	NA	No	Yes	NA	NA	NA	NA	NA	NA
chr9:118486551	chr9-118486551-allele1022475-200	INS	199	NA	0.37065052950075644,0.18155619596541786,0.09821428571428571,0.25745526838966204,0.2668711656441718	0.0725469	NA	NA	NA	NA	NA	NA	NA	NA	NA	No	NA	HPRC,HGSVC,1KG-ONT	No	NA	NA	NA	NA	NA	NA
chr9:118486551	chr9-118486551-allele1022476-200	INS	199	NA	0.00680786686838124,0.0,0.0,0.006958250497017893,0.0	0.00326485	NA	NA	NA	NA	NA	NA	NA	NA	NA	No	NA	HPRC,HGSVC,1KG-ONT	No	NA	NA	NA	NA	NA	NA
chr9:118576814	chr9-118576814-allele1023448-296	INS	295	NA	0.00529500756429652,0.0,0.0,0.0,0.0	0.00947665	NA	NA	NA	NA	NA	NA	NA	NA	NA	No	NA	No	Yes	NA	NA	NA	NA	NA	NA
chr9:118609236	chr9-118609236-allele1023789-1	DEL	55	NA	0.16944024205748864,0.5403458213256485,0.5228174603174603,0.6749502982107356,0.7024539877300614	0.319501	NA	NA	NA	NA	NA	NA	NA	NA	NA	No	NA	HPRC,HGSVC,1KG-ONT	No	NA	NA	NA	NA	NA	NA
chr9:118634354	chr9-118634354-allele1024016-4416	INS	4415	NA	0.018154311649016642,0.11959654178674352,0.09523809523809523,0.0536779324055666,0.18200408997955012	0.052661	NA	NA	NA	NA	NA	NA	NA	NA	NA	No	NA	HPRC,HGSVC,1KG-ONT	No	NA	NA	NA	NA	NA	NA
chr9:118661233	chr9-118661233-allele1024238-58	INS	57	NA	0.00529500756429652,0.0,0.0,0.0,0.0	0.00947665	NA	NA	NA	NA	NA	NA	NA	NA	NA	No	NA	HGSVC	Yes	NA	NA	NA	NA	NA	NA
chr9:118661233	chr9-118661233-allele1024239-55	INS	54	NA	0.0037821482602118004,0.0,0.0,0.0,0.0	0.00663171	NA	NA	NA	NA	NA	NA	NA	NA	NA	No	NA	HGSVC	Yes	NA	NA	NA	NA	NA	NA
chr9:118661241	chr9-118661241-allele1024244-68	INS	67	NA	0.0113464447806354,0.0,0.0,0.0,0.0	0.0207126	NA	NA	NA	NA	NA	NA	NA	NA	NA	No	NA	HGSVC	Yes	NA	NA	NA	NA	NA	NA
chr9:118667927	chr9-118667927-allele1024355-178	INS	177	NA	0.0022692889561270802,0.0,0.000992063492063492,0.0,0.0	0.0019853	NA	NA	NA	NA	NA	NA	NA	NA	NA	No	NA	HPRC,HGSVC,1KG-ONT	No	NA	NA	NA	NA	NA	NA
chr9:118667927	chr9-118667927-allele1024351-127	INS	126	NA	0.0030257186081694403,0.0,0.0,0.0,0.0	0.00520636	NA	NA	NA	NA	NA	NA	NA	NA	NA	No	NA	HPRC,HGSVC,1KG-ONT	No	NA	NA	NA	NA	NA	NA
chr9:118667927	chr9-118667927-allele1024352-191	INS	190	NA	0.0030257186081694403,0.0,0.000992063492063492,0.0,0.0	0.00328379	NA	NA	NA	NA	NA	NA	NA	NA	NA	No	NA	HPRC,HGSVC,1KG-ONT	No	NA	NA	NA	NA	NA	NA
chr9:118667927	chr9-118667927-allele1024350-53	INS	52	NA	0.0015128593040847202,0.0,0.0,0.0,0.0	0.00234988	NA	NA	NA	NA	NA	NA	NA	NA	NA	No	NA	No	No	NA	NA	NA	NA	NA	NA
chr9:118667927	chr9-118667927-allele1024358-147	INS	146	NA	0.0015128593040847202,0.03025936599423631,0.04662698412698413,0.010934393638170975,0.041922290388548056	0.0194881	NA	NA	NA	NA	NA	NA	NA	NA	NA	No	NA	HPRC,HGSVC,1KG-ONT	No	NA	NA	NA	NA	NA	NA
chr9:118667927	chr9-118667927-allele1024376-79	INS	78	NA	0.0007564296520423601,0.0,0.0,0.0,0.0	0.000918741	NA	NA	NA	NA	NA	NA	NA	NA	NA	No	NA	No	No	NA	NA	NA	NA	NA	NA
chr9:118667927	chr9-118667927-allele1024359-164	INS	163	NA	0.00680786686838124,0.043227665706051875,0.1130952380952381,0.007952286282306162,0.08282208588957055	0.033352	NA	NA	NA	NA	NA	NA	NA	NA	NA	No	NA	HPRC,HGSVC,1KG-ONT	No	NA	NA	NA	NA	NA	NA
chr9:118667951	chr9-118667951-allele1024401-219	INS	218	NA	0.0007564296520423601,0.0,0.0,0.0,0.0	0.000918741	NA	NA	NA	NA	NA	NA	NA	NA	NA	No	NA	HPRC,HGSVC	No	NA	NA	NA	NA	NA	NA
chr9:118667970	chr9-118667970-allele1024408-67	INS	66	NA	0.0037821482602118004,0.0,0.0,0.0,0.0	0.00663171	NA	NA	NA	NA	NA	NA	NA	NA	NA	No	NA	No	No	NA	NA	NA	NA	NA	NA
chr9:118677874	chr9-118677874-allele1024536-1	DEL	303	NA	0.07034795763993948,0.010086455331412104,0.11408730158730158,0.0009940357852882703,0.006134969325153374	0.014086	NA	NA	NA	NA	NA	NA	NA	NA	NA	No	NA	HPRC,HGSVC,1KG-ONT	No	NA	NA	NA	NA	NA	NA
chr9:118748097	chr9-118748097-allele1025185-88	INS	87	NA	0.5590015128593041,0.3227665706051873,0.3898809523809524,0.2773359840954274,0.310838445807771	0.106851	NA	NA	NA	NA	NA	NA	NA	NA	NA	No	NA	HPRC,HGSVC,1KG-ONT	No	NA	NA	NA	NA	NA	NA
chr9:118890278	chr9-118890278-allele1026502-322	INS	321	NA	0.0007564296520423601,0.0,0.0,0.0,0.0	0.000918741	NA	NA	NA	NA	NA	NA	NA	NA	NA	No	NA	No	Yes	NA	NA	NA	NA	NA	NA
chr9:118926608	chr9-118926608-allele1026933-93	INS	92	NA	0.00680786686838124,0.0,0.0,0.0,0.0010224948875255625	0.0101459	NA	NA	NA	NA	NA	NA	NA	NA	NA	No	NA	HGSVC	No	NA	NA	NA	NA	NA	NA
chr9:118926638	chr9-118926638-allele1026973-61	INS	60	NA	0.0007564296520423601,0.0,0.0,0.0,0.0	0.000918741	NA	NA	NA	NA	NA	NA	NA	NA	NA	No	NA	HPRC,HGSVC	No	NA	NA	NA	NA	NA	NA
chr9:118926638	chr9-118926638-allele1026983-56	INS	55	NA	0.0037821482602118004,0.0,0.0,0.0,0.0	0.00663171	NA	NA	NA	NA	NA	NA	NA	NA	NA	No	NA	HPRC,HGSVC	No	NA	NA	NA	NA	NA	NA
chr9:118926638	chr9-118926638-allele1026979-76	INS	75	NA	0.0007564296520423601,0.0,0.0,0.0,0.0	0.000918741	NA	NA	NA	NA	NA	NA	NA	NA	NA	No	NA	HPRC,HGSVC	No	NA	NA	NA	NA	NA	NA
chr9:118926660	chr9-118926660-allele1026989-53	INS	52	NA	0.0007564296520423601,0.0,0.0,0.0,0.0	0.000918741	NA	NA	NA	NA	NA	NA	NA	NA	NA	No	NA	HPRC,HGSVC	No	NA	NA	NA	NA	NA	NA
chr9:118926679	chr9-118926679-allele1027015-58	INS	57	NA	0.0015128593040847202,0.0,0.0,0.0,0.0	0.00234988	NA	NA	NA	NA	NA	NA	NA	NA	NA	No	NA	HPRC,HGSVC	No	NA	NA	NA	NA	NA	NA
chr9:119005953	chr9-119005953-allele1028006-1	DEL	236	NA	0.018910741301059002,0.002881844380403458,0.0,0.0,0.0	0.0303421	NA	NA	NA	NA	NA	NA	NA	NA	NA	No	NA	HPRC,1KG-ONT	Yes	NA	NA	NA	NA	NA	NA
chr9:119037730	chr9-119037730-allele1028357-1	DEL	79	NA	0.0,0.002881844380403458,0.00496031746031746,0.0,0.0	0.000778337	NA	NA	NA	NA	NA	NA	NA	NA	NA	No	NA	1KG-ONT	Yes	NA	NA	NA	NA	NA	NA
chr9:119040327	chr9-119040327-allele1028389-96	INS	95	NA	0.019667170953101363,0.007204610951008645,0.000992063492063492,0.0019880715705765406,0.0010224948875255625	0.0205792	NA	NA	NA	NA	NA	NA	NA	NA	NA	No	NA	HPRC,HGSVC,1KG-ONT	Yes	NA	NA	NA	NA	NA	NA
chr9:119040327	chr9-119040327-allele1028388-75	INS	74	NA	0.0007564296520423601,0.01440922190201729,0.00992063492063492,0.0,0.002044989775051125	0.0024563	NA	NA	NA	NA	NA	NA	NA	NA	NA	No	NA	HPRC,HGSVC,1KG-ONT	Yes	NA	NA	NA	NA	NA	NA
chr9:119040345	chr9-119040345-allele1028412-91	INS	90	NA	0.01664145234493192,0.0,0.0,0.0,0.0	0.0305719	NA	NA	NA	NA	NA	NA	NA	NA	NA	No	NA	HPRC,HGSVC,1KG-ONT	Yes	NA	NA	NA	NA	NA	NA
chr9:119040345	chr9-119040345-allele1028401-131	INS	130	NA	0.0007564296520423601,0.005763688760806916,0.000992063492063492,0.011928429423459244,0.002044989775051125	0.0018662	NA	NA	NA	NA	NA	NA	NA	NA	NA	No	NA	HPRC,HGSVC,1KG-ONT	Yes	NA	NA	NA	NA	NA	NA
chr9:119040345	chr9-119040345-allele1028415-71	INS	70	NA	0.0022692889561270802,0.0,0.0,0.0,0.0	0.00377908	NA	NA	NA	NA	NA	NA	NA	NA	NA	No	NA	HPRC,HGSVC	Yes	NA	NA	NA	NA	NA	NA
chr9:119040345	chr9-119040345-allele1028395-71	INS	70	NA	0.046898638426626324,0.17435158501440923,0.06944444444444445,0.27335984095427435,0.2883435582822086	0.0846457	NA	NA	NA	NA	NA	NA	NA	NA	NA	No	NA	HPRC,HGSVC	Yes	NA	NA	NA	NA	NA	NA
chr9:119040345	chr9-119040345-allele1028422-93	INS	92	NA	0.0015128593040847202,0.005763688760806916,0.0,0.0,0.0	NA	NA	NA	NA	NA	NA	NA	NA	NA	NA	No	NA	HPRC,HGSVC,1KG-ONT	Yes	NA	NA	NA	NA	NA	NA
chr9:119040345	chr9-119040345-allele1028400-103	INS	102	NA	0.12254160363086233,0.3011527377521614,0.3878968253968254,0.21868787276341947,0.15132924335378323	0.0538085	NA	NA	NA	NA	NA	NA	NA	NA	NA	No	NA	HPRC,HGSVC,1KG-ONT	Yes	NA	NA	NA	NA	NA	NA
chr9:119040345	chr9-119040345-allele1028393-51	INS	50	NA	0.040090771558245086,0.004322766570605188,0.0,0.0,0.0	0.0664167	NA	NA	NA	NA	NA	NA	NA	NA	NA	No	NA	HPRC,HGSVC	Yes	NA	NA	NA	NA	NA	NA
chr9:119040345	chr9-119040345-allele1028399-91	INS	90	NA	0.0037821482602118004,0.0,0.0,0.0,0.0	0.00663171	NA	NA	NA	NA	NA	NA	NA	NA	NA	No	NA	HPRC,HGSVC,1KG-ONT	Yes	NA	NA	NA	NA	NA	NA
chr9:119040345	chr9-119040345-allele1028418-69	INS	68	NA	0.0,0.0,0.002976190476190476,0.0009940357852882703,0.002044989775051125	0.000593574	NA	NA	NA	NA	NA	NA	NA	NA	NA	No	NA	HPRC,HGSVC	Yes	NA	NA	NA	NA	NA	NA
chr9:119040345	chr9-119040345-allele1028405-71	INS	70	NA	0.007564296520423601,0.11239193083573487,0.07341269841269842,0.06759443339960239,0.13394683026584867	0.0550273	NA	NA	NA	NA	NA	NA	NA	NA	NA	No	NA	HPRC,HGSVC	Yes	NA	NA	NA	NA	NA	NA
chr9:119040345	chr9-119040345-allele1028411-91	INS	90	NA	0.012102874432677761,0.0,0.0,0.0,0.0	0.0221846	NA	NA	NA	NA	NA	NA	NA	NA	NA	No	NA	HPRC,HGSVC,1KG-ONT	Yes	NA	NA	NA	NA	NA	NA
chr9:119040345	chr9-119040345-allele1028396-101	INS	100	NA	0.10287443267776097,0.023054755043227664,0.03571428571428571,0.032803180914512925,0.02556237218813906	0.0546792	NA	NA	NA	NA	NA	NA	NA	NA	NA	No	NA	HPRC,HGSVC,1KG-ONT	Yes	NA	NA	NA	NA	NA	NA
chr9:119040345	chr9-119040345-allele1028413-71	INS	70	NA	0.0007564296520423601,0.0,0.0,0.0,0.0	0.000918741	NA	NA	NA	NA	NA	NA	NA	NA	NA	No	NA	HPRC,HGSVC	Yes	NA	NA	NA	NA	NA	NA
chr9:119040345	chr9-119040345-allele1028409-101	INS	100	NA	0.02798789712556732,0.001440922190201729,0.0,0.0,0.0	0.0489954	NA	NA	NA	NA	NA	NA	NA	NA	NA	No	NA	HPRC,HGSVC,1KG-ONT	Yes	NA	NA	NA	NA	NA	NA
chr9:119040345	chr9-119040345-allele1028398-91	INS	90	NA	0.1800302571860817,0.01585014409221902,0.0,0.0009940357852882703,0.0	0.273855	NA	NA	NA	NA	NA	NA	NA	NA	NA	No	NA	HPRC,HGSVC,1KG-ONT	Yes	NA	NA	NA	NA	NA	NA
chr9:119040345	chr9-119040345-allele1028402-107	INS	106	NA	0.0007564296520423601,0.0,0.0,0.0,0.0	0.000918741	NA	NA	NA	NA	NA	NA	NA	NA	NA	No	NA	HPRC,HGSVC,1KG-ONT	Yes	NA	NA	NA	NA	NA	NA
chr9:119040345	chr9-119040345-allele1028410-103	INS	102	NA	0.01361573373676248,0.001440922190201729,0.0,0.0,0.0	0.0227299	NA	NA	NA	NA	NA	NA	NA	NA	NA	No	NA	HPRC,HGSVC,1KG-ONT	Yes	NA	NA	NA	NA	NA	NA
chr9:119040345	chr9-119040345-allele1028394-81	INS	80	NA	0.056732223903177004,0.13256484149855907,0.26587301587301587,0.1242544731610338,0.20143149284253578	0.0612402	NA	NA	NA	NA	NA	NA	NA	NA	NA	No	NA	HPRC,HGSVC,1KG-ONT	Yes	NA	NA	NA	NA	NA	NA
chr9:119040345	chr9-119040345-allele1028392-73	INS	72	NA	0.04236006051437216,0.011527377521613832,0.000992063492063492,0.005964214711729622,0.0010224948875255625	0.0489945	NA	NA	NA	NA	NA	NA	NA	NA	NA	No	NA	HPRC,HGSVC,1KG-ONT	Yes	NA	NA	NA	NA	NA	NA
chr9:119040345	chr9-119040345-allele1028397-61	INS	60	NA	0.0,0.0,0.0,0.0009940357852882703,0.0010224948875255625	NA	NA	NA	NA	NA	NA	NA	NA	NA	NA	No	NA	HPRC,HGSVC	Yes	NA	NA	NA	NA	NA	NA
chr9:119040345	chr9-119040345-allele1028416-69	INS	68	NA	0.0007564296520423601,0.0,0.0,0.0,0.0	0.000918741	NA	NA	NA	NA	NA	NA	NA	NA	NA	No	NA	HPRC,HGSVC	Yes	NA	NA	NA	NA	NA	NA
chr9:119040345	chr9-119040345-allele1028408-103	INS	102	NA	0.007564296520423601,0.002881844380403458,0.000992063492063492,0.007952286282306162,0.0010224948875255625	0.00160932	NA	NA	NA	NA	NA	NA	NA	NA	NA	No	NA	HPRC,HGSVC,1KG-ONT	Yes	NA	NA	NA	NA	NA	NA
chr9:119040345	chr9-119040345-allele1028419-91	INS	90	NA	0.0,0.001440922190201729,0.0,0.0,0.0010224948875255625	NA	NA	NA	NA	NA	NA	NA	NA	NA	NA	No	NA	HPRC,HGSVC,1KG-ONT	Yes	NA	NA	NA	NA	NA	NA
chr9:119040345	chr9-119040345-allele1028414-103	INS	102	NA	0.0037821482602118004,0.001440922190201729,0.0,0.0,0.0	0.00462462	NA	NA	NA	NA	NA	NA	NA	NA	NA	No	NA	HPRC,HGSVC,1KG-ONT	Yes	NA	NA	NA	NA	NA	NA
chr9:119040345	chr9-119040345-allele1028420-101	INS	100	NA	0.0007564296520423601,0.0,0.0,0.0,0.0	0.000918741	NA	NA	NA	NA	NA	NA	NA	NA	NA	No	NA	HPRC,HGSVC,1KG-ONT	Yes	NA	NA	NA	NA	NA	NA
chr9:119040355	chr9-119040355-allele1028425-69	INS	68	NA	0.0007564296520423601,0.03170028818443804,0.000992063492063492,0.030815109343936383,0.010224948875255624	0.0101626	NA	NA	NA	NA	NA	NA	NA	NA	NA	No	NA	HPRC,HGSVC	Yes	NA	NA	NA	NA	NA	NA
chr9:119040355	chr9-119040355-allele1028426-69	INS	68	NA	0.0,0.0,0.0,0.0,0.002044989775051125	NA	NA	NA	NA	NA	NA	NA	NA	NA	NA	No	NA	HPRC,HGSVC	Yes	NA	NA	NA	NA	NA	NA
chr9:119072580	chr9-119072580-allele1028712-224	INS	223	NA	0.007564296520423601,0.0,0.0,0.0,0.0	0.0137297	NA	NA	NA	NA	NA	NA	NA	NA	NA	No	NA	HPRC,HGSVC,1KG-ONT	Yes	NA	NA	NA	NA	NA	NA
chr9:119072580	chr9-119072580-allele1028713-245	INS	244	0.836771	0.009077155824508321,0.18011527377521613,0.09821428571428571,0.1918489065606362,0.20552147239263804	0.106431	NA	NA	NA	NA	NA	NA	NA	NA	NA	No	NA	HPRC,HGSVC,1KG-ONT	Yes	NA	Height(TUBB4BP6 - BRINP1, rs17220604, 2E-13, 0.9318318150104016)	Benign neoplasm of ascending colon(8.89%, 2.90%, 3.26, [1.41;7.57], 0.009662),Benign neoplasm of sigmoid colon(6.67%, 2.24%, 3.11, [1.2;8.11], 0.027502),Fibromyalgia(8.89%, 2.90%, 3.26, [1.41;7.57], 0.009662),Gastritis(12.22%, 5.94%, 2.21, [1.1;4.44], 0.039119),Irritable bowel syndrome(12.22%, 3.56%, 3.77, [1.8;7.89], 0.001124),Psoriasis(4.44%, 1.19%, 3.87, [1.17;12.84], 0.0401),Threatened miscarriage(4.44%, 1.19%, 3.87, [1.17;12.84], 0.0401),Female infertility(10.61%, 4.01%, 2.84, [1.16;6.92], 0.027424),Hypertrophy of uterus(7.58%, 2.37%, 3.37, [1.16;9.78], 0.034826)	NA	NA	NA
chr9:119072580	chr9-119072580-allele1028716-250	INS	249	NA	0.0,0.005763688760806916,0.0,0.0,0.0	0.000224143	NA	NA	NA	NA	NA	NA	NA	NA	NA	No	NA	HPRC,HGSVC,1KG-ONT	Yes	NA	NA	NA	NA	NA	NA
chr9:119072580	chr9-119072580-allele1028714-244	INS	243	NA	0.0,0.008645533141210375,0.002976190476190476,0.003976143141153081,0.002044989775051125	0.00218897	NA	NA	NA	NA	NA	NA	NA	NA	NA	No	NA	HPRC,HGSVC,1KG-ONT	Yes	NA	NA	NA	NA	NA	NA
chr9:119072580	chr9-119072580-allele1028715-248	INS	247	NA	0.0,0.0,0.0,0.002982107355864811,0.0	3.94758e-05	NA	NA	NA	NA	NA	NA	NA	NA	NA	No	NA	HPRC,HGSVC,1KG-ONT	Yes	NA	NA	NA	NA	NA	NA
chr9:119084446	chr9-119084446-allele1028875-53	INS	52	NA	0.0007564296520423601,0.0,0.0,0.0,0.0	0.000918741	NA	NA	NA	NA	NA	NA	NA	NA	NA	No	NA	HPRC	No	NA	NA	NA	NA	NA	NA
chr9:119084488	chr9-119084488-allele1028926-51	INS	50	NA	0.0045385779122541605,0.0,0.0,0.0,0.0	0.00805514	NA	NA	NA	NA	NA	NA	NA	NA	NA	No	NA	HPRC	No	NA	NA	NA	NA	NA	NA
chr9:119107523	chr9-119107523-allele1029162-74	INS	73	NA	0.0037821482602118004,0.01729106628242075,0.01488095238095238,0.009940357852882704,0.003067484662576687	0.00224818	NA	NA	NA	NA	NA	NA	NA	NA	NA	No	NA	HPRC,HGSVC,1KG-ONT	Yes	NA	NA	NA	NA	NA	NA
chr9:119107525	chr9-119107525-allele1029167-93	INS	92	NA	0.009833585476550681,0.001440922190201729,0.0,0.004970178926441352,0.002044989775051125	0.00649523	NA	NA	NA	NA	NA	NA	NA	NA	NA	No	NA	HPRC,HGSVC,1KG-ONT	Yes	NA	NA	NA	NA	NA	NA
chr9:119107525	chr9-119107525-allele1029165-165	INS	164	NA	0.0007564296520423601,0.0,0.0,0.0,0.0	0.000918741	NA	NA	NA	NA	NA	NA	NA	NA	NA	No	NA	HPRC,HGSVC	No	NA	NA	NA	NA	NA	NA
chr9:119107525	chr9-119107525-allele1029163-65	INS	64	NA	0.0007564296520423601,0.01440922190201729,0.012896825396825396,0.014910536779324055,0.02556237218813906	0.00999218	NA	NA	NA	NA	NA	NA	NA	NA	NA	No	NA	HPRC,HGSVC,1KG-ONT	Yes	NA	NA	NA	NA	NA	NA
chr9:119107525	chr9-119107525-allele1029174-71	INS	70	NA	0.0,0.004322766570605188,0.022817460317460316,0.0,0.0	0.00421573	NA	NA	NA	NA	NA	NA	NA	NA	NA	No	NA	HPRC,HGSVC,1KG-ONT	Yes	NA	NA	NA	NA	NA	NA
chr9:119107525	chr9-119107525-allele1029166-69	INS	68	NA	0.06732223903177005,0.19452449567723343,0.13293650793650794,0.33101391650099404,0.19734151329243355	0.0718695	NA	NA	NA	NA	NA	NA	NA	NA	NA	No	NA	HPRC,HGSVC,1KG-ONT	Yes	NA	NA	NA	NA	NA	NA
chr9:119107525	chr9-119107525-allele1029187-357	INS	356	NA	0.0007564296520423601,0.0,0.0,0.0,0.0	0.000918741	NA	NA	NA	NA	NA	NA	NA	NA	NA	No	NA	HPRC,HGSVC,1KG-ONT	No	NA	NA	NA	NA	NA	NA
chr9:119107525	chr9-119107525-allele1029169-429	INS	428	NA	0.02042360060514372,0.002881844380403458,0.0,0.002982107355864811,0.003067484662576687	0.023166	NA	NA	NA	NA	NA	NA	NA	NA	NA	No	NA	HPRC,HGSVC,1KG-ONT	No	NA	NA	NA	NA	NA	NA
chr9:119107527	chr9-119107527-allele1029190-91	INS	90	NA	0.0015128593040847202,0.0,0.0,0.0,0.0	0.00234988	NA	NA	NA	NA	NA	NA	NA	NA	NA	No	NA	HPRC,HGSVC,1KG-ONT	Yes	NA	NA	NA	NA	NA	NA
chr9:119107532	chr9-119107532-allele1029200-471	INS	470	NA	0.0037821482602118004,0.0,0.0,0.0,0.0	0.00663171	NA	NA	NA	NA	NA	NA	NA	NA	NA	No	NA	HPRC,HGSVC,1KG-ONT	No	NA	NA	NA	NA	NA	NA
chr9:119107532	chr9-119107532-allele1029201-334	INS	333	NA	0.0007564296520423601,0.0,0.0,0.0,0.0	0.000918741	NA	NA	NA	NA	NA	NA	NA	NA	NA	No	NA	HPRC,HGSVC,1KG-ONT	No	NA	NA	NA	NA	NA	NA
chr9:119107532	chr9-119107532-allele1029209-195	INS	194	NA	0.0022692889561270802,0.0,0.0,0.0,0.0	0.00377908	NA	NA	NA	NA	NA	NA	NA	NA	NA	No	NA	HPRC	No	NA	NA	NA	NA	NA	NA
chr9:119107532	chr9-119107532-allele1029196-195	INS	194	NA	0.00832072617246596,0.001440922190201729,0.0,0.0,0.0	0.0129393	NA	NA	NA	NA	NA	NA	NA	NA	NA	No	NA	HPRC	No	NA	NA	NA	NA	NA	NA
chr9:119107532	chr9-119107532-allele1029197-537	INS	536	NA	0.009833585476550681,0.0,0.0,0.0,0.0	0.0179657	NA	NA	NA	NA	NA	NA	NA	NA	NA	No	NA	HPRC,HGSVC,1KG-ONT	No	NA	NA	NA	NA	NA	NA
chr9:119107532	chr9-119107532-allele1029208-425	INS	424	NA	0.0007564296520423601,0.0,0.0,0.0,0.0	0.000918741	NA	NA	NA	NA	NA	NA	NA	NA	NA	No	NA	HPRC,HGSVC,1KG-ONT	No	NA	NA	NA	NA	NA	NA
chr9:119107532	chr9-119107532-allele1029198-109	INS	108	NA	0.007564296520423601,0.001440922190201729,0.0,0.0,0.0	0.0115415	NA	NA	NA	NA	NA	NA	NA	NA	NA	No	NA	HPRC,HGSVC	Yes	NA	NA	NA	NA	NA	NA
chr9:119107538	chr9-119107538-allele1029232-387	INS	386	NA	0.0015128593040847202,0.0,0.0,0.0,0.0	0.00234988	NA	NA	NA	NA	NA	NA	NA	NA	NA	No	NA	HPRC,HGSVC,1KG-ONT	No	NA	NA	NA	NA	NA	NA
chr9:119107538	chr9-119107538-allele1029224-395	INS	394	NA	0.0045385779122541605,0.001440922190201729,0.0,0.0,0.002044989775051125	0.00334747	NA	NA	NA	NA	NA	NA	NA	NA	NA	No	NA	HPRC,HGSVC,1KG-ONT	No	NA	NA	NA	NA	NA	NA
chr9:119107538	chr9-119107538-allele1029229-523	INS	522	NA	0.0022692889561270802,0.0,0.0,0.0,0.0	0.00377908	NA	NA	NA	NA	NA	NA	NA	NA	NA	No	NA	HPRC,HGSVC,1KG-ONT	No	NA	NA	NA	NA	NA	NA
chr9:119107538	chr9-119107538-allele1029250-421	INS	420	NA	0.0007564296520423601,0.0,0.0,0.0,0.0	0.000918741	NA	NA	NA	NA	NA	NA	NA	NA	NA	No	NA	HPRC,HGSVC,1KG-ONT	No	NA	NA	NA	NA	NA	NA
chr9:119107538	chr9-119107538-allele1029222-351	INS	350	NA	0.0007564296520423601,0.0,0.0,0.0,0.0	0.000918741	NA	NA	NA	NA	NA	NA	NA	NA	NA	No	NA	HPRC,HGSVC,1KG-ONT	No	NA	NA	NA	NA	NA	NA
chr9:119107538	chr9-119107538-allele1029225-371	INS	370	NA	0.00832072617246596,0.001440922190201729,0.0,0.0,0.0	0.0129393	NA	NA	NA	NA	NA	NA	NA	NA	NA	No	NA	HPRC,HGSVC,1KG-ONT	No	NA	NA	NA	NA	NA	NA
chr9:119107538	chr9-119107538-allele1029226-452	INS	451	NA	0.012859304084720122,0.0,0.0,0.004970178926441352,0.00408997955010225	0.00993644	NA	NA	NA	NA	NA	NA	NA	NA	NA	No	NA	HPRC,HGSVC,1KG-ONT	No	NA	NA	NA	NA	NA	NA
chr9:119107538	chr9-119107538-allele1029223-377	INS	376	NA	0.0015128593040847202,0.0,0.0,0.0,0.0	0.00234988	NA	NA	NA	NA	NA	NA	NA	NA	NA	No	NA	HPRC,HGSVC,1KG-ONT	No	NA	NA	NA	NA	NA	NA
chr9:119107538	chr9-119107538-allele1029228-397	INS	396	NA	0.0015128593040847202,0.0,0.0,0.0,0.0	0.00234988	NA	NA	NA	NA	NA	NA	NA	NA	NA	No	NA	HPRC,HGSVC,1KG-ONT	No	NA	NA	NA	NA	NA	NA
chr9:119107538	chr9-119107538-allele1029251-457	INS	456	NA	0.0015128593040847202,0.0,0.0,0.0,0.0	0.00234988	NA	NA	NA	NA	NA	NA	NA	NA	NA	No	NA	HPRC,HGSVC,1KG-ONT	No	NA	NA	NA	NA	NA	NA
chr9:119107538	chr9-119107538-allele1029242-425	INS	424	NA	0.00680786686838124,0.0,0.0,0.0,0.0	0.0123139	NA	NA	NA	NA	NA	NA	NA	NA	NA	No	NA	HPRC,HGSVC,1KG-ONT	No	NA	NA	NA	NA	NA	NA
chr9:119107562	chr9-119107562-allele1029258-305	INS	304	NA	0.0015128593040847202,0.0,0.0,0.0,0.0	0.00234988	NA	NA	NA	NA	NA	NA	NA	NA	NA	No	NA	HPRC	No	NA	NA	NA	NA	NA	NA
chr9:119131778	chr9-119131778-allele1029411-1	DEL	249	NA	0.0007564296520423601,0.0,0.0,0.0,0.0	0.000918741	NA	NA	NA	NA	NA	NA	NA	NA	NA	No	NA	No	Yes	NA	NA	NA	NA	NA	NA
chr9:119168600	chr9-119168600-allele1029720-60	INS	59	NA	0.01588502269288956,0.18587896253602307,0.2976190476190476,0.13717693836978131,0.1523517382413088	0.117169	BRINP1(1.0, 0.312)	NA	NA	NA	NA	NA	NA	NA	NA	No	NA	HPRC,HGSVC,1KG-ONT	Yes	NA	NA	NA	NA	NA	NA
chr9:119209577	chr9-119209577-allele1030086-347	INS	346	NA	0.0015128593040847202,0.0,0.0,0.0,0.0	0.00234988	BRINP1(1.0, 0.312)	NA	NA	NA	NA	NA	NA	NA	NA	No	NA	HPRC,HGSVC,1KG-ONT	Yes	NA	NA	NA	NA	NA	NA
chr9:119209577	chr9-119209577-allele1030085-346	INS	345	NA	0.07337367624810892,0.012968299711815562,0.0,0.004970178926441352,0.002044989775051125	0.100881	BRINP1(1.0, 0.312)	NA	NA	NA	NA	NA	NA	NA	NA	No	NA	HPRC,HGSVC,1KG-ONT	Yes	NA	NA	NA	NA	NA	NA
chr9:119249916	chr9-119249916-allele1030434-73	INS	72	NA	0.014372163388804841,0.002881844380403458,0.03968253968253968,0.0,0.0010224948875255625	NA	BRINP1(1.0, 0.312)	NA	NA	NA	NA	NA	NA	NA	NA	No	NA	HPRC,1KG-ONT	No	NA	NA	NA	NA	NA	NA
chr9:119249938	chr9-119249938-allele1030435-77	INS	76	NA	0.02723146747352496,0.14265129682997119,0.5009920634920635,0.11232604373757456,0.24539877300613497	0.153455	BRINP1(1.0, 0.312)	NA	NA	NA	NA	NA	NA	NA	NA	No	NA	HPRC,1KG-ONT	No	NA	NA	NA	NA	NA	NA
chr9:119316892	chr9-119316892-allele1030992-1	DEL	266	NA	0.05370650529500756,0.002881844380403458,0.0,0.0,0.0	0.0923695	BRINP1(1.0, 0.312)	NA	NA	NA	NA	NA	NA	NA	NA	No	NA	HPRC,HGSVC,1KG-ONT	No	NA	NA	NA	NA	NA	NA
chr9:119342100	chr9-119342100-allele1031142-324	INS	323	NA	0.06278366111951589,0.008645533141210375,0.0,0.0,0.0	0.100098	BRINP1(1.0, 0.312)	NA	NA	NA	NA	NA	NA	NA	NA	No	NA	HPRC,HGSVC,1KG-ONT	Yes	NA	NA	NA	NA	NA	NA
chr9:119461077	chr9-119461077-allele1031879-187	INS	186	NA	0.00680786686838124,0.002881844380403458,0.0,0.0,0.0	0.00840062	NA	NA	NA	NA	NA	NA	NA	NA	NA	No	NA	HPRC	Yes	NA	NA	NA	NA	NA	NA
chr9:119497356	chr9-119497356-allele1032171-1	DEL	102	NA	0.06656580937972768,0.02881844380403458,0.006944444444444444,0.02882703777335984,0.017382413087934562	0.0338841	NA	NA	NA	NA	NA	NA	NA	NA	NA	No	NA	HPRC,HGSVC,1KG-ONT	Yes	NA	NA	NA	NA	NA	NA
chr9:119497366	chr9-119497366-allele1032176-1	DEL	84	NA	0.028744326777609682,0.002881844380403458,0.0,0.0,0.0	0.0481995	NA	NA	NA	NA	NA	NA	NA	NA	NA	No	NA	HPRC,HGSVC,1KG-ONT	Yes	NA	NA	NA	NA	NA	NA
chr9:119497368	chr9-119497368-allele1032177-1	DEL	64	NA	0.0015128593040847202,0.008645533141210375,0.0,0.0,0.0	NA	NA	NA	NA	NA	NA	NA	NA	NA	NA	No	NA	HPRC,HGSVC,1KG-ONT	Yes	NA	NA	NA	NA	NA	NA
chr9:119497372	chr9-119497372-allele1032178-1	DEL	108	NA	0.0113464447806354,0.004322766570605188,0.0,0.0009940357852882703,0.0	0.0132571	NA	NA	NA	NA	NA	NA	NA	NA	NA	No	NA	HPRC,HGSVC,1KG-ONT	Yes	NA	NA	NA	NA	NA	NA
chr9:119497386	chr9-119497386-allele1032188-1	DEL	94	NA	0.047655068078668684,0.01729106628242075,0.000992063492063492,0.036779324055666,0.00408997955010225	0.0230185	NA	NA	NA	NA	NA	NA	NA	NA	NA	No	NA	HPRC,HGSVC,1KG-ONT	Yes	NA	NA	NA	NA	NA	NA
chr9:119497400	chr9-119497400-allele1032192-1	DEL	60	NA	0.0037821482602118004,0.002881844380403458,0.0,0.013916500994035786,0.006134969325153374	NA	NA	NA	NA	NA	NA	NA	NA	NA	NA	No	NA	HPRC,HGSVC,1KG-ONT	Yes	NA	NA	NA	NA	NA	NA
chr9:119497406	chr9-119497406-allele1032197-1	DEL	74	NA	0.0007564296520423601,0.0,0.0,0.0,0.0	0.000918741	NA	NA	NA	NA	NA	NA	NA	NA	NA	No	NA	HPRC,HGSVC,1KG-ONT	Yes	NA	NA	NA	NA	NA	NA
chr9:119497410	chr9-119497410-allele1032199-1	DEL	70	NA	0.0037821482602118004,0.0,0.0,0.0,0.0	0.00663171	NA	NA	NA	NA	NA	NA	NA	NA	NA	No	NA	HPRC,HGSVC,1KG-ONT	Yes	NA	NA	NA	NA	NA	NA
chr9:119497419	chr9-119497419-allele1032200-1	DEL	78	NA	0.0340393343419062,0.001440922190201729,0.0,0.0009940357852882703,0.0	0.0576931	NA	NA	NA	NA	NA	NA	NA	NA	NA	No	NA	HPRC,HGSVC,1KG-ONT	Yes	NA	NA	NA	NA	NA	NA
chr9:119497422	chr9-119497422-allele1032205-1	DEL	58	NA	0.01739788199697428,0.010086455331412104,0.005952380952380952,0.02186878727634195,0.013292433537832311	9.01512e-05	NA	NA	NA	NA	NA	NA	NA	NA	NA	No	NA	HPRC,HGSVC,1KG-ONT	Yes	NA	NA	NA	NA	NA	NA
chr9:119497426	chr9-119497426-allele1032208-1	DEL	54	NA	0.0007564296520423601,0.0,0.0,0.0,0.0	0.000918741	NA	NA	NA	NA	NA	NA	NA	NA	NA	No	NA	HPRC,HGSVC	Yes	NA	NA	NA	NA	NA	NA
chr9:119497495	chr9-119497495-allele1032263-85	INS	84	NA	0.0030257186081694403,0.0,0.008928571428571428,0.0,0.003067484662576687	NA	NA	NA	NA	NA	NA	NA	NA	NA	NA	No	NA	HGSVC	No	NA	NA	NA	NA	NA	NA
chr9:119497495	chr9-119497495-allele1032262-63	INS	62	NA	0.00680786686838124,0.018731988472622477,0.005952380952380952,0.015904572564612324,0.006134969325153374	0.000412308	NA	NA	NA	NA	NA	NA	NA	NA	NA	No	NA	HGSVC	Yes	NA	NA	NA	NA	NA	NA
chr9:119515886	chr9-119515886-allele1032444-1	DEL	56	NA	0.012102874432677761,0.001440922190201729,0.002976190476190476,0.0,0.0	0.0146181	NA	NA	NA	NA	NA	NA	NA	NA	NA	No	NA	HPRC,HGSVC,1KG-ONT	No	NA	NA	NA	NA	NA	NA
chr9:119515886	chr9-119515886-allele1032445-1	DEL	60	NA	0.049167927382753406,0.03602305475504323,0.0,0.013916500994035786,0.02556237218813906	0.0193681	NA	NA	NA	NA	NA	NA	NA	NA	NA	No	NA	HPRC,HGSVC,1KG-ONT	No	NA	NA	NA	NA	NA	NA
chr9:119515886	chr9-119515886-allele1032443-1	DEL	52	NA	0.007564296520423601,0.0,0.001984126984126984,0.0,0.0010224948875255625	0.00816832	NA	NA	NA	NA	NA	NA	NA	NA	NA	No	NA	HPRC,HGSVC,1KG-ONT	No	NA	NA	NA	NA	NA	NA
chr9:119515886	chr9-119515886-allele1032446-1	DEL	68	NA	0.08396369137670197,0.053314121037463975,0.0,0.007952286282306162,0.003067484662576687	0.0774569	NA	NA	NA	NA	NA	NA	NA	NA	NA	No	NA	HPRC,HGSVC,1KG-ONT	No	NA	NA	NA	NA	NA	NA
chr9:119515968	chr9-119515968-allele1032496-63	INS	62	NA	0.018910741301059002,0.0,0.0,0.0,0.0	0.0347404	NA	NA	NA	NA	NA	NA	NA	NA	NA	No	NA	HGSVC	No	NA	NA	NA	NA	NA	NA
chr9:119515968	chr9-119515968-allele1032495-103	INS	102	NA	0.0015128593040847202,0.0,0.0,0.004970178926441352,0.0	NA	NA	NA	NA	NA	NA	NA	NA	NA	NA	No	NA	HGSVC	No	NA	NA	NA	NA	NA	NA
chr9:119515976	chr9-119515976-allele1032504-61	INS	60	NA	0.0015128593040847202,0.0,0.001984126984126984,0.009940357852882704,0.0	3.20923e-05	NA	NA	NA	NA	NA	NA	NA	NA	NA	No	NA	HGSVC	No	NA	NA	NA	NA	NA	NA
chr9:119515976	chr9-119515976-allele1032502-59	INS	58	NA	0.00680786686838124,0.002881844380403458,0.0,0.0,0.0	0.00840062	NA	NA	NA	NA	NA	NA	NA	NA	NA	No	NA	HGSVC	No	NA	NA	NA	NA	NA	NA
chr9:119518984	chr9-119518984-allele1032569-79	INS	78	NA	0.0,0.004322766570605188,0.0,0.0,0.0	3.94758e-05	NA	NA	NA	NA	NA	NA	NA	NA	NA	No	NA	HGSVC,1KG-ONT	No	NA	NA	NA	NA	NA	NA
chr9:119518992	chr9-119518992-allele1032577-67	INS	66	NA	0.0022692889561270802,0.0,0.0,0.0,0.0	0.00377908	NA	NA	NA	NA	NA	NA	NA	NA	NA	No	NA	HGSVC,1KG-ONT	No	NA	NA	NA	NA	NA	NA
chr9:119518992	chr9-119518992-allele1032576-57	INS	56	NA	0.0,0.002881844380403458,0.00496031746031746,0.0,0.0	0.000778337	NA	NA	NA	NA	NA	NA	NA	NA	NA	No	NA	HGSVC,1KG-ONT	No	NA	NA	NA	NA	NA	NA
chr9:119594817	chr9-119594817-allele1033301-1	DEL	188	NA	0.5514372163388804,0.3631123919308357,0.19444444444444445,0.5347912524850894,0.310838445807771	0.0797065	NA	NA	NA	NA	NA	NA	NA	NA	NA	No	NA	HPRC,HGSVC,1KG-ONT	No	NA	NA	NA	NA	NA	NA
chr9:119595252	chr9-119595252-allele1033317-333	INS	332	NA	0.018154311649016642,0.0,0.0,0.0009940357852882703,0.0	0.0310446	NA	NA	NA	NA	NA	NA	NA	NA	NA	No	NA	HPRC,HGSVC,1KG-ONT	Yes	NA	NA	NA	NA	NA	NA
chr9:119595252	chr9-119595252-allele1033318-336	INS	335	NA	0.0015128593040847202,0.0,0.0,0.0,0.0	0.00234988	NA	NA	NA	NA	NA	NA	NA	NA	NA	No	NA	HPRC,HGSVC,1KG-ONT	Yes	NA	NA	NA	NA	NA	NA
chr9:119595252	chr9-119595252-allele1033314-336	INS	335	NA	0.0007564296520423601,0.0,0.0,0.0,0.0	0.000918741	NA	NA	NA	NA	NA	NA	NA	NA	NA	No	NA	HPRC,HGSVC,1KG-ONT	Yes	NA	NA	NA	NA	NA	NA
chr9:119595252	chr9-119595252-allele1033315-334	INS	333	NA	0.019667170953101363,0.001440922190201729,0.0,0.0,0.0	0.0338211	NA	NA	NA	NA	NA	NA	NA	NA	NA	No	NA	HPRC,HGSVC,1KG-ONT	Yes	NA	NA	NA	NA	NA	NA
chr9:119769556	chr9-119769556-allele1034219-1	DEL	318	NA	0.8585476550680786,0.9870317002881844,1.0,0.989065606361829,0.9989775051124744	0.2024	NA	NA	NA	NA	NA	NA	NA	NA	NA	No	NA	HPRC,HGSVC,1KG-ONT	Yes	NA	NA	NA	NA	NA	NA
chr9:119799971	chr9-119799971-allele1034469-273	INS	272	NA	0.01588502269288956,0.001440922190201729,0.0,0.0,0.0	0.0268217	NA	NA	NA	NA	NA	NA	NA	NA	NA	No	NA	HPRC,HGSVC,1KG-ONT	No	NA	NA	NA	NA	NA	NA
chr9:119799971	chr9-119799971-allele1034470-261	INS	260	NA	0.0015128593040847202,0.0,0.0,0.0,0.0	0.00234988	NA	NA	NA	NA	NA	NA	NA	NA	NA	No	NA	HPRC,HGSVC,1KG-ONT	No	NA	NA	NA	NA	NA	NA
chr9:119799971	chr9-119799971-allele1034467-285	INS	284	NA	0.024205748865355523,0.0,0.0,0.0009940357852882703,0.0	0.04214	NA	NA	NA	NA	NA	NA	NA	NA	NA	No	NA	HPRC,HGSVC,1KG-ONT	No	NA	NA	NA	NA	NA	NA
chr9:119799971	chr9-119799971-allele1034468-253	INS	252	NA	0.05219364599092285,0.007204610951008645,0.0,0.0,0.0	0.0837418	NA	NA	NA	NA	NA	NA	NA	NA	NA	No	NA	HPRC,HGSVC,1KG-ONT	No	NA	NA	NA	NA	NA	NA
chr9:119799975	chr9-119799975-allele1034476-471	INS	470	NA	0.00680786686838124,0.0,0.0,0.0,0.0	0.0123139	NA	NA	NA	NA	NA	NA	NA	NA	NA	No	NA	HPRC,HGSVC	No	NA	NA	NA	NA	NA	NA
chr9:119799975	chr9-119799975-allele1034481-163	INS	162	NA	0.0037821482602118004,0.0,0.0,0.0,0.0	0.00663171	NA	NA	NA	NA	NA	NA	NA	NA	NA	No	NA	HPRC,HGSVC	No	NA	NA	NA	NA	NA	NA
chr9:119799975	chr9-119799975-allele1034475-501	INS	500	NA	0.0045385779122541605,0.0,0.0,0.0,0.0	0.00805514	NA	NA	NA	NA	NA	NA	NA	NA	NA	No	NA	HPRC,HGSVC	No	NA	NA	NA	NA	NA	NA
chr9:119799975	chr9-119799975-allele1034482-135	INS	134	NA	0.037821482602118005,0.001440922190201729,0.0,0.008946322067594433,0.0	0.0499914	NA	NA	NA	NA	NA	NA	NA	NA	NA	No	NA	HPRC,HGSVC	No	NA	NA	NA	NA	NA	NA
chr9:119799975	chr9-119799975-allele1034479-267	INS	266	NA	0.047655068078668684,0.0,0.0,0.0,0.0	0.0860909	NA	NA	NA	NA	NA	NA	NA	NA	NA	No	NA	HPRC,HGSVC,1KG-ONT	No	NA	NA	NA	NA	NA	NA
chr9:119799975	chr9-119799975-allele1034477-253	INS	252	NA	0.00680786686838124,0.0,0.0,0.0,0.0	0.0123139	NA	NA	NA	NA	NA	NA	NA	NA	NA	No	NA	HPRC,HGSVC,1KG-ONT	No	NA	NA	NA	NA	NA	NA
chr9:119799977	chr9-119799977-allele1034483-121	INS	120	NA	0.00680786686838124,0.0,0.0,0.0,0.0	0.0123139	NA	NA	NA	NA	NA	NA	NA	NA	NA	No	NA	HPRC,HGSVC	No	NA	NA	NA	NA	NA	NA
chr9:119799986	chr9-119799986-allele1034485-216	INS	215	NA	0.009833585476550681,0.12536023054755044,0.06646825396825397,0.0019880715705765406,0.026584867075664622	0.0200651	NA	NA	NA	NA	NA	NA	NA	NA	NA	No	NA	HPRC,HGSVC,1KG-ONT	No	NA	NA	NA	NA	NA	NA
chr9:119799990	chr9-119799990-allele1034499-221	INS	220	NA	0.0,0.008645533141210375,0.0,0.0,0.0	0.000593574	NA	NA	NA	NA	NA	NA	NA	NA	NA	No	NA	HPRC,HGSVC,1KG-ONT	No	NA	NA	NA	NA	NA	NA
chr9:119799990	chr9-119799990-allele1034503-209	INS	208	NA	0.0007564296520423601,0.010086455331412104,0.018849206349206348,0.0,0.027607361963190184	0.00801714	NA	NA	NA	NA	NA	NA	NA	NA	NA	No	NA	HPRC,HGSVC,1KG-ONT	No	NA	NA	NA	NA	NA	NA
chr9:119799990	chr9-119799990-allele1034486-191	INS	190	NA	0.0,0.005763688760806916,0.006944444444444444,0.004970178926441352,0.0	0.00244266	NA	NA	NA	NA	NA	NA	NA	NA	NA	No	NA	HPRC,HGSVC	No	NA	NA	NA	NA	NA	NA
chr9:119799990	chr9-119799990-allele1034494-211	INS	210	NA	0.0007564296520423601,0.05475504322766571,0.005952380952380952,0.0,0.0	0.00639334	NA	NA	NA	NA	NA	NA	NA	NA	NA	No	NA	HPRC,HGSVC,1KG-ONT	No	NA	NA	NA	NA	NA	NA
chr9:119799990	chr9-119799990-allele1034491-211	INS	210	NA	0.0022692889561270802,0.007204610951008645,0.00496031746031746,0.0009940357852882703,0.0010224948875255625	NA	NA	NA	NA	NA	NA	NA	NA	NA	NA	No	NA	HPRC,HGSVC,1KG-ONT	No	NA	NA	NA	NA	NA	NA
chr9:119799990	chr9-119799990-allele1034488-231	INS	230	NA	0.0007564296520423601,0.001440922190201729,0.0,0.004970178926441352,0.0010224948875255625	NA	NA	NA	NA	NA	NA	NA	NA	NA	NA	No	NA	HPRC,HGSVC,1KG-ONT	No	NA	NA	NA	NA	NA	NA
chr9:119799990	chr9-119799990-allele1034493-207	INS	206	NA	0.0,0.020172910662824207,0.025793650793650792,0.0,0.0010224948875255625	0.0069035	NA	NA	NA	NA	NA	NA	NA	NA	NA	No	NA	HPRC,HGSVC,1KG-ONT	No	NA	NA	NA	NA	NA	NA
chr9:119799990	chr9-119799990-allele1034489-181	INS	180	NA	0.0,0.001440922190201729,0.018849206349206348,0.0009940357852882703,0.002044989775051125	0.00364938	NA	NA	NA	NA	NA	NA	NA	NA	NA	No	NA	HPRC,HGSVC	No	NA	NA	NA	NA	NA	NA
chr9:119799990	chr9-119799990-allele1034487-203	INS	202	NA	0.018154311649016642,0.10518731988472622,0.000992063492063492,0.16898608349900596,0.081799591002045	0.0362432	NA	NA	NA	NA	NA	NA	NA	NA	NA	No	NA	HPRC,HGSVC,1KG-ONT	No	NA	NA	NA	NA	NA	NA
chr9:119799990	chr9-119799990-allele1034492-203	INS	202	NA	0.0,0.001440922190201729,0.002976190476190476,0.008946322067594433,0.007157464212678937	0.00318319	NA	NA	NA	NA	NA	NA	NA	NA	NA	No	NA	HPRC,HGSVC,1KG-ONT	No	NA	NA	NA	NA	NA	NA
chr9:119799990	chr9-119799990-allele1034501-201	INS	200	NA	0.0,0.0,0.0,0.007952286282306162,0.0	0.000963133	NA	NA	NA	NA	NA	NA	NA	NA	NA	No	NA	HPRC,HGSVC,1KG-ONT	No	NA	NA	NA	NA	NA	NA
chr9:119800001	chr9-119800001-allele1034508-205	INS	204	NA	0.0,0.0,0.0,0.0,0.0010224948875255625	NA	NA	NA	NA	NA	NA	NA	NA	NA	NA	No	NA	HPRC,HGSVC,1KG-ONT	No	NA	NA	NA	NA	NA	NA
chr9:119835303	chr9-119835303-allele1034820-155	INS	154	NA	0.0,0.001440922190201729,0.0,0.0,0.0	NA	NA	NA	NA	NA	NA	NA	NA	NA	NA	No	NA	No	No	NA	NA	NA	NA	NA	NA
chr9:119835303	chr9-119835303-allele1034819-55	INS	54	NA	0.00680786686838124,0.0,0.0,0.0,0.0	0.0123139	NA	NA	NA	NA	NA	NA	NA	NA	NA	No	NA	No	No	NA	NA	NA	NA	NA	NA
chr9:119837192	chr9-119837192-allele1034870-1	DEL	63	NA	0.0113464447806354,0.0,0.0,0.0009940357852882703,0.0	0.0185365	NA	NA	NA	NA	NA	NA	NA	NA	NA	No	NA	HPRC	No	NA	NA	NA	NA	NA	NA
chr9:119887331	chr9-119887331-allele1035314-94	INS	93	NA	0.040090771558245086,0.004322766570605188,0.0,0.011928429423459244,0.002044989775051125	0.0439541	NA	NA	NA	NA	NA	NA	NA	NA	NA	No	NA	HPRC,HGSVC	Yes	NA	NA	NA	NA	NA	NA
chr9:119887334	chr9-119887334-allele1035318-91	INS	90	NA	0.0022692889561270802,0.011527377521613832,0.0,0.010934393638170975,0.003067484662576687	0.00086573	NA	NA	NA	NA	NA	NA	NA	NA	NA	No	NA	HPRC,HGSVC,1KG-ONT	Yes	NA	NA	NA	NA	NA	NA
chr9:119892446	chr9-119892446-allele1035366-114	INS	113	NA	0.0,0.0,0.001984126984126984,0.0,0.0	NA	NA	NA	NA	NA	NA	NA	NA	NA	NA	No	NA	No	Yes	NA	NA	NA	NA	NA	NA
chr9:119892450	chr9-119892450-allele1035368-62	INS	61	NA	0.006051437216338881,0.0,0.0,0.0,0.0	0.0108963	NA	NA	NA	NA	NA	NA	NA	NA	NA	No	NA	HPRC,HGSVC,1KG-ONT	Yes	NA	NA	NA	NA	NA	NA
chr9:119892450	chr9-119892450-allele1035369-83	INS	82	NA	0.0015128593040847202,0.0,0.0,0.0,0.0	0.00234988	NA	NA	NA	NA	NA	NA	NA	NA	NA	No	NA	HPRC,HGSVC,1KG-ONT	Yes	NA	NA	NA	NA	NA	NA
chr9:119892453	chr9-119892453-allele1035370-74	INS	73	NA	0.0007564296520423601,0.0,0.0,0.0,0.0	0.000918741	NA	NA	NA	NA	NA	NA	NA	NA	NA	No	NA	HPRC,HGSVC,1KG-ONT	Yes	NA	NA	NA	NA	NA	NA
chr9:119892455	chr9-119892455-allele1035372-79	INS	78	NA	0.07488653555219364,0.007204610951008645,0.0,0.0,0.0	0.122539	NA	NA	NA	NA	NA	NA	NA	NA	NA	No	NA	HPRC,HGSVC,1KG-ONT	Yes	NA	NA	NA	NA	NA	NA
chr9:119892459	chr9-119892459-allele1035373-65	INS	64	NA	0.07261724659606657,0.20317002881844382,0.3492063492063492,0.17992047713717693,0.18813905930470348	0.0788058	NA	NA	NA	NA	NA	NA	NA	NA	NA	No	NA	HPRC,HGSVC,1KG-ONT	Yes	NA	NA	NA	NA	NA	NA
chr9:119892476	chr9-119892476-allele1035381-76	INS	75	NA	0.04311649016641452,0.007204610951008645,0.0,0.0,0.0	0.0678661	NA	NA	NA	NA	NA	NA	NA	NA	NA	No	NA	HPRC,HGSVC,1KG-ONT	Yes	NA	NA	NA	NA	NA	NA
chr9:119968522	chr9-119968522-allele1035916-320	INS	319	NA	0.03328290468986384,0.002881844380403458,0.0,0.0,0.0	0.0563596	NA	NA	NA	NA	NA	NA	NA	NA	NA	No	NA	HPRC,HGSVC,1KG-ONT	No	NA	NA	NA	NA	NA	NA
chr9:119968522	chr9-119968522-allele1035915-320	INS	319	NA	0.3698940998487141,0.05763688760806916,0.022817460317460316,0.02584493041749503,0.026584867075664622	0.406139	NA	NA	NA	NA	NA	NA	NA	NA	NA	No	NA	HPRC,HGSVC,1KG-ONT	No	NA	NA	NA	NA	NA	NA
chr9:120158760	chr9-120158760-allele1036498-332	INS	331	NA	0.0037821482602118004,0.001440922190201729,0.0,0.0,0.0	0.00462462	NA	NA	NA	NA	NA	NA	NA	NA	NA	No	NA	No	Yes	NA	NA	NA	NA	NA	NA
chr9:120164623	chr9-120164623-allele1036574-72	INS	71	NA	0.0264750378214826,0.010086455331412104,0.006944444444444444,0.04771371769383698,0.02965235173824131	NA	NA	NA	NA	NA	NA	NA	NA	NA	NA	No	NA	HPRC,HGSVC,1KG-ONT	No	NA	NA	NA	NA	NA	NA
chr9:120164623	chr9-120164623-allele1036555-101	INS	100	NA	0.0022692889561270802,0.06772334293948126,0.006944444444444444,0.020874751491053677,0.007157464212678937	0.0113404	NA	NA	NA	NA	NA	NA	NA	NA	NA	No	NA	HPRC,HGSVC,1KG-ONT	No	NA	NA	NA	NA	NA	NA
chr9:120164623	chr9-120164623-allele1036554-74	INS	73	NA	0.019667170953101363,0.059077809798270896,0.010912698412698412,0.0437375745526839,0.07975460122699386	0.00929216	NA	NA	NA	NA	NA	NA	NA	NA	NA	No	NA	HPRC,HGSVC,1KG-ONT	No	NA	NA	NA	NA	NA	NA
chr9:120164623	chr9-120164623-allele1036553-57	INS	56	NA	0.0007564296520423601,0.0,0.001984126984126984,0.0,0.0	NA	NA	NA	NA	NA	NA	NA	NA	NA	NA	No	NA	HPRC,HGSVC,1KG-ONT	No	NA	NA	NA	NA	NA	NA
chr9:120164623	chr9-120164623-allele1036560-78	INS	77	NA	0.0007564296520423601,0.001440922190201729,0.000992063492063492,0.020874751491053677,0.00408997955010225	0.00332595	NA	NA	NA	NA	NA	NA	NA	NA	NA	No	NA	HPRC,HGSVC,1KG-ONT	No	NA	NA	NA	NA	NA	NA
chr9:120164623	chr9-120164623-allele1036564-132	INS	131	NA	0.0007564296520423601,0.0,0.0,0.0,0.0	0.000918741	NA	NA	NA	NA	NA	NA	NA	NA	NA	No	NA	HPRC,HGSVC	No	NA	NA	NA	NA	NA	NA
chr9:120164623	chr9-120164623-allele1036561-51	INS	50	NA	0.014372163388804841,0.002881844380403458,0.0,0.0,0.005112474437627812	0.0144248	NA	NA	NA	NA	NA	NA	NA	NA	NA	No	NA	HPRC,HGSVC	No	NA	NA	NA	NA	NA	NA
chr9:120183179	chr9-120183179-allele1036767-313	INS	312	NA	0.01361573373676248,0.002881844380403458,0.0,0.0,0.0010224948875255625	0.018895	NA	NA	NA	NA	NA	NA	NA	NA	NA	No	NA	1KG-ONT	Yes	NA	NA	NA	NA	NA	NA
chr9:120239536	chr9-120239536-allele1037136-330	INS	329	NA	0.0007564296520423601,0.0,0.0,0.0,0.0	0.000918741	NA	NA	NA	NA	NA	NA	NA	NA	NA	No	NA	HGSVC,1KG-ONT	Yes	NA	NA	NA	NA	NA	NA
chr9:120239536	chr9-120239536-allele1037137-353	INS	352	NA	0.040090771558245086,0.001440922190201729,0.0,0.0,0.0	0.0706441	NA	NA	NA	NA	NA	NA	NA	NA	NA	No	NA	HGSVC,1KG-ONT	Yes	NA	NA	NA	NA	NA	NA
chr9:120260926	chr9-120260926-allele1037318-65	INS	64	NA	0.9364599092284418,0.968299711815562,0.9930555555555556,0.9572564612326043,0.9846625766871165	0.023334	NA	NA	NA	NA	NA	NA	NA	NA	NA	No	NA	HPRC,HGSVC,1KG-ONT	No	NA	NA	NA	NA	NA	NA
chr9:120260926	chr9-120260926-allele1037321-66	INS	65	NA	0.012859304084720122,0.01440922190201729,0.001984126984126984,0.02186878727634195,0.00408997955010225	NA	NA	NA	NA	NA	NA	NA	NA	NA	NA	No	NA	HPRC,HGSVC,1KG-ONT	No	NA	NA	NA	NA	NA	NA
chr9:120261033	chr9-120261033-allele1037326-63	INS	62	NA	0.0015128593040847202,0.004322766570605188,0.000992063492063492,0.002982107355864811,0.0	NA	NA	NA	NA	NA	NA	NA	NA	NA	NA	No	NA	HPRC,HGSVC,1KG-ONT	No	NA	NA	NA	NA	NA	NA
chr9:120292892	chr9-120292892-allele1037550-319	INS	318	NA	0.046142208774583963,0.02881844380403458,0.010912698412698412,0.055666003976143144,0.027607361963190184	0.00290763	NA	NA	NA	NA	NA	NA	NA	NA	NA	No	NA	HPRC,HGSVC,1KG-ONT	Yes	NA	NA	NA	NA	NA	NA
chr9:120292892	chr9-120292892-allele1037553-318	INS	317	NA	0.0015128593040847202,0.004322766570605188,0.0,0.008946322067594433,0.0	3.20923e-05	NA	NA	NA	NA	NA	NA	NA	NA	NA	No	NA	HPRC,HGSVC,1KG-ONT	Yes	NA	NA	NA	NA	NA	NA
chr9:120292892	chr9-120292892-allele1037551-317	INS	316	NA	0.01059001512859304,0.008645533141210375,0.020833333333333332,0.011928429423459244,0.0081799591002045	NA	NA	NA	NA	NA	NA	NA	NA	NA	NA	No	NA	HPRC,HGSVC,1KG-ONT	Yes	NA	NA	NA	NA	NA	NA
chr9:120292892	chr9-120292892-allele1037549-321	INS	320	NA	0.0,0.001440922190201729,0.0,0.0,0.0	NA	NA	NA	NA	NA	NA	NA	NA	NA	NA	No	NA	HPRC,HGSVC,1KG-ONT	Yes	NA	NA	NA	NA	NA	NA
chr9:120292892	chr9-120292892-allele1037554-319	INS	318	NA	0.0007564296520423601,0.0,0.000992063492063492,0.0019880715705765406,0.0	NA	NA	NA	NA	NA	NA	NA	NA	NA	NA	No	NA	HPRC,HGSVC,1KG-ONT	Yes	NA	NA	NA	NA	NA	NA
chr9:120292892	chr9-120292892-allele1037552-320	INS	319	NA	0.0030257186081694403,0.0,0.0,0.0,0.002044989775051125	0.00206069	NA	NA	NA	NA	NA	NA	NA	NA	NA	No	NA	HPRC,HGSVC,1KG-ONT	Yes	NA	NA	NA	NA	NA	NA
chr9:120292892	chr9-120292892-allele1037548-318	INS	317	0.753204	0.3925869894099849,0.6253602305475504,0.6567460317460317,0.8190854870775348,0.7464212678936605	0.200623	NA	NA	NA	NA	NA	NA	NA	NA	NA	No	NA	HPRC,HGSVC,1KG-ONT	Yes	NA	Photic sneeze reflex(MIR147A - CDK5RAP2, rs887807, 8E-34, 0.6207768074062993)	Acanthosis nigricans(0.90%, 3.26%, 0.27, [0.09;0.85], 0.027593),Acute exacerbation of chronic obstructive pulmonary disease(1.20%, 3.80%, 0.31, [0.11;0.86], 0.0266),Asthma(15.96%, 23.37%, 0.62, [0.42;0.93], 0.021771),Bursitis of right shoulder(0.75%, 2.72%, 0.27, [0.08;0.95], 0.044368),COVID-19(8.43%, 3.80%, 2.33, [1.04;5.2], 0.037898),Cervical radiculopathy(7.68%, 3.26%, 2.47, [1.04;5.85], 0.031268),Chlamydial infection(0.90%, 3.26%, 0.27, [0.09;0.85], 0.027593),Chronic obstructive pulmonary disease(5.72%, 13.59%, 0.39, [0.23;0.66], 0.000723),Chronic rhinitis(5.72%, 10.87%, 0.5, [0.28;0.88], 0.02007),Chronic sinusitis(8.89%, 16.30%, 0.5, [0.31;0.8], 0.006127),Degeneration of thoracic intervertebral disc(1.05%, 3.80%, 0.27, [0.09;0.78], 0.017305),Enthesopathy(4.97%, 9.24%, 0.51, [0.28;0.95], 0.0345),Follicular cysts of skin and subcutaneous tissue(1.05%, 3.26%, 0.32, [0.11;0.95], 0.04219),Hidradenitis(1.05%, 3.26%, 0.32, [0.11;0.95], 0.04219),IgE-mediated allergic asthma(2.11%, 5.43%, 0.38, [0.16;0.86], 0.02303),Intervertebral disc prolapse(1.51%, 4.35%, 0.34, [0.13;0.87], 0.036433),Intestinal infectious disease(2.11%, 5.43%, 0.38, [0.16;0.86], 0.02303),Iron deficiency anemia(13.55%, 21.20%, 0.58, [0.38;0.89], 0.014488),Localized enlarged lymph nodes(3.92%, 7.61%, 0.5, [0.25;0.97], 0.047866),Lumbar radiculopathy(7.08%, 11.96%, 0.56, [0.33;0.96], 0.046185),Lumbar spondylolisthesis(2.41%, 5.43%, 0.43, [0.19;0.96], 0.04999),Mild intermittent asthma(7.08%, 12.50%, 0.53, [0.31;0.9], 0.022871),Neoplasm of uncertain behavior of soft tissues(1.05%, 3.26%, 0.32, [0.11;0.95], 0.04219),Nerve root disorder(1.20%, 3.80%, 0.31, [0.11;0.86], 0.0266),Non-rheumatic mitral valve disease(0.75%, 2.72%, 0.27, [0.08;0.95], 0.044368),Polyp of colon(7.08%, 11.96%, 0.56, [0.33;0.96], 0.046185),Seasonal allergic rhinitis(7.38%, 12.50%, 0.56, [0.33;0.94], 0.035586),Snapping thumb syndrome(0.60%, 3.26%, 0.18, [0.05;0.64], 0.00928),Umbilical hernia(3.31%, 7.07%, 0.45, [0.22;0.91], 0.034139)	NA	NA	NA
chr9:120372890	chr9-120372890-allele1038083-1	DEL	79	NA	0.0022692889561270802,0.0,0.000992063492063492,0.0,0.0	0.0019853	NA	NA	NA	NA	NA	NA	NA	NA	NA	No	NA	No	Yes	NA	NA	NA	NA	NA	NA
chr9:120372914	chr9-120372914-allele1038084-80	INS	79	NA	0.21104387291981846,0.4553314121037464,0.49603174603174605,0.33101391650099404,0.42535787321063395	0.0919984	NA	NA	NA	NA	NA	NA	NA	NA	NA	No	NA	HPRC,HGSVC,1KG-ONT	Yes	NA	NA	NA	NA	NA	NA
chr9:120372914	chr9-120372914-allele1038088-80	INS	79	NA	0.0,0.001440922190201729,0.0,0.0009940357852882703,0.0010224948875255625	3.94758e-05	NA	NA	NA	NA	NA	NA	NA	NA	NA	No	NA	HPRC,HGSVC,1KG-ONT	Yes	NA	NA	NA	NA	NA	NA
chr9:120372914	chr9-120372914-allele1038085-238	INS	237	NA	0.0015128593040847202,0.0,0.0,0.0,0.0	0.00234988	NA	NA	NA	NA	NA	NA	NA	NA	NA	No	NA	No	Yes	NA	NA	NA	NA	NA	NA
chr9:120372975	chr9-120372975-allele1038089-79	INS	78	NA	0.0015128593040847202,0.0,0.0,0.0,0.0	0.00234988	NA	NA	NA	NA	NA	NA	NA	NA	NA	No	NA	HPRC,HGSVC,1KG-ONT	Yes	NA	NA	NA	NA	NA	NA
chr9:120494746	chr9-120494746-allele1038665-1	DEL	2706	0.909128	0.4485627836611195,0.13976945244956773,0.32341269841269843,0.0775347912524851,0.14008179959100203	0.18147	CDK5RAP2(1.2853e-20, 0.692)	CDK5RAP2(1.2853e-20, 0.692)	NA	NA	NA	NA	NA	NA	NA	Yes	NA	HPRC,HGSVC,1KG-ONT	No	ENSG00000136861.18(2.320541502564269e-05)	NA	NA	NA	NA	NA
chr9:120496241	chr9-120496241-allele1038670-1	DEL	583	NA	0.0,0.012968299711815562,0.007936507936507936,0.0,0.0	0.00250661	CDK5RAP2(1.2853e-20, 0.692)	CDK5RAP2(1.2853e-20, 0.692)	NA	NA	NA	NA	NA	NA	NA	Yes	NA	No	No	NA	NA	NA	NA	NA	NA
chr9:120496417	chr9-120496417-allele1038674-1	DEL	403	NA	0.0,0.011527377521613832,0.0,0.005964214711729622,0.0010224948875255625	0.00218897	CDK5RAP2(1.2853e-20, 0.692)	CDK5RAP2(1.2853e-20, 0.692)	NA	NA	NA	NA	NA	NA	NA	Yes	NA	HGSVC,1KG-ONT	No	NA	NA	NA	NA	NA	NA
chr9:120496478	chr9-120496478-allele1038675-1	DEL	274	NA	0.0,0.001440922190201729,0.0,0.0019880715705765406,0.002044989775051125	0.000408842	CDK5RAP2(1.2853e-20, 0.692)	CDK5RAP2(1.2853e-20, 0.692)	NA	NA	NA	NA	NA	NA	NA	Yes	NA	HPRC,HGSVC,1KG-ONT	No	NA	NA	NA	NA	NA	NA
chr9:120496520	chr9-120496520-allele1038676-1	DEL	225	NA	0.046898638426626324,0.008645533141210375,0.0,0.0,0.0	0.0726112	CDK5RAP2(1.2853e-20, 0.692)	CDK5RAP2(1.2853e-20, 0.692)	NA	NA	NA	NA	NA	NA	NA	Yes	NA	HPRC,HGSVC,1KG-ONT	No	NA	NA	NA	NA	NA	NA
chr9:120611897	chr9-120611897-allele1039522-151	INS	150	NA	0.0007564296520423601,0.0,0.0,0.0,0.0	0.000918741	MEGF9(1.0, 0.281)	NA	NA	NA	NA	NA	NA	NA	NA	No	NA	No	Yes	NA	NA	NA	NA	NA	NA
chr9:120617011	chr9-120617011-allele1039576-334	INS	333	NA	0.015128593040847202,0.002881844380403458,0.0,0.0,0.0	0.0234731	MEGF9(1.0, 0.281)	NA	NA	NA	NA	NA	NA	NA	NA	No	NA	HGSVC	Yes	NA	NA	NA	NA	NA	NA
chr9:120623259	chr9-120623259-allele1039623-324	INS	323	NA	0.0030257186081694403,0.0,0.0,0.0,0.0	0.00520636	MEGF9(1.0, 0.281)	NA	NA	NA	NA	NA	NA	NA	NA	No	NA	HPRC,HGSVC	Yes	NA	NA	NA	NA	NA	NA
chr9:120634438	chr9-120634438-allele1039735-1	DEL	135	NA	0.22844175491679275,0.01440922190201729,0.002976190476190476,0.0019880715705765406,0.0	0.336714	MEGF9(1.0, 0.281)	NA	NA	NA	NA	NA	NA	NA	NA	No	NA	HPRC,HGSVC,1KG-ONT	Yes	NA	NA	NA	NA	NA	NA
chr9:120660970	chr9-120660970-allele1040013-244	INS	243	NA	0.0007564296520423601,0.0,0.0,0.0,0.0	0.000918741	MEGF9(1.0, 0.281)	NA	NA	NA	NA	NA	NA	NA	NA	No	NA	No	Yes	NA	NA	NA	NA	NA	NA
chr9:120675699	chr9-120675699-allele1040120-273	INS	272	NA	0.01664145234493192,0.0,0.000992063492063492,0.0,0.0	0.0283054	MEGF9(1.0, 0.281)	NA	NA	NA	NA	NA	NA	NA	NA	No	NA	HPRC,HGSVC,1KG-ONT	No	NA	NA	NA	NA	NA	NA
chr9:120703503	chr9-120703503-allele1040442-132	INS	131	NA	0.0015128593040847202,0.0,0.0,0.0,0.0	0.00234988	MEGF9(1.0, 0.281)	NA	NA	NA	NA	NA	NA	NA	NA	No	NA	No	Yes	NA	NA	NA	NA	NA	NA
chr9:120743358	chr9-120743358-allele1040853-1	DEL	2302	NA	0.0007564296520423601,0.0,0.0,0.0,0.0	0.000918741	NA	NA	NA	NA	NA	NA	NA	NA	NA	No	NA	No	Yes	NA	NA	NA	NA	NA	NA
chr9:120986621	chr9-120986621-allele1042444-69	INS	68	NA	0.025718608169440244,0.002881844380403458,0.0,0.0,0.0	0.042729	C5(7.7641e-17, 0.779)	C5(7.7641e-17, 0.779)	NA	NA	NA	NA	NA	NA	NA	No	NA	HPRC,HGSVC,1KG-ONT	Yes	NA	NA	NA	NA	NA	NA
chr9:121021881	chr9-121021881-allele1042797-1	DEL	75	NA	0.0022692889561270802,0.0,0.0,0.0,0.0010224948875255625	0.0019853	C5(7.7641e-17, 0.779)	C5(7.7641e-17, 0.779)	NA	NA	NA	NA	NA	NA	NA	No	NA	HGSVC	Yes	NA	NA	NA	NA	NA	NA
chr9:121024241	chr9-121024241-allele1042823-1	DEL	61	NA	0.01588502269288956,0.001440922190201729,0.0,0.0,0.0010224948875255625	0.024855	C5(7.7641e-17, 0.779)	C5(7.7641e-17, 0.779)	NA	NA	NA	NA	NA	NA	NA	No	NA	HPRC,HGSVC,1KG-ONT	Yes	NA	NA	NA	NA	NA	NA
chr9:121024268	chr9-121024268-allele1042826-1	DEL	51	NA	0.00832072617246596,0.001440922190201729,0.000992063492063492,0.0,0.009202453987730062	0.00269291	C5(7.7641e-17, 0.779)	C5(7.7641e-17, 0.779)	NA	NA	NA	NA	NA	NA	NA	No	NA	HPRC,HGSVC,1KG-ONT	No	NA	NA	NA	NA	NA	NA
chr9:121024308	chr9-121024308-allele1042833-56	INS	55	NA	0.0,0.0,0.000992063492063492,0.004970178926441352,0.0	0.000593574	C5(7.7641e-17, 0.779)	C5(7.7641e-17, 0.779)	NA	NA	NA	NA	NA	NA	NA	No	NA	No	No	NA	NA	NA	NA	NA	NA
chr9:121077715	chr9-121077715-allele1043219-1	DEL	136	NA	0.01739788199697428,0.1988472622478386,0.17559523809523808,0.14314115308151093,0.17075664621676892	0.0964442	CNTRL(2.6150000000000006e-45, 0.83)	CNTRL(2.6150000000000006e-45, 0.83)	NA	NA	NA	NA	NA	NA	NA	No	NA	HPRC,HGSVC,1KG-ONT	No	NA	NA	NA	NA	NA	NA
chr9:121090037	chr9-121090037-allele1043285-1	DEL	140	0.996224	0.27760968229954613,0.0345821325648415,0.1875,0.011928429423459244,0.019427402862985686	0.184596	CNTRL(2.6150000000000006e-45, 0.83)	CNTRL(2.6150000000000006e-45, 0.83)	NA	NA	NA	NA	NA	NA	NA	No	NA	HPRC,HGSVC,1KG-ONT	Yes	NA	Serum levels of protein GSN(CNTRL, rs10985149, 2E-26, 0.9760936010997215)	Acute deep vein thrombosis of lower limb(0.66%, 2.76%, 0.23, [0.05;1.03], 0.040614),Arthropathy(4.61%, 8.27%, 0.54, [0.29;0.99], 0.048736),Atherosclerosis of coronary artery without angina pectoris(4.28%, 8.82%, 0.46, [0.25;0.87], 0.017746),Cardiomegaly(9.54%, 5.70%, 1.75, [1.03;2.96], 0.049654),Derangement of knee(0.33%, 2.76%, 0.12, [0.02;0.89], 0.01487),Deviated nasal septum(0.99%, 3.86%, 0.25, [0.07;0.84], 0.016268),Diaphragmatic hernia(4.28%, 10.48%, 0.38, [0.21;0.71], 0.001614),Gastritis(4.28%, 7.90%, 0.52, [0.28;0.98], 0.043812),Human immunodeficiency virus infection(4.28%, 1.47%, 2.99, [1.23;7.31], 0.018935),Hyperparathyroidism due to renal insufficiency(0.66%, 2.94%, 0.22, [0.05;0.96], 0.02608),Knee joint effusion(3.95%, 9.74%, 0.38, [0.2;0.72], 0.001878),Migraine(9.54%, 15.07%, 0.59, [0.38;0.93], 0.025461),Non-neoplastic nevus(0.33%, 2.21%, 0.15, [0.02;1.13], 0.039221),Paralytic ileus(2.63%, 0.55%, 4.87, [1.28;18.51], 0.021125),Pneumonia(8.55%, 4.60%, 1.94, [1.1;3.43], 0.023786),Synovial cyst of knee(0.33%, 2.57%, 0.13, [0.02;0.96], 0.014746),Uncomplicated moderate persistent asthma(0.99%, 3.31%, 0.29, [0.09;1.0], 0.038777),Urticaria(2.63%, 6.07%, 0.42, [0.19;0.92], 0.029139),Primary malignant neoplasm of female breast(0.47%, 5.00%, 0.09, [0.01;0.67], 0.001879),Secondary erectile dysfunction(8.43%, 18.52%, 0.41, [0.17;0.99], 0.048819)	NA	NA	NA
chr9:121092457	chr9-121092457-allele1043311-1	DEL	95	NA	0.10892586989409984,0.0893371757925072,0.006944444444444444,0.10039761431411531,0.016359918200409	0.0267938	CNTRL(2.6150000000000006e-45, 0.83)	CNTRL(2.6150000000000006e-45, 0.83)	NA	NA	NA	NA	NA	NA	NA	No	NA	HPRC,HGSVC,1KG-ONT	No	NA	NA	NA	NA	NA	NA
chr9:121092467	chr9-121092467-allele1043316-1	DEL	76	NA	0.18986384266263237,0.09510086455331412,0.0248015873015873,0.13320079522862824,0.04703476482617587	0.0689451	CNTRL(2.6150000000000006e-45, 0.83)	CNTRL(2.6150000000000006e-45, 0.83)	NA	NA	NA	NA	NA	NA	NA	No	NA	HPRC,HGSVC	No	NA	NA	NA	NA	NA	NA
chr9:121092510	chr9-121092510-allele1043325-1	DEL	80	NA	0.006051437216338881,0.001440922190201729,0.0,0.005964214711729622,0.0	0.00237144	CNTRL(2.6150000000000006e-45, 0.83)	CNTRL(2.6150000000000006e-45, 0.83)	NA	NA	NA	NA	NA	NA	NA	No	NA	HPRC,HGSVC,1KG-ONT	No	NA	NA	NA	NA	NA	NA
chr9:121092537	chr9-121092537-allele1043336-1	DEL	110	NA	0.0,0.001440922190201729,0.0,0.002982107355864811,0.0	0.000224143	CNTRL(2.6150000000000006e-45, 0.83)	CNTRL(2.6150000000000006e-45, 0.83)	NA	NA	NA	NA	NA	NA	NA	No	NA	HPRC,HGSVC,1KG-ONT	No	NA	NA	NA	NA	NA	NA
chr9:121092554	chr9-121092554-allele1043345-1	DEL	188	NA	0.0015128593040847202,0.0,0.005952380952380952,0.0,0.0081799591002045	0.000243074	CNTRL(2.6150000000000006e-45, 0.83)	CNTRL(2.6150000000000006e-45, 0.83)	NA	NA	NA	NA	NA	NA	NA	No	NA	HPRC,HGSVC,1KG-ONT	No	NA	NA	NA	NA	NA	NA
chr9:121092573	chr9-121092573-allele1043351-1	DEL	169	0.749211	0.024962178517397883,0.36023054755043227,0.3273809523809524,0.3101391650099404,0.48057259713701433	0.24974	CNTRL(2.6150000000000006e-45, 0.83)	CNTRL(2.6150000000000006e-45, 0.83)	NA	NA	NA	NA	NA	NA	NA	No	NA	HPRC,HGSVC,1KG-ONT	No	ENSG00000106780.9(0.028844680594334513),ENSG00000106804.8(0.009927825543788257),ENSG00000119402.18(0.00928430081405064),ENSG00000226752.9(1.2708066489765207e-18)	NA	NA	NA	NA	NA
chr9:121092575	chr9-121092575-allele1043352-1	DEL	72	NA	0.09833585476550681,0.012968299711815562,0.005952380952380952,0.007952286282306162,0.0	0.131229	CNTRL(2.6150000000000006e-45, 0.83)	CNTRL(2.6150000000000006e-45, 0.83)	NA	NA	NA	NA	NA	NA	NA	No	NA	HPRC,HGSVC	No	NA	NA	NA	NA	NA	NA
chr9:121092592	chr9-121092592-allele1043360-1	DEL	150	NA	0.09001512859304085,0.13544668587896252,0.11805555555555555,0.09343936381709742,0.08793456032719836	0.000967747	CNTRL(2.6150000000000006e-45, 0.83)	CNTRL(2.6150000000000006e-45, 0.83)	NA	NA	NA	NA	NA	NA	NA	No	NA	HPRC,HGSVC,1KG-ONT	No	NA	NA	NA	NA	NA	NA
chr9:121092592	chr9-121092592-allele1043359-1	DEL	55	NA	0.06883509833585477,0.005763688760806916,0.001984126984126984,0.02186878727634195,0.032719836400818	0.0453893	CNTRL(2.6150000000000006e-45, 0.83)	CNTRL(2.6150000000000006e-45, 0.83)	NA	NA	NA	NA	NA	NA	NA	No	NA	HPRC,HGSVC	No	NA	NA	NA	NA	NA	NA
chr9:121092600	chr9-121092600-allele1043361-1	DEL	84	NA	0.0022692889561270802,0.0,0.0248015873015873,0.0,0.0	0.00109841	CNTRL(2.6150000000000006e-45, 0.83)	CNTRL(2.6150000000000006e-45, 0.83)	NA	NA	NA	NA	NA	NA	NA	No	NA	HPRC,HGSVC,1KG-ONT	No	NA	NA	NA	NA	NA	NA
chr9:121092611	chr9-121092611-allele1043366-1	DEL	131	NA	0.03252647503782148,0.03890489913544669,0.03373015873015873,0.05467196819085487,0.06032719836400818	0.00215167	CNTRL(2.6150000000000006e-45, 0.83)	CNTRL(2.6150000000000006e-45, 0.83)	NA	NA	NA	NA	NA	NA	NA	No	NA	HPRC,HGSVC,1KG-ONT	No	NA	NA	NA	NA	NA	NA
chr9:121092630	chr9-121092630-allele1043372-1	DEL	112	NA	0.06656580937972768,0.01585014409221902,0.006944444444444444,0.0,0.010224948875255624	0.0729526	CNTRL(2.6150000000000006e-45, 0.83)	CNTRL(2.6150000000000006e-45, 0.83)	NA	NA	NA	NA	NA	NA	NA	No	NA	HPRC,HGSVC,1KG-ONT	No	NA	NA	NA	NA	NA	NA
chr9:121092674	chr9-121092674-allele1043383-1	DEL	68	NA	0.0,0.001440922190201729,0.0,0.0,0.0	NA	CNTRL(2.6150000000000006e-45, 0.83)	CNTRL(2.6150000000000006e-45, 0.83)	NA	NA	NA	NA	NA	NA	NA	No	NA	HPRC,HGSVC	No	NA	NA	NA	NA	NA	NA
chr9:121194617	chr9-121194617-allele1043739-268	INS	267	NA	0.0007564296520423601,0.0,0.0,0.0,0.0	0.000918741	RAB14(0.99982, 0.224)	NA	NA	NA	NA	NA	NA	NA	NA	No	NA	No	Yes	NA	NA	NA	NA	NA	NA
chr9:121277653	chr9-121277653-allele1044285-336	INS	335	0.917203	0.03252647503782148,0.1873198847262248,0.10218253968253968,0.011928429423459244,0.08997955010224949	0.0232007	GSN(2.3482e-09, 0.788)	GSN(2.3482e-09, 0.788)	NA	NA	NA	NA	NA	NA	enhancer	No	NA	HPRC,HGSVC,1KG-ONT	Yes	NA	Gelsolin levels(GSN, rs3789316, 5E-12, 0.6321941501303149),Gelsolin levels(GSN, rs12336718, 4E-24, 0.7276518346165967),Core binding factor acute myeloid leukemia(GSN, rs16910520, 2E-9, 0.5384833335024038)	Anemia in chronic kidney disease(8.89%, 2.12%, 4.51, [1.45;14.01], 0.021342),Angina pectoris(11.11%, 2.62%, 4.66, [1.67;12.98], 0.00956),Arthropathy of pelvis(6.67%, 1.62%, 4.34, [1.19;15.82], 0.048139),Chondromalacia of patella(11.11%, 2.37%, 5.16, [1.83;14.52], 0.006693),Chronic congestive heart failure(8.89%, 1.37%, 7.02, [2.14;23.01], 0.006157),Chronic kidney disease(15.56%, 6.23%, 2.77, [1.18;6.53], 0.025791),Chronic systolic heart failure(8.89%, 1.74%, 5.5, [1.73;17.45], 0.012271),Degeneration of intervertebral disc(13.33%, 4.86%, 3.01, [1.2;7.55], 0.026899),Erythema of skin(8.89%, 2.12%, 4.51, [1.45;14.01], 0.021342),Hyperosmolality and or hypernatremia(6.67%, 0.87%, 8.12, [2.03;32.53], 0.012905),Hypersomnia with sleep apnea(6.67%, 1.25%, 5.66, [1.5;21.35], 0.02749),Hypo-osmolality and or hyponatremia(11.11%, 2.99%, 4.06, [1.47;11.19], 0.015305),Hypoglycemia(8.89%, 1.99%, 4.8, [1.54;15.0], 0.017966),Infection caused by Escherichia coli(6.67%, 1.25%, 5.66, [1.5;21.35], 0.02749),Lobar pneumonia(6.67%, 1.25%, 5.66, [1.5;21.35], 0.02749),Localized infection of skin AND/OR subcutaneous tissue(8.89%, 2.37%, 4.03, [1.31;12.38], 0.029207),Localized osteoarthrosis uncertain if primary OR secondary(17.78%, 5.35%, 3.82, [1.68;8.71], 0.003772),Lumbago with sciatica(17.78%, 7.35%, 2.73, [1.21;6.12], 0.020108),Mitral valve disorder(8.89%, 2.74%, 3.46, [1.14;10.52], 0.04388),Polycystic ovary(6.67%, 1.62%, 4.34, [1.19;15.82], 0.048139),Retention of urine(13.33%, 2.37%, 6.35, [2.4;16.79], 0.001316),Sjögren's syndrome(6.67%, 1.37%, 5.14, [1.38;19.13], 0.033706),Umbilical hernia(11.11%, 3.74%, 3.22, [1.19;8.74], 0.032921),Xerostomia(6.67%, 1.37%, 5.14, [1.38;19.13], 0.033706),Cervical intraepithelial neoplasia grade 1(12.50%, 2.58%, 5.4, [1.68;17.34], 0.013578)	NA	NA	NA
chr9:121277653	chr9-121277653-allele1044284-319	INS	318	NA	0.0037821482602118004,0.002881844380403458,0.00496031746031746,0.0,0.0081799591002045	NA	GSN(2.3482e-09, 0.788)	GSN(2.3482e-09, 0.788)	NA	NA	NA	NA	NA	NA	enhancer	No	NA	HPRC,HGSVC,1KG-ONT	Yes	NA	NA	NA	NA	NA	NA
chr9:121277653	chr9-121277653-allele1044286-354	INS	353	NA	0.0007564296520423601,0.0,0.0,0.0,0.0	0.000918741	GSN(2.3482e-09, 0.788)	GSN(2.3482e-09, 0.788)	NA	NA	NA	NA	NA	NA	enhancer	No	NA	HPRC,HGSVC,1KG-ONT	Yes	NA	NA	NA	NA	NA	NA
chr9:121327716	chr9-121327716-allele1044672-136	INS	135	NA	0.11195158850226929,0.010086455331412104,0.0,0.0,0.0	0.179325	GSN(2.3482e-09, 0.788)	GSN(2.3482e-09, 0.788)	NA	NA	NA	NA	NA	NA	NA	No	NA	HPRC,HGSVC,1KG-ONT	Yes	NA	NA	NA	NA	NA	NA
chr9:121403479	chr9-121403479-allele1045099-339	INS	338	NA	0.024205748865355523,0.001440922190201729,0.0,0.0,0.0	0.04214	NA	NA	NA	NA	NA	NA	NA	NA	NA	No	NA	HPRC,HGSVC,1KG-ONT	Yes	NA	NA	NA	NA	NA	NA
chr9:121429098	chr9-121429098-allele1045440-1	DEL	974	NA	0.03252647503782148,0.001440922190201729,0.0,0.0,0.0	0.0571654	NA	NA	NA	NA	NA	NA	NA	NA	enhancer	No	NA	HPRC,HGSVC,1KG-ONT	Yes	NA	NA	NA	NA	NA	NA
chr9:121464630	chr9-121464630-allele1045720-906	INS	905	NA	0.0,0.0,0.010912698412698412,0.0,0.0	0.00142414	GGTA1(NA, NA)	NA	NA	NA	NA	NA	NA	NA	NA	No	ID=chr9_121464625_121464645;MOTIFS=AAAAC;STRUC=(AAAAC)n	HPRC,HGSVC,1KG-ONT	Yes	NA	NA	NA	NA	NA	NA
chr9:121464630	chr9-121464630-allele1045722-907	INS	906	NA	0.0007564296520423601,0.0,0.0,0.0,0.0	0.000918741	GGTA1(NA, NA)	NA	NA	NA	NA	NA	NA	NA	NA	No	ID=chr9_121464625_121464645;MOTIFS=AAAAC;STRUC=(AAAAC)n	HPRC,HGSVC,1KG-ONT	Yes	NA	NA	NA	NA	NA	NA
chr9:121464630	chr9-121464630-allele1045721-910	INS	909	NA	0.0007564296520423601,0.0,0.0,0.0,0.0	0.000918741	GGTA1(NA, NA)	NA	NA	NA	NA	NA	NA	NA	NA	No	ID=chr9_121464625_121464645;MOTIFS=AAAAC;STRUC=(AAAAC)n	HPRC,HGSVC,1KG-ONT	Yes	NA	NA	NA	NA	NA	NA
chr9:121464630	chr9-121464630-allele1045718-909	INS	908	0.727726	0.05597579425113464,0.11671469740634005,0.005952380952380952,0.19681908548707752,0.0736196319018405	0.0100103	GGTA1(NA, NA)	NA	NA	NA	NA	NA	NA	NA	NA	No	ID=chr9_121464625_121464645;MOTIFS=AAAAC;STRUC=(AAAAC)n	HPRC,HGSVC,1KG-ONT	Yes	NA	Height(GGTA1 - HMGB1P37, rs72762175, 3E-14, 0.577206450881326),Height(GGTA1 - HMGB1P37, rs72762175, 8E-12, 0.577206450881326)	Acute pancreatitis(4.96%, 1.38%, 3.74, [1.33;10.49], 0.017671),Asthma(7.44%, 19.26%, 0.34, [0.17;0.68], 0.001115),Benign neoplasm of ascending colon(8.26%, 2.75%, 3.19, [1.45;6.98], 0.00585),Benign neoplasm of descending colon(4.96%, 0.96%, 5.37, [1.77;16.25], 0.005466),Benign neoplasm of sigmoid colon(5.79%, 2.20%, 2.73, [1.1;6.78], 0.034411),Cataract(9.09%, 4.40%, 2.17, [1.06;4.44], 0.041359),Degeneration of cervical intervertebral disc(0.83%, 5.50%, 0.14, [0.02;1.05], 0.020977),Enthesopathy of ankle AND/OR tarsus(5.79%, 2.06%, 2.92, [1.16;7.3], 0.027074),Eruption(9.92%, 19.81%, 0.45, [0.24;0.83], 0.007713),Genitourinary tract hemorrhage(2.48%, 10.45%, 0.22, [0.07;0.7], 0.003497),Hypertensive disorder(2.48%, 7.70%, 0.31, [0.09;0.99], 0.03363),Labor and delivery complicated by fetal heart rate anomaly(4.13%, 1.10%, 3.87, [1.25;12.05], 0.027026),Migraine(5.79%, 14.31%, 0.37, [0.17;0.81], 0.008375),Polyneuropathy(2.48%, 7.57%, 0.31, [0.1;1.01], 0.049073),Sjögren's syndrome(4.13%, 1.24%, 3.44, [1.13;10.44], 0.03734),Varicose veins of lower extremity(6.61%, 2.61%, 2.64, [1.13;6.17], 0.042887),Venous varices(4.13%, 0.83%, 5.18, [1.56;17.25], 0.012315),Vitamin D deficiency(15.70%, 27.24%, 0.5, [0.3;0.83], 0.006755),Cyst of ovary(5.81%, 13.83%, 0.39, [0.15;0.98], 0.03661)	NA	NA	NA
chr9:121464995	chr9-121464995-allele1045725-916	INS	915	NA	0.0,0.001440922190201729,0.0,0.002982107355864811,0.0	0.000224143	GGTA1(NA, NA)	NA	NA	NA	NA	NA	NA	NA	NA	No	NA	HPRC,HGSVC,1KG-ONT	Yes	NA	NA	NA	NA	NA	NA
chr9:121474840	chr9-121474840-allele1045822-112	INS	111	0.739997	0.0680786686838124,0.38760806916426516,0.8194444444444444,0.3797216699801193,0.6073619631901841	0.380678	GGTA1(NA, NA)	NA	NA	NA	NA	NA	NA	NA	NA	No	NA	HPRC,HGSVC	Yes	ENSG00000095261.14(0.0031437448651212814),ENSG00000119446.14(0.004303329427546179),ENSG00000148175.13(5.5758812132458596e-06)	NA	NA	NA	NA	NA
chr9:121510901	chr9-121510901-allele1046177-330	INS	329	NA	0.0015128593040847202,0.0,0.0,0.0,0.0	0.00234988	NA	NA	NA	NA	NA	NA	NA	NA	enhancer	No	NA	HPRC,HGSVC	Yes	NA	NA	NA	NA	NA	NA
chr9:121596568	chr9-121596568-allele1047299-1	DEL	196	NA	0.018154311649016642,0.0,0.0,0.0,0.0	0.0333528	DAB2IP(0.99999, 0.407)	NA	NA	NA	NA	NA	NA	NA	enhancer	No	NA	No	Yes	NA	NA	NA	NA	NA	NA
chr9:121642009	chr9-121642009-allele1047809-1	DEL	56	NA	0.024962178517397883,0.0,0.000992063492063492,0.0,0.0010224948875255625	0.0413864	DAB2IP(0.99999, 0.407)	NA	NA	NA	NA	NA	NA	NA	NA	No	NA	HPRC,1KG-ONT	No	NA	NA	NA	NA	NA	NA
chr9:121642021	chr9-121642021-allele1047815-51	INS	50	NA	0.0045385779122541605,0.0,0.0,0.0,0.0	0.00805514	DAB2IP(0.99999, 0.407)	NA	NA	NA	NA	NA	NA	NA	NA	No	NA	HPRC,HGSVC,1KG-ONT	No	NA	NA	NA	NA	NA	NA
chr9:121642025	chr9-121642025-allele1047819-75	INS	74	NA	0.0,0.001440922190201729,0.0,0.004970178926441352,0.0010224948875255625	0.000778337	DAB2IP(0.99999, 0.407)	NA	NA	NA	NA	NA	NA	NA	NA	No	NA	HPRC,HGSVC,1KG-ONT	No	NA	NA	NA	NA	NA	NA
chr9:121642029	chr9-121642029-allele1047832-52	INS	51	NA	0.0,0.0,0.0,0.0,0.00408997955010225	0.000224143	DAB2IP(0.99999, 0.407)	NA	NA	NA	NA	NA	NA	NA	NA	No	NA	HPRC,HGSVC,1KG-ONT	No	NA	NA	NA	NA	NA	NA
chr9:121642029	chr9-121642029-allele1047831-65	INS	64	NA	0.0,0.0,0.000992063492063492,0.0,0.0	NA	DAB2IP(0.99999, 0.407)	NA	NA	NA	NA	NA	NA	NA	NA	No	NA	HPRC,HGSVC,1KG-ONT	No	NA	NA	NA	NA	NA	NA
chr9:121642029	chr9-121642029-allele1047829-61	INS	60	NA	0.0,0.002881844380403458,0.0,0.0,0.0	NA	DAB2IP(0.99999, 0.407)	NA	NA	NA	NA	NA	NA	NA	NA	No	NA	HPRC,HGSVC,1KG-ONT	No	NA	NA	NA	NA	NA	NA
chr9:121642029	chr9-121642029-allele1047830-55	INS	54	NA	0.0037821482602118004,0.001440922190201729,0.0,0.0,0.0	0.00462462	DAB2IP(0.99999, 0.407)	NA	NA	NA	NA	NA	NA	NA	NA	No	NA	HPRC,HGSVC,1KG-ONT	No	NA	NA	NA	NA	NA	NA
chr9:121642059	chr9-121642059-allele1047873-55	INS	54	NA	0.00529500756429652,0.0,0.007936507936507936,0.0,0.0	0.00105295	DAB2IP(0.99999, 0.407)	NA	NA	NA	NA	NA	NA	NA	NA	No	NA	HPRC,HGSVC,1KG-ONT	No	NA	NA	NA	NA	NA	NA
chr9:121642905	chr9-121642905-allele1047890-1	DEL	896	NA	0.0,0.005763688760806916,0.0,0.004970178926441352,0.022494887525562373	0.00518909	DAB2IP(0.99999, 0.407)	NA	NA	NA	NA	NA	NA	NA	NA	No	NA	1KG-ONT	Yes	NA	NA	NA	NA	NA	NA
chr9:121649215	chr9-121649215-allele1047929-1	DEL	302	0.88939	0.036308623298033284,0.19740634005763688,0.2708333333333333,0.19582504970178927,0.3588957055214724	0.141742	DAB2IP(0.99999, 0.407)	NA	NA	NA	NA	NA	NA	NA	NA	No	NA	HPRC,HGSVC,1KG-ONT	No	NA	Appendicular lean mass(DAB2IP, rs10818576, 5E-13, 0.7738018273238033),Coronary artery disease(DAB2IP, rs10818576, 8E-9, 0.7738018273238033),Height(DAB2IP, rs10818576, 9E-12, 0.7738018273238033),Height(DAB2IP, rs10818577, 9E-11, 0.9136761889582036),Hip index(DAB2IP, rs10818577, 2E-8, 0.9136761889582036),Waist-hip index(DAB2IP, rs10818577, 2E-10, 0.9136761889582036),Waist-to-hip ratio adjusted for BMI(DAB2IP, rs10818577, 6E-10, 0.9136761889582036),Myocardial infarction(DAB2IP, rs10818579, 1E-8, 0.869572195092147),Height(DAB2IP, rs10818580, 7E-86, 0.869572195092147),Vertex-wise sulcal depth(DAB2IP, rs10818580, 5E-9, 0.869572195092147),vWF levels(DAB2IP, rs10985344, 3E-9, 0.8646383195961679),vWF levels(DAB2IP, rs10985344, 4E-9, 0.8646383195961679),Coronary artery disease or factor VIII levels (pleiotropy)(DAB2IP, rs62572789, 1E-9, 0.852975860178691),Coronary artery disease or von Willebrand factor levels (pleiotropy)(DAB2IP, rs62572789, 2E-13, 0.852975860178691),Coronary artery disease(DAB2IP, rs10985348, 1E-13, 0.8646383195961679),Coronary artery disease(DAB2IP, rs10985348, 7E-11, 0.8646383195961679),Coronary artery disease(DAB2IP, rs885150, 2E-11, 0.8635388159097426),Coronary artery disease(DAB2IP, rs885150, 8E-10, 0.8635388159097426)	Benign neoplasm of sigmoid colon(6.90%, 2.23%, 3.24, [1.24;8.45], 0.023566),Benign neoplasm of transverse colon(8.05%, 3.02%, 2.81, [1.17;6.75], 0.026789),Chronic diastolic heart failure(5.75%, 1.97%, 3.03, [1.08;8.56], 0.045376),Lumbago with sciatica(2.30%, 8.54%, 0.25, [0.06;1.05], 0.036209),Pyelonephritis(6.90%, 0.92%, 7.98, [2.62;24.31], 0.000937),Sjögren's syndrome(4.60%, 1.31%, 3.62, [1.11;11.8], 0.046394),Vitreous opacities(9.20%, 3.29%, 2.98, [1.3;6.83], 0.014361),Benign prostatic hyperplasia with outflow obstruction(24.00%, 8.29%, 3.49, [1.22;9.99], 0.025878)	NA	NA	NA
chr9:121653156	chr9-121653156-allele1047971-1	DEL	90	NA	0.02042360060514372,0.002881844380403458,0.0,0.0,0.0	0.0331029	DAB2IP(0.99999, 0.407)	NA	NA	NA	NA	NA	NA	NA	NA	No	NA	HPRC,HGSVC	Yes	NA	NA	NA	NA	NA	NA
chr9:121653156	chr9-121653156-allele1047969-151	INS	150	NA	0.0007564296520423601,0.0,0.0,0.0,0.0	0.000918741	DAB2IP(0.99999, 0.407)	NA	NA	NA	NA	NA	NA	NA	NA	No	NA	1KG-ONT	No	NA	NA	NA	NA	NA	NA
chr9:121653156	chr9-121653156-allele1047970-1	DEL	60	NA	0.291981845688351,0.4106628242074928,0.3611111111111111,0.5059642147117296,0.5593047034764826	0.0572179	DAB2IP(0.99999, 0.407)	NA	NA	NA	NA	NA	NA	NA	NA	No	NA	HPRC,HGSVC,1KG-ONT	Yes	NA	NA	NA	NA	NA	NA
chr9:121653156	chr9-121653156-allele1047967-91	INS	90	NA	0.037821482602118005,0.002881844380403458,0.0,0.0,0.0010224948875255625	0.0623697	DAB2IP(0.99999, 0.407)	NA	NA	NA	NA	NA	NA	NA	NA	No	NA	HPRC,HGSVC,1KG-ONT	No	NA	NA	NA	NA	NA	NA
chr9:121653156	chr9-121653156-allele1047968-121	INS	120	NA	0.0045385779122541605,0.0,0.0,0.0,0.0	0.00805514	DAB2IP(0.99999, 0.407)	NA	NA	NA	NA	NA	NA	NA	NA	No	NA	HPRC,HGSVC,1KG-ONT	No	NA	NA	NA	NA	NA	NA
chr9:121653156	chr9-121653156-allele1047966-61	INS	60	NA	0.0022692889561270802,0.001440922190201729,0.0,0.0,0.0	0.0019853	DAB2IP(0.99999, 0.407)	NA	NA	NA	NA	NA	NA	NA	NA	No	NA	HGSVC	No	NA	NA	NA	NA	NA	NA
chr9:121653222	chr9-121653222-allele1047974-1	DEL	61	NA	0.01664145234493192,0.001440922190201729,0.0,0.0,0.0	0.0283054	DAB2IP(0.99999, 0.407)	NA	NA	NA	NA	NA	NA	NA	NA	No	NA	HPRC,HGSVC,1KG-ONT	No	NA	NA	NA	NA	NA	NA
chr9:121734082	chr9-121734082-allele1048514-1	DEL	316	NA	0.17700453857791226,0.018731988472622477,0.006944444444444444,0.002982107355864811,0.003067484662576687	0.248418	DAB2IP(0.99999, 0.407)	NA	NA	NA	NA	NA	NA	NA	NA	No	NA	HPRC,HGSVC,1KG-ONT	Yes	NA	NA	NA	NA	NA	NA
chr9:121751067	chr9-121751067-allele1048635-1	DEL	55	NA	0.10816944024205749,0.01729106628242075,0.00496031746031746,0.002982107355864811,0.002044989775051125	0.148568	DAB2IP(0.99999, 0.407)	NA	NA	NA	NA	NA	NA	NA	NA	No	NA	HPRC,HGSVC,1KG-ONT	Yes	NA	NA	NA	NA	NA	NA
chr9:121751067	chr9-121751067-allele1048634-56	INS	55	NA	0.018154311649016642,0.0,0.0,0.0,0.0010224948875255625	0.0310849	DAB2IP(0.99999, 0.407)	NA	NA	NA	NA	NA	NA	NA	NA	No	NA	HGSVC,1KG-ONT	Yes	NA	NA	NA	NA	NA	NA
chr9:121751071	chr9-121751071-allele1048636-56	INS	55	NA	0.0030257186081694403,0.0,0.0,0.0,0.0	0.00520636	DAB2IP(0.99999, 0.407)	NA	NA	NA	NA	NA	NA	NA	NA	No	NA	HGSVC,1KG-ONT	Yes	NA	NA	NA	NA	NA	NA
chr9:121752241	chr9-121752241-allele1048653-1	DEL	210	NA	0.046898638426626324,0.008645533141210375,0.0,0.002982107355864811,0.0010224948875255625	0.0656384	DAB2IP(0.99999, 0.407)	NA	NA	NA	NA	NA	NA	NA	enhancer	No	NA	HPRC,HGSVC,1KG-ONT	Yes	NA	NA	NA	NA	NA	NA
chr9:121757491	chr9-121757491-allele1048693-1	DEL	329	NA	0.028744326777609682,0.001440922190201729,0.0,0.0,0.0	0.0503359	DAB2IP(0.99999, 0.407)	NA	NA	NA	NA	NA	NA	NA	NA	No	NA	HGSVC	Yes	NA	NA	NA	NA	NA	NA
chr9:121777677	chr9-121777677-allele1048785-1	DEL	86	NA	0.0007564296520423601,0.0,0.0,0.0,0.0	0.000918741	DAB2IP(0.99999, 0.407)	NA	NA	NA	NA	NA	NA	NA	NA	No	NA	HGSVC	Yes	NA	NA	NA	NA	NA	NA
chr9:121781559	chr9-121781559-allele1048807-1	DEL	286	NA	0.007564296520423601,0.001440922190201729,0.0,0.0,0.0	0.0114487	DAB2IP(0.99999, 0.407)	NA	NA	NA	NA	NA	NA	NA	NA	No	NA	HPRC	Yes	NA	NA	NA	NA	NA	NA
chr9:121790931	chr9-121790931-allele1048958-1	DEL	84	NA	0.5537065052950075,0.30835734870317005,0.6140873015873016,0.38866799204771374,0.5337423312883436	0.0121776	NA	NA	NA	NA	NA	NA	NA	NA	NA	No	NA	HPRC,HGSVC,1KG-ONT	Yes	NA	NA	NA	NA	NA	NA
chr9:121826480	chr9-121826480-allele1049465-1	DEL	52	NA	0.02723146747352496,0.012968299711815562,0.12996031746031747,0.02584493041749503,0.04294478527607362	0.00848032	TTLL11(3.4133e-09, 1.044)	TTLL11(3.4133e-09, 1.044)	NA	NA	NA	NA	NA	NA	NA	No	NA	HPRC,HGSVC,1KG-ONT	No	NA	NA	NA	NA	NA	NA
chr9:121826491	chr9-121826491-allele1049470-1	DEL	66	NA	0.13010590015128592,0.023054755043227664,0.0,0.014910536779324055,0.011247443762781187	0.155433	TTLL11(3.4133e-09, 1.044)	TTLL11(3.4133e-09, 1.044)	NA	NA	NA	NA	NA	NA	NA	No	NA	HPRC,HGSVC,1KG-ONT	No	NA	NA	NA	NA	NA	NA
chr9:121826493	chr9-121826493-allele1049472-1	DEL	60	NA	0.07866868381240545,0.10230547550432277,0.06845238095238096,0.14015904572564614,0.16768916155419222	0.00846717	TTLL11(3.4133e-09, 1.044)	TTLL11(3.4133e-09, 1.044)	NA	NA	NA	NA	NA	NA	NA	No	NA	HPRC,HGSVC,1KG-ONT	No	NA	NA	NA	NA	NA	NA
chr9:121826533	chr9-121826533-allele1049503-65	INS	64	NA	0.0,0.010086455331412104,0.016865079365079364,0.03578528827037773,0.05725971370143149	0.0209338	TTLL11(3.4133e-09, 1.044)	TTLL11(3.4133e-09, 1.044)	NA	NA	NA	NA	NA	NA	NA	No	NA	1KG-ONT	No	NA	NA	NA	NA	NA	NA
chr9:121879722	chr9-121879722-allele1050147-1	DEL	133	0.984985	0.7844175491679274,0.5979827089337176,0.9107142857142857,0.6958250497017893,0.7198364008179959	0.00418403	TTLL11(3.4133e-09, 1.044)	TTLL11(3.4133e-09, 1.044)	NA	NA	NA	NA	NA	NA	NA	No	NA	HPRC,HGSVC,1KG-ONT	Yes	NA	Household income (MTAG)(TTLL11, rs4837905, 1E-9, 0.5496436195159555),Body mass index(TTLL11, rs10739600, 2E-8, 0.6483004656448715),Body mass index(TTLL11, rs9792407, 7E-9, 0.8087449260733658),Adult body size(TTLL11, rs6478538, 2E-9, 0.8087449260733658),Body mass index(TTLL11, rs6478538, 1E-8, 0.8087449260733658),Body mass index(TTLL11, rs6478538, 8E-9, 0.8087449260733658),Body mass index(TTLL11, rs7030732, 7E-10, 0.5071413932251795),Whole body fat mass (UKB data field 23100)(TTLL11, rs7030732, 4E-9, 0.5071413932251795),Personality traits or cognitive traits (multivariate analysis)(TTLL11, rs7037739, 4E-8, 0.8976466506752502)	Displacement of lumbar intervertebral disc without myelopathy(2.15%, 6.90%, 0.3, [0.1;0.91], 0.049106),Dysmenorrhea(5.06%, 12.07%, 0.39, [0.17;0.91], 0.03501),Hernia of anterior abdominal wall(1.77%, 6.90%, 0.24, [0.08;0.77], 0.029284),Hypermetropia(4.05%, 10.34%, 0.37, [0.15;0.92], 0.03898),Lesion of oral mucosa(1.27%, 6.90%, 0.17, [0.05;0.57], 0.011777),Neoplasm of uncertain behavior of skin(3.67%, 10.34%, 0.33, [0.13;0.83], 0.026925),Presbyopia(10.13%, 18.97%, 0.48, [0.24;0.97], 0.04621),Regular astigmatism(3.04%, 8.62%, 0.33, [0.12;0.91], 0.041897)	NA	NA	NA
chr9:121895759	chr9-121895759-allele1050291-1141	INS	1140	NA	0.02723146747352496,0.004322766570605188,0.0,0.0,0.0	0.043472	TTLL11(3.4133e-09, 1.044)	TTLL11(3.4133e-09, 1.044)	NA	NA	NA	NA	NA	NA	enhancer	No	NA	HPRC,HGSVC,1KG-ONT	No	NA	NA	NA	NA	NA	NA
chr9:121895759	chr9-121895759-allele1050313-1123	INS	1122	NA	0.0022692889561270802,0.0,0.00992063492063492,0.0,0.0	NA	TTLL11(3.4133e-09, 1.044)	TTLL11(3.4133e-09, 1.044)	NA	NA	NA	NA	NA	NA	enhancer	No	NA	HPRC,HGSVC,1KG-ONT	No	NA	NA	NA	NA	NA	NA
chr9:121895759	chr9-121895759-allele1050294-1127	INS	1126	NA	0.024205748865355523,0.0,0.0,0.0,0.0	0.0443714	TTLL11(3.4133e-09, 1.044)	TTLL11(3.4133e-09, 1.044)	NA	NA	NA	NA	NA	NA	enhancer	No	NA	HPRC,HGSVC,1KG-ONT	No	NA	NA	NA	NA	NA	NA
chr9:121895759	chr9-121895759-allele1050289-1143	INS	1142	NA	0.037065052950075644,0.13256484149855907,0.031746031746031744,0.03777335984095427,0.026584867075664622	0.00161025	TTLL11(3.4133e-09, 1.044)	TTLL11(3.4133e-09, 1.044)	NA	NA	NA	NA	NA	NA	enhancer	No	NA	HPRC,HGSVC,1KG-ONT	No	NA	NA	NA	NA	NA	NA
chr9:121895759	chr9-121895759-allele1050298-1109	INS	1108	NA	0.0007564296520423601,0.010086455331412104,0.003968253968253968,0.02186878727634195,0.0	0.00436859	TTLL11(3.4133e-09, 1.044)	TTLL11(3.4133e-09, 1.044)	NA	NA	NA	NA	NA	NA	enhancer	No	NA	HPRC,HGSVC,1KG-ONT	No	NA	NA	NA	NA	NA	NA
chr9:121895759	chr9-121895759-allele1050288-1131	INS	1130	NA	0.07034795763993948,0.12680115273775217,0.16567460317460317,0.19383697813121273,0.254601226993865	0.0511841	TTLL11(3.4133e-09, 1.044)	TTLL11(3.4133e-09, 1.044)	NA	NA	NA	NA	NA	NA	enhancer	No	NA	HPRC,HGSVC,1KG-ONT	No	NA	NA	NA	NA	NA	NA
chr9:121895759	chr9-121895759-allele1050307-1129	INS	1128	NA	0.0,0.0,0.002976190476190476,0.0,0.0	3.94758e-05	TTLL11(3.4133e-09, 1.044)	TTLL11(3.4133e-09, 1.044)	NA	NA	NA	NA	NA	NA	enhancer	No	NA	HPRC,HGSVC,1KG-ONT	No	NA	NA	NA	NA	NA	NA
chr9:121895759	chr9-121895759-allele1050309-1129	INS	1128	NA	0.0,0.0,0.001984126984126984,0.0019880715705765406,0.0	0.000224143	TTLL11(3.4133e-09, 1.044)	TTLL11(3.4133e-09, 1.044)	NA	NA	NA	NA	NA	NA	enhancer	No	NA	HPRC,HGSVC,1KG-ONT	No	NA	NA	NA	NA	NA	NA
chr9:121895759	chr9-121895759-allele1050304-1127	INS	1126	NA	0.0022692889561270802,0.0,0.0,0.0,0.0	0.00377908	TTLL11(3.4133e-09, 1.044)	TTLL11(3.4133e-09, 1.044)	NA	NA	NA	NA	NA	NA	enhancer	No	NA	HPRC,HGSVC,1KG-ONT	No	NA	NA	NA	NA	NA	NA
chr9:121895759	chr9-121895759-allele1050305-1123	INS	1122	NA	0.0007564296520423601,0.010086455331412104,0.0,0.013916500994035786,0.012269938650306749	0.00445961	TTLL11(3.4133e-09, 1.044)	TTLL11(3.4133e-09, 1.044)	NA	NA	NA	NA	NA	NA	enhancer	No	NA	HPRC,HGSVC,1KG-ONT	No	NA	NA	NA	NA	NA	NA
chr9:121895759	chr9-121895759-allele1050292-1139	INS	1138	NA	0.025718608169440244,0.0,0.010912698412698412,0.0009940357852882703,0.0	0.0267726	TTLL11(3.4133e-09, 1.044)	TTLL11(3.4133e-09, 1.044)	NA	NA	NA	NA	NA	NA	enhancer	No	NA	HPRC,HGSVC,1KG-ONT	No	NA	NA	NA	NA	NA	NA
chr9:121895759	chr9-121895759-allele1050286-1154	INS	1153	NA	0.0045385779122541605,0.03170028818443804,0.000992063492063492,0.02584493041749503,0.024539877300613498	0.00685272	TTLL11(3.4133e-09, 1.044)	TTLL11(3.4133e-09, 1.044)	NA	NA	NA	NA	NA	NA	enhancer	No	NA	HPRC,HGSVC,1KG-ONT	No	NA	NA	NA	NA	NA	NA
chr9:121895759	chr9-121895759-allele1050299-1129	INS	1128	NA	0.00529500756429652,0.0,0.0,0.0,0.0	0.00947665	TTLL11(3.4133e-09, 1.044)	TTLL11(3.4133e-09, 1.044)	NA	NA	NA	NA	NA	NA	enhancer	No	NA	HPRC,HGSVC,1KG-ONT	No	NA	NA	NA	NA	NA	NA
chr9:121895759	chr9-121895759-allele1050290-1121	INS	1120	NA	0.036308623298033284,0.027377521613832854,0.0,0.02385685884691849,0.023517382413087935	0.0070624	TTLL11(3.4133e-09, 1.044)	TTLL11(3.4133e-09, 1.044)	NA	NA	NA	NA	NA	NA	enhancer	No	NA	HPRC,HGSVC,1KG-ONT	No	NA	NA	NA	NA	NA	NA
chr9:121895759	chr9-121895759-allele1050306-1141	INS	1140	NA	0.0015128593040847202,0.0,0.0,0.0,0.0	0.00234988	TTLL11(3.4133e-09, 1.044)	TTLL11(3.4133e-09, 1.044)	NA	NA	NA	NA	NA	NA	enhancer	No	NA	HPRC,HGSVC,1KG-ONT	No	NA	NA	NA	NA	NA	NA
chr9:121895759	chr9-121895759-allele1050302-1129	INS	1128	NA	0.0022692889561270802,0.0,0.000992063492063492,0.0,0.0	0.0019853	TTLL11(3.4133e-09, 1.044)	TTLL11(3.4133e-09, 1.044)	NA	NA	NA	NA	NA	NA	enhancer	No	NA	HPRC,HGSVC,1KG-ONT	No	NA	NA	NA	NA	NA	NA
chr9:121895759	chr9-121895759-allele1050301-1131	INS	1130	NA	0.0,0.0,0.000992063492063492,0.0009940357852882703,0.0	NA	TTLL11(3.4133e-09, 1.044)	TTLL11(3.4133e-09, 1.044)	NA	NA	NA	NA	NA	NA	enhancer	No	NA	HPRC,HGSVC,1KG-ONT	No	NA	NA	NA	NA	NA	NA
chr9:121895759	chr9-121895759-allele1050311-1141	INS	1140	NA	0.0,0.0,0.000992063492063492,0.0,0.0	NA	TTLL11(3.4133e-09, 1.044)	TTLL11(3.4133e-09, 1.044)	NA	NA	NA	NA	NA	NA	enhancer	No	NA	HPRC,HGSVC,1KG-ONT	No	NA	NA	NA	NA	NA	NA
chr9:121895759	chr9-121895759-allele1050285-896	INS	895	NA	0.0,0.018731988472622477,0.0,0.0019880715705765406,0.0	0.00198306	TTLL11(3.4133e-09, 1.044)	TTLL11(3.4133e-09, 1.044)	NA	NA	NA	NA	NA	NA	enhancer	No	NA	HPRC,HGSVC,1KG-ONT	No	NA	NA	NA	NA	NA	NA
chr9:121895759	chr9-121895759-allele1050293-1141	INS	1140	NA	0.023449319213313162,0.0,0.0,0.0,0.0	0.0430278	TTLL11(3.4133e-09, 1.044)	TTLL11(3.4133e-09, 1.044)	NA	NA	NA	NA	NA	NA	enhancer	No	NA	HPRC,HGSVC,1KG-ONT	No	NA	NA	NA	NA	NA	NA
chr9:121895759	chr9-121895759-allele1050300-1145	INS	1144	NA	0.0030257186081694403,0.001440922190201729,0.0,0.0,0.0	0.00328379	TTLL11(3.4133e-09, 1.044)	TTLL11(3.4133e-09, 1.044)	NA	NA	NA	NA	NA	NA	enhancer	No	NA	HPRC,HGSVC,1KG-ONT	No	NA	NA	NA	NA	NA	NA
chr9:121895759	chr9-121895759-allele1050297-1127	INS	1126	NA	0.0,0.011527377521613832,0.00992063492063492,0.02186878727634195,0.015337423312883436	0.00964745	TTLL11(3.4133e-09, 1.044)	TTLL11(3.4133e-09, 1.044)	NA	NA	NA	NA	NA	NA	enhancer	No	NA	HPRC,HGSVC,1KG-ONT	No	NA	NA	NA	NA	NA	NA
chr9:121895759	chr9-121895759-allele1050295-1135	INS	1134	NA	0.012102874432677761,0.001440922190201729,0.0,0.0,0.0	0.0199352	TTLL11(3.4133e-09, 1.044)	TTLL11(3.4133e-09, 1.044)	NA	NA	NA	NA	NA	NA	enhancer	No	NA	HPRC,HGSVC,1KG-ONT	No	NA	NA	NA	NA	NA	NA
chr9:121895759	chr9-121895759-allele1050303-1131	INS	1130	NA	0.0,0.021613832853025938,0.01488095238095238,0.014910536779324055,0.013292433537832311	0.010173	TTLL11(3.4133e-09, 1.044)	TTLL11(3.4133e-09, 1.044)	NA	NA	NA	NA	NA	NA	enhancer	No	NA	HPRC,HGSVC,1KG-ONT	No	NA	NA	NA	NA	NA	NA
chr9:121895759	chr9-121895759-allele1050287-1131	INS	1130	NA	0.291981845688351,0.20317002881844382,0.23115079365079366,0.2514910536779324,0.21881390593047034	0.0104631	TTLL11(3.4133e-09, 1.044)	TTLL11(3.4133e-09, 1.044)	NA	NA	NA	NA	NA	NA	enhancer	No	NA	HPRC,HGSVC,1KG-ONT	No	NA	NA	NA	NA	NA	NA
chr9:121895759	chr9-121895759-allele1050314-1129	INS	1128	NA	0.0,0.0,0.001984126984126984,0.0,0.009202453987730062	0.00151771	TTLL11(3.4133e-09, 1.044)	TTLL11(3.4133e-09, 1.044)	NA	NA	NA	NA	NA	NA	enhancer	No	NA	HPRC,HGSVC,1KG-ONT	No	NA	NA	NA	NA	NA	NA
chr9:121895759	chr9-121895759-allele1050283-1137	INS	1136	NA	0.33358547655068077,0.15561959654178675,0.24404761904761904,0.17395626242544732,0.17995910020449898	0.0549853	TTLL11(3.4133e-09, 1.044)	TTLL11(3.4133e-09, 1.044)	NA	NA	NA	NA	NA	NA	enhancer	No	NA	HPRC,HGSVC,1KG-ONT	No	NA	NA	NA	NA	NA	NA
chr9:121895759	chr9-121895759-allele1050296-1129	INS	1128	NA	0.0007564296520423601,0.011527377521613832,0.002976190476190476,0.032803180914512925,0.003067484662576687	0.00701818	TTLL11(3.4133e-09, 1.044)	TTLL11(3.4133e-09, 1.044)	NA	NA	NA	NA	NA	NA	enhancer	No	NA	HPRC,HGSVC,1KG-ONT	No	NA	NA	NA	NA	NA	NA
chr9:121902086	chr9-121902086-allele1050492-2756	INS	2755	NA	0.014372163388804841,0.0,0.0,0.0,0.003067484662576687	0.0202536	TTLL11(3.4133e-09, 1.044)	TTLL11(3.4133e-09, 1.044)	NA	NA	NA	NA	NA	NA	NA	No	NA	HGSVC	Yes	NA	NA	NA	NA	NA	NA
chr9:121912738	chr9-121912738-allele1050586-1	DEL	98	NA	0.009833585476550681,0.0,0.0,0.0,0.0	0.0179657	TTLL11(3.4133e-09, 1.044)	TTLL11(3.4133e-09, 1.044)	NA	NA	NA	NA	NA	NA	NA	No	NA	HGSVC	Yes	NA	NA	NA	NA	NA	NA
chr9:121917558	chr9-121917558-allele1050687-143	INS	142	NA	0.0,0.0,0.0,0.0009940357852882703,0.0	NA	TTLL11(3.4133e-09, 1.044)	TTLL11(3.4133e-09, 1.044)	NA	NA	NA	NA	NA	NA	NA	No	NA	No	Yes	NA	NA	NA	NA	NA	NA
chr9:121923406	chr9-121923406-allele1050743-342	INS	341	NA	0.0022692889561270802,0.0,0.0,0.0,0.0	0.00377908	TTLL11(3.4133e-09, 1.044)	TTLL11(3.4133e-09, 1.044)	NA	NA	NA	NA	NA	NA	NA	No	NA	1KG-ONT	Yes	NA	NA	NA	NA	NA	NA
chr9:121923406	chr9-121923406-allele1050744-317	INS	316	NA	0.01059001512859304,0.0,0.0,0.0,0.0	0.0193739	TTLL11(3.4133e-09, 1.044)	TTLL11(3.4133e-09, 1.044)	NA	NA	NA	NA	NA	NA	NA	No	NA	1KG-ONT	Yes	NA	NA	NA	NA	NA	NA
chr9:121942581	chr9-121942581-allele1050973-187	INS	186	NA	0.007564296520423601,0.0,0.0,0.0,0.0	0.0137297	TTLL11(3.4133e-09, 1.044)	TTLL11(3.4133e-09, 1.044)	NA	NA	NA	NA	NA	NA	NA	No	NA	HGSVC,1KG-ONT	No	NA	NA	NA	NA	NA	NA
chr9:121971008	chr9-121971008-allele1051278-147	INS	146	NA	0.0015128593040847202,0.0,0.0,0.0,0.0	0.00234988	TTLL11(3.4133e-09, 1.044)	TTLL11(3.4133e-09, 1.044)	NA	NA	NA	NA	NA	NA	NA	No	NA	HPRC,HGSVC	No	NA	NA	NA	NA	NA	NA
chr9:121971011	chr9-121971011-allele1051279-100	INS	99	NA	0.02723146747352496,0.005763688760806916,0.003968253968253968,0.019880715705765408,0.00408997955010225	0.0122182	TTLL11(3.4133e-09, 1.044)	TTLL11(3.4133e-09, 1.044)	NA	NA	NA	NA	NA	NA	NA	No	NA	HPRC,HGSVC,1KG-ONT	No	NA	NA	NA	NA	NA	NA
chr9:121971042	chr9-121971042-allele1051281-1	DEL	147	NA	0.009077155824508321,0.0,0.0,0.0019880715705765406,0.0	0.0124585	TTLL11(3.4133e-09, 1.044)	TTLL11(3.4133e-09, 1.044)	NA	NA	NA	NA	NA	NA	NA	No	NA	HPRC,HGSVC,1KG-ONT	Yes	NA	NA	NA	NA	NA	NA
chr9:121971062	chr9-121971062-allele1051285-1	DEL	249	NA	0.0113464447806354,0.0,0.0,0.0,0.0	0.0207802	TTLL11(3.4133e-09, 1.044)	TTLL11(3.4133e-09, 1.044)	NA	NA	NA	NA	NA	NA	NA	No	NA	1KG-ONT	Yes	NA	NA	NA	NA	NA	NA
chr9:121971068	chr9-121971068-allele1051286-1	DEL	98	NA	0.02118003025718608,0.001440922190201729,0.0,0.0,0.0	0.0366254	TTLL11(3.4133e-09, 1.044)	TTLL11(3.4133e-09, 1.044)	NA	NA	NA	NA	NA	NA	NA	No	NA	HPRC,HGSVC	No	NA	NA	NA	NA	NA	NA
chr9:121971091	chr9-121971091-allele1051288-98	INS	97	NA	0.0,0.001440922190201729,0.0,0.004970178926441352,0.0010224948875255625	0.000778337	TTLL11(3.4133e-09, 1.044)	TTLL11(3.4133e-09, 1.044)	NA	NA	NA	NA	NA	NA	NA	No	NA	HPRC,HGSVC,1KG-ONT	No	NA	NA	NA	NA	NA	NA
chr9:121971116	chr9-121971116-allele1051291-1	DEL	50	NA	0.22768532526475038,0.12247838616714697,0.047619047619047616,0.04572564612326044,0.026584867075664622	0.147766	TTLL11(3.4133e-09, 1.044)	TTLL11(3.4133e-09, 1.044)	NA	NA	NA	NA	NA	NA	NA	No	NA	HPRC,HGSVC,1KG-ONT	No	NA	NA	NA	NA	NA	NA
chr9:121971116	chr9-121971116-allele1051292-1	DEL	148	NA	0.024205748865355523,0.001440922190201729,0.0,0.0,0.0	0.04214	TTLL11(3.4133e-09, 1.044)	TTLL11(3.4133e-09, 1.044)	NA	NA	NA	NA	NA	NA	NA	No	NA	HPRC,HGSVC,1KG-ONT	Yes	NA	NA	NA	NA	NA	NA
chr9:121971133	chr9-121971133-allele1051294-134	INS	133	NA	0.0037821482602118004,0.001440922190201729,0.00496031746031746,0.020874751491053677,0.0081799591002045	0.00147105	TTLL11(3.4133e-09, 1.044)	TTLL11(3.4133e-09, 1.044)	NA	NA	NA	NA	NA	NA	NA	No	NA	HPRC,HGSVC	No	NA	NA	NA	NA	NA	NA
chr9:121971182	chr9-121971182-allele1051299-310	INS	309	NA	0.12027231467473525,0.2132564841498559,0.42757936507936506,0.29025844930417494,0.2147239263803681	0.0760162	TTLL11(3.4133e-09, 1.044)	TTLL11(3.4133e-09, 1.044)	NA	NA	NA	NA	NA	NA	NA	No	NA	HPRC,HGSVC,1KG-ONT	No	NA	NA	NA	NA	NA	NA
chr9:121971182	chr9-121971182-allele1051300-261	INS	260	NA	0.0,0.001440922190201729,0.0,0.0,0.0	NA	TTLL11(3.4133e-09, 1.044)	TTLL11(3.4133e-09, 1.044)	NA	NA	NA	NA	NA	NA	NA	No	NA	HPRC,HGSVC,1KG-ONT	No	NA	NA	NA	NA	NA	NA
chr9:121971182	chr9-121971182-allele1051301-327	INS	326	NA	0.0015128593040847202,0.0,0.0,0.0,0.0	0.00234988	TTLL11(3.4133e-09, 1.044)	TTLL11(3.4133e-09, 1.044)	NA	NA	NA	NA	NA	NA	NA	No	NA	HPRC,HGSVC,1KG-ONT	No	NA	NA	NA	NA	NA	NA
chr9:121971266	chr9-121971266-allele1051315-95	INS	94	NA	0.0,0.002881844380403458,0.0,0.005964214711729622,0.002044989775051125	0.00133282	TTLL11(3.4133e-09, 1.044)	TTLL11(3.4133e-09, 1.044)	NA	NA	NA	NA	NA	NA	NA	No	NA	HPRC,HGSVC,1KG-ONT	No	NA	NA	NA	NA	NA	NA
chr9:121971405	chr9-121971405-allele1051331-1	DEL	51	NA	0.024205748865355523,0.0,0.0,0.0,0.0	0.0443714	TTLL11(3.4133e-09, 1.044)	TTLL11(3.4133e-09, 1.044)	NA	NA	NA	NA	NA	NA	NA	No	NA	HPRC,HGSVC,1KG-ONT	No	NA	NA	NA	NA	NA	NA
chr9:121971411	chr9-121971411-allele1051332-80	INS	79	NA	0.046142208774583963,0.2334293948126801,0.05952380952380952,0.24751491053677932,0.09304703476482618	0.0497893	TTLL11(3.4133e-09, 1.044)	TTLL11(3.4133e-09, 1.044)	NA	NA	NA	NA	NA	NA	NA	No	NA	1KG-ONT	No	NA	NA	NA	NA	NA	NA
chr9:121971444	chr9-121971444-allele1051335-275	INS	274	NA	0.0007564296520423601,0.0,0.0,0.0,0.0	0.000918741	TTLL11(3.4133e-09, 1.044)	TTLL11(3.4133e-09, 1.044)	NA	NA	NA	NA	NA	NA	NA	No	NA	HPRC,HGSVC,1KG-ONT	No	NA	NA	NA	NA	NA	NA
chr9:122061799	chr9-122061799-allele1051877-1	DEL	831	NA	0.0007564296520423601,0.0,0.0,0.0,0.0	0.000918741	TTLL11(3.4133e-09, 1.044)	TTLL11(3.4133e-09, 1.044)	NA	NA	NA	NA	NA	NA	NA	No	NA	No	Yes	NA	NA	NA	NA	NA	NA
chr9:122110555	chr9-122110555-allele1052255-1	DEL	66	NA	0.14069591527987896,0.01585014409221902,0.0,0.004970178926441352,0.005112474437627812	0.201214	NA	NA	NA	NA	NA	NA	NA	NA	NA	No	NA	HPRC,HGSVC,1KG-ONT	Yes	NA	NA	NA	NA	NA	NA
chr9:122145493	chr9-122145493-allele1052609-340	INS	339	NA	0.00680786686838124,0.0,0.0,0.0,0.0	0.0123139	NDUFA8(0.00059673, 1.108)	NDUFA8(0.00059673, 1.108)	NA	NA	NA	NA	NA	NA	NA	No	NA	1KG-ONT	Yes	NA	NA	NA	NA	NA	NA
chr9:122185417	chr9-122185417-allele1052980-134	INS	133	NA	0.0007564296520423601,0.005763688760806916,0.0,0.02385685884691849,0.003067484662576687	0.00409318	MORN5(4.5323e-06, 1.245)	NA	NA	NA	NA	NA	NA	NA	NA	No	NA	HGSVC,1KG-ONT	No	NA	NA	NA	NA	NA	NA
chr9:122185417	chr9-122185417-allele1052981-1	DEL	133	NA	0.10816944024205749,0.01440922190201729,0.0,0.0,0.0010224948875255625	0.166286	MORN5(4.5323e-06, 1.245)	NA	NA	NA	NA	NA	NA	NA	NA	No	NA	HPRC,HGSVC,1KG-ONT	Yes	NA	NA	NA	NA	NA	NA
chr9:122391309	chr9-122391309-allele1054062-1	DEL	67	NA	0.0015128593040847202,0.0,0.0,0.0,0.0	0.00234988	PTGS1(2.735e-09, 0.82)	PTGS1(2.735e-09, 0.82)	NA	NA	NA	NA	NA	NA	NA	No	NA	HPRC,HGSVC,1KG-ONT	No	NA	NA	NA	NA	NA	NA
chr9:122391309	chr9-122391309-allele1054061-1	DEL	53	NA	0.06580937972768533,0.010086455331412104,0.0,0.002982107355864811,0.0010224948875255625	0.0963205	PTGS1(2.735e-09, 0.82)	PTGS1(2.735e-09, 0.82)	NA	NA	NA	NA	NA	NA	NA	No	NA	HPRC,HGSVC	No	NA	NA	NA	NA	NA	NA
chr9:122391325	chr9-122391325-allele1054067-1	DEL	85	0.975092	0.23751891074130105,0.021613832853025938,0.0,0.003976143141153081,0.002044989775051125	0.340469	PTGS1(2.735e-09, 0.82)	PTGS1(2.735e-09, 0.82)	NA	NA	NA	NA	NA	NA	NA	No	NA	HPRC,HGSVC,1KG-ONT	No	NA	Core binding factor acute myeloid leukemia(PTGS1, rs10306156, 1E-8, 0.9322111873084059),Core binding factor acute myeloid leukemia(PTGS1, rs10306156, 2E-11, 0.9322111873084059),Core binding factor acute myeloid leukemia(PTGS1, rs10306157, 1E-8, 0.9002081066798835),Core binding factor acute myeloid leukemia(PTGS1, rs10306157, 2E-11, 0.9002081066798835),Core binding factor acute myeloid leukemia(PTGS1, rs10306182, 1E-8, 0.7800473435177122),Core binding factor acute myeloid leukemia(PTGS1, rs10306182, 2E-11, 0.7800473435177122),Core binding factor acute myeloid leukemia(PTGS1, rs3842803, 1E-8, 0.7732678318217037),Core binding factor acute myeloid leukemia(PTGS1, rs3842803, 2E-11, 0.7732678318217037),Core binding factor acute myeloid leukemia(PTGS1, rs10306183, 1E-8, 0.7895337908009706),Core binding factor acute myeloid leukemia(PTGS1, rs10306183, 2E-11, 0.7895337908009706),Core binding factor acute myeloid leukemia(PTGS1, rs10306184, 1E-8, 0.9919932472827125),Core binding factor acute myeloid leukemia(PTGS1, rs10306184, 2E-11, 0.9919932472827125)	Benign neoplasm of ascending colon(1.38%, 4.65%, 0.29, [0.1;0.83], 0.017074),Cardiac arrhythmia(6.23%, 11.45%, 0.51, [0.3;0.89], 0.01426),Cervical radiculopathy(4.15%, 8.05%, 0.5, [0.26;0.95], 0.030741),Chronic kidney disease due to type 2 diabetes mellitus(5.19%, 1.79%, 3.01, [1.33;6.78], 0.008858),Flushing(0.69%, 3.22%, 0.21, [0.05;0.91], 0.02868),Genitourinary tract hemorrhage(12.11%, 7.87%, 1.61, [1.01;2.58], 0.04689),Lateral epicondylitis(0.69%, 3.40%, 0.2, [0.05;0.86], 0.017739),Miscarriage without complication(4.50%, 1.07%, 4.34, [1.63;11.54], 0.002445),Osteoarthritis of hip(9.34%, 5.37%, 1.82, [1.06;3.12], 0.041778),Pre-eclampsia(3.81%, 0.18%, 22.08, [2.84;171.88], 5.3e-05),Solitary cyst of breast(2.08%, 5.01%, 0.4, [0.17;0.98], 0.042197),Type 2 diabetes mellitus(15.22%, 9.48%, 1.72, [1.12;2.63], 0.016493),Urticaria(2.77%, 5.90%, 0.45, [0.21;1.0], 0.043902),Varicose veins of lower extremity(1.04%, 4.29%, 0.23, [0.07;0.78], 0.011723),Visual disturbance(6.23%, 10.55%, 0.56, [0.33;0.97], 0.04323)	NA	NA	NA
chr9:122398266	chr9-122398266-allele1054233-447	INS	446	NA	0.0037821482602118004,0.0,0.0,0.0,0.0	0.00663171	NA	NA	NA	NA	NA	NA	NA	NA	NA	No	NA	No	No	NA	NA	NA	NA	NA	NA
chr9:122515390	chr9-122515390-allele1055030-108	INS	107	NA	0.0037821482602118004,0.0,0.0,0.0,0.0	0.00663171	NA	NA	NA	NA	NA	NA	NA	NA	NA	No	ID=chr9_122515352_122515390;MOTIFS=TG;STRUC=(TG)n	HPRC,HGSVC,1KG-ONT	Yes	NA	NA	NA	NA	NA	NA
chr9:122515390	chr9-122515390-allele1055027-106	INS	105	NA	0.0113464447806354,0.001440922190201729,0.0,0.0,0.0	0.0185365	NA	NA	NA	NA	NA	NA	NA	NA	NA	No	ID=chr9_122515352_122515390;MOTIFS=TG;STRUC=(TG)n	HPRC,HGSVC,1KG-ONT	Yes	NA	NA	NA	NA	NA	NA
chr9:122515390	chr9-122515390-allele1055029-100	INS	99	NA	0.0015128593040847202,0.001440922190201729,0.002976190476190476,0.002982107355864811,0.0	NA	NA	NA	NA	NA	NA	NA	NA	NA	NA	No	ID=chr9_122515352_122515390;MOTIFS=TG;STRUC=(TG)n	HPRC,HGSVC,1KG-ONT	Yes	NA	NA	NA	NA	NA	NA
chr9:122515390	chr9-122515390-allele1055028-116	INS	115	NA	0.009077155824508321,0.0,0.0,0.0,0.0	0.0165556	NA	NA	NA	NA	NA	NA	NA	NA	NA	No	ID=chr9_122515352_122515390;MOTIFS=TG;STRUC=(TG)n	HPRC,HGSVC,1KG-ONT	Yes	NA	NA	NA	NA	NA	NA
chr9:122515390	chr9-122515390-allele1055031-104	INS	103	NA	0.0,0.0,0.000992063492063492,0.0,0.0010224948875255625	NA	NA	NA	NA	NA	NA	NA	NA	NA	NA	No	ID=chr9_122515352_122515390;MOTIFS=TG;STRUC=(TG)n	HPRC,HGSVC,1KG-ONT	Yes	NA	NA	NA	NA	NA	NA
chr9:122515390	chr9-122515390-allele1055032-104	INS	103	NA	0.0022692889561270802,0.0,0.0,0.0,0.0	0.00377908	NA	NA	NA	NA	NA	NA	NA	NA	NA	No	ID=chr9_122515352_122515390;MOTIFS=TG;STRUC=(TG)n	HPRC,HGSVC,1KG-ONT	Yes	NA	NA	NA	NA	NA	NA
chr9:122532008	chr9-122532008-allele1055196-1	DEL	92	NA	0.0022692889561270802,0.001440922190201729,0.013888888888888888,0.003976143141153081,0.009202453987730062	0.00172729	NA	NA	NA	NA	NA	NA	NA	NA	NA	No	NA	HPRC,HGSVC,1KG-ONT	Yes	NA	NA	NA	NA	NA	NA
chr9:122532017	chr9-122532017-allele1055198-1	DEL	186	NA	0.04387291981845688,0.002881844380403458,0.0,0.0,0.0	0.0751747	NA	NA	NA	NA	NA	NA	NA	NA	NA	No	NA	HPRC,HGSVC	Yes	NA	NA	NA	NA	NA	NA
chr9:122532072	chr9-122532072-allele1055199-1	DEL	93	NA	0.7972768532526475,0.7910662824207493,0.9603174603174603,0.7564612326043738,0.8302658486707567	0.00533769	NA	NA	NA	NA	NA	NA	NA	NA	NA	No	NA	HPRC,HGSVC,1KG-ONT	Yes	NA	NA	NA	NA	NA	NA
chr9:122569487	chr9-122569487-allele1055761-54	INS	53	NA	0.3313161875945537,0.38904899135446686,0.8005952380952381,0.2554671968190855,0.35787321063394684	0.0310845	NA	NA	NA	NA	NA	NA	NA	NA	NA	No	NA	HPRC,HGSVC,1KG-ONT	Yes	NA	NA	NA	NA	NA	NA
chr9:122569506	chr9-122569506-allele1055763-51	INS	50	NA	0.0,0.0,0.0,0.0,0.0010224948875255625	NA	NA	NA	NA	NA	NA	NA	NA	NA	NA	No	NA	HPRC,HGSVC,1KG-ONT	Yes	NA	NA	NA	NA	NA	NA
chr9:122606782	chr9-122606782-allele1056381-59	INS	58	NA	0.036308623298033284,0.004322766570605188,0.0,0.0,0.0	0.0596952	NA	NA	NA	NA	NA	NA	NA	NA	NA	No	NA	HPRC,HGSVC,1KG-ONT	Yes	NA	NA	NA	NA	NA	NA
chr9:122657277	chr9-122657277-allele1056911-382	INS	381	NA	0.058245083207261725,0.03025936599423631,0.19940476190476192,0.0009940357852882703,0.027607361963190184	0.000189493	NA	NA	NA	NA	NA	NA	NA	NA	NA	No	NA	HPRC,HGSVC,1KG-ONT	Yes	NA	NA	NA	NA	NA	NA
chr9:122670871	chr9-122670871-allele1057061-55	INS	54	NA	0.0015128593040847202,0.001440922190201729,0.0,0.0,0.0	0.00077342	NA	NA	NA	NA	NA	NA	NA	NA	NA	No	NA	HPRC,HGSVC	No	NA	NA	NA	NA	NA	NA
chr9:122670871	chr9-122670871-allele1057060-51	INS	50	NA	0.0015128593040847202,0.0,0.0,0.0,0.0	0.00234988	NA	NA	NA	NA	NA	NA	NA	NA	NA	No	NA	HPRC,HGSVC	No	NA	NA	NA	NA	NA	NA
chr9:122673461	chr9-122673461-allele1057141-1	DEL	161	NA	0.2087745839636914,0.01440922190201729,0.0,0.002982107355864811,0.005112474437627812	0.305486	NA	NA	NA	NA	NA	NA	NA	NA	NA	No	NA	HPRC,HGSVC,1KG-ONT	No	NA	NA	NA	NA	NA	NA
chr9:122679000	chr9-122679000-allele1057238-63	INS	62	NA	0.0022692889561270802,0.001440922190201729,0.002976190476190476,0.0,0.0	NA	NA	NA	NA	NA	NA	NA	NA	NA	NA	No	NA	HPRC,1KG-ONT	No	NA	NA	NA	NA	NA	NA
chr9:122679004	chr9-122679004-allele1057239-1	DEL	152	NA	0.2723146747352496,0.06484149855907781,0.06547619047619048,0.0268389662027833,0.023517382413087935	0.238991	NA	NA	NA	NA	NA	NA	NA	NA	NA	No	NA	HPRC,HGSVC,1KG-ONT	No	NA	NA	NA	NA	NA	NA
chr9:122679035	chr9-122679035-allele1057241-1	DEL	121	NA	0.0680786686838124,0.001440922190201729,0.007936507936507936,0.0,0.0	0.10366	NA	NA	NA	NA	NA	NA	NA	NA	NA	No	NA	HPRC,HGSVC,1KG-ONT	No	NA	NA	NA	NA	NA	NA
chr9:122679097	chr9-122679097-allele1057248-60	INS	59	NA	0.0037821482602118004,0.0,0.0,0.0,0.0	0.00663171	NA	NA	NA	NA	NA	NA	NA	NA	NA	No	NA	HPRC,1KG-ONT	No	NA	NA	NA	NA	NA	NA
chr9:122679111	chr9-122679111-allele1057251-79	INS	78	NA	0.01059001512859304,0.0,0.0,0.0,0.0	0.0193739	NA	NA	NA	NA	NA	NA	NA	NA	NA	No	NA	HPRC,HGSVC,1KG-ONT	No	NA	NA	NA	NA	NA	NA
chr9:122679111	chr9-122679111-allele1057250-109	INS	108	NA	0.01059001512859304,0.0,0.0,0.0,0.0	0.0193739	NA	NA	NA	NA	NA	NA	NA	NA	NA	No	NA	HPRC,HGSVC,1KG-ONT	No	NA	NA	NA	NA	NA	NA
chr9:122680053	chr9-122680053-allele1057264-1631	INS	1630	NA	0.0015128593040847202,0.0,0.0,0.0,0.0	0.00234988	NA	NA	NA	NA	NA	NA	NA	NA	NA	No	NA	No	No	NA	NA	NA	NA	NA	NA
chr9:122695475	chr9-122695475-allele1057402-108	INS	107	NA	0.0030257186081694403,0.0,0.0,0.0,0.0	0.00520636	NA	NA	NA	NA	NA	NA	NA	NA	NA	No	NA	No	Yes	NA	NA	NA	NA	NA	NA
chr9:122695475	chr9-122695475-allele1057403-72	INS	71	NA	0.039334341906202726,0.025936599423631124,0.002976190476190476,0.016898608349900597,0.010224948875255624	0.0169792	NA	NA	NA	NA	NA	NA	NA	NA	NA	No	NA	HPRC,HGSVC,1KG-ONT	Yes	NA	NA	NA	NA	NA	NA
chr9:122695484	chr9-122695484-allele1057405-76	INS	75	NA	0.025718608169440244,0.01729106628242075,0.002976190476190476,0.007952286282306162,0.009202453987730062	0.0104916	NA	NA	NA	NA	NA	NA	NA	NA	NA	No	NA	HPRC,HGSVC,1KG-ONT	Yes	NA	NA	NA	NA	NA	NA
chr9:122711422	chr9-122711422-allele1057550-176	INS	175	NA	0.0015128593040847202,0.0,0.0,0.0,0.0	0.00234988	NA	NA	NA	NA	NA	NA	NA	NA	NA	No	NA	HPRC,HGSVC,1KG-ONT	Yes	NA	NA	NA	NA	NA	NA
chr9:122711422	chr9-122711422-allele1057548-175	INS	174	NA	0.007564296520423601,0.0,0.0,0.0,0.0	0.0137297	NA	NA	NA	NA	NA	NA	NA	NA	NA	No	NA	HPRC,HGSVC,1KG-ONT	Yes	NA	NA	NA	NA	NA	NA
chr9:122711422	chr9-122711422-allele1057545-175	INS	174	NA	0.13918305597579425,0.03170028818443804,0.003968253968253968,0.016898608349900597,0.010224948875255624	0.155811	NA	NA	NA	NA	NA	NA	NA	NA	NA	No	NA	HPRC,HGSVC,1KG-ONT	Yes	NA	NA	NA	NA	NA	NA
chr9:122711422	chr9-122711422-allele1057547-175	INS	174	NA	0.00680786686838124,0.0,0.0,0.0,0.0	0.0123139	NA	NA	NA	NA	NA	NA	NA	NA	NA	No	NA	HPRC,HGSVC,1KG-ONT	Yes	NA	NA	NA	NA	NA	NA
chr9:122711422	chr9-122711422-allele1057546-175	INS	174	NA	0.02798789712556732,0.008645533141210375,0.000992063492063492,0.039761431411530816,0.02147239263803681	0.00165232	NA	NA	NA	NA	NA	NA	NA	NA	NA	No	NA	HPRC,HGSVC,1KG-ONT	Yes	NA	NA	NA	NA	NA	NA
chr9:122718206	chr9-122718206-allele1057644-705	INS	704	NA	0.18835098335854766,0.040345821325648415,0.003968253968253968,0.05666003976143141,0.032719836400818	0.159071	NA	NA	NA	NA	NA	NA	NA	NA	NA	No	NA	HPRC,HGSVC,1KG-ONT	No	NA	NA	NA	NA	NA	NA
chr9:122718206	chr9-122718206-allele1057645-705	INS	704	NA	0.0007564296520423601,0.0,0.0,0.0,0.0	0.000918741	NA	NA	NA	NA	NA	NA	NA	NA	NA	No	NA	HPRC,HGSVC,1KG-ONT	No	NA	NA	NA	NA	NA	NA
chr9:122718206	chr9-122718206-allele1057647-705	INS	704	NA	0.012102874432677761,0.001440922190201729,0.0,0.0,0.0	0.0199352	NA	NA	NA	NA	NA	NA	NA	NA	NA	No	NA	HPRC,HGSVC,1KG-ONT	No	NA	NA	NA	NA	NA	NA
chr9:122718206	chr9-122718206-allele1057646-705	INS	704	NA	0.0030257186081694403,0.0,0.0,0.0,0.0	0.00520636	NA	NA	NA	NA	NA	NA	NA	NA	NA	No	NA	HPRC,HGSVC,1KG-ONT	No	NA	NA	NA	NA	NA	NA
chr9:122718206	chr9-122718206-allele1057648-705	INS	704	NA	0.0030257186081694403,0.0,0.0,0.0,0.0	0.00520636	NA	NA	NA	NA	NA	NA	NA	NA	NA	No	NA	HPRC,HGSVC,1KG-ONT	No	NA	NA	NA	NA	NA	NA
chr9:122723878	chr9-122723878-allele1057686-342	INS	341	NA	0.03177004538577912,0.024495677233429394,0.0,0.016898608349900597,0.010224948875255624	0.0110385	NA	NA	NA	NA	NA	NA	NA	NA	NA	No	NA	HPRC,HGSVC,1KG-ONT	No	NA	NA	NA	NA	NA	NA
chr9:122761813	chr9-122761813-allele1057993-3317	INS	3316	NA	0.06656580937972768,0.005763688760806916,0.0,0.0009940357852882703,0.0010224948875255625	0.106533	NA	NA	NA	NA	NA	NA	NA	NA	NA	No	NA	HPRC,HGSVC,1KG-ONT	No	NA	NA	NA	NA	NA	NA
chr9:122769576	chr9-122769576-allele1058088-72	INS	71	NA	0.01739788199697428,0.001440922190201729,0.0,0.0,0.0010224948875255625	0.0275374	NA	NA	NA	NA	NA	NA	NA	NA	NA	No	NA	No	Yes	NA	NA	NA	NA	NA	NA
chr9:122773805	chr9-122773805-allele1058134-62	INS	61	NA	0.01588502269288956,0.002881844380403458,0.0,0.0,0.0	0.024767	NA	NA	NA	NA	NA	NA	NA	NA	NA	No	NA	HPRC,HGSVC,1KG-ONT	Yes	NA	NA	NA	NA	NA	NA
chr9:122773805	chr9-122773805-allele1058135-62	INS	61	NA	0.006051437216338881,0.0,0.0,0.0,0.0	0.0108963	NA	NA	NA	NA	NA	NA	NA	NA	NA	No	NA	HPRC,HGSVC,1KG-ONT	Yes	NA	NA	NA	NA	NA	NA
chr9:122773805	chr9-122773805-allele1058133-62	INS	61	NA	0.025718608169440244,0.004322766570605188,0.00496031746031746,0.0,0.003067484662576687	0.0280284	NA	NA	NA	NA	NA	NA	NA	NA	NA	No	NA	HPRC,HGSVC,1KG-ONT	Yes	NA	NA	NA	NA	NA	NA
chr9:122773849	chr9-122773849-allele1058139-62	INS	61	NA	0.0037821482602118004,0.0,0.0,0.0,0.0	0.00663171	NA	NA	NA	NA	NA	NA	NA	NA	NA	No	NA	HPRC,HGSVC,1KG-ONT	Yes	NA	NA	NA	NA	NA	NA
chr9:122773849	chr9-122773849-allele1058137-62	INS	61	NA	0.5695915279878971,0.9380403458213257,0.9920634920634921,0.9463220675944334,0.9683026584867076	0.459804	NA	NA	NA	NA	NA	NA	NA	NA	NA	No	NA	HPRC,HGSVC,1KG-ONT	Yes	NA	NA	NA	NA	NA	NA
chr9:122773849	chr9-122773849-allele1058140-62	INS	61	NA	0.0,0.007204610951008645,0.000992063492063492,0.033797216699801194,0.023517382413087935	0.0111275	NA	NA	NA	NA	NA	NA	NA	NA	NA	No	NA	HPRC,HGSVC,1KG-ONT	Yes	NA	NA	NA	NA	NA	NA
chr9:122825765	chr9-122825765-allele1058686-326	INS	325	NA	0.0007564296520423601,0.0,0.0,0.0,0.0	0.000918741	PDCL(0.44049, 0.651)	NA	NA	NA	NA	NA	NA	NA	NA	No	NA	No	Yes	NA	NA	NA	NA	NA	NA
chr9:122852340	chr9-122852340-allele1058869-1	DEL	167	NA	0.009833585476550681,0.002881844380403458,0.0,0.0,0.0	0.0138258	RC3H2(1.0, 0.309)	NA	NA	NA	NA	NA	NA	NA	NA	No	NA	HPRC	Yes	NA	NA	NA	NA	NA	NA
chr9:122852549	chr9-122852549-allele1058874-53	INS	52	NA	0.0022692889561270802,0.007204610951008645,0.0,0.0,0.0	NA	RC3H2(1.0, 0.309)	NA	NA	NA	NA	NA	NA	NA	NA	No	NA	No	No	NA	NA	NA	NA	NA	NA
chr9:122866857	chr9-122866857-allele1059011-1	DEL	661	NA	0.048411497730711045,0.018731988472622477,0.000992063492063492,0.042743538767395624,0.02044989775051125	0.0132143	RC3H2(1.0, 0.309)	NA	NA	NA	NA	NA	NA	NA	NA	No	NA	HPRC,HGSVC,1KG-ONT	No	NA	NA	NA	NA	NA	NA
chr9:122866857	chr9-122866857-allele1059009-613	INS	612	NA	0.015128593040847202,0.12103746397694524,0.2003968253968254,0.014910536779324055,0.016359918200409	0.0383843	RC3H2(1.0, 0.309)	NA	NA	NA	NA	NA	NA	NA	NA	No	NA	HPRC,HGSVC,1KG-ONT	No	NA	NA	NA	NA	NA	NA
chr9:122866857	chr9-122866857-allele1059010-1225	INS	1224	NA	0.0,0.0,0.011904761904761904,0.0,0.0010224948875255625	0.00172922	RC3H2(1.0, 0.309)	NA	NA	NA	NA	NA	NA	NA	NA	No	NA	No	No	NA	NA	NA	NA	NA	NA
chr9:122867231	chr9-122867231-allele1059018-615	INS	614	NA	0.03555219364599092,0.05763688760806916,0.15575396825396826,0.017892644135188866,0.015337423312883436	0.00621682	RC3H2(1.0, 0.309)	NA	NA	NA	NA	NA	NA	NA	NA	No	NA	HPRC,HGSVC,1KG-ONT	No	NA	NA	NA	NA	NA	NA
chr9:122867827	chr9-122867827-allele1059036-1	DEL	89	NA	0.0340393343419062,0.004322766570605188,0.0,0.0009940357852882703,0.0	0.0536006	RC3H2(1.0, 0.309)	NA	NA	NA	NA	NA	NA	NA	NA	No	NA	HPRC,HGSVC,1KG-ONT	No	NA	NA	NA	NA	NA	NA
chr9:122867873	chr9-122867873-allele1059037-1	DEL	98	NA	0.1172465960665658,0.025936599423631124,0.05257936507936508,0.002982107355864811,0.019427402862985686	0.0847575	RC3H2(1.0, 0.309)	NA	NA	NA	NA	NA	NA	NA	NA	No	NA	HPRC,HGSVC,1KG-ONT	No	NA	NA	NA	NA	NA	NA
chr9:122867905	chr9-122867905-allele1059039-177	INS	176	NA	0.0007564296520423601,0.02881844380403458,0.0,0.06063618290258449,0.023517382413087935	0.0176138	RC3H2(1.0, 0.309)	NA	NA	NA	NA	NA	NA	NA	NA	No	NA	HPRC,HGSVC,1KG-ONT	No	NA	NA	NA	NA	NA	NA
chr9:122917549	chr9-122917549-allele1059474-318	INS	317	NA	0.0007564296520423601,0.011527377521613832,0.0,0.007952286282306162,0.0010224948875255625	0.00156206	ZBTB26(0.75992, 0.586)	NA	NA	NA	NA	NA	NA	NA	NA	No	NA	No	Yes	NA	NA	NA	NA	NA	NA
chr9:122989084	chr9-122989084-allele1059778-99	INS	98	NA	0.0045385779122541605,0.010086455331412104,0.013888888888888888,0.012922465208747515,0.002044989775051125	0.00110841	RABGAP1(1.0, 0.241)	NA	NA	NA	NA	NA	NA	NA	NA	No	NA	HPRC,1KG-ONT	Yes	NA	NA	NA	NA	NA	NA
chr9:123077610	chr9-123077610-allele1060112-56	INS	55	NA	0.0007564296520423601,0.0,0.0,0.0,0.0	0.000918741	RABGAP1(1.0, 0.241)	NA	NA	NA	NA	NA	NA	NA	NA	No	NA	HGSVC	No	NA	NA	NA	NA	NA	NA
chr9:123077610	chr9-123077610-allele1060113-61	INS	60	NA	0.0,0.001440922190201729,0.001984126984126984,0.0,0.005112474437627812	0.000834484	RABGAP1(1.0, 0.241)	NA	NA	NA	NA	NA	NA	NA	NA	No	NA	HGSVC	No	NA	NA	NA	NA	NA	NA
chr9:123077647	chr9-123077647-allele1060133-70	INS	69	NA	0.0,0.001440922190201729,0.0,0.0,0.0	NA	RABGAP1(1.0, 0.241)	NA	NA	NA	NA	NA	NA	NA	NA	No	ID=chr9_123077610_123077690;MOTIFS=ATTGT;STRUC=(ATTGT)n	HGSVC	No	NA	NA	NA	NA	NA	NA
chr9:123096239	chr9-123096239-allele1060254-74	INS	73	NA	0.0007564296520423601,0.12103746397694524,0.05654761904761905,0.0,0.002044989775051125	0.0249301	RABGAP1(1.0, 0.241)	NA	NA	NA	NA	NA	NA	NA	NA	No	NA	HPRC,HGSVC,1KG-ONT	Yes	NA	NA	NA	NA	NA	NA
chr9:123156434	chr9-123156434-allele1060572-237	INS	236	NA	0.0022692889561270802,0.0,0.0,0.0,0.0	0.00377908	STRBP(1.0, 0.281)	NA	NA	NA	NA	NA	NA	NA	NA	No	NA	No	Yes	NA	NA	NA	NA	NA	NA
chr9:123312378	chr9-123312378-allele1061426-73	INS	72	NA	0.0,0.0,0.0,0.0,0.015337423312883436	0.00191441	NA	NA	NA	NA	NA	NA	NA	NA	NA	No	NA	HPRC,HGSVC	Yes	NA	NA	NA	NA	NA	NA
chr9:123312380	chr9-123312380-allele1061433-69	INS	68	NA	0.0,0.0,0.0,0.004970178926441352,0.009202453987730062	0.00199905	NA	NA	NA	NA	NA	NA	NA	NA	NA	No	NA	HPRC,HGSVC	Yes	NA	NA	NA	NA	NA	NA
chr9:123347680	chr9-123347680-allele1061863-470	INS	469	NA	0.00680786686838124,0.001440922190201729,0.0,0.0,0.0	0.0101459	NA	NA	NA	NA	NA	NA	NA	NA	NA	No	NA	HPRC,HGSVC,1KG-ONT	No	NA	NA	NA	NA	NA	NA
chr9:123347680	chr9-123347680-allele1061867-478	INS	477	NA	0.0007564296520423601,0.0,0.0,0.0,0.0	0.000918741	NA	NA	NA	NA	NA	NA	NA	NA	NA	No	NA	HPRC,HGSVC,1KG-ONT	No	NA	NA	NA	NA	NA	NA
chr9:123347680	chr9-123347680-allele1061860-470	INS	469	NA	0.08547655068078669,0.008645533141210375,0.0,0.0009940357852882703,0.0	0.136433	NA	NA	NA	NA	NA	NA	NA	NA	NA	No	NA	HPRC,HGSVC,1KG-ONT	No	NA	NA	NA	NA	NA	NA
chr9:123347680	chr9-123347680-allele1061858-470	INS	469	NA	0.7322239031770046,0.5172910662824207,0.46825396825396826,0.5656063618290258,0.5603271983640081	0.0806128	NA	NA	NA	NA	NA	NA	NA	NA	NA	No	NA	HPRC,HGSVC,1KG-ONT	No	NA	NA	NA	NA	NA	NA
chr9:123347680	chr9-123347680-allele1061859-467	INS	466	NA	0.0264750378214826,0.30403458213256485,0.3134920634920635,0.30119284294234594,0.30777096114519426	0.193535	NA	NA	NA	NA	NA	NA	NA	NA	NA	No	NA	HPRC,HGSVC,1KG-ONT	No	NA	NA	NA	NA	NA	NA
chr9:123347680	chr9-123347680-allele1061866-475	INS	474	NA	0.0007564296520423601,0.0,0.0,0.0,0.0	0.000918741	NA	NA	NA	NA	NA	NA	NA	NA	NA	No	NA	HPRC,HGSVC,1KG-ONT	No	NA	NA	NA	NA	NA	NA
chr9:123347680	chr9-123347680-allele1061864-467	INS	466	NA	0.01059001512859304,0.0,0.0,0.0009940357852882703,0.0	0.0171373	NA	NA	NA	NA	NA	NA	NA	NA	NA	No	NA	HPRC,HGSVC,1KG-ONT	No	NA	NA	NA	NA	NA	NA
chr9:123347680	chr9-123347680-allele1061861-479	INS	478	NA	0.06505295007564296,0.0446685878962536,0.008928571428571428,0.05666003976143141,0.02965235173824131	0.0111116	NA	NA	NA	NA	NA	NA	NA	NA	NA	No	NA	HPRC,HGSVC,1KG-ONT	No	NA	NA	NA	NA	NA	NA
chr9:123347680	chr9-123347680-allele1061862-475	INS	474	NA	0.058245083207261725,0.005763688760806916,0.0,0.005964214711729622,0.002044989775051125	0.0817761	NA	NA	NA	NA	NA	NA	NA	NA	NA	No	NA	HPRC,HGSVC,1KG-ONT	No	NA	NA	NA	NA	NA	NA
chr9:123364326	chr9-123364326-allele1062087-52	INS	51	NA	0.006051437216338881,0.0,0.0,0.0,0.0	0.0108963	CRB2(1.0688999999999999e-28, 1.202)	NA	NA	NA	NA	NA	NA	NA	enhancer	No	NA	No	Yes	NA	NA	NA	NA	NA	NA
chr9:123364382	chr9-123364382-allele1062094-52	INS	51	0.955765	0.2178517397881997,0.33861671469740634,0.4107142857142857,0.37375745526838966,0.3292433537832311	0.0475981	CRB2(1.0688999999999999e-28, 1.202)	NA	NA	NA	NA	NA	NA	NA	enhancer	No	NA	No	Yes	NA	Body mass index(CRB2, rs1105223, 2E-14, 0.7297461216833211),Body mass index(CRB2, rs1105223, 4E-10, 0.7297461216833211)	Alopecia(1.56%, 4.17%, 0.36, [0.14;0.97], 0.042568),Centriacinar emphysema(2.18%, 0.57%, 3.89, [1.0;15.17], 0.047865),Diverticular disease(1.25%, 3.80%, 0.32, [0.11;0.94], 0.032457),Dysfunction of eustachian tube(0.31%, 2.28%, 0.13, [0.02;1.04], 0.022363),Eustachian tube disorder(0.93%, 3.42%, 0.27, [0.08;0.91], 0.023369),Hair follicle disorder(2.80%, 6.26%, 0.43, [0.2;0.92], 0.032639),Heart failure(5.61%, 2.66%, 2.18, [1.07;4.44], 0.039548),Impacted cerumen(4.98%, 11.20%, 0.42, [0.24;0.74], 0.00174),Intestinal infectious disease(1.25%, 3.80%, 0.32, [0.11;0.94], 0.032457),Low compliance urinary bladder(0.31%, 2.47%, 0.12, [0.02;0.95], 0.02247),Ocular hypertension(2.49%, 5.50%, 0.44, [0.2;0.97], 0.038364),Paroxysmal atrial fibrillation(4.05%, 1.71%, 2.43, [1.03;5.75], 0.045245),Pyelonephritis(2.80%, 0.76%, 3.77, [1.15;12.35], 0.038845),Respiratory failure(2.18%, 0.57%, 3.89, [1.0;15.17], 0.047865),Restless legs(2.49%, 0.57%, 4.46, [1.18;16.95], 0.024986),Sleep disorder(3.74%, 7.59%, 0.47, [0.24;0.92], 0.026325),Tubulointerstitial nephritis(2.18%, 0.57%, 3.89, [1.0;15.17], 0.047865),Urinary tract infectious disease(16.51%, 22.96%, 0.66, [0.46;0.95], 0.02822)	NA	NA	NA
chr9:123404549	chr9-123404549-allele1062491-68	INS	67	NA	0.0,0.0,0.0,0.0009940357852882703,0.0	NA	DENND1A(0.00019933, 0.593)	NA	NA	NA	NA	NA	NA	NA	NA	No	NA	HPRC,HGSVC,1KG-ONT	No	NA	NA	NA	NA	NA	NA
chr9:123404553	chr9-123404553-allele1062493-1	DEL	1301	NA	0.0,0.020172910662824207,0.0,0.0,0.0	0.00207258	DENND1A(0.00019933, 0.593)	NA	NA	NA	NA	NA	NA	NA	NA	No	NA	HPRC,HGSVC,1KG-ONT	Yes	NA	NA	NA	NA	NA	NA
chr9:123404596	chr9-123404596-allele1062494-1	DEL	1053	NA	0.0416036308623298,0.002881844380403458,0.0,0.006958250497017893,0.005112474437627812	0.050488	DENND1A(0.00019933, 0.593)	NA	NA	NA	NA	NA	NA	NA	NA	No	NA	HPRC,HGSVC,1KG-ONT	Yes	NA	NA	NA	NA	NA	NA
chr9:123404615	chr9-123404615-allele1062495-63	INS	62	NA	0.0113464447806354,0.005763688760806916,0.002976190476190476,0.006958250497017893,0.002044989775051125	0.00343824	DENND1A(0.00019933, 0.593)	NA	NA	NA	NA	NA	NA	NA	NA	No	NA	HPRC,HGSVC,1KG-ONT	No	NA	NA	NA	NA	NA	NA
chr9:123404621	chr9-123404621-allele1062498-59	INS	58	NA	0.0007564296520423601,0.0,0.0,0.005964214711729622,0.007157464212678937	0.000790109	DENND1A(0.00019933, 0.593)	NA	NA	NA	NA	NA	NA	NA	NA	No	NA	HPRC,HGSVC,1KG-ONT	No	NA	NA	NA	NA	NA	NA
chr9:123404933	chr9-123404933-allele1062515-63	INS	62	NA	0.0,0.001440922190201729,0.0,0.0,0.0	NA	DENND1A(0.00019933, 0.593)	NA	NA	NA	NA	NA	NA	NA	NA	No	NA	HPRC,HGSVC,1KG-ONT	No	NA	NA	NA	NA	NA	NA
chr9:123404933	chr9-123404933-allele1062514-63	INS	62	NA	0.04462934947049924,0.06340057636887608,0.02976190476190476,0.1172962226640159,0.0869120654396728	0.00684437	DENND1A(0.00019933, 0.593)	NA	NA	NA	NA	NA	NA	NA	NA	No	NA	HPRC,HGSVC,1KG-ONT	No	NA	NA	NA	NA	NA	NA
chr9:123404933	chr9-123404933-allele1062512-125	INS	124	NA	0.10816944024205749,0.04610951008645533,0.044642857142857144,0.09343936381709742,0.07259713701431493	0.0121096	DENND1A(0.00019933, 0.593)	NA	NA	NA	NA	NA	NA	NA	NA	No	NA	HPRC	No	NA	NA	NA	NA	NA	NA
chr9:123404963	chr9-123404963-allele1062519-58	INS	57	NA	0.0030257186081694403,0.010086455331412104,0.0625,0.012922465208747515,0.028629856850715747	0.0156475	DENND1A(0.00019933, 0.593)	NA	NA	NA	NA	NA	NA	NA	NA	No	NA	HPRC,HGSVC,1KG-ONT	No	NA	NA	NA	NA	NA	NA
chr9:123404986	chr9-123404986-allele1062520-63	INS	62	NA	0.0022692889561270802,0.001440922190201729,0.0,0.0,0.009202453987730062	NA	DENND1A(0.00019933, 0.593)	NA	NA	NA	NA	NA	NA	NA	NA	No	NA	HPRC,HGSVC,1KG-ONT	No	NA	NA	NA	NA	NA	NA
chr9:123404987	chr9-123404987-allele1062522-63	INS	62	NA	0.0,0.0,0.008928571428571428,0.0,0.002044989775051125	0.00151771	DENND1A(0.00019933, 0.593)	NA	NA	NA	NA	NA	NA	NA	NA	No	NA	HPRC,HGSVC,1KG-ONT	No	NA	NA	NA	NA	NA	NA
chr9:123404995	chr9-123404995-allele1062524-63	INS	62	NA	0.0,0.0,0.002976190476190476,0.0,0.0	3.94758e-05	DENND1A(0.00019933, 0.593)	NA	NA	NA	NA	NA	NA	NA	NA	No	NA	HPRC,HGSVC,1KG-ONT	No	NA	NA	NA	NA	NA	NA
chr9:123405049	chr9-123405049-allele1062526-125	INS	124	NA	0.0,0.0,0.0,0.0,0.0010224948875255625	NA	DENND1A(0.00019933, 0.593)	NA	NA	NA	NA	NA	NA	NA	NA	No	NA	HPRC	No	NA	NA	NA	NA	NA	NA
chr9:123405111	chr9-123405111-allele1062528-63	INS	62	NA	0.006051437216338881,0.0,0.0,0.0,0.0	0.0108963	DENND1A(0.00019933, 0.593)	NA	NA	NA	NA	NA	NA	NA	NA	No	NA	HPRC,HGSVC,1KG-ONT	No	NA	NA	NA	NA	NA	NA
chr9:123405154	chr9-123405154-allele1062529-1	DEL	495	NA	0.0007564296520423601,0.0,0.0,0.0,0.0	0.000918741	DENND1A(0.00019933, 0.593)	NA	NA	NA	NA	NA	NA	NA	NA	No	NA	HPRC,HGSVC,1KG-ONT	No	NA	NA	NA	NA	NA	NA
chr9:123405173	chr9-123405173-allele1062531-63	INS	62	NA	0.019667170953101363,0.010086455331412104,0.044642857142857144,0.011928429423459244,0.027607361963190184	5.65885e-06	DENND1A(0.00019933, 0.593)	NA	NA	NA	NA	NA	NA	NA	NA	No	NA	HPRC,HGSVC,1KG-ONT	No	NA	NA	NA	NA	NA	NA
chr9:123405235	chr9-123405235-allele1062533-125	INS	124	NA	0.02042360060514372,0.03170028818443804,0.00992063492063492,0.010934393638170975,0.014314928425357873	0.000215595	DENND1A(0.00019933, 0.593)	NA	NA	NA	NA	NA	NA	NA	NA	No	NA	HPRC,HGSVC	No	NA	NA	NA	NA	NA	NA
chr9:123405235	chr9-123405235-allele1062534-63	INS	62	NA	0.024205748865355523,0.001440922190201729,0.0,0.0,0.0	0.04214	DENND1A(0.00019933, 0.593)	NA	NA	NA	NA	NA	NA	NA	NA	No	NA	HPRC,HGSVC,1KG-ONT	No	NA	NA	NA	NA	NA	NA
chr9:123405297	chr9-123405297-allele1062535-1	DEL	371	NA	0.0907715582450832,0.018731988472622477,0.005952380952380952,0.002982107355864811,0.0	0.12044	DENND1A(0.00019933, 0.593)	NA	NA	NA	NA	NA	NA	NA	NA	No	NA	HGSVC,1KG-ONT	No	NA	NA	NA	NA	NA	NA
chr9:123405358	chr9-123405358-allele1062539-125	INS	124	NA	0.0015128593040847202,0.001440922190201729,0.0,0.0,0.009202453987730062	NA	DENND1A(0.00019933, 0.593)	NA	NA	NA	NA	NA	NA	NA	NA	No	NA	HPRC,HGSVC	No	NA	NA	NA	NA	NA	NA
chr9:123405359	chr9-123405359-allele1062540-1	DEL	309	NA	0.0022692889561270802,0.08357348703170028,0.16567460317460317,0.006958250497017893,0.13394683026584867	0.0650691	DENND1A(0.00019933, 0.593)	NA	NA	NA	NA	NA	NA	NA	NA	No	NA	HPRC,HGSVC,1KG-ONT	No	NA	NA	NA	NA	NA	NA
chr9:123405367	chr9-123405367-allele1062543-63	INS	62	NA	0.0015128593040847202,0.0,0.0,0.0,0.002044989775051125	7.61513e-05	DENND1A(0.00019933, 0.593)	NA	NA	NA	NA	NA	NA	NA	NA	No	NA	HPRC,HGSVC,1KG-ONT	No	NA	NA	NA	NA	NA	NA
chr9:123405421	chr9-123405421-allele1062544-1	DEL	247	NA	0.08547655068078669,0.09221902017291066,0.027777777777777776,0.06461232604373758,0.05930470347648262	0.00548838	DENND1A(0.00019933, 0.593)	NA	NA	NA	NA	NA	NA	NA	NA	No	NA	HPRC,HGSVC,1KG-ONT	No	NA	NA	NA	NA	NA	NA
chr9:123405483	chr9-123405483-allele1062548-1	DEL	433	NA	0.0015128593040847202,0.0,0.0,0.0,0.0	0.00234988	DENND1A(0.00019933, 0.593)	NA	NA	NA	NA	NA	NA	NA	NA	No	NA	HPRC,HGSVC,1KG-ONT	No	NA	NA	NA	NA	NA	NA
chr9:123405540	chr9-123405540-allele1062551-435	INS	434	NA	0.049167927382753406,0.04178674351585014,0.013888888888888888,0.019880715705765408,0.034764826175869123	0.00775683	DENND1A(0.00019933, 0.593)	NA	NA	NA	NA	NA	NA	NA	NA	No	NA	HPRC,HGSVC,1KG-ONT	No	NA	NA	NA	NA	NA	NA
chr9:123405541	chr9-123405541-allele1062552-63	INS	62	NA	0.0,0.001440922190201729,0.0,0.0019880715705765406,0.017382413087934562	0.00308022	DENND1A(0.00019933, 0.593)	NA	NA	NA	NA	NA	NA	NA	NA	No	NA	HPRC,HGSVC,1KG-ONT	No	NA	NA	NA	NA	NA	NA
chr9:123405588	chr9-123405588-allele1062559-124	INS	123	NA	0.0794251134644478,0.10518731988472622,0.09126984126984126,0.11630218687872763,0.09304703476482618	0.00217972	DENND1A(0.00019933, 0.593)	NA	NA	NA	NA	NA	NA	NA	NA	No	NA	HPRC,HGSVC	No	NA	NA	NA	NA	NA	NA
chr9:123405588	chr9-123405588-allele1062558-186	INS	185	NA	0.0037821482602118004,0.01729106628242075,0.0763888888888889,0.02286282306163022,0.06032719836400818	0.0258187	DENND1A(0.00019933, 0.593)	NA	NA	NA	NA	NA	NA	NA	NA	No	NA	HGSVC	No	NA	NA	NA	NA	NA	NA
chr9:123405588	chr9-123405588-allele1062557-620	INS	619	NA	0.0022692889561270802,0.001440922190201729,0.0,0.0,0.009202453987730062	NA	DENND1A(0.00019933, 0.593)	NA	NA	NA	NA	NA	NA	NA	NA	No	NA	1KG-ONT	No	NA	NA	NA	NA	NA	NA
chr9:123405649	chr9-123405649-allele1062565-374	INS	373	NA	0.0007564296520423601,0.0,0.0,0.0,0.0	0.000918741	DENND1A(0.00019933, 0.593)	NA	NA	NA	NA	NA	NA	NA	NA	No	NA	HPRC,HGSVC,1KG-ONT	No	NA	NA	NA	NA	NA	NA
chr9:123405649	chr9-123405649-allele1062563-126	INS	125	NA	0.00529500756429652,0.0,0.00496031746031746,0.002982107355864811,0.009202453987730062	NA	DENND1A(0.00019933, 0.593)	NA	NA	NA	NA	NA	NA	NA	NA	No	NA	HPRC,HGSVC	No	NA	NA	NA	NA	NA	NA
chr9:123405649	chr9-123405649-allele1062564-188	INS	187	NA	0.0,0.0,0.0,0.0,0.003067484662576687	3.94758e-05	DENND1A(0.00019933, 0.593)	NA	NA	NA	NA	NA	NA	NA	NA	No	NA	HGSVC	No	NA	NA	NA	NA	NA	NA
chr9:123405755	chr9-123405755-allele1062570-60	INS	59	NA	0.0,0.002881844380403458,0.003968253968253968,0.0,0.0	0.000593574	DENND1A(0.00019933, 0.593)	NA	NA	NA	NA	NA	NA	NA	NA	No	NA	HPRC,HGSVC,1KG-ONT	No	NA	NA	NA	NA	NA	NA
chr9:123405854	chr9-123405854-allele1062576-434	INS	433	NA	0.0022692889561270802,0.0,0.0,0.0,0.0	0.00377908	DENND1A(0.00019933, 0.593)	NA	NA	NA	NA	NA	NA	NA	NA	No	NA	HPRC,HGSVC,1KG-ONT	No	NA	NA	NA	NA	NA	NA
chr9:123405854	chr9-123405854-allele1062575-63	INS	62	NA	0.0030257186081694403,0.004322766570605188,0.005952380952380952,0.006958250497017893,0.02147239263803681	0.00241373	DENND1A(0.00019933, 0.593)	NA	NA	NA	NA	NA	NA	NA	NA	No	NA	HPRC,HGSVC,1KG-ONT	No	NA	NA	NA	NA	NA	NA
chr9:123405916	chr9-123405916-allele1062579-311	INS	310	NA	0.0015128593040847202,0.005763688760806916,0.008928571428571428,0.005964214711729622,0.00408997955010225	0.00173624	DENND1A(0.00019933, 0.593)	NA	NA	NA	NA	NA	NA	NA	NA	No	NA	HPRC,HGSVC,1KG-ONT	No	NA	NA	NA	NA	NA	NA
chr9:123405916	chr9-123405916-allele1062580-807	INS	806	NA	0.0015128593040847202,0.0,0.0,0.0,0.0	0.00234988	DENND1A(0.00019933, 0.593)	NA	NA	NA	NA	NA	NA	NA	NA	No	NA	No	No	NA	NA	NA	NA	NA	NA
chr9:123405916	chr9-123405916-allele1062582-125	INS	124	NA	0.01588502269288956,0.0,0.0,0.0,0.0	0.0291787	DENND1A(0.00019933, 0.593)	NA	NA	NA	NA	NA	NA	NA	NA	No	NA	HPRC,HGSVC	No	NA	NA	NA	NA	NA	NA
chr9:123406049	chr9-123406049-allele1062588-64	INS	63	NA	0.0037821482602118004,0.008645533141210375,0.04365079365079365,0.02385685884691849,0.02556237218813906	0.0123665	DENND1A(0.00019933, 0.593)	NA	NA	NA	NA	NA	NA	NA	NA	No	NA	HPRC,HGSVC,1KG-ONT	No	NA	NA	NA	NA	NA	NA
chr9:123495141	chr9-123495141-allele1062934-53	INS	52	NA	0.0037821482602118004,0.001440922190201729,0.000992063492063492,0.0009940357852882703,0.0	0.00224623	DENND1A(0.00019933, 0.593)	NA	NA	NA	NA	NA	NA	NA	NA	No	NA	HGSVC,1KG-ONT	No	NA	NA	NA	NA	NA	NA
chr9:123544874	chr9-123544874-allele1063394-1	DEL	1450	NA	0.0037821482602118004,0.008645533141210375,0.0,0.0,0.0	0.000452194	DENND1A(0.00019933, 0.593)	NA	NA	NA	NA	NA	NA	NA	NA	No	NA	No	Yes	NA	NA	NA	NA	NA	NA
chr9:123577669	chr9-123577669-allele1063677-293	INS	292	NA	0.0015128593040847202,0.0,0.0,0.0,0.0	0.00234988	DENND1A(0.00019933, 0.593)	NA	NA	NA	NA	NA	NA	NA	NA	No	NA	HGSVC,1KG-ONT	Yes	NA	NA	NA	NA	NA	NA
chr9:123577669	chr9-123577669-allele1063678-309	INS	308	NA	0.0264750378214826,0.001440922190201729,0.0,0.0009940357852882703,0.0	0.0441258	DENND1A(0.00019933, 0.593)	NA	NA	NA	NA	NA	NA	NA	NA	No	NA	HGSVC,1KG-ONT	Yes	NA	NA	NA	NA	NA	NA
chr9:123633411	chr9-123633411-allele1064052-334	INS	333	NA	0.0022692889561270802,0.0,0.0,0.0,0.0	0.00377908	DENND1A(0.00019933, 0.593)	NA	NA	NA	NA	NA	NA	NA	NA	No	NA	No	Yes	NA	NA	NA	NA	NA	NA
chr9:123690036	chr9-123690036-allele1064446-113	INS	112	NA	0.0,0.001440922190201729,0.000992063492063492,0.0,0.0010224948875255625	3.94758e-05	DENND1A(0.00019933, 0.593)	NA	NA	NA	NA	NA	NA	NA	NA	No	NA	HGSVC,1KG-ONT	Yes	NA	NA	NA	NA	NA	NA
chr9:123690060	chr9-123690060-allele1064454-81	INS	80	NA	0.009833585476550681,0.0,0.005952380952380952,0.0,0.0	0.00830061	DENND1A(0.00019933, 0.593)	NA	NA	NA	NA	NA	NA	NA	NA	No	NA	HPRC,HGSVC,1KG-ONT	Yes	NA	NA	NA	NA	NA	NA
chr9:123690071	chr9-123690071-allele1064455-57	INS	56	NA	0.00529500756429652,0.0,0.0,0.005964214711729622,0.0	0.00208217	DENND1A(0.00019933, 0.593)	NA	NA	NA	NA	NA	NA	NA	NA	No	NA	HPRC,HGSVC	Yes	NA	NA	NA	NA	NA	NA
chr9:123690071	chr9-123690071-allele1064456-1	DEL	56	NA	0.0113464447806354,0.011527377521613832,0.000992063492063492,0.013916500994035786,0.015337423312883436	NA	DENND1A(0.00019933, 0.593)	NA	NA	NA	NA	NA	NA	NA	NA	No	NA	HPRC,HGSVC,1KG-ONT	No	NA	NA	NA	NA	NA	NA
chr9:123690071	chr9-123690071-allele1064457-61	INS	60	NA	0.0,0.0,0.0,0.0,0.0010224948875255625	NA	DENND1A(0.00019933, 0.593)	NA	NA	NA	NA	NA	NA	NA	NA	No	NA	HPRC,HGSVC	Yes	NA	NA	NA	NA	NA	NA
chr9:123690088	chr9-123690088-allele1064462-52	INS	51	NA	0.0,0.0,0.000992063492063492,0.0009940357852882703,0.003067484662576687	0.000408842	DENND1A(0.00019933, 0.593)	NA	NA	NA	NA	NA	NA	NA	NA	No	NA	HPRC,HGSVC	No	NA	NA	NA	NA	NA	NA
chr9:123711487	chr9-123711487-allele1064700-53	INS	52	NA	0.009833585476550681,0.004322766570605188,0.0,0.0009940357852882703,0.0	0.0107305	DENND1A(0.00019933, 0.593)	NA	NA	NA	NA	NA	NA	NA	NA	No	NA	HPRC,HGSVC	No	NA	NA	NA	NA	NA	NA
chr9:123711522	chr9-123711522-allele1064742-51	INS	50	NA	0.02193645990922844,0.002881844380403458,0.00496031746031746,0.0,0.0	0.0271651	DENND1A(0.00019933, 0.593)	NA	NA	NA	NA	NA	NA	NA	NA	No	ID=chr9_123711513_123711539;MOTIFS=TA;STRUC=(TA)n	HPRC,HGSVC	No	NA	NA	NA	NA	NA	NA
chr9:123802499	chr9-123802499-allele1065327-81	INS	80	NA	0.0264750378214826,0.004322766570605188,0.0,0.0,0.007157464212678937	0.0306167	DENND1A(0.00019933, 0.593)	NA	NA	NA	NA	NA	NA	NA	NA	No	NA	HPRC,HGSVC,1KG-ONT	No	NA	NA	NA	NA	NA	NA
chr9:123802499	chr9-123802499-allele1065326-81	INS	80	NA	0.9689863842662633,0.9812680115273775,1.0,0.9642147117296223,0.9447852760736196	NA	DENND1A(0.00019933, 0.593)	NA	NA	NA	NA	NA	NA	NA	NA	No	NA	HPRC,HGSVC,1KG-ONT	No	NA	NA	NA	NA	NA	NA
chr9:123802499	chr9-123802499-allele1065328-81	INS	80	NA	0.0022692889561270802,0.01440922190201729,0.0,0.03578528827037773,0.04805725971370143	0.0133652	DENND1A(0.00019933, 0.593)	NA	NA	NA	NA	NA	NA	NA	NA	No	NA	HPRC,HGSVC,1KG-ONT	No	NA	NA	NA	NA	NA	NA
chr9:123854725	chr9-123854725-allele1065668-1	DEL	679	NA	0.0907715582450832,0.011527377521613832,0.0,0.0,0.0	0.143301	DENND1A(0.00019933, 0.593)	NA	NA	NA	NA	NA	NA	NA	NA	No	NA	HPRC,HGSVC,1KG-ONT	Yes	NA	NA	NA	NA	NA	NA
chr9:123972521	chr9-123972521-allele1066778-1	DEL	80	NA	0.02042360060514372,0.0,0.0,0.0,0.0	0.0375102	NA	NA	NA	NA	NA	NA	NA	NA	NA	No	NA	HPRC,HGSVC,1KG-ONT	Yes	NA	NA	NA	NA	NA	NA
chr9:124088199	chr9-124088199-allele1067711-246	INS	245	0.939738	0.5136157337367625,0.3559077809798271,0.251984126984127,0.2117296222664016,0.26482617586912066	0.129339	NA	NA	NA	NA	NA	NA	NA	NA	NA	No	NA	HPRC,HGSVC,1KG-ONT	No	ENSG00000119408.17(0.021678433447456753)	NA	NA	NA	NA	NA
chr9:124088199	chr9-124088199-allele1067712-247	INS	246	NA	0.0022692889561270802,0.0,0.0,0.0,0.0	0.00377908	NA	NA	NA	NA	NA	NA	NA	NA	NA	No	NA	HPRC,HGSVC,1KG-ONT	No	NA	NA	NA	NA	NA	NA
chr9:124106263	chr9-124106263-allele1068055-215	INS	214	NA	0.0007564296520423601,0.0,0.0,0.0,0.0	0.000918741	NA	NA	NA	NA	NA	NA	NA	NA	NA	No	NA	HPRC,HGSVC	No	NA	NA	NA	NA	NA	NA
chr9:124106268	chr9-124106268-allele1068056-165	INS	164	NA	0.0340393343419062,0.001440922190201729,0.000992063492063492,0.0009940357852882703,0.0	0.0556447	NA	NA	NA	NA	NA	NA	NA	NA	NA	No	NA	HPRC,HGSVC,1KG-ONT	No	NA	NA	NA	NA	NA	NA
chr9:124106268	chr9-124106268-allele1068057-131	INS	130	NA	0.0015128593040847202,0.002881844380403458,0.003968253968253968,0.003976143141153081,0.0	NA	NA	NA	NA	NA	NA	NA	NA	NA	NA	No	NA	HPRC,HGSVC,1KG-ONT	No	NA	NA	NA	NA	NA	NA
chr9:124106268	chr9-124106268-allele1068058-154	INS	153	NA	0.00680786686838124,0.007204610951008645,0.001984126984126984,0.0,0.0	0.00326485	NA	NA	NA	NA	NA	NA	NA	NA	NA	No	NA	HPRC,HGSVC,1KG-ONT	No	NA	NA	NA	NA	NA	NA
chr9:124106272	chr9-124106272-allele1068110-166	INS	165	NA	0.0,0.001440922190201729,0.0,0.0,0.0	NA	NA	NA	NA	NA	NA	NA	NA	NA	NA	No	NA	HPRC,HGSVC,1KG-ONT	No	NA	NA	NA	NA	NA	NA
chr9:124106272	chr9-124106272-allele1068067-99	INS	98	NA	0.00680786686838124,0.001440922190201729,0.018849206349206348,0.004970178926441352,0.005112474437627812	NA	NA	NA	NA	NA	NA	NA	NA	NA	NA	No	NA	HPRC,HGSVC	No	NA	NA	NA	NA	NA	NA
chr9:124106272	chr9-124106272-allele1068082-183	INS	182	NA	0.0022692889561270802,0.001440922190201729,0.000992063492063492,0.0019880715705765406,0.0010224948875255625	NA	NA	NA	NA	NA	NA	NA	NA	NA	NA	No	NA	HPRC,HGSVC,1KG-ONT	No	NA	NA	NA	NA	NA	NA
chr9:124106272	chr9-124106272-allele1068074-214	INS	213	NA	0.0030257186081694403,0.0,0.000992063492063492,0.0009940357852882703,0.00408997955010225	NA	NA	NA	NA	NA	NA	NA	NA	NA	NA	No	NA	HPRC,HGSVC	No	NA	NA	NA	NA	NA	NA
chr9:124106272	chr9-124106272-allele1068094-196	INS	195	NA	0.00680786686838124,0.002881844380403458,0.0,0.0,0.0	0.00840062	NA	NA	NA	NA	NA	NA	NA	NA	NA	No	NA	HPRC,HGSVC,1KG-ONT	No	NA	NA	NA	NA	NA	NA
chr9:124106272	chr9-124106272-allele1068105-141	INS	140	NA	0.007564296520423601,0.0,0.0,0.0,0.0	0.0137297	NA	NA	NA	NA	NA	NA	NA	NA	NA	No	NA	HPRC,HGSVC,1KG-ONT	No	NA	NA	NA	NA	NA	NA
chr9:124106272	chr9-124106272-allele1068113-206	INS	205	NA	0.0007564296520423601,0.0,0.0,0.0,0.0	0.000918741	NA	NA	NA	NA	NA	NA	NA	NA	NA	No	NA	HPRC,HGSVC,1KG-ONT	No	NA	NA	NA	NA	NA	NA
chr9:124106272	chr9-124106272-allele1068086-211	INS	210	NA	0.0022692889561270802,0.001440922190201729,0.000992063492063492,0.004970178926441352,0.002044989775051125	NA	NA	NA	NA	NA	NA	NA	NA	NA	NA	No	NA	HPRC,HGSVC	No	NA	NA	NA	NA	NA	NA
chr9:124106272	chr9-124106272-allele1068091-115	INS	114	NA	0.00832072617246596,0.001440922190201729,0.0,0.0,0.0	0.0129393	NA	NA	NA	NA	NA	NA	NA	NA	NA	No	NA	HPRC,HGSVC,1KG-ONT	No	NA	NA	NA	NA	NA	NA
chr9:124106272	chr9-124106272-allele1068100-191	INS	190	NA	0.006051437216338881,0.0,0.0,0.0,0.0	0.0108963	NA	NA	NA	NA	NA	NA	NA	NA	NA	No	NA	HPRC,HGSVC,1KG-ONT	No	NA	NA	NA	NA	NA	NA
chr9:124106272	chr9-124106272-allele1068095-141	INS	140	NA	0.037821482602118005,0.001440922190201729,0.000992063492063492,0.0009940357852882703,0.0	0.0624255	NA	NA	NA	NA	NA	NA	NA	NA	NA	No	NA	HPRC,HGSVC,1KG-ONT	No	NA	NA	NA	NA	NA	NA
chr9:124106272	chr9-124106272-allele1068061-136	INS	135	NA	0.007564296520423601,0.001440922190201729,0.001984126984126984,0.002982107355864811,0.0010224948875255625	0.00422108	NA	NA	NA	NA	NA	NA	NA	NA	NA	No	NA	HPRC,HGSVC,1KG-ONT	No	NA	NA	NA	NA	NA	NA
chr9:124106272	chr9-124106272-allele1068073-202	INS	201	NA	0.023449319213313162,0.06195965417867435,0.020833333333333332,0.0437375745526839,0.018404907975460124	0.00138528	NA	NA	NA	NA	NA	NA	NA	NA	NA	No	NA	HPRC,HGSVC,1KG-ONT	No	NA	NA	NA	NA	NA	NA
chr9:124106272	chr9-124106272-allele1068080-155	INS	154	NA	0.0037821482602118004,0.0,0.003968253968253968,0.0,0.00408997955010225	NA	NA	NA	NA	NA	NA	NA	NA	NA	NA	No	NA	HPRC,HGSVC,1KG-ONT	No	NA	NA	NA	NA	NA	NA
chr9:124106272	chr9-124106272-allele1068104-141	INS	140	NA	0.012102874432677761,0.001440922190201729,0.0,0.0,0.0	0.0199352	NA	NA	NA	NA	NA	NA	NA	NA	NA	No	NA	HPRC,HGSVC,1KG-ONT	No	NA	NA	NA	NA	NA	NA
chr9:124106272	chr9-124106272-allele1068102-166	INS	165	NA	0.006051437216338881,0.0,0.0,0.0,0.0	0.0108963	NA	NA	NA	NA	NA	NA	NA	NA	NA	No	NA	HPRC,HGSVC,1KG-ONT	No	NA	NA	NA	NA	NA	NA
chr9:124106272	chr9-124106272-allele1068063-161	INS	160	NA	0.031013615733736764,0.023054755043227664,0.006944444444444444,0.013916500994035786,0.014314928425357873	0.00764246	NA	NA	NA	NA	NA	NA	NA	NA	NA	No	NA	HPRC,HGSVC,1KG-ONT	No	NA	NA	NA	NA	NA	NA
chr9:124106272	chr9-124106272-allele1068108-151	INS	150	NA	0.006051437216338881,0.004322766570605188,0.0,0.0,0.0	0.00572634	NA	NA	NA	NA	NA	NA	NA	NA	NA	No	NA	HPRC,HGSVC,1KG-ONT	No	NA	NA	NA	NA	NA	NA
chr9:124106272	chr9-124106272-allele1068065-126	INS	125	NA	0.0045385779122541605,0.0,0.0,0.0,0.0	0.00805514	NA	NA	NA	NA	NA	NA	NA	NA	NA	No	NA	HPRC,HGSVC,1KG-ONT	No	NA	NA	NA	NA	NA	NA
chr9:124106272	chr9-124106272-allele1068087-206	INS	205	NA	0.0015128593040847202,0.001440922190201729,0.0,0.019880715705765408,0.002044989775051125	0.00165368	NA	NA	NA	NA	NA	NA	NA	NA	NA	No	NA	HPRC,HGSVC,1KG-ONT	No	NA	NA	NA	NA	NA	NA
chr9:124106272	chr9-124106272-allele1068078-204	INS	203	NA	0.006051437216338881,0.0,0.002976190476190476,0.002982107355864811,0.0	0.00284535	NA	NA	NA	NA	NA	NA	NA	NA	NA	No	NA	HPRC,HGSVC,1KG-ONT	No	NA	NA	NA	NA	NA	NA
chr9:124106272	chr9-124106272-allele1068107-146	INS	145	NA	0.0015128593040847202,0.001440922190201729,0.0,0.0,0.0	0.00077342	NA	NA	NA	NA	NA	NA	NA	NA	NA	No	NA	HPRC,HGSVC,1KG-ONT	No	NA	NA	NA	NA	NA	NA
chr9:124106272	chr9-124106272-allele1068066-176	INS	175	NA	0.00832072617246596,0.001440922190201729,0.0,0.0019880715705765406,0.003067484662576687	0.00608677	NA	NA	NA	NA	NA	NA	NA	NA	NA	No	NA	HPRC,HGSVC,1KG-ONT	No	NA	NA	NA	NA	NA	NA
chr9:124106272	chr9-124106272-allele1068106-104	INS	103	NA	0.0007564296520423601,0.0,0.0,0.0,0.0	0.000918741	NA	NA	NA	NA	NA	NA	NA	NA	NA	No	NA	HPRC,HGSVC,1KG-ONT	No	NA	NA	NA	NA	NA	NA
chr9:124106272	chr9-124106272-allele1068062-146	INS	145	NA	0.025718608169440244,0.023054755043227664,0.00496031746031746,0.0,0.012269938650306749	0.0100339	NA	NA	NA	NA	NA	NA	NA	NA	NA	No	NA	HPRC,HGSVC,1KG-ONT	No	NA	NA	NA	NA	NA	NA
chr9:124106272	chr9-124106272-allele1068059-161	INS	160	NA	0.00529500756429652,0.012968299711815562,0.0,0.02584493041749503,0.009202453987730062	0.00163749	NA	NA	NA	NA	NA	NA	NA	NA	NA	No	NA	HPRC,HGSVC,1KG-ONT	No	NA	NA	NA	NA	NA	NA
chr9:124106272	chr9-124106272-allele1068075-269	INS	268	NA	0.0,0.0,0.0,0.0009940357852882703,0.0	NA	NA	NA	NA	NA	NA	NA	NA	NA	NA	No	NA	HPRC,HGSVC	No	NA	NA	NA	NA	NA	NA
chr9:124106272	chr9-124106272-allele1068060-196	INS	195	NA	0.12859304084720122,0.3703170028818444,0.24603174603174602,0.3101391650099404,0.27607361963190186	0.0700008	NA	NA	NA	NA	NA	NA	NA	NA	NA	No	NA	HPRC,HGSVC,1KG-ONT	No	NA	NA	NA	NA	NA	NA
chr9:124106272	chr9-124106272-allele1068070-150	INS	149	NA	0.00529500756429652,0.002881844380403458,0.0,0.0,0.0	0.00576273	NA	NA	NA	NA	NA	NA	NA	NA	NA	No	NA	HPRC,HGSVC,1KG-ONT	No	NA	NA	NA	NA	NA	NA
chr9:124106272	chr9-124106272-allele1068071-215	INS	214	NA	0.0007564296520423601,0.001440922190201729,0.0,0.0,0.0	NA	NA	NA	NA	NA	NA	NA	NA	NA	NA	No	NA	HPRC,HGSVC	No	NA	NA	NA	NA	NA	NA
chr9:124106272	chr9-124106272-allele1068081-167	INS	166	NA	0.0,0.0,0.0,0.0009940357852882703,0.0	NA	NA	NA	NA	NA	NA	NA	NA	NA	NA	No	NA	HPRC,HGSVC,1KG-ONT	No	NA	NA	NA	NA	NA	NA
chr9:124106272	chr9-124106272-allele1068083-182	INS	181	NA	0.0045385779122541605,0.0,0.0,0.010934393638170975,0.0	NA	NA	NA	NA	NA	NA	NA	NA	NA	NA	No	NA	HPRC,HGSVC,1KG-ONT	No	NA	NA	NA	NA	NA	NA
chr9:124106272	chr9-124106272-allele1068097-146	INS	145	NA	0.0045385779122541605,0.0,0.0,0.0,0.0	0.00805514	NA	NA	NA	NA	NA	NA	NA	NA	NA	No	NA	HPRC,HGSVC,1KG-ONT	No	NA	NA	NA	NA	NA	NA
chr9:124106272	chr9-124106272-allele1068077-154	INS	153	NA	0.0015128593040847202,0.010086455331412104,0.001984126984126984,0.0,0.013292433537832311	0.00156852	NA	NA	NA	NA	NA	NA	NA	NA	NA	No	NA	HPRC,HGSVC,1KG-ONT	No	NA	NA	NA	NA	NA	NA
chr9:124106272	chr9-124106272-allele1068096-191	INS	190	NA	0.00529500756429652,0.0,0.0,0.0,0.0	0.00947665	NA	NA	NA	NA	NA	NA	NA	NA	NA	No	NA	HPRC,HGSVC,1KG-ONT	No	NA	NA	NA	NA	NA	NA
chr9:124106272	chr9-124106272-allele1068101-136	INS	135	NA	0.0007564296520423601,0.001440922190201729,0.0,0.0,0.0	NA	NA	NA	NA	NA	NA	NA	NA	NA	NA	No	NA	HPRC,HGSVC,1KG-ONT	No	NA	NA	NA	NA	NA	NA
chr9:124106272	chr9-124106272-allele1068064-171	INS	170	NA	0.07261724659606657,0.06628242074927954,0.14384920634920634,0.14015904572564614,0.147239263803681	0.0151446	NA	NA	NA	NA	NA	NA	NA	NA	NA	No	NA	HPRC,HGSVC,1KG-ONT	No	NA	NA	NA	NA	NA	NA
chr9:124106272	chr9-124106272-allele1068085-186	INS	185	NA	0.0045385779122541605,0.0,0.000992063492063492,0.0009940357852882703,0.0	0.00448129	NA	NA	NA	NA	NA	NA	NA	NA	NA	No	NA	HPRC,HGSVC,1KG-ONT	No	NA	NA	NA	NA	NA	NA
chr9:124106272	chr9-124106272-allele1068068-109	INS	108	NA	0.009833585476550681,0.0,0.0,0.0,0.0010224948875255625	0.0157378	NA	NA	NA	NA	NA	NA	NA	NA	NA	No	NA	HPRC,HGSVC,1KG-ONT	No	NA	NA	NA	NA	NA	NA
chr9:124106272	chr9-124106272-allele1068099-146	INS	145	NA	0.0015128593040847202,0.0,0.037698412698412696,0.0,0.0	0.00428462	NA	NA	NA	NA	NA	NA	NA	NA	NA	No	NA	HPRC,HGSVC,1KG-ONT	No	NA	NA	NA	NA	NA	NA
chr9:124106272	chr9-124106272-allele1068090-118	INS	117	NA	0.0022692889561270802,0.0,0.0,0.0,0.0	0.00377908	NA	NA	NA	NA	NA	NA	NA	NA	NA	No	NA	HPRC,HGSVC,1KG-ONT	No	NA	NA	NA	NA	NA	NA
chr9:124106272	chr9-124106272-allele1068098-156	INS	155	NA	0.039334341906202726,0.004322766570605188,0.006944444444444444,0.0,0.003067484662576687	0.0480738	NA	NA	NA	NA	NA	NA	NA	NA	NA	No	NA	HPRC,HGSVC,1KG-ONT	No	NA	NA	NA	NA	NA	NA
chr9:124106272	chr9-124106272-allele1068114-166	INS	165	NA	0.0,0.0,0.0,0.0,0.0010224948875255625	NA	NA	NA	NA	NA	NA	NA	NA	NA	NA	No	NA	HPRC,HGSVC,1KG-ONT	No	NA	NA	NA	NA	NA	NA
chr9:124106272	chr9-124106272-allele1068103-136	INS	135	NA	0.0007564296520423601,0.0,0.0,0.0,0.0	0.000918741	NA	NA	NA	NA	NA	NA	NA	NA	NA	No	NA	HPRC,HGSVC,1KG-ONT	No	NA	NA	NA	NA	NA	NA
chr9:124106273	chr9-124106273-allele1068115-188	INS	187	NA	0.0,0.0,0.0,0.0,0.0010224948875255625	NA	NA	NA	NA	NA	NA	NA	NA	NA	NA	No	NA	HPRC,HGSVC,1KG-ONT	No	NA	NA	NA	NA	NA	NA
chr9:124106275	chr9-124106275-allele1068116-169	INS	168	NA	0.0015128593040847202,0.0,0.0,0.0,0.0	0.00234988	NA	NA	NA	NA	NA	NA	NA	NA	NA	No	NA	HPRC,HGSVC,1KG-ONT	No	NA	NA	NA	NA	NA	NA
chr9:124106275	chr9-124106275-allele1068117-218	INS	217	NA	0.0015128593040847202,0.0,0.0,0.0,0.0	0.00234988	NA	NA	NA	NA	NA	NA	NA	NA	NA	No	NA	HPRC,HGSVC	No	NA	NA	NA	NA	NA	NA
chr9:124106275	chr9-124106275-allele1068118-166	INS	165	NA	0.0037821482602118004,0.0,0.0,0.0009940357852882703,0.0	0.00462462	NA	NA	NA	NA	NA	NA	NA	NA	NA	No	NA	HPRC,HGSVC,1KG-ONT	No	NA	NA	NA	NA	NA	NA
chr9:124106276	chr9-124106276-allele1068120-149	INS	148	NA	0.0007564296520423601,0.0,0.0,0.0,0.0	0.000918741	NA	NA	NA	NA	NA	NA	NA	NA	NA	No	NA	HPRC,HGSVC,1KG-ONT	No	NA	NA	NA	NA	NA	NA
chr9:124106285	chr9-124106285-allele1068126-225	INS	224	NA	0.0007564296520423601,0.0,0.0,0.0,0.0	0.000918741	NA	NA	NA	NA	NA	NA	NA	NA	NA	No	NA	HPRC,HGSVC	No	NA	NA	NA	NA	NA	NA
chr9:124106285	chr9-124106285-allele1068125-214	INS	213	NA	0.0030257186081694403,0.0,0.0,0.0,0.0	0.00520636	NA	NA	NA	NA	NA	NA	NA	NA	NA	No	NA	HPRC,HGSVC	No	NA	NA	NA	NA	NA	NA
chr9:124120937	chr9-124120937-allele1068340-485	INS	484	NA	0.0007564296520423601,0.0,0.0,0.0,0.0	0.000918741	NA	NA	NA	NA	NA	NA	NA	NA	NA	No	NA	No	Yes	NA	NA	NA	NA	NA	NA
chr9:124163110	chr9-124163110-allele1069016-1	DEL	2649	NA	0.0022692889561270802,0.0,0.0,0.0,0.0	0.00377908	NA	NA	NA	NA	NA	NA	NA	NA	NA	No	NA	No	Yes	NA	NA	NA	NA	NA	NA
chr9:124183560	chr9-124183560-allele1069213-53	INS	52	NA	0.019667170953101363,0.004322766570605188,0.0,0.0,0.0	0.0298114	NA	NA	NA	NA	NA	NA	NA	NA	NA	No	NA	HGSVC	Yes	NA	NA	NA	NA	NA	NA
chr9:124406657	chr9-124406657-allele1070370-199	INS	198	NA	0.0,0.0,0.000992063492063492,0.0009940357852882703,0.003067484662576687	0.000408842	PSMB7(0.99394, 0.427)	PSMB7(0.99394, 0.427)	NA	NA	NA	NA	NA	NA	NA	No	NA	1KG-ONT	Yes	NA	NA	NA	NA	NA	NA
chr9:124425923	chr9-124425923-allele1070517-57	INS	56	NA	0.0045385779122541605,0.0,0.007936507936507936,0.0,0.0	0.000345973	NA	NA	NA	NA	NA	NA	NA	NA	NA	No	NA	HPRC,HGSVC,1KG-ONT	No	NA	NA	NA	NA	NA	NA
chr9:124425976	chr9-124425976-allele1070521-57	INS	56	NA	0.007564296520423601,0.007204610951008645,0.000992063492063492,0.0,0.002044989775051125	0.00354276	NA	NA	NA	NA	NA	NA	NA	NA	NA	No	NA	HPRC,HGSVC,1KG-ONT	No	NA	NA	NA	NA	NA	NA
chr9:124434239	chr9-124434239-allele1070617-107	INS	106	NA	0.0007564296520423601,0.0,0.0,0.0,0.0	0.000918741	NA	NA	NA	NA	NA	NA	NA	NA	NA	No	NA	HPRC,HGSVC,1KG-ONT	No	NA	NA	NA	NA	NA	NA
chr9:124434242	chr9-124434242-allele1070618-100	INS	99	NA	0.009833585476550681,0.0,0.0,0.0,0.0	0.0179657	NA	NA	NA	NA	NA	NA	NA	NA	NA	No	NA	HPRC,HGSVC,1KG-ONT	No	NA	NA	NA	NA	NA	NA
chr9:124434243	chr9-124434243-allele1070623-64	INS	63	NA	0.0007564296520423601,0.0,0.0,0.0,0.0	0.000918741	NA	NA	NA	NA	NA	NA	NA	NA	NA	No	NA	HPRC,1KG-ONT	No	NA	NA	NA	NA	NA	NA
chr9:124434243	chr9-124434243-allele1070622-73	INS	72	NA	0.0007564296520423601,0.0,0.0,0.0,0.0	0.000918741	NA	NA	NA	NA	NA	NA	NA	NA	NA	No	NA	HPRC,HGSVC,1KG-ONT	No	NA	NA	NA	NA	NA	NA
chr9:124434243	chr9-124434243-allele1070626-131	INS	130	NA	0.006051437216338881,0.0,0.0,0.0,0.002044989775051125	0.00707186	NA	NA	NA	NA	NA	NA	NA	NA	NA	No	NA	HPRC,HGSVC	No	NA	NA	NA	NA	NA	NA
chr9:124434243	chr9-124434243-allele1070619-55	INS	54	NA	0.0022692889561270802,0.0,0.0,0.0,0.0	0.00377908	NA	NA	NA	NA	NA	NA	NA	NA	NA	No	NA	HPRC	No	NA	NA	NA	NA	NA	NA
chr9:124434243	chr9-124434243-allele1070624-87	INS	86	NA	0.0015128593040847202,0.0,0.0,0.0,0.0	0.00234988	NA	NA	NA	NA	NA	NA	NA	NA	NA	No	NA	HPRC,HGSVC,1KG-ONT	No	NA	NA	NA	NA	NA	NA
chr9:124434243	chr9-124434243-allele1070621-79	INS	78	NA	0.0015128593040847202,0.001440922190201729,0.0,0.0,0.0	0.00077342	NA	NA	NA	NA	NA	NA	NA	NA	NA	No	NA	HPRC,HGSVC,1KG-ONT	No	NA	NA	NA	NA	NA	NA
chr9:124434243	chr9-124434243-allele1070625-119	INS	118	NA	0.0030257186081694403,0.0,0.0,0.0,0.0	0.00520636	NA	NA	NA	NA	NA	NA	NA	NA	NA	No	NA	HPRC,HGSVC,1KG-ONT	No	NA	NA	NA	NA	NA	NA
chr9:124434250	chr9-124434250-allele1070644-51	INS	50	NA	0.1649016641452345,0.2334293948126801,0.19246031746031747,0.21868787276341947,0.20143149284253578	0.00546237	NA	NA	NA	NA	NA	NA	NA	NA	NA	No	NA	HPRC	No	NA	NA	NA	NA	NA	NA
chr9:124444999	chr9-124444999-allele1070856-220	INS	219	NA	0.00529500756429652,0.0,0.0,0.0,0.0	0.00947665	NA	NA	NA	NA	NA	NA	NA	NA	NA	No	NA	HPRC,HGSVC,1KG-ONT	No	NA	NA	NA	NA	NA	NA
chr9:124445037	chr9-124445037-allele1070875-309	INS	308	NA	0.0007564296520423601,0.0,0.0,0.0,0.0010224948875255625	NA	NA	NA	NA	NA	NA	NA	NA	NA	NA	No	NA	HPRC,HGSVC	No	NA	NA	NA	NA	NA	NA
chr9:124445046	chr9-124445046-allele1070878-349	INS	348	NA	0.0037821482602118004,0.0,0.0,0.0,0.0	0.00663171	NA	NA	NA	NA	NA	NA	NA	NA	NA	No	NA	HPRC,HGSVC	No	NA	NA	NA	NA	NA	NA
chr9:124445046	chr9-124445046-allele1070876-330	INS	329	NA	0.0045385779122541605,0.005763688760806916,0.15674603174603174,0.036779324055666,0.08384458077709611	0.04571	NA	NA	NA	NA	NA	NA	NA	NA	NA	No	NA	HPRC,HGSVC	No	NA	NA	NA	NA	NA	NA
chr9:124445046	chr9-124445046-allele1070877-221	INS	220	NA	0.02798789712556732,0.005763688760806916,0.001984126984126984,0.0,0.0	0.0393427	NA	NA	NA	NA	NA	NA	NA	NA	NA	No	NA	HPRC,HGSVC,1KG-ONT	No	NA	NA	NA	NA	NA	NA
chr9:124445051	chr9-124445051-allele1070880-191	INS	190	NA	0.00832072617246596,0.0,0.0,0.0,0.0	0.0151436	NA	NA	NA	NA	NA	NA	NA	NA	NA	No	NA	HPRC,HGSVC,1KG-ONT	No	NA	NA	NA	NA	NA	NA
chr9:124445051	chr9-124445051-allele1070879-257	INS	256	NA	0.0,0.0,0.0,0.003976143141153081,0.0010224948875255625	0.000408842	NA	NA	NA	NA	NA	NA	NA	NA	NA	No	NA	HPRC,HGSVC,1KG-ONT	No	NA	NA	NA	NA	NA	NA
chr9:124445060	chr9-124445060-allele1070889-241	INS	240	NA	0.0015128593040847202,0.0,0.0,0.003976143141153081,0.0010224948875255625	NA	NA	NA	NA	NA	NA	NA	NA	NA	NA	No	NA	HPRC,HGSVC,1KG-ONT	No	NA	NA	NA	NA	NA	NA
chr9:124445060	chr9-124445060-allele1070884-205	INS	204	NA	0.02723146747352496,0.001440922190201729,0.0,0.0,0.0	0.0476008	NA	NA	NA	NA	NA	NA	NA	NA	NA	No	NA	HPRC,HGSVC,1KG-ONT	No	NA	NA	NA	NA	NA	NA
chr9:124445060	chr9-124445060-allele1070899-205	INS	204	NA	0.0022692889561270802,0.0,0.0,0.0,0.0	0.00377908	NA	NA	NA	NA	NA	NA	NA	NA	NA	No	NA	HPRC,HGSVC,1KG-ONT	No	NA	NA	NA	NA	NA	NA
chr9:124445060	chr9-124445060-allele1070891-241	INS	240	NA	0.0045385779122541605,0.001440922190201729,0.000992063492063492,0.0,0.0	0.00448129	NA	NA	NA	NA	NA	NA	NA	NA	NA	No	NA	HPRC,HGSVC,1KG-ONT	No	NA	NA	NA	NA	NA	NA
chr9:124445060	chr9-124445060-allele1070894-203	INS	202	NA	0.0,0.0,0.0,0.0009940357852882703,0.0	NA	NA	NA	NA	NA	NA	NA	NA	NA	NA	No	NA	HPRC,HGSVC,1KG-ONT	No	NA	NA	NA	NA	NA	NA
chr9:124445060	chr9-124445060-allele1070903-196	INS	195	NA	0.0007564296520423601,0.0,0.0,0.0,0.0	0.000918741	NA	NA	NA	NA	NA	NA	NA	NA	NA	No	NA	HPRC,HGSVC,1KG-ONT	No	NA	NA	NA	NA	NA	NA
chr9:124445060	chr9-124445060-allele1070885-238	INS	237	NA	0.02118003025718608,0.002881844380403458,0.0,0.0,0.0	0.0345152	NA	NA	NA	NA	NA	NA	NA	NA	NA	No	NA	HPRC,HGSVC,1KG-ONT	No	NA	NA	NA	NA	NA	NA
chr9:124445060	chr9-124445060-allele1070886-194	INS	193	NA	0.00832072617246596,0.0,0.0,0.0,0.0	0.0151436	NA	NA	NA	NA	NA	NA	NA	NA	NA	No	NA	HPRC,HGSVC,1KG-ONT	No	NA	NA	NA	NA	NA	NA
chr9:124445060	chr9-124445060-allele1070890-203	INS	202	NA	0.0015128593040847202,0.0,0.0,0.0,0.0	0.00234988	NA	NA	NA	NA	NA	NA	NA	NA	NA	No	NA	HPRC,HGSVC,1KG-ONT	No	NA	NA	NA	NA	NA	NA
chr9:124445060	chr9-124445060-allele1070881-203	INS	202	0.727857	0.09757942511346444,0.08213256484149856,0.15575396825396826,0.13817097415506957,0.09100204498977506	0.00195194	NA	NA	NA	NA	NA	NA	NA	NA	NA	No	NA	HPRC,HGSVC,1KG-ONT	No	NA	Pseudarthrosis after spinal fusion(PSMB7 - ADGRD2, rs7863632, 3E-8, 0.6198546758792463)	Adhesive capsulitis of shoulder(3.51%, 0.89%, 4.07, [1.3;12.77], 0.019401),Alopecia(0.58%, 3.84%, 0.15, [0.02;1.09], 0.027098),Arthropathy of pelvis(4.09%, 1.33%, 3.17, [1.16;8.63], 0.026567),Benign neoplasm of ascending colon(7.02%, 2.66%, 2.76, [1.3;5.85], 0.009959),Bursitis of right shoulder(2.92%, 0.74%, 4.05, [1.16;14.15], 0.033025),Cerebral infarction due to thrombosis of cerebral arteries(3.51%, 1.18%, 3.04, [1.04;8.88], 0.044076),Chronic disease of tonsils AND/OR adenoids(2.92%, 0.74%, 4.05, [1.16;14.15], 0.033025),Diabetes mellitus without complication(9.94%, 4.87%, 2.15, [1.17;3.97], 0.017336),Dysmenorrhea(9.36%, 4.58%, 2.15, [1.15;4.03], 0.023082),Inflammatory polyarthropathy(2.92%, 0.74%, 4.05, [1.16;14.15], 0.033025),Renal disorder due to type 2 diabetes mellitus(4.09%, 1.33%, 3.17, [1.16;8.63], 0.026567),Secondary pulmonary hypertension(2.92%, 0.74%, 4.05, [1.16;14.15], 0.033025),Sjögren's syndrome(4.68%, 0.89%, 5.49, [1.88;16.04], 0.00232),Sleep apnea(16.37%, 10.34%, 1.7, [1.06;2.73], 0.032198),Spinal stenosis(3.51%, 1.18%, 3.04, [1.04;8.88], 0.044076),Vitreous opacities(7.02%, 3.10%, 2.36, [1.14;4.89], 0.025614)	NA	NA	NA
chr9:124445060	chr9-124445060-allele1070892-238	INS	237	NA	0.0,0.001440922190201729,0.0,0.0,0.0	NA	NA	NA	NA	NA	NA	NA	NA	NA	NA	No	NA	HPRC,HGSVC,1KG-ONT	No	NA	NA	NA	NA	NA	NA
chr9:124445060	chr9-124445060-allele1070882-239	INS	238	0.806373	0.405446293494705,0.7204610951008645,0.4236111111111111,0.7345924453280318,0.7341513292433538	0.111122	NA	NA	NA	NA	NA	NA	NA	NA	NA	No	NA	HPRC,HGSVC,1KG-ONT	No	NA	Pseudarthrosis after spinal fusion(PSMB7 - ADGRD2, rs1006009, 1E-8, 0.5073724139529101)	Acanthosis nigricans(0.71%, 2.79%, 0.25, [0.08;0.84], 0.026664),Atrial fibrillation(2.32%, 5.92%, 0.38, [0.18;0.79], 0.009994),Benign hypertensive renal disease with renal failure(1.25%, 3.48%, 0.35, [0.13;0.93], 0.037193),Chronic kidney disease(5.35%, 9.41%, 0.54, [0.32;0.93], 0.02971),Chronic kidney disease due to type 2 diabetes mellitus(1.78%, 5.23%, 0.33, [0.15;0.74], 0.008587),Chronic kidney disease stage 2(1.60%, 4.18%, 0.37, [0.16;0.9], 0.033188),Condyloma acuminatum of the anogenital region(2.32%, 0.35%, 6.79, [0.88;52.13], 0.04277),Degenerative joint disease of pelvis(1.43%, 3.83%, 0.36, [0.14;0.91], 0.046175),Hernia of anterior abdominal wall(0.89%, 4.53%, 0.19, [0.07;0.54], 0.001427),Hypoxemia(1.96%, 5.23%, 0.36, [0.16;0.8], 0.011599),Inflamed seborrheic keratosis(1.07%, 3.83%, 0.27, [0.1;0.74], 0.009318),Intestinal infectious disease(1.96%, 4.53%, 0.42, [0.19;0.95], 0.046721),Iron deficiency(4.10%, 1.39%, 3.03, [1.04;8.83], 0.037862),Kidney disease(0.53%, 3.48%, 0.15, [0.04;0.55], 0.001743),Localized infection of skin AND/OR subcutaneous tissue(1.78%, 4.53%, 0.38, [0.17;0.88], 0.025217),Osteoarthritis of hip(4.46%, 11.15%, 0.37, [0.22;0.64], 0.000415),Overactive urinary bladder(2.14%, 5.23%, 0.4, [0.18;0.86], 0.021671),Pneumonia(4.63%, 8.71%, 0.51, [0.29;0.9], 0.021893),Polycystic ovary(1.07%, 3.48%, 0.3, [0.11;0.83], 0.028726),Primary localized osteoarthrosis of pelvic region(0.71%, 2.79%, 0.25, [0.08;0.84], 0.026664),Pulmonary hypertension(1.43%, 3.83%, 0.36, [0.14;0.91], 0.046175),Pure hypercholesterolemia(13.19%, 18.82%, 0.66, [0.45;0.96], 0.033431),Rectal polyp(1.25%, 4.53%, 0.27, [0.11;0.68], 0.006584),Residual hemorrhoidal skin tags(5.70%, 2.09%, 2.83, [1.17;6.86], 0.014299),Retinal disorder(1.07%, 3.14%, 0.33, [0.12;0.95], 0.049703),Sebaceous cyst of skin(3.39%, 6.97%, 0.47, [0.25;0.89], 0.023701),Senile hyperkeratosis(3.74%, 6.97%, 0.52, [0.28;0.97], 0.043054),Streptococcal sore throat(5.70%, 1.74%, 3.41, [1.32;8.85], 0.007042),Ventricular tachycardia(0.53%, 3.14%, 0.17, [0.05;0.62], 0.00409),Vaginitis(14.68%, 21.23%, 0.64, [0.42;0.98], 0.042281)	NA	NA	NA
chr9:124445060	chr9-124445060-allele1070906-301	INS	300	NA	0.0022692889561270802,0.0,0.0,0.0,0.0	0.00377908	NA	NA	NA	NA	NA	NA	NA	NA	NA	No	NA	HPRC,HGSVC	No	NA	NA	NA	NA	NA	NA
chr9:124445060	chr9-124445060-allele1070902-240	INS	239	NA	0.0,0.0,0.0,0.0009940357852882703,0.0	NA	NA	NA	NA	NA	NA	NA	NA	NA	NA	No	NA	HPRC,HGSVC,1KG-ONT	No	NA	NA	NA	NA	NA	NA
chr9:124445060	chr9-124445060-allele1070887-239	INS	238	NA	0.0022692889561270802,0.01585014409221902,0.00496031746031746,0.032803180914512925,0.0010224948875255625	0.00554651	NA	NA	NA	NA	NA	NA	NA	NA	NA	No	NA	HPRC,HGSVC,1KG-ONT	No	NA	NA	NA	NA	NA	NA
chr9:124445060	chr9-124445060-allele1070907-238	INS	237	NA	0.0,0.001440922190201729,0.0,0.0009940357852882703,0.0	NA	NA	NA	NA	NA	NA	NA	NA	NA	NA	No	NA	HPRC,HGSVC,1KG-ONT	No	NA	NA	NA	NA	NA	NA
chr9:124445063	chr9-124445063-allele1070921-306	INS	305	NA	0.0,0.001440922190201729,0.0,0.0,0.0	NA	NA	NA	NA	NA	NA	NA	NA	NA	NA	No	NA	HPRC,HGSVC	No	NA	NA	NA	NA	NA	NA
chr9:124445063	chr9-124445063-allele1070925-207	INS	206	NA	0.02723146747352496,0.001440922190201729,0.0,0.0009940357852882703,0.0	0.0454672	NA	NA	NA	NA	NA	NA	NA	NA	NA	No	NA	HPRC,HGSVC,1KG-ONT	No	NA	NA	NA	NA	NA	NA
chr9:124445063	chr9-124445063-allele1070913-354	INS	353	NA	0.0030257186081694403,0.001440922190201729,0.0,0.0,0.0	0.00328379	NA	NA	NA	NA	NA	NA	NA	NA	NA	No	NA	HPRC,HGSVC	No	NA	NA	NA	NA	NA	NA
chr9:124445063	chr9-124445063-allele1070935-316	INS	315	NA	0.0007564296520423601,0.0,0.0,0.0,0.0	0.000918741	NA	NA	NA	NA	NA	NA	NA	NA	NA	No	NA	HPRC,HGSVC	No	NA	NA	NA	NA	NA	NA
chr9:124445063	chr9-124445063-allele1070929-294	INS	293	NA	0.00832072617246596,0.0,0.0,0.0,0.0010224948875255625	0.0129393	NA	NA	NA	NA	NA	NA	NA	NA	NA	No	NA	HPRC,HGSVC	No	NA	NA	NA	NA	NA	NA
chr9:124445063	chr9-124445063-allele1070928-290	INS	289	NA	0.018910741301059002,0.001440922190201729,0.0,0.0,0.0010224948875255625	0.0303794	NA	NA	NA	NA	NA	NA	NA	NA	NA	No	NA	HPRC,HGSVC	No	NA	NA	NA	NA	NA	NA
chr9:124445063	chr9-124445063-allele1070932-314	INS	313	NA	0.0030257186081694403,0.0,0.0,0.0,0.0	0.00520636	NA	NA	NA	NA	NA	NA	NA	NA	NA	No	NA	HPRC,HGSVC	No	NA	NA	NA	NA	NA	NA
chr9:124445063	chr9-124445063-allele1070941-233	INS	232	NA	0.0007564296520423601,0.001440922190201729,0.0,0.0,0.0	NA	NA	NA	NA	NA	NA	NA	NA	NA	NA	No	NA	HPRC,HGSVC,1KG-ONT	No	NA	NA	NA	NA	NA	NA
chr9:124445063	chr9-124445063-allele1070923-359	INS	358	NA	0.0015128593040847202,0.0,0.0,0.0,0.0	0.00234988	NA	NA	NA	NA	NA	NA	NA	NA	NA	No	NA	HPRC,HGSVC	No	NA	NA	NA	NA	NA	NA
chr9:124445063	chr9-124445063-allele1070924-209	INS	208	NA	0.0,0.0,0.0,0.0009940357852882703,0.0010224948875255625	NA	NA	NA	NA	NA	NA	NA	NA	NA	NA	No	NA	HPRC,HGSVC,1KG-ONT	No	NA	NA	NA	NA	NA	NA
chr9:124445063	chr9-124445063-allele1070938-268	INS	267	NA	0.0,0.0,0.000992063492063492,0.0,0.0010224948875255625	NA	NA	NA	NA	NA	NA	NA	NA	NA	NA	No	NA	HPRC,HGSVC,1KG-ONT	No	NA	NA	NA	NA	NA	NA
chr9:124445063	chr9-124445063-allele1070915-318	INS	317	NA	0.01059001512859304,0.001440922190201729,0.0,0.0009940357852882703,0.0	0.0151976	NA	NA	NA	NA	NA	NA	NA	NA	NA	No	NA	HPRC,HGSVC	No	NA	NA	NA	NA	NA	NA
chr9:124445063	chr9-124445063-allele1070917-367	INS	366	NA	0.02193645990922844,0.001440922190201729,0.0,0.0,0.0	0.0380065	NA	NA	NA	NA	NA	NA	NA	NA	NA	No	NA	HPRC,HGSVC	No	NA	NA	NA	NA	NA	NA
chr9:124445063	chr9-124445063-allele1070927-287	INS	286	NA	0.02118003025718608,0.002881844380403458,0.002976190476190476,0.0,0.0	0.0289885	NA	NA	NA	NA	NA	NA	NA	NA	NA	No	NA	HPRC,HGSVC,1KG-ONT	No	NA	NA	NA	NA	NA	NA
chr9:124445063	chr9-124445063-allele1070930-202	INS	201	NA	0.0015128593040847202,0.001440922190201729,0.0,0.0,0.0	0.00077342	NA	NA	NA	NA	NA	NA	NA	NA	NA	No	NA	HPRC,HGSVC,1KG-ONT	No	NA	NA	NA	NA	NA	NA
chr9:124445063	chr9-124445063-allele1070926-292	INS	291	NA	0.0264750378214826,0.007204610951008645,0.15674603174603174,0.0437375745526839,0.08793456032719836	0.0221261	NA	NA	NA	NA	NA	NA	NA	NA	NA	No	NA	HPRC,HGSVC	No	NA	NA	NA	NA	NA	NA
chr9:124445063	chr9-124445063-allele1070919-241	INS	240	NA	0.01361573373676248,0.11239193083573487,0.10615079365079365,0.007952286282306162,0.02147239263803681	0.0215021	NA	NA	NA	NA	NA	NA	NA	NA	NA	No	NA	HPRC,HGSVC,1KG-ONT	No	NA	NA	NA	NA	NA	NA
chr9:124445063	chr9-124445063-allele1070916-258	INS	257	NA	0.00680786686838124,0.0,0.021825396825396824,0.0,0.0010224948875255625	NA	NA	NA	NA	NA	NA	NA	NA	NA	NA	No	NA	HPRC,HGSVC,1KG-ONT	No	NA	NA	NA	NA	NA	NA
chr9:124445063	chr9-124445063-allele1070920-266	INS	265	NA	0.009077155824508321,0.001440922190201729,0.005952380952380952,0.0,0.002044989775051125	0.00474736	NA	NA	NA	NA	NA	NA	NA	NA	NA	No	NA	HPRC,HGSVC,1KG-ONT	No	NA	NA	NA	NA	NA	NA
chr9:124445063	chr9-124445063-allele1070918-291	INS	290	NA	0.01739788199697428,0.0,0.0,0.0,0.0	0.0319633	NA	NA	NA	NA	NA	NA	NA	NA	NA	No	NA	HPRC,HGSVC	No	NA	NA	NA	NA	NA	NA
chr9:124445063	chr9-124445063-allele1070914-290	INS	289	NA	0.07715582450832073,0.004322766570605188,0.001984126984126984,0.0,0.0	0.126317	NA	NA	NA	NA	NA	NA	NA	NA	NA	No	NA	HPRC,HGSVC	No	NA	NA	NA	NA	NA	NA
chr9:124469894	chr9-124469894-allele1071241-81	INS	80	NA	0.0030257186081694403,0.0,0.0,0.0,0.0	0.00520636	ADGRD2(NA, NA)	NA	NA	NA	NA	NA	NA	NA	NA	No	NA	No	Yes	NA	NA	NA	NA	NA	NA
chr9:124563887	chr9-124563887-allele1071765-198	INS	197	NA	0.0007564296520423601,0.0,0.0,0.0,0.0	0.000918741	NR6A1(1.0, 0.193)	NA	NA	NA	NA	NA	NA	NA	NA	No	NA	No	No	NA	NA	NA	NA	NA	NA
chr9:124568446	chr9-124568446-allele1071826-1	DEL	630	NA	0.05068078668683813,0.001440922190201729,0.0,0.0,0.0	0.0892117	NR6A1(1.0, 0.193)	NA	NA	NA	NA	NA	NA	NA	NA	No	NA	HPRC,HGSVC,1KG-ONT	No	NA	NA	NA	NA	NA	NA
chr9:124579144	chr9-124579144-allele1071862-1	DEL	134	NA	0.0226928895612708,0.002881844380403458,0.0,0.0,0.0	0.0372673	NR6A1(1.0, 0.193)	NA	NA	NA	NA	NA	NA	NA	NA	No	NA	HPRC,HGSVC,1KG-ONT	No	NA	NA	NA	NA	NA	NA
chr9:124584302	chr9-124584302-allele1071902-175	INS	174	NA	0.0037821482602118004,0.0,0.0,0.0,0.0	0.00663171	NR6A1(1.0, 0.193)	NA	NA	NA	NA	NA	NA	NA	NA	No	NA	1KG-ONT	No	NA	NA	NA	NA	NA	NA
chr9:124631004	chr9-124631004-allele1072239-2988	INS	2987	NA	0.00529500756429652,0.0,0.0,0.0009940357852882703,0.0	0.00736694	NR6A1(1.0, 0.193)	NA	NA	NA	NA	NA	NA	NA	NA	No	NA	HPRC	Yes	NA	NA	NA	NA	NA	NA
chr9:124670520	chr9-124670520-allele1072572-112	INS	111	NA	0.0007564296520423601,0.0,0.0,0.0,0.0	0.000918741	NR6A1(1.0, 0.193)	NA	NA	NA	NA	NA	NA	NA	NA	No	NA	HPRC,HGSVC,1KG-ONT	Yes	NA	NA	NA	NA	NA	NA
chr9:124825839	chr9-124825839-allele1073012-1	DEL	79	NA	0.0113464447806354,0.002881844380403458,0.0,0.0,0.0	0.0165128	NA	NA	NA	NA	NA	NA	NA	NA	NA	No	NA	1KG-ONT	Yes	NA	NA	NA	NA	NA	NA
chr9:124825848	chr9-124825848-allele1073021-57	INS	56	NA	0.0,0.0,0.0,0.0009940357852882703,0.005112474437627812	0.000593574	NA	NA	NA	NA	NA	NA	NA	NA	NA	No	NA	HPRC,HGSVC,1KG-ONT	No	NA	NA	NA	NA	NA	NA
chr9:124825862	chr9-124825862-allele1073028-51	INS	50	NA	0.0045385779122541605,0.0,0.0,0.0,0.0	0.00805514	NA	NA	NA	NA	NA	NA	NA	NA	NA	No	NA	HPRC,HGSVC,1KG-ONT	No	NA	NA	NA	NA	NA	NA
chr9:124825865	chr9-124825865-allele1073032-101	INS	100	NA	0.0007564296520423601,0.0,0.0,0.0,0.0	0.000918741	NA	NA	NA	NA	NA	NA	NA	NA	NA	No	NA	HPRC	No	NA	NA	NA	NA	NA	NA
chr9:124825875	chr9-124825875-allele1073042-55	INS	54	NA	0.0007564296520423601,0.0,0.0,0.0,0.0	0.000918741	NA	NA	NA	NA	NA	NA	NA	NA	NA	No	NA	HPRC,HGSVC,1KG-ONT	Yes	NA	NA	NA	NA	NA	NA
chr9:124825877	chr9-124825877-allele1073045-67	INS	66	NA	0.0007564296520423601,0.0,0.0,0.006958250497017893,0.0	NA	NA	NA	NA	NA	NA	NA	NA	NA	NA	No	NA	HPRC,HGSVC,1KG-ONT	Yes	NA	NA	NA	NA	NA	NA
chr9:124825877	chr9-124825877-allele1073051-53	INS	52	NA	0.0007564296520423601,0.0,0.0,0.0,0.0	0.000918741	NA	NA	NA	NA	NA	NA	NA	NA	NA	No	NA	HPRC,HGSVC,1KG-ONT	Yes	NA	NA	NA	NA	NA	NA
chr9:124825921	chr9-124825921-allele1073073-57	INS	56	NA	0.02042360060514372,0.04755043227665706,0.037698412698412696,0.09940357852882704,0.09202453987730061	0.0225865	NA	NA	NA	NA	NA	NA	NA	NA	NA	No	NA	HPRC,HGSVC,1KG-ONT	Yes	NA	NA	NA	NA	NA	NA
chr9:124825949	chr9-124825949-allele1073098-73	INS	72	NA	0.0,0.0,0.0,0.0019880715705765406,0.0	NA	NA	NA	NA	NA	NA	NA	NA	NA	NA	No	NA	HPRC,HGSVC,1KG-ONT	Yes	NA	NA	NA	NA	NA	NA
chr9:124825949	chr9-124825949-allele1073100-67	INS	66	NA	0.0037821482602118004,0.018731988472622477,0.0,0.015904572564612324,0.005112474437627812	0.00137884	NA	NA	NA	NA	NA	NA	NA	NA	NA	No	NA	HPRC,HGSVC,1KG-ONT	Yes	NA	NA	NA	NA	NA	NA
chr9:124825949	chr9-124825949-allele1073099-55	INS	54	NA	0.0,0.0,0.0,0.0019880715705765406,0.003067484662576687	0.000408842	NA	NA	NA	NA	NA	NA	NA	NA	NA	No	NA	HPRC,HGSVC,1KG-ONT	Yes	NA	NA	NA	NA	NA	NA
chr9:124825977	chr9-124825977-allele1073143-81	INS	80	NA	0.0,0.0,0.0,0.005964214711729622,0.003067484662576687	0.00114796	NA	NA	NA	NA	NA	NA	NA	NA	NA	No	NA	HPRC,HGSVC,1KG-ONT	Yes	NA	NA	NA	NA	NA	NA
chr9:124825977	chr9-124825977-allele1073144-74	INS	73	NA	0.0,0.0,0.0,0.002982107355864811,0.0	3.94758e-05	NA	NA	NA	NA	NA	NA	NA	NA	NA	No	NA	HPRC,HGSVC,1KG-ONT	Yes	NA	NA	NA	NA	NA	NA
chr9:124825979	chr9-124825979-allele1073155-51	INS	50	NA	0.0007564296520423601,0.010086455331412104,0.008928571428571428,0.027833001988071572,0.015337423312883436	0.00924748	NA	NA	NA	NA	NA	NA	NA	NA	NA	No	NA	HPRC,HGSVC,1KG-ONT	Yes	NA	NA	NA	NA	NA	NA
chr9:124825979	chr9-124825979-allele1073153-54	INS	53	NA	0.0007564296520423601,0.01585014409221902,0.000992063492063492,0.027833001988071572,0.011247443762781187	0.0077207	NA	NA	NA	NA	NA	NA	NA	NA	NA	No	NA	HPRC,HGSVC,1KG-ONT	Yes	NA	NA	NA	NA	NA	NA
chr9:124825979	chr9-124825979-allele1073157-55	INS	54	NA	0.0,0.01440922190201729,0.0,0.012922465208747515,0.00408997955010225	0.00448037	NA	NA	NA	NA	NA	NA	NA	NA	NA	No	NA	HPRC,HGSVC,1KG-ONT	Yes	NA	NA	NA	NA	NA	NA
chr9:124825979	chr9-124825979-allele1073154-62	INS	61	NA	0.0015128593040847202,0.008645533141210375,0.001984126984126984,0.03479125248508946,0.002044989775051125	0.00553684	NA	NA	NA	NA	NA	NA	NA	NA	NA	No	NA	HPRC,HGSVC,1KG-ONT	Yes	NA	NA	NA	NA	NA	NA
chr9:124825979	chr9-124825979-allele1073151-52	INS	51	NA	0.039334341906202726,0.0345821325648415,0.007936507936507936,0.0536779324055666,0.06952965235173825	NA	NA	NA	NA	NA	NA	NA	NA	NA	NA	No	NA	HPRC,HGSVC,1KG-ONT	Yes	NA	NA	NA	NA	NA	NA
chr9:124847512	chr9-124847512-allele1073557-1	DEL	871	NA	0.0045385779122541605,0.0,0.0,0.0,0.0	0.00805514	NA	NA	NA	NA	NA	NA	NA	NA	NA	No	NA	HPRC	Yes	NA	NA	NA	NA	NA	NA
chr9:124894949	chr9-124894949-allele1073995-52	INS	51	NA	0.0,0.008645533141210375,0.0,0.011928429423459244,0.010224948875255624	0.00462902	GOLGA1(0.0025137, 0.687)	NA	NA	NA	NA	NA	NA	NA	open_chromatin_region	No	NA	No	No	NA	NA	NA	NA	NA	NA
chr9:124895268	chr9-124895268-allele1073999-1	DEL	147	NA	0.0015128593040847202,0.14121037463976946,0.04662698412698413,0.0,0.0081799591002045	0.0256959	GOLGA1(0.0025137, 0.687)	NA	NA	NA	NA	NA	NA	NA	NA	No	NA	HPRC,HGSVC,1KG-ONT	No	NA	NA	NA	NA	NA	NA
chr9:124895743	chr9-124895743-allele1074001-66	INS	65	NA	0.02798789712556732,0.06628242074927954,0.10813492063492064,0.09840954274353876,0.07464212678936605	0.0263224	GOLGA1(0.0025137, 0.687)	NA	NA	NA	NA	NA	NA	NA	NA	No	NA	No	No	NA	NA	NA	NA	NA	NA
chr9:124933916	chr9-124933916-allele1074286-64	INS	63	NA	0.0045385779122541605,0.0,0.0,0.0,0.0	0.00805514	GOLGA1(0.0025137, 0.687)	NA	NA	NA	NA	NA	NA	NA	NA	No	NA	No	Yes	NA	NA	NA	NA	NA	NA
chr9:125028696	chr9-125028696-allele1074948-66	INS	65	NA	0.0,0.0,0.005952380952380952,0.0,0.002044989775051125	0.000577164	SCAI(0.45466, 0.697)	NA	NA	NA	NA	NA	NA	NA	NA	No	NA	HPRC,HGSVC,1KG-ONT	Yes	NA	NA	NA	NA	NA	NA
chr9:125113610	chr9-125113610-allele1075500-320	INS	319	NA	0.01059001512859304,0.0,0.0,0.004970178926441352,0.0010224948875255625	0.00953066	SCAI(0.45466, 0.697)	NA	NA	NA	NA	NA	NA	NA	NA	No	NA	HGSVC	Yes	NA	NA	NA	NA	NA	NA
chr9:125174449	chr9-125174449-allele1076186-583	INS	582	NA	0.0,0.004322766570605188,0.001984126984126984,0.005964214711729622,0.00408997955010225	0.0022576	PPP6C(0.99814, 0.422)	PPP6C(0.99814, 0.422)	PPP6C(0.99814, 0.422)	NA	NA	NA	NA	NA	NA	No	NA	No	No	NA	NA	NA	NA	NA	NA
chr9:125185429	chr9-125185429-allele1076279-1	DEL	2692	NA	0.018910741301059002,0.001440922190201729,0.0,0.0,0.0	0.0324337	PPP6C(0.99814, 0.422)	PPP6C(0.99814, 0.422)	PPP6C(0.99814, 0.422)	NA	NA	NA	NA	NA	NA	No	NA	HGSVC,1KG-ONT	Yes	NA	NA	NA	NA	NA	NA
chr9:125185589	chr9-125185589-allele1076281-1	DEL	291	NA	0.0037821482602118004,0.0,0.0,0.0,0.0	0.00663171	PPP6C(0.99814, 0.422)	PPP6C(0.99814, 0.422)	PPP6C(0.99814, 0.422)	NA	NA	NA	NA	NA	NA	No	NA	No	Yes	NA	NA	NA	NA	NA	NA
chr9:125194930	chr9-125194930-allele1076383-1	DEL	4872	NA	0.02193645990922844,0.0,0.0,0.0,0.0	0.0402727	NA	NA	NA	NA	NA	NA	NA	NA	NA	Yes	NA	1KG-ONT	Yes	NA	NA	NA	NA	NA	NA
chr9:125221008	chr9-125221008-allele1076631-1	DEL	130	NA	0.0007564296520423601,0.0,0.0,0.0,0.0	0.000918741	RABEPK(1.2533e-07, 1.071)	NA	NA	NA	NA	NA	NA	NA	NA	No	NA	No	Yes	NA	NA	NA	NA	NA	NA
chr9:125225700	chr9-125225700-allele1076697-1	DEL	905	NA	0.00832072617246596,0.001440922190201729,0.0,0.0,0.0	0.0129393	RABEPK(1.2533e-07, 1.071)	NA	NA	NA	NA	NA	NA	NA	NA	No	NA	HPRC,HGSVC,1KG-ONT	No	NA	NA	NA	NA	NA	NA
chr9:125265636	chr9-125265636-allele1077080-839	INS	838	NA	0.0113464447806354,0.0,0.0,0.0,0.0	0.0207802	GAPVD1(1.0, 0.34)	NA	NA	NA	NA	NA	NA	NA	NA	No	NA	HPRC,HGSVC,1KG-ONT	No	NA	NA	NA	NA	NA	NA
chr9:125265636	chr9-125265636-allele1077075-839	INS	838	NA	0.08093797276853253,0.12103746397694524,0.18452380952380953,0.19383697813121273,0.1278118609406953	0.0252352	GAPVD1(1.0, 0.34)	NA	NA	NA	NA	NA	NA	NA	NA	No	NA	HPRC,HGSVC,1KG-ONT	No	NA	NA	NA	NA	NA	NA
chr9:125265636	chr9-125265636-allele1077077-839	INS	838	NA	0.01059001512859304,0.002881844380403458,0.0,0.0,0.0	0.0151976	GAPVD1(1.0, 0.34)	NA	NA	NA	NA	NA	NA	NA	NA	No	NA	HPRC,HGSVC,1KG-ONT	No	NA	NA	NA	NA	NA	NA
chr9:125265636	chr9-125265636-allele1077079-839	INS	838	NA	0.0037821482602118004,0.005763688760806916,0.0,0.004970178926441352,0.0010224948875255625	NA	GAPVD1(1.0, 0.34)	NA	NA	NA	NA	NA	NA	NA	NA	No	NA	HPRC,HGSVC,1KG-ONT	No	NA	NA	NA	NA	NA	NA
chr9:125265636	chr9-125265636-allele1077074-839	INS	838	NA	0.283661119515885,0.19164265129682997,0.13194444444444445,0.24950298210735586,0.23517382413087934	0.0181508	GAPVD1(1.0, 0.34)	NA	NA	NA	NA	NA	NA	NA	NA	No	NA	HPRC,HGSVC,1KG-ONT	No	NA	NA	NA	NA	NA	NA
chr9:125265636	chr9-125265636-allele1077076-839	INS	838	NA	0.036308623298033284,0.004322766570605188,0.0,0.0,0.0	0.0597145	GAPVD1(1.0, 0.34)	NA	NA	NA	NA	NA	NA	NA	NA	No	NA	HPRC,HGSVC,1KG-ONT	No	NA	NA	NA	NA	NA	NA
chr9:125265636	chr9-125265636-allele1077086-840	INS	839	NA	0.0045385779122541605,0.0,0.0,0.0,0.0010224948875255625	0.00598883	GAPVD1(1.0, 0.34)	NA	NA	NA	NA	NA	NA	NA	NA	No	NA	HPRC,HGSVC,1KG-ONT	No	NA	NA	NA	NA	NA	NA
chr9:125265636	chr9-125265636-allele1077084-839	INS	838	NA	0.0,0.0,0.0,0.0009940357852882703,0.0	NA	GAPVD1(1.0, 0.34)	NA	NA	NA	NA	NA	NA	NA	NA	No	NA	HPRC,HGSVC,1KG-ONT	No	NA	NA	NA	NA	NA	NA
chr9:125265636	chr9-125265636-allele1077083-839	INS	838	NA	0.0015128593040847202,0.1138328530259366,0.07043650793650794,0.0,0.017382413087934562	0.028355	GAPVD1(1.0, 0.34)	NA	NA	NA	NA	NA	NA	NA	NA	No	NA	HPRC,HGSVC,1KG-ONT	No	NA	NA	NA	NA	NA	NA
chr9:125293618	chr9-125293618-allele1077299-70	INS	69	0.824779	0.47276853252647505,0.28530259365994237,0.20932539682539683,0.37077534791252487,0.24335378323108384	0.0822107	GAPVD1(1.0, 0.34)	NA	NA	NA	NA	NA	NA	NA	NA	No	NA	HPRC,HGSVC,1KG-ONT	Yes	NA	Whole body fat free mass (UKB data field 23101)(HSPA5-DT, rs35843221, 2E-10, 0.5360818052498031)	Alopecia(4.45%, 0.70%, 6.61, [1.56;28.11], 0.002902),Benign neoplasm of transverse colon(4.45%, 1.75%, 2.62, [0.99;6.91], 0.049147),Benign tumor of breast(2.85%, 0.70%, 4.16, [0.95;18.22], 0.043924),Cerebral infarction due to thrombosis of cerebral arteries(2.31%, 0.35%, 6.75, [0.88;51.85], 0.042827),Diverticular disease of colon(6.41%, 2.45%, 2.73, [1.2;6.21], 0.012589),External hemorrhoids(0.89%, 3.50%, 0.25, [0.08;0.73], 0.010744),Helicobacter-associated disease(2.85%, 0.70%, 4.16, [0.95;18.22], 0.043924),Ingrowing nail(4.63%, 1.75%, 2.73, [1.04;7.18], 0.034246),Lumbago with sciatica(9.43%, 4.90%, 2.02, [1.1;3.71], 0.021782),Mononeuritis(3.20%, 6.29%, 0.49, [0.25;0.96], 0.046255),Osteoarthritis(16.73%, 10.49%, 1.71, [1.11;2.66], 0.017761),Polyp of colon(9.61%, 5.24%, 1.92, [1.06;3.47], 0.0329),Supraventricular tachycardia(3.20%, 0.70%, 4.7, [1.08;20.39], 0.028582),Tubulointerstitial nephritis(0.53%, 2.45%, 0.21, [0.06;0.83], 0.036318),Viral disease(13.17%, 8.39%, 1.66, [1.02;2.69], 0.041159),Vitamin B deficiency(7.12%, 3.15%, 2.36, [1.13;4.93], 0.019282),Cervical intraepithelial neoplasia grade 1(4.17%, 0.97%, 4.44, [1.02;19.38], 0.044886)	NA	NA	NA
chr9:125293618	chr9-125293618-allele1077300-100	INS	99	NA	0.0113464447806354,0.0,0.0,0.0,0.0	0.0207802	GAPVD1(1.0, 0.34)	NA	NA	NA	NA	NA	NA	NA	NA	No	NA	HPRC,HGSVC	Yes	NA	NA	NA	NA	NA	NA
chr9:125293618	chr9-125293618-allele1077307-67	INS	66	NA	0.0015128593040847202,0.0,0.0,0.0,0.0	0.00234988	GAPVD1(1.0, 0.34)	NA	NA	NA	NA	NA	NA	NA	NA	No	NA	HPRC,HGSVC,1KG-ONT	Yes	NA	NA	NA	NA	NA	NA
chr9:125293618	chr9-125293618-allele1077305-64	INS	63	NA	0.0,0.0,0.011904761904761904,0.0019880715705765406,0.0	0.00192551	GAPVD1(1.0, 0.34)	NA	NA	NA	NA	NA	NA	NA	NA	No	NA	HPRC,HGSVC,1KG-ONT	Yes	NA	NA	NA	NA	NA	NA
chr9:125293628	chr9-125293628-allele1077310-74	INS	73	NA	0.018910741301059002,0.002881844380403458,0.006944444444444444,0.010934393638170975,0.011247443762781187	0.00439243	GAPVD1(1.0, 0.34)	NA	NA	NA	NA	NA	NA	NA	NA	No	NA	HPRC,HGSVC,1KG-ONT	Yes	NA	NA	NA	NA	NA	NA
chr9:125293630	chr9-125293630-allele1077315-68	INS	67	NA	0.0015128593040847202,0.0,0.0,0.0,0.0	0.00234988	GAPVD1(1.0, 0.34)	NA	NA	NA	NA	NA	NA	NA	NA	No	NA	HPRC,HGSVC,1KG-ONT	Yes	NA	NA	NA	NA	NA	NA
chr9:125293630	chr9-125293630-allele1077312-68	INS	67	NA	0.0022692889561270802,0.001440922190201729,0.002976190476190476,0.0,0.0	NA	GAPVD1(1.0, 0.34)	NA	NA	NA	NA	NA	NA	NA	NA	No	NA	HPRC,HGSVC,1KG-ONT	Yes	NA	NA	NA	NA	NA	NA
chr9:125293630	chr9-125293630-allele1077313-98	INS	97	NA	0.0015128593040847202,0.001440922190201729,0.0,0.0,0.017382413087934562	0.000915658	GAPVD1(1.0, 0.34)	NA	NA	NA	NA	NA	NA	NA	NA	No	NA	HPRC,HGSVC,1KG-ONT	Yes	NA	NA	NA	NA	NA	NA
chr9:125293632	chr9-125293632-allele1077317-66	INS	65	NA	0.01059001512859304,0.0,0.00496031746031746,0.0,0.0	0.0106447	GAPVD1(1.0, 0.34)	NA	NA	NA	NA	NA	NA	NA	NA	No	NA	HPRC,HGSVC,1KG-ONT	Yes	NA	NA	NA	NA	NA	NA
chr9:125293668	chr9-125293668-allele1077324-75	INS	74	NA	0.0037821482602118004,0.01729106628242075,0.0,0.0,0.0	NA	GAPVD1(1.0, 0.34)	NA	NA	NA	NA	NA	NA	NA	NA	No	NA	HPRC,HGSVC,1KG-ONT	Yes	NA	NA	NA	NA	NA	NA
chr9:125293842	chr9-125293842-allele1077335-86	INS	85	NA	0.0,0.0,0.0,0.004970178926441352,0.0	0.000408842	GAPVD1(1.0, 0.34)	NA	NA	NA	NA	NA	NA	NA	NA	No	NA	HPRC,HGSVC,1KG-ONT	Yes	NA	NA	NA	NA	NA	NA
chr9:125293851	chr9-125293851-allele1077340-64	INS	63	NA	0.1059001512859304,0.01729106628242075,0.0,0.0019880715705765406,0.00408997955010225	0.151082	GAPVD1(1.0, 0.34)	NA	NA	NA	NA	NA	NA	NA	NA	No	NA	HPRC,HGSVC,1KG-ONT	Yes	NA	NA	NA	NA	NA	NA
chr9:125293858	chr9-125293858-allele1077364-56	INS	55	NA	0.0037821482602118004,0.0,0.0,0.0,0.0	0.00663171	GAPVD1(1.0, 0.34)	NA	NA	NA	NA	NA	NA	NA	NA	No	NA	HPRC,HGSVC,1KG-ONT	Yes	NA	NA	NA	NA	NA	NA
chr9:125293860	chr9-125293860-allele1077369-63	INS	62	NA	0.037821482602118005,0.15561959654178675,0.10119047619047619,0.0,0.032719836400818	0.00635353	GAPVD1(1.0, 0.34)	NA	NA	NA	NA	NA	NA	NA	NA	No	NA	HPRC,HGSVC,1KG-ONT	Yes	NA	NA	NA	NA	NA	NA
chr9:125293862	chr9-125293862-allele1077373-89	INS	88	NA	0.0022692889561270802,0.0,0.0,0.0,0.0	0.00377908	GAPVD1(1.0, 0.34)	NA	NA	NA	NA	NA	NA	NA	NA	No	NA	HPRC,HGSVC,1KG-ONT	Yes	NA	NA	NA	NA	NA	NA
chr9:125293864	chr9-125293864-allele1077377-74	INS	73	NA	0.0015128593040847202,0.0,0.0,0.0,0.0	0.00234988	GAPVD1(1.0, 0.34)	NA	NA	NA	NA	NA	NA	NA	NA	No	NA	HPRC,HGSVC,1KG-ONT	Yes	NA	NA	NA	NA	NA	NA
chr9:125293866	chr9-125293866-allele1077384-57	INS	56	NA	0.0015128593040847202,0.0,0.0,0.0,0.0	0.00234988	GAPVD1(1.0, 0.34)	NA	NA	NA	NA	NA	NA	NA	NA	No	NA	HPRC,HGSVC,1KG-ONT	Yes	NA	NA	NA	NA	NA	NA
chr9:125293866	chr9-125293866-allele1077387-87	INS	86	NA	0.0007564296520423601,0.0,0.00496031746031746,0.0,0.0	NA	GAPVD1(1.0, 0.34)	NA	NA	NA	NA	NA	NA	NA	NA	No	NA	HPRC,HGSVC,1KG-ONT	Yes	NA	NA	NA	NA	NA	NA
chr9:125293866	chr9-125293866-allele1077385-90	INS	89	NA	0.0015128593040847202,0.0,0.0,0.0,0.0	0.00234988	GAPVD1(1.0, 0.34)	NA	NA	NA	NA	NA	NA	NA	NA	No	NA	HPRC,HGSVC,1KG-ONT	Yes	NA	NA	NA	NA	NA	NA
chr9:125293868	chr9-125293868-allele1077395-79	INS	78	NA	0.00529500756429652,0.0,0.0,0.0,0.0	0.00947665	GAPVD1(1.0, 0.34)	NA	NA	NA	NA	NA	NA	NA	NA	No	NA	HPRC,HGSVC,1KG-ONT	Yes	NA	NA	NA	NA	NA	NA
chr9:125293868	chr9-125293868-allele1077402-133	INS	132	NA	0.0,0.0,0.0,0.0009940357852882703,0.005112474437627812	0.000593574	GAPVD1(1.0, 0.34)	NA	NA	NA	NA	NA	NA	NA	NA	No	NA	HPRC,HGSVC	Yes	NA	NA	NA	NA	NA	NA
chr9:125293868	chr9-125293868-allele1077397-83	INS	82	NA	0.0015128593040847202,0.0,0.0,0.0,0.0	0.00234988	GAPVD1(1.0, 0.34)	NA	NA	NA	NA	NA	NA	NA	NA	No	NA	HPRC,HGSVC,1KG-ONT	Yes	NA	NA	NA	NA	NA	NA
chr9:125293868	chr9-125293868-allele1077405-81	INS	80	NA	0.0007564296520423601,0.0,0.0,0.0,0.0	0.000918741	GAPVD1(1.0, 0.34)	NA	NA	NA	NA	NA	NA	NA	NA	No	NA	HPRC,HGSVC,1KG-ONT	Yes	NA	NA	NA	NA	NA	NA
chr9:125293868	chr9-125293868-allele1077394-85	INS	84	NA	0.0226928895612708,0.002881844380403458,0.0,0.0,0.0	0.0372673	GAPVD1(1.0, 0.34)	NA	NA	NA	NA	NA	NA	NA	NA	No	NA	HPRC,HGSVC,1KG-ONT	Yes	NA	NA	NA	NA	NA	NA
chr9:125293868	chr9-125293868-allele1077391-52	INS	51	NA	0.0037821482602118004,0.0,0.0,0.0,0.0	0.00642696	GAPVD1(1.0, 0.34)	NA	NA	NA	NA	NA	NA	NA	NA	No	NA	HPRC,HGSVC,1KG-ONT	Yes	NA	NA	NA	NA	NA	NA
chr9:125293868	chr9-125293868-allele1077392-135	INS	134	NA	0.0113464447806354,0.0,0.0,0.0,0.0	0.0207126	GAPVD1(1.0, 0.34)	NA	NA	NA	NA	NA	NA	NA	NA	No	NA	HPRC,HGSVC	Yes	NA	NA	NA	NA	NA	NA
chr9:125293868	chr9-125293868-allele1077393-56	INS	55	NA	0.0022692889561270802,0.0,0.0,0.0,0.0	0.00377908	GAPVD1(1.0, 0.34)	NA	NA	NA	NA	NA	NA	NA	NA	No	NA	HPRC,HGSVC,1KG-ONT	Yes	NA	NA	NA	NA	NA	NA
chr9:125310705	chr9-125310705-allele1077577-1	DEL	303	NA	0.0030257186081694403,0.0,0.0,0.0,0.0	0.00520636	GAPVD1(1.0, 0.34)	NA	NA	NA	NA	NA	NA	NA	NA	No	NA	1KG-ONT	Yes	NA	NA	NA	NA	NA	NA
chr9:125317152	chr9-125317152-allele1077631-1	DEL	308	NA	0.0030257186081694403,0.012968299711815562,0.017857142857142856,0.03479125248508946,0.06032719836400818	0.0174585	GAPVD1(1.0, 0.34)	NA	NA	NA	NA	NA	NA	NA	NA	No	NA	HPRC	No	NA	NA	NA	NA	NA	NA
chr9:125364190	chr9-125364190-allele1077942-1	DEL	76	NA	0.0,0.005763688760806916,0.0,0.0,0.0	0.000224143	GAPVD1(1.0, 0.34)	NA	NA	NA	NA	NA	NA	NA	NA	No	NA	No	Yes	NA	NA	NA	NA	NA	NA
chr9:125368226	chr9-125368226-allele1077972-344	INS	343	NA	0.0015128593040847202,0.002881844380403458,0.0,0.0,0.0	7.61513e-05	NA	NA	NA	NA	NA	NA	NA	NA	NA	No	NA	No	No	NA	NA	NA	NA	NA	NA
chr9:125372031	chr9-125372031-allele1078021-326	INS	325	NA	0.018154311649016642,0.0,0.0,0.0,0.002044989775051125	0.0289215	NA	NA	NA	NA	NA	NA	NA	NA	NA	No	NA	1KG-ONT	Yes	NA	NA	NA	NA	NA	NA
chr9:125396717	chr9-125396717-allele1078279-2346	INS	2345	NA	0.00529500756429652,0.02881844380403458,0.028769841269841268,0.055666003976143144,0.08793456032719836	0.0274815	NA	NA	NA	NA	NA	NA	NA	NA	NA	No	NA	HPRC,HGSVC,1KG-ONT	Yes	NA	NA	NA	NA	NA	NA
chr9:125396717	chr9-125396717-allele1078278-2932	INS	2931	NA	0.009833585476550681,0.002881844380403458,0.000992063492063492,0.0,0.0	0.0121717	NA	NA	NA	NA	NA	NA	NA	NA	NA	No	NA	HPRC,HGSVC,1KG-ONT	Yes	NA	NA	NA	NA	NA	NA
chr9:125445836	chr9-125445836-allele1078787-1	DEL	1806	NA	0.0015128593040847202,0.0,0.0,0.0,0.0	0.00234988	MAPKAP1(0.99999, 0.369)	NA	NA	NA	MAPKAP1(0.99999, 0.369)	NA	NA	NA	enhancer	No	NA	No	Yes	NA	NA	NA	NA	NA	NA
chr9:125458888	chr9-125458888-allele1078890-434	INS	433	NA	0.0015128593040847202,0.0,0.13988095238095238,0.002982107355864811,0.06952965235173825	0.0369276	MAPKAP1(0.99999, 0.369)	NA	NA	NA	NA	NA	NA	NA	NA	No	NA	HPRC,HGSVC,1KG-ONT	No	NA	NA	NA	NA	NA	NA
chr9:125458888	chr9-125458888-allele1078881-434	INS	433	NA	0.5173978819969742,0.7319884726224783,0.5128968253968254,0.6590457256461233,0.6002044989775052	0.0198693	MAPKAP1(0.99999, 0.369)	NA	NA	NA	NA	NA	NA	NA	NA	No	NA	HPRC,HGSVC,1KG-ONT	No	NA	NA	NA	NA	NA	NA
chr9:125458888	chr9-125458888-allele1078886-434	INS	433	NA	0.07639939485627836,0.08789625360230548,0.14484126984126985,0.12524850894632206,0.1083844580777096	0.00886259	MAPKAP1(0.99999, 0.369)	NA	NA	NA	NA	NA	NA	NA	NA	No	NA	HPRC,HGSVC,1KG-ONT	No	NA	NA	NA	NA	NA	NA
chr9:125458888	chr9-125458888-allele1078885-388	INS	387	NA	0.025718608169440244,0.001440922190201729,0.0,0.0,0.0	0.0448872	MAPKAP1(0.99999, 0.369)	NA	NA	NA	NA	NA	NA	NA	NA	No	NA	HPRC,HGSVC,1KG-ONT	No	NA	NA	NA	NA	NA	NA
chr9:125458888	chr9-125458888-allele1078887-434	INS	433	NA	0.059757942511346446,0.011527377521613832,0.0,0.0019880715705765406,0.0	0.0876968	MAPKAP1(0.99999, 0.369)	NA	NA	NA	NA	NA	NA	NA	NA	No	NA	HPRC,HGSVC,1KG-ONT	No	NA	NA	NA	NA	NA	NA
chr9:125458888	chr9-125458888-allele1078888-434	INS	433	NA	0.04084720121028744,0.001440922190201729,0.0,0.0019880715705765406,0.0	0.0677565	MAPKAP1(0.99999, 0.369)	NA	NA	NA	NA	NA	NA	NA	NA	No	NA	HPRC,HGSVC,1KG-ONT	No	NA	NA	NA	NA	NA	NA
chr9:125458888	chr9-125458888-allele1078882-209	INS	208	NA	0.024205748865355523,0.007204610951008645,0.0,0.02186878727634195,0.03680981595092025	0.000844332	MAPKAP1(0.99999, 0.369)	NA	NA	NA	NA	NA	NA	NA	NA	No	NA	HPRC,HGSVC,1KG-ONT	No	NA	NA	NA	NA	NA	NA
chr9:125458888	chr9-125458888-allele1078891-435	INS	434	NA	0.0007564296520423601,0.0,0.0,0.0,0.0	0.000918741	MAPKAP1(0.99999, 0.369)	NA	NA	NA	NA	NA	NA	NA	NA	No	NA	HPRC,HGSVC,1KG-ONT	No	NA	NA	NA	NA	NA	NA
chr9:125458888	chr9-125458888-allele1078894-434	INS	433	NA	0.0037821482602118004,0.0,0.0,0.0,0.0	0.00663171	MAPKAP1(0.99999, 0.369)	NA	NA	NA	NA	NA	NA	NA	NA	No	NA	HPRC,HGSVC,1KG-ONT	No	NA	NA	NA	NA	NA	NA
chr9:125458888	chr9-125458888-allele1078883-448	INS	447	NA	0.1172465960665658,0.0893371757925072,0.06547619047619048,0.110337972166998,0.08384458077709611	0.00476701	MAPKAP1(0.99999, 0.369)	NA	NA	NA	NA	NA	NA	NA	NA	No	NA	HPRC,HGSVC,1KG-ONT	No	NA	NA	NA	NA	NA	NA
chr9:125458888	chr9-125458888-allele1078893-209	INS	208	NA	0.006051437216338881,0.0,0.0,0.0,0.0	0.0108963	MAPKAP1(0.99999, 0.369)	NA	NA	NA	NA	NA	NA	NA	NA	No	NA	HPRC,HGSVC,1KG-ONT	No	NA	NA	NA	NA	NA	NA
chr9:125458975	chr9-125458975-allele1078905-87	INS	86	NA	0.023449319213313162,0.0,0.0,0.0,0.0	0.0430278	MAPKAP1(0.99999, 0.369)	NA	NA	NA	NA	NA	NA	NA	NA	No	NA	HGSVC	No	NA	NA	NA	NA	NA	NA
chr9:125459854	chr9-125459854-allele1078938-69	INS	68	NA	0.0037821482602118004,0.0,0.0,0.002982107355864811,0.0	0.00211772	MAPKAP1(0.99999, 0.369)	NA	NA	NA	NA	NA	NA	NA	NA	No	NA	1KG-ONT	No	NA	NA	NA	NA	NA	NA
chr9:125459854	chr9-125459854-allele1078951-56	INS	55	NA	0.0,0.001440922190201729,0.0,0.0,0.0	NA	MAPKAP1(0.99999, 0.369)	NA	NA	NA	NA	NA	NA	NA	NA	No	NA	1KG-ONT	No	NA	NA	NA	NA	NA	NA
chr9:125481286	chr9-125481286-allele1079112-1	DEL	65	NA	0.00680786686838124,0.0,0.0,0.0,0.0	0.0123139	MAPKAP1(0.99999, 0.369)	NA	NA	NA	NA	NA	NA	NA	NA	No	NA	1KG-ONT	Yes	NA	NA	NA	NA	NA	NA
chr9:125510344	chr9-125510344-allele1079351-1	DEL	1611	NA	0.0007564296520423601,0.0,0.0,0.0,0.0	0.000918741	MAPKAP1(0.99999, 0.369)	NA	NA	NA	NA	NA	NA	NA	enhancer	No	ID=chr9_125511155_125511203;MOTIFS=CAT;STRUC=(CAT)n	No	Yes	NA	NA	NA	NA	NA	NA
chr9:125557649	chr9-125557649-allele1079684-143	INS	142	NA	0.0015128593040847202,0.12968299711815562,0.15178571428571427,0.006958250497017893,0.017382413087934562	0.0474997	MAPKAP1(0.99999, 0.369)	NA	NA	NA	NA	NA	NA	NA	NA	No	NA	HPRC,HGSVC,1KG-ONT	Yes	NA	NA	NA	NA	NA	NA
chr9:125577442	chr9-125577442-allele1079826-128	INS	127	NA	0.01664145234493192,0.025936599423631124,0.034722222222222224,0.016898608349900597,0.0081799591002045	NA	MAPKAP1(0.99999, 0.369)	NA	NA	NA	NA	NA	NA	NA	NA	No	NA	HPRC	No	NA	NA	NA	NA	NA	NA
chr9:125577665	chr9-125577665-allele1079848-268	INS	267	NA	0.0340393343419062,0.018731988472622477,0.05853174603174603,0.033797216699801194,0.02965235173824131	NA	MAPKAP1(0.99999, 0.369)	NA	NA	NA	NA	NA	NA	NA	NA	No	NA	HPRC,HGSVC,1KG-ONT	Yes	NA	NA	NA	NA	NA	NA
chr9:125577665	chr9-125577665-allele1079855-262	INS	261	NA	0.04236006051437216,0.001440922190201729,0.0,0.0019880715705765406,0.0	0.0703983	MAPKAP1(0.99999, 0.369)	NA	NA	NA	NA	NA	NA	NA	NA	No	NA	HPRC,HGSVC,1KG-ONT	Yes	NA	NA	NA	NA	NA	NA
chr9:125577665	chr9-125577665-allele1079853-261	INS	260	NA	0.01059001512859304,0.024495677233429394,0.0,0.03180914512922465,0.034764826175869123	0.00322466	MAPKAP1(0.99999, 0.369)	NA	NA	NA	NA	NA	NA	NA	NA	No	NA	HPRC,HGSVC,1KG-ONT	Yes	NA	NA	NA	NA	NA	NA
chr9:125577665	chr9-125577665-allele1079846-211	INS	210	NA	0.06732223903177005,0.007204610951008645,0.0,0.0,0.0	0.109749	MAPKAP1(0.99999, 0.369)	NA	NA	NA	NA	NA	NA	NA	NA	No	NA	HPRC,HGSVC,1KG-ONT	Yes	NA	NA	NA	NA	NA	NA
chr9:125577665	chr9-125577665-allele1079857-260	INS	259	NA	0.0030257186081694403,0.005763688760806916,0.010912698412698412,0.017892644135188866,0.02044989775051125	0.00518547	MAPKAP1(0.99999, 0.369)	NA	NA	NA	NA	NA	NA	NA	NA	No	NA	HPRC,HGSVC,1KG-ONT	Yes	NA	NA	NA	NA	NA	NA
chr9:125577665	chr9-125577665-allele1079864-260	INS	259	NA	0.0,0.001440922190201729,0.0,0.0,0.0	NA	MAPKAP1(0.99999, 0.369)	NA	NA	NA	NA	NA	NA	NA	NA	No	NA	HPRC,HGSVC,1KG-ONT	Yes	NA	NA	NA	NA	NA	NA
chr9:125577665	chr9-125577665-allele1079852-260	INS	259	NA	0.024205748865355523,0.001440922190201729,0.005952380952380952,0.0,0.0	0.0310665	MAPKAP1(0.99999, 0.369)	NA	NA	NA	NA	NA	NA	NA	NA	No	NA	HPRC,HGSVC,1KG-ONT	Yes	NA	NA	NA	NA	NA	NA
chr9:125577665	chr9-125577665-allele1079849-84	INS	83	NA	0.0,0.0,0.00992063492063492,0.0,0.0	0.00112696	MAPKAP1(0.99999, 0.369)	NA	NA	NA	NA	NA	NA	NA	NA	No	NA	HPRC	Yes	NA	NA	NA	NA	NA	NA
chr9:125577665	chr9-125577665-allele1079858-260	INS	259	NA	0.0030257186081694403,0.001440922190201729,0.0,0.002982107355864811,0.00408997955010225	NA	MAPKAP1(0.99999, 0.369)	NA	NA	NA	NA	NA	NA	NA	NA	No	NA	HPRC,HGSVC,1KG-ONT	Yes	NA	NA	NA	NA	NA	NA
chr9:125577665	chr9-125577665-allele1079863-260	INS	259	NA	0.0,0.010086455331412104,0.0,0.0,0.002044989775051125	0.0010336	MAPKAP1(0.99999, 0.369)	NA	NA	NA	NA	NA	NA	NA	NA	No	NA	HPRC,HGSVC,1KG-ONT	Yes	NA	NA	NA	NA	NA	NA
chr9:125577665	chr9-125577665-allele1079860-260	INS	259	NA	0.0037821482602118004,0.001440922190201729,0.0,0.0009940357852882703,0.0	0.00324023	MAPKAP1(0.99999, 0.369)	NA	NA	NA	NA	NA	NA	NA	NA	No	NA	HPRC,HGSVC,1KG-ONT	Yes	NA	NA	NA	NA	NA	NA
chr9:125577665	chr9-125577665-allele1079866-260	INS	259	NA	0.0,0.0,0.0,0.0,0.0010224948875255625	NA	MAPKAP1(0.99999, 0.369)	NA	NA	NA	NA	NA	NA	NA	NA	No	NA	HPRC,HGSVC,1KG-ONT	Yes	NA	NA	NA	NA	NA	NA
chr9:125577665	chr9-125577665-allele1079847-260	INS	259	NA	0.7503782148260212,0.8198847262247838,0.8065476190476191,0.827037773359841,0.8394683026584867	0.0162432	MAPKAP1(0.99999, 0.369)	NA	NA	NA	NA	NA	NA	NA	NA	No	NA	HPRC,HGSVC,1KG-ONT	Yes	NA	NA	NA	NA	NA	NA
chr9:125577665	chr9-125577665-allele1079851-281	INS	280	NA	0.0045385779122541605,0.0,0.0,0.0,0.0	0.00805514	MAPKAP1(0.99999, 0.369)	NA	NA	NA	NA	NA	NA	NA	NA	No	NA	HPRC,HGSVC,1KG-ONT	Yes	NA	NA	NA	NA	NA	NA
chr9:125577665	chr9-125577665-allele1079856-261	INS	260	NA	0.0037821482602118004,0.01440922190201729,0.010912698412698412,0.002982107355864811,0.0010224948875255625	0.000244906	MAPKAP1(0.99999, 0.369)	NA	NA	NA	NA	NA	NA	NA	NA	No	NA	HPRC,HGSVC,1KG-ONT	Yes	NA	NA	NA	NA	NA	NA
chr9:125577665	chr9-125577665-allele1079854-260	INS	259	NA	0.012859304084720122,0.001440922190201729,0.0,0.0,0.0	0.0212767	MAPKAP1(0.99999, 0.369)	NA	NA	NA	NA	NA	NA	NA	NA	No	NA	HPRC,HGSVC,1KG-ONT	Yes	NA	NA	NA	NA	NA	NA
chr9:125577665	chr9-125577665-allele1079862-260	INS	259	NA	0.0007564296520423601,0.0,0.0,0.0,0.0	0.000918741	MAPKAP1(0.99999, 0.369)	NA	NA	NA	NA	NA	NA	NA	NA	No	NA	HPRC,HGSVC,1KG-ONT	Yes	NA	NA	NA	NA	NA	NA
chr9:125577706	chr9-125577706-allele1079868-283	INS	282	NA	0.0037821482602118004,0.01440922190201729,0.03571428571428571,0.011928429423459244,0.009202453987730062	0.00673475	MAPKAP1(0.99999, 0.369)	NA	NA	NA	NA	NA	NA	NA	NA	No	NA	HPRC,HGSVC,1KG-ONT	Yes	NA	NA	NA	NA	NA	NA
chr9:125620913	chr9-125620913-allele1080194-325	INS	324	NA	0.0007564296520423601,0.0,0.015873015873015872,0.0,0.0	0.00120368	MAPKAP1(0.99999, 0.369)	NA	NA	NA	NA	NA	NA	NA	NA	No	NA	No	Yes	NA	NA	NA	NA	NA	NA
chr9:125623756	chr9-125623756-allele1080252-54	INS	53	NA	0.0022692889561270802,0.001440922190201729,0.015873015873015872,0.018886679920477135,0.002044989775051125	0.00338832	MAPKAP1(0.99999, 0.369)	NA	NA	NA	NA	NA	NA	NA	NA	No	NA	HPRC	No	NA	NA	NA	NA	NA	NA
chr9:125623767	chr9-125623767-allele1080255-51	INS	50	NA	0.03177004538577912,0.037463976945244955,0.013888888888888888,0.042743538767395624,0.016359918200409	NA	MAPKAP1(0.99999, 0.369)	NA	NA	NA	NA	NA	NA	NA	NA	No	NA	HPRC	No	NA	NA	NA	NA	NA	NA
chr9:125623777	chr9-125623777-allele1080259-53	INS	52	NA	0.0,0.002881844380403458,0.026785714285714284,0.006958250497017893,0.005112474437627812	0.0070292	MAPKAP1(0.99999, 0.369)	NA	NA	NA	NA	NA	NA	NA	NA	No	NA	HPRC	No	NA	NA	NA	NA	NA	NA
chr9:125623777	chr9-125623777-allele1080260-54	INS	53	NA	0.007564296520423601,0.0,0.003968253968253968,0.0,0.0	0.00698807	MAPKAP1(0.99999, 0.369)	NA	NA	NA	NA	NA	NA	NA	NA	No	NA	HPRC	No	NA	NA	NA	NA	NA	NA
chr9:125623777	chr9-125623777-allele1080264-51	INS	50	NA	0.0,0.001440922190201729,0.005952380952380952,0.002982107355864811,0.0	0.00133282	MAPKAP1(0.99999, 0.369)	NA	NA	NA	NA	NA	NA	NA	NA	No	NA	HPRC	No	NA	NA	NA	NA	NA	NA
chr9:125623788	chr9-125623788-allele1080266-1	DEL	177	NA	0.039334341906202726,0.008645533141210375,0.0,0.02186878727634195,0.04294478527607362	0.00814016	MAPKAP1(0.99999, 0.369)	NA	NA	NA	NA	NA	NA	NA	NA	No	NA	HPRC,HGSVC,1KG-ONT	No	NA	NA	NA	NA	NA	NA
chr9:125623803	chr9-125623803-allele1080267-56	INS	55	NA	0.0,0.0,0.005952380952380952,0.005964214711729622,0.0	0.00170264	MAPKAP1(0.99999, 0.369)	NA	NA	NA	NA	NA	NA	NA	NA	No	NA	HPRC	No	NA	NA	NA	NA	NA	NA
chr9:125623805	chr9-125623805-allele1080268-55	INS	54	NA	0.0007564296520423601,0.008645533141210375,0.008928571428571428,0.0019880715705765406,0.013292433537832311	0.00391024	MAPKAP1(0.99999, 0.369)	NA	NA	NA	NA	NA	NA	NA	NA	No	NA	HPRC	No	NA	NA	NA	NA	NA	NA
chr9:125623805	chr9-125623805-allele1080269-51	INS	50	NA	0.5068078668683812,0.7463976945244957,0.7658730158730159,0.7296222664015904,0.7995910020449898	0.139043	MAPKAP1(0.99999, 0.369)	NA	NA	NA	NA	NA	NA	NA	NA	No	NA	HPRC	No	NA	NA	NA	NA	NA	NA
chr9:125623825	chr9-125623825-allele1080270-55	INS	54	NA	0.0007564296520423601,0.0,0.0,0.0,0.0	0.000918741	MAPKAP1(0.99999, 0.369)	NA	NA	NA	NA	NA	NA	NA	NA	No	NA	HPRC	No	NA	NA	NA	NA	NA	NA
chr9:125623832	chr9-125623832-allele1080271-53	INS	52	NA	0.0022692889561270802,0.0,0.017857142857142856,0.009940357852882704,0.003067484662576687	0.00225259	MAPKAP1(0.99999, 0.369)	NA	NA	NA	NA	NA	NA	NA	NA	No	NA	HPRC	No	NA	NA	NA	NA	NA	NA
chr9:125623835	chr9-125623835-allele1080273-52	INS	51	NA	0.0037821482602118004,0.010086455331412104,0.0,0.0,0.0	0.00022888	MAPKAP1(0.99999, 0.369)	NA	NA	NA	NA	NA	NA	NA	NA	No	NA	HPRC	No	NA	NA	NA	NA	NA	NA
chr9:125624529	chr9-125624529-allele1080301-53	INS	52	NA	0.0007564296520423601,0.004322766570605188,0.0,0.004970178926441352,0.002044989775051125	0.000360376	MAPKAP1(0.99999, 0.369)	NA	NA	NA	NA	NA	NA	NA	NA	No	NA	HPRC	No	NA	NA	NA	NA	NA	NA
chr9:125624547	chr9-125624547-allele1080307-51	INS	50	NA	0.01588502269288956,0.011527377521613832,0.09226190476190477,0.019880715705765408,0.011247443762781187	0.00610702	MAPKAP1(0.99999, 0.369)	NA	NA	NA	NA	NA	NA	NA	NA	No	NA	HPRC	No	NA	NA	NA	NA	NA	NA
chr9:125624547	chr9-125624547-allele1080308-54	INS	53	NA	0.0,0.0,0.0,0.0009940357852882703,0.0	NA	MAPKAP1(0.99999, 0.369)	NA	NA	NA	NA	NA	NA	NA	NA	No	NA	HPRC	No	NA	NA	NA	NA	NA	NA
chr9:125624547	chr9-125624547-allele1080311-51	INS	50	NA	0.0022692889561270802,0.020172910662824207,0.000992063492063492,0.02882703777335984,0.006134969325153374	0.00554651	MAPKAP1(0.99999, 0.369)	NA	NA	NA	NA	NA	NA	NA	NA	No	NA	HPRC	No	NA	NA	NA	NA	NA	NA
chr9:125624561	chr9-125624561-allele1080312-56	INS	55	NA	0.0,0.0,0.0,0.0,0.002044989775051125	NA	MAPKAP1(0.99999, 0.369)	NA	NA	NA	NA	NA	NA	NA	NA	No	NA	HPRC	No	NA	NA	NA	NA	NA	NA
chr9:125624567	chr9-125624567-allele1080313-53	INS	52	NA	0.0015128593040847202,0.0,0.044642857142857144,0.0,0.00408997955010225	0.00625058	MAPKAP1(0.99999, 0.369)	NA	NA	NA	NA	NA	NA	NA	NA	No	NA	HPRC	No	NA	NA	NA	NA	NA	NA
chr9:125624588	chr9-125624588-allele1080314-54	INS	53	NA	0.0030257186081694403,0.0,0.0,0.0,0.0	0.00520636	MAPKAP1(0.99999, 0.369)	NA	NA	NA	NA	NA	NA	NA	NA	No	NA	HPRC	No	NA	NA	NA	NA	NA	NA
chr9:125680299	chr9-125680299-allele1080723-343	INS	342	NA	0.006051437216338881,0.0,0.0,0.0,0.0	0.0108963	MAPKAP1(0.99999, 0.369)	NA	NA	NA	NA	NA	NA	NA	NA	No	NA	No	Yes	NA	NA	NA	NA	NA	NA
chr9:125693676	chr9-125693676-allele1080884-1	DEL	54	NA	0.0,0.004322766570605188,0.0,0.0,0.0	3.94758e-05	MAPKAP1(0.99999, 0.369)	NA	NA	NA	NA	NA	NA	NA	NA	No	NA	HPRC	Yes	NA	NA	NA	NA	NA	NA
chr9:125693706	chr9-125693706-allele1080899-51	INS	50	NA	0.014372163388804841,0.0,0.007936507936507936,0.0,0.0	0.0132275	MAPKAP1(0.99999, 0.369)	NA	NA	NA	NA	NA	NA	NA	NA	No	NA	No	Yes	NA	NA	NA	NA	NA	NA
chr9:125693721	chr9-125693721-allele1080922-59	INS	58	NA	0.00529500756429652,0.0,0.0,0.0,0.002044989775051125	0.00576273	MAPKAP1(0.99999, 0.369)	NA	NA	NA	NA	NA	NA	NA	NA	No	NA	HGSVC,1KG-ONT	Yes	NA	NA	NA	NA	NA	NA
chr9:125693721	chr9-125693721-allele1080918-71	INS	70	NA	0.0015128593040847202,0.001440922190201729,0.0,0.0,0.0	0.00077342	MAPKAP1(0.99999, 0.369)	NA	NA	NA	NA	NA	NA	NA	NA	No	NA	HGSVC,1KG-ONT	Yes	NA	NA	NA	NA	NA	NA
chr9:125693721	chr9-125693721-allele1080913-73	INS	72	NA	0.023449319213313162,0.002881844380403458,0.0,0.0019880715705765406,0.0	0.0347757	MAPKAP1(0.99999, 0.369)	NA	NA	NA	NA	NA	NA	NA	NA	No	NA	HGSVC,1KG-ONT	Yes	NA	NA	NA	NA	NA	NA
chr9:125740278	chr9-125740278-allele1081461-1	DEL	1294	NA	0.14447806354009077,0.007204610951008645,0.000992063492063492,0.0,0.0	0.231361	NA	NA	NA	NA	NA	NA	NA	NA	NA	No	NA	HPRC,HGSVC,1KG-ONT	Yes	NA	NA	NA	NA	NA	NA
chr9:125779866	chr9-125779866-allele1081737-54	INS	53	NA	0.0,0.011527377521613832,0.008928571428571428,0.0,0.00408997955010225	0.00327033	PBX3(0.99981, 0.356)	NA	NA	NA	NA	NA	NA	NA	NA	No	NA	No	No	NA	NA	NA	NA	NA	NA
chr9:125779866	chr9-125779866-allele1081736-51	INS	50	NA	0.0226928895612708,0.010086455331412104,0.012896825396825396,0.032803180914512925,0.00408997955010225	0.00101323	PBX3(0.99981, 0.356)	NA	NA	NA	NA	NA	NA	NA	NA	No	NA	No	No	NA	NA	NA	NA	NA	NA
chr9:125779874	chr9-125779874-allele1081741-53	INS	52	NA	0.02118003025718608,0.004322766570605188,0.000992063492063492,0.009940357852882704,0.005112474437627812	0.0131979	PBX3(0.99981, 0.356)	NA	NA	NA	NA	NA	NA	NA	NA	No	NA	No	No	NA	NA	NA	NA	NA	NA
chr9:125779882	chr9-125779882-allele1081742-54	INS	53	NA	0.0,0.001440922190201729,0.0,0.0,0.0	NA	PBX3(0.99981, 0.356)	NA	NA	NA	NA	NA	NA	NA	NA	No	NA	No	No	NA	NA	NA	NA	NA	NA
chr9:125779885	chr9-125779885-allele1081743-55	INS	54	NA	0.009077155824508321,0.004322766570605188,0.006944444444444444,0.014910536779324055,0.005112474437627812	NA	PBX3(0.99981, 0.356)	NA	NA	NA	NA	NA	NA	NA	NA	No	NA	No	No	NA	NA	NA	NA	NA	NA
chr9:125779903	chr9-125779903-allele1081744-52	INS	51	NA	0.014372163388804841,0.018731988472622477,0.061507936507936505,0.005964214711729622,0.0705521472392638	0.00992444	PBX3(0.99981, 0.356)	NA	NA	NA	NA	NA	NA	NA	NA	No	NA	No	No	NA	NA	NA	NA	NA	NA
chr9:125780370	chr9-125780370-allele1081756-1	DEL	51	NA	0.0,0.0,0.005952380952380952,0.0,0.0	0.000593574	PBX3(0.99981, 0.356)	NA	NA	NA	NA	NA	NA	NA	NA	No	NA	HPRC,HGSVC,1KG-ONT	No	NA	NA	NA	NA	NA	NA
chr9:125780965	chr9-125780965-allele1081779-126	INS	125	NA	0.01059001512859304,0.07492795389048991,0.09325396825396826,0.006958250497017893,0.014314928425357873	0.0165843	PBX3(0.99981, 0.356)	NA	NA	NA	NA	NA	NA	NA	NA	No	NA	HPRC,HGSVC,1KG-ONT	Yes	NA	NA	NA	NA	NA	NA
chr9:125780972	chr9-125780972-allele1081785-117	INS	116	NA	0.14826021180030258,0.007204610951008645,0.0,0.0,0.0	0.238755	PBX3(0.99981, 0.356)	NA	NA	NA	NA	NA	NA	NA	NA	No	NA	HPRC,HGSVC,1KG-ONT	Yes	NA	NA	NA	NA	NA	NA
chr9:125780972	chr9-125780972-allele1081784-118	INS	117	NA	0.00680786686838124,0.0,0.0,0.0,0.0	0.0123139	PBX3(0.99981, 0.356)	NA	NA	NA	NA	NA	NA	NA	NA	No	NA	HPRC,HGSVC,1KG-ONT	Yes	NA	NA	NA	NA	NA	NA
chr9:125780972	chr9-125780972-allele1081789-116	INS	115	NA	0.0,0.0,0.000992063492063492,0.0,0.0	NA	PBX3(0.99981, 0.356)	NA	NA	NA	NA	NA	NA	NA	NA	No	NA	HPRC,HGSVC,1KG-ONT	Yes	NA	NA	NA	NA	NA	NA
chr9:125780972	chr9-125780972-allele1081787-117	INS	116	NA	0.01361573373676248,0.004322766570605188,0.0,0.0,0.0	0.0188466	PBX3(0.99981, 0.356)	NA	NA	NA	NA	NA	NA	NA	NA	No	NA	HPRC,HGSVC,1KG-ONT	Yes	NA	NA	NA	NA	NA	NA
chr9:125780972	chr9-125780972-allele1081782-117	INS	116	0.852596	0.630105900151286,0.5821325648414986,0.5962301587301587,0.5487077534791253,0.6390593047034765	0.00247629	PBX3(0.99981, 0.356)	NA	NA	NA	NA	NA	NA	NA	NA	No	NA	HPRC,HGSVC,1KG-ONT	Yes	NA	Pain intensity (NRS pain scale 0-11)(MAPKAP1 - PBX3-DT, rs10819064, 1E-10, 0.501239995651714),Pain intensity (NRS pain scale 0-11)(MAPKAP1 - PBX3-DT, rs10819064, 3E-10, 0.501239995651714)	Atherosclerosis of coronary artery without angina pectoris(8.13%, 3.14%, 2.73, [1.07;6.92], 0.026557),Chronic intractable migraine without aura(0.73%, 3.77%, 0.19, [0.06;0.62], 0.00801),Degeneration of lumbar intervertebral disc(4.50%, 10.06%, 0.42, [0.22;0.79], 0.010943),Enthesopathy of hip region(1.89%, 6.92%, 0.26, [0.11;0.59], 0.001902),Glaucoma(2.61%, 6.29%, 0.4, [0.18;0.88], 0.02658),Hypo-osmolality and or hyponatremia(2.76%, 6.29%, 0.42, [0.19;0.93], 0.047961),Infection caused by Escherichia coli(1.02%, 3.77%, 0.26, [0.09;0.79], 0.021343),Inflammation of sacroiliac joint(1.89%, 6.29%, 0.29, [0.12;0.67], 0.004961),Lobar pneumonia(1.02%, 3.77%, 0.26, [0.09;0.79], 0.021343),Lumbosacral radiculopathy(4.06%, 0.63%, 6.69, [0.9;49.56], 0.028263),Megaloblastic anemia due to vitamin B-12 deficiency(0.73%, 3.14%, 0.23, [0.06;0.79], 0.024476),Mixed hyperlipidemia(12.19%, 4.40%, 3.02, [1.37;6.65], 0.002712),Neoplasm of uncertain behavior of skin(3.19%, 8.18%, 0.37, [0.18;0.75], 0.007649),Pruritic disorder(5.66%, 1.26%, 4.71, [1.13;19.71], 0.021652),Sickle cell trait(1.45%, 5.66%, 0.25, [0.1;0.62], 0.003828),Tinea pedis(3.34%, 6.92%, 0.47, [0.22;0.97], 0.044858)	NA	NA	NA
chr9:125780972	chr9-125780972-allele1081783-126	INS	125	NA	0.0,0.007204610951008645,0.003968253968253968,0.012922465208747515,0.0	0.00355365	PBX3(0.99981, 0.356)	NA	NA	NA	NA	NA	NA	NA	NA	No	NA	HPRC,HGSVC,1KG-ONT	Yes	NA	NA	NA	NA	NA	NA
chr9:125780972	chr9-125780972-allele1081791-117	INS	116	NA	0.0007564296520423601,0.0,0.0,0.0,0.0	0.000918741	PBX3(0.99981, 0.356)	NA	NA	NA	NA	NA	NA	NA	NA	No	NA	HPRC,HGSVC,1KG-ONT	Yes	NA	NA	NA	NA	NA	NA
chr9:125780972	chr9-125780972-allele1081793-117	INS	116	NA	0.0,0.004322766570605188,0.010912698412698412,0.005964214711729622,0.006134969325153374	0.00425535	PBX3(0.99981, 0.356)	NA	NA	NA	NA	NA	NA	NA	NA	No	NA	HPRC,HGSVC,1KG-ONT	Yes	NA	NA	NA	NA	NA	NA
chr9:125780973	chr9-125780973-allele1081796-193	INS	192	NA	0.0,0.0,0.01488095238095238,0.0009940357852882703,0.0	0.00244266	PBX3(0.99981, 0.356)	NA	NA	NA	NA	NA	NA	NA	NA	No	NA	HGSVC	Yes	NA	NA	NA	NA	NA	NA
chr9:125781005	chr9-125781005-allele1081797-193	INS	192	NA	0.0,0.011527377521613832,0.040674603174603176,0.007952286282306162,0.03169734151329243	0.0157813	PBX3(0.99981, 0.356)	NA	NA	NA	NA	NA	NA	NA	NA	No	NA	HGSVC	Yes	NA	NA	NA	NA	NA	NA
chr9:125887282	chr9-125887282-allele1082716-1	DEL	932	NA	0.0,0.0,0.002976190476190476,0.0,0.005112474437627812	0.000963133	PBX3(0.99981, 0.356)	NA	NA	NA	NA	NA	NA	NA	enhancer	No	NA	HPRC	Yes	NA	NA	NA	NA	NA	NA
chr9:125899192	chr9-125899192-allele1082796-1	DEL	210	NA	0.0,0.0,0.0,0.016898608349900597,0.0010224948875255625	0.00275566	PBX3(0.99981, 0.356)	NA	NA	NA	NA	NA	NA	NA	NA	No	NA	HGSVC	Yes	NA	NA	NA	NA	NA	NA
chr9:125899203	chr9-125899203-allele1082797-1	DEL	60	NA	0.0022692889561270802,0.0,0.0,0.0,0.0	0.00377908	PBX3(0.99981, 0.356)	NA	NA	NA	NA	NA	NA	NA	NA	No	NA	HPRC	No	NA	NA	NA	NA	NA	NA
chr9:125899268	chr9-125899268-allele1082806-1	DEL	62	NA	0.24735249621785174,0.12680115273775217,0.13690476190476192,0.02286282306163022,0.02044989775051125	0.132735	PBX3(0.99981, 0.356)	NA	NA	NA	NA	NA	NA	NA	NA	No	NA	HPRC	No	NA	NA	NA	NA	NA	NA
chr9:125899274	chr9-125899274-allele1082808-99	INS	98	NA	0.0015128593040847202,0.002881844380403458,0.001984126984126984,0.0,0.0	NA	PBX3(0.99981, 0.356)	NA	NA	NA	NA	NA	NA	NA	NA	No	NA	No	No	NA	NA	NA	NA	NA	NA
chr9:125899274	chr9-125899274-allele1082807-67	INS	66	NA	0.012859304084720122,0.0,0.0,0.0,0.0	0.0235872	PBX3(0.99981, 0.356)	NA	NA	NA	NA	NA	NA	NA	NA	No	NA	HGSVC	No	NA	NA	NA	NA	NA	NA
chr9:125899320	chr9-125899320-allele1082820-1	DEL	62	NA	0.0015128593040847202,0.0,0.0,0.0,0.0	0.00234988	PBX3(0.99981, 0.356)	NA	NA	NA	NA	NA	NA	NA	NA	No	NA	HPRC	No	NA	NA	NA	NA	NA	NA
chr9:125985168	chr9-125985168-allele1083208-355	INS	354	NA	0.009077155824508321,0.001440922190201729,0.0,0.0019880715705765406,0.011247443762781187	0.00218403	NA	NA	NA	NA	NA	NA	NA	NA	NA	No	NA	HPRC,HGSVC,1KG-ONT	Yes	NA	NA	NA	NA	NA	NA
chr9:125985168	chr9-125985168-allele1083211-358	INS	357	NA	0.0022692889561270802,0.0,0.0,0.0,0.0	0.00377908	NA	NA	NA	NA	NA	NA	NA	NA	NA	No	NA	HPRC,HGSVC,1KG-ONT	Yes	NA	NA	NA	NA	NA	NA
chr9:125985168	chr9-125985168-allele1083217-355	INS	354	NA	0.0,0.0,0.001984126984126984,0.0,0.0010224948875255625	3.94758e-05	NA	NA	NA	NA	NA	NA	NA	NA	NA	No	NA	HPRC,HGSVC,1KG-ONT	Yes	NA	NA	NA	NA	NA	NA
chr9:125985168	chr9-125985168-allele1083213-358	INS	357	NA	0.0,0.018731988472622477,0.002976190476190476,0.0009940357852882703,0.0	0.00256718	NA	NA	NA	NA	NA	NA	NA	NA	NA	No	NA	HPRC,HGSVC,1KG-ONT	Yes	NA	NA	NA	NA	NA	NA
chr9:125985168	chr9-125985168-allele1083206-358	INS	357	NA	0.0264750378214826,0.002881844380403458,0.0,0.0,0.0	0.0441258	NA	NA	NA	NA	NA	NA	NA	NA	NA	No	NA	HPRC,HGSVC,1KG-ONT	Yes	NA	NA	NA	NA	NA	NA
chr9:125985168	chr9-125985168-allele1083216-349	INS	348	NA	0.0,0.0,0.0,0.0009940357852882703,0.0	NA	NA	NA	NA	NA	NA	NA	NA	NA	NA	No	NA	HPRC,HGSVC,1KG-ONT	Yes	NA	NA	NA	NA	NA	NA
chr9:125985168	chr9-125985168-allele1083210-358	INS	357	NA	0.0015128593040847202,0.0,0.0,0.0,0.0	0.00234988	NA	NA	NA	NA	NA	NA	NA	NA	NA	No	NA	HPRC,HGSVC,1KG-ONT	Yes	NA	NA	NA	NA	NA	NA
chr9:125985168	chr9-125985168-allele1083205-358	INS	357	NA	0.06202723146747353,0.005763688760806916,0.0,0.0,0.0	0.102657	NA	NA	NA	NA	NA	NA	NA	NA	NA	No	NA	HPRC,HGSVC,1KG-ONT	Yes	NA	NA	NA	NA	NA	NA
chr9:125985168	chr9-125985168-allele1083204-358	INS	357	NA	0.8668683812405447,0.9538904899135446,0.9751984126984127,0.9910536779324056,0.976482617586912	0.110046	NA	NA	NA	NA	NA	NA	NA	NA	NA	No	NA	HPRC,HGSVC,1KG-ONT	Yes	NA	NA	NA	NA	NA	NA
chr9:125985168	chr9-125985168-allele1083207-355	INS	354	NA	0.02798789712556732,0.010086455331412104,0.0,0.0,0.0	0.037664	NA	NA	NA	NA	NA	NA	NA	NA	NA	No	NA	HPRC,HGSVC,1KG-ONT	Yes	NA	NA	NA	NA	NA	NA
chr9:126013156	chr9-126013156-allele1083496-115	INS	114	NA	0.01664145234493192,0.004322766570605188,0.0,0.0,0.0	0.0243429	NA	NA	NA	NA	NA	NA	NA	NA	NA	No	NA	HPRC,HGSVC,1KG-ONT	No	NA	NA	NA	NA	NA	NA
chr9:126013156	chr9-126013156-allele1083497-1	DEL	338	NA	0.0,0.0,0.0,0.007952286282306162,0.0	0.000963133	NA	NA	NA	NA	NA	NA	NA	NA	NA	No	NA	HPRC,HGSVC,1KG-ONT	No	NA	NA	NA	NA	NA	NA
chr9:126013243	chr9-126013243-allele1083503-58	INS	57	NA	0.0045385779122541605,0.0,0.0,0.0,0.0	0.00805514	NA	NA	NA	NA	NA	NA	NA	NA	NA	No	NA	HPRC,HGSVC,1KG-ONT	No	NA	NA	NA	NA	NA	NA
chr9:126013243	chr9-126013243-allele1083501-1	DEL	57	NA	0.00680786686838124,0.0,0.0,0.0009940357852882703,0.002044989775051125	0.00697365	NA	NA	NA	NA	NA	NA	NA	NA	NA	No	NA	HGSVC,1KG-ONT	No	NA	NA	NA	NA	NA	NA
chr9:126013323	chr9-126013323-allele1083508-168	INS	167	NA	0.0022692889561270802,0.0,0.0,0.0009940357852882703,0.00408997955010225	NA	NA	NA	NA	NA	NA	NA	NA	NA	NA	No	NA	1KG-ONT	No	NA	NA	NA	NA	NA	NA
chr9:126013324	chr9-126013324-allele1083509-58	INS	57	NA	0.006051437216338881,0.0,0.0,0.0,0.0	0.0108963	NA	NA	NA	NA	NA	NA	NA	NA	NA	No	NA	HPRC,HGSVC,1KG-ONT	No	NA	NA	NA	NA	NA	NA
chr9:126013335	chr9-126013335-allele1083511-1	DEL	175	NA	0.2632375189107413,0.21181556195965417,0.17162698412698413,0.23260437375745527,0.13803680981595093	0.0170342	NA	NA	NA	NA	NA	NA	NA	NA	NA	No	NA	HPRC,HGSVC,1KG-ONT	No	NA	NA	NA	NA	NA	NA
chr9:126013381	chr9-126013381-allele1083514-58	INS	57	NA	0.01059001512859304,0.0,0.0,0.0,0.0	0.0193739	NA	NA	NA	NA	NA	NA	NA	NA	NA	No	NA	HPRC,HGSVC,1KG-ONT	No	NA	NA	NA	NA	NA	NA
chr9:126013403	chr9-126013403-allele1083516-1	DEL	165	NA	0.0,0.0,0.000992063492063492,0.0,0.007157464212678937	0.000963133	NA	NA	NA	NA	NA	NA	NA	NA	NA	No	NA	HPRC,HGSVC,1KG-ONT	No	NA	NA	NA	NA	NA	NA
chr9:126013495	chr9-126013495-allele1083519-1	DEL	285	NA	0.0,0.008645533141210375,0.023809523809523808,0.0,0.002044989775051125	0.0053757	NA	NA	NA	NA	NA	NA	NA	NA	NA	No	NA	HPRC,HGSVC,1KG-ONT	No	NA	NA	NA	NA	NA	NA
chr9:126013642	chr9-126013642-allele1083527-1	DEL	57	NA	0.012859304084720122,0.01585014409221902,0.0,0.0,0.0	0.00818209	NA	NA	NA	NA	NA	NA	NA	NA	NA	No	NA	HGSVC,1KG-ONT	No	NA	NA	NA	NA	NA	NA
chr9:126013675	chr9-126013675-allele1083528-1	DEL	57	NA	0.0022692889561270802,0.020172910662824207,0.011904761904761904,0.06461232604373758,0.02147239263803681	0.0169232	NA	NA	NA	NA	NA	NA	NA	NA	NA	No	NA	HGSVC,1KG-ONT	No	NA	NA	NA	NA	NA	NA
chr9:126013723	chr9-126013723-allele1083531-1	DEL	57	NA	0.0718608169440242,0.10806916426512968,0.05357142857142857,0.004970178926441352,0.010224948875255624	0.0112278	NA	NA	NA	NA	NA	NA	NA	NA	NA	No	NA	HGSVC,1KG-ONT	No	NA	NA	NA	NA	NA	NA
chr9:126013756	chr9-126013756-allele1083533-58	INS	57	NA	0.0,0.001440922190201729,0.0,0.0,0.0	NA	NA	NA	NA	NA	NA	NA	NA	NA	NA	No	NA	HPRC,HGSVC,1KG-ONT	No	NA	NA	NA	NA	NA	NA
chr9:126013780	chr9-126013780-allele1083534-229	INS	228	NA	0.0037821482602118004,0.0,0.0,0.0,0.003067484662576687	0.00224623	NA	NA	NA	NA	NA	NA	NA	NA	NA	No	NA	1KG-ONT	No	NA	NA	NA	NA	NA	NA
chr9:126013813	chr9-126013813-allele1083536-1	DEL	57	NA	0.0007564296520423601,0.0,0.0,0.0019880715705765406,0.0	NA	NA	NA	NA	NA	NA	NA	NA	NA	NA	No	NA	No	No	NA	NA	NA	NA	NA	NA
chr9:126013837	chr9-126013837-allele1083537-1	DEL	57	NA	0.031013615733736764,0.0,0.0,0.0,0.0	0.0566704	NA	NA	NA	NA	NA	NA	NA	NA	NA	No	NA	No	No	NA	NA	NA	NA	NA	NA
chr9:126013958	chr9-126013958-allele1083542-173	INS	172	NA	0.08396369137670197,0.03890489913544669,0.0,0.09145129224652088,0.07668711656441718	0.00803481	NA	NA	NA	NA	NA	NA	NA	NA	NA	No	NA	1KG-ONT	No	NA	NA	NA	NA	NA	NA
chr9:126037413	chr9-126037413-allele1083844-132	INS	131	NA	0.0,0.011527377521613832,0.012896825396825396,0.003976143141153081,0.0	0.00406839	NA	NA	NA	NA	NA	NA	NA	NA	NA	No	NA	HPRC,HGSVC,1KG-ONT	Yes	NA	NA	NA	NA	NA	NA
chr9:126065525	chr9-126065525-allele1084099-222	INS	221	NA	0.0007564296520423601,0.011527377521613832,0.00496031746031746,0.0019880715705765406,0.0010224948875255625	0.00126431	NA	NA	NA	NA	NA	NA	NA	NA	NA	No	NA	HPRC,HGSVC,1KG-ONT	Yes	NA	NA	NA	NA	NA	NA
chr9:126065533	chr9-126065533-allele1084112-156	INS	155	NA	0.0045385779122541605,0.001440922190201729,0.0,0.0,0.0	0.00598883	NA	NA	NA	NA	NA	NA	NA	NA	NA	No	NA	HPRC,HGSVC,1KG-ONT	Yes	NA	NA	NA	NA	NA	NA
chr9:126065533	chr9-126065533-allele1084113-182	INS	181	NA	0.0045385779122541605,0.001440922190201729,0.0,0.0,0.0	0.00598883	NA	NA	NA	NA	NA	NA	NA	NA	NA	No	NA	HPRC,HGSVC,1KG-ONT	Yes	NA	NA	NA	NA	NA	NA
chr9:126065533	chr9-126065533-allele1084101-263	INS	262	NA	0.0,0.008645533141210375,0.0,0.009940357852882704,0.015337423312883436	0.00522233	NA	NA	NA	NA	NA	NA	NA	NA	NA	No	NA	HPRC,HGSVC,1KG-ONT	Yes	NA	NA	NA	NA	NA	NA
chr9:126065533	chr9-126065533-allele1084105-155	INS	154	NA	0.05219364599092285,0.005763688760806916,0.0,0.0009940357852882703,0.0	0.0837287	NA	NA	NA	NA	NA	NA	NA	NA	NA	No	NA	HPRC,HGSVC,1KG-ONT	Yes	NA	NA	NA	NA	NA	NA
chr9:126065533	chr9-126065533-allele1084107-227	INS	226	NA	0.0045385779122541605,0.0,0.000992063492063492,0.0,0.0	0.00598883	NA	NA	NA	NA	NA	NA	NA	NA	NA	No	NA	HPRC,HGSVC,1KG-ONT	Yes	NA	NA	NA	NA	NA	NA
chr9:126065533	chr9-126065533-allele1084111-209	INS	208	NA	0.132375189107413,0.13256484149855907,0.08531746031746032,0.29025844930417494,0.20449897750511248	0.00811969	NA	NA	NA	NA	NA	NA	NA	NA	NA	No	NA	HPRC,HGSVC,1KG-ONT	Yes	NA	NA	NA	NA	NA	NA
chr9:126065533	chr9-126065533-allele1084118-316	INS	315	NA	0.0,0.0,0.0,0.002982107355864811,0.0	3.94758e-05	NA	NA	NA	NA	NA	NA	NA	NA	NA	No	NA	HPRC,HGSVC,1KG-ONT	Yes	NA	NA	NA	NA	NA	NA
chr9:126065533	chr9-126065533-allele1084102-209	INS	208	NA	0.5068078668683812,0.3559077809798271,0.23115079365079366,0.3866799204771372,0.3149284253578732	0.0716967	NA	NA	NA	NA	NA	NA	NA	NA	NA	No	NA	HPRC,HGSVC,1KG-ONT	Yes	NA	NA	NA	NA	NA	NA
chr9:126065533	chr9-126065533-allele1084109-206	INS	205	NA	0.05597579425113464,0.21902017291066284,0.06547619047619048,0.06660039761431412,0.09202453987730061	0.0121925	NA	NA	NA	NA	NA	NA	NA	NA	NA	No	NA	HPRC,HGSVC,1KG-ONT	Yes	NA	NA	NA	NA	NA	NA
chr9:126065533	chr9-126065533-allele1084103-182	INS	181	NA	0.012859304084720122,0.001440922190201729,0.0,0.0,0.0	0.021333	NA	NA	NA	NA	NA	NA	NA	NA	NA	No	NA	HPRC,HGSVC,1KG-ONT	Yes	NA	NA	NA	NA	NA	NA
chr9:126065533	chr9-126065533-allele1084116-210	INS	209	NA	0.0,0.023054755043227664,0.0,0.0,0.0	0.00231396	NA	NA	NA	NA	NA	NA	NA	NA	NA	No	NA	HPRC,HGSVC,1KG-ONT	Yes	NA	NA	NA	NA	NA	NA
chr9:126065533	chr9-126065533-allele1084108-217	INS	216	NA	0.039334341906202726,0.059077809798270896,0.06646825396825397,0.02286282306163022,0.024539877300613498	NA	NA	NA	NA	NA	NA	NA	NA	NA	NA	No	NA	HPRC,HGSVC,1KG-ONT	Yes	NA	NA	NA	NA	NA	NA
chr9:126065533	chr9-126065533-allele1084106-183	INS	182	NA	0.0,0.012968299711815562,0.050595238095238096,0.0,0.0010224948875255625	0.0106513	NA	NA	NA	NA	NA	NA	NA	NA	NA	No	NA	HPRC,HGSVC,1KG-ONT	Yes	NA	NA	NA	NA	NA	NA
chr9:126065533	chr9-126065533-allele1084121-209	INS	208	NA	0.0015128593040847202,0.01585014409221902,0.16666666666666666,0.014910536779324055,0.05828220858895705	0.0444205	NA	NA	NA	NA	NA	NA	NA	NA	NA	No	NA	HPRC,HGSVC,1KG-ONT	Yes	NA	NA	NA	NA	NA	NA
chr9:126065533	chr9-126065533-allele1084104-409	INS	408	NA	0.0,0.001440922190201729,0.0,0.0019880715705765406,0.002044989775051125	0.000408842	NA	NA	NA	NA	NA	NA	NA	NA	NA	No	NA	HPRC,HGSVC,1KG-ONT	Yes	NA	NA	NA	NA	NA	NA
chr9:126065533	chr9-126065533-allele1084110-316	INS	315	NA	0.0,0.001440922190201729,0.0,0.003976143141153081,0.0	0.000408842	NA	NA	NA	NA	NA	NA	NA	NA	NA	No	NA	HPRC,HGSVC,1KG-ONT	Yes	NA	NA	NA	NA	NA	NA
chr9:126161716	chr9-126161716-allele1084802-1	DEL	69	NA	0.00832072617246596,0.0,0.0,0.0,0.0	0.0150511	NA	NA	NA	NA	NA	NA	NA	NA	NA	No	NA	HPRC	Yes	NA	NA	NA	NA	NA	NA
chr9:126178344	chr9-126178344-allele1084994-1	DEL	299	NA	0.0,0.001440922190201729,0.0,0.002982107355864811,0.0010224948875255625	0.000408842	NA	NA	NA	NA	NA	NA	NA	NA	NA	No	NA	HPRC	Yes	NA	NA	NA	NA	NA	NA
chr9:126208802	chr9-126208802-allele1085271-1	DEL	7368	NA	0.0045385779122541605,0.001440922190201729,0.0,0.0,0.0	0.00598883	NA	NA	NA	NA	NA	NA	NA	NA	NA	No	NA	HPRC,HGSVC,1KG-ONT	Yes	NA	NA	NA	NA	NA	NA
chr9:126215129	chr9-126215129-allele1085323-1	DEL	56	NA	0.02042360060514372,0.002881844380403458,0.00496031746031746,0.0019880715705765406,0.0	0.0218519	NA	NA	NA	NA	NA	NA	NA	NA	NA	No	NA	HPRC,HGSVC,1KG-ONT	No	NA	NA	NA	NA	NA	NA
chr9:126215129	chr9-126215129-allele1085322-1	DEL	52	NA	0.424357034795764,0.11959654178674352,0.10119047619047619,0.0874751491053678,0.05828220858895705	0.310167	NA	NA	NA	NA	NA	NA	NA	NA	NA	No	NA	HPRC,HGSVC,1KG-ONT	No	NA	NA	NA	NA	NA	NA
chr9:126217881	chr9-126217881-allele1085373-177	INS	176	NA	0.0,0.0,0.0,0.0019880715705765406,0.0	NA	NA	NA	NA	NA	NA	NA	NA	NA	NA	No	NA	HPRC,HGSVC,1KG-ONT	Yes	NA	NA	NA	NA	NA	NA
chr9:126217881	chr9-126217881-allele1085370-178	INS	177	NA	0.01059001512859304,0.01729106628242075,0.00496031746031746,0.008946322067594433,0.00408997955010225	NA	NA	NA	NA	NA	NA	NA	NA	NA	NA	No	NA	HPRC,HGSVC,1KG-ONT	Yes	NA	NA	NA	NA	NA	NA
chr9:126217881	chr9-126217881-allele1085369-179	INS	178	NA	0.17095310136157338,0.35446685878962536,0.5347222222222222,0.4691848906560636,0.5511247443762781	0.183968	NA	NA	NA	NA	NA	NA	NA	NA	NA	No	NA	HPRC,HGSVC,1KG-ONT	Yes	NA	NA	NA	NA	NA	NA
chr9:126217881	chr9-126217881-allele1085371-180	INS	179	NA	0.00680786686838124,0.004322766570605188,0.012896825396825396,0.011928429423459244,0.03169734151329243	0.00254089	NA	NA	NA	NA	NA	NA	NA	NA	NA	No	NA	HPRC,HGSVC,1KG-ONT	Yes	NA	NA	NA	NA	NA	NA
chr9:126217881	chr9-126217881-allele1085372-184	INS	183	NA	0.01664145234493192,0.0,0.0,0.0009940357852882703,0.0	0.0283054	NA	NA	NA	NA	NA	NA	NA	NA	NA	No	NA	HPRC,HGSVC,1KG-ONT	Yes	NA	NA	NA	NA	NA	NA
chr9:126294622	chr9-126294622-allele1086190-53	INS	52	NA	0.04084720121028744,0.0,0.0,0.0,0.0	0.0741765	NA	NA	NA	NA	NA	NA	NA	NA	NA	No	NA	HPRC,HGSVC,1KG-ONT	Yes	NA	NA	NA	NA	NA	NA
chr9:126297361	chr9-126297361-allele1086228-64	INS	63	NA	0.0007564296520423601,0.0,0.0,0.0,0.0010224948875255625	NA	NA	NA	NA	NA	NA	NA	NA	NA	NA	No	NA	HPRC,HGSVC,1KG-ONT	Yes	NA	NA	NA	NA	NA	NA
chr9:126297361	chr9-126297361-allele1086220-97	INS	96	NA	0.009833585476550681,0.0,0.0,0.0009940357852882703,0.002044989775051125	0.0121717	NA	NA	NA	NA	NA	NA	NA	NA	NA	No	NA	HPRC,HGSVC	Yes	NA	NA	NA	NA	NA	NA
chr9:126297361	chr9-126297361-allele1086219-65	INS	64	NA	0.0045385779122541605,0.025936599423631124,0.0,0.039761431411530816,0.016359918200409	0.00713023	NA	NA	NA	NA	NA	NA	NA	NA	NA	No	NA	HPRC,HGSVC,1KG-ONT	Yes	NA	NA	NA	NA	NA	NA
chr9:126297361	chr9-126297361-allele1086225-65	INS	64	NA	0.0022692889561270802,0.0,0.0,0.0,0.0	0.00377908	NA	NA	NA	NA	NA	NA	NA	NA	NA	No	NA	HPRC,HGSVC,1KG-ONT	Yes	NA	NA	NA	NA	NA	NA
chr9:126297361	chr9-126297361-allele1086224-65	INS	64	NA	0.007564296520423601,0.001440922190201729,0.0,0.0,0.0	0.0115415	NA	NA	NA	NA	NA	NA	NA	NA	NA	No	NA	HPRC,HGSVC,1KG-ONT	Yes	NA	NA	NA	NA	NA	NA
chr9:126297380	chr9-126297380-allele1086230-255	INS	254	NA	0.17549167927382753,0.3270893371757925,0.3968253968253968,0.16998011928429424,0.24130879345603273	0.0280803	NA	NA	NA	NA	NA	NA	NA	NA	NA	No	NA	No	No	NA	NA	NA	NA	NA	NA
chr9:126484463	chr9-126484463-allele1087267-1	DEL	391	NA	0.0007564296520423601,0.0,0.0,0.0,0.0	0.000918741	NA	NA	NA	NA	NA	NA	NA	NA	NA	No	NA	HPRC,HGSVC,1KG-ONT	No	NA	NA	NA	NA	NA	NA
chr9:126484495	chr9-126484495-allele1087270-1	DEL	451	NA	0.056732223903177004,0.13256484149855907,0.023809523809523808,0.21769383697813122,0.23210633946830267	0.0397365	NA	NA	NA	NA	NA	NA	NA	NA	NA	No	NA	HPRC,HGSVC,1KG-ONT	No	NA	NA	NA	NA	NA	NA
chr9:126484526	chr9-126484526-allele1087273-1	DEL	478	NA	0.00832072617246596,0.0,0.0,0.0019880715705765406,0.0	0.0110972	NA	NA	NA	NA	NA	NA	NA	NA	NA	No	NA	HPRC,HGSVC,1KG-ONT	No	NA	NA	NA	NA	NA	NA
chr9:126484528	chr9-126484528-allele1087274-1	DEL	418	NA	0.2118003025718608,0.1440922190201729,0.07142857142857142,0.0874751491053678,0.17075664621676892	0.0366015	NA	NA	NA	NA	NA	NA	NA	NA	NA	No	NA	HPRC,HGSVC,1KG-ONT	No	NA	NA	NA	NA	NA	NA
chr9:126484619	chr9-126484619-allele1087276-1	DEL	235	NA	0.029500756429652043,0.007204610951008645,0.001984126984126984,0.0,0.0	0.0403352	NA	NA	NA	NA	NA	NA	NA	NA	NA	No	NA	HPRC,HGSVC	No	NA	NA	NA	NA	NA	NA
chr9:126484620	chr9-126484620-allele1087278-1	DEL	325	NA	0.16263237518910742,0.10662824207492795,0.12202380952380952,0.16302186878727634,0.15337423312883436	0.00180047	NA	NA	NA	NA	NA	NA	NA	NA	NA	No	NA	HPRC,HGSVC,1KG-ONT	No	NA	NA	NA	NA	NA	NA
chr9:126484821	chr9-126484821-allele1087285-1	DEL	686	NA	0.036308623298033284,0.004322766570605188,0.007936507936507936,0.005964214711729622,0.0010224948875255625	0.0365523	NA	NA	NA	NA	NA	NA	NA	NA	NA	No	NA	HPRC,HGSVC	Yes	NA	NA	NA	NA	NA	NA
chr9:126484883	chr9-126484883-allele1087288-1	DEL	598	NA	0.046142208774583963,0.04899135446685879,0.05257936507936508,0.08151093439363817,0.1165644171779141	0.00677441	NA	NA	NA	NA	NA	NA	NA	NA	NA	No	NA	HPRC,HGSVC	Yes	NA	NA	NA	NA	NA	NA
chr9:126484887	chr9-126484887-allele1087292-1	DEL	57	NA	0.04311649016641452,0.01585014409221902,0.001984126984126984,0.002982107355864811,0.0	0.0502214	NA	NA	NA	NA	NA	NA	NA	NA	NA	No	NA	No	No	NA	NA	NA	NA	NA	NA
chr9:126484943	chr9-126484943-allele1087298-1	DEL	91	NA	0.00529500756429652,0.0,0.0,0.0,0.0	0.00947665	NA	NA	NA	NA	NA	NA	NA	NA	NA	No	NA	HPRC,HGSVC	No	NA	NA	NA	NA	NA	NA
chr9:126484976	chr9-126484976-allele1087302-1	DEL	567	NA	0.03177004538577912,0.05187319884726225,0.001984126984126984,0.07852882703777336,0.010224948875255624	NA	NA	NA	NA	NA	NA	NA	NA	NA	NA	No	NA	HPRC,HGSVC,1KG-ONT	No	NA	NA	NA	NA	NA	NA
chr9:126485036	chr9-126485036-allele1087307-1	DEL	507	NA	0.018910741301059002,0.19596541786743515,0.32341269841269843,0.14314115308151093,0.07770961145194274	0.105891	NA	NA	NA	NA	NA	NA	NA	NA	NA	No	NA	HPRC,HGSVC,1KG-ONT	No	NA	NA	NA	NA	NA	NA
chr9:126485096	chr9-126485096-allele1087310-1	DEL	447	NA	0.00832072617246596,0.0,0.0,0.0,0.0	0.0151436	NA	NA	NA	NA	NA	NA	NA	NA	NA	No	NA	HPRC,HGSVC,1KG-ONT	No	NA	NA	NA	NA	NA	NA
chr9:126485125	chr9-126485125-allele1087311-1	DEL	149	NA	0.0007564296520423601,0.0,0.0,0.0,0.0	0.000918741	NA	NA	NA	NA	NA	NA	NA	NA	NA	No	NA	HPRC	No	NA	NA	NA	NA	NA	NA
chr9:126659933	chr9-126659933-allele1088519-73	INS	72	NA	0.3441754916792738,0.260806916426513,0.1597222222222222,0.34393638170974156,0.2249488752556237	0.0232981	LMX1B(0.99956, 0.409)	LMX1B(0.99956, 0.409)	NA	NA	NA	NA	NA	NA	NA	No	NA	HPRC	Yes	NA	NA	NA	NA	NA	NA
chr9:126659933	chr9-126659933-allele1088520-73	INS	72	NA	0.0,0.0,0.0,0.0009940357852882703,0.0010224948875255625	NA	LMX1B(0.99956, 0.409)	LMX1B(0.99956, 0.409)	NA	NA	NA	NA	NA	NA	NA	No	NA	HPRC	Yes	NA	NA	NA	NA	NA	NA
chr9:126660019	chr9-126660019-allele1088525-186	INS	185	NA	0.0030257186081694403,0.0,0.0,0.0,0.0	0.00520636	LMX1B(0.99956, 0.409)	LMX1B(0.99956, 0.409)	NA	NA	NA	NA	NA	NA	NA	No	NA	HPRC,HGSVC	Yes	NA	NA	NA	NA	NA	NA
chr9:126660019	chr9-126660019-allele1088527-186	INS	185	NA	0.0007564296520423601,0.005763688760806916,0.001984126984126984,0.010934393638170975,0.0	0.00156206	LMX1B(0.99956, 0.409)	LMX1B(0.99956, 0.409)	NA	NA	NA	NA	NA	NA	NA	No	NA	HPRC,HGSVC	Yes	NA	NA	NA	NA	NA	NA
chr9:126660022	chr9-126660022-allele1088528-441	INS	440	NA	0.3426626323751891,0.260806916426513,0.16964285714285715,0.3489065606361829,0.22699386503067484	0.0203044	LMX1B(0.99956, 0.409)	LMX1B(0.99956, 0.409)	NA	NA	NA	NA	NA	NA	NA	No	NA	No	Yes	NA	NA	NA	NA	NA	NA
chr9:126660172	chr9-126660172-allele1088529-297	INS	296	NA	0.009077155824508321,0.0,0.0,0.0,0.0	0.0165556	LMX1B(0.99956, 0.409)	LMX1B(0.99956, 0.409)	NA	NA	NA	NA	NA	NA	NA	No	NA	HPRC,HGSVC	No	NA	NA	NA	NA	NA	NA
chr9:126660172	chr9-126660172-allele1088531-185	INS	184	NA	0.0007564296520423601,0.0,0.0,0.0,0.0	0.000918741	LMX1B(0.99956, 0.409)	LMX1B(0.99956, 0.409)	NA	NA	NA	NA	NA	NA	NA	No	NA	HPRC,HGSVC	No	NA	NA	NA	NA	NA	NA
chr9:126660172	chr9-126660172-allele1088530-186	INS	185	NA	0.33055975794251136,0.2564841498559078,0.16071428571428573,0.34493041749502984,0.22597137014314927	0.0173433	LMX1B(0.99956, 0.409)	LMX1B(0.99956, 0.409)	NA	NA	NA	NA	NA	NA	NA	No	NA	HPRC,HGSVC	No	NA	NA	NA	NA	NA	NA
chr9:126661199	chr9-126661199-allele1088537-73	INS	72	NA	0.02042360060514372,0.0,0.0,0.0,0.0010224948875255625	0.0352068	LMX1B(0.99956, 0.409)	LMX1B(0.99956, 0.409)	NA	NA	NA	NA	NA	NA	NA	No	NA	HGSVC,1KG-ONT	No	NA	NA	NA	NA	NA	NA
chr9:126661199	chr9-126661199-allele1088538-1	DEL	72	NA	0.0007564296520423601,0.0,0.0,0.0,0.0	0.000918741	LMX1B(0.99956, 0.409)	LMX1B(0.99956, 0.409)	NA	NA	NA	NA	NA	NA	NA	No	NA	No	No	NA	NA	NA	NA	NA	NA
chr9:126701273	chr9-126701273-allele1088956-295	INS	294	NA	0.03555219364599092,0.004322766570605188,0.0,0.0,0.002044989775051125	0.0545223	NA	NA	NA	NA	NA	NA	NA	NA	NA	No	NA	HPRC,HGSVC,1KG-ONT	Yes	NA	NA	NA	NA	NA	NA
chr9:126725907	chr9-126725907-allele1089340-1	DEL	2595	NA	0.01588502269288956,0.0,0.0,0.0,0.0	0.0291307	NA	NA	NA	NA	NA	NA	NA	NA	NA	No	NA	HGSVC,1KG-ONT	Yes	NA	NA	NA	NA	NA	NA
chr9:126729957	chr9-126729957-allele1089377-1	DEL	446	NA	0.09909228441754916,0.005763688760806916,0.0,0.0,0.0	0.164267	NA	NA	NA	NA	NA	NA	NA	NA	NA	No	NA	HPRC,HGSVC,1KG-ONT	No	NA	NA	NA	NA	NA	NA
chr9:126734037	chr9-126734037-allele1089446-72	INS	71	NA	0.0030257186081694403,0.001440922190201729,0.0,0.0,0.0	0.00328379	NA	NA	NA	NA	NA	NA	NA	NA	NA	No	NA	HPRC,HGSVC	No	NA	NA	NA	NA	NA	NA
chr9:126734037	chr9-126734037-allele1089451-66	INS	65	NA	0.0007564296520423601,0.0,0.0,0.0,0.0	0.000918741	NA	NA	NA	NA	NA	NA	NA	NA	NA	No	NA	HPRC,HGSVC	No	NA	NA	NA	NA	NA	NA
chr9:126734037	chr9-126734037-allele1089447-87	INS	86	NA	0.0007564296520423601,0.001440922190201729,0.0,0.0,0.0	NA	NA	NA	NA	NA	NA	NA	NA	NA	NA	No	NA	HPRC,HGSVC	No	NA	NA	NA	NA	NA	NA
chr9:126734037	chr9-126734037-allele1089448-92	INS	91	NA	0.0022692889561270802,0.0,0.0,0.0,0.0	0.00377908	NA	NA	NA	NA	NA	NA	NA	NA	NA	No	NA	HPRC,HGSVC	No	NA	NA	NA	NA	NA	NA
chr9:126734037	chr9-126734037-allele1089465-55	INS	54	NA	0.0015128593040847202,0.0,0.0,0.0,0.0	0.00234988	NA	NA	NA	NA	NA	NA	NA	NA	NA	No	NA	HGSVC	No	NA	NA	NA	NA	NA	NA
chr9:126736687	chr9-126736687-allele1089487-55	INS	54	NA	0.0015128593040847202,0.0,0.0,0.0,0.0	0.00234988	NA	NA	NA	NA	NA	NA	NA	NA	NA	No	NA	HPRC,HGSVC	Yes	NA	NA	NA	NA	NA	NA
chr9:126736687	chr9-126736687-allele1089504-55	INS	54	NA	0.0015128593040847202,0.0,0.0,0.0,0.0	0.00234988	NA	NA	NA	NA	NA	NA	NA	NA	NA	No	NA	HPRC,HGSVC	Yes	NA	NA	NA	NA	NA	NA
chr9:126736687	chr9-126736687-allele1089488-67	INS	66	NA	0.0007564296520423601,0.0,0.0,0.0,0.0	0.000918741	NA	NA	NA	NA	NA	NA	NA	NA	NA	No	NA	HPRC,HGSVC	Yes	NA	NA	NA	NA	NA	NA
chr9:126736709	chr9-126736709-allele1089517-81	INS	80	NA	0.0015128593040847202,0.0,0.0,0.0,0.0	0.00234988	NA	NA	NA	NA	NA	NA	NA	NA	NA	No	NA	HPRC,HGSVC	Yes	NA	NA	NA	NA	NA	NA
chr9:126736709	chr9-126736709-allele1089526-79	INS	78	NA	0.0007564296520423601,0.0,0.0,0.0,0.0	0.000918741	NA	NA	NA	NA	NA	NA	NA	NA	NA	No	NA	HPRC,HGSVC	Yes	NA	NA	NA	NA	NA	NA
chr9:126736709	chr9-126736709-allele1089518-53	INS	52	NA	0.056732223903177004,0.005763688760806916,0.0,0.0,0.0	0.0935378	NA	NA	NA	NA	NA	NA	NA	NA	NA	No	NA	HPRC,HGSVC	Yes	NA	NA	NA	NA	NA	NA
chr9:126736709	chr9-126736709-allele1089522-79	INS	78	NA	0.0007564296520423601,0.0,0.0,0.0,0.0	0.000918741	NA	NA	NA	NA	NA	NA	NA	NA	NA	No	NA	HPRC,HGSVC	Yes	NA	NA	NA	NA	NA	NA
chr9:126736711	chr9-126736711-allele1089529-51	INS	50	NA	0.012102874432677761,0.002881844380403458,0.0,0.0,0.0	0.0179502	NA	NA	NA	NA	NA	NA	NA	NA	NA	No	NA	HPRC,HGSVC	Yes	NA	NA	NA	NA	NA	NA
chr9:126736723	chr9-126736723-allele1089553-86	INS	85	NA	0.0037821482602118004,0.0,0.0,0.0,0.0	0.00663171	NA	NA	NA	NA	NA	NA	NA	NA	NA	No	NA	HPRC,HGSVC	Yes	NA	NA	NA	NA	NA	NA
chr9:126758160	chr9-126758160-allele1089844-1	DEL	2806	0.711285	0.0030257186081694403,0.10806916426512968,0.16567460317460317,0.13518886679920478,0.1359918200408998	0.0934105	NA	NA	NA	NA	NA	NA	NA	NA	NA	No	NA	HPRC,HGSVC,1KG-ONT	Yes	NA	Body mass index(LMX1B - ZBTB43, rs35196838, 3E-10, 0.5387176162176457),Lung function (FVC)(LMX1B - ZBTB43, rs35196838, 7E-10, 0.5387176162176457),Restless legs syndrome(LMX1B - ZBTB43, rs35196838, 6E-13, 0.5387176162176457),Restless legs syndrome(LMX1B - ZBTB43, rs35196838, 7E-21, 0.5387176162176457)	Acne(17.24%, 8.23%, 2.32, [1.12;4.81], 0.028916),Benign essential hypertension(5.17%, 15.57%, 0.3, [0.09;0.96], 0.033539),Benign neoplasm of soft tissue(8.62%, 2.91%, 3.15, [1.15;8.61], 0.03655),Candidiasis(12.07%, 4.56%, 2.88, [1.22;6.78], 0.022292),Hypermetropia(10.34%, 4.05%, 2.73, [1.09;6.83], 0.03898),Keloid scar(5.17%, 1.14%, 4.73, [1.25;17.99], 0.042928),Melena(10.34%, 2.78%, 4.03, [1.57;10.37], 0.009113),Morbid obesity(8.62%, 23.92%, 0.3, [0.12;0.76], 0.005535),Scar conditions and fibrosis of skin(10.34%, 2.91%, 3.85, [1.5;9.86], 0.010886),Vulval and/or perineal noninflammatory disorders(9.09%, 2.11%, 4.65, [1.43;15.08], 0.022157)	NA	NA	NA
chr9:126785983	chr9-126785983-allele1090144-85	INS	84	NA	0.0007564296520423601,0.0,0.01488095238095238,0.0,0.0	0.00101695	NA	NA	NA	NA	NA	NA	NA	NA	NA	No	ID=chr9_126785973_126786029;MOTIFS=AAGG;STRUC=(AAGG)n	HPRC,HGSVC,1KG-ONT	Yes	NA	NA	NA	NA	NA	NA
chr9:126785987	chr9-126785987-allele1090147-81	INS	80	NA	0.0007564296520423601,0.0,0.0,0.0,0.0	0.000918741	NA	NA	NA	NA	NA	NA	NA	NA	NA	No	ID=chr9_126785973_126786029;MOTIFS=AAGG;STRUC=(AAGG)n	HPRC,HGSVC,1KG-ONT	Yes	NA	NA	NA	NA	NA	NA
chr9:126785987	chr9-126785987-allele1090146-94	INS	93	NA	0.0007564296520423601,0.0,0.0,0.0,0.0	0.000918741	NA	NA	NA	NA	NA	NA	NA	NA	NA	No	ID=chr9_126785973_126786029;MOTIFS=AAGG;STRUC=(AAGG)n	HPRC,HGSVC,1KG-ONT	Yes	NA	NA	NA	NA	NA	NA
chr9:126785991	chr9-126785991-allele1090148-101	INS	100	NA	0.00680786686838124,0.0,0.0,0.0,0.0	0.0123139	NA	NA	NA	NA	NA	NA	NA	NA	NA	No	ID=chr9_126785973_126786029;MOTIFS=AAGG;STRUC=(AAGG)n	HPRC,HGSVC,1KG-ONT	No	NA	NA	NA	NA	NA	NA
chr9:126786028	chr9-126786028-allele1090154-107	INS	106	NA	0.0007564296520423601,0.0,0.0,0.0,0.0	0.000918741	NA	NA	NA	NA	NA	NA	NA	NA	NA	No	ID=chr9_126785973_126786029;MOTIFS=AAGG;STRUC=(AAGG)n	HPRC,HGSVC,1KG-ONT	No	NA	NA	NA	NA	NA	NA
chr9:126814265	chr9-126814265-allele1090502-90	INS	89	NA	0.01739788199697428,0.0,0.0,0.0,0.0	0.0319196	ZBTB43(0.72759, 0.799)	NA	NA	NA	NA	NA	NA	NA	NA	No	NA	HPRC,HGSVC,1KG-ONT	Yes	NA	NA	NA	NA	NA	NA
chr9:126814265	chr9-126814265-allele1090498-421	INS	420	NA	0.0022692889561270802,0.005763688760806916,0.0,0.002982107355864811,0.002044989775051125	NA	ZBTB43(0.72759, 0.799)	NA	NA	NA	NA	NA	NA	NA	NA	No	NA	HPRC,HGSVC,1KG-ONT	No	NA	NA	NA	NA	NA	NA
chr9:126814265	chr9-126814265-allele1090491-211	INS	210	NA	0.0907715582450832,0.008645533141210375,0.0,0.0009940357852882703,0.011247443762781187	0.126547	ZBTB43(0.72759, 0.799)	NA	NA	NA	NA	NA	NA	NA	NA	No	NA	HPRC,HGSVC	Yes	NA	NA	NA	NA	NA	NA
chr9:126814265	chr9-126814265-allele1090506-180	INS	179	NA	0.0030257186081694403,0.0,0.0,0.0,0.0	0.00520636	ZBTB43(0.72759, 0.799)	NA	NA	NA	NA	NA	NA	NA	NA	No	NA	HPRC,HGSVC	Yes	NA	NA	NA	NA	NA	NA
chr9:126814265	chr9-126814265-allele1090493-271	INS	270	NA	0.046898638426626324,0.043227665706051875,0.00496031746031746,0.0536779324055666,0.05112474437627812	0.000576431	ZBTB43(0.72759, 0.799)	NA	NA	NA	NA	NA	NA	NA	NA	No	NA	HPRC,HGSVC	No	NA	NA	NA	NA	NA	NA
chr9:126814265	chr9-126814265-allele1090510-181	INS	180	NA	0.0,0.0,0.006944444444444444,0.0009940357852882703,0.0	0.000963133	ZBTB43(0.72759, 0.799)	NA	NA	NA	NA	NA	NA	NA	NA	No	NA	HPRC,HGSVC	Yes	NA	NA	NA	NA	NA	NA
chr9:126814265	chr9-126814265-allele1090509-272	INS	271	NA	0.0030257186081694403,0.0,0.0,0.0,0.0	0.00520636	ZBTB43(0.72759, 0.799)	NA	NA	NA	NA	NA	NA	NA	NA	No	NA	HPRC,HGSVC	No	NA	NA	NA	NA	NA	NA
chr9:126814265	chr9-126814265-allele1090486-91	INS	90	NA	0.00680786686838124,0.001440922190201729,0.0,0.0,0.0	0.0101459	ZBTB43(0.72759, 0.799)	NA	NA	NA	NA	NA	NA	NA	NA	No	NA	HPRC,HGSVC,1KG-ONT	Yes	NA	NA	NA	NA	NA	NA
chr9:126814265	chr9-126814265-allele1090488-121	INS	120	NA	0.09682299546142209,0.03602305475504323,0.027777777777777776,0.0437375745526839,0.027607361963190184	0.0401905	ZBTB43(0.72759, 0.799)	NA	NA	NA	NA	NA	NA	NA	NA	No	NA	HPRC,HGSVC,1KG-ONT	Yes	NA	NA	NA	NA	NA	NA
chr9:126814265	chr9-126814265-allele1090494-301	INS	300	NA	0.0680786686838124,0.2017291066282421,0.3412698412698413,0.23856858846918488,0.19120654396728015	0.0940043	ZBTB43(0.72759, 0.799)	NA	NA	NA	NA	NA	NA	NA	NA	No	NA	HPRC,HGSVC	No	NA	NA	NA	NA	NA	NA
chr9:126814265	chr9-126814265-allele1090505-212	INS	211	NA	0.00832072617246596,0.0,0.0,0.0,0.0	0.0151436	ZBTB43(0.72759, 0.799)	NA	NA	NA	NA	NA	NA	NA	NA	No	NA	HPRC,HGSVC	Yes	NA	NA	NA	NA	NA	NA
chr9:126814265	chr9-126814265-allele1090497-391	INS	390	NA	0.018154311649016642,0.011527377521613832,0.0,0.02186878727634195,0.0081799591002045	0.00195678	ZBTB43(0.72759, 0.799)	NA	NA	NA	NA	NA	NA	NA	NA	No	NA	HPRC,HGSVC,1KG-ONT	No	NA	NA	NA	NA	NA	NA
chr9:126814265	chr9-126814265-allele1090487-170	INS	169	NA	0.014372163388804841,0.001440922190201729,0.0,0.0009940357852882703,0.0010224948875255625	0.0202536	ZBTB43(0.72759, 0.799)	NA	NA	NA	NA	NA	NA	NA	NA	No	NA	HPRC,HGSVC	Yes	NA	NA	NA	NA	NA	NA
chr9:126814265	chr9-126814265-allele1090514-210	INS	209	NA	0.0,0.0,0.000992063492063492,0.0,0.0	NA	ZBTB43(0.72759, 0.799)	NA	NA	NA	NA	NA	NA	NA	NA	No	NA	HPRC,HGSVC	Yes	NA	NA	NA	NA	NA	NA
chr9:126814265	chr9-126814265-allele1090489-151	INS	150	NA	0.04462934947049924,0.025936599423631124,0.11507936507936507,0.003976143141153081,0.0736196319018405	0.000884175	ZBTB43(0.72759, 0.799)	NA	NA	NA	NA	NA	NA	NA	NA	No	NA	HPRC,HGSVC	Yes	NA	NA	NA	NA	NA	NA
chr9:126814265	chr9-126814265-allele1090490-181	INS	180	NA	0.25416036308623297,0.024495677233429394,0.006944444444444444,0.013916500994035786,0.05112474437627812	0.282633	ZBTB43(0.72759, 0.799)	NA	NA	NA	NA	NA	NA	NA	NA	No	NA	HPRC,HGSVC	Yes	NA	NA	NA	NA	NA	NA
chr9:126814265	chr9-126814265-allele1090503-272	INS	271	NA	0.012859304084720122,0.005763688760806916,0.0,0.0,0.0	0.0159342	ZBTB43(0.72759, 0.799)	NA	NA	NA	NA	NA	NA	NA	NA	No	NA	HPRC,HGSVC	No	NA	NA	NA	NA	NA	NA
chr9:126814265	chr9-126814265-allele1090499-451	INS	450	NA	0.0007564296520423601,0.0,0.0,0.0,0.0	0.000918741	ZBTB43(0.72759, 0.799)	NA	NA	NA	NA	NA	NA	NA	NA	No	NA	HPRC,HGSVC,1KG-ONT	No	NA	NA	NA	NA	NA	NA
chr9:126814265	chr9-126814265-allele1090496-361	INS	360	NA	0.006051437216338881,0.01729106628242075,0.012896825396825396,0.02186878727634195,0.013292433537832311	0.00334476	ZBTB43(0.72759, 0.799)	NA	NA	NA	NA	NA	NA	NA	NA	No	NA	HPRC,HGSVC,1KG-ONT	No	NA	NA	NA	NA	NA	NA
chr9:126814265	chr9-126814265-allele1090507-272	INS	271	NA	0.0007564296520423601,0.0,0.0,0.0,0.0	0.000918741	ZBTB43(0.72759, 0.799)	NA	NA	NA	NA	NA	NA	NA	NA	No	NA	HPRC,HGSVC	No	NA	NA	NA	NA	NA	NA
chr9:126814265	chr9-126814265-allele1090485-61	INS	60	NA	0.01361573373676248,0.03170028818443804,0.08234126984126984,0.05268389662027833,0.08384458077709611	0.0261816	ZBTB43(0.72759, 0.799)	NA	NA	NA	NA	NA	NA	NA	NA	No	NA	HPRC,HGSVC	No	NA	NA	NA	NA	NA	NA
chr9:126814265	chr9-126814265-allele1090508-242	INS	241	NA	0.009077155824508321,0.0,0.0,0.0,0.0	0.0165556	ZBTB43(0.72759, 0.799)	NA	NA	NA	NA	NA	NA	NA	NA	No	NA	HPRC,HGSVC	Yes	NA	NA	NA	NA	NA	NA
chr9:126814265	chr9-126814265-allele1090492-241	INS	240	NA	0.03555219364599092,0.04610951008645533,0.000992063492063492,0.05168986083499006,0.018404907975460124	0.000483862	ZBTB43(0.72759, 0.799)	NA	NA	NA	NA	NA	NA	NA	NA	No	NA	HPRC,HGSVC	Yes	NA	NA	NA	NA	NA	NA
chr9:126814265	chr9-126814265-allele1090504-390	INS	389	NA	0.0037821482602118004,0.0,0.0,0.0,0.0	0.00663171	ZBTB43(0.72759, 0.799)	NA	NA	NA	NA	NA	NA	NA	NA	No	NA	HPRC,HGSVC,1KG-ONT	No	NA	NA	NA	NA	NA	NA
chr9:126814265	chr9-126814265-allele1090495-331	INS	330	NA	0.06429652042360061,0.29827089337175794,0.041666666666666664,0.25347912524850896,0.20040899795501022	0.0570936	ZBTB43(0.72759, 0.799)	NA	NA	NA	NA	NA	NA	NA	NA	No	NA	HPRC,HGSVC	No	NA	NA	NA	NA	NA	NA
chr9:126814307	chr9-126814307-allele1090516-182	INS	181	NA	0.0037821482602118004,0.0,0.016865079365079364,0.0,0.0	NA	ZBTB43(0.72759, 0.799)	NA	NA	NA	NA	NA	NA	NA	NA	No	NA	HPRC,HGSVC	Yes	NA	NA	NA	NA	NA	NA
chr9:126814307	chr9-126814307-allele1090517-122	INS	121	NA	0.03252647503782148,0.0,0.0,0.0,0.0	0.0594063	ZBTB43(0.72759, 0.799)	NA	NA	NA	NA	NA	NA	NA	NA	No	NA	HPRC,HGSVC,1KG-ONT	Yes	NA	NA	NA	NA	NA	NA
chr9:126814358	chr9-126814358-allele1090520-51	INS	50	NA	0.0030257186081694403,0.0,0.0,0.0,0.0	0.00520636	ZBTB43(0.72759, 0.799)	NA	NA	NA	NA	NA	NA	NA	NA	No	NA	HPRC,HGSVC	No	NA	NA	NA	NA	NA	NA
chr9:126815186	chr9-126815186-allele1090532-1	DEL	58	NA	0.0022692889561270802,0.0345821325648415,0.39384920634920634,0.0009940357852882703,0.12167689161554192	0.100602	ZBTB43(0.72759, 0.799)	NA	NA	NA	NA	NA	NA	NA	NA	No	NA	HPRC,HGSVC,1KG-ONT	No	NA	NA	NA	NA	NA	NA
chr9:126850463	chr9-126850463-allele1091008-1	DEL	356	NA	0.0,0.001440922190201729,0.0,0.0,0.0	NA	NA	NA	NA	NA	NA	NA	NA	NA	NA	No	NA	No	Yes	NA	NA	NA	NA	NA	NA
chr9:126876161	chr9-126876161-allele1091226-1526	INS	1525	NA	0.0015128593040847202,0.001440922190201729,0.0,0.002982107355864811,0.0010224948875255625	NA	ZBTB34(1.0, 0.137)	NA	NA	NA	NA	NA	NA	NA	NA	No	NA	HPRC,HGSVC,1KG-ONT	No	NA	NA	NA	NA	NA	NA
chr9:126876161	chr9-126876161-allele1091227-1810	INS	1809	NA	0.0,0.008645533141210375,0.0,0.0019880715705765406,0.032719836400818	0.00681632	ZBTB34(1.0, 0.137)	NA	NA	NA	NA	NA	NA	NA	NA	No	NA	HPRC,HGSVC,1KG-ONT	No	NA	NA	NA	NA	NA	NA
chr9:126876163	chr9-126876163-allele1091234-2207	INS	2206	NA	0.0,0.01440922190201729,0.0,0.0,0.0	0.00122989	ZBTB34(1.0, 0.137)	NA	NA	NA	NA	NA	NA	NA	NA	No	NA	HPRC,HGSVC,1KG-ONT	No	NA	NA	NA	NA	NA	NA
chr9:126876163	chr9-126876163-allele1091233-1300	INS	1299	NA	0.009833585476550681,0.0,0.000992063492063492,0.0,0.006134969325153374	0.00736987	ZBTB34(1.0, 0.137)	NA	NA	NA	NA	NA	NA	NA	NA	No	NA	HPRC,HGSVC,1KG-ONT	No	NA	NA	NA	NA	NA	NA
chr9:126876163	chr9-126876163-allele1091230-1304	INS	1303	NA	0.0022692889561270802,0.03314121037463977,0.001984126984126984,0.004970178926441352,0.0010224948875255625	0.0022222	ZBTB34(1.0, 0.137)	NA	NA	NA	NA	NA	NA	NA	NA	No	NA	HPRC,HGSVC,1KG-ONT	No	NA	NA	NA	NA	NA	NA
chr9:126876163	chr9-126876163-allele1091231-770	INS	769	NA	0.007564296520423601,0.004322766570605188,0.0,0.0009940357852882703,0.0	0.00698807	ZBTB34(1.0, 0.137)	NA	NA	NA	NA	NA	NA	NA	NA	No	NA	HPRC,HGSVC,1KG-ONT	No	NA	NA	NA	NA	NA	NA
chr9:126876163	chr9-126876163-allele1091228-633	INS	632	NA	0.0,0.0,0.0,0.0,0.0010224948875255625	NA	ZBTB34(1.0, 0.137)	NA	NA	NA	NA	NA	NA	NA	NA	No	NA	HPRC,HGSVC	No	NA	NA	NA	NA	NA	NA
chr9:126876163	chr9-126876163-allele1091229-741	INS	740	NA	0.0015128593040847202,0.018731988472622477,0.002976190476190476,0.013916500994035786,0.04294478527607362	0.0104963	ZBTB34(1.0, 0.137)	NA	NA	NA	NA	NA	NA	NA	NA	No	NA	HPRC,HGSVC,1KG-ONT	No	NA	NA	NA	NA	NA	NA
chr9:126876163	chr9-126876163-allele1091236-589	INS	588	NA	0.0007564296520423601,0.01585014409221902,0.01984126984126984,0.007952286282306162,0.019427402862985686	0.00897389	ZBTB34(1.0, 0.137)	NA	NA	NA	NA	NA	NA	NA	NA	No	NA	HPRC,HGSVC	No	NA	NA	NA	NA	NA	NA
chr9:126876163	chr9-126876163-allele1091235-903	INS	902	NA	0.0030257186081694403,0.002881844380403458,0.002976190476190476,0.0,0.0	0.000263486	ZBTB34(1.0, 0.137)	NA	NA	NA	NA	NA	NA	NA	NA	No	NA	HPRC,HGSVC,1KG-ONT	No	NA	NA	NA	NA	NA	NA
chr9:126876164	chr9-126876164-allele1091237-1184	INS	1183	NA	0.0022692889561270802,0.0,0.0,0.0,0.0	0.00377908	ZBTB34(1.0, 0.137)	NA	NA	NA	NA	NA	NA	NA	NA	No	NA	HPRC,HGSVC,1KG-ONT	No	NA	NA	NA	NA	NA	NA
chr9:126876165	chr9-126876165-allele1091238-498	INS	497	NA	0.0,0.002881844380403458,0.0,0.0,0.0	NA	ZBTB34(1.0, 0.137)	NA	NA	NA	NA	NA	NA	NA	NA	No	NA	HPRC,HGSVC	No	NA	NA	NA	NA	NA	NA
chr9:126876166	chr9-126876166-allele1091242-545	INS	544	NA	0.00529500756429652,0.0,0.007936507936507936,0.0,0.009202453987730062	NA	ZBTB34(1.0, 0.137)	NA	NA	NA	NA	NA	NA	NA	NA	No	NA	HPRC,HGSVC	No	NA	NA	NA	NA	NA	NA
chr9:126876166	chr9-126876166-allele1091241-577	INS	576	NA	0.0,0.005763688760806916,0.008928571428571428,0.004970178926441352,0.032719836400818	0.00869183	ZBTB34(1.0, 0.137)	NA	NA	NA	NA	NA	NA	NA	NA	No	NA	HPRC,HGSVC	No	NA	NA	NA	NA	NA	NA
chr9:126876166	chr9-126876166-allele1091239-575	INS	574	NA	0.0022692889561270802,0.002881844380403458,0.027777777777777776,0.010934393638170975,0.003067484662576687	0.00435195	ZBTB34(1.0, 0.137)	NA	NA	NA	NA	NA	NA	NA	NA	No	NA	HPRC,HGSVC	No	NA	NA	NA	NA	NA	NA
chr9:126876171	chr9-126876171-allele1091245-1210	INS	1209	NA	0.0,0.0,0.020833333333333332,0.005964214711729622,0.0	0.00428961	ZBTB34(1.0, 0.137)	NA	NA	NA	NA	NA	NA	NA	NA	No	NA	HPRC,HGSVC,1KG-ONT	No	NA	NA	NA	NA	NA	NA
chr9:126876171	chr9-126876171-allele1091244-672	INS	671	NA	0.018154311649016642,0.002881844380403458,0.0,0.004970178926441352,0.002044989775051125	0.0180545	ZBTB34(1.0, 0.137)	NA	NA	NA	NA	NA	NA	NA	NA	No	NA	HPRC,HGSVC	No	NA	NA	NA	NA	NA	NA
chr9:126876174	chr9-126876174-allele1091248-988	INS	987	NA	0.0,0.0,0.0,0.0009940357852882703,0.0	NA	ZBTB34(1.0, 0.137)	NA	NA	NA	NA	NA	NA	NA	NA	No	NA	HPRC,HGSVC,1KG-ONT	No	NA	NA	NA	NA	NA	NA
chr9:126876180	chr9-126876180-allele1091250-690	INS	689	NA	0.0045385779122541605,0.0,0.0,0.0,0.0	0.00805514	ZBTB34(1.0, 0.137)	NA	NA	NA	NA	NA	NA	NA	NA	No	NA	HPRC,HGSVC,1KG-ONT	No	NA	NA	NA	NA	NA	NA
chr9:126876180	chr9-126876180-allele1091251-657	INS	656	NA	0.0007564296520423601,0.011527377521613832,0.0,0.0,0.0	4.4099e-05	ZBTB34(1.0, 0.137)	NA	NA	NA	NA	NA	NA	NA	NA	No	NA	HPRC,HGSVC	No	NA	NA	NA	NA	NA	NA
chr9:126876187	chr9-126876187-allele1091254-703	INS	702	NA	0.0022692889561270802,0.001440922190201729,0.0,0.003976143141153081,0.0010224948875255625	NA	ZBTB34(1.0, 0.137)	NA	NA	NA	NA	NA	NA	NA	NA	No	NA	HPRC,HGSVC,1KG-ONT	No	NA	NA	NA	NA	NA	NA
chr9:126876192	chr9-126876192-allele1091258-1698	INS	1697	NA	0.0007564296520423601,0.0,0.0,0.0,0.0	0.000918741	ZBTB34(1.0, 0.137)	NA	NA	NA	NA	NA	NA	NA	NA	No	NA	HPRC,HGSVC,1KG-ONT	No	NA	NA	NA	NA	NA	NA
chr9:126876192	chr9-126876192-allele1091256-817	INS	816	NA	0.0015128593040847202,0.0,0.0,0.0,0.0	0.00234988	ZBTB34(1.0, 0.137)	NA	NA	NA	NA	NA	NA	NA	NA	No	NA	HPRC,HGSVC,1KG-ONT	No	NA	NA	NA	NA	NA	NA
chr9:126876192	chr9-126876192-allele1091257-1213	INS	1212	NA	0.0007564296520423601,0.007204610951008645,0.022817460317460316,0.004970178926441352,0.005112474437627812	0.00527264	ZBTB34(1.0, 0.137)	NA	NA	NA	NA	NA	NA	NA	NA	No	NA	HPRC,HGSVC,1KG-ONT	No	NA	NA	NA	NA	NA	NA
chr9:126876196	chr9-126876196-allele1091267-2676	INS	2675	NA	0.0030257186081694403,0.0,0.003968253968253968,0.0,0.0	0.000538473	ZBTB34(1.0, 0.137)	NA	NA	NA	NA	NA	NA	NA	NA	No	NA	HPRC,HGSVC	No	NA	NA	NA	NA	NA	NA
chr9:126876196	chr9-126876196-allele1091264-1119	INS	1118	NA	0.0226928895612708,0.001440922190201729,0.000992063492063492,0.0,0.0	0.0372673	ZBTB34(1.0, 0.137)	NA	NA	NA	NA	NA	NA	NA	NA	No	NA	HPRC,HGSVC,1KG-ONT	No	NA	NA	NA	NA	NA	NA
chr9:126876196	chr9-126876196-allele1091270-2148	INS	2147	NA	0.0007564296520423601,0.001440922190201729,0.0,0.0,0.0	NA	ZBTB34(1.0, 0.137)	NA	NA	NA	NA	NA	NA	NA	NA	No	NA	HPRC,HGSVC,1KG-ONT	No	NA	NA	NA	NA	NA	NA
chr9:126876196	chr9-126876196-allele1091263-780	INS	779	NA	0.009833585476550681,0.007204610951008645,0.01488095238095238,0.004970178926441352,0.003067484662576687	NA	ZBTB34(1.0, 0.137)	NA	NA	NA	NA	NA	NA	NA	NA	No	NA	HPRC,HGSVC,1KG-ONT	No	NA	NA	NA	NA	NA	NA
chr9:126876196	chr9-126876196-allele1091265-1072	INS	1071	NA	0.0030257186081694403,0.001440922190201729,0.00992063492063492,0.005964214711729622,0.0	NA	ZBTB34(1.0, 0.137)	NA	NA	NA	NA	NA	NA	NA	NA	No	NA	HPRC,HGSVC,1KG-ONT	No	NA	NA	NA	NA	NA	NA
chr9:126876196	chr9-126876196-allele1091269-906	INS	905	NA	0.03328290468986384,0.005763688760806916,0.003968253968253968,0.0009940357852882703,0.009202453987730062	0.0317995	ZBTB34(1.0, 0.137)	NA	NA	NA	NA	NA	NA	NA	NA	No	NA	HPRC,HGSVC,1KG-ONT	No	NA	NA	NA	NA	NA	NA
chr9:126876197	chr9-126876197-allele1091295-1382	INS	1381	NA	0.0022692889561270802,0.0345821325648415,0.00496031746031746,0.003976143141153081,0.002044989775051125	0.00292502	ZBTB34(1.0, 0.137)	NA	NA	NA	NA	NA	NA	NA	NA	No	NA	HPRC,HGSVC,1KG-ONT	No	NA	NA	NA	NA	NA	NA
chr9:126876197	chr9-126876197-allele1091286-704	INS	703	NA	0.0,0.0,0.003968253968253968,0.0,0.0	0.000224143	ZBTB34(1.0, 0.137)	NA	NA	NA	NA	NA	NA	NA	NA	No	NA	HPRC,HGSVC,1KG-ONT	No	NA	NA	NA	NA	NA	NA
chr9:126876197	chr9-126876197-allele1091279-582	INS	581	NA	0.0015128593040847202,0.0,0.0,0.0,0.0	0.00234988	ZBTB34(1.0, 0.137)	NA	NA	NA	NA	NA	NA	NA	NA	No	NA	HPRC,HGSVC	No	NA	NA	NA	NA	NA	NA
chr9:126876197	chr9-126876197-allele1091291-745	INS	744	NA	0.0030257186081694403,0.0,0.016865079365079364,0.009940357852882704,0.00408997955010225	0.00154761	ZBTB34(1.0, 0.137)	NA	NA	NA	NA	NA	NA	NA	NA	No	NA	HPRC,HGSVC,1KG-ONT	No	NA	NA	NA	NA	NA	NA
chr9:126876197	chr9-126876197-allele1091294-1694	INS	1693	NA	0.0007564296520423601,0.0,0.005952380952380952,0.0019880715705765406,0.003067484662576687	0.000525255	ZBTB34(1.0, 0.137)	NA	NA	NA	NA	NA	NA	NA	NA	No	NA	HPRC,HGSVC,1KG-ONT	No	NA	NA	NA	NA	NA	NA
chr9:126876197	chr9-126876197-allele1091282-2197	INS	2196	NA	0.0,0.012968299711815562,0.0,0.0,0.0	0.00114796	ZBTB34(1.0, 0.137)	NA	NA	NA	NA	NA	NA	NA	NA	No	NA	HPRC,HGSVC,1KG-ONT	No	NA	NA	NA	NA	NA	NA
chr9:126876197	chr9-126876197-allele1091276-451	INS	450	NA	0.0,0.0,0.008928571428571428,0.0,0.002044989775051125	0.00151771	ZBTB34(1.0, 0.137)	NA	NA	NA	NA	NA	NA	NA	NA	No	NA	HPRC,HGSVC	No	NA	NA	NA	NA	NA	NA
chr9:126876197	chr9-126876197-allele1091285-1950	INS	1949	NA	0.0015128593040847202,0.011527377521613832,0.0,0.012922465208747515,0.006134969325153374	0.00241964	ZBTB34(1.0, 0.137)	NA	NA	NA	NA	NA	NA	NA	NA	No	NA	HPRC,HGSVC,1KG-ONT	No	NA	NA	NA	NA	NA	NA
chr9:126876197	chr9-126876197-allele1091323-911	INS	910	NA	0.0,0.012968299711815562,0.0,0.0009940357852882703,0.015337423312883436	0.00398599	ZBTB34(1.0, 0.137)	NA	NA	NA	NA	NA	NA	NA	NA	No	NA	HPRC,HGSVC,1KG-ONT	No	NA	NA	NA	NA	NA	NA
chr9:126876197	chr9-126876197-allele1091313-850	INS	849	NA	0.01739788199697428,0.001440922190201729,0.001984126984126984,0.0,0.010224948875255624	0.0127846	ZBTB34(1.0, 0.137)	NA	NA	NA	NA	NA	NA	NA	NA	No	NA	HPRC,HGSVC,1KG-ONT	No	NA	NA	NA	NA	NA	NA
chr9:126876197	chr9-126876197-allele1091271-1111	INS	1110	NA	0.0030257186081694403,0.01440922190201729,0.0,0.0,0.0010224948875255625	NA	ZBTB34(1.0, 0.137)	NA	NA	NA	NA	NA	NA	NA	NA	No	NA	HPRC,HGSVC,1KG-ONT	No	NA	NA	NA	NA	NA	NA
chr9:126876197	chr9-126876197-allele1091287-639	INS	638	NA	0.00529500756429652,0.004322766570605188,0.0,0.008946322067594433,0.0081799591002045	NA	ZBTB34(1.0, 0.137)	NA	NA	NA	NA	NA	NA	NA	NA	No	NA	HPRC,HGSVC	No	NA	NA	NA	NA	NA	NA
chr9:126876197	chr9-126876197-allele1091321-1788	INS	1787	NA	0.0007564296520423601,0.0,0.000992063492063492,0.003976143141153081,0.0010224948875255625	NA	ZBTB34(1.0, 0.137)	NA	NA	NA	NA	NA	NA	NA	NA	No	NA	HPRC,HGSVC,1KG-ONT	No	NA	NA	NA	NA	NA	NA
chr9:126876197	chr9-126876197-allele1091307-631	INS	630	NA	0.03252647503782148,0.002881844380403458,0.0,0.0019880715705765406,0.002044989775051125	0.0473189	ZBTB34(1.0, 0.137)	NA	NA	NA	NA	NA	NA	NA	NA	No	NA	HPRC,HGSVC	No	NA	NA	NA	NA	NA	NA
chr9:126876197	chr9-126876197-allele1091310-792	INS	791	NA	0.0007564296520423601,0.0,0.0,0.0,0.0	0.000918741	ZBTB34(1.0, 0.137)	NA	NA	NA	NA	NA	NA	NA	NA	No	NA	HPRC,HGSVC,1KG-ONT	No	NA	NA	NA	NA	NA	NA
chr9:126876197	chr9-126876197-allele1091284-954	INS	953	NA	0.0007564296520423601,0.023054755043227664,0.026785714285714284,0.019880715705765408,0.00408997955010225	0.0106464	ZBTB34(1.0, 0.137)	NA	NA	NA	NA	NA	NA	NA	NA	No	NA	HPRC,HGSVC,1KG-ONT	No	NA	NA	NA	NA	NA	NA
chr9:126876197	chr9-126876197-allele1091272-1558	INS	1557	NA	0.0007564296520423601,0.025936599423631124,0.03373015873015873,0.0009940357852882703,0.023517382413087935	0.0122965	ZBTB34(1.0, 0.137)	NA	NA	NA	NA	NA	NA	NA	NA	No	NA	HPRC,HGSVC,1KG-ONT	No	NA	NA	NA	NA	NA	NA
chr9:126876197	chr9-126876197-allele1091317-534	INS	533	NA	0.0,0.0,0.01984126984126984,0.0,0.0	0.00297724	ZBTB34(1.0, 0.137)	NA	NA	NA	NA	NA	NA	NA	NA	No	NA	HPRC,HGSVC	No	NA	NA	NA	NA	NA	NA
chr9:126876197	chr9-126876197-allele1091316-1300	INS	1299	NA	0.0015128593040847202,0.0,0.001984126984126984,0.0,0.0	7.61513e-05	ZBTB34(1.0, 0.137)	NA	NA	NA	NA	NA	NA	NA	NA	No	NA	HPRC,HGSVC,1KG-ONT	No	NA	NA	NA	NA	NA	NA
chr9:126876197	chr9-126876197-allele1091300-1444	INS	1443	NA	0.0,0.0,0.002976190476190476,0.007952286282306162,0.0	0.00151771	ZBTB34(1.0, 0.137)	NA	NA	NA	NA	NA	NA	NA	NA	No	NA	HPRC,HGSVC,1KG-ONT	No	NA	NA	NA	NA	NA	NA
chr9:126876197	chr9-126876197-allele1091305-990	INS	989	NA	0.0,0.0,0.000992063492063492,0.0,0.0	NA	ZBTB34(1.0, 0.137)	NA	NA	NA	NA	NA	NA	NA	NA	No	NA	HPRC,HGSVC,1KG-ONT	No	NA	NA	NA	NA	NA	NA
chr9:126876197	chr9-126876197-allele1091320-1060	INS	1059	NA	0.01361573373676248,0.010086455331412104,0.008928571428571428,0.005964214711729622,0.017382413087934562	NA	ZBTB34(1.0, 0.137)	NA	NA	NA	NA	NA	NA	NA	NA	No	NA	HPRC,HGSVC,1KG-ONT	No	NA	NA	NA	NA	NA	NA
chr9:126876197	chr9-126876197-allele1091312-557	INS	556	NA	0.0015128593040847202,0.027377521613832854,0.007936507936507936,0.010934393638170975,0.0010224948875255625	0.00441558	ZBTB34(1.0, 0.137)	NA	NA	NA	NA	NA	NA	NA	NA	No	NA	HPRC,HGSVC	No	NA	NA	NA	NA	NA	NA
chr9:126876197	chr9-126876197-allele1091288-689	INS	688	NA	0.0045385779122541605,0.001440922190201729,0.001984126984126984,0.0009940357852882703,0.006134969325153374	NA	ZBTB34(1.0, 0.137)	NA	NA	NA	NA	NA	NA	NA	NA	No	NA	HPRC,HGSVC,1KG-ONT	No	NA	NA	NA	NA	NA	NA
chr9:126876197	chr9-126876197-allele1091298-476	INS	475	NA	0.01739788199697428,0.0,0.0,0.0,0.0	0.0319633	ZBTB34(1.0, 0.137)	NA	NA	NA	NA	NA	NA	NA	NA	No	NA	HPRC,HGSVC	No	NA	NA	NA	NA	NA	NA
chr9:126876197	chr9-126876197-allele1091306-1744	INS	1743	NA	0.0,0.0,0.0,0.002982107355864811,0.0010224948875255625	0.000224143	ZBTB34(1.0, 0.137)	NA	NA	NA	NA	NA	NA	NA	NA	No	NA	HPRC,HGSVC,1KG-ONT	No	NA	NA	NA	NA	NA	NA
chr9:126876197	chr9-126876197-allele1091283-549	INS	548	NA	0.0037821482602118004,0.0,0.0,0.0,0.0	0.00663171	ZBTB34(1.0, 0.137)	NA	NA	NA	NA	NA	NA	NA	NA	No	NA	HPRC,HGSVC	No	NA	NA	NA	NA	NA	NA
chr9:126876197	chr9-126876197-allele1091273-1301	INS	1300	NA	0.0022692889561270802,0.0,0.0,0.0,0.0	0.00377908	ZBTB34(1.0, 0.137)	NA	NA	NA	NA	NA	NA	NA	NA	No	NA	HPRC,HGSVC,1KG-ONT	No	NA	NA	NA	NA	NA	NA
chr9:126876197	chr9-126876197-allele1091292-1236	INS	1235	NA	0.0030257186081694403,0.001440922190201729,0.0,0.0,0.0	0.00328379	ZBTB34(1.0, 0.137)	NA	NA	NA	NA	NA	NA	NA	NA	No	NA	HPRC,HGSVC,1KG-ONT	No	NA	NA	NA	NA	NA	NA
chr9:126876197	chr9-126876197-allele1091301-808	INS	807	NA	0.0,0.0,0.0,0.0009940357852882703,0.022494887525562373	0.00369415	ZBTB34(1.0, 0.137)	NA	NA	NA	NA	NA	NA	NA	NA	No	NA	HPRC,HGSVC,1KG-ONT	No	NA	NA	NA	NA	NA	NA
chr9:126876197	chr9-126876197-allele1091289-364	INS	363	NA	0.007564296520423601,0.0,0.0,0.0,0.0	0.0137297	ZBTB34(1.0, 0.137)	NA	NA	NA	NA	NA	NA	NA	NA	No	NA	HPRC,HGSVC,1KG-ONT	No	NA	NA	NA	NA	NA	NA
chr9:126876197	chr9-126876197-allele1091322-838	INS	837	NA	0.0015128593040847202,0.0,0.0,0.0,0.0	0.00234988	ZBTB34(1.0, 0.137)	NA	NA	NA	NA	NA	NA	NA	NA	No	NA	HPRC,HGSVC,1KG-ONT	No	NA	NA	NA	NA	NA	NA
chr9:126876197	chr9-126876197-allele1091314-617	INS	616	NA	0.0226928895612708,0.002881844380403458,0.011904761904761904,0.0009940357852882703,0.003067484662576687	0.0160203	ZBTB34(1.0, 0.137)	NA	NA	NA	NA	NA	NA	NA	NA	No	NA	HPRC,HGSVC	No	NA	NA	NA	NA	NA	NA
chr9:126876197	chr9-126876197-allele1091296-210	INS	209	NA	0.0037821482602118004,0.0,0.0,0.0,0.002044989775051125	0.00324023	ZBTB34(1.0, 0.137)	NA	NA	NA	NA	NA	NA	NA	NA	No	NA	HPRC,1KG-ONT	No	NA	NA	NA	NA	NA	NA
chr9:126876197	chr9-126876197-allele1091277-1857	INS	1856	NA	0.0,0.002881844380403458,0.0,0.0009940357852882703,0.010224948875255624	0.00188759	ZBTB34(1.0, 0.137)	NA	NA	NA	NA	NA	NA	NA	NA	No	NA	HPRC,HGSVC,1KG-ONT	No	NA	NA	NA	NA	NA	NA
chr9:126876197	chr9-126876197-allele1091303-225	INS	224	NA	0.006051437216338881,0.001440922190201729,0.0,0.0,0.0	0.00875367	ZBTB34(1.0, 0.137)	NA	NA	NA	NA	NA	NA	NA	NA	No	NA	HPRC,1KG-ONT	No	NA	NA	NA	NA	NA	NA
chr9:126876197	chr9-126876197-allele1091280-636	INS	635	NA	0.0113464447806354,0.0,0.0,0.0009940357852882703,0.0	0.0185365	ZBTB34(1.0, 0.137)	NA	NA	NA	NA	NA	NA	NA	NA	No	NA	HPRC,HGSVC	No	NA	NA	NA	NA	NA	NA
chr9:126876197	chr9-126876197-allele1091318-289	INS	288	NA	0.04311649016641452,0.001440922190201729,0.0,0.0009940357852882703,0.00408997955010225	0.0659861	ZBTB34(1.0, 0.137)	NA	NA	NA	NA	NA	NA	NA	NA	No	NA	HPRC,1KG-ONT	No	NA	NA	NA	NA	NA	NA
chr9:126876197	chr9-126876197-allele1091290-753	INS	752	NA	0.00832072617246596,0.0,0.018849206349206348,0.0,0.0	0.000192845	ZBTB34(1.0, 0.137)	NA	NA	NA	NA	NA	NA	NA	NA	No	NA	HPRC,HGSVC,1KG-ONT	No	NA	NA	NA	NA	NA	NA
chr9:126876197	chr9-126876197-allele1091281-688	INS	687	NA	0.0,0.0,0.0625,0.0019880715705765406,0.0	0.0113435	ZBTB34(1.0, 0.137)	NA	NA	NA	NA	NA	NA	NA	NA	No	NA	HPRC,HGSVC,1KG-ONT	No	NA	NA	NA	NA	NA	NA
chr9:126876197	chr9-126876197-allele1091278-740	INS	739	NA	0.0,0.0,0.002976190476190476,0.0,0.0	3.94758e-05	ZBTB34(1.0, 0.137)	NA	NA	NA	NA	NA	NA	NA	NA	No	NA	HPRC,HGSVC,1KG-ONT	No	NA	NA	NA	NA	NA	NA
chr9:126876197	chr9-126876197-allele1091315-565	INS	564	NA	0.0007564296520423601,0.0345821325648415,0.11607142857142858,0.0019880715705765406,0.053169734151329244	0.034733	ZBTB34(1.0, 0.137)	NA	NA	NA	NA	NA	NA	NA	NA	No	NA	HPRC,HGSVC	No	NA	NA	NA	NA	NA	NA
chr9:126876197	chr9-126876197-allele1091309-1011	INS	1010	NA	0.0,0.0,0.0,0.0,0.0010224948875255625	NA	ZBTB34(1.0, 0.137)	NA	NA	NA	NA	NA	NA	NA	NA	No	NA	HPRC,HGSVC,1KG-ONT	No	NA	NA	NA	NA	NA	NA
chr9:126876197	chr9-126876197-allele1091293-1025	INS	1024	NA	0.023449319213313162,0.004322766570605188,0.00496031746031746,0.009940357852882704,0.0	0.0171025	ZBTB34(1.0, 0.137)	NA	NA	NA	NA	NA	NA	NA	NA	No	NA	HPRC,HGSVC,1KG-ONT	No	NA	NA	NA	NA	NA	NA
chr9:126876197	chr9-126876197-allele1091304-732	INS	731	NA	0.00680786686838124,0.007204610951008645,0.003968253968253968,0.02385685884691849,0.003067484662576687	NA	ZBTB34(1.0, 0.137)	NA	NA	NA	NA	NA	NA	NA	NA	No	NA	HPRC,HGSVC,1KG-ONT	No	NA	NA	NA	NA	NA	NA
chr9:126876197	chr9-126876197-allele1091311-2497	INS	2496	NA	0.0007564296520423601,0.001440922190201729,0.0,0.0,0.0	NA	ZBTB34(1.0, 0.137)	NA	NA	NA	NA	NA	NA	NA	NA	No	NA	HPRC,HGSVC,1KG-ONT	No	NA	NA	NA	NA	NA	NA
chr9:126876199	chr9-126876199-allele1091325-816	INS	815	NA	0.0037821482602118004,0.0,0.0,0.0,0.0	0.00663171	ZBTB34(1.0, 0.137)	NA	NA	NA	NA	NA	NA	NA	NA	No	NA	HPRC,HGSVC,1KG-ONT	No	NA	NA	NA	NA	NA	NA
chr9:126876199	chr9-126876199-allele1091326-655	INS	654	NA	0.025718608169440244,0.0345821325648415,0.057539682539682536,0.02584493041749503,0.02556237218813906	0.0010864	ZBTB34(1.0, 0.137)	NA	NA	NA	NA	NA	NA	NA	NA	No	NA	HPRC,HGSVC	No	NA	NA	NA	NA	NA	NA
chr9:126876200	chr9-126876200-allele1091329-577	INS	576	NA	0.0022692889561270802,0.0,0.000992063492063492,0.0,0.007157464212678937	NA	ZBTB34(1.0, 0.137)	NA	NA	NA	NA	NA	NA	NA	NA	No	NA	HPRC,HGSVC	No	NA	NA	NA	NA	NA	NA
chr9:126876203	chr9-126876203-allele1091330-312	INS	311	NA	0.0015128593040847202,0.0,0.0,0.0009940357852882703,0.002044989775051125	NA	ZBTB34(1.0, 0.137)	NA	NA	NA	NA	NA	NA	NA	NA	No	NA	HPRC,HGSVC,1KG-ONT	No	NA	NA	NA	NA	NA	NA
chr9:126909178	chr9-126909178-allele1091587-57	INS	56	NA	0.0007564296520423601,0.002881844380403458,0.09523809523809523,0.0009940357852882703,0.05623721881390593	0.026906	NA	NA	NA	NA	NA	NA	NA	NA	NA	No	NA	HPRC,1KG-ONT	No	NA	NA	NA	NA	NA	NA
chr9:126909178	chr9-126909178-allele1091586-53	INS	52	NA	0.0045385779122541605,0.0,0.0,0.0,0.0	0.00805514	NA	NA	NA	NA	NA	NA	NA	NA	NA	No	NA	HPRC,1KG-ONT	No	NA	NA	NA	NA	NA	NA
chr9:126909180	chr9-126909180-allele1091618-60	INS	59	NA	0.0007564296520423601,0.002881844380403458,0.09523809523809523,0.0009940357852882703,0.04396728016359918	0.024617	NA	NA	NA	NA	NA	NA	NA	NA	NA	No	ID=chr9_126909178_126909222;MOTIFS=TTTC;STRUC=(TTTC)n	HPRC,1KG-ONT	No	NA	NA	NA	NA	NA	NA
chr9:126909201	chr9-126909201-allele1091620-137	INS	136	NA	0.0007564296520423601,0.008645533141210375,0.15476190476190477,0.002982107355864811,0.07975460122699386	0.0439357	NA	NA	NA	NA	NA	NA	NA	NA	NA	No	ID=chr9_126909178_126909222;MOTIFS=TTTC;STRUC=(TTTC)n	HPRC,HGSVC	No	NA	NA	NA	NA	NA	NA
chr9:127182334	chr9-127182334-allele1092321-73	INS	72	NA	0.0015128593040847202,0.0,0.0,0.0,0.0	0.00234988	RALGPS1(1.0, 0.358)	NA	NA	NA	NA	NA	NA	NA	NA	No	NA	HPRC,HGSVC,1KG-ONT	Yes	NA	NA	NA	NA	NA	NA
chr9:127182342	chr9-127182342-allele1092322-81	INS	80	NA	0.0015128593040847202,0.0,0.0,0.0,0.0	0.00234988	RALGPS1(1.0, 0.358)	NA	NA	NA	NA	NA	NA	NA	NA	No	NA	HPRC,HGSVC,1KG-ONT	Yes	NA	NA	NA	NA	NA	NA
chr9:127182352	chr9-127182352-allele1092325-77	INS	76	NA	0.00529500756429652,0.001440922190201729,0.0,0.0,0.0	0.00736694	RALGPS1(1.0, 0.358)	NA	NA	NA	NA	NA	NA	NA	NA	No	NA	HPRC,HGSVC,1KG-ONT	Yes	NA	NA	NA	NA	NA	NA
chr9:127182352	chr9-127182352-allele1092326-65	INS	64	NA	0.0045385779122541605,0.0,0.0,0.0,0.0	0.00805514	RALGPS1(1.0, 0.358)	NA	NA	NA	NA	NA	NA	NA	NA	No	NA	HPRC,HGSVC,1KG-ONT	Yes	NA	NA	NA	NA	NA	NA
chr9:127182354	chr9-127182354-allele1092327-69	INS	68	NA	0.006051437216338881,0.0,0.0,0.0,0.0	0.0108963	RALGPS1(1.0, 0.358)	NA	NA	NA	NA	NA	NA	NA	NA	No	NA	HPRC,HGSVC,1KG-ONT	Yes	NA	NA	NA	NA	NA	NA
chr9:127182388	chr9-127182388-allele1092362-97	INS	96	NA	0.0022692889561270802,0.0,0.0,0.0,0.0	0.00377908	RALGPS1(1.0, 0.358)	NA	NA	NA	NA	NA	NA	NA	NA	No	NA	HPRC,HGSVC,1KG-ONT	Yes	NA	NA	NA	NA	NA	NA
chr9:127182388	chr9-127182388-allele1092347-81	INS	80	NA	0.05370650529500756,0.002881844380403458,0.0,0.0,0.0	0.0923167	RALGPS1(1.0, 0.358)	NA	NA	NA	NA	NA	NA	NA	NA	No	NA	HPRC,HGSVC,1KG-ONT	Yes	NA	NA	NA	NA	NA	NA
chr9:127182388	chr9-127182388-allele1092346-109	INS	108	NA	0.01588502269288956,0.0,0.0,0.0,0.0	0.0291787	RALGPS1(1.0, 0.358)	NA	NA	NA	NA	NA	NA	NA	NA	No	NA	HPRC,HGSVC	Yes	NA	NA	NA	NA	NA	NA
chr9:127182388	chr9-127182388-allele1092350-85	INS	84	NA	0.00529500756429652,0.001440922190201729,0.0,0.0,0.0	0.00736694	RALGPS1(1.0, 0.358)	NA	NA	NA	NA	NA	NA	NA	NA	No	NA	HPRC,HGSVC,1KG-ONT	Yes	NA	NA	NA	NA	NA	NA
chr9:127182388	chr9-127182388-allele1092352-105	INS	104	NA	0.0015128593040847202,0.0,0.0,0.0,0.0	0.00234988	RALGPS1(1.0, 0.358)	NA	NA	NA	NA	NA	NA	NA	NA	No	NA	HPRC,HGSVC	Yes	NA	NA	NA	NA	NA	NA
chr9:127182388	chr9-127182388-allele1092359-77	INS	76	NA	0.0007564296520423601,0.0,0.002976190476190476,0.0,0.0	NA	RALGPS1(1.0, 0.358)	NA	NA	NA	NA	NA	NA	NA	NA	No	NA	HPRC,HGSVC,1KG-ONT	Yes	NA	NA	NA	NA	NA	NA
chr9:127182396	chr9-127182396-allele1092364-75	INS	74	NA	0.0030257186081694403,0.0,0.003968253968253968,0.0,0.0	0.000538473	RALGPS1(1.0, 0.358)	NA	NA	NA	NA	NA	NA	NA	NA	No	NA	HPRC,HGSVC,1KG-ONT	Yes	NA	NA	NA	NA	NA	NA
chr9:127182408	chr9-127182408-allele1092365-81	INS	80	NA	0.0037821482602118004,0.0,0.0,0.0,0.0	0.00663171	RALGPS1(1.0, 0.358)	NA	NA	NA	NA	NA	NA	NA	NA	No	NA	HPRC,HGSVC,1KG-ONT	Yes	NA	NA	NA	NA	NA	NA
chr9:127182435	chr9-127182435-allele1092372-74	INS	73	NA	0.0007564296520423601,0.0,0.0,0.0,0.0	0.000918741	RALGPS1(1.0, 0.358)	NA	NA	NA	NA	NA	NA	NA	NA	No	NA	HPRC,HGSVC,1KG-ONT	Yes	NA	NA	NA	NA	NA	NA
chr9:127182435	chr9-127182435-allele1092374-100	INS	99	NA	0.0015128593040847202,0.0,0.0,0.0,0.0	0.00234988	RALGPS1(1.0, 0.358)	NA	NA	NA	NA	NA	NA	NA	NA	No	NA	HPRC,HGSVC,1KG-ONT	Yes	NA	NA	NA	NA	NA	NA
chr9:127182435	chr9-127182435-allele1092369-96	INS	95	NA	0.040090771558245086,0.0,0.0,0.0,0.0	0.0728405	RALGPS1(1.0, 0.358)	NA	NA	NA	NA	NA	NA	NA	NA	No	NA	HPRC,HGSVC,1KG-ONT	Yes	NA	NA	NA	NA	NA	NA
chr9:127182435	chr9-127182435-allele1092371-88	INS	87	NA	0.009077155824508321,0.002881844380403458,0.0,0.0,0.0	0.0124585	RALGPS1(1.0, 0.358)	NA	NA	NA	NA	NA	NA	NA	NA	No	NA	HPRC,HGSVC,1KG-ONT	Yes	NA	NA	NA	NA	NA	NA
chr9:127182435	chr9-127182435-allele1092370-72	INS	71	NA	0.046142208774583963,0.002881844380403458,0.0,0.0,0.0	0.0791491	RALGPS1(1.0, 0.358)	NA	NA	NA	NA	NA	NA	NA	NA	No	NA	HPRC,HGSVC,1KG-ONT	Yes	NA	NA	NA	NA	NA	NA
chr9:127182435	chr9-127182435-allele1092373-80	INS	79	NA	0.007564296520423601,0.0,0.0,0.0,0.0	0.0137297	RALGPS1(1.0, 0.358)	NA	NA	NA	NA	NA	NA	NA	NA	No	NA	HPRC,HGSVC,1KG-ONT	Yes	NA	NA	NA	NA	NA	NA
chr9:127231035	chr9-127231035-allele1092671-53	INS	52	NA	0.0015128593040847202,0.0,0.0,0.0,0.0	0.00234988	NA	NA	NA	NA	NA	NA	NA	NA	NA	No	NA	HPRC,HGSVC,1KG-ONT	Yes	NA	NA	NA	NA	NA	NA
chr9:127231051	chr9-127231051-allele1092694-52	INS	51	NA	0.0030257186081694403,0.0,0.0,0.0009940357852882703,0.0	0.00328379	NA	NA	NA	NA	NA	NA	NA	NA	NA	No	NA	HPRC,HGSVC,1KG-ONT	No	NA	NA	NA	NA	NA	NA
chr9:127270879	chr9-127270879-allele1092925-1	DEL	1657	NA	0.1361573373676248,0.020172910662824207,0.0,0.0,0.0	0.205253	NA	NA	NA	NA	NA	NA	NA	NA	NA	No	NA	HPRC,HGSVC,1KG-ONT	Yes	NA	NA	NA	NA	NA	NA
chr9:127312492	chr9-127312492-allele1093158-331	INS	330	NA	0.0007564296520423601,0.001440922190201729,0.07738095238095238,0.0,0.06032719836400818	0.0240559	NA	NA	NA	NA	NA	NA	NA	NA	NA	No	NA	HGSVC,1KG-ONT	Yes	NA	NA	NA	NA	NA	NA
chr9:127391533	chr9-127391533-allele1093588-51	INS	50	NA	0.0007564296520423601,0.0,0.0,0.0,0.0	0.000918741	NA	NA	NA	NA	NA	NA	NA	NA	NA	No	NA	HPRC,HGSVC,1KG-ONT	No	NA	NA	NA	NA	NA	NA
chr9:127391533	chr9-127391533-allele1093578-58	INS	57	NA	0.0007564296520423601,0.0,0.0,0.0,0.0	0.000918741	NA	NA	NA	NA	NA	NA	NA	NA	NA	No	NA	HPRC,HGSVC,1KG-ONT	No	NA	NA	NA	NA	NA	NA
chr9:127391533	chr9-127391533-allele1093555-85	INS	84	NA	0.0007564296520423601,0.021613832853025938,0.0,0.011928429423459244,0.012269938650306749	0.00556263	NA	NA	NA	NA	NA	NA	NA	NA	NA	No	NA	HPRC,HGSVC	No	NA	NA	NA	NA	NA	NA
chr9:127391533	chr9-127391533-allele1093554-66	INS	65	NA	0.0045385779122541605,0.025936599423631124,0.007936507936507936,0.07554671968190854,0.032719836400818	0.0178783	NA	NA	NA	NA	NA	NA	NA	NA	NA	No	NA	HPRC,HGSVC,1KG-ONT	No	NA	NA	NA	NA	NA	NA
chr9:127391533	chr9-127391533-allele1093550-56	INS	55	NA	0.009833585476550681,0.002881844380403458,0.017857142857142856,0.012922465208747515,0.007157464212678937	NA	NA	NA	NA	NA	NA	NA	NA	NA	NA	No	NA	HPRC,HGSVC,1KG-ONT	No	NA	NA	NA	NA	NA	NA
chr9:127391533	chr9-127391533-allele1093552-62	INS	61	NA	0.0015128593040847202,0.008645533141210375,0.011904761904761904,0.0009940357852882703,0.012269938650306749	0.00308648	NA	NA	NA	NA	NA	NA	NA	NA	NA	No	NA	HPRC,HGSVC,1KG-ONT	No	NA	NA	NA	NA	NA	NA
chr9:127391533	chr9-127391533-allele1093558-75	INS	74	NA	0.0,0.0,0.0,0.0,0.002044989775051125	NA	NA	NA	NA	NA	NA	NA	NA	NA	NA	No	NA	HPRC,HGSVC,1KG-ONT	No	NA	NA	NA	NA	NA	NA
chr9:127391533	chr9-127391533-allele1093553-70	INS	69	NA	0.0,0.0,0.0,0.003976143141153081,0.0	0.000224143	NA	NA	NA	NA	NA	NA	NA	NA	NA	No	NA	HPRC,HGSVC,1KG-ONT	No	NA	NA	NA	NA	NA	NA
chr9:127391533	chr9-127391533-allele1093576-56	INS	55	NA	0.0007564296520423601,0.002881844380403458,0.0,0.020874751491053677,0.0010224948875255625	0.00281781	NA	NA	NA	NA	NA	NA	NA	NA	NA	No	NA	HPRC,HGSVC,1KG-ONT	No	NA	NA	NA	NA	NA	NA
chr9:127391533	chr9-127391533-allele1093551-51	INS	50	NA	0.0015128593040847202,0.0,0.0,0.0,0.0	0.00234988	NA	NA	NA	NA	NA	NA	NA	NA	NA	No	NA	HPRC,HGSVC,1KG-ONT	No	NA	NA	NA	NA	NA	NA
chr9:127391533	chr9-127391533-allele1093556-59	INS	58	NA	0.0045385779122541605,0.004322766570605188,0.003968253968253968,0.0,0.0	0.000832449	NA	NA	NA	NA	NA	NA	NA	NA	NA	No	NA	HPRC,HGSVC,1KG-ONT	No	NA	NA	NA	NA	NA	NA
chr9:127391533	chr9-127391533-allele1093557-52	INS	51	NA	0.0453857791225416,0.03025936599423631,0.0,0.0009940357852882703,0.010224948875255624	0.0359894	NA	NA	NA	NA	NA	NA	NA	NA	NA	No	NA	HPRC,HGSVC,1KG-ONT	No	NA	NA	NA	NA	NA	NA
chr9:127391533	chr9-127391533-allele1093559-70	INS	69	NA	0.0,0.01440922190201729,0.0,0.0,0.0	0.00133282	NA	NA	NA	NA	NA	NA	NA	NA	NA	No	NA	HPRC,HGSVC,1KG-ONT	No	NA	NA	NA	NA	NA	NA
chr9:127408233	chr9-127408233-allele1093735-482	INS	481	NA	0.0022692889561270802,0.001440922190201729,0.0,0.008946322067594433,0.0	NA	SLC2A8(3.0539e-22, 1.586)	NA	NA	NA	NA	NA	NA	NA	NA	No	NA	HPRC,HGSVC,1KG-ONT	Yes	NA	NA	NA	NA	NA	NA
chr9:127408233	chr9-127408233-allele1093741-496	INS	495	NA	0.0037821482602118004,0.0,0.0,0.0,0.006134969325153374	0.000545845	SLC2A8(3.0539e-22, 1.586)	NA	NA	NA	NA	NA	NA	NA	NA	No	NA	HPRC,HGSVC,1KG-ONT	Yes	NA	NA	NA	NA	NA	NA
chr9:127408233	chr9-127408233-allele1093731-490	INS	489	NA	0.024962178517397883,0.05187319884726225,0.023809523809523808,0.002982107355864811,0.003067484662576687	0.000728008	SLC2A8(3.0539e-22, 1.586)	NA	NA	NA	NA	NA	NA	NA	NA	No	NA	HPRC,HGSVC,1KG-ONT	Yes	NA	NA	NA	NA	NA	NA
chr9:127408233	chr9-127408233-allele1093738-478	INS	477	NA	0.0015128593040847202,0.0,0.0,0.0,0.0	0.00234988	SLC2A8(3.0539e-22, 1.586)	NA	NA	NA	NA	NA	NA	NA	NA	No	NA	HPRC,HGSVC,1KG-ONT	Yes	NA	NA	NA	NA	NA	NA
chr9:127408233	chr9-127408233-allele1093734-488	INS	487	NA	0.0030257186081694403,0.001440922190201729,0.0,0.0,0.0	0.00328379	SLC2A8(3.0539e-22, 1.586)	NA	NA	NA	NA	NA	NA	NA	NA	No	NA	HPRC,HGSVC,1KG-ONT	Yes	NA	NA	NA	NA	NA	NA
chr9:127408233	chr9-127408233-allele1093730-481	INS	480	NA	0.1838124054462935,0.24639769452449567,0.18551587301587302,0.37077534791252487,0.24028629856850717	0.0160143	SLC2A8(3.0539e-22, 1.586)	NA	NA	NA	NA	NA	NA	NA	NA	No	NA	HPRC,HGSVC,1KG-ONT	Yes	NA	NA	NA	NA	NA	NA
chr9:127408233	chr9-127408233-allele1093732-482	INS	481	NA	0.08698940998487141,0.05187319884726225,0.013888888888888888,0.042743538767395624,0.03374233128834356	0.0293161	SLC2A8(3.0539e-22, 1.586)	NA	NA	NA	NA	NA	NA	NA	NA	No	NA	HPRC,HGSVC,1KG-ONT	Yes	NA	NA	NA	NA	NA	NA
chr9:127408233	chr9-127408233-allele1093733-481	INS	480	NA	0.04084720121028744,0.13112391930835735,0.03273809523809524,0.06560636182902585,0.07464212678936605	0.00725667	SLC2A8(3.0539e-22, 1.586)	NA	NA	NA	NA	NA	NA	NA	NA	No	NA	HPRC,HGSVC,1KG-ONT	Yes	NA	NA	NA	NA	NA	NA
chr9:127408233	chr9-127408233-allele1093737-483	INS	482	NA	0.006051437216338881,0.0,0.0,0.0,0.0	0.0107687	SLC2A8(3.0539e-22, 1.586)	NA	NA	NA	NA	NA	NA	NA	NA	No	NA	HPRC,HGSVC,1KG-ONT	Yes	NA	NA	NA	NA	NA	NA
chr9:127408233	chr9-127408233-allele1093739-489	INS	488	NA	0.012102874432677761,0.004322766570605188,0.0,0.0,0.0	0.0161887	SLC2A8(3.0539e-22, 1.586)	NA	NA	NA	NA	NA	NA	NA	NA	No	NA	HPRC,HGSVC,1KG-ONT	Yes	NA	NA	NA	NA	NA	NA
chr9:127408233	chr9-127408233-allele1093736-480	INS	479	NA	0.0030257186081694403,0.025936599423631124,0.007936507936507936,0.03180914512922465,0.03783231083844581	0.0126771	SLC2A8(3.0539e-22, 1.586)	NA	NA	NA	NA	NA	NA	NA	NA	No	NA	HPRC,HGSVC,1KG-ONT	Yes	NA	NA	NA	NA	NA	NA
chr9:127408233	chr9-127408233-allele1093740-480	INS	479	NA	0.0,0.0,0.0,0.0,0.005112474437627812	0.000408842	SLC2A8(3.0539e-22, 1.586)	NA	NA	NA	NA	NA	NA	NA	NA	No	NA	HPRC,HGSVC,1KG-ONT	Yes	NA	NA	NA	NA	NA	NA
chr9:127409100	chr9-127409100-allele1093768-209	INS	208	NA	0.023449319213313162,0.007204610951008645,0.0,0.0,0.0	0.032984	NA	NA	NA	NA	NA	NA	NA	NA	NA	No	NA	HPRC,HGSVC,1KG-ONT	No	NA	NA	NA	NA	NA	NA
chr9:127409102	chr9-127409102-allele1093773-161	INS	160	NA	0.0,0.0,0.0,0.0009940357852882703,0.0	NA	NA	NA	NA	NA	NA	NA	NA	NA	NA	No	NA	HPRC,HGSVC,1KG-ONT	No	NA	NA	NA	NA	NA	NA
chr9:127409121	chr9-127409121-allele1093774-145	INS	144	NA	0.0,0.001440922190201729,0.0,0.011928429423459244,0.012269938650306749	0.00410959	NA	NA	NA	NA	NA	NA	NA	NA	NA	No	NA	HPRC,HGSVC,1KG-ONT	No	NA	NA	NA	NA	NA	NA
chr9:127409124	chr9-127409124-allele1093777-257	INS	256	NA	0.0015128593040847202,0.0,0.000992063492063492,0.0,0.0	0.00077342	NA	NA	NA	NA	NA	NA	NA	NA	NA	No	NA	HPRC,HGSVC,1KG-ONT	No	NA	NA	NA	NA	NA	NA
chr9:127409299	chr9-127409299-allele1093785-51	INS	50	NA	0.0,0.0,0.0,0.007952286282306162,0.0	0.000834484	NA	NA	NA	NA	NA	NA	NA	NA	NA	No	NA	HGSVC	No	NA	NA	NA	NA	NA	NA
chr9:127409299	chr9-127409299-allele1093783-216	INS	215	NA	0.0,0.005763688760806916,0.000992063492063492,0.003976143141153081,0.010224948875255624	0.00288962	NA	NA	NA	NA	NA	NA	NA	NA	NA	No	NA	HPRC,HGSVC,1KG-ONT	No	NA	NA	NA	NA	NA	NA
chr9:127409299	chr9-127409299-allele1093786-93	INS	92	NA	0.0007564296520423601,0.002881844380403458,0.0,0.039761431411530816,0.032719836400818	0.0120162	NA	NA	NA	NA	NA	NA	NA	NA	NA	No	NA	1KG-ONT	No	NA	NA	NA	NA	NA	NA
chr9:127409299	chr9-127409299-allele1093782-52	INS	51	NA	0.13842662632375188,0.09077809798270893,0.04265873015873016,0.10337972166998012,0.07975460122699386	0.0204619	NA	NA	NA	NA	NA	NA	NA	NA	NA	No	NA	HGSVC	No	NA	NA	NA	NA	NA	NA
chr9:127410854	chr9-127410854-allele1093819-333	INS	332	NA	0.0015128593040847202,0.0,0.0,0.0,0.0	0.00234988	NA	NA	NA	NA	NA	NA	NA	NA	NA	No	NA	No	Yes	NA	NA	NA	NA	NA	NA
chr9:127419339	chr9-127419339-allele1093904-1	DEL	4458	NA	0.02193645990922844,0.25504322766570603,0.14087301587301587,0.09045725646123261,0.11554192229038855	0.0696768	NA	NA	NA	NA	NA	NA	NA	NA	NA	No	NA	HPRC,HGSVC,1KG-ONT	Yes	NA	NA	NA	NA	NA	NA
chr9:127421687	chr9-127421687-allele1093954-91	INS	90	NA	0.0,0.0,0.010912698412698412,0.0,0.0	0.00123698	NA	NA	NA	NA	NA	NA	NA	NA	NA	No	NA	HPRC,1KG-ONT	Yes	NA	NA	NA	NA	NA	NA
chr9:127455636	chr9-127455636-allele1094218-264	INS	263	NA	0.015128593040847202,0.0,0.0,0.0,0.0	0.0277836	LRSAM1(4.4110000000000006e-26, 0.944)	LRSAM1(4.4110000000000006e-26, 0.944)	NA	NA	NA	NA	NA	NA	enhancer	No	NA	No	Yes	NA	NA	NA	NA	NA	NA
chr9:127464362	chr9-127464362-allele1094310-1	DEL	56	0.990762	0.19364599092284418,0.3515850144092219,0.1974206349206349,0.10039761431411531,0.147239263803681	NA	LRSAM1(4.4110000000000006e-26, 0.944)	LRSAM1(4.4110000000000006e-26, 0.944)	NA	NA	NA	NA	NA	NA	NA	No	NA	HPRC,HGSVC,1KG-ONT	No	ENSG00000136856.18(0.002735465786681655),ENSG00000196152.10(0.01661131024271205),ENSG00000197958.13(0.0011927525571721893)	Height(LRSAM1, rs10987668, 1E-10, 0.8086803950627498)	Allergic rhinitis(27.08%, 19.96%, 1.49, [1.07;2.08], 0.022172),Asthma(21.66%, 15.59%, 1.5, [1.04;2.16], 0.034158),Benign mammary dysplasia(3.25%, 0.35%, 9.55, [2.05;44.52], 0.001083),Bursitis of right shoulder(2.53%, 0.53%, 4.91, [1.26;19.13], 0.016921),Chronic gastritis(0.72%, 4.03%, 0.17, [0.04;0.74], 0.007835),Chronic kidney disease(9.39%, 5.43%, 1.8, [1.05;3.1], 0.039854),Disturbance of salivary secretion(2.53%, 0.70%, 3.68, [1.07;12.66], 0.046179),Dystrophia unguium(2.53%, 0.70%, 3.68, [1.07;12.66], 0.046179),End-stage renal disease(3.97%, 1.05%, 3.89, [1.43;10.64], 0.007372),Hair follicle disorder(7.22%, 3.85%, 1.94, [1.04;3.62], 0.042257),Hemorrhoids(17.69%, 11.91%, 1.59, [1.07;2.37], 0.025685),Impaired glucose tolerance(5.05%, 1.93%, 2.71, [1.21;6.05], 0.016248),Infection by Trichomonas(3.25%, 0.88%, 3.8, [1.26;11.45], 0.018172),Infective pneumonia(7.22%, 2.98%, 2.54, [1.31;4.92], 0.006641),Mammographic calcification of breast(5.05%, 1.93%, 2.71, [1.21;6.05], 0.016248),Migraine without aura(7.22%, 3.85%, 1.94, [1.04;3.62], 0.042257),Obstructive sleep apnea syndrome(24.91%, 17.51%, 1.56, [1.1;2.21], 0.013293),Ocular hypertension(6.50%, 3.33%, 2.02, [1.04;3.91], 0.047113),Osteoarthritis of hip(9.75%, 5.25%, 1.95, [1.13;3.35], 0.018748),Pityriasis versicolor(4.33%, 0.88%, 5.13, [1.79;14.7], 0.002493),Pre-eclampsia(2.89%, 0.70%, 4.22, [1.26;14.12], 0.024201),Sebaceous cyst of skin(6.86%, 3.50%, 2.03, [1.06;3.87], 0.03547),Spondylolisthesis(3.61%, 1.40%, 2.64, [1.03;6.75], 0.043652),Vitamin D deficiency(30.32%, 23.29%, 1.43, [1.04;1.98], 0.029394),Dysplasia of cervix(6.40%, 2.43%, 2.74, [1.18;6.37], 0.022069),Erectile dysfunction(29.23%, 13.07%, 2.75, [1.35;5.6], 0.006543)	NA	NA	NA
chr9:127509761	chr9-127509761-allele1094725-1	DEL	70	NA	0.07488653555219364,0.002881844380403458,0.000992063492063492,0.0,0.0	0.126403	NIBAN2(0.090936, 0.563)	NA	NA	NA	NA	NA	NA	NA	NA	No	NA	HPRC,HGSVC,1KG-ONT	No	NA	NA	NA	NA	NA	NA
chr9:127509761	chr9-127509761-allele1094722-79	INS	78	NA	0.0,0.002881844380403458,0.0,0.0,0.0	NA	NIBAN2(0.090936, 0.563)	NA	NA	NA	NA	NA	NA	NA	NA	No	NA	HPRC,HGSVC,1KG-ONT	Yes	NA	NA	NA	NA	NA	NA
chr9:127509772	chr9-127509772-allele1094729-120	INS	119	NA	0.0,0.0,0.012896825396825396,0.0,0.0	0.00172922	NIBAN2(0.090936, 0.563)	NA	NA	NA	NA	NA	NA	NA	NA	No	NA	HPRC,HGSVC	Yes	NA	NA	NA	NA	NA	NA
chr9:127509772	chr9-127509772-allele1094727-219	INS	218	NA	0.0030257186081694403,0.0,0.0,0.0,0.0	0.00520636	NIBAN2(0.090936, 0.563)	NA	NA	NA	NA	NA	NA	NA	NA	No	NA	No	No	NA	NA	NA	NA	NA	NA
chr9:127509772	chr9-127509772-allele1094726-100	INS	99	NA	0.01739788199697428,0.004322766570605188,0.0,0.0,0.0	0.025709	NIBAN2(0.090936, 0.563)	NA	NA	NA	NA	NA	NA	NA	NA	No	NA	HPRC,HGSVC	Yes	NA	NA	NA	NA	NA	NA
chr9:127509793	chr9-127509793-allele1094741-64	INS	63	NA	0.0045385779122541605,0.0,0.0,0.0,0.0	0.00805514	NIBAN2(0.090936, 0.563)	NA	NA	NA	NA	NA	NA	NA	NA	No	NA	HPRC,HGSVC,1KG-ONT	Yes	NA	NA	NA	NA	NA	NA
chr9:127509793	chr9-127509793-allele1094736-191	INS	190	NA	0.0,0.0,0.0,0.0019880715705765406,0.0	NA	NIBAN2(0.090936, 0.563)	NA	NA	NA	NA	NA	NA	NA	NA	No	NA	HGSVC	Yes	NA	NA	NA	NA	NA	NA
chr9:127509793	chr9-127509793-allele1094737-105	INS	104	NA	0.0,0.037463976945244955,0.000992063492063492,0.0009940357852882703,0.0010224948875255625	0.00474471	NIBAN2(0.090936, 0.563)	NA	NA	NA	NA	NA	NA	NA	NA	No	NA	HPRC,HGSVC	Yes	NA	NA	NA	NA	NA	NA
chr9:127509793	chr9-127509793-allele1094735-57	INS	56	NA	0.00832072617246596,0.001440922190201729,0.03273809523809524,0.0009940357852882703,0.00408997955010225	NA	NIBAN2(0.090936, 0.563)	NA	NA	NA	NA	NA	NA	NA	NA	No	NA	HPRC,HGSVC,1KG-ONT	Yes	NA	NA	NA	NA	NA	NA
chr9:127509798	chr9-127509798-allele1094746-94	INS	93	NA	0.0,0.0,0.0,0.006958250497017893,0.0	0.000631316	NIBAN2(0.090936, 0.563)	NA	NA	NA	NA	NA	NA	NA	NA	No	NA	HPRC,HGSVC	Yes	NA	NA	NA	NA	NA	NA
chr9:127509798	chr9-127509798-allele1094747-65	INS	64	NA	0.0,0.011527377521613832,0.0,0.0009940357852882703,0.0	0.0010336	NIBAN2(0.090936, 0.563)	NA	NA	NA	NA	NA	NA	NA	NA	No	NA	HPRC,HGSVC,1KG-ONT	Yes	NA	NA	NA	NA	NA	NA
chr9:127509814	chr9-127509814-allele1094762-57	INS	56	NA	0.0,0.001440922190201729,0.027777777777777776,0.0009940357852882703,0.0010224948875255625	0.00522233	NIBAN2(0.090936, 0.563)	NA	NA	NA	NA	NA	NA	NA	NA	No	NA	HPRC,HGSVC,1KG-ONT	Yes	NA	NA	NA	NA	NA	NA
chr9:127509814	chr9-127509814-allele1094754-64	INS	63	NA	0.012859304084720122,0.010086455331412104,0.001984126984126984,0.09542743538767395,0.0541922290388548	0.0126535	NIBAN2(0.090936, 0.563)	NA	NA	NA	NA	NA	NA	NA	NA	No	NA	HPRC,HGSVC,1KG-ONT	Yes	NA	NA	NA	NA	NA	NA
chr9:127509814	chr9-127509814-allele1094755-142	INS	141	NA	0.0,0.0,0.012896825396825396,0.0,0.0	0.00172922	NIBAN2(0.090936, 0.563)	NA	NA	NA	NA	NA	NA	NA	NA	No	NA	HPRC,HGSVC	Yes	NA	NA	NA	NA	NA	NA
chr9:127509814	chr9-127509814-allele1094753-128	INS	127	NA	0.0022692889561270802,0.0,0.0,0.0,0.0	0.00377908	NIBAN2(0.090936, 0.563)	NA	NA	NA	NA	NA	NA	NA	NA	No	NA	HPRC,HGSVC	Yes	NA	NA	NA	NA	NA	NA
chr9:127523188	chr9-127523188-allele1094863-1	DEL	52	NA	0.0,0.012968299711815562,0.002976190476190476,0.002982107355864811,0.002044989775051125	0.00262774	NIBAN2(0.090936, 0.563)	NA	NA	NA	NA	NA	NA	NA	NA	No	NA	No	No	NA	NA	NA	NA	NA	NA
chr9:127619645	chr9-127619645-allele1095821-1	DEL	2080	NA	0.0045385779122541605,0.0,0.0,0.0,0.0	0.00805514	STXBP1(1.0, 0.099)	STXBP1(1.0, 0.099)	NA	NA	NA	NA	NA	NA	NA	No	NA	No	Yes	NA	NA	NA	NA	NA	NA
chr9:127630923	chr9-127630923-allele1095919-317	INS	316	NA	0.01059001512859304,0.0,0.005952380952380952,0.0009940357852882703,0.002044989775051125	0.00667905	STXBP1(1.0, 0.099)	STXBP1(1.0, 0.099)	NA	NA	NA	NA	NA	NA	NA	No	NA	1KG-ONT	Yes	NA	NA	NA	NA	NA	NA
chr9:127640965	chr9-127640965-allele1095995-617	INS	616	NA	0.01059001512859304,0.001440922190201729,0.03968253968253968,0.0009940357852882703,0.002044989775051125	NA	STXBP1(1.0, 0.099)	STXBP1(1.0, 0.099)	NA	NA	NA	NA	NA	NA	NA	No	NA	1KG-ONT	No	NA	NA	NA	NA	NA	NA
chr9:127720792	chr9-127720792-allele1096494-779	INS	778	NA	0.0,0.007204610951008645,0.0,0.002982107355864811,0.016359918200409	0.0037955	PTRH1(3.1536e-05, 1.399)	NA	NA	NA	NA	NA	NA	NA	NA	No	NA	HPRC,HGSVC,1KG-ONT	No	NA	NA	NA	NA	NA	NA
chr9:127720831	chr9-127720831-allele1096511-544	INS	543	NA	0.058245083207261725,0.09077809798270893,0.060515873015873016,0.05069582504970179,0.14212678936605316	0.00445766	PTRH1(3.1536e-05, 1.399)	NA	NA	NA	NA	NA	NA	NA	NA	No	NA	HPRC,HGSVC,1KG-ONT	Yes	NA	NA	NA	NA	NA	NA
chr9:127720831	chr9-127720831-allele1096563-604	INS	603	NA	0.0015128593040847202,0.0,0.000992063492063492,0.0,0.0	0.00077342	PTRH1(3.1536e-05, 1.399)	NA	NA	NA	NA	NA	NA	NA	NA	No	NA	HPRC,HGSVC,1KG-ONT	Yes	NA	NA	NA	NA	NA	NA
chr9:127720831	chr9-127720831-allele1096550-462	INS	461	NA	0.0022692889561270802,0.0,0.0,0.0,0.0	0.00377908	PTRH1(3.1536e-05, 1.399)	NA	NA	NA	NA	NA	NA	NA	NA	No	NA	HPRC,HGSVC	Yes	NA	NA	NA	NA	NA	NA
chr9:127720831	chr9-127720831-allele1096534-389	INS	388	NA	0.012102874432677761,0.005763688760806916,0.000992063492063492,0.010934393638170975,0.024539877300613498	NA	PTRH1(3.1536e-05, 1.399)	NA	NA	NA	NA	NA	NA	NA	NA	No	NA	HPRC,HGSVC	Yes	NA	NA	NA	NA	NA	NA
chr9:127720831	chr9-127720831-allele1096566-559	INS	558	NA	0.0,0.001440922190201729,0.0,0.0,0.0010224948875255625	NA	PTRH1(3.1536e-05, 1.399)	NA	NA	NA	NA	NA	NA	NA	NA	No	NA	HPRC,HGSVC,1KG-ONT	Yes	NA	NA	NA	NA	NA	NA
chr9:127720831	chr9-127720831-allele1096509-332	INS	331	NA	0.00680786686838124,0.0,0.003968253968253968,0.007952286282306162,0.0	0.000998673	PTRH1(3.1536e-05, 1.399)	NA	NA	NA	NA	NA	NA	NA	NA	No	NA	HPRC,HGSVC	Yes	NA	NA	NA	NA	NA	NA
chr9:127720831	chr9-127720831-allele1096520-492	INS	491	NA	0.0007564296520423601,0.0,0.000992063492063492,0.0,0.006134969325153374	NA	PTRH1(3.1536e-05, 1.399)	NA	NA	NA	NA	NA	NA	NA	NA	No	NA	HPRC,HGSVC	Yes	NA	NA	NA	NA	NA	NA
chr9:127720831	chr9-127720831-allele1096525-564	INS	563	NA	0.0,0.002881844380403458,0.0,0.0,0.0	NA	PTRH1(3.1536e-05, 1.399)	NA	NA	NA	NA	NA	NA	NA	NA	No	NA	HPRC,HGSVC,1KG-ONT	Yes	NA	NA	NA	NA	NA	NA
chr9:127720831	chr9-127720831-allele1096553-537	INS	536	NA	0.0007564296520423601,0.0,0.0,0.0,0.0	0.000918741	PTRH1(3.1536e-05, 1.399)	NA	NA	NA	NA	NA	NA	NA	NA	No	NA	HPRC,HGSVC,1KG-ONT	Yes	NA	NA	NA	NA	NA	NA
chr9:127720831	chr9-127720831-allele1096519-471	INS	470	NA	0.0037821482602118004,0.010086455331412104,0.0,0.0019880715705765406,0.03067484662576687	0.00211815	PTRH1(3.1536e-05, 1.399)	NA	NA	NA	NA	NA	NA	NA	NA	No	NA	HPRC,HGSVC	Yes	NA	NA	NA	NA	NA	NA
chr9:127720831	chr9-127720831-allele1096512-486	INS	485	NA	0.07791225416036308,0.01585014409221902,0.003968253968253968,0.002982107355864811,0.014314928425357873	0.0860618	PTRH1(3.1536e-05, 1.399)	NA	NA	NA	NA	NA	NA	NA	NA	No	NA	HPRC,HGSVC	Yes	NA	NA	NA	NA	NA	NA
chr9:127720831	chr9-127720831-allele1096508-515	INS	514	NA	0.09304084720121028,0.14265129682997119,0.05952380952380952,0.13618290258449303,0.05521472392638037	NA	PTRH1(3.1536e-05, 1.399)	NA	NA	NA	NA	NA	NA	NA	NA	No	NA	HPRC,HGSVC,1KG-ONT	Yes	NA	NA	NA	NA	NA	NA
chr9:127720831	chr9-127720831-allele1096536-426	INS	425	NA	0.0007564296520423601,0.001440922190201729,0.0,0.0,0.0	NA	PTRH1(3.1536e-05, 1.399)	NA	NA	NA	NA	NA	NA	NA	NA	No	NA	HPRC,HGSVC	Yes	NA	NA	NA	NA	NA	NA
chr9:127720831	chr9-127720831-allele1096518-890	INS	889	NA	0.0007564296520423601,0.0,0.0,0.0,0.0	0.000918741	PTRH1(3.1536e-05, 1.399)	NA	NA	NA	NA	NA	NA	NA	NA	No	NA	HPRC,HGSVC,1KG-ONT	Yes	NA	NA	NA	NA	NA	NA
chr9:127720831	chr9-127720831-allele1096554-590	INS	589	NA	0.0030257186081694403,0.0,0.0,0.0,0.0	0.00520636	PTRH1(3.1536e-05, 1.399)	NA	NA	NA	NA	NA	NA	NA	NA	No	NA	HPRC,HGSVC,1KG-ONT	Yes	NA	NA	NA	NA	NA	NA
chr9:127720831	chr9-127720831-allele1096530-627	INS	626	NA	0.0,0.008645533141210375,0.0,0.0,0.0	0.000593574	PTRH1(3.1536e-05, 1.399)	NA	NA	NA	NA	NA	NA	NA	NA	No	NA	HPRC,HGSVC,1KG-ONT	Yes	NA	NA	NA	NA	NA	NA
chr9:127720831	chr9-127720831-allele1096557-421	INS	420	NA	0.0015128593040847202,0.0,0.0,0.0,0.0	0.00234988	PTRH1(3.1536e-05, 1.399)	NA	NA	NA	NA	NA	NA	NA	NA	No	NA	HPRC,HGSVC	Yes	NA	NA	NA	NA	NA	NA
chr9:127720831	chr9-127720831-allele1096516-729	INS	728	NA	0.0045385779122541605,0.020172910662824207,0.002976190476190476,0.0,0.003067484662576687	NA	PTRH1(3.1536e-05, 1.399)	NA	NA	NA	NA	NA	NA	NA	NA	No	NA	HPRC,HGSVC,1KG-ONT	Yes	NA	NA	NA	NA	NA	NA
chr9:127720831	chr9-127720831-allele1096571-531	INS	530	NA	0.0007564296520423601,0.0,0.0,0.0,0.0	0.000918741	PTRH1(3.1536e-05, 1.399)	NA	NA	NA	NA	NA	NA	NA	NA	No	NA	HPRC,HGSVC,1KG-ONT	Yes	NA	NA	NA	NA	NA	NA
chr9:127720831	chr9-127720831-allele1096507-404	INS	403	NA	0.038577912254160365,0.002881844380403458,0.007936507936507936,0.0,0.002044989775051125	0.0482098	PTRH1(3.1536e-05, 1.399)	NA	NA	NA	NA	NA	NA	NA	NA	No	NA	HPRC,HGSVC	Yes	NA	NA	NA	NA	NA	NA
chr9:127720831	chr9-127720831-allele1096533-458	INS	457	NA	0.01588502269288956,0.023054755043227664,0.01488095238095238,0.0009940357852882703,0.0	0.0019477	PTRH1(3.1536e-05, 1.399)	NA	NA	NA	NA	NA	NA	NA	NA	No	NA	HPRC,HGSVC	Yes	NA	NA	NA	NA	NA	NA
chr9:127720831	chr9-127720831-allele1096542-459	INS	458	NA	0.00529500756429652,0.0,0.03373015873015873,0.0009940357852882703,0.0	0.000452249	PTRH1(3.1536e-05, 1.399)	NA	NA	NA	NA	NA	NA	NA	NA	No	NA	HPRC,HGSVC	Yes	NA	NA	NA	NA	NA	NA
chr9:127720831	chr9-127720831-allele1096541-653	INS	652	NA	0.0,0.001440922190201729,0.0,0.013916500994035786,0.0	0.0022576	PTRH1(3.1536e-05, 1.399)	NA	NA	NA	NA	NA	NA	NA	NA	No	NA	HPRC,HGSVC,1KG-ONT	Yes	NA	NA	NA	NA	NA	NA
chr9:127720831	chr9-127720831-allele1096548-262	INS	261	NA	0.0045385779122541605,0.0,0.0,0.0,0.0	0.00805514	PTRH1(3.1536e-05, 1.399)	NA	NA	NA	NA	NA	NA	NA	NA	No	NA	HPRC	Yes	NA	NA	NA	NA	NA	NA
chr9:127720831	chr9-127720831-allele1096556-891	INS	890	NA	0.01739788199697428,0.002881844380403458,0.0,0.0,0.0010224948875255625	0.025709	PTRH1(3.1536e-05, 1.399)	NA	NA	NA	NA	NA	NA	NA	NA	No	NA	HPRC,HGSVC,1KG-ONT	Yes	NA	NA	NA	NA	NA	NA
chr9:127720831	chr9-127720831-allele1096555-502	INS	501	NA	0.0037821482602118004,0.0,0.01488095238095238,0.0,0.0	NA	PTRH1(3.1536e-05, 1.399)	NA	NA	NA	NA	NA	NA	NA	NA	No	NA	HPRC,HGSVC,1KG-ONT	Yes	NA	NA	NA	NA	NA	NA
chr9:127720831	chr9-127720831-allele1096524-988	INS	987	NA	0.0007564296520423601,0.001440922190201729,0.0,0.0,0.006134969325153374	NA	PTRH1(3.1536e-05, 1.399)	NA	NA	NA	NA	NA	NA	NA	NA	No	NA	HPRC,HGSVC,1KG-ONT	Yes	NA	NA	NA	NA	NA	NA
chr9:127720831	chr9-127720831-allele1096517-791	INS	790	NA	0.00529500756429652,0.0,0.0,0.0,0.0	0.00947665	PTRH1(3.1536e-05, 1.399)	NA	NA	NA	NA	NA	NA	NA	NA	No	NA	HPRC,HGSVC,1KG-ONT	Yes	NA	NA	NA	NA	NA	NA
chr9:127720831	chr9-127720831-allele1096535-278	INS	277	NA	0.0007564296520423601,0.0,0.0,0.0,0.0	0.000918741	PTRH1(3.1536e-05, 1.399)	NA	NA	NA	NA	NA	NA	NA	NA	No	NA	HPRC	Yes	NA	NA	NA	NA	NA	NA
chr9:127720831	chr9-127720831-allele1096510-231	INS	230	NA	0.018910741301059002,0.001440922190201729,0.000992063492063492,0.0,0.0	0.0303421	PTRH1(3.1536e-05, 1.399)	NA	NA	NA	NA	NA	NA	NA	NA	No	NA	HPRC	Yes	NA	NA	NA	NA	NA	NA
chr9:127720831	chr9-127720831-allele1096543-575	INS	574	NA	0.03328290468986384,0.004322766570605188,0.000992063492063492,0.0,0.015337423312883436	0.0307249	PTRH1(3.1536e-05, 1.399)	NA	NA	NA	NA	NA	NA	NA	NA	No	NA	HPRC,HGSVC,1KG-ONT	Yes	NA	NA	NA	NA	NA	NA
chr9:127720831	chr9-127720831-allele1096532-782	INS	781	NA	0.0015128593040847202,0.001440922190201729,0.0,0.0,0.0	0.00077342	PTRH1(3.1536e-05, 1.399)	NA	NA	NA	NA	NA	NA	NA	NA	No	NA	HPRC,HGSVC,1KG-ONT	Yes	NA	NA	NA	NA	NA	NA
chr9:127720831	chr9-127720831-allele1096547-747	INS	746	NA	0.0007564296520423601,0.007204610951008645,0.0,0.009940357852882704,0.0010224948875255625	0.00138557	PTRH1(3.1536e-05, 1.399)	NA	NA	NA	NA	NA	NA	NA	NA	No	NA	HPRC,HGSVC,1KG-ONT	Yes	NA	NA	NA	NA	NA	NA
chr9:127720831	chr9-127720831-allele1096546-881	INS	880	NA	0.0037821482602118004,0.012968299711815562,0.016865079365079364,0.003976143141153081,0.012269938650306749	0.00249347	PTRH1(3.1536e-05, 1.399)	NA	NA	NA	NA	NA	NA	NA	NA	No	NA	HPRC,HGSVC,1KG-ONT	Yes	NA	NA	NA	NA	NA	NA
chr9:127720831	chr9-127720831-allele1096523-894	INS	893	NA	0.0007564296520423601,0.0,0.0,0.0,0.0	0.000918741	PTRH1(3.1536e-05, 1.399)	NA	NA	NA	NA	NA	NA	NA	NA	No	NA	HPRC,HGSVC,1KG-ONT	Yes	NA	NA	NA	NA	NA	NA
chr9:127720831	chr9-127720831-allele1096567-522	INS	521	NA	0.0045385779122541605,0.0,0.0,0.0,0.0	0.00805514	PTRH1(3.1536e-05, 1.399)	NA	NA	NA	NA	NA	NA	NA	NA	No	NA	HPRC,HGSVC,1KG-ONT	Yes	NA	NA	NA	NA	NA	NA
chr9:127720831	chr9-127720831-allele1096537-1210	INS	1209	NA	0.0,0.002881844380403458,0.0,0.005964214711729622,0.0	0.000963133	PTRH1(3.1536e-05, 1.399)	NA	NA	NA	NA	NA	NA	NA	NA	No	NA	HPRC,1KG-ONT	Yes	NA	NA	NA	NA	NA	NA
chr9:127720831	chr9-127720831-allele1096527-716	INS	715	NA	0.018154311649016642,0.001440922190201729,0.0,0.0,0.0	0.0310446	PTRH1(3.1536e-05, 1.399)	NA	NA	NA	NA	NA	NA	NA	NA	No	NA	HPRC,HGSVC,1KG-ONT	Yes	NA	NA	NA	NA	NA	NA
chr9:127720831	chr9-127720831-allele1096538-560	INS	559	NA	0.0037821482602118004,0.012968299711815562,0.00496031746031746,0.010934393638170975,0.032719836400818	0.00502473	PTRH1(3.1536e-05, 1.399)	NA	NA	NA	NA	NA	NA	NA	NA	No	NA	HPRC,HGSVC,1KG-ONT	Yes	NA	NA	NA	NA	NA	NA
chr9:127720831	chr9-127720831-allele1096540-619	INS	618	NA	0.01361573373676248,0.03170028818443804,0.006944444444444444,0.039761431411530816,0.04703476482617587	0.00543874	PTRH1(3.1536e-05, 1.399)	NA	NA	NA	NA	NA	NA	NA	NA	No	NA	HPRC,HGSVC,1KG-ONT	Yes	NA	NA	NA	NA	NA	NA
chr9:127720831	chr9-127720831-allele1096531-827	INS	826	NA	0.0007564296520423601,0.0,0.000992063492063492,0.0009940357852882703,0.0	NA	PTRH1(3.1536e-05, 1.399)	NA	NA	NA	NA	NA	NA	NA	NA	No	NA	HPRC,HGSVC,1KG-ONT	Yes	NA	NA	NA	NA	NA	NA
chr9:127720831	chr9-127720831-allele1096545-922	INS	921	NA	0.0022692889561270802,0.011527377521613832,0.003968253968253968,0.02882703777335984,0.027607361963190184	0.0087096	PTRH1(3.1536e-05, 1.399)	NA	NA	NA	NA	NA	NA	NA	NA	No	NA	HPRC,HGSVC,1KG-ONT	Yes	NA	NA	NA	NA	NA	NA
chr9:127720831	chr9-127720831-allele1096549-416	INS	415	NA	0.00680786686838124,0.007204610951008645,0.022817460317460316,0.018886679920477135,0.006134969325153374	0.00183461	PTRH1(3.1536e-05, 1.399)	NA	NA	NA	NA	NA	NA	NA	NA	No	NA	HPRC,HGSVC	Yes	NA	NA	NA	NA	NA	NA
chr9:127720831	chr9-127720831-allele1096576-519	INS	518	NA	0.0037821482602118004,0.0,0.0,0.0,0.0	0.00663171	PTRH1(3.1536e-05, 1.399)	NA	NA	NA	NA	NA	NA	NA	NA	No	NA	HPRC,HGSVC,1KG-ONT	Yes	NA	NA	NA	NA	NA	NA
chr9:127720831	chr9-127720831-allele1096529-717	INS	716	NA	0.024205748865355523,0.001440922190201729,0.0,0.0,0.0	0.04214	PTRH1(3.1536e-05, 1.399)	NA	NA	NA	NA	NA	NA	NA	NA	No	NA	HPRC,HGSVC,1KG-ONT	Yes	NA	NA	NA	NA	NA	NA
chr9:127720831	chr9-127720831-allele1096574-435	INS	434	NA	0.0007564296520423601,0.0,0.0,0.0,0.0	0.000918741	PTRH1(3.1536e-05, 1.399)	NA	NA	NA	NA	NA	NA	NA	NA	No	NA	HPRC,HGSVC	Yes	NA	NA	NA	NA	NA	NA
chr9:127720831	chr9-127720831-allele1096569-426	INS	425	NA	0.0,0.0,0.0,0.0,0.0010224948875255625	NA	PTRH1(3.1536e-05, 1.399)	NA	NA	NA	NA	NA	NA	NA	NA	No	NA	HPRC,HGSVC	Yes	NA	NA	NA	NA	NA	NA
chr9:127720831	chr9-127720831-allele1096570-530	INS	529	NA	0.0015128593040847202,0.0,0.0,0.0,0.0	0.00234988	PTRH1(3.1536e-05, 1.399)	NA	NA	NA	NA	NA	NA	NA	NA	No	NA	HPRC,HGSVC,1KG-ONT	Yes	NA	NA	NA	NA	NA	NA
chr9:127720831	chr9-127720831-allele1096506-433	INS	432	NA	0.036308623298033284,0.2334293948126801,0.2490079365079365,0.2982107355864811,0.2147239263803681	0.134144	PTRH1(3.1536e-05, 1.399)	NA	NA	NA	NA	NA	NA	NA	NA	No	NA	HPRC,HGSVC	Yes	NA	NA	NA	NA	NA	NA
chr9:127720831	chr9-127720831-allele1096558-520	INS	519	NA	0.007564296520423601,0.04899135446685879,0.008928571428571428,0.009940357852882704,0.0081799591002045	0.00231968	PTRH1(3.1536e-05, 1.399)	NA	NA	NA	NA	NA	NA	NA	NA	No	NA	HPRC,HGSVC,1KG-ONT	Yes	NA	NA	NA	NA	NA	NA
chr9:127720831	chr9-127720831-allele1096559-398	INS	397	NA	0.0037821482602118004,0.005763688760806916,0.0763888888888889,0.006958250497017893,0.03578732106339468	0.0168196	PTRH1(3.1536e-05, 1.399)	NA	NA	NA	NA	NA	NA	NA	NA	No	NA	HPRC,HGSVC	Yes	NA	NA	NA	NA	NA	NA
chr9:127720831	chr9-127720831-allele1096568-565	INS	564	NA	0.0015128593040847202,0.0,0.0,0.0,0.0	0.00234988	PTRH1(3.1536e-05, 1.399)	NA	NA	NA	NA	NA	NA	NA	NA	No	NA	HPRC,HGSVC,1KG-ONT	Yes	NA	NA	NA	NA	NA	NA
chr9:127720831	chr9-127720831-allele1096573-500	INS	499	NA	0.0030257186081694403,0.0,0.0,0.0,0.0	0.00520636	PTRH1(3.1536e-05, 1.399)	NA	NA	NA	NA	NA	NA	NA	NA	No	NA	HPRC,HGSVC	Yes	NA	NA	NA	NA	NA	NA
chr9:127720831	chr9-127720831-allele1096561-323	INS	322	NA	0.0030257186081694403,0.0,0.0,0.0,0.0	0.00520636	PTRH1(3.1536e-05, 1.399)	NA	NA	NA	NA	NA	NA	NA	NA	No	NA	HPRC,HGSVC	Yes	NA	NA	NA	NA	NA	NA
chr9:127720839	chr9-127720839-allele1096582-498	INS	497	NA	0.01361573373676248,0.007204610951008645,0.0,0.002982107355864811,0.0	0.0120829	PTRH1(3.1536e-05, 1.399)	NA	NA	NA	NA	NA	NA	NA	NA	No	NA	HPRC,HGSVC	Yes	NA	NA	NA	NA	NA	NA
chr9:127720839	chr9-127720839-allele1096580-485	INS	484	NA	0.0007564296520423601,0.001440922190201729,0.001984126984126984,0.0,0.0	NA	PTRH1(3.1536e-05, 1.399)	NA	NA	NA	NA	NA	NA	NA	NA	No	NA	HPRC,HGSVC	Yes	NA	NA	NA	NA	NA	NA
chr9:127720839	chr9-127720839-allele1096579-455	INS	454	NA	0.040090771558245086,0.01729106628242075,0.006944444444444444,0.012922465208747515,0.0010224948875255625	0.0277337	PTRH1(3.1536e-05, 1.399)	NA	NA	NA	NA	NA	NA	NA	NA	No	NA	HPRC,HGSVC	Yes	NA	NA	NA	NA	NA	NA
chr9:127720839	chr9-127720839-allele1096581-523	INS	522	NA	0.0,0.0,0.008928571428571428,0.0019880715705765406,0.005112474437627812	0.00237831	PTRH1(3.1536e-05, 1.399)	NA	NA	NA	NA	NA	NA	NA	NA	No	NA	HPRC,HGSVC,1KG-ONT	Yes	NA	NA	NA	NA	NA	NA
chr9:127777403	chr9-127777403-allele1096986-152	INS	151	NA	0.21558245083207261,0.3861671469740634,0.435515873015873,0.3727634194831014,0.401840490797546	0.0712656	SH2D3C(0.90735, 0.52)	SH2D3C(0.90735, 0.52)	NA	NA	NA	NA	NA	NA	NA	No	NA	No	No	NA	NA	NA	NA	NA	NA
chr9:127777439	chr9-127777439-allele1096987-1	DEL	51	NA	0.0007564296520423601,0.0,0.0,0.0,0.0	0.000918741	SH2D3C(0.90735, 0.52)	SH2D3C(0.90735, 0.52)	NA	NA	NA	NA	NA	NA	NA	No	NA	No	No	NA	NA	NA	NA	NA	NA
chr9:127834649	chr9-127834649-allele1097526-1	DEL	133	NA	0.007564296520423601,0.001440922190201729,0.0,0.0,0.0	0.0115415	ENG(1.0, 0.374)	ENG(1.0, 0.374)	NA	ENG(1.0, 0.374)	NA	NA	NA	NA	NA	No	NA	HGSVC,1KG-ONT	Yes	NA	NA	NA	NA	NA	NA
chr9:127834835	chr9-127834835-allele1097529-285	INS	284	NA	0.0037821482602118004,0.0,0.0,0.0,0.0010224948875255625	0.00462462	ENG(1.0, 0.374)	ENG(1.0, 0.374)	NA	ENG(1.0, 0.374)	NA	NA	NA	NA	NA	No	NA	HPRC,HGSVC,1KG-ONT	Yes	NA	NA	NA	NA	NA	NA
chr9:127834835	chr9-127834835-allele1097528-300	INS	299	NA	0.13767019667170954,0.012968299711815562,0.001984126984126984,0.019880715705765408,0.023517382413087935	0.152349	ENG(1.0, 0.374)	ENG(1.0, 0.374)	NA	ENG(1.0, 0.374)	NA	NA	NA	NA	NA	No	NA	HPRC,HGSVC,1KG-ONT	Yes	NA	NA	NA	NA	NA	NA
chr9:127834835	chr9-127834835-allele1097530-299	INS	298	NA	0.0022692889561270802,0.001440922190201729,0.0,0.0,0.0	0.0019853	ENG(1.0, 0.374)	ENG(1.0, 0.374)	NA	ENG(1.0, 0.374)	NA	NA	NA	NA	NA	No	NA	HPRC,HGSVC,1KG-ONT	Yes	NA	NA	NA	NA	NA	NA
chr9:127834835	chr9-127834835-allele1097531-301	INS	300	NA	0.0030257186081694403,0.0,0.0,0.0,0.0	0.00520636	ENG(1.0, 0.374)	ENG(1.0, 0.374)	NA	ENG(1.0, 0.374)	NA	NA	NA	NA	NA	No	NA	HPRC,HGSVC,1KG-ONT	Yes	NA	NA	NA	NA	NA	NA
chr9:127834835	chr9-127834835-allele1097532-298	INS	297	NA	0.0007564296520423601,0.0,0.0,0.0,0.0	0.000918741	ENG(1.0, 0.374)	ENG(1.0, 0.374)	NA	ENG(1.0, 0.374)	NA	NA	NA	NA	NA	No	NA	HPRC,HGSVC,1KG-ONT	Yes	NA	NA	NA	NA	NA	NA
chr9:127866034	chr9-127866034-allele1097789-81	INS	80	NA	0.0022692889561270802,0.0,0.0,0.0,0.0	0.00377908	NA	NA	NA	NA	NA	NA	NA	NA	NA	No	NA	HGSVC,1KG-ONT	No	NA	NA	NA	NA	NA	NA
chr9:127866034	chr9-127866034-allele1097788-81	INS	80	0.955961	0.2670196671709531,0.09798270893371758,0.04563492063492063,0.08548707753479125,0.028629856850715747	0.181948	NA	NA	NA	NA	NA	NA	NA	NA	NA	No	NA	HGSVC,1KG-ONT	No	NA	Red blood cell count(ENG - AK1, rs72752884, 4E-22, 0.5172176591595361),Hematocrit(ENG - AK1, rs67145503, 2E-17, 0.5213371783149853),Hemoglobin concentration(ENG - AK1, rs67145503, 2E-18, 0.5213371783149853),Hemoglobin levels(ENG - AK1, rs67145503, 4E-34, 0.5213371783149853),Red blood cell count(ENG - AK1, rs67145503, 1E-10, 0.5213371783149853),Red blood cell count(ENG - AK1, rs67145503, 4E-32, 0.5213371783149853),Red blood cell count(ENG - AK1, rs67145503, 6E-30, 0.5213371783149853)	COVID-19(5.14%, 9.04%, 0.55, [0.31;0.96], 0.033925),Cobalamin deficiency(2.29%, 0.40%, 5.8, [1.22;27.49], 0.019464),Follicular cysts of skin and subcutaneous tissue(0.29%, 2.41%, 0.12, [0.02;0.9], 0.019213),Gastrointestinal hemorrhage(1.71%, 4.22%, 0.4, [0.16;0.99], 0.046871),Hearing loss(6.86%, 3.61%, 1.96, [1.05;3.68], 0.036776),Hematuria syndrome(9.43%, 4.82%, 2.06, [1.19;3.55], 0.011594),Herpes zoster without complication(3.71%, 1.41%, 2.71, [1.07;6.85], 0.037595),Hypersomnia with sleep apnea(2.57%, 0.80%, 3.26, [1.0;10.67], 0.04809),Hypertensive heart and renal disease with (congestive) heart failure(0.29%, 2.41%, 0.12, [0.02;0.9], 0.019213),Hypertrophic condition of skin(2.00%, 4.82%, 0.4, [0.17;0.95], 0.039607),Infection caused by Escherichia coli(2.86%, 0.60%, 4.85, [1.33;17.76], 0.010548),Neurosis(0.29%, 3.01%, 0.09, [0.01;0.7], 0.003491),Sleep apnea(14.57%, 9.44%, 1.64, [1.07;2.5], 0.022359),Vitreous opacities(2.29%, 5.02%, 0.44, [0.2;0.99], 0.04748)	NA	NA	NA
chr9:127870822	chr9-127870822-allele1097876-1	DEL	936	NA	0.07413010590015129,0.007204610951008645,0.000992063492063492,0.0,0.0	0.119337	AK1(0.0078122, 0.873)	AK1(0.0078122, 0.873)	NA	NA	NA	NA	NA	NA	NA	No	NA	HPRC,HGSVC,1KG-ONT	Yes	NA	NA	NA	NA	NA	NA
chr9:127876520	chr9-127876520-allele1097930-1	DEL	94	NA	0.0007564296520423601,0.0,0.0,0.007952286282306162,0.0	NA	AK1(0.0078122, 0.873)	AK1(0.0078122, 0.873)	NA	NA	NA	NA	NA	NA	enhancer	No	NA	No	Yes	NA	NA	NA	NA	NA	NA
chr9:127882566	chr9-127882566-allele1098033-262	INS	261	NA	0.0015128593040847202,0.0,0.0,0.0,0.0	0.00234988	NA	NA	NA	NA	NA	NA	NA	NA	NA	No	NA	HPRC,HGSVC	No	NA	NA	NA	NA	NA	NA
chr9:127882566	chr9-127882566-allele1098027-438	INS	437	NA	0.0030257186081694403,0.0,0.0,0.0,0.0	0.00520636	NA	NA	NA	NA	NA	NA	NA	NA	NA	No	NA	HPRC,HGSVC,1KG-ONT	No	NA	NA	NA	NA	NA	NA
chr9:127882566	chr9-127882566-allele1098025-397	INS	396	NA	0.0015128593040847202,0.002881844380403458,0.0,0.002982107355864811,0.002044989775051125	NA	NA	NA	NA	NA	NA	NA	NA	NA	NA	No	NA	HPRC,HGSVC,1KG-ONT	No	NA	NA	NA	NA	NA	NA
chr9:127882566	chr9-127882566-allele1098024-261	INS	260	NA	0.009077155824508321,0.0,0.0,0.0,0.0	0.0165556	NA	NA	NA	NA	NA	NA	NA	NA	NA	No	NA	HPRC,HGSVC	No	NA	NA	NA	NA	NA	NA
chr9:127882566	chr9-127882566-allele1098030-399	INS	398	NA	0.0,0.0,0.0,0.0,0.0010224948875255625	NA	NA	NA	NA	NA	NA	NA	NA	NA	NA	No	NA	HPRC,HGSVC,1KG-ONT	No	NA	NA	NA	NA	NA	NA
chr9:127882566	chr9-127882566-allele1098023-387	INS	386	NA	0.01059001512859304,0.005763688760806916,0.0,0.0,0.0	0.0120142	NA	NA	NA	NA	NA	NA	NA	NA	NA	No	NA	HPRC,HGSVC,1KG-ONT	No	NA	NA	NA	NA	NA	NA
chr9:127882566	chr9-127882566-allele1098032-387	INS	386	NA	0.0015128593040847202,0.0,0.0,0.0,0.0	0.00234988	NA	NA	NA	NA	NA	NA	NA	NA	NA	No	NA	HPRC,HGSVC,1KG-ONT	No	NA	NA	NA	NA	NA	NA
chr9:127961761	chr9-127961761-allele1098435-1	DEL	92	NA	0.0022692889561270802,0.027377521613832854,0.19940476190476192,0.0019880715705765406,0.009202453987730062	0.0393967	FAM102A(0.0021544, 0.76)	NA	NA	NA	NA	NA	NA	NA	NA	No	NA	HPRC,HGSVC,1KG-ONT	Yes	NA	NA	NA	NA	NA	NA
chr9:127985663	chr9-127985663-allele1098620-1	DEL	62	NA	0.0015128593040847202,0.0,0.000992063492063492,0.0,0.0	0.00077342	NA	NA	NA	NA	NA	NA	NA	NA	NA	No	NA	No	Yes	NA	NA	NA	NA	NA	NA
chr9:127985663	chr9-127985663-allele1098619-53	INS	52	NA	0.0,0.0,0.000992063492063492,0.0,0.0	NA	NA	NA	NA	NA	NA	NA	NA	NA	NA	No	NA	No	No	NA	NA	NA	NA	NA	NA
chr9:128000989	chr9-128000989-allele1098923-1	DEL	3199	NA	0.012859304084720122,0.0,0.0,0.0,0.0	0.0235872	NA	NA	NA	NA	NA	NA	NA	NA	enhancer	No	NA	No	Yes	NA	NA	NA	NA	NA	NA
chr9:128004702	chr9-128004702-allele1098954-1	DEL	506	NA	0.012102874432677761,0.0,0.0,0.0,0.0010224948875255625	0.0199352	NA	NA	NA	NA	NA	NA	NA	NA	NA	No	NA	No	Yes	NA	NA	NA	NA	NA	NA
chr9:128013392	chr9-128013392-allele1099053-1	DEL	137	NA	0.0030257186081694403,0.0,0.000992063492063492,0.0,0.0	0.00328379	NA	NA	NA	NA	NA	NA	NA	NA	NA	No	NA	No	Yes	NA	NA	NA	NA	NA	NA
chr9:128029660	chr9-128029660-allele1099325-53	INS	52	NA	0.00680786686838124,0.0,0.0,0.0,0.0	0.0123139	NA	NA	NA	NA	NA	NA	NA	NA	NA	No	NA	No	Yes	NA	NA	NA	NA	NA	NA
chr9:128029660	chr9-128029660-allele1099326-57	INS	56	NA	0.0022692889561270802,0.0,0.0,0.0,0.0	0.00377908	NA	NA	NA	NA	NA	NA	NA	NA	NA	No	NA	No	Yes	NA	NA	NA	NA	NA	NA
chr9:128050488	chr9-128050488-allele1099598-1	DEL	296	NA	0.012102874432677761,0.001440922190201729,0.0,0.0,0.0	0.0199352	NA	NA	NA	NA	NA	NA	NA	NA	NA	No	NA	HGSVC	No	NA	NA	NA	NA	NA	NA
chr9:128055328	chr9-128055328-allele1099636-165	INS	164	NA	0.006051437216338881,0.001440922190201729,0.0,0.0009940357852882703,0.0	0.00707186	NA	NA	NA	NA	NA	NA	NA	NA	NA	No	NA	HPRC,HGSVC,1KG-ONT	Yes	NA	NA	NA	NA	NA	NA
chr9:128055329	chr9-128055329-allele1099637-167	INS	166	NA	0.0022692889561270802,0.001440922190201729,0.0,0.0,0.0	0.0019853	NA	NA	NA	NA	NA	NA	NA	NA	NA	No	NA	HPRC,HGSVC,1KG-ONT	Yes	NA	NA	NA	NA	NA	NA
chr9:128055329	chr9-128055329-allele1099639-162	INS	161	NA	0.01059001512859304,0.043227665706051875,0.0,0.030815109343936383,0.003067484662576687	0.000869179	NA	NA	NA	NA	NA	NA	NA	NA	NA	No	NA	HPRC,HGSVC,1KG-ONT	Yes	NA	NA	NA	NA	NA	NA
chr9:128055332	chr9-128055332-allele1099646-150	INS	149	NA	0.0037821482602118004,0.001440922190201729,0.0,0.003976143141153081,0.0	0.000962849	NA	NA	NA	NA	NA	NA	NA	NA	NA	No	NA	HPRC,HGSVC,1KG-ONT	Yes	NA	NA	NA	NA	NA	NA
chr9:128055332	chr9-128055332-allele1099652-154	INS	153	NA	0.07866868381240545,0.002881844380403458,0.0,0.0,0.0	0.134702	NA	NA	NA	NA	NA	NA	NA	NA	NA	No	NA	HPRC,HGSVC,1KG-ONT	Yes	NA	NA	NA	NA	NA	NA
chr9:128055332	chr9-128055332-allele1099654-155	INS	154	NA	0.0,0.0,0.0,0.0009940357852882703,0.0	NA	NA	NA	NA	NA	NA	NA	NA	NA	NA	No	NA	HPRC,HGSVC,1KG-ONT	Yes	NA	NA	NA	NA	NA	NA
chr9:128055332	chr9-128055332-allele1099647-159	INS	158	NA	0.0037821482602118004,0.01729106628242075,0.012896825396825396,0.048707753479125246,0.009202453987730062	0.00951266	NA	NA	NA	NA	NA	NA	NA	NA	NA	No	NA	HPRC,HGSVC,1KG-ONT	Yes	NA	NA	NA	NA	NA	NA
chr9:128055332	chr9-128055332-allele1099656-164	INS	163	NA	0.0030257186081694403,0.001440922190201729,0.0,0.0,0.0	0.00328379	NA	NA	NA	NA	NA	NA	NA	NA	NA	No	NA	HPRC,HGSVC,1KG-ONT	Yes	NA	NA	NA	NA	NA	NA
chr9:128055332	chr9-128055332-allele1099641-99	INS	98	NA	0.0015128593040847202,0.0,0.0,0.0,0.0	0.00234988	NA	NA	NA	NA	NA	NA	NA	NA	NA	No	NA	HPRC	Yes	NA	NA	NA	NA	NA	NA
chr9:128055332	chr9-128055332-allele1099650-146	INS	145	NA	0.0030257186081694403,0.0,0.0,0.0,0.003067484662576687	0.00123841	NA	NA	NA	NA	NA	NA	NA	NA	NA	No	NA	HPRC,HGSVC,1KG-ONT	Yes	NA	NA	NA	NA	NA	NA
chr9:128055332	chr9-128055332-allele1099642-154	INS	153	NA	0.7912254160363086,0.6340057636887608,0.8313492063492064,0.8101391650099403,0.9069529652351738	0.000363786	NA	NA	NA	NA	NA	NA	NA	NA	NA	No	NA	HPRC,HGSVC,1KG-ONT	Yes	NA	NA	NA	NA	NA	NA
chr9:128055332	chr9-128055332-allele1099648-374	INS	373	NA	0.0,0.0,0.0,0.013916500994035786,0.0	0.00199905	NA	NA	NA	NA	NA	NA	NA	NA	NA	No	NA	HPRC	Yes	NA	NA	NA	NA	NA	NA
chr9:128055332	chr9-128055332-allele1099655-176	INS	175	NA	0.00832072617246596,0.0,0.0,0.0,0.0	0.0151436	NA	NA	NA	NA	NA	NA	NA	NA	NA	No	NA	HPRC,HGSVC,1KG-ONT	Yes	NA	NA	NA	NA	NA	NA
chr9:128055332	chr9-128055332-allele1099649-176	INS	175	NA	0.02042360060514372,0.01440922190201729,0.05357142857142857,0.015904572564612324,0.027607361963190184	0.000834821	NA	NA	NA	NA	NA	NA	NA	NA	NA	No	NA	HPRC,HGSVC,1KG-ONT	Yes	NA	NA	NA	NA	NA	NA
chr9:128055332	chr9-128055332-allele1099644-121	INS	120	NA	0.0030257186081694403,0.09510086455331412,0.018849206349206348,0.004970178926441352,0.012269938650306749	0.0140188	NA	NA	NA	NA	NA	NA	NA	NA	NA	No	NA	HPRC,HGSVC,1KG-ONT	Yes	NA	NA	NA	NA	NA	NA
chr9:128055343	chr9-128055343-allele1099660-213	INS	212	0.756535	0.22995461422087746,0.6757925072046109,0.8343253968253969,0.6978131212723658,0.6349693251533742	0.373039	NA	NA	NA	NA	NA	NA	NA	NA	NA	No	NA	HPRC,HGSVC,1KG-ONT	Yes	ENSG00000106976.21(0.001033071943283394),ENSG00000119335.17(0.0008972854974422883),ENSG00000136828.19(0.006611165068991034),ENSG00000136895.19(0.001685128607716486),ENSG00000148356.15(0.0006525863011683021),ENSG00000160445.11(0.00012673136385996358),ENSG00000167106.12(6.941765611589884e-05),ENSG00000167123.19(0.0006143933499575039),ENSG00000171169.9(0.00795283892857277),ENSG00000223478.1(0.0235712877624846),ENSG00000272696.1(0.0437897679602037)	NA	NA	NA	NA	NA
chr9:128057622	chr9-128057622-allele1099671-365	INS	364	NA	0.0015128593040847202,0.002881844380403458,0.0,0.0,0.0	7.61513e-05	NA	NA	NA	NA	NA	NA	NA	NA	promoter	No	NA	HPRC,HGSVC,1KG-ONT	Yes	NA	NA	NA	NA	NA	NA
chr9:128057622	chr9-128057622-allele1099670-334	INS	333	NA	0.01739788199697428,0.004322766570605188,0.0,0.0,0.0	0.0256701	NA	NA	NA	NA	NA	NA	NA	NA	promoter	No	NA	HPRC,HGSVC,1KG-ONT	Yes	NA	NA	NA	NA	NA	NA
chr9:128069942	chr9-128069942-allele1099782-175	INS	174	NA	0.0,0.0,0.005952380952380952,0.0019880715705765406,0.0	0.000963133	SLC25A25(6.9748e-06, 0.764)	NA	NA	NA	NA	NA	NA	NA	NA	No	NA	No	No	NA	NA	NA	NA	NA	NA
chr9:128118804	chr9-128118804-allele1100325-1	DEL	103	NA	0.2443267776096823,0.1873198847262248,0.12003968253968254,0.11232604373757456,0.21881390593047034	0.0250518	NA	NA	NA	NA	NA	NA	NA	NA	NA	No	NA	HPRC,HGSVC,1KG-ONT	No	NA	NA	NA	NA	NA	NA
chr9:128118835	chr9-128118835-allele1100327-73	INS	72	NA	0.0,0.002881844380403458,0.001984126984126984,0.03180914512922465,0.0	0.00609325	NA	NA	NA	NA	NA	NA	NA	NA	NA	No	NA	HPRC,HGSVC,1KG-ONT	Yes	NA	NA	NA	NA	NA	NA
chr9:128118835	chr9-128118835-allele1100331-113	INS	112	NA	0.0,0.001440922190201729,0.0,0.0,0.0	NA	NA	NA	NA	NA	NA	NA	NA	NA	NA	No	NA	HGSVC	Yes	NA	NA	NA	NA	NA	NA
chr9:128118853	chr9-128118853-allele1100338-73	INS	72	NA	0.11422087745839637,0.2276657060518732,0.25,0.27634194831013914,0.19734151329243355	0.0457605	NA	NA	NA	NA	NA	NA	NA	NA	NA	No	NA	HPRC,HGSVC,1KG-ONT	Yes	NA	NA	NA	NA	NA	NA
chr9:128118853	chr9-128118853-allele1100342-73	INS	72	NA	0.0007564296520423601,0.0,0.0,0.0,0.0	0.000918741	NA	NA	NA	NA	NA	NA	NA	NA	NA	No	NA	HPRC,HGSVC,1KG-ONT	Yes	NA	NA	NA	NA	NA	NA
chr9:128118853	chr9-128118853-allele1100339-97	INS	96	NA	0.007564296520423601,0.07348703170028818,0.07936507936507936,0.006958250497017893,0.017382413087934562	0.01787	NA	NA	NA	NA	NA	NA	NA	NA	NA	No	NA	HPRC,HGSVC,1KG-ONT	Yes	NA	NA	NA	NA	NA	NA
chr9:128118861	chr9-128118861-allele1100347-65	INS	64	NA	0.0,0.001440922190201729,0.005952380952380952,0.0,0.0	0.000778337	NA	NA	NA	NA	NA	NA	NA	NA	NA	No	NA	HPRC,HGSVC,1KG-ONT	No	NA	NA	NA	NA	NA	NA
chr9:128118871	chr9-128118871-allele1100353-88	INS	87	NA	0.0340393343419062,0.021613832853025938,0.04265873015873016,0.07157057654075547,0.06850715746421268	0.00356825	NA	NA	NA	NA	NA	NA	NA	NA	NA	No	NA	HPRC,HGSVC,1KG-ONT	Yes	NA	NA	NA	NA	NA	NA
chr9:128118901	chr9-128118901-allele1100377-1	DEL	80	NA	0.0015128593040847202,0.0,0.0,0.0,0.0	0.00234988	NA	NA	NA	NA	NA	NA	NA	NA	NA	No	NA	HPRC,HGSVC,1KG-ONT	No	NA	NA	NA	NA	NA	NA
chr9:128118901	chr9-128118901-allele1100376-80	INS	79	NA	0.0015128593040847202,0.001440922190201729,0.003968253968253968,0.0268389662027833,0.011247443762781187	0.00523963	NA	NA	NA	NA	NA	NA	NA	NA	NA	No	NA	HPRC,HGSVC,1KG-ONT	No	NA	NA	NA	NA	NA	NA
chr9:128118907	chr9-128118907-allele1100382-103	INS	102	NA	0.0007564296520423601,0.0,0.008928571428571428,0.0,0.002044989775051125	0.000525255	NA	NA	NA	NA	NA	NA	NA	NA	NA	No	NA	HPRC,HGSVC,1KG-ONT	No	NA	NA	NA	NA	NA	NA
chr9:128119025	chr9-128119025-allele1100405-66	INS	65	NA	0.11043872919818457,0.01440922190201729,0.006944444444444444,0.027833001988071572,0.0	0.121285	NA	NA	NA	NA	NA	NA	NA	NA	NA	No	NA	HPRC,HGSVC,1KG-ONT	No	NA	NA	NA	NA	NA	NA
chr9:128119025	chr9-128119025-allele1100404-51	INS	50	NA	0.0037821482602118004,0.01440922190201729,0.03273809523809524,0.004970178926441352,0.04805725971370143	0.0116762	NA	NA	NA	NA	NA	NA	NA	NA	NA	No	NA	No	No	NA	NA	NA	NA	NA	NA
chr9:128138384	chr9-128138384-allele1100595-1	DEL	1435	NA	0.0037821482602118004,0.0,0.0,0.0,0.0	0.00663171	NA	NA	NA	NA	NA	NA	NA	NA	NA	Yes	NA	HPRC,HGSVC,1KG-ONT	Yes	NA	NA	NA	NA	NA	NA
chr9:128138582	chr9-128138582-allele1100602-1	DEL	1116	NA	0.0015128593040847202,0.001440922190201729,0.0,0.0,0.0010224948875255625	7.61513e-05	NA	NA	NA	NA	NA	NA	NA	NA	NA	No	NA	HPRC,HGSVC,1KG-ONT	Yes	NA	NA	NA	NA	NA	NA
chr9:128138632	chr9-128138632-allele1100608-1	DEL	1197	NA	0.00680786686838124,0.0,0.0,0.0,0.0	0.0123139	NA	NA	NA	NA	NA	NA	NA	NA	NA	No	NA	HPRC,HGSVC,1KG-ONT	Yes	NA	NA	NA	NA	NA	NA
chr9:128138654	chr9-128138654-allele1100609-1	DEL	80	NA	0.031013615733736764,0.03314121037463977,0.010912698412698412,0.03578528827037773,0.022494887525562373	0.000185075	NA	NA	NA	NA	NA	NA	NA	NA	NA	No	NA	HPRC,HGSVC,1KG-ONT	No	NA	NA	NA	NA	NA	NA
chr9:128138660	chr9-128138660-allele1100610-1	DEL	876	NA	0.0,0.001440922190201729,0.0,0.0,0.0	NA	NA	NA	NA	NA	NA	NA	NA	NA	NA	No	NA	HPRC,HGSVC,1KG-ONT	Yes	NA	NA	NA	NA	NA	NA
chr9:128138714	chr9-128138714-allele1100612-81	INS	80	NA	0.0007564296520423601,0.0,0.0,0.0,0.0	0.000918741	NA	NA	NA	NA	NA	NA	NA	NA	NA	Yes	NA	HPRC,HGSVC,1KG-ONT	Yes	NA	NA	NA	NA	NA	NA
chr9:128138730	chr9-128138730-allele1100613-1	DEL	397	NA	0.029500756429652043,0.001440922190201729,0.0,0.0,0.0	0.0517008	NA	NA	NA	NA	NA	NA	NA	NA	NA	No	NA	HPRC,HGSVC,1KG-ONT	No	NA	NA	NA	NA	NA	NA
chr9:128138742	chr9-128138742-allele1100614-1	DEL	1037	NA	0.07866868381240545,0.10951008645533142,0.008928571428571428,0.012922465208747515,0.02147239263803681	0.0243773	NA	NA	NA	NA	NA	NA	NA	NA	NA	No	NA	HPRC,HGSVC,1KG-ONT	Yes	NA	NA	NA	NA	NA	NA
chr9:128138743	chr9-128138743-allele1100615-81	INS	80	NA	0.024962178517397883,0.004322766570605188,0.002976190476190476,0.0,0.002044989775051125	0.0308894	NA	NA	NA	NA	NA	NA	NA	NA	NA	Yes	NA	HPRC,HGSVC,1KG-ONT	Yes	NA	NA	NA	NA	NA	NA
chr9:128138779	chr9-128138779-allele1100626-1	DEL	716	NA	0.0007564296520423601,0.0,0.0,0.0,0.005112474437627812	NA	NA	NA	NA	NA	NA	NA	NA	NA	NA	No	NA	HPRC,HGSVC,1KG-ONT	Yes	NA	NA	NA	NA	NA	NA
chr9:128138781	chr9-128138781-allele1100628-1	DEL	316	NA	0.038577912254160365,0.002881844380403458,0.0,0.0,0.0010224948875255625	0.0637691	NA	NA	NA	NA	NA	NA	NA	NA	NA	No	NA	HPRC,HGSVC,1KG-ONT	No	NA	NA	NA	NA	NA	NA
chr9:128138821	chr9-128138821-allele1100641-1	DEL	958	NA	0.0007564296520423601,0.0,0.0,0.0,0.0	0.000918741	NA	NA	NA	NA	NA	NA	NA	NA	NA	No	NA	HPRC,HGSVC,1KG-ONT	Yes	NA	NA	NA	NA	NA	NA
chr9:128138863	chr9-128138863-allele1100658-1	DEL	81	NA	0.0045385779122541605,0.0,0.0,0.0,0.0	0.00805514	NA	NA	NA	NA	NA	NA	NA	NA	NA	No	NA	HPRC,HGSVC,1KG-ONT	No	NA	NA	NA	NA	NA	NA
chr9:128138938	chr9-128138938-allele1100682-1	DEL	78	NA	0.0007564296520423601,0.0,0.0,0.0,0.0	0.000918741	NA	NA	NA	NA	NA	NA	NA	NA	NA	No	NA	HPRC,HGSVC,1KG-ONT	No	NA	NA	NA	NA	NA	NA
chr9:128138942	chr9-128138942-allele1100684-1	DEL	798	NA	0.0,0.0,0.000992063492063492,0.0,0.0	NA	NA	NA	NA	NA	NA	NA	NA	NA	NA	No	NA	HPRC,HGSVC,1KG-ONT	No	NA	NA	NA	NA	NA	NA
chr9:128138947	chr9-128138947-allele1100686-162	INS	161	NA	0.0007564296520423601,0.0,0.0,0.0,0.0010224948875255625	NA	NA	NA	NA	NA	NA	NA	NA	NA	NA	No	NA	HGSVC	Yes	NA	NA	NA	NA	NA	NA
chr9:128138952	chr9-128138952-allele1100687-1	DEL	157	NA	0.01664145234493192,0.001440922190201729,0.0,0.0,0.0	0.0283054	NA	NA	NA	NA	NA	NA	NA	NA	NA	No	NA	HPRC,HGSVC,1KG-ONT	No	NA	NA	NA	NA	NA	NA
chr9:128139000	chr9-128139000-allele1100701-1	DEL	318	NA	0.00680786686838124,0.0,0.0,0.0,0.0	0.0123139	NA	NA	NA	NA	NA	NA	NA	NA	NA	No	NA	HPRC,HGSVC,1KG-ONT	No	NA	NA	NA	NA	NA	NA
chr9:128139035	chr9-128139035-allele1100703-78	INS	77	NA	0.0,0.0,0.000992063492063492,0.0,0.0010224948875255625	NA	NA	NA	NA	NA	NA	NA	NA	NA	NA	No	NA	HPRC,HGSVC,1KG-ONT	Yes	NA	NA	NA	NA	NA	NA
chr9:128139057	chr9-128139057-allele1100704-161	INS	160	NA	0.0007564296520423601,0.0,0.0,0.0,0.0	0.000918741	NA	NA	NA	NA	NA	NA	NA	NA	NA	No	NA	HPRC,HGSVC	Yes	NA	NA	NA	NA	NA	NA
chr9:128139142	chr9-128139142-allele1100723-1	DEL	640	NA	0.0015128593040847202,0.010086455331412104,0.016865079365079364,0.005964214711729622,0.00408997955010225	0.00361949	NA	NA	NA	NA	NA	NA	NA	NA	NA	No	NA	HPRC,HGSVC,1KG-ONT	No	NA	NA	NA	NA	NA	NA
chr9:128139348	chr9-128139348-allele1100764-478	INS	477	NA	0.047655068078668684,0.004322766570605188,0.0,0.0,0.0	0.0797452	NA	NA	NA	NA	NA	NA	NA	NA	NA	No	NA	HGSVC,1KG-ONT	Yes	NA	NA	NA	NA	NA	NA
chr9:128139396	chr9-128139396-allele1100774-1	DEL	80	NA	0.00680786686838124,0.0,0.0,0.0,0.0	0.0123139	NA	NA	NA	NA	NA	NA	NA	NA	NA	No	NA	HPRC,HGSVC	No	NA	NA	NA	NA	NA	NA
chr9:128139425	chr9-128139425-allele1100787-321	INS	320	NA	0.0015128593040847202,0.0,0.0,0.0,0.0	0.00234988	NA	NA	NA	NA	NA	NA	NA	NA	NA	No	NA	HPRC,HGSVC	Yes	NA	NA	NA	NA	NA	NA
chr9:128139610	chr9-128139610-allele1100823-1	DEL	79	NA	0.0007564296520423601,0.0,0.0,0.0,0.0	0.000918741	NA	NA	NA	NA	NA	NA	NA	NA	NA	No	NA	HPRC,HGSVC	No	NA	NA	NA	NA	NA	NA
chr9:128139667	chr9-128139667-allele1100826-1	DEL	81	NA	0.0015128593040847202,0.0,0.0,0.0,0.0	0.00234988	NA	NA	NA	NA	NA	NA	NA	NA	NA	No	NA	HPRC,HGSVC	No	NA	NA	NA	NA	NA	NA
chr9:128139772	chr9-128139772-allele1100849-1	DEL	79	NA	0.0045385779122541605,0.0,0.0,0.0,0.0	0.00805514	NA	NA	NA	NA	NA	NA	NA	NA	NA	No	NA	HPRC,HGSVC	Yes	NA	NA	NA	NA	NA	NA
chr9:128154256	chr9-128154256-allele1101039-70	INS	69	NA	0.06278366111951589,0.004322766570605188,0.00496031746031746,0.008946322067594433,0.0081799591002045	0.0705934	NA	NA	NA	NA	NA	NA	NA	NA	NA	No	NA	HPRC,HGSVC,1KG-ONT	Yes	NA	NA	NA	NA	NA	NA
chr9:128198787	chr9-128198787-allele1101485-1	DEL	2618	NA	0.0037821482602118004,0.0,0.0,0.0,0.0	0.00663171	CIZ1(2.9115e-09, 0.69),DNM1(0.99997, 0.417)	CIZ1(2.9115e-09, 0.69),DNM1(0.99997, 0.417)	NA	NA	NA	NA	NA	NA	NA	No	ID=chr9_128200836_128200852;MOTIFS=AAAT;STRUC=(AAAT)n	HPRC,1KG-ONT	Yes	NA	NA	NA	NA	NA	NA
chr9:128353740	chr9-128353740-allele1102817-124	INS	123	NA	0.0007564296520423601,0.0,0.0,0.0,0.0	0.000918741	SLC27A4(0.00053967, 0.661)	SLC27A4(0.00053967, 0.661)	NA	NA	NA	NA	NA	NA	NA	No	NA	HPRC,HGSVC,1KG-ONT	No	NA	NA	NA	NA	NA	NA
chr9:128353743	chr9-128353743-allele1102819-120	INS	119	NA	0.0037821482602118004,0.005763688760806916,0.001984126984126984,0.010934393638170975,0.028629856850715747	0.00303608	SLC27A4(0.00053967, 0.661)	SLC27A4(0.00053967, 0.661)	NA	NA	NA	NA	NA	NA	NA	No	NA	HPRC,HGSVC,1KG-ONT	No	NA	NA	NA	NA	NA	NA
chr9:128353758	chr9-128353758-allele1102822-128	INS	127	NA	0.0037821482602118004,0.002881844380403458,0.0,0.0009940357852882703,0.0	0.00224623	SLC27A4(0.00053967, 0.661)	SLC27A4(0.00053967, 0.661)	NA	NA	NA	NA	NA	NA	NA	No	NA	HPRC,HGSVC,1KG-ONT	No	NA	NA	NA	NA	NA	NA
chr9:128353758	chr9-128353758-allele1102825-122	INS	121	NA	0.12783661119515885,0.040345821325648415,0.06547619047619048,0.03479125248508946,0.05828220858895705	0.0437338	SLC27A4(0.00053967, 0.661)	SLC27A4(0.00053967, 0.661)	NA	NA	NA	NA	NA	NA	NA	No	NA	HPRC,HGSVC,1KG-ONT	No	NA	NA	NA	NA	NA	NA
chr9:128353758	chr9-128353758-allele1102823-120	INS	119	NA	0.09531013615733737,0.005763688760806916,0.0,0.014910536779324055,0.0081799591002045	0.120598	SLC27A4(0.00053967, 0.661)	SLC27A4(0.00053967, 0.661)	NA	NA	NA	NA	NA	NA	NA	No	NA	HPRC,HGSVC,1KG-ONT	No	NA	NA	NA	NA	NA	NA
chr9:128353758	chr9-128353758-allele1102826-123	INS	122	NA	0.01588502269288956,0.021613832853025938,0.08234126984126984,0.009940357852882704,0.028629856850715747	0.00666436	SLC27A4(0.00053967, 0.661)	SLC27A4(0.00053967, 0.661)	NA	NA	NA	NA	NA	NA	NA	No	NA	HPRC,HGSVC,1KG-ONT	No	NA	NA	NA	NA	NA	NA
chr9:128353758	chr9-128353758-allele1102821-121	INS	120	NA	0.3524962178517398,0.056195965417867436,0.001984126984126984,0.05069582504970179,0.041922290388548056	0.368058	SLC27A4(0.00053967, 0.661)	SLC27A4(0.00053967, 0.661)	NA	NA	NA	NA	NA	NA	NA	No	NA	HPRC,HGSVC,1KG-ONT	No	NA	NA	NA	NA	NA	NA
chr9:128353758	chr9-128353758-allele1102827-119	INS	118	NA	0.0022692889561270802,0.0,0.0,0.0,0.0	0.00377908	SLC27A4(0.00053967, 0.661)	SLC27A4(0.00053967, 0.661)	NA	NA	NA	NA	NA	NA	NA	No	NA	HPRC,HGSVC,1KG-ONT	No	NA	NA	NA	NA	NA	NA
chr9:128356700	chr9-128356700-allele1102850-1	DEL	150	NA	0.18305597579425115,0.06628242074927954,0.1984126984126984,0.05069582504970179,0.11758691206543967	0.0215706	SLC27A4(0.00053967, 0.661)	SLC27A4(0.00053967, 0.661)	NA	NA	NA	NA	NA	NA	NA	No	NA	HPRC,HGSVC,1KG-ONT	No	NA	NA	NA	NA	NA	NA
chr9:128367536	chr9-128367536-allele1102929-187	INS	186	NA	0.0045385779122541605,0.0,0.0,0.0009940357852882703,0.0	0.00598883	NA	NA	NA	NA	NA	NA	NA	NA	NA	No	NA	No	No	NA	NA	NA	NA	NA	NA
chr9:128367751	chr9-128367751-allele1102935-338	INS	337	NA	0.0045385779122541605,0.0,0.0,0.0,0.0	0.00805514	NA	NA	NA	NA	NA	NA	NA	NA	NA	No	NA	1KG-ONT	Yes	NA	NA	NA	NA	NA	NA
chr9:128437769	chr9-128437769-allele1103621-1	DEL	76	NA	0.0,0.0,0.0,0.0,0.005112474437627812	0.000203029	NA	NA	NA	NA	NA	NA	NA	NA	NA	No	NA	HPRC,HGSVC,1KG-ONT	No	NA	NA	NA	NA	NA	NA
chr9:128437814	chr9-128437814-allele1103629-1	DEL	54	NA	0.0030257186081694403,0.012968299711815562,0.000992063492063492,0.011928429423459244,0.04396728016359918	0.00722446	NA	NA	NA	NA	NA	NA	NA	NA	NA	No	NA	HPRC,HGSVC,1KG-ONT	No	NA	NA	NA	NA	NA	NA
chr9:128437814	chr9-128437814-allele1103630-1	DEL	80	NA	0.0045385779122541605,0.023054755043227664,0.016865079365079364,0.02584493041749503,0.007157464212678937	0.00574991	NA	NA	NA	NA	NA	NA	NA	NA	NA	No	NA	HPRC,HGSVC,1KG-ONT	No	NA	NA	NA	NA	NA	NA
chr9:128437832	chr9-128437832-allele1103639-1	DEL	58	NA	0.0453857791225416,0.001440922190201729,0.010912698412698412,0.007952286282306162,0.003067484662576687	0.0452158	NA	NA	NA	NA	NA	NA	NA	NA	NA	No	NA	HPRC,HGSVC,1KG-ONT	No	NA	NA	NA	NA	NA	NA
chr9:128437832	chr9-128437832-allele1103640-1	DEL	84	NA	0.006051437216338881,0.002881844380403458,0.002976190476190476,0.0009940357852882703,0.0	0.00299231	NA	NA	NA	NA	NA	NA	NA	NA	NA	No	NA	HPRC,HGSVC	No	NA	NA	NA	NA	NA	NA
chr9:128437834	chr9-128437834-allele1103641-1	DEL	108	NA	0.01361573373676248,0.0,0.0,0.008946322067594433,0.015337423312883436	0.00247237	NA	NA	NA	NA	NA	NA	NA	NA	NA	No	NA	HPRC,HGSVC	No	NA	NA	NA	NA	NA	NA
chr9:128437840	chr9-128437840-allele1103644-1	DEL	102	NA	0.0022692889561270802,0.020172910662824207,0.0,0.06461232604373758,0.016359918200409	0.0137472	NA	NA	NA	NA	NA	NA	NA	NA	NA	No	NA	HPRC,HGSVC	No	NA	NA	NA	NA	NA	NA
chr9:128437864	chr9-128437864-allele1103654-1	DEL	54	NA	0.0,0.021613832853025938,0.0,0.0,0.0	0.00218897	NA	NA	NA	NA	NA	NA	NA	NA	NA	No	NA	HPRC,HGSVC,1KG-ONT	No	NA	NA	NA	NA	NA	NA
chr9:128437888	chr9-128437888-allele1103659-1	DEL	182	0.820208	0.3804841149773071,0.1628242074927954,0.1736111111111111,0.1172962226640159,0.14519427402862986	0.146921	NA	NA	NA	NA	NA	NA	NA	NA	NA	No	NA	HPRC,HGSVC,1KG-ONT	No	NA	Height(CERCAM, rs6918, 3E-10, 0.5760811085852632)	Acanthosis nigricans(0.54%, 3.03%, 0.18, [0.05;0.65], 0.005341),Alopecia(4.36%, 1.01%, 4.46, [1.33;14.95], 0.006992),Bacterial infectious disease(5.63%, 10.10%, 0.53, [0.31;0.9], 0.018152),Cataract(6.53%, 2.36%, 2.9, [1.27;6.59], 0.008091),Cervical spondylosis without myelopathy(8.35%, 4.38%, 1.99, [1.06;3.75], 0.033428),Chronic kidney disease stage 4(2.72%, 0.67%, 4.13, [0.94;18.17], 0.042679),Chronic obstructive pulmonary disease(8.89%, 4.71%, 1.97, [1.07;3.64], 0.028023),Depressive disorder(21.60%, 14.48%, 1.63, [1.11;2.38], 0.013278),Diverticular disease of colon(6.17%, 3.03%, 2.1, [1.0;4.45], 0.049559),Enthesopathy(7.44%, 3.03%, 2.57, [1.23;5.37], 0.009006),Fibromyalgia(2.54%, 5.39%, 0.46, [0.22;0.95], 0.04926),Hearing loss(6.17%, 2.69%, 2.38, [1.09;5.2], 0.030113),Hemorrhoids(16.33%, 9.09%, 1.95, [1.24;3.08], 0.003392),Large liver(4.54%, 1.35%, 3.48, [1.2;10.1], 0.016167),Lumbar spondylolisthesis(4.17%, 1.01%, 4.27, [1.27;14.34], 0.010959),Mild hyperemesis gravidarum(0.91%, 3.37%, 0.26, [0.09;0.78], 0.013299),Non-scarring alopecia(5.63%, 2.02%, 2.89, [1.19;7.01], 0.013375),Onychomycosis due to dermatophyte(12.70%, 4.71%, 2.94, [1.63;5.32], 0.000156),Open angle with borderline intraocular pressure(3.09%, 0.67%, 4.7, [1.08;20.46], 0.026687),Osteoarthritis(16.52%, 11.11%, 1.58, [1.03;2.42], 0.041224),Panic disorder without agoraphobia(4.36%, 1.68%, 2.66, [1.0;7.04], 0.047051),Senile cataract(3.09%, 0.67%, 4.7, [1.08;20.46], 0.026687),Sensorineural hearing loss of bilateral ears(5.99%, 2.36%, 2.64, [1.15;6.04], 0.017151),Simple goiter(3.99%, 1.01%, 4.08, [1.21;13.73], 0.017317),Thyrotoxicosis(1.63%, 4.04%, 0.39, [0.16;0.95], 0.037804),Verruca vulgaris(2.90%, 6.06%, 0.46, [0.23;0.92], 0.028641),Vulval and/or perineal noninflammatory disorders(1.51%, 4.61%, 0.32, [0.11;0.89], 0.031462)	NA	NA	NA
chr9:128437890	chr9-128437890-allele1103660-1	DEL	60	NA	0.0,0.0,0.000992063492063492,0.0009940357852882703,0.0	NA	NA	NA	NA	NA	NA	NA	NA	NA	NA	No	NA	HPRC,HGSVC,1KG-ONT	No	NA	NA	NA	NA	NA	NA
chr9:128437892	chr9-128437892-allele1103663-1	DEL	74	NA	0.05219364599092285,0.03314121037463977,0.026785714285714284,0.05069582504970179,0.06134969325153374	0.000272419	NA	NA	NA	NA	NA	NA	NA	NA	NA	No	NA	HPRC,HGSVC,1KG-ONT	No	NA	NA	NA	NA	NA	NA
chr9:128437892	chr9-128437892-allele1103662-1	DEL	50	NA	0.037821482602118005,0.0446685878962536,0.0625,0.03876739562624255,0.044989775051124746	0.000673917	NA	NA	NA	NA	NA	NA	NA	NA	NA	No	NA	HPRC,HGSVC,1KG-ONT	No	NA	NA	NA	NA	NA	NA
chr9:128437916	chr9-128437916-allele1103667-1	DEL	108	NA	0.0015128593040847202,0.0,0.0,0.0,0.014314928425357873	0.00017861	NA	NA	NA	NA	NA	NA	NA	NA	NA	No	NA	HPRC,HGSVC	No	NA	NA	NA	NA	NA	NA
chr9:128463726	chr9-128463726-allele1103973-69	INS	68	NA	0.0015128593040847202,0.0,0.0,0.0,0.0	0.00234988	ODF2(0.010098, 0.564)	NA	NA	NA	NA	NA	NA	NA	NA	No	NA	No	No	NA	NA	NA	NA	NA	NA
chr9:128464665	chr9-128464665-allele1103985-1	DEL	196	NA	0.9606656580937972,0.9827089337175793,0.9722222222222222,0.9900596421471173,0.9928425357873211	0.012723	ODF2(0.010098, 0.564)	NA	NA	NA	NA	NA	NA	NA	NA	No	NA	HGSVC,1KG-ONT	No	NA	NA	NA	NA	NA	NA
chr9:128643022	chr9-128643022-allele1105509-124	INS	123	NA	0.0,0.0,0.0,0.0,0.002044989775051125	NA	DYNC2I2(8.6153e-12, 1.036)	NA	NA	NA	NA	NA	NA	NA	NA	No	NA	No	No	NA	NA	NA	NA	NA	NA
chr9:128649709	chr9-128649709-allele1105606-1	DEL	4000	NA	0.07564296520423601,0.007204610951008645,0.0,0.0009940357852882703,0.0	0.121853	DYNC2I2(8.6153e-12, 1.036)	NA	NA	NA	NA	NA	NA	NA	NA	No	ID=chr9_128651931_128651939;MOTIFS=AAAG;STRUC=(AAAG)n	HPRC,HGSVC,1KG-ONT	Yes	NA	NA	NA	NA	NA	NA
chr9:128649777	chr9-128649777-allele1105607-1	DEL	1920	NA	0.08623298033282904,0.2334293948126801,0.0873015873015873,0.25944333996023855,0.1196319018404908	0.0270241	DYNC2I2(8.6153e-12, 1.036)	NA	NA	NA	NA	NA	NA	NA	NA	No	NA	HPRC,HGSVC,1KG-ONT	Yes	NA	NA	NA	NA	NA	NA
chr9:128650526	chr9-128650526-allele1105635-67	INS	66	NA	0.0,0.002881844380403458,0.0,0.0,0.0	NA	DYNC2I2(8.6153e-12, 1.036)	NA	NA	NA	NA	NA	NA	NA	NA	No	NA	No	No	NA	NA	NA	NA	NA	NA
chr9:128650528	chr9-128650528-allele1105656-51	INS	50	NA	0.009833585476550681,0.002881844380403458,0.002976190476190476,0.004970178926441352,0.003067484662576687	0.00333309	DYNC2I2(8.6153e-12, 1.036)	NA	NA	NA	NA	NA	NA	NA	NA	No	NA	No	No	NA	NA	NA	NA	NA	NA
chr9:128650528	chr9-128650528-allele1105655-86	INS	85	NA	0.0022692889561270802,0.0,0.0,0.0,0.002044989775051125	0.000980669	DYNC2I2(8.6153e-12, 1.036)	NA	NA	NA	NA	NA	NA	NA	NA	No	NA	1KG-ONT	No	NA	NA	NA	NA	NA	NA
chr9:128650534	chr9-128650534-allele1105664-154	INS	153	NA	0.0,0.002881844380403458,0.0,0.0,0.0	NA	DYNC2I2(8.6153e-12, 1.036)	NA	NA	NA	NA	NA	NA	NA	NA	No	NA	HPRC,1KG-ONT	No	NA	NA	NA	NA	NA	NA
chr9:128650535	chr9-128650535-allele1105666-146	INS	145	NA	0.0007564296520423601,0.001440922190201729,0.000992063492063492,0.0,0.0	NA	DYNC2I2(8.6153e-12, 1.036)	NA	NA	NA	NA	NA	NA	NA	NA	No	NA	HPRC,1KG-ONT	No	NA	NA	NA	NA	NA	NA
chr9:128650535	chr9-128650535-allele1105667-165	INS	164	NA	0.0030257186081694403,0.001440922190201729,0.0,0.004970178926441352,0.0	NA	DYNC2I2(8.6153e-12, 1.036)	NA	NA	NA	NA	NA	NA	NA	NA	No	NA	HPRC,1KG-ONT	No	NA	NA	NA	NA	NA	NA
chr9:128650541	chr9-128650541-allele1105668-55	INS	54	NA	0.0,0.0,0.0,0.004970178926441352,0.0	0.000408842	DYNC2I2(8.6153e-12, 1.036)	NA	NA	NA	NA	NA	NA	NA	NA	No	NA	No	No	NA	NA	NA	NA	NA	NA
chr9:128656391	chr9-128656391-allele1105739-1	DEL	62	NA	0.024205748865355523,0.001440922190201729,0.001984126984126984,0.0,0.0	0.0380153	DYNC2I2(8.6153e-12, 1.036)	NA	NA	NA	NA	NA	NA	NA	NA	No	NA	HPRC,HGSVC,1KG-ONT	No	NA	NA	NA	NA	NA	NA
chr9:128667376	chr9-128667376-allele1105858-1	DEL	635	NA	0.0007564296520423601,0.0,0.0,0.0,0.0	0.000918741	NA	NA	NA	NA	NA	NA	NA	NA	NA	No	NA	1KG-ONT	No	NA	NA	NA	NA	NA	NA
chr9:128667826	chr9-128667826-allele1105863-1	DEL	228	NA	0.17246596066565809,0.02881844380403458,0.07341269841269842,0.030815109343936383,0.04805725971370143	0.100562	NA	NA	NA	NA	NA	NA	NA	NA	NA	No	NA	HPRC,HGSVC,1KG-ONT	No	NA	NA	NA	NA	NA	NA
chr9:128668239	chr9-128668239-allele1105872-1	DEL	84	NA	0.0030257186081694403,0.01729106628242075,0.002976190476190476,0.02584493041749503,0.013292433537832311	0.00537732	NA	NA	NA	NA	NA	NA	NA	NA	NA	No	NA	HPRC,HGSVC,1KG-ONT	No	NA	NA	NA	NA	NA	NA
chr9:128706379	chr9-128706379-allele1106185-94	INS	93	NA	0.0113464447806354,0.0,0.051587301587301584,0.004970178926441352,0.03169734151329243	0.00337573	PKN3(6.813200000000001e-25, 0.987)	PKN3(6.813200000000001e-25, 0.987)	NA	NA	NA	NA	NA	NA	NA	No	NA	HPRC,HGSVC,1KG-ONT	Yes	NA	NA	NA	NA	NA	NA
chr9:128737949	chr9-128737949-allele1106502-1	DEL	341	NA	0.0015128593040847202,0.001440922190201729,0.000992063492063492,0.0,0.0	7.61513e-05	ZER1(1.0, 0.241)	NA	NA	NA	NA	NA	NA	NA	NA	No	NA	HGSVC,1KG-ONT	No	NA	NA	NA	NA	NA	NA
chr9:128738437	chr9-128738437-allele1106512-1	DEL	466	NA	0.0045385779122541605,0.0,0.0,0.0,0.0010224948875255625	0.00598883	ZER1(1.0, 0.241)	NA	NA	NA	NA	NA	NA	NA	NA	No	NA	HGSVC,1KG-ONT	Yes	NA	NA	NA	NA	NA	NA
chr9:128747258	chr9-128747258-allele1106578-65	INS	64	NA	0.00529500756429652,0.0,0.0,0.0,0.0	0.00947665	ZER1(1.0, 0.241)	NA	NA	NA	NA	NA	NA	NA	NA	No	NA	HGSVC,1KG-ONT	Yes	NA	NA	NA	NA	NA	NA
chr9:128774241	chr9-128774241-allele1106764-1	DEL	409	NA	0.0007564296520423601,0.0,0.0,0.0,0.0	0.000918741	NA	NA	NA	NA	NA	NA	NA	NA	NA	No	NA	No	Yes	NA	NA	NA	NA	NA	NA
chr9:128776586	chr9-128776586-allele1106813-364	INS	363	NA	0.0015128593040847202,0.002881844380403458,0.0,0.0,0.0	7.61513e-05	NA	NA	NA	NA	NA	NA	NA	NA	NA	No	NA	HPRC	Yes	NA	NA	NA	NA	NA	NA
chr9:128789812	chr9-128789812-allele1106982-51	INS	50	NA	0.0007564296520423601,0.0,0.000992063492063492,0.0,0.0	NA	TBC1D13(1.577e-10, 0.954)	NA	NA	NA	NA	NA	NA	NA	NA	No	ID=chr9_128789792_128789812;MOTIFS=AT;STRUC=(AT)n	No	No	NA	NA	NA	NA	NA	NA
chr9:128794507	chr9-128794507-allele1107046-1	DEL	985	NA	0.0,0.0,0.0,0.0,0.00408997955010225	0.000224143	TBC1D13(1.577e-10, 0.954)	NA	NA	NA	NA	NA	NA	NA	NA	No	NA	HPRC,1KG-ONT	No	NA	NA	NA	NA	NA	NA
chr9:128801963	chr9-128801963-allele1107120-1	DEL	295	NA	0.0037821482602118004,0.1685878962536023,0.008928571428571428,0.040755467196819085,0.032719836400818	0.0310449	TBC1D13(1.577e-10, 0.954)	NA	NA	NA	NA	NA	NA	NA	NA	No	NA	HPRC,HGSVC,1KG-ONT	No	NA	NA	NA	NA	NA	NA
chr9:128865334	chr9-128865334-allele1107791-191	INS	190	NA	0.0,0.0,0.006944444444444444,0.0,0.0010224948875255625	0.000963133	KYAT1(4.3308e-14, 1.075)	NA	NA	NA	NA	NA	NA	NA	NA	No	NA	HPRC,HGSVC,1KG-ONT	Yes	NA	NA	NA	NA	NA	NA
chr9:128865357	chr9-128865357-allele1107796-172	INS	171	NA	0.0037821482602118004,0.0,0.0,0.0,0.0	0.00663171	KYAT1(4.3308e-14, 1.075)	NA	NA	NA	NA	NA	NA	NA	NA	No	NA	HPRC,HGSVC,1KG-ONT	Yes	NA	NA	NA	NA	NA	NA
chr9:128865359	chr9-128865359-allele1107800-93	INS	92	NA	0.015128593040847202,0.001440922190201729,0.0,0.0,0.0	0.0255203	KYAT1(4.3308e-14, 1.075)	NA	NA	NA	NA	NA	NA	NA	NA	No	NA	No	Yes	NA	NA	NA	NA	NA	NA
chr9:128865359	chr9-128865359-allele1107799-186	INS	185	NA	0.06732223903177005,0.007204610951008645,0.0,0.0,0.0	0.109749	KYAT1(4.3308e-14, 1.075)	NA	NA	NA	NA	NA	NA	NA	NA	No	NA	HPRC,HGSVC,1KG-ONT	Yes	NA	NA	NA	NA	NA	NA
chr9:128865359	chr9-128865359-allele1107801-186	INS	185	NA	0.0,0.0,0.0,0.0,0.013292433537832311	0.00180841	KYAT1(4.3308e-14, 1.075)	NA	NA	NA	NA	NA	NA	NA	NA	No	NA	HPRC,HGSVC,1KG-ONT	Yes	NA	NA	NA	NA	NA	NA
chr9:128893819	chr9-128893819-allele1108065-1	DEL	726	NA	0.012859304084720122,0.002881844380403458,0.0,0.0,0.002044989775051125	0.0159342	LRRC8A(0.061633, 0.614)	LRRC8A(0.061633, 0.614)	NA	NA	NA	NA	NA	NA	NA	No	NA	HPRC,HGSVC,1KG-ONT	Yes	NA	NA	NA	NA	NA	NA
chr9:128932619	chr9-128932619-allele1108448-1	DEL	133	0.971657	0.40242057488653554,0.430835734870317,0.23115079365079366,0.4105367793240557,0.3425357873210634	0.00601858	PHYHD1(5.4777e-14, 1.209)	NA	NA	NA	NA	NA	NA	NA	NA	No	NA	HPRC,HGSVC,1KG-ONT	Yes	NA	1-methylguanosine levels(PHYHD1, rs57294583, 5E-23, 0.8280915772522722),2'-o-methylcytidine levels(PHYHD1, rs57294583, 7E-44, 0.8280915772522722),Guanine levels(PHYHD1, rs57294583, 5E-152, 0.8280915772522722),Metabolite levels (2'-O-methylcytidine)(PHYHD1, rs57294583, 1E-294, 0.8280915772522722),Metabolite levels (2'-O-methyluridine)(PHYHD1, rs57294583, 5E-303, 0.8280915772522722),Metabolite peak levels (QI11083)(PHYHD1, rs57294583, 7E-117, 0.8280915772522722),Serum metabolite concentrations in chronic kidney disease(PHYHD1, rs57294583 , 2E-12, 0.8280915772522722),Serum metabolite levels(PHYHD1, rs57294583, 2E-230, 0.8280915772522722),Serum metabolite levels(PHYHD1, rs57294583, 4E-189, 0.8280915772522722),5-methylcytidine levels in chronic kidney disease(PHYHD1, rs55758160, 2E-35, 0.8296647719517468),5-methylcytidine levels in chronic kidney disease(PHYHD1, rs55758160, 3E-29, 0.8296647719517468),Guanine levels in chronic kidney disease(PHYHD1, rs55758160, 1E-60, 0.8296647719517468),Guanine levels in chronic kidney disease(PHYHD1, rs55758160, 2E-46, 0.8296647719517468),Metabolite peak levels (QI5099)(PHYHD1, rs55758160, 1E-119, 0.8296647719517468),Metabolite peak levels (QI5101)(PHYHD1, rs55758160, 2E-59, 0.8296647719517468),Plasma 2'-O-methylcytidine levels in chronic kidney disease(PHYHD1, rs55758160, 3E-155, 0.8296647719517468),Serum metabolite concentrations in chronic kidney disease(PHYHD1, rs55758160 , 2E-42, 0.8296647719517468),Urinary metabolite levels in chronic kidney disease(PHYHD1, rs55758160, 1E-55, 0.8296647719517468),Urine 2'-O-methylcytidine levels in chronic kidney disease(PHYHD1, rs55758160, 1E-120, 0.8296647719517468),Urine 2'-O-methyluridine levels in chronic kidney disease(PHYHD1, rs55868600, 3E-100, 0.8238603193686234),2'-o-methyluridine levels(PHYHD1, rs28373373, 2E-504, 0.9627607060454724),Urinary metabolite levels in chronic kidney disease(PHYHD1, rs12555901, 3E-37, 0.5654019588802278),2'-o-methylcytidine levels(PHYHD1, rs2273866, 1E-17, 0.8968785297718888),2'-o-methyluridine levels(PHYHD1, rs2273866, 5E-22, 0.8968785297718888),2'-o-methylcytidine levels(PHYHD1 - DOLK, rs10988162, 3E-433, 0.9680850485628074),2'-O-methyluridine levels in elite athletes(PHYHD1 - DOLK, rs17432839, 3E-10, 0.5806085291223795),Cerebrospinal fluid 2'-O-methylcytidine levels(PHYHD1 - DOLK, rs9299324, 8E-171, 0.9673533963231361),2'-o-methyluridine levels(NUP188, rs4291366, 3E-262, 0.5583936044258843),2'-o-methylcytidine levels(NUP188, rs17455384, 4E-192, 0.5587611352769931),platelet count (maximum, inv-norm transformed)(NUP188, rs12555806, 8E-12, 0.5188804439324802),Brain 2'-O-methylcytidine levels(SH3GLB2, rs10819457, 4E-16, 0.6325424273449582)	Degeneration of lumbosacral intervertebral disc(1.18%, 3.81%, 0.3, [0.11;0.8], 0.016173),Ganglion cyst(2.56%, 0.29%, 8.95, [1.17;68.72], 0.011232),Gastroparesis syndrome(2.56%, 0.29%, 8.95, [1.17;68.72], 0.011232),Genitourinary tract hemorrhage(11.05%, 6.74%, 1.72, [1.04;2.85], 0.04017),Hypomagnesemia(4.34%, 1.17%, 3.82, [1.31;11.19], 0.007927),Lumbosacral spondylosis without myelopathy(6.11%, 11.44%, 0.5, [0.31;0.83], 0.007273),Non-neoplastic nevus(0.79%, 2.64%, 0.29, [0.09;0.96], 0.043872),Non-toxic uninodular goiter(5.72%, 9.97%, 0.55, [0.33;0.92], 0.023268),Pityriasis versicolor(1.18%, 3.23%, 0.36, [0.13;0.98], 0.045954),Tenosynovitis(0.59%, 2.35%, 0.25, [0.07;0.94], 0.032783)	NA	NA	NA
chr9:128938646	chr9-128938646-allele1108503-1	DEL	1232	0.97109	0.08018154311649017,0.3703170028818444,0.19246031746031747,0.3966202783300199,0.28118609406952966	0.125571	PHYHD1(5.4777e-14, 1.209)	NA	NA	NA	NA	NA	NA	NA	NA	No	NA	HPRC,HGSVC,1KG-ONT	Yes	ENSG00000148341.18(1.348485534659124e-05),ENSG00000160446.19(0.031018106376285663),ENSG00000175287.19(5.726160627779235e-08)	Urine 2'-O-methyluridine levels in chronic kidney disease(PHYHD1, rs55868600, 3E-100, 0.621006724700903),2'-o-methyluridine levels(PHYHD1, rs28373373, 2E-504, 0.5232629951937804),Urinary metabolite levels in chronic kidney disease(PHYHD1, rs12555901, 3E-37, 0.9075795657852842),2'-o-methylcytidine levels(PHYHD1, rs2273866, 1E-17, 0.5871280482514377),2'-o-methyluridine levels(PHYHD1, rs2273866, 5E-22, 0.5871280482514377),2'-o-methylcytidine levels(PHYHD1 - DOLK, rs10988162, 3E-433, 0.5266504593943572),2'-O-methyluridine levels in elite athletes(PHYHD1 - DOLK, rs17432839, 3E-10, 0.9039700945023524),Cerebrospinal fluid 2'-O-methylcytidine levels(PHYHD1 - DOLK, rs9299324, 8E-171, 0.5270692875700708),2'-o-methyluridine levels(NUP188, rs4291366, 3E-262, 0.8997629927444413),2'-o-methylcytidine levels(NUP188, rs17455384, 4E-192, 0.9006811116749468),Plasma 2'-O-methyluridine levels in chronic kidney disease(NUP188, rs719703, 3E-46, 0.8323086288687094),platelet count (maximum, inv-norm transformed)(NUP188, rs12555806, 8E-12, 0.8563896851696138),Endophilin-B2 levels(SH3GLB2, rs7870053, 5E-252, 0.6970002306836843)	Arthropathy of joint of hand(3.49%, 1.18%, 3.02, [1.03;8.82], 0.04524),Autonomic neuropathy due to type 2 diabetes mellitus(2.91%, 0.74%, 4.02, [1.15;14.04], 0.033818),Benign neoplasm of soft tissue(6.40%, 2.51%, 2.65, [1.22;5.77], 0.01647),COVID-19(11.63%, 6.36%, 1.94, [1.11;3.39], 0.022853),Non-toxic multinodular goiter(2.33%, 7.84%, 0.28, [0.1;0.78], 0.009486),Non-toxic uninodular goiter(3.49%, 8.43%, 0.39, [0.17;0.93], 0.032753),Pyelonephritis(4.07%, 0.89%, 4.74, [1.57;14.28], 0.007146),Visual disturbance(13.37%, 7.99%, 1.78, [1.06;2.99], 0.036608),Vitreous degeneration(5.23%, 1.78%, 3.06, [1.27;7.37], 0.022657)	NA	NA	NA
chr9:128954249	chr9-128954249-allele1108631-1	DEL	170	NA	0.0113464447806354,0.0,0.00992063492063492,0.003976143141153081,0.0	0.0043195	NUP188(6.3884e-05, 0.539)	NA	NA	NA	NA	NA	NA	NA	NA	No	NA	HPRC,HGSVC,1KG-ONT	No	NA	NA	NA	NA	NA	NA
chr9:129018376	chr9-129018376-allele1109029-1	DEL	1628	NA	0.01059001512859304,0.002881844380403458,0.0,0.0,0.0	0.0151976	SH3GLB2(0.00016435, 0.786)	NA	NA	NA	NA	NA	NA	NA	NA	No	NA	HGSVC	Yes	NA	NA	NA	NA	NA	NA
chr9:129019780	chr9-129019780-allele1109042-339	INS	338	NA	0.07261724659606657,0.007204610951008645,0.011904761904761904,0.008946322067594433,0.0	0.0852109	SH3GLB2(0.00016435, 0.786)	NA	NA	NA	NA	NA	NA	NA	NA	No	NA	HPRC,HGSVC,1KG-ONT	Yes	NA	NA	NA	NA	NA	NA
chr9:129025611	chr9-129025611-allele1109097-57	INS	56	NA	0.0007564296520423601,0.0,0.0,0.0,0.0	0.000918741	SH3GLB2(0.00016435, 0.786)	NA	NA	NA	NA	NA	NA	NA	NA	No	NA	1KG-ONT	Yes	NA	NA	NA	NA	NA	NA
chr9:129025623	chr9-129025623-allele1109107-73	INS	72	NA	0.0,0.0,0.001984126984126984,0.0,0.0	NA	SH3GLB2(0.00016435, 0.786)	NA	NA	NA	NA	NA	NA	NA	NA	No	ID=chr9_129025611_129025623;MOTIFS=AGGA;STRUC=(AGGA)n	1KG-ONT	Yes	NA	NA	NA	NA	NA	NA
chr9:129033138	chr9-129033138-allele1109180-334	INS	333	NA	0.1361573373676248,0.23054755043227665,0.15079365079365079,0.010934393638170975,0.14008179959100203	2.97153e-05	NA	NA	NA	NA	NA	NA	NA	NA	NA	No	NA	HPRC,HGSVC,1KG-ONT	No	NA	NA	NA	NA	NA	NA
chr9:129033138	chr9-129033138-allele1109179-315	INS	314	NA	0.015128593040847202,0.002881844380403458,0.0,0.0,0.0	0.0234731	NA	NA	NA	NA	NA	NA	NA	NA	NA	No	NA	HPRC,HGSVC,1KG-ONT	No	NA	NA	NA	NA	NA	NA
chr9:129043857	chr9-129043857-allele1109292-200	INS	199	NA	0.0007564296520423601,0.0,0.0,0.0,0.0	0.000918741	MIGA2(2.1421e-05, 0.696)	NA	NA	NA	NA	NA	NA	NA	NA	No	NA	HPRC,HGSVC,1KG-ONT	Yes	NA	NA	NA	NA	NA	NA
chr9:129063380	chr9-129063380-allele1109470-1	DEL	59	NA	0.1043872919818457,0.012968299711815562,0.0,0.008946322067594433,0.0	0.148678	MIGA2(2.1421e-05, 0.696)	NA	NA	NA	NA	NA	NA	NA	NA	No	NA	HPRC,HGSVC,1KG-ONT	Yes	NA	NA	NA	NA	NA	NA
chr9:129164778	chr9-129164778-allele1110408-168	INS	167	NA	0.0022692889561270802,0.0,0.0,0.0,0.0	0.00377908	NA	NA	NA	NA	NA	NA	NA	NA	enhancer	No	NA	HPRC,HGSVC,1KG-ONT	Yes	NA	NA	NA	NA	NA	NA
chr9:129164778	chr9-129164778-allele1110407-168	INS	167	NA	0.0,0.0,0.000992063492063492,0.0,0.0	NA	NA	NA	NA	NA	NA	NA	NA	NA	enhancer	No	NA	HPRC,HGSVC,1KG-ONT	Yes	NA	NA	NA	NA	NA	NA
chr9:129164789	chr9-129164789-allele1110425-166	INS	165	NA	0.0,0.0,0.0,0.017892644135188866,0.0	0.00275566	NA	NA	NA	NA	NA	NA	NA	NA	enhancer	No	NA	HPRC,HGSVC,1KG-ONT	Yes	NA	NA	NA	NA	NA	NA
chr9:129164789	chr9-129164789-allele1110409-166	INS	165	NA	0.0037821482602118004,0.027377521613832854,0.023809523809523808,0.02882703777335984,0.081799591002045	0.0221518	NA	NA	NA	NA	NA	NA	NA	NA	enhancer	No	NA	HPRC,HGSVC,1KG-ONT	Yes	NA	NA	NA	NA	NA	NA
chr9:129164789	chr9-129164789-allele1110414-174	INS	173	NA	0.0,0.001440922190201729,0.002976190476190476,0.010934393638170975,0.024539877300613498	0.00657566	NA	NA	NA	NA	NA	NA	NA	NA	enhancer	No	NA	HPRC,HGSVC,1KG-ONT	Yes	NA	NA	NA	NA	NA	NA
chr9:129164789	chr9-129164789-allele1110424-168	INS	167	NA	0.0,0.0,0.0,0.004970178926441352,0.011247443762781187	0.00218526	NA	NA	NA	NA	NA	NA	NA	NA	enhancer	No	NA	HPRC,HGSVC,1KG-ONT	Yes	NA	NA	NA	NA	NA	NA
chr9:129164789	chr9-129164789-allele1110410-176	INS	175	NA	0.01059001512859304,0.0,0.001984126984126984,0.010934393638170975,0.00408997955010225	0.00229071	NA	NA	NA	NA	NA	NA	NA	NA	enhancer	No	NA	HPRC,HGSVC,1KG-ONT	Yes	NA	NA	NA	NA	NA	NA
chr9:129164789	chr9-129164789-allele1110412-172	INS	171	NA	0.01739788199697428,0.05475504322766571,0.03670634920634921,0.09542743538767395,0.041922290388548056	0.0172091	NA	NA	NA	NA	NA	NA	NA	NA	enhancer	No	NA	HPRC,HGSVC,1KG-ONT	Yes	NA	NA	NA	NA	NA	NA
chr9:129164789	chr9-129164789-allele1110416-164	INS	163	NA	0.0007564296520423601,0.0,0.0,0.0,0.0	0.000918741	NA	NA	NA	NA	NA	NA	NA	NA	enhancer	No	NA	HPRC,HGSVC,1KG-ONT	Yes	NA	NA	NA	NA	NA	NA
chr9:129164789	chr9-129164789-allele1110422-174	INS	173	NA	0.0,0.0,0.0,0.0,0.005112474437627812	0.000203029	NA	NA	NA	NA	NA	NA	NA	NA	enhancer	No	NA	HPRC,HGSVC,1KG-ONT	Yes	NA	NA	NA	NA	NA	NA
chr9:129164789	chr9-129164789-allele1110413-170	INS	169	NA	0.0037821482602118004,0.0,0.0,0.006958250497017893,0.003067484662576687	NA	NA	NA	NA	NA	NA	NA	NA	NA	enhancer	No	NA	HPRC,HGSVC,1KG-ONT	Yes	NA	NA	NA	NA	NA	NA
chr9:129164827	chr9-129164827-allele1110434-172	INS	171	NA	0.0015128593040847202,0.001440922190201729,0.000992063492063492,0.0009940357852882703,0.0	NA	NA	NA	NA	NA	NA	NA	NA	NA	enhancer	No	NA	HPRC,HGSVC,1KG-ONT	Yes	NA	NA	NA	NA	NA	NA
chr9:129164827	chr9-129164827-allele1110435-166	INS	165	NA	0.0007564296520423601,0.0,0.000992063492063492,0.0,0.0	NA	NA	NA	NA	NA	NA	NA	NA	NA	enhancer	No	NA	HPRC,HGSVC,1KG-ONT	Yes	NA	NA	NA	NA	NA	NA
chr9:129164827	chr9-129164827-allele1110438-166	INS	165	NA	0.0,0.0,0.0,0.006958250497017893,0.016359918200409	0.00338069	NA	NA	NA	NA	NA	NA	NA	NA	enhancer	No	NA	HPRC,HGSVC,1KG-ONT	Yes	NA	NA	NA	NA	NA	NA
chr9:129164829	chr9-129164829-allele1110441-174	INS	173	NA	0.0045385779122541605,0.025936599423631124,0.013888888888888888,0.06759443339960239,0.015337423312883436	0.0143086	NA	NA	NA	NA	NA	NA	NA	NA	enhancer	No	NA	HPRC,HGSVC,1KG-ONT	Yes	NA	NA	NA	NA	NA	NA
chr9:129164829	chr9-129164829-allele1110443-168	INS	167	NA	0.06505295007564296,0.021613832853025938,0.03373015873015873,0.036779324055666,0.017382413087934562	0.0181583	NA	NA	NA	NA	NA	NA	NA	NA	enhancer	No	NA	HPRC,HGSVC,1KG-ONT	Yes	NA	NA	NA	NA	NA	NA
chr9:129164829	chr9-129164829-allele1110446-164	INS	163	NA	0.0007564296520423601,0.0,0.00496031746031746,0.027833001988071572,0.0010224948875255625	0.00437781	NA	NA	NA	NA	NA	NA	NA	NA	enhancer	No	NA	HPRC,HGSVC,1KG-ONT	No	NA	NA	NA	NA	NA	NA
chr9:129164833	chr9-129164833-allele1110447-164	INS	163	NA	0.08093797276853253,0.13544668587896252,0.1001984126984127,0.10536779324055666,0.21881390593047034	0.0150051	NA	NA	NA	NA	NA	NA	NA	NA	enhancer	No	NA	HPRC,HGSVC,1KG-ONT	No	NA	NA	NA	NA	NA	NA
chr9:129232888	chr9-129232888-allele1111176-97	INS	96	NA	0.0007564296520423601,0.0,0.0,0.0,0.0	0.000918741	NA	NA	NA	NA	NA	NA	NA	NA	NA	No	NA	HPRC,HGSVC	No	NA	NA	NA	NA	NA	NA
chr9:129232902	chr9-129232902-allele1111177-96	INS	95	NA	0.0007564296520423601,0.0,0.0,0.0,0.0	0.000918741	NA	NA	NA	NA	NA	NA	NA	NA	NA	No	NA	HPRC,HGSVC	No	NA	NA	NA	NA	NA	NA
chr9:129232970	chr9-129232970-allele1111179-93	INS	92	NA	0.018154311649016642,0.001440922190201729,0.0,0.0,0.003067484662576687	0.0252986	NA	NA	NA	NA	NA	NA	NA	NA	NA	No	NA	HPRC,HGSVC	No	NA	NA	NA	NA	NA	NA
chr9:129233767	chr9-129233767-allele1111202-56	INS	55	NA	0.0037821482602118004,0.002881844380403458,0.005952380952380952,0.006958250497017893,0.002044989775051125	NA	NA	NA	NA	NA	NA	NA	NA	NA	NA	No	NA	No	Yes	NA	NA	NA	NA	NA	NA
chr9:129239056	chr9-129239056-allele1111245-55	INS	54	NA	0.0022692889561270802,0.0,0.0,0.003976143141153081,0.0010224948875255625	NA	NA	NA	NA	NA	NA	NA	NA	NA	NA	No	NA	HPRC,HGSVC	No	NA	NA	NA	NA	NA	NA
chr9:129239056	chr9-129239056-allele1111246-58	INS	57	NA	0.007564296520423601,0.0,0.0,0.0,0.0	0.0137297	NA	NA	NA	NA	NA	NA	NA	NA	NA	No	NA	HPRC,HGSVC	No	NA	NA	NA	NA	NA	NA
chr9:129239099	chr9-129239099-allele1111251-159	INS	158	NA	0.0022692889561270802,0.01585014409221902,0.023809523809523808,0.0437375745526839,0.03783231083844581	0.0174003	NA	NA	NA	NA	NA	NA	NA	NA	NA	No	NA	HPRC,HGSVC,1KG-ONT	No	NA	NA	NA	NA	NA	NA
chr9:129239099	chr9-129239099-allele1111255-135	INS	134	NA	0.0,0.0,0.0,0.0,0.00408997955010225	NA	NA	NA	NA	NA	NA	NA	NA	NA	NA	No	NA	HPRC,HGSVC	No	NA	NA	NA	NA	NA	NA
chr9:129239099	chr9-129239099-allele1111253-125	INS	124	NA	0.0,0.004322766570605188,0.013888888888888888,0.016898608349900597,0.0	0.00565791	NA	NA	NA	NA	NA	NA	NA	NA	NA	No	NA	HPRC,HGSVC	No	NA	NA	NA	NA	NA	NA
chr9:129239106	chr9-129239106-allele1111259-1	DEL	108	NA	0.0007564296520423601,0.002881844380403458,0.0,0.011928429423459244,0.0	0.00089874	NA	NA	NA	NA	NA	NA	NA	NA	NA	No	NA	HPRC,HGSVC	No	NA	NA	NA	NA	NA	NA
chr9:129239112	chr9-129239112-allele1111260-1	DEL	101	NA	0.06959152798789713,0.01729106628242075,0.00496031746031746,0.005964214711729622,0.0	0.0843109	NA	NA	NA	NA	NA	NA	NA	NA	NA	No	NA	HPRC,HGSVC	No	NA	NA	NA	NA	NA	NA
chr9:129239113	chr9-129239113-allele1111261-1	DEL	185	NA	0.0022692889561270802,0.0,0.002976190476190476,0.0,0.0	0.000371588	NA	NA	NA	NA	NA	NA	NA	NA	NA	No	NA	HPRC,HGSVC,1KG-ONT	No	NA	NA	NA	NA	NA	NA
chr9:129239120	chr9-129239120-allele1111265-59	INS	58	NA	0.01059001512859304,0.001440922190201729,0.000992063492063492,0.003976143141153081,0.0	0.00953066	NA	NA	NA	NA	NA	NA	NA	NA	NA	No	NA	HPRC,HGSVC,1KG-ONT	No	NA	NA	NA	NA	NA	NA
chr9:129239121	chr9-129239121-allele1111270-90	INS	89	NA	0.0007564296520423601,0.008645533141210375,0.0,0.0,0.009202453987730062	0.00114578	NA	NA	NA	NA	NA	NA	NA	NA	NA	No	NA	HPRC,HGSVC,1KG-ONT	No	NA	NA	NA	NA	NA	NA
chr9:129239121	chr9-129239121-allele1111268-83	INS	82	NA	0.0,0.0,0.000992063492063492,0.0,0.0010224948875255625	NA	NA	NA	NA	NA	NA	NA	NA	NA	NA	No	NA	HPRC,HGSVC,1KG-ONT	No	NA	NA	NA	NA	NA	NA
chr9:129239121	chr9-129239121-allele1111269-131	INS	130	NA	0.0,0.0,0.011904761904761904,0.0,0.03067484662576687	0.00701994	NA	NA	NA	NA	NA	NA	NA	NA	NA	No	NA	HPRC,HGSVC	No	NA	NA	NA	NA	NA	NA
chr9:129239121	chr9-129239121-allele1111267-66	INS	65	NA	0.007564296520423601,0.012968299711815562,0.016865079365079364,0.015904572564612324,0.0	0.000165219	NA	NA	NA	NA	NA	NA	NA	NA	NA	No	NA	HPRC,HGSVC,1KG-ONT	No	NA	NA	NA	NA	NA	NA
chr9:129239151	chr9-129239151-allele1111307-79	INS	78	NA	0.0015128593040847202,0.005763688760806916,0.003968253968253968,0.0,0.0	NA	NA	NA	NA	NA	NA	NA	NA	NA	NA	No	NA	HPRC,HGSVC,1KG-ONT	No	NA	NA	NA	NA	NA	NA
chr9:129239157	chr9-129239157-allele1111308-1	DEL	124	NA	0.0015128593040847202,0.01729106628242075,0.005952380952380952,0.005964214711729622,0.007157464212678937	0.00296133	NA	NA	NA	NA	NA	NA	NA	NA	NA	No	NA	HPRC,HGSVC,1KG-ONT	No	NA	NA	NA	NA	NA	NA
chr9:129239163	chr9-129239163-allele1111315-53	INS	52	NA	0.0030257186081694403,0.08357348703170028,0.047619047619047616,0.05467196819085487,0.06237218813905931	0.0363681	NA	NA	NA	NA	NA	NA	NA	NA	NA	No	NA	HPRC,HGSVC	No	NA	NA	NA	NA	NA	NA
chr9:129239163	chr9-129239163-allele1111314-77	INS	76	NA	0.0015128593040847202,0.01585014409221902,0.0,0.0,0.0010224948875255625	NA	NA	NA	NA	NA	NA	NA	NA	NA	NA	No	NA	HPRC,HGSVC,1KG-ONT	No	NA	NA	NA	NA	NA	NA
chr9:129239274	chr9-129239274-allele1111363-1	DEL	57	NA	0.0015128593040847202,0.002881844380403458,0.005952380952380952,0.0268389662027833,0.009202453987730062	0.00526387	NA	NA	NA	NA	NA	NA	NA	NA	NA	No	NA	HPRC,HGSVC	No	NA	NA	NA	NA	NA	NA
chr9:129239274	chr9-129239274-allele1111364-1	DEL	123	NA	0.06127080181543117,0.010086455331412104,0.003968253968253968,0.006958250497017893,0.010224948875255624	0.0644443	NA	NA	NA	NA	NA	NA	NA	NA	NA	No	NA	HPRC,HGSVC,1KG-ONT	No	NA	NA	NA	NA	NA	NA
chr9:129239297	chr9-129239297-allele1111374-57	INS	56	NA	0.007564296520423601,0.001440922190201729,0.001984126984126984,0.0009940357852882703,0.019427402862985686	NA	NA	NA	NA	NA	NA	NA	NA	NA	NA	No	NA	HPRC,HGSVC	No	NA	NA	NA	NA	NA	NA
chr9:129239657	chr9-129239657-allele1111483-1	DEL	113	NA	0.0007564296520423601,0.0,0.0,0.0,0.0	0.000918741	NA	NA	NA	NA	NA	NA	NA	NA	NA	No	NA	HPRC,HGSVC,1KG-ONT	No	NA	NA	NA	NA	NA	NA
chr9:129239676	chr9-129239676-allele1111487-1	DEL	152	NA	0.0113464447806354,0.0,0.0,0.0,0.007157464212678937	0.00954331	NA	NA	NA	NA	NA	NA	NA	NA	NA	No	NA	HPRC,HGSVC,1KG-ONT	No	NA	NA	NA	NA	NA	NA
chr9:129239698	chr9-129239698-allele1111488-1	DEL	213	NA	0.0015128593040847202,0.0,0.017857142857142856,0.0,0.0	0.000812488	NA	NA	NA	NA	NA	NA	NA	NA	NA	No	NA	HPRC,HGSVC,1KG-ONT	No	NA	NA	NA	NA	NA	NA
chr9:129239729	chr9-129239729-allele1111490-1	DEL	65	NA	0.0529500756429652,0.008645533141210375,0.037698412698412696,0.036779324055666,0.07464212678936605	0.000801695	NA	NA	NA	NA	NA	NA	NA	NA	NA	No	NA	HPRC,HGSVC	No	NA	NA	NA	NA	NA	NA
chr9:129239736	chr9-129239736-allele1111491-1	DEL	98	NA	0.006051437216338881,0.004322766570605188,0.001984126984126984,0.02385685884691849,0.027607361963190184	0.00258891	NA	NA	NA	NA	NA	NA	NA	NA	NA	No	NA	HPRC,HGSVC	Yes	NA	NA	NA	NA	NA	NA
chr9:129239770	chr9-129239770-allele1111501-1	DEL	141	NA	0.059757942511346446,0.03170028818443804,0.11507936507936507,0.012922465208747515,0.028629856850715747	0.000695458	NA	NA	NA	NA	NA	NA	NA	NA	NA	No	NA	HPRC,HGSVC,1KG-ONT	No	NA	NA	NA	NA	NA	NA
chr9:129239816	chr9-129239816-allele1111508-1	DEL	62	NA	0.007564296520423601,0.0,0.0,0.020874751491053677,0.007157464212678937	NA	NA	NA	NA	NA	NA	NA	NA	NA	NA	No	NA	HPRC,HGSVC	Yes	NA	NA	NA	NA	NA	NA
chr9:129239849	chr9-129239849-allele1111512-1	DEL	62	NA	0.0037821482602118004,0.0,0.0,0.010934393638170975,0.0	NA	NA	NA	NA	NA	NA	NA	NA	NA	NA	No	NA	HPRC,HGSVC	Yes	NA	NA	NA	NA	NA	NA
chr9:129249400	chr9-129249400-allele1111673-326	INS	325	NA	0.0,0.0,0.03869047619047619,0.0,0.03987730061349693	0.0139263	NA	NA	NA	NA	NA	NA	NA	NA	NA	No	NA	HGSVC,1KG-ONT	Yes	NA	NA	NA	NA	NA	NA
chr9:129264406	chr9-129264406-allele1111857-1	DEL	1384	0.967504	0.17095310136157338,0.6628242074927954,0.4156746031746032,0.731610337972167,0.6912065439672802	0.324953	NA	NA	NA	NA	NA	NA	NA	NA	NA	No	NA	HPRC,HGSVC,1KG-ONT	Yes	ENSG00000095319.14(0.0037042499634884953),ENSG00000119383.21(0.00405921639078532)	Smoking initiation(IER5L-AS1, rs1556146, 1E-12, 0.7858176274403954),Smoking initiation(IER5L-AS1, rs1556146, 8E-11, 0.7858176274403954),Height(IER5L-AS1, rs1556144, 7E-17, 0.6248612680309437)	Benign neoplasm of soft tissue(4.96%, 2.06%, 2.48, [1.13;5.44], 0.030816),Cerebral infarction due to thrombosis of cerebral arteries(0.55%, 2.47%, 0.22, [0.05;0.98], 0.031015),Chondromalacia of patella(4.68%, 1.44%, 3.36, [1.38;8.18], 0.006005),Chronic obstructive pulmonary disease(5.23%, 9.07%, 0.55, [0.32;0.97], 0.046382),Degenerative joint disease involving multiple joints(3.58%, 0.82%, 4.47, [1.44;13.81], 0.005719),Glaucoma(4.96%, 2.06%, 2.48, [1.13;5.44], 0.030816),Headache disorder(3.58%, 0.82%, 4.47, [1.44;13.81], 0.005719),Large liver(1.65%, 4.74%, 0.34, [0.14;0.84], 0.020343),Leukocytosis(3.86%, 7.22%, 0.52, [0.27;0.97], 0.038424),Lumbosacral radiculopathy(5.23%, 2.06%, 2.62, [1.21;5.71], 0.013314),Lumbosacral spondylosis without myelopathy(10.47%, 6.60%, 1.66, [1.01;2.71], 0.044546),Morbid obesity(19.01%, 25.77%, 0.68, [0.49;0.94], 0.020873),Osteoarthrosis of the carpometacarpal joint of the thumb(3.58%, 1.03%, 3.57, [1.26;10.09], 0.014561),Osteoporosis(6.61%, 3.30%, 2.08, [1.09;3.97], 0.032329),Peripheral neuritis(9.09%, 4.12%, 2.33, [1.31;4.12], 0.00389),Primary open angle glaucoma(3.86%, 1.03%, 3.85, [1.37;10.79], 0.008429),Residual hemorrhoidal skin tags(6.34%, 3.09%, 2.12, [1.09;4.12], 0.028794),Sleep apnea(8.54%, 13.81%, 0.58, [0.37;0.91], 0.017233),Type 1 diabetes mellitus without complication(0.83%, 2.89%, 0.28, [0.08;0.98], 0.045443),Vesicular eczema(0.28%, 2.06%, 0.13, [0.02;1.03], 0.028855),Dysplasia of cervix(5.79%, 2.25%, 2.67, [1.11;6.39], 0.030115),Submucous leiomyoma of uterus(6.95%, 2.54%, 2.87, [1.27;6.5], 0.009678)	NA	NA	NA
chr9:129302789	chr9-129302789-allele1112392-1	DEL	2355	NA	0.0007564296520423601,0.07492795389048991,0.050595238095238096,0.0,0.08486707566462168	0.033135	NA	NA	NA	NA	NA	NA	NA	NA	NA	No	NA	HPRC,HGSVC,1KG-ONT	Yes	NA	NA	NA	NA	NA	NA
chr9:129358697	chr9-129358697-allele1113248-1	DEL	442	NA	0.01361573373676248,0.0,0.0,0.0,0.0	0.0249879	NA	NA	NA	NA	NA	NA	NA	NA	NA	No	NA	No	Yes	NA	NA	NA	NA	NA	NA
chr9:129361264	chr9-129361264-allele1113279-1	DEL	834	NA	0.0340393343419062,0.004322766570605188,0.0,0.0,0.0	0.0556653	NA	NA	NA	NA	NA	NA	NA	NA	NA	No	NA	HPRC,HGSVC	Yes	NA	NA	NA	NA	NA	NA
chr9:129363054	chr9-129363054-allele1113329-66	INS	65	NA	0.06580937972768533,0.005763688760806916,0.10912698412698413,0.006958250497017893,0.0408997955010225	0.00456376	NA	NA	NA	NA	NA	NA	NA	NA	NA	No	NA	HPRC,HGSVC,1KG-ONT	Yes	NA	NA	NA	NA	NA	NA
chr9:129363067	chr9-129363067-allele1113343-76	INS	75	NA	0.0030257186081694403,0.0,0.0,0.0,0.0	0.00520636	NA	NA	NA	NA	NA	NA	NA	NA	NA	No	NA	HPRC,HGSVC,1KG-ONT	Yes	NA	NA	NA	NA	NA	NA
chr9:129363069	chr9-129363069-allele1113344-55	INS	54	NA	0.014372163388804841,0.0,0.0,0.0,0.0	0.0263335	NA	NA	NA	NA	NA	NA	NA	NA	NA	No	NA	HPRC	Yes	NA	NA	NA	NA	NA	NA
chr9:129363072	chr9-129363072-allele1113353-61	INS	60	NA	0.015128593040847202,0.0,0.0,0.0,0.0	0.0277332	NA	NA	NA	NA	NA	NA	NA	NA	NA	No	NA	HPRC,HGSVC	Yes	NA	NA	NA	NA	NA	NA
chr9:129363076	chr9-129363076-allele1113357-93	INS	92	NA	0.060514372163388806,0.01729106628242075,0.031746031746031744,0.005964214711729622,0.034764826175869123	0.0212812	NA	NA	NA	NA	NA	NA	NA	NA	NA	No	NA	HPRC,HGSVC,1KG-ONT	Yes	NA	NA	NA	NA	NA	NA
chr9:129363081	chr9-129363081-allele1113362-62	INS	61	NA	0.018154311649016642,0.0,0.0,0.0,0.0	0.0333109	NA	NA	NA	NA	NA	NA	NA	NA	NA	No	NA	HPRC,HGSVC,1KG-ONT	Yes	NA	NA	NA	NA	NA	NA
chr9:129363081	chr9-129363081-allele1113378-84	INS	83	NA	0.009077155824508321,0.0,0.0,0.0,0.0	0.0165556	NA	NA	NA	NA	NA	NA	NA	NA	NA	No	NA	HPRC,HGSVC,1KG-ONT	Yes	NA	NA	NA	NA	NA	NA
chr9:129363081	chr9-129363081-allele1113375-108	INS	107	NA	0.00832072617246596,0.0,0.0,0.0,0.0	0.0150511	NA	NA	NA	NA	NA	NA	NA	NA	NA	No	NA	HPRC,HGSVC,1KG-ONT	Yes	NA	NA	NA	NA	NA	NA
chr9:129363081	chr9-129363081-allele1113370-82	INS	81	NA	0.0007564296520423601,0.0,0.0,0.0,0.0	0.000918741	NA	NA	NA	NA	NA	NA	NA	NA	NA	No	NA	HPRC,HGSVC,1KG-ONT	Yes	NA	NA	NA	NA	NA	NA
chr9:129363081	chr9-129363081-allele1113363-108	INS	107	NA	0.024205748865355523,0.001440922190201729,0.0,0.0,0.0	0.0421097	NA	NA	NA	NA	NA	NA	NA	NA	NA	No	NA	HPRC,HGSVC,1KG-ONT	Yes	NA	NA	NA	NA	NA	NA
chr9:129363081	chr9-129363081-allele1113369-84	INS	83	NA	0.0340393343419062,0.0,0.0,0.0009940357852882703,0.0	0.059875	NA	NA	NA	NA	NA	NA	NA	NA	NA	No	NA	HPRC,HGSVC,1KG-ONT	Yes	NA	NA	NA	NA	NA	NA
chr9:129363081	chr9-129363081-allele1113364-90	INS	89	NA	0.0007564296520423601,0.001440922190201729,0.0,0.0,0.0	NA	NA	NA	NA	NA	NA	NA	NA	NA	NA	No	NA	HPRC,HGSVC,1KG-ONT	Yes	NA	NA	NA	NA	NA	NA
chr9:129363081	chr9-129363081-allele1113372-83	INS	82	NA	0.024205748865355523,0.002881844380403458,0.0,0.0,0.0	0.0399557	NA	NA	NA	NA	NA	NA	NA	NA	NA	No	NA	HPRC,HGSVC,1KG-ONT	Yes	NA	NA	NA	NA	NA	NA
chr9:129363081	chr9-129363081-allele1113379-86	INS	85	NA	0.0007564296520423601,0.002881844380403458,0.0,0.003976143141153081,0.0010224948875255625	NA	NA	NA	NA	NA	NA	NA	NA	NA	NA	No	NA	HPRC,HGSVC,1KG-ONT	Yes	NA	NA	NA	NA	NA	NA
chr9:129363081	chr9-129363081-allele1113366-163	INS	162	NA	0.0007564296520423601,0.0,0.0,0.0,0.0	0.000918741	NA	NA	NA	NA	NA	NA	NA	NA	NA	No	NA	HPRC,HGSVC	Yes	NA	NA	NA	NA	NA	NA
chr9:129363082	chr9-129363082-allele1113395-80	INS	79	NA	0.00680786686838124,0.0,0.0,0.0,0.0	0.0123139	NA	NA	NA	NA	NA	NA	NA	NA	NA	No	NA	HPRC,HGSVC,1KG-ONT	Yes	NA	NA	NA	NA	NA	NA
chr9:129363082	chr9-129363082-allele1113394-86	INS	85	NA	0.03177004538577912,0.0,0.0,0.0009940357852882703,0.005112474437627812	0.0459817	NA	NA	NA	NA	NA	NA	NA	NA	NA	No	NA	HPRC,HGSVC,1KG-ONT	Yes	NA	NA	NA	NA	NA	NA
chr9:129363082	chr9-129363082-allele1113399-82	INS	81	NA	0.0007564296520423601,0.0,0.0,0.0,0.0	0.000918741	NA	NA	NA	NA	NA	NA	NA	NA	NA	No	NA	HPRC,HGSVC,1KG-ONT	Yes	NA	NA	NA	NA	NA	NA
chr9:129363082	chr9-129363082-allele1113400-126	INS	125	NA	0.0007564296520423601,0.0,0.0,0.0,0.0	0.000918741	NA	NA	NA	NA	NA	NA	NA	NA	NA	No	NA	HPRC,HGSVC	Yes	NA	NA	NA	NA	NA	NA
chr9:129363082	chr9-129363082-allele1113388-82	INS	81	NA	0.0030257186081694403,0.002881844380403458,0.0,0.006958250497017893,0.002044989775051125	NA	NA	NA	NA	NA	NA	NA	NA	NA	NA	No	NA	HPRC,HGSVC,1KG-ONT	Yes	NA	NA	NA	NA	NA	NA
chr9:129363082	chr9-129363082-allele1113389-126	INS	125	NA	0.03177004538577912,0.0,0.003968253968253968,0.0009940357852882703,0.0	0.047766	NA	NA	NA	NA	NA	NA	NA	NA	NA	No	NA	HPRC,HGSVC	Yes	NA	NA	NA	NA	NA	NA
chr9:129363082	chr9-129363082-allele1113396-84	INS	83	NA	0.00529500756429652,0.0,0.0,0.0,0.0	0.00947665	NA	NA	NA	NA	NA	NA	NA	NA	NA	No	NA	HPRC,HGSVC,1KG-ONT	Yes	NA	NA	NA	NA	NA	NA
chr9:129363082	chr9-129363082-allele1113393-86	INS	85	NA	0.0226928895612708,0.002881844380403458,0.000992063492063492,0.0,0.003067484662576687	0.0300225	NA	NA	NA	NA	NA	NA	NA	NA	NA	No	NA	HPRC,HGSVC,1KG-ONT	Yes	NA	NA	NA	NA	NA	NA
chr9:129363084	chr9-129363084-allele1113410-80	INS	79	NA	0.0015128593040847202,0.001440922190201729,0.0,0.004970178926441352,0.002044989775051125	NA	NA	NA	NA	NA	NA	NA	NA	NA	NA	No	NA	HPRC,HGSVC,1KG-ONT	Yes	NA	NA	NA	NA	NA	NA
chr9:129363084	chr9-129363084-allele1113406-74	INS	73	NA	0.0,0.001440922190201729,0.0,0.0,0.0	NA	NA	NA	NA	NA	NA	NA	NA	NA	NA	No	NA	HPRC,HGSVC,1KG-ONT	Yes	NA	NA	NA	NA	NA	NA
chr9:129363086	chr9-129363086-allele1113413-70	INS	69	NA	0.039334341906202726,0.001440922190201729,0.002976190476190476,0.003976143141153081,0.0010224948875255625	0.0541568	NA	NA	NA	NA	NA	NA	NA	NA	NA	No	NA	HPRC,HGSVC,1KG-ONT	Yes	NA	NA	NA	NA	NA	NA
chr9:129396600	chr9-129396600-allele1113913-452	INS	451	NA	0.0,0.0,0.0,0.004970178926441352,0.0	0.000408842	NA	NA	NA	NA	NA	NA	NA	NA	NA	Yes	NA	HPRC,HGSVC,1KG-ONT	Yes	NA	NA	NA	NA	NA	NA
chr9:129396780	chr9-129396780-allele1113918-487	INS	486	NA	0.006051437216338881,0.007204610951008645,0.000992063492063492,0.0009940357852882703,0.005112474437627812	0.000470554	NA	NA	NA	NA	NA	NA	NA	NA	NA	Yes	NA	HPRC,HGSVC,1KG-ONT	Yes	NA	NA	NA	NA	NA	NA
chr9:129396780	chr9-129396780-allele1113928-490	INS	489	NA	0.0007564296520423601,0.0,0.0,0.0,0.0	0.000918741	NA	NA	NA	NA	NA	NA	NA	NA	NA	Yes	NA	HPRC,HGSVC,1KG-ONT	Yes	NA	NA	NA	NA	NA	NA
chr9:129396780	chr9-129396780-allele1113926-490	INS	489	NA	0.00529500756429652,0.0,0.0,0.0,0.0	0.0093307	NA	NA	NA	NA	NA	NA	NA	NA	NA	Yes	NA	HPRC,HGSVC,1KG-ONT	Yes	NA	NA	NA	NA	NA	NA
chr9:129396780	chr9-129396780-allele1113921-490	INS	489	NA	0.023449319213313162,0.008645533141210375,0.0,0.0,0.0	0.0313221	NA	NA	NA	NA	NA	NA	NA	NA	NA	Yes	NA	HPRC,HGSVC,1KG-ONT	Yes	NA	NA	NA	NA	NA	NA
chr9:129396780	chr9-129396780-allele1113923-490	INS	489	NA	0.014372163388804841,0.001440922190201729,0.0,0.0,0.0	0.0240751	NA	NA	NA	NA	NA	NA	NA	NA	NA	Yes	NA	HPRC,HGSVC,1KG-ONT	Yes	NA	NA	NA	NA	NA	NA
chr9:129396780	chr9-129396780-allele1113925-490	INS	489	NA	0.0030257186081694403,0.001440922190201729,0.0,0.0,0.0	0.00328379	NA	NA	NA	NA	NA	NA	NA	NA	NA	Yes	NA	HPRC,HGSVC,1KG-ONT	Yes	NA	NA	NA	NA	NA	NA
chr9:129396780	chr9-129396780-allele1113920-490	INS	489	NA	0.024962178517397883,0.053314121037463975,0.04662698412698413,0.06461232604373758,0.04805725971370143	0.00851228	NA	NA	NA	NA	NA	NA	NA	NA	NA	Yes	NA	HPRC,HGSVC,1KG-ONT	Yes	NA	NA	NA	NA	NA	NA
chr9:129396780	chr9-129396780-allele1113919-490	INS	489	NA	0.340393343419062,0.14265129682997119,0.17956349206349206,0.09940357852882704,0.20245398773006135	0.096693	NA	NA	NA	NA	NA	NA	NA	NA	NA	Yes	NA	HPRC,HGSVC,1KG-ONT	Yes	NA	NA	NA	NA	NA	NA
chr9:129396780	chr9-129396780-allele1113917-490	INS	489	NA	0.5068078668683812,0.7190201729106628,0.6666666666666666,0.7475149105367793,0.6625766871165644	0.0754722	NA	NA	NA	NA	NA	NA	NA	NA	NA	Yes	NA	HPRC,HGSVC,1KG-ONT	Yes	NA	NA	NA	NA	NA	NA
chr9:129396780	chr9-129396780-allele1113922-490	INS	489	NA	0.012859304084720122,0.002881844380403458,0.0,0.0009940357852882703,0.0	0.0175398	NA	NA	NA	NA	NA	NA	NA	NA	NA	Yes	NA	HPRC,HGSVC,1KG-ONT	Yes	NA	NA	NA	NA	NA	NA
chr9:129396780	chr9-129396780-allele1113927-478	INS	477	NA	0.0045385779122541605,0.005763688760806916,0.0,0.0009940357852882703,0.007157464212678937	NA	NA	NA	NA	NA	NA	NA	NA	NA	NA	Yes	NA	HPRC,HGSVC,1KG-ONT	Yes	NA	NA	NA	NA	NA	NA
chr9:129396834	chr9-129396834-allele1113931-489	INS	488	NA	0.21104387291981846,0.2017291066282421,0.17063492063492064,0.21769383697813122,0.24948875255623723	NA	NA	NA	NA	NA	NA	NA	NA	NA	NA	Yes	NA	HPRC,HGSVC,1KG-ONT	Yes	NA	NA	NA	NA	NA	NA
chr9:129396869	chr9-129396869-allele1113933-454	INS	453	NA	0.0007564296520423601,0.001440922190201729,0.0,0.0,0.0010224948875255625	NA	NA	NA	NA	NA	NA	NA	NA	NA	NA	Yes	NA	HPRC,HGSVC,1KG-ONT	Yes	NA	NA	NA	NA	NA	NA
chr9:129410426	chr9-129410426-allele1114124-1546	INS	1545	NA	0.0037821482602118004,0.0,0.0,0.0,0.0	0.00663171	NA	NA	NA	NA	NA	NA	NA	NA	NA	Yes	NA	HPRC,HGSVC,1KG-ONT	Yes	NA	NA	NA	NA	NA	NA
chr9:129410426	chr9-129410426-allele1114121-1552	INS	1551	NA	0.0340393343419062,0.004322766570605188,0.0,0.0,0.0	0.0556447	NA	NA	NA	NA	NA	NA	NA	NA	NA	Yes	NA	HPRC,HGSVC,1KG-ONT	Yes	NA	NA	NA	NA	NA	NA
chr9:129410444	chr9-129410444-allele1114126-2067	INS	2066	NA	0.0007564296520423601,0.0,0.0,0.0,0.0	0.000918741	NA	NA	NA	NA	NA	NA	NA	NA	NA	Yes	NA	HPRC,HGSVC,1KG-ONT	Yes	NA	NA	NA	NA	NA	NA
chr9:129410444	chr9-129410444-allele1114132-1645	INS	1644	NA	0.00529500756429652,0.011527377521613832,0.0248015873015873,0.014910536779324055,0.009202453987730062	0.00356738	NA	NA	NA	NA	NA	NA	NA	NA	NA	Yes	NA	HPRC,HGSVC,1KG-ONT	Yes	NA	NA	NA	NA	NA	NA
chr9:129410444	chr9-129410444-allele1114128-3540	INS	3539	NA	0.0,0.005763688760806916,0.000992063492063492,0.006958250497017893,0.00408997955010225	0.00244266	NA	NA	NA	NA	NA	NA	NA	NA	NA	Yes	NA	HGSVC	No	NA	NA	NA	NA	NA	NA
chr9:129410444	chr9-129410444-allele1114141-1534	INS	1533	NA	0.009833585476550681,0.0,0.0,0.0,0.0	0.0179657	NA	NA	NA	NA	NA	NA	NA	NA	NA	Yes	NA	HPRC,HGSVC,1KG-ONT	Yes	NA	NA	NA	NA	NA	NA
chr9:129410444	chr9-129410444-allele1114152-1558	INS	1557	NA	0.0030257186081694403,0.0,0.0,0.0,0.0	0.00520636	NA	NA	NA	NA	NA	NA	NA	NA	NA	Yes	NA	HPRC,HGSVC,1KG-ONT	Yes	NA	NA	NA	NA	NA	NA
chr9:129410444	chr9-129410444-allele1114142-1639	INS	1638	NA	0.0007564296520423601,0.001440922190201729,0.0,0.0,0.0	NA	NA	NA	NA	NA	NA	NA	NA	NA	NA	Yes	NA	HPRC,HGSVC,1KG-ONT	Yes	NA	NA	NA	NA	NA	NA
chr9:129410444	chr9-129410444-allele1114136-1549	INS	1548	NA	0.0113464447806354,0.0,0.0,0.0,0.0	0.0207802	NA	NA	NA	NA	NA	NA	NA	NA	NA	Yes	NA	HPRC,HGSVC,1KG-ONT	Yes	NA	NA	NA	NA	NA	NA
chr9:129410444	chr9-129410444-allele1114135-1645	INS	1644	NA	0.014372163388804841,0.001440922190201729,0.0,0.0009940357852882703,0.002044989775051125	0.0185874	NA	NA	NA	NA	NA	NA	NA	NA	NA	Yes	NA	HPRC,HGSVC,1KG-ONT	Yes	NA	NA	NA	NA	NA	NA
chr9:129410444	chr9-129410444-allele1114127-1648	INS	1647	NA	0.0,0.0,0.0,0.0009940357852882703,0.0	NA	NA	NA	NA	NA	NA	NA	NA	NA	NA	Yes	NA	HPRC,HGSVC,1KG-ONT	Yes	NA	NA	NA	NA	NA	NA
chr9:129410444	chr9-129410444-allele1114138-1654	INS	1653	NA	0.007564296520423601,0.0,0.0,0.0,0.0	0.0137297	NA	NA	NA	NA	NA	NA	NA	NA	NA	Yes	NA	HPRC,HGSVC,1KG-ONT	Yes	NA	NA	NA	NA	NA	NA
chr9:129410444	chr9-129410444-allele1114133-1645	INS	1644	NA	0.02042360060514372,0.002881844380403458,0.0,0.0,0.0010224948875255625	0.0311794	NA	NA	NA	NA	NA	NA	NA	NA	NA	Yes	NA	HPRC,HGSVC,1KG-ONT	Yes	NA	NA	NA	NA	NA	NA
chr9:129410444	chr9-129410444-allele1114144-2326	INS	2325	NA	0.01059001512859304,0.0,0.0,0.0,0.0	0.0193739	NA	NA	NA	NA	NA	NA	NA	NA	NA	Yes	NA	HPRC,HGSVC,1KG-ONT	No	NA	NA	NA	NA	NA	NA
chr9:129410444	chr9-129410444-allele1114130-1438	INS	1437	NA	0.02798789712556732,0.14697406340057637,0.050595238095238096,0.10834990059642147,0.0705521472392638	0.0271102	NA	NA	NA	NA	NA	NA	NA	NA	NA	Yes	NA	HPRC,HGSVC,1KG-ONT	Yes	NA	NA	NA	NA	NA	NA
chr9:129410444	chr9-129410444-allele1114140-1435	INS	1434	NA	0.0,0.0,0.000992063492063492,0.0,0.0	NA	NA	NA	NA	NA	NA	NA	NA	NA	NA	Yes	NA	HPRC,HGSVC,1KG-ONT	Yes	NA	NA	NA	NA	NA	NA
chr9:129410444	chr9-129410444-allele1114137-1639	INS	1638	NA	0.007564296520423601,0.0,0.0,0.0,0.0	0.0137297	NA	NA	NA	NA	NA	NA	NA	NA	NA	Yes	NA	HPRC,HGSVC,1KG-ONT	Yes	NA	NA	NA	NA	NA	NA
chr9:129410444	chr9-129410444-allele1114149-1555	INS	1554	NA	0.0007564296520423601,0.0,0.0,0.0,0.0	0.000918741	NA	NA	NA	NA	NA	NA	NA	NA	NA	Yes	NA	HPRC,HGSVC,1KG-ONT	Yes	NA	NA	NA	NA	NA	NA
chr9:129410444	chr9-129410444-allele1114154-2067	INS	2066	NA	0.0022692889561270802,0.0,0.0,0.0,0.0	0.00377908	NA	NA	NA	NA	NA	NA	NA	NA	NA	Yes	NA	HPRC,HGSVC,1KG-ONT	Yes	NA	NA	NA	NA	NA	NA
chr9:129410444	chr9-129410444-allele1114139-1645	INS	1644	NA	0.00680786686838124,0.001440922190201729,0.0,0.0,0.0	0.0101459	NA	NA	NA	NA	NA	NA	NA	NA	NA	Yes	NA	HPRC,HGSVC,1KG-ONT	Yes	NA	NA	NA	NA	NA	NA
chr9:129410444	chr9-129410444-allele1114153-1648	INS	1647	NA	0.0007564296520423601,0.0,0.0,0.0009940357852882703,0.0	NA	NA	NA	NA	NA	NA	NA	NA	NA	NA	Yes	NA	HPRC,HGSVC,1KG-ONT	Yes	NA	NA	NA	NA	NA	NA
chr9:129410444	chr9-129410444-allele1114143-1543	INS	1542	NA	0.0037821482602118004,0.002881844380403458,0.0,0.0,0.0	0.00324023	NA	NA	NA	NA	NA	NA	NA	NA	NA	Yes	NA	HPRC,HGSVC,1KG-ONT	Yes	NA	NA	NA	NA	NA	NA
chr9:129410444	chr9-129410444-allele1114147-1558	INS	1557	NA	0.0022692889561270802,0.0,0.0,0.0,0.0	0.00377908	NA	NA	NA	NA	NA	NA	NA	NA	NA	Yes	NA	HPRC,HGSVC,1KG-ONT	Yes	NA	NA	NA	NA	NA	NA
chr9:129410445	chr9-129410445-allele1114158-1718	INS	1717	NA	0.16717095310136157,0.01440922190201729,0.007936507936507936,0.0009940357852882703,0.002044989775051125	0.241231	NA	NA	NA	NA	NA	NA	NA	NA	NA	Yes	NA	HPRC,HGSVC,1KG-ONT	Yes	NA	NA	NA	NA	NA	NA
chr9:129410503	chr9-129410503-allele1114171-1894	INS	1893	NA	0.11195158850226929,0.05043227665706052,0.06547619047619048,0.04671968190854871,0.03885480572597137	0.0293486	NA	NA	NA	NA	NA	NA	NA	NA	NA	Yes	NA	HPRC,HGSVC,1KG-ONT	Yes	NA	NA	NA	NA	NA	NA
chr9:129410520	chr9-129410520-allele1114176-2329	INS	2328	NA	0.08547655068078669,0.007204610951008645,0.0,0.0,0.0	0.14016	NA	NA	NA	NA	NA	NA	NA	NA	NA	Yes	NA	HPRC,HGSVC,1KG-ONT	No	NA	NA	NA	NA	NA	NA
chr9:129410520	chr9-129410520-allele1114175-3817	INS	3816	NA	0.0007564296520423601,0.0,0.0,0.0,0.0	0.000918741	NA	NA	NA	NA	NA	NA	NA	NA	NA	Yes	NA	HGSVC	No	NA	NA	NA	NA	NA	NA
chr9:129410533	chr9-129410533-allele1114178-1904	INS	1903	NA	0.2140695915279879,0.1988472622478386,0.3194444444444444,0.21968190854870775,0.43660531697341515	0.0179402	NA	NA	NA	NA	NA	NA	NA	NA	NA	Yes	NA	HPRC,HGSVC,1KG-ONT	Yes	NA	NA	NA	NA	NA	NA
chr9:129410537	chr9-129410537-allele1114179-2570	INS	2569	NA	0.0022692889561270802,0.0,0.0,0.0,0.0	0.00377908	NA	NA	NA	NA	NA	NA	NA	NA	NA	Yes	NA	HPRC,HGSVC,1KG-ONT	No	NA	NA	NA	NA	NA	NA
chr9:129410537	chr9-129410537-allele1114205-251	INS	250	NA	0.0037821482602118004,0.0,0.0,0.0,0.0	0.00663171	NA	NA	NA	NA	NA	NA	NA	NA	NA	Yes	NA	HPRC,HGSVC	Yes	NA	NA	NA	NA	NA	NA
chr9:129410537	chr9-129410537-allele1114183-1796	INS	1795	NA	0.05597579425113464,0.024495677233429394,0.012896825396825396,0.02186878727634195,0.016359918200409	0.0246647	NA	NA	NA	NA	NA	NA	NA	NA	NA	Yes	NA	HPRC,HGSVC,1KG-ONT	Yes	NA	NA	NA	NA	NA	NA
chr9:129410537	chr9-129410537-allele1114193-236	INS	235	NA	0.023449319213313162,0.005763688760806916,0.0,0.0,0.0	0.0347757	NA	NA	NA	NA	NA	NA	NA	NA	NA	Yes	NA	HPRC,HGSVC	Yes	NA	NA	NA	NA	NA	NA
chr9:129410537	chr9-129410537-allele1114208-239	INS	238	NA	0.0,0.0,0.001984126984126984,0.0,0.0	NA	NA	NA	NA	NA	NA	NA	NA	NA	NA	Yes	NA	HPRC,HGSVC	Yes	NA	NA	NA	NA	NA	NA
chr9:129410537	chr9-129410537-allele1114206-251	INS	250	NA	0.0037821482602118004,0.0,0.0,0.0,0.0	0.00663171	NA	NA	NA	NA	NA	NA	NA	NA	NA	Yes	NA	HPRC,HGSVC	Yes	NA	NA	NA	NA	NA	NA
chr9:129410537	chr9-129410537-allele1114203-254	INS	253	NA	0.0022692889561270802,0.0,0.0,0.0,0.0	0.00377908	NA	NA	NA	NA	NA	NA	NA	NA	NA	Yes	NA	HPRC,HGSVC	Yes	NA	NA	NA	NA	NA	NA
chr9:129410537	chr9-129410537-allele1114195-251	INS	250	NA	0.009077155824508321,0.0,0.0,0.0,0.0	0.0165556	NA	NA	NA	NA	NA	NA	NA	NA	NA	Yes	NA	HPRC,HGSVC	Yes	NA	NA	NA	NA	NA	NA
chr9:129410537	chr9-129410537-allele1114201-251	INS	250	NA	0.0022692889561270802,0.001440922190201729,0.0,0.0,0.0	0.0019853	NA	NA	NA	NA	NA	NA	NA	NA	NA	Yes	NA	HPRC,HGSVC	Yes	NA	NA	NA	NA	NA	NA
chr9:129410537	chr9-129410537-allele1114199-245	INS	244	NA	0.00680786686838124,0.0,0.0,0.0,0.0	0.0123139	NA	NA	NA	NA	NA	NA	NA	NA	NA	Yes	NA	HPRC,HGSVC	Yes	NA	NA	NA	NA	NA	NA
chr9:129410537	chr9-129410537-allele1114213-536	INS	535	NA	0.0007564296520423601,0.0,0.0,0.0,0.0	0.000918741	NA	NA	NA	NA	NA	NA	NA	NA	NA	Yes	NA	No	Yes	NA	NA	NA	NA	NA	NA
chr9:129410537	chr9-129410537-allele1114196-236	INS	235	NA	0.009077155824508321,0.002881844380403458,0.0,0.0,0.0	0.0124585	NA	NA	NA	NA	NA	NA	NA	NA	NA	Yes	NA	HPRC,HGSVC	Yes	NA	NA	NA	NA	NA	NA
chr9:129410537	chr9-129410537-allele1114182-1679	INS	1678	NA	0.01664145234493192,0.04610951008645533,0.08531746031746032,0.09145129224652088,0.03067484662576687	0.0228626	NA	NA	NA	NA	NA	NA	NA	NA	NA	Yes	NA	HPRC,HGSVC,1KG-ONT	Yes	NA	NA	NA	NA	NA	NA
chr9:129410537	chr9-129410537-allele1114200-236	INS	235	NA	0.0007564296520423601,0.024495677233429394,0.006944444444444444,0.002982107355864811,0.005112474437627812	0.00424505	NA	NA	NA	NA	NA	NA	NA	NA	NA	Yes	NA	HPRC,HGSVC	Yes	NA	NA	NA	NA	NA	NA
chr9:129410537	chr9-129410537-allele1114190-243	INS	242	NA	0.05068078668683813,0.002881844380403458,0.0,0.0,0.0	0.0870995	NA	NA	NA	NA	NA	NA	NA	NA	NA	Yes	NA	HPRC,HGSVC	Yes	NA	NA	NA	NA	NA	NA
chr9:129410537	chr9-129410537-allele1114204-230	INS	229	NA	0.0015128593040847202,0.0,0.0,0.0,0.0	0.00234988	NA	NA	NA	NA	NA	NA	NA	NA	NA	Yes	NA	HPRC,HGSVC	Yes	NA	NA	NA	NA	NA	NA
chr9:129410537	chr9-129410537-allele1114192-233	INS	232	NA	0.024205748865355523,0.002881844380403458,0.0,0.0,0.0	0.0400146	NA	NA	NA	NA	NA	NA	NA	NA	NA	Yes	NA	HPRC,HGSVC	Yes	NA	NA	NA	NA	NA	NA
chr9:129410537	chr9-129410537-allele1114197-248	INS	247	NA	0.0007564296520423601,0.0,0.0,0.0,0.0	0.000918741	NA	NA	NA	NA	NA	NA	NA	NA	NA	Yes	NA	HPRC,HGSVC	Yes	NA	NA	NA	NA	NA	NA
chr9:129410537	chr9-129410537-allele1114189-248	INS	247	NA	0.049167927382753406,0.004322766570605188,0.0,0.0,0.0	0.0824063	NA	NA	NA	NA	NA	NA	NA	NA	NA	Yes	NA	HPRC,HGSVC	Yes	NA	NA	NA	NA	NA	NA
chr9:129410537	chr9-129410537-allele1114194-233	INS	232	NA	0.018154311649016642,0.0,0.0,0.0,0.0	0.0333528	NA	NA	NA	NA	NA	NA	NA	NA	NA	Yes	NA	HPRC,HGSVC	Yes	NA	NA	NA	NA	NA	NA
chr9:129410537	chr9-129410537-allele1114184-233	INS	232	NA	0.06656580937972768,0.4812680115273775,0.3482142857142857,0.47813121272365805,0.3333333333333333	0.227585	NA	NA	NA	NA	NA	NA	NA	NA	NA	Yes	NA	HPRC,HGSVC	Yes	NA	NA	NA	NA	NA	NA
chr9:129410537	chr9-129410537-allele1114202-248	INS	247	NA	0.0113464447806354,0.0,0.0,0.0,0.0	0.0207802	NA	NA	NA	NA	NA	NA	NA	NA	NA	Yes	NA	HPRC,HGSVC	Yes	NA	NA	NA	NA	NA	NA
chr9:129410537	chr9-129410537-allele1114188-255	INS	254	NA	0.08472012102874432,0.004322766570605188,0.0,0.0,0.0	0.142735	NA	NA	NA	NA	NA	NA	NA	NA	NA	Yes	NA	HPRC,HGSVC	Yes	NA	NA	NA	NA	NA	NA
chr9:129410537	chr9-129410537-allele1114187-251	INS	250	NA	0.059757942511346446,0.09077809798270893,0.15178571428571427,0.07852882703777336,0.06850715746421268	0.00866876	NA	NA	NA	NA	NA	NA	NA	NA	NA	Yes	NA	HPRC,HGSVC	Yes	NA	NA	NA	NA	NA	NA
chr9:129410537	chr9-129410537-allele1114185-254	INS	253	NA	0.10363086232980333,0.07780979827089338,0.15773809523809523,0.09244532803180915,0.18916155419222905	0.00346596	NA	NA	NA	NA	NA	NA	NA	NA	NA	Yes	NA	HPRC,HGSVC	Yes	NA	NA	NA	NA	NA	NA
chr9:129410537	chr9-129410537-allele1114198-230	INS	229	NA	0.009833585476550681,0.002881844380403458,0.0,0.003976143141153081,0.0	0.00835456	NA	NA	NA	NA	NA	NA	NA	NA	NA	Yes	NA	HPRC,HGSVC	Yes	NA	NA	NA	NA	NA	NA
chr9:129410537	chr9-129410537-allele1114209-230	INS	229	NA	0.0007564296520423601,0.0,0.0,0.0,0.0	0.000918741	NA	NA	NA	NA	NA	NA	NA	NA	NA	Yes	NA	HPRC,HGSVC	Yes	NA	NA	NA	NA	NA	NA
chr9:129410537	chr9-129410537-allele1114186-251	INS	250	NA	0.08018154311649017,0.01440922190201729,0.000992063492063492,0.003976143141153081,0.0	0.113834	NA	NA	NA	NA	NA	NA	NA	NA	NA	Yes	NA	HPRC,HGSVC	Yes	NA	NA	NA	NA	NA	NA
chr9:129410546	chr9-129410546-allele1114215-245	INS	244	NA	0.007564296520423601,0.004322766570605188,0.0,0.0,0.003067484662576687	0.00494209	NA	NA	NA	NA	NA	NA	NA	NA	NA	Yes	NA	HPRC,HGSVC	Yes	NA	NA	NA	NA	NA	NA
chr9:129410546	chr9-129410546-allele1114214-248	INS	247	NA	0.05521936459909228,0.002881844380403458,0.0,0.0,0.0	0.0949877	NA	NA	NA	NA	NA	NA	NA	NA	NA	Yes	NA	HPRC,HGSVC	Yes	NA	NA	NA	NA	NA	NA
chr9:129410546	chr9-129410546-allele1114216-227	INS	226	NA	0.0045385779122541605,0.001440922190201729,0.0,0.0,0.0	0.00598883	NA	NA	NA	NA	NA	NA	NA	NA	NA	Yes	NA	HPRC,HGSVC	Yes	NA	NA	NA	NA	NA	NA
chr9:129426080	chr9-129426080-allele1114399-314	INS	313	NA	0.0022692889561270802,0.0,0.0,0.0,0.0	0.00377908	NA	NA	NA	NA	NA	NA	NA	NA	NA	No	NA	No	No	NA	NA	NA	NA	NA	NA
chr9:129430307	chr9-129430307-allele1114566-1	DEL	309	NA	0.3124054462934947,0.3270893371757925,0.2996031746031746,0.3091451292246521,0.33026584867075665	NA	NA	NA	NA	NA	NA	NA	NA	NA	NA	No	NA	No	No	NA	NA	NA	NA	NA	NA
chr9:129433525	chr9-129433525-allele1114808-77	INS	76	NA	0.1815431164901664,0.23919308357348704,0.19940476190476192,0.2773359840954274,0.20245398773006135	0.00618026	NA	NA	NA	NA	NA	NA	NA	NA	NA	No	NA	No	No	NA	NA	NA	NA	NA	NA
chr9:129433525	chr9-129433525-allele1114809-76	INS	75	NA	0.0,0.0,0.0,0.0,0.005112474437627812	0.000408842	NA	NA	NA	NA	NA	NA	NA	NA	NA	No	NA	No	No	NA	NA	NA	NA	NA	NA
chr9:129435068	chr9-129435068-allele1114954-1	DEL	338	NA	0.024205748865355523,0.05187319884726225,0.027777777777777776,0.04970178926441352,0.08282208588957055	0.00892165	NA	NA	NA	NA	NA	NA	NA	NA	NA	No	ID=chr9_129435095_129435107;MOTIFS=GTTTTG;STRUC=(GTTTTG)n	No	No	NA	NA	NA	NA	NA	NA
chr9:129438540	chr9-129438540-allele1115255-1	DEL	125	NA	0.1928895612708018,0.11239193083573487,0.1488095238095238,0.16202783300198806,0.16155419222903886	0.00661912	NA	NA	NA	NA	NA	NA	NA	NA	promoter	No	ID=chr9_129438542_129438566;MOTIFS=GTTT;STRUC=(GTTT)n	No	No	NA	NA	NA	NA	NA	NA
chr9:129439871	chr9-129439871-allele1115376-1	DEL	191	NA	0.0226928895612708,0.02881844380403458,0.018849206349206348,0.02982107355864811,0.046012269938650305	0.00067837	NA	NA	NA	NA	NA	NA	NA	NA	NA	No	NA	No	No	NA	NA	NA	NA	NA	NA
chr9:129454120	chr9-129454120-allele1115761-1	DEL	52	NA	0.09984871406959153,0.04610951008645533,0.061507936507936505,0.0536779324055666,0.07157464212678936	0.0121342	NA	NA	NA	NA	NA	NA	NA	NA	NA	Yes	NA	HPRC,HGSVC,1KG-ONT	No	NA	NA	NA	NA	NA	NA
chr9:129454134	chr9-129454134-allele1115764-1	DEL	61	NA	0.019667170953101363,0.001440922190201729,0.01984126984126984,0.005964214711729622,0.0	0.00671922	NA	NA	NA	NA	NA	NA	NA	NA	NA	Yes	NA	HPRC,HGSVC,1KG-ONT	No	NA	NA	NA	NA	NA	NA
chr9:129454155	chr9-129454155-allele1115770-1	DEL	65	NA	0.0022692889561270802,0.0,0.011904761904761904,0.0,0.0	NA	NA	NA	NA	NA	NA	NA	NA	NA	NA	Yes	NA	HPRC,HGSVC,1KG-ONT	No	NA	NA	NA	NA	NA	NA
chr9:129454156	chr9-129454156-allele1115771-1	DEL	109	NA	0.0007564296520423601,0.0,0.0,0.0,0.0	0.000918741	NA	NA	NA	NA	NA	NA	NA	NA	NA	Yes	NA	HPRC,HGSVC,1KG-ONT	No	NA	NA	NA	NA	NA	NA
chr9:129454186	chr9-129454186-allele1115776-81	INS	80	NA	0.02723146747352496,0.020172910662824207,0.006944444444444444,0.015904572564612324,0.03169734151329243	0.00137259	NA	NA	NA	NA	NA	NA	NA	NA	NA	Yes	NA	HPRC,HGSVC,1KG-ONT	No	NA	NA	NA	NA	NA	NA
chr9:129454211	chr9-129454211-allele1115787-65	INS	64	NA	0.07564296520423601,0.002881844380403458,0.0,0.0019880715705765406,0.0	0.12569	NA	NA	NA	NA	NA	NA	NA	NA	NA	Yes	NA	HPRC,HGSVC,1KG-ONT	No	NA	NA	NA	NA	NA	NA
chr9:129454242	chr9-129454242-allele1115801-110	INS	109	NA	0.0015128593040847202,0.007204610951008645,0.00496031746031746,0.004970178926441352,0.0081799591002045	0.00173624	NA	NA	NA	NA	NA	NA	NA	NA	NA	Yes	NA	HPRC,HGSVC	No	NA	NA	NA	NA	NA	NA
chr9:129454257	chr9-129454257-allele1115806-67	INS	66	NA	0.0007564296520423601,0.0,0.0,0.0,0.0010224948875255625	NA	NA	NA	NA	NA	NA	NA	NA	NA	NA	Yes	NA	HPRC,HGSVC,1KG-ONT	No	NA	NA	NA	NA	NA	NA
chr9:129454258	chr9-129454258-allele1115807-272	INS	271	NA	0.0007564296520423601,0.005763688760806916,0.000992063492063492,0.019880715705765408,0.016359918200409	0.00590673	NA	NA	NA	NA	NA	NA	NA	NA	NA	Yes	NA	HPRC,HGSVC,1KG-ONT	Yes	NA	NA	NA	NA	NA	NA
chr9:129454273	chr9-129454273-allele1115810-132	INS	131	NA	0.0,0.001440922190201729,0.0,0.0,0.0	NA	NA	NA	NA	NA	NA	NA	NA	NA	NA	Yes	NA	HPRC,HGSVC	No	NA	NA	NA	NA	NA	NA
chr9:129454278	chr9-129454278-allele1115812-98	INS	97	NA	0.0007564296520423601,0.0,0.0,0.0,0.0	0.000918741	NA	NA	NA	NA	NA	NA	NA	NA	NA	Yes	NA	HPRC,HGSVC	No	NA	NA	NA	NA	NA	NA
chr9:129454281	chr9-129454281-allele1115813-51	INS	50	NA	0.1588502269288956,0.04755043227665706,0.03373015873015873,0.08946322067594434,0.03578732106339468	0.073239	NA	NA	NA	NA	NA	NA	NA	NA	NA	Yes	NA	HPRC,HGSVC,1KG-ONT	No	NA	NA	NA	NA	NA	NA
chr9:129454281	chr9-129454281-allele1115815-169	INS	168	NA	0.0,0.002881844380403458,0.0,0.0,0.0	NA	NA	NA	NA	NA	NA	NA	NA	NA	NA	Yes	NA	HPRC,HGSVC	Yes	NA	NA	NA	NA	NA	NA
chr9:129454296	chr9-129454296-allele1115817-84	INS	83	NA	0.014372163388804841,0.0,0.0248015873015873,0.006958250497017893,0.0	0.00109704	NA	NA	NA	NA	NA	NA	NA	NA	NA	Yes	NA	HPRC,HGSVC,1KG-ONT	Yes	NA	NA	NA	NA	NA	NA
chr9:129454331	chr9-129454331-allele1115824-97	INS	96	NA	0.0,0.005763688760806916,0.021825396825396824,0.0009940357852882703,0.0010224948875255625	0.00462902	NA	NA	NA	NA	NA	NA	NA	NA	NA	Yes	NA	HPRC,HGSVC	Yes	NA	NA	NA	NA	NA	NA
chr9:129454341	chr9-129454341-allele1115837-699	INS	698	NA	0.0,0.001440922190201729,0.002976190476190476,0.0,0.0	0.000224143	NA	NA	NA	NA	NA	NA	NA	NA	NA	Yes	NA	HPRC	No	NA	NA	NA	NA	NA	NA
chr9:129454341	chr9-129454341-allele1115844-310	INS	309	NA	0.0,0.0,0.022817460317460316,0.0,0.005112474437627812	0.00466581	NA	NA	NA	NA	NA	NA	NA	NA	NA	Yes	NA	HPRC,HGSVC,1KG-ONT	Yes	NA	NA	NA	NA	NA	NA
chr9:129454341	chr9-129454341-allele1115836-393	INS	392	NA	0.0,0.0,0.01984126984126984,0.0009940357852882703,0.0	0.00336841	NA	NA	NA	NA	NA	NA	NA	NA	NA	Yes	NA	HPRC,HGSVC,1KG-ONT	Yes	NA	NA	NA	NA	NA	NA
chr9:129454341	chr9-129454341-allele1115843-332	INS	331	NA	0.0,0.001440922190201729,0.0,0.004970178926441352,0.0	0.000593574	NA	NA	NA	NA	NA	NA	NA	NA	NA	Yes	NA	HPRC,HGSVC,1KG-ONT	Yes	NA	NA	NA	NA	NA	NA
chr9:129454341	chr9-129454341-allele1115840-537	INS	536	NA	0.0,0.0,0.0,0.006958250497017893,0.0	0.000778337	NA	NA	NA	NA	NA	NA	NA	NA	NA	Yes	NA	HPRC,HGSVC,1KG-ONT	Yes	NA	NA	NA	NA	NA	NA
chr9:129454341	chr9-129454341-allele1115849-485	INS	484	NA	0.0,0.0,0.0,0.0,0.003067484662576687	3.94758e-05	NA	NA	NA	NA	NA	NA	NA	NA	NA	Yes	NA	HPRC,HGSVC,1KG-ONT	Yes	NA	NA	NA	NA	NA	NA
chr9:129454341	chr9-129454341-allele1115833-228	INS	227	NA	0.0,0.0,0.000992063492063492,0.0,0.0	NA	NA	NA	NA	NA	NA	NA	NA	NA	NA	Yes	NA	HPRC,HGSVC,1KG-ONT	Yes	NA	NA	NA	NA	NA	NA
chr9:129454341	chr9-129454341-allele1115841-633	INS	632	NA	0.0,0.0,0.000992063492063492,0.0,0.0	NA	NA	NA	NA	NA	NA	NA	NA	NA	NA	Yes	NA	HPRC,HGSVC	No	NA	NA	NA	NA	NA	NA
chr9:129454341	chr9-129454341-allele1115834-244	INS	243	NA	0.009833585476550681,0.06051873198847262,0.037698412698412696,0.041749502982107355,0.03885480572597137	0.0162134	NA	NA	NA	NA	NA	NA	NA	NA	NA	Yes	NA	HPRC,HGSVC,1KG-ONT	Yes	NA	NA	NA	NA	NA	NA
chr9:129454341	chr9-129454341-allele1115838-491	INS	490	NA	0.0,0.004322766570605188,0.0,0.0,0.010224948875255624	0.00188759	NA	NA	NA	NA	NA	NA	NA	NA	NA	Yes	NA	HPRC,HGSVC,1KG-ONT	Yes	NA	NA	NA	NA	NA	NA
chr9:129454367	chr9-129454367-allele1115860-306	INS	305	NA	0.0007564296520423601,0.004322766570605188,0.0,0.007952286282306162,0.0	0.00043939	NA	NA	NA	NA	NA	NA	NA	NA	NA	Yes	NA	HPRC,HGSVC,1KG-ONT	Yes	NA	NA	NA	NA	NA	NA
chr9:129454367	chr9-129454367-allele1115859-109	INS	108	NA	0.0030257186081694403,0.0,0.0,0.0,0.0	0.00520636	NA	NA	NA	NA	NA	NA	NA	NA	NA	Yes	NA	HPRC,HGSVC	Yes	NA	NA	NA	NA	NA	NA
chr9:129454385	chr9-129454385-allele1115864-293	INS	292	NA	0.0015128593040847202,0.0,0.0,0.0009940357852882703,0.0	0.00077342	NA	NA	NA	NA	NA	NA	NA	NA	NA	Yes	NA	HPRC,HGSVC,1KG-ONT	Yes	NA	NA	NA	NA	NA	NA
chr9:129454392	chr9-129454392-allele1115870-1	DEL	173	NA	0.006051437216338881,0.002881844380403458,0.0,0.0,0.0	0.00696943	NA	NA	NA	NA	NA	NA	NA	NA	NA	Yes	NA	1KG-ONT	No	NA	NA	NA	NA	NA	NA
chr9:129454392	chr9-129454392-allele1115869-333	INS	332	NA	0.0,0.001440922190201729,0.002976190476190476,0.0,0.0	0.000224143	NA	NA	NA	NA	NA	NA	NA	NA	NA	Yes	NA	HPRC,HGSVC,1KG-ONT	Yes	NA	NA	NA	NA	NA	NA
chr9:129454407	chr9-129454407-allele1115879-55	INS	54	NA	0.0022692889561270802,0.002881844380403458,0.0,0.0,0.0	0.000980669	NA	NA	NA	NA	NA	NA	NA	NA	NA	Yes	NA	HPRC,HGSVC,1KG-ONT	Yes	NA	NA	NA	NA	NA	NA
chr9:129454407	chr9-129454407-allele1115880-126	INS	125	NA	0.0007564296520423601,0.0,0.0,0.0,0.0	0.000918741	NA	NA	NA	NA	NA	NA	NA	NA	NA	Yes	NA	HPRC,HGSVC	Yes	NA	NA	NA	NA	NA	NA
chr9:129454407	chr9-129454407-allele1115881-144	INS	143	NA	0.0022692889561270802,0.0,0.0,0.0,0.0	0.00377908	NA	NA	NA	NA	NA	NA	NA	NA	NA	Yes	NA	HPRC,HGSVC	Yes	NA	NA	NA	NA	NA	NA
chr9:129454407	chr9-129454407-allele1115876-285	INS	284	NA	0.0007564296520423601,0.0,0.0,0.0,0.002044989775051125	NA	NA	NA	NA	NA	NA	NA	NA	NA	NA	Yes	NA	HPRC,HGSVC,1KG-ONT	Yes	NA	NA	NA	NA	NA	NA
chr9:129454407	chr9-129454407-allele1115883-119	INS	118	NA	0.0,0.002881844380403458,0.01488095238095238,0.0,0.0	0.00262774	NA	NA	NA	NA	NA	NA	NA	NA	NA	Yes	NA	HPRC,HGSVC	Yes	NA	NA	NA	NA	NA	NA
chr9:129454408	chr9-129454408-allele1115885-1	DEL	80	NA	0.05597579425113464,0.002881844380403458,0.003968253968253968,0.002982107355864811,0.002044989775051125	0.0795701	NA	NA	NA	NA	NA	NA	NA	NA	NA	Yes	NA	HPRC,HGSVC,1KG-ONT	No	NA	NA	NA	NA	NA	NA
chr9:129454408	chr9-129454408-allele1115884-54	INS	53	NA	0.0037821482602118004,0.0,0.0,0.0009940357852882703,0.0	0.00462462	NA	NA	NA	NA	NA	NA	NA	NA	NA	Yes	NA	HPRC,HGSVC,1KG-ONT	No	NA	NA	NA	NA	NA	NA
chr9:129454424	chr9-129454424-allele1115893-1	DEL	64	NA	0.038577912254160365,0.021613832853025938,0.05555555555555555,0.004970178926441352,0.02044989775051125	0.00224117	NA	NA	NA	NA	NA	NA	NA	NA	NA	Yes	NA	HPRC,HGSVC,1KG-ONT	No	NA	NA	NA	NA	NA	NA
chr9:129454439	chr9-129454439-allele1115900-133	INS	132	NA	0.0022692889561270802,0.0,0.0,0.0019880715705765406,0.0	0.000980669	NA	NA	NA	NA	NA	NA	NA	NA	NA	Yes	NA	HPRC,HGSVC	Yes	NA	NA	NA	NA	NA	NA
chr9:129454439	chr9-129454439-allele1115899-114	INS	113	NA	0.0007564296520423601,0.01440922190201729,0.001984126984126984,0.0,0.02965235173824131	0.00588216	NA	NA	NA	NA	NA	NA	NA	NA	NA	Yes	NA	HPRC,HGSVC	Yes	NA	NA	NA	NA	NA	NA
chr9:129454447	chr9-129454447-allele1115904-55	INS	54	NA	0.031013615733736764,0.001440922190201729,0.0,0.0,0.0010224948875255625	0.0523097	NA	NA	NA	NA	NA	NA	NA	NA	NA	Yes	NA	HPRC,HGSVC,1KG-ONT	No	NA	NA	NA	NA	NA	NA
chr9:129454447	chr9-129454447-allele1115906-71	INS	70	NA	0.0,0.0,0.0,0.0019880715705765406,0.0	NA	NA	NA	NA	NA	NA	NA	NA	NA	NA	Yes	NA	HPRC,HGSVC,1KG-ONT	No	NA	NA	NA	NA	NA	NA
chr9:129454447	chr9-129454447-allele1115907-619	INS	618	NA	0.0,0.0,0.0,0.0,0.0010224948875255625	NA	NA	NA	NA	NA	NA	NA	NA	NA	NA	Yes	NA	HPRC,HGSVC,1KG-ONT	Yes	NA	NA	NA	NA	NA	NA
chr9:129454450	chr9-129454450-allele1115915-142	INS	141	NA	0.0,0.005763688760806916,0.0,0.003976143141153081,0.0010224948875255625	0.0010336	NA	NA	NA	NA	NA	NA	NA	NA	NA	Yes	NA	HPRC,HGSVC	Yes	NA	NA	NA	NA	NA	NA
chr9:129454472	chr9-129454472-allele1115922-218	INS	217	NA	0.0,0.0,0.0,0.002982107355864811,0.00408997955010225	0.000778337	NA	NA	NA	NA	NA	NA	NA	NA	NA	Yes	NA	HPRC,HGSVC,1KG-ONT	Yes	NA	NA	NA	NA	NA	NA
chr9:129454472	chr9-129454472-allele1115921-94	INS	93	NA	0.01361573373676248,0.002881844380403458,0.0,0.0,0.0	0.0206593	NA	NA	NA	NA	NA	NA	NA	NA	NA	Yes	NA	HPRC,HGSVC	Yes	NA	NA	NA	NA	NA	NA
chr9:129454488	chr9-129454488-allele1115926-53	INS	52	NA	0.0007564296520423601,0.012968299711815562,0.0,0.0,0.0	0.000199544	NA	NA	NA	NA	NA	NA	NA	NA	NA	Yes	NA	HPRC,HGSVC,1KG-ONT	No	NA	NA	NA	NA	NA	NA
chr9:129454508	chr9-129454508-allele1115935-151	INS	150	NA	0.0007564296520423601,0.0,0.0,0.0,0.0	0.000918741	NA	NA	NA	NA	NA	NA	NA	NA	NA	Yes	NA	HPRC,HGSVC	Yes	NA	NA	NA	NA	NA	NA
chr9:129454509	chr9-129454509-allele1115939-163	INS	162	NA	0.0007564296520423601,0.001440922190201729,0.0,0.0009940357852882703,0.0	NA	NA	NA	NA	NA	NA	NA	NA	NA	NA	Yes	NA	HPRC,HGSVC	Yes	NA	NA	NA	NA	NA	NA
chr9:129454539	chr9-129454539-allele1115946-59	INS	58	NA	0.0045385779122541605,0.0,0.0,0.0,0.0	0.00805514	NA	NA	NA	NA	NA	NA	NA	NA	NA	Yes	NA	HPRC,HGSVC,1KG-ONT	No	NA	NA	NA	NA	NA	NA
chr9:129454575	chr9-129454575-allele1115952-232	INS	231	NA	0.0037821482602118004,0.043227665706051875,0.023809523809523808,0.05268389662027833,0.05930470347648262	0.0247369	NA	NA	NA	NA	NA	NA	NA	NA	NA	Yes	NA	HPRC,HGSVC,1KG-ONT	Yes	NA	NA	NA	NA	NA	NA
chr9:129457383	chr9-129457383-allele1115996-57	INS	56	NA	0.0037821482602118004,0.0,0.054563492063492064,0.007952286282306162,0.09202453987730061	0.0224718	NA	NA	NA	NA	NA	NA	NA	NA	NA	No	NA	HPRC,HGSVC,1KG-ONT	Yes	NA	NA	NA	NA	NA	NA
chr9:129468562	chr9-129468562-allele1116153-1	DEL	67	NA	0.0007564296520423601,0.0,0.0,0.0,0.0	0.000918741	NA	NA	NA	NA	NA	NA	NA	NA	NA	No	NA	No	No	NA	NA	NA	NA	NA	NA
chr9:129469135	chr9-129469135-allele1116178-64	INS	63	NA	0.030257186081694403,0.002881844380403458,0.0,0.0009940357852882703,0.0	0.0488894	NA	NA	NA	NA	NA	NA	NA	NA	NA	Yes	NA	HPRC,HGSVC,1KG-ONT	Yes	NA	NA	NA	NA	NA	NA
chr9:129510733	chr9-129510733-allele1116591-330	INS	329	NA	0.024962178517397883,0.001440922190201729,0.0,0.0009940357852882703,0.0	0.0413578	NA	NA	NA	NA	NA	NA	NA	NA	NA	No	NA	HPRC,1KG-ONT	Yes	NA	NA	NA	NA	NA	NA
chr9:129514655	chr9-129514655-allele1116638-72	INS	71	NA	0.08925869894099848,0.012968299711815562,0.0248015873015873,0.003976143141153081,0.009202453987730062	0.0864971	NA	NA	NA	NA	NA	NA	NA	NA	NA	No	NA	HPRC,HGSVC,1KG-ONT	No	NA	NA	NA	NA	NA	NA
chr9:129514655	chr9-129514655-allele1116639-72	INS	71	NA	0.8721633888048411,0.8861671469740634,0.8581349206349206,0.9383697813121272,0.9325153374233128	0.00527192	NA	NA	NA	NA	NA	NA	NA	NA	NA	No	NA	HPRC,HGSVC,1KG-ONT	No	NA	NA	NA	NA	NA	NA
chr9:129514655	chr9-129514655-allele1116641-72	INS	71	NA	0.0045385779122541605,0.01729106628242075,0.03869047619047619,0.04771371769383698,0.023517382413087935	0.0157004	NA	NA	NA	NA	NA	NA	NA	NA	NA	No	NA	HPRC,HGSVC,1KG-ONT	No	NA	NA	NA	NA	NA	NA
chr9:129514655	chr9-129514655-allele1116640-77	INS	76	NA	0.0015128593040847202,0.02881844380403458,0.007936507936507936,0.0,0.0	0.00255861	NA	NA	NA	NA	NA	NA	NA	NA	NA	No	NA	HPRC,HGSVC,1KG-ONT	No	NA	NA	NA	NA	NA	NA
chr9:129514655	chr9-129514655-allele1116642-71	INS	70	NA	0.0,0.0,0.0,0.0,0.003067484662576687	3.94758e-05	NA	NA	NA	NA	NA	NA	NA	NA	NA	No	NA	HPRC,HGSVC,1KG-ONT	No	NA	NA	NA	NA	NA	NA
chr9:129576254	chr9-129576254-allele1117672-151	INS	150	NA	0.0037821482602118004,0.001440922190201729,0.0,0.0,0.0	0.00462462	NA	NA	NA	NA	NA	NA	NA	NA	NA	No	NA	No	No	NA	NA	NA	NA	NA	NA
chr9:129611566	chr9-129611566-allele1118100-1	DEL	929	NA	0.009077155824508321,0.0,0.002976190476190476,0.0019880715705765406,0.0	0.00825738	NTMT1(0.1868, 0.796)	NA	NA	NA	NA	NA	NA	NA	CTCF_binding_site	No	NA	HGSVC	Yes	NA	NA	NA	NA	NA	NA
chr9:129647870	chr9-129647870-allele1118426-1	DEL	124	NA	0.028744326777609682,0.008645533141210375,0.005952380952380952,0.011928429423459244,0.009202453987730062	0.0133695	NA	NA	NA	NA	NA	NA	NA	NA	NA	No	NA	No	No	NA	NA	NA	NA	NA	NA
chr9:129647967	chr9-129647967-allele1118433-1	DEL	64	NA	0.3638426626323752,0.1873198847262248,0.2648809523809524,0.1610337972166998,0.16257668711656442	0.0744075	NA	NA	NA	NA	NA	NA	NA	NA	NA	No	NA	HPRC,HGSVC,1KG-ONT	No	NA	NA	NA	NA	NA	NA
chr9:129647976	chr9-129647976-allele1118436-1	DEL	79	NA	0.009833585476550681,0.0,0.0,0.0009940357852882703,0.00408997955010225	0.00941046	NA	NA	NA	NA	NA	NA	NA	NA	NA	No	NA	HPRC,HGSVC,1KG-ONT	No	NA	NA	NA	NA	NA	NA
chr9:129647981	chr9-129647981-allele1118438-1	DEL	51	NA	0.031013615733736764,0.007204610951008645,0.00992063492063492,0.004970178926441352,0.006134969325153374	0.0209556	NA	NA	NA	NA	NA	NA	NA	NA	NA	No	NA	HPRC,HGSVC,1KG-ONT	No	NA	NA	NA	NA	NA	NA
chr9:129647994	chr9-129647994-allele1118439-1	DEL	66	NA	0.11043872919818457,0.04755043227665706,0.026785714285714284,0.07256461232604373,0.10122699386503067	0.0154861	NA	NA	NA	NA	NA	NA	NA	NA	NA	No	NA	HPRC,HGSVC,1KG-ONT	No	NA	NA	NA	NA	NA	NA
chr9:129662049	chr9-129662049-allele1118636-1	DEL	566	NA	0.031013615733736764,0.16570605187319884,0.18353174603174602,0.036779324055666,0.06441717791411043	0.0360574	NA	NA	NA	NA	NA	NA	NA	NA	NA	No	NA	HPRC,HGSVC,1KG-ONT	No	NA	NA	NA	NA	NA	NA
chr9:129684532	chr9-129684532-allele1118947-131	INS	130	NA	0.0022692889561270802,0.0,0.0,0.0,0.0	0.00377908	PRRX2(0.0030137, 1.164)	NA	NA	NA	NA	NA	NA	NA	enhancer	No	NA	No	No	NA	NA	NA	NA	NA	NA
chr9:129684532	chr9-129684532-allele1118935-63	INS	62	NA	0.0007564296520423601,0.0,0.0,0.0,0.0	0.000918741	PRRX2(0.0030137, 1.164)	NA	NA	NA	NA	NA	NA	NA	enhancer	No	NA	HPRC,HGSVC	No	NA	NA	NA	NA	NA	NA
chr9:129684532	chr9-129684532-allele1118937-71	INS	70	NA	0.0007564296520423601,0.0,0.0,0.0,0.0	0.000918741	PRRX2(0.0030137, 1.164)	NA	NA	NA	NA	NA	NA	NA	enhancer	No	NA	HPRC,HGSVC	No	NA	NA	NA	NA	NA	NA
chr9:129689821	chr9-129689821-allele1118991-317	INS	316	NA	0.01361573373676248,0.002881844380403458,0.0,0.0,0.0	0.02071	PRRX2(0.0030137, 1.164)	NA	NA	NA	NA	NA	NA	NA	NA	No	NA	HPRC,HGSVC,1KG-ONT	Yes	NA	NA	NA	NA	NA	NA
chr9:129689821	chr9-129689821-allele1118994-315	INS	314	NA	0.0015128593040847202,0.0,0.0,0.0,0.0	0.00234988	PRRX2(0.0030137, 1.164)	NA	NA	NA	NA	NA	NA	NA	NA	No	NA	HPRC,HGSVC,1KG-ONT	Yes	NA	NA	NA	NA	NA	NA
chr9:129689821	chr9-129689821-allele1118990-316	INS	315	NA	0.048411497730711045,0.001440922190201729,0.0,0.0,0.0	0.0852573	PRRX2(0.0030137, 1.164)	NA	NA	NA	NA	NA	NA	NA	NA	No	NA	HPRC,HGSVC,1KG-ONT	Yes	NA	NA	NA	NA	NA	NA
chr9:129689821	chr9-129689821-allele1118992-312	INS	311	NA	0.006051437216338881,0.0,0.0,0.0,0.0	0.0108963	PRRX2(0.0030137, 1.164)	NA	NA	NA	NA	NA	NA	NA	NA	No	NA	HPRC,HGSVC,1KG-ONT	Yes	NA	NA	NA	NA	NA	NA
chr9:129689821	chr9-129689821-allele1118989-315	INS	314	NA	0.012102874432677761,0.0,0.0,0.0,0.0	0.0221846	PRRX2(0.0030137, 1.164)	NA	NA	NA	NA	NA	NA	NA	NA	No	NA	HPRC,HGSVC,1KG-ONT	Yes	NA	NA	NA	NA	NA	NA
chr9:129689821	chr9-129689821-allele1118988-313	INS	312	NA	0.060514372163388806,0.008645533141210375,0.05952380952380952,0.004970178926441352,0.027607361963190184	0.0160658	PRRX2(0.0030137, 1.164)	NA	NA	NA	NA	NA	NA	NA	NA	No	NA	HPRC,HGSVC,1KG-ONT	Yes	NA	NA	NA	NA	NA	NA
chr9:129689821	chr9-129689821-allele1118987-314	INS	313	NA	0.4947049924357035,0.1282420749279539,0.24107142857142858,0.09244532803180915,0.11554192229038855	0.277879	PRRX2(0.0030137, 1.164)	NA	NA	NA	NA	NA	NA	NA	NA	No	NA	HPRC,HGSVC,1KG-ONT	Yes	NA	NA	NA	NA	NA	NA
